## Supplemental Table 1 for "Genome-wide association study in Brazil identifies genetic susceptibility to tuberculosis with single-cell gene effects": TableS1_hpWGS_concordance_subset.csv (part 346 of 377)

snpID	total_call	percent_concordance	impute_score	MAF
18:54760358:A:G	50	100	1	0.1029
18:54760415:C:T	50	98	1	0.1017
18:54760668:C:A	50	100	1	0.09223
18:54760908:A:C	50	100	1	0.01924
18:54761055:G:A	50	100	1	0.1017
18:54761069:T:G	50	100	1	0.08134
18:54761488:T:C	50	96	0.96	0.1322
18:54761544:A:G	50	100	1	0.01725
18:54761884:C:T	50	100	1	0.439
18:54762015:G:C	50	100	1	0.3722
18:54762060:G:T	50	100	1	0.09277
18:54762179:A:C	50	100	1	0.01906
18:54762216:G:A	50	100	1	0.09459
18:54762346:A:T	50	100	1	0.09459
18:54762511:G:T	50	100	1	0.3533
18:54762729:C:T	50	100	0.95	0.02088
18:54762848:T:C	50	100	1	0.102
18:54762919:G:A	50	98	1	0.3508
18:54763159:T:C	50	100	1	0.372
18:54763372:C:T	50	100	1	0.08261
18:54763376:C:T	50	98	0.89	0.03849
18:54763617:G:T	50	100	1	0.1022
18:54763651:G:A	50	100	1	0.08243
18:54763666:G:A	50	100	1	0.01852
18:54763720:T:C	50	100	1	0.1024
18:54763780:A:T	50	96	0.99	0.3028
18:54763861:A:G	50	100	1	0.4809
18:54763864:T:C	50	100	1	0.1761
18:54763871:G:A	50	100	1	0.1022
18:54763958:A:C	50	100	1	0.4746
18:54764067:A:G	50	100	1	0.04412
18:54764164:C:A	50	100	1	0.09277
18:54764469:C:T	50	100	1	0.1022
18:54764484:A:G	50	100	1	0.1022
18:54764574:G:A	50	100	1	0.01035
18:54764857:G:A	50	100	1	0.4385
18:54764922:T:G	50	100	1	0.01924
18:54765088:A:C	50	100	1	0.3548
18:54765261:G:A	50	100	1	0.01325
18:54765288:A:G	50	100	1	0.1024
18:54765294:T:A	50	100	1	0.1022
18:54765451:G:T	50	100	1	0.01344
18:54765697:C:T	50	100	1	0.1022
18:54765717:C:G	50	100	1	0.1024
18:54765991:C:A	50	100	1	0.08243
18:54766295:A:C	50	100	1	0.1022
18:54766299:A:C	50	100	1	0.08243
18:54766392:C:T	50	100	1	0.1022
18:54767138:T:G	50	100	1	0.01725
18:54767411:A:G	50	100	1	0.01035
18:54768710:A:C	50	100	1	0.1022
18:54768868:G:A	50	100	1	0.09477
18:54768884:C:T	50	100	1	0.1761
18:54768928:C:G	50	100	1	0.09441
18:54769181:G:C	50	100	1	0.09477
18:54769364:A:G	50	100	1	0.3528
18:54769448:T:C	50	100	1	0.4648
18:54769460:G:T	49	95.9	0.98	0.1863
18:54769541:A:G	50	100	0.97	0.09477
18:54770570:C:A	50	100	1	0.0187
18:54770636:G:A	50	100	1	0.05537
18:54770680:C:T	50	100	1	0.4662
18:54770776:G:A	50	100	1	0.09477
18:54770778:A:G	50	100	0.77	0.01344
18:54770813:T:C	49	100	1	0.09477
18:54770895:T:C	50	100	0.99	0.2435
18:54771061:G:A	50	100	1	0.01325
18:54771217:A:G	50	100	1	0.09314
18:54771277:T:C	50	100	1	0.3715
18:54772495:A:G	50	100	1	0.09477
18:54772674:T:A	50	100	1	0.4664
18:54772992:C:G	50	100	1	0.08243
18:54773630:C:G	50	98	0.97	0.08243
18:54773989:C:T	50	100	1	0.3711
18:54774117:G:A	50	98	0.99	0.35
18:54774556:C:T	50	100	0.98	0.1008
18:54775052:A:G	50	98	0.99	0.3506
18:54775470:C:T	50	100	1	0.1158
18:54775861:G:A	50	100	1	0.1106
18:54775872:T:A	50	100	0.99	0.368
18:54775972:G:C	50	100	0.99	0.1765
18:54776800:C:T	50	98	0.94	0.01979
18:54777010:A:C	50	98	0.94	0.04031
18:54777330:G:A	50	100	1	0.1189
18:54777628:T:C	50	100	0.98	0.1805
18:54777753:T:A	50	100	1	0.02179
18:54777933:C:T	50	98	1	0.03667
18:54778047:C:G	50	100	1	0.01271
18:54778093:C:A	50	100	1	0.08206
18:54778218:G:C	50	100	0.95	0.01797
18:54778227:G:A	50	100	0.96	0.02633
18:54778285:T:G	50	100	1	0.1284
18:54778518:G:A	50	100	1	0.03686
18:54778708:T:C	50	100	1	0.128
18:54778783:G:T	50	100	1	0.08206
18:54778901:C:T	50	100	1	0.0216
18:54778964:T:C	50	100	1	0.1189
18:54779173:C:T	50	100	1	0.01235
18:54779381:G:A	50	100	1	0.01307
18:54779843:G:A	50	100	1	0.1082
18:54779886:C:T	50	100	1	0.1082
18:54779959:G:C	48	93.8	0.95	0.06518
18:54779992:G:T	48	87.5	0.79	0.04648
18:54779995:C:T	48	87.5	0.89	0.03994
18:54779996:T:C	48	87.5	0.89	0.04139
18:54780007:C:T	48	89.6	0.86	0.04357
18:54780021:C:G	49	95.9	0.72	0.01943
18:54780042:G:C	48	97.9	0.73	0.01126
18:54780212:C:A	48	97.9	0.88	0.02378
18:54780235:C:T	49	95.9	0.94	0.04775
18:54780495:G:A	50	100	1	0.01235
18:54780657:C:G	50	100	0.99	0.0158
18:54780846:G:C	50	98	1	0.04339
18:54780886:T:A	50	98	0.98	0.4902
18:54780923:G:A	50	98	0.99	0.4916
18:54780976:G:A	50	100	1	0.01307
18:54780992:T:C	50	100	1	0.1162
18:54781028:G:T	50	100	1	0.0216
18:54781037:C:T	50	100	0.97	0.01924
18:54781164:A:G	50	98	1	0.4907
18:54781334:G:A	50	100	0.99	0.05519
18:54781387:C:T	50	100	1	0.1077
18:54781609:C:T	50	100	0.98	0.01924
18:54781858:T:C	50	100	1	0.01725
18:54781956:C:T	50	100	1	0.10780000000000001
18:54781957:A:G	50	100	1	0.1075
18:54782159:T:A	49	100	0.98	0.01906
18:54782246:C:T	50	100	1	0.1155
18:54782350:G:A	50	96	0.99	0.4911
18:54782406:T:C	50	100	1	0.08914
18:54782910:G:A	50	100	1	0.1073
18:54783131:T:A	50	98	0.82	0.01816
18:54783132:A:T	50	98	1	0.4853
18:54783133:A:T	50	100	1	0.08097
18:54783323:G:C	50	100	1	0.1155
18:54783842:C:T	50	100	1	0.08097
18:54783984:A:G	50	100	1	0.1776
18:54784099:G:A	50	100	1	0.02179
18:54784294:T:A	50	100	1	0.02179
18:54784418:C:T	50	100	1	0.0158
18:54784487:G:T	50	100	1	0.01307
18:54784665:G:A	50	100	1	0.1075
18:54784757:A:G	50	100	1	0.01906
18:54785171:G:A	50	98	0.93	0.02415
18:54785204:C:T	50	100	1	0.01906
18:54785687:C:T	50	100	1	0.1153
18:54786169:G:C	50	100	1	0.4464
18:54786328:A:T	50	100	1	0.01888
18:54786500:T:C	50	100	1	0.02633
18:54786524:G:A	50	100	1	0.3998
18:54786599:C:A	50	100	0.98	0.4072
18:54786780:A:G	50	100	1	0.4247
18:54787069:C:T	50	100	0.9	0.01271
18:54787656:T:C	50	98	0.98	0.04375
18:54787764:A:G	50	96	1	0.04412
18:54787856:A:G	50	100	0.99	0.05047
18:54787989:A:G	50	100	1	0.0158
18:54788014:C:A	50	100	1	0.4241
18:54788081:C:G	50	100	1	0.01307
18:54788176:T:C	50	100	0.87	0.02269
18:54788460:A:C	50	100	1	0.01888
18:54788779:G:C	50	100	1	0.01888
18:54789036:A:C	50	98	1	0.4773
18:54789501:A:T	50	98	1	0.3558
18:54789577:A:G	50	98	1	0.3564
18:54789763:A:G	50	100	1	0.01307
18:54789773:T:G	50	98	1	0.04375
18:54789849:A:G	50	100	1	0.01906
18:54789998:T:C	50	98	1	0.3818
18:54790514:A:G	50	100	1	0.01888
18:54790987:G:A	50	100	0.99	0.4457
18:54791534:G:T	50	100	1	0.0187
18:54791588:G:A	50	100	1	0.02723
18:54791650:C:T	50	100	0.94	0.04466
18:54792108:T:C	50	100	1	0.08134
18:54792241:C:T	50	100	0.99	0.1781
18:54792263:G:A	49	100	1	0.02633
18:54792389:C:G	50	100	1	0.0187
18:54792657:C:A	50	100	0.96	0.01888
18:54793072:C:G	50	100	0.97	0.02578
18:54793116:T:C	50	98	1	0.01961
18:54793274:C:T	50	100	0.98	0.1981
18:54793815:G:A	50	100	0.88	0.01616
18:54794790:C:T	50	100	0.99	0.01543
18:54795727:T:G	50	100	0.93	0.06899
18:54795770:T:C	50	100	0.91	0.03686
18:54795823:A:G	50	100	0.92	0.06899
18:54796400:G:T	50	98	0.93	0.07171
18:54796401:T:C	50	96	0.94	0.07244
18:54796649:C:T	50	100	0.92	0.06155
18:54797157:A:T	50	100	0.98	0.3464
18:54797229:G:A	50	98	0.96	0.1166
18:54797257:A:G	50	100	0.95	0.05265
18:54797493:G:C	50	100	1	0.09114
18:54797523:G:T	50	100	0.92	0.01162
18:54797731:A:G	50	100	0.98	0.1587
18:54797852:T:G	50	100	1	0.0915
18:54798437:G:A	50	100	0.98	0.2117
18:54798717:A:C	50	96	0.91	0.04248
18:54798806:C:T	50	100	1	0.0915
18:54799294:A:G	50	100	0.71	0.01852
18:54799474:A:G	50	100	0.91	0.03159
18:54799601:A:C	48	100	1	0.08097
18:54799819:G:A	50	100	0.98	0.3785
18:54800586:T:A	50	98	0.98	0.3794
18:54800639:A:G	50	100	0.96	0.06699
18:54800910:T:C	50	100	0.98	0.3798
18:54801171:C:A	50	100	0.99	0.3656
18:54801569:A:T	50	100	0.92	0.02687
18:54801894:T:A	50	98	0.98	0.3791
18:54802405:G:C	50	100	0.9	0.02542
18:54802958:T:C	50	100	0.99	0.01761
18:54803279:G:A	50	100	0.89	0.02542
18:54803448:T:A	50	98	0.98	0.38
18:54804306:A:G	50	90	0.97	0.2642
18:54804342:C:G	50	94	0.98	0.3163
18:54804763:A:G	50	100	0.99	0.2337
18:54804808:T:C	50	100	0.99	0.05556
18:54804822:T:C	50	100	0.99	0.07462
18:54804890:T:C	42	97.6	0.92	0.06681
18:54804892:C:T	42	97.6	0.94	0.06736
18:54804900:C:T	44	77.3	0.9	0.4686
18:54804928:T:C	44	77.3	0.83	0.2229
18:54804932:T:C	46	93.5	0.92	0.2311
18:54804936:T:C	48	89.6	0.95	0.2382
18:54805004:G:T	49	98	0.98	0.3578
18:54805177:A:G	50	98	0.98	0.2418
18:54805751:G:A	50	100	0.99	0.2406
18:54805870:C:T	50	100	1	0.05592
18:54805936:G:A	50	100	0.99	0.2404
18:54806562:A:G	50	96	0.99	0.2411
18:54806584:C:T	50	100	0.99	0.05664
18:54806939:A:G	50	100	0.99	0.2407
18:54807094:T:A	50	100	0.98	0.3281
18:54807121:A:G	50	100	0.98	0.05592
18:54807534:C:T	49	100	1	0.03976
18:54807820:G:A	50	100	1	0.2415
18:54807842:G:A	50	100	1	0.2415
18:54807931:A:G	50	100	1	0.2415
18:54808376:C:T	50	100	0.98	0.04956
18:54808410:A:G	50	98	1	0.3557
18:54808629:C:G	50	100	1	0.2974
18:54808673:T:C	50	100	1	0.2977
18:54808877:C:G	50	100	0.99	0.3279
18:54809161:A:G	50	100	1	0.07407
18:54809172:G:A	50	100	1	0.02124
18:54809238:A:G	50	100	1	0.2413
18:54809566:A:G	50	100	1	0.2416
18:54809639:T:A	50	100	0.99	0.2053
18:54809709:T:C	50	100	0.98	0.05592
18:54809892:A:G	50	100	1	0.3065
18:54810330:T:C	50	100	1	0.02124
18:54810551:T:C	50	100	1	0.4121
18:54810960:T:C	50	100	1	0.4119
18:54811108:T:C	50	100	1	0.07371
18:54811682:G:A	50	100	0.93	0.03758
18:54811739:A:G	50	100	1	0.2416
18:54811808:G:A	50	100	1	0.2416
18:54812096:C:T	50	100	1	0.02778
18:54812256:A:G	50	100	1	0.2416
18:54812533:G:A	50	100	1	0.2416
18:54812569:A:T	50	100	0.89	0.01924
18:54813047:A:T	50	98	0.97	0.02015
18:54813347:G:A	50	100	1	0.2416
18:54813423:G:A	50	96	0.99	0.02033
18:54813564:A:G	50	100	1	0.2416
18:54813835:T:A	50	100	1	0.07407
18:54814171:C:G	50	100	1	0.2416
18:54814207:T:G	50	100	1	0.2416
18:54814220:C:T	50	100	0.84	0.02633
18:54814309:T:C	50	100	0.95	0.02596
18:54814352:A:G	50	100	1	0.2976
18:54814404:G:A	50	100	1	0.2416
18:54814498:C:T	50	100	0.99	0.3557
18:54814519:A:T	50	100	1	0.2427
18:54815010:A:T	50	100	0.97	0.05574
18:54815554:C:T	50	100	1	0.07916
18:54815663:T:C	50	96	0.89	0.02669
18:54815908:T:G	50	100	0.97	0.04902
18:54816071:C:A	50	98	0.99	0.3032
18:54816176:C:T	50	98	1	0.2923
18:54816290:C:T	50	98	0.78	0.02324
18:54816355:T:C	50	100	1	0.3847
18:54816369:G:A	50	100	0.99	0.05065
18:54816598:A:G	50	100	1	0.07916
18:54816623:A:G	50	100	1	0.23
18:54816755:T:C	50	100	0.99	0.3854
18:54817068:T:A	50	100	1	0.2413
18:54817320:G:T	50	100	0.99	0.2291
18:54817334:G:A	50	100	1	0.07353
18:54817658:G:A	50	100	0.99	0.2286
18:54818408:C:G	50	98	0.96	0.03813
18:54818542:G:A	50	100	1	0.3099
18:54818849:C:T	50	100	1	0.2424
18:54819518:C:A	49	100	0.98	0.2422
18:54819795:C:T	50	100	1	0.3295
18:54819831:T:C	50	98	0.95	0.1371
18:54819867:A:G	50	100	1	0.07335
18:54820272:C:T	49	100	1	0.07371
18:54821098:C:G	50	100	1	0.23
18:54821239:A:G	50	100	1	0.2981
18:54821441:C:T	50	100	0.99	0.2053
18:54821467:T:C	50	100	1	0.2422
18:54821638:G:A	50	100	1	0.3725
18:54821813:A:G	50	100	1	0.05574
18:54821987:A:G	50	100	1	0.2406
18:54822129:C:G	50	100	1	0.3295
18:54822213:G:C	50	100	1	0.2977
18:54822252:T:C	50	100	1	0.05537
18:54822751:A:G	50	100	1	0.2976
18:54823121:A:T	50	100	0.98	0.05628
18:54823224:T:C	50	100	1	0.06264
18:54824092:T:C	50	100	1	0.05592
18:54824196:T:G	50	100	1	0.2422
18:54824219:A:G	50	100	1	0.07335
18:54824398:C:T	50	100	1	0.3724
18:54824560:C:A	50	100	1	0.08025
18:54824649:A:G	50	100	1	0.05592
18:54824694:G:A	50	100	1	0.03885
18:54824874:T:C	50	100	1	0.2293
18:54825021:T:C	50	100	1	0.2418
18:54825239:T:C	50	100	1	0.242
18:54825348:C:T	50	100	1	0.2032
18:54825437:G:C	50	100	1	0.3856
18:54825720:C:G	50	100	1	0.197
18:54825744:G:A	50	100	1	0.0167
18:54825936:T:A	50	100	1	0.2977
18:54826212:T:C	50	100	1	0.05646
18:54826241:C:G	50	100	1	0.04938
18:54826391:A:G	50	100	1	0.2416
18:54827143:A:C	50	100	1	0.2968
18:54827166:G:T	50	100	1	0.2418
18:54827352:T:C	50	100	1	0.297
18:54827670:A:G	50	100	1	0.02306
18:54827746:T:C	50	100	1	0.05519
18:54827858:A:G	50	100	1	0.2402
18:54827906:G:T	50	100	1	0.05519
18:54828093:G:T	50	100	1	0.1919
18:54828275:A:G	50	100	1	0.2418
18:54828694:C:A	50	100	1	0.0325
18:54829059:T:C	50	100	1	0.08007
18:54829690:A:G	50	100	1	0.07335
18:54829973:A:G	50	100	1	0.2418
18:54830502:G:A	50	100	0.97	0.07335
18:54831059:C:G	50	100	1	0.242
18:54831069:C:A	50	100	1	0.2291
18:54831570:G:C	50	100	1	0.242
18:54831929:C:T	50	100	0.99	0.242
18:54831982:G:T	50	100	0.94	0.03776
18:54832053:T:C	50	100	0.98	0.04956
18:54832054:G:A	50	98	0.95	0.07426
18:54832217:C:T	50	100	1	0.2424
18:54832395:T:C	50	100	1	0.2422
18:54832570:T:G	50	100	1	0.2424
18:54832780:G:T	50	100	1	0.1993
18:54832829:C:T	50	100	0.98	0.01888
18:54832854:G:A	50	100	0.99	0.0325
18:54832892:A:G	50	100	0.98	0.05592
18:54833061:C:T	50	100	0.99	0.2422
18:54833370:G:A	50	100	0.93	0.01235
18:54833528:T:G	50	100	0.99	0.07371
18:54833781:A:G	50	98	0.99	0.2424
18:54834331:A:T	50	100	1	0.4292
18:54834949:A:G	50	100	1	0.01216
18:54835528:A:G	50	100	1	0.427
18:54835565:C:T	50	100	0.99	0.4272
18:54835566:G:A	50	100	0.98	0.07389
18:54835656:T:C	50	100	0.99	0.427
18:54835869:T:G	50	100	1	0.3088
18:54835969:T:C	50	100	0.79	0.0305
18:54836082:A:C	50	100	1	0.3637
18:54836358:G:A	50	100	0.99	0.4268
18:54836423:T:G	50	100	1	0.3633
18:54836796:A:G	50	100	0.99	0.06264
18:54837124:T:C	50	100	0.83	0.01924
18:54837267:A:G	50	100	0.98	0.232
18:54837796:A:G	50	100	0.98	0.07298
18:54838095:A:C	50	100	1	0.4125
18:54838636:A:G	50	100	1	0.4127
18:54838651:A:G	50	100	1	0.4127
18:54838731:G:A	50	100	1	0.311
18:54838846:A:G	50	100	1	0.4127
18:54838957:A:G	50	100	1	0.01634
18:54839355:A:C	50	100	0.98	0.07317
18:54839698:C:T	50	100	0.81	0.01979
18:54839736:G:A	50	100	1	0.06064
18:54839742:G:T	50	100	1	0.04757
18:54839847:T:G	50	100	1	0.4132
18:54839859:T:C	50	100	0.99	0.232
18:54840039:A:G	50	100	1	0.4129
18:54840646:T:A	50	100	1	0.4129
18:54841250:A:C	50	98	1	0.06064
18:54841732:A:C	50	100	1	0.06046
18:54841778:T:A	50	100	0.98	0.08969
18:54841943:C:G	50	98	0.81	0.02469
18:54842602:C:T	50	98	0.99	0.1816
18:54842651:C:T	50	100	1	0.3706
18:54842768:G:A	50	100	1	0.02378
18:54842974:T:A	50	100	1	0.4321
18:54844090:A:C	50	100	1	0.3709
18:54844143:T:G	50	100	0.99	0.09041
18:54845213:C:T	50	100	1	0.4321
18:54845372:A:C	49	100	1	0.02324
18:54845415:A:T	50	98	0.99	0.05011
18:54845421:A:G	50	100	1	0.06427
18:54845545:G:A	50	100	1	0.4314
18:54845549:C:A	50	98	0.87	0.02741
18:54845616:G:A	50	100	0.93	0.02378
18:54846111:C:T	50	98	1	0.04866
18:54846139:A:G	50	100	1	0.06046
18:54846570:T:C	50	100	1	0.04757
18:54846638:T:C	50	98	0.99	0.02469
18:54846995:T:C	50	98	1	0.3715
18:54847177:T:A	50	100	1	0.372
18:54847442:T:C	50	100	1	0.06046
18:54848017:A:G	49	100	0.94	0.03794
18:54848654:A:G	50	100	1	0.4332
18:54848743:C:A	50	100	0.98	0.4339
18:54849558:A:G	50	100	0.92	0.0374
18:54849793:A:G	50	100	0.92	0.04811
18:54850353:T:C	45	97.8	0.91	0.03086
18:54850357:T:C	46	97.8	0.83	0.03159
18:54850361:C:T	45	91.1	0.72	0.07698
18:54850435:A:G	50	98	0.94	0.03431
18:54850675:A:G	50	98	0.93	0.2442
18:54852918:C:G	50	98	0.97	0.3816
18:54852945:T:G	50	100	0.98	0.0236
18:54853185:G:A	50	100	0.96	0.3949
18:54853449:A:C	50	98	0.96	0.1184
18:54853784:G:A	50	98	0.97	0.1854
18:54853856:C:T	50	100	0.89	0.01688
18:54854303:G:A	50	100	0.9	0.1015
18:54854567:A:G	50	100	0.83	0.02215
18:54855058:C:T	50	98	0.97	0.05174
18:54855094:C:T	50	98	0.97	0.05174
18:54855133:G:A	50	98	0.97	0.05574
18:54855220:T:C	50	100	0.99	0.05955
18:54855502:A:G	50	100	0.97	0.05955
18:54855516:T:A	50	98	0.97	0.1946
18:54855610:C:T	50	100	0.94	0.2945
18:54856206:T:C	50	100	0.97	0.2402
18:54856246:G:A	50	100	0.94	0.295
18:54857005:C:T	50	100	0.91	0.01126
18:54857077:A:G	50	98	0.97	0.1939
18:54857348:A:G	50	98	0.97	0.04684
18:54858016:T:G	50	100	0.98	0.1687
18:54858386:T:G	50	76	0.85	0.3853
18:54858544:C:T	50	98	0.97	0.2017
18:54859839:C:T	50	100	0.96	0.112
18:54860068:T:G	50	100	0.97	0.2475
18:54860234:T:C	50	100	0.97	0.1792
18:54860903:T:C	50	100	0.98	0.02977
18:54861022:A:G	50	100	0.98	0.02596
18:54861457:G:A	50	98	0.96	0.1777
18:54861618:G:A	50	98	0.96	0.1955
18:54861739:A:G	50	100	0.92	0.01906
18:54861847:A:G	50	100	1	0.03177
18:54862401:G:A	50	100	1	0.04267
18:54862787:G:A	50	100	0.99	0.3798
18:54863154:G:C	50	100	0.99	0.38
18:54863174:A:G	50	96	0.97	0.1955
18:54863183:G:A	50	100	0.93	0.02814
18:54863647:G:A	49	100	0.96	0.02814
18:54863766:A:T	50	100	0.99	0.02814
18:54863967:T:C	50	98	0.98	0.4096
18:54863977:T:C	50	100	1	0.04031
18:54864931:G:T	50	100	1	0.04212
18:54864943:G:C	50	100	1	0.0866
18:54865184:C:T	50	100	0.9	0.01652
18:54865355:C:A	50	100	0.99	0.02814
18:54865403:T:C	50	100	0.99	0.3876
18:54865672:C:T	50	100	1	0.04212
18:54865737:A:G	50	100	1	0.04212
18:54865739:T:A	50	100	1	0.04212
18:54865779:A:G	50	100	0.96	0.09386
18:54865807:C:T	50	100	0.99	0.3778
18:54865845:T:G	50	100	0.95	0.03304
18:54865946:A:C	50	100	0.95	0.05156
18:54866108:G:C	50	100	1	0.04212
18:54866221:T:A	50	100	0.99	0.3865
18:54866306:T:C	50	100	1	0.04448
18:54866372:C:T	50	100	1	0.08243
18:54866381:C:T	50	100	0.83	0.01216
18:54866457:G:A	50	100	1	0.04448
18:54867038:G:T	49	100	0.98	0.04466
18:54867231:G:C	50	100	1	0.04466
18:54867456:T:G	50	100	1	0.04466
18:54867966:G:A	50	96	0.96	0.1923
18:54867973:T:G	50	100	1	0.04466
18:54868210:A:G	50	100	1	0.0866
18:54868425:C:T	50	100	1	0.04466
18:54868554:T:C	50	100	0.99	0.386
18:54868641:G:T	50	100	1	0.04466
18:54868694:A:T	50	98	0.97	0.03123
18:54868751:C:A	50	100	0.94	0.02524
18:54868776:G:A	50	98	0.81	0.01017
18:54869063:G:A	50	100	0.9	0.01652
18:54869471:G:A	50	98	0.99	0.1178
18:54869493:A:G	50	98	0.98	0.3851
18:54869999:A:G	50	100	0.98	0.02941
18:54870032:A:G	50	98	0.99	0.1178
18:54870093:G:A	50	100	0.99	0.3782
18:54870399:C:A	50	100	0.99	0.3793
18:54870518:G:C	50	100	1	0.04466
18:54870578:G:A	50	98	0.96	0.03123
18:54871903:G:A	50	98	0.98	0.2605
18:54873189:G:A	50	98	0.96	0.3442
18:54873510:C:T	50	96	0.95	0.1924
18:54873836:G:A	50	96	0.98	0.1187
18:54873880:G:A	50	98	0.99	0.1182
18:54874268:A:C	50	98	0.99	0.1182
18:54874557:T:C	50	98	0.97	0.2607
18:54874665:A:G	50	100	1	0.03232
18:54874755:G:T	50	98	0.96	0.03195
18:54874757:A:G	50	98	0.99	0.1186
18:54874776:T:C	50	98	0.9	0.01906
18:54874930:T:C	50	100	0.92	0.03667
18:54875194:C:T	50	98	0.96	0.2732
18:54875341:T:A	50	98	0.99	0.1178
18:54875542:T:A	50	82	0.94	0.3399
18:54875543:T:A	49	87.8	0.95	0.2099
18:54875727:G:A	50	100	0.98	0.04031
18:54875960:T:G	50	100	1	0.01561
18:54876086:T:C	50	98	0.99	0.1182
18:54876098:G:A	50	98	0.99	0.1187
18:54876130:G:A	50	100	0.99	0.378
18:54876387:G:C	50	100	0.88	0.03558
18:54876439:C:T	50	96	0.95	0.1928
18:54876655:T:C	50	98	0.99	0.1182
18:54876904:C:G	50	100	0.99	0.0846
18:54876985:C:A	50	100	0.91	0.08261
18:54877776:C:T	50	100	0.96	0.03105
18:54878658:A:G	50	100	0.99	0.4012
18:54879115:T:C	50	100	0.97	0.2473
18:54879826:G:A	50	92	0.97	0.285
18:54879911:T:C	50	100	0.97	0.09677
18:54879949:C:T	50	100	0.95	0.04811
18:54880510:G:A	50	98	0.96	0.04557
18:54880525:G:A	50	100	0.94	0.2453
18:54880844:G:C	50	100	0.95	0.03159
18:54880892:G:A	50	100	0.97	0.2932
18:54881014:G:A	50	98	0.99	0.2731
18:54881130:T:A	50	100	0.98	0.2625
18:54881169:C:T	50	100	0.98	0.4437
18:54881333:A:G	50	100	0.99	0.02215
18:54881374:T:C	50	100	0.96	0.03123
18:54881702:T:C	50	100	0.96	0.03141
18:54881764:A:C	50	100	0.98	0.222
18:54882165:G:A	50	100	0.94	0.03123
18:54882368:G:T	50	98	0.97	0.2466
18:54882690:G:C	50	96	0.98	0.2765
18:54882830:C:T	50	96	0.98	0.3086
18:54883387:A:G	50	100	0.97	0.4286
18:54884485:C:T	50	100	0.98	0.2128
18:54884621:G:C	50	98	0.98	0.2997
18:54884800:G:A	50	100	0.94	0.0285
18:54885445:G:A	50	100	1	0.01271
18:54885630:C:G	50	100	0.98	0.06354
18:54885648:C:T	50	100	0.99	0.01289
18:54885655:G:A	50	100	1	0.04267
18:54885815:G:T	50	100	0.96	0.03105
18:54886121:C:A	50	100	1	0.04267
18:54886313:G:A	50	96	0.98	0.2997
18:54886397:A:T	50	100	0.98	0.1494
18:54886423:G:A	50	100	0.98	0.07371
18:54886830:A:G	50	100	0.96	0.03014
18:54887425:G:A	50	100	0.96	0.02869
18:54887605:G:A	50	100	0.95	0.03086
18:54888167:G:A	50	100	0.93	0.03086
18:54888431:G:A	50	100	1	0.0138
18:54890011:C:T	50	100	1	0.03068
18:54890017:G:A	50	100	1	0.03068
18:54890085:T:C	50	100	1	0.0305
18:54890551:C:T	50	100	1	0.03958
18:54890718:T:C	50	100	0.97	0.0443
18:54891012:T:G	50	100	0.99	0.09659
18:54891435:G:A	50	100	0.98	0.03631
18:54892063:G:A	50	100	1	0.09804
18:54892229:C:A	50	100	0.97	0.0236
18:54892474:T:A	50	100	0.98	0.305
18:54893262:G:T	50	100	1	0.0305
18:54893778:C:A	50	100	1	0.0305
18:54893992:C:T	50	100	1	0.0285
18:54894112:G:A	50	100	1	0.0285
18:54894192:G:T	50	100	0.96	0.01289
18:54894215:A:G	50	100	0.97	0.0305
18:54895699:A:G	50	100	1	0.01416
18:54895900:T:C	50	100	1	0.0305
18:54896052:T:C	50	100	1	0.02778
18:54896382:G:T	50	100	1	0.1273
18:54896500:G:A	50	100	1	0.0305
18:54896709:C:A	50	100	1	0.02778
18:54896710:C:T	50	100	0.97	0.2317
18:54896961:C:T	50	100	1	0.0305
18:54897167:C:A	50	100	1	0.0305
18:54897578:A:G	50	100	0.95	0.0305
18:54897670:G:A	50	100	0.97	0.03486
18:54897691:C:G	50	100	1	0.0305
18:54898193:A:T	50	100	1	0.09731
18:54898201:T:C	50	100	1	0.09749
18:54898209:T:G	50	98	0.97	0.2353
18:54898921:A:G	50	100	0.98	0.2315
18:54899082:A:G	50	100	0.97	0.2355
18:54899086:G:T	50	100	1	0.09768
18:54899169:T:C	50	100	0.97	0.2318
18:54899238:G:A	50	100	0.87	0.03304
18:54899494:A:C	50	100	1	0.04466
18:54900077:G:A	50	100	0.9	0.03304
18:54900607:G:A	50	100	1	0.04321
18:54900962:G:T	50	100	1	0.09749
18:54901205:T:A	50	100	1	0.09749
18:54901308:C:T	50	100	1	0.02923
18:54901408:C:T	50	100	1	0.01525
18:54901871:G:T	50	100	1	0.02088
18:54902320:C:T	50	100	1	0.03159
18:54903050:G:A	50	100	0.99	0.03522
18:54903114:C:A	50	100	0.96	0.2758
18:54903146:A:G	50	98	0.98	0.1391
18:54903976:T:C	50	100	0.8	0.01834
18:54904203:T:C	50	98	0.98	0.2037
18:54904510:C:T	50	100	1	0.01797
18:54905199:A:T	50	100	0.98	0.03613
18:54905337:G:A	50	100	0.99	0.03014
18:54905449:A:T	48	100	0.95	0.01797
18:54905475:T:G	50	100	1	0.01797
18:54905802:G:A	50	100	1	0.01797
18:54905832:C:T	50	100	1	0.01634
18:54905839:G:A	50	100	0.98	0.2709
18:54905938:T:C	50	100	0.98	0.1799
18:54906071:T:C	50	100	1	0.03613
18:54906126:C:A	50	98	0.98	0.3179
18:54906129:G:A	50	100	0.96	0.04194
18:54906134:T:C	50	100	1	0.01816
18:54906586:A:G	50	100	0.98	0.2716
18:54906701:G:C	50	100	0.95	0.01816
18:54906771:A:C	50	100	1	0.01797
18:54906858:A:C	50	100	1	0.02415
18:54906885:A:G	50	98	0.96	0.1318
18:54907021:A:G	50	100	1	0.01797
18:54907771:G:A	50	100	1	0.01816
18:54908038:G:C	50	100	1	0.01797
18:54908213:A:G	50	100	1	0.01797
18:54908271:A:C	50	100	1	0.01834
18:54908291:A:C	50	98	0.98	0.1636
18:54908554:A:C	50	98	0.98	0.3738
18:54908644:A:T	50	100	0.99	0.09241
18:54908755:G:A	50	100	1	0.01852
18:54908911:A:T	50	100	1	0.01834
18:54909703:G:A	50	100	1	0.01616
18:54909800:A:G	50	100	1	0.01598
18:54909867:C:T	50	100	1	0.02651
18:54910008:T:C	50	98	0.97	0.1883
18:54910117:C:T	50	100	0.98	0.1883
18:54910348:A:T	50	96	0.98	0.3907
18:54910362:T:C	50	100	1	0.02633
18:54910369:C:G	50	100	0.99	0.1685
18:54910601:C:T	50	100	1	0.03649
18:54910865:C:G	50	98	0.98	0.1654
18:54911195:G:A	50	100	1	0.02832
18:54911368:A:T	50	100	0.98	0.4394
18:54911650:G:A	50	100	1	0.02197
18:54911969:A:G	50	96	0.98	0.1035
18:54912223:G:A	50	100	0.98	0.02451
18:54912506:G:A	50	100	1	0.01688
18:54912962:C:T	50	100	0.98	0.02651
18:54914129:T:A	50	100	0.96	0.1685
18:54914662:G:A	50	100	0.98	0.1216
18:54914758:G:C	50	100	1	0.02215
18:54915568:C:T	50	100	1	0.01852
18:54915920:T:C	50	100	1	0.01543
18:54916780:C:T	50	100	0.98	0.0374
18:54918567:C:T	50	100	1	0.01398
18:54918651:A:G	50	100	1	0.01398
18:54918710:C:A	50	100	1	0.0158
18:54919460:A:G	50	100	0.98	0.3184
18:54919680:C:T	50	98	1	0.02179
18:54920149:T:C	50	100	1	0.01616
18:54920433:G:A	50	100	0.99	0.1423
18:54920520:A:G	50	100	0.99	0.1487
18:54921115:A:G	50	100	1	0.01507
18:54921990:T:A	50	100	1	0.01162
18:54921991:C:T	50	100	0.84	0.01198
18:54922414:T:C	50	100	1	0.01325
18:54922806:G:A	50	100	0.99	0.1374
18:54923100:A:G	50	100	1	0.2618
18:54923194:C:T	50	100	0.99	0.02269
18:54923497:G:C	50	100	1	0.08152
18:54923730:T:A	50	100	0.99	0.4087
18:54923768:A:G	50	100	1	0.01307
18:54923798:A:G	50	100	1	0.01707
18:54923974:C:T	50	100	1	0.01162
18:54924111:A:G	50	100	1	0.01053
18:54924133:T:C	50	100	0.98	0.01162
18:54924253:T:C	50	100	1	0.01325
18:54924536:T:C	50	100	1	0.02923
18:54925982:G:A	50	100	1	0.01616
18:54926067:G:C	50	100	0.99	0.138
18:54926141:A:G	50	100	1	0.01834
18:54926318:A:C	50	100	0.99	0.06064
18:54926346:C:A	50	100	1	0.02941
18:54926600:C:G	50	100	1	0.01598
18:54927063:C:T	50	100	1	0.01598
18:54927064:T:C	50	100	1	0.01834
18:54927330:A:C	50	100	1	0.01834
18:54927358:A:G	50	100	1	0.01598
18:54927394:G:C	50	100	1	0.01634
18:54927510:G:A	50	100	1	0.02996
18:54927733:T:C	50	100	1	0.02887
18:54927842:T:A	50	100	1	0.01834
18:54928022:G:A	50	100	1	0.01598
18:54928132:T:A	50	100	0.98	0.02324
18:54928133:A:T	50	100	1	0.01598
18:54928371:A:G	50	100	1	0.01598
18:54928412:A:G	50	100	1	0.01616
18:54928441:C:G	50	100	1	0.01598
18:54928556:A:G	50	100	1	0.01725
18:54928559:G:T	50	100	1	0.02923
18:54929422:A:G	50	100	1	0.07498
18:54929452:G:T	50	100	1	0.2106
18:54930859:C:G	50	100	1	0.1316
18:54931103:G:A	50	100	1	0.1314
18:54931129:T:C	50	100	0.99	0.4357
18:54931807:C:T	50	100	0.99	0.4379
18:54931925:G:T	50	100	0.96	0.0581
18:54932050:C:T	50	100	0.99	0.4354
18:54932344:C:G	50	100	1	0.132
18:54932405:C:G	50	100	0.98	0.4352
18:54932428:C:T	50	100	0.99	0.4352
18:54932522:C:A	50	100	1	0.2111
18:54932693:C:A	50	98	1	0.4352
18:54933034:A:G	50	100	1	0.02905
18:54933067:T:C	50	100	0.98	0.2115
18:54933117:A:C	50	100	1	0.2115
18:54933466:T:C	50	100	1	0.4352
18:54933651:C:A	50	100	1	0.4352
18:54933703:C:T	50	100	1	0.01253
18:54934142:A:T	50	100	1	0.4377
18:54934250:C:T	50	100	0.99	0.1365
18:54935194:C:T	50	100	1	0.4352
18:54935519:A:G	50	100	0.99	0.1365
18:54936238:A:T	45	93.3	1	0.2618
18:54936271:T:A	50	98	0.99	0.02269
18:54936492:C:T	50	100	1	0.01253
18:54936852:T:C	50	100	1	0.04176
18:54937204:T:C	50	100	0.99	0.4368
18:54937491:A:G	50	100	1	0.437
18:54937654:T:C	50	100	1	0.01906
18:54937724:A:G	50	100	1	0.03014
18:54937957:C:T	50	100	1	0.1322
18:54938048:C:T	50	98	0.97	0.02832
18:54938535:A:G	50	100	1	0.02905
18:54938578:A:G	50	100	1	0.4374
18:54938680:C:T	50	100	1	0.01906
18:54938748:G:A	50	100	1	0.03014
18:54939173:G:A	50	100	1	0.4379
18:54939279:T:C	50	100	0.98	0.02179
18:54939566:C:T	50	100	1	0.2286
18:54939640:G:A	50	100	1	0.132
18:54939711:T:G	50	100	1	0.4397
18:54939712:T:C	50	100	1	0.4399
18:54940070:C:T	50	100	1	0.1367
18:54940166:C:A	50	100	1	0.07371
18:54940486:A:G	50	100	0.98	0.4054
18:54940677:A:G	50	100	1	0.2985
18:54941098:C:A	50	100	1	0.01561
18:54941297:C:A	50	100	1	0.02905
18:54941963:T:A	50	100	1	0.132
18:54942494:G:A	50	100	1	0.4374
18:54942714:C:T	50	100	1	0.07407
18:54943144:T:C	50	100	1	0.4374
18:54943377:A:G	50	100	1	0.2981
18:54943868:C:T	50	100	1	0.01561
18:54943878:G:A	50	100	1	0.132
18:54944441:C:A	50	100	1	0.1365
18:54944473:G:T	50	100	1	0.1365
18:54944903:T:C	50	100	0.99	0.01489
18:54945194:C:T	50	100	1	0.02215
18:54945547:A:C	50	100	1	0.4386
18:54945680:T:C	50	100	1	0.1322
18:54945779:T:C	50	100	1	0.02215
18:54945827:G:C	50	100	1	0.435
18:54945859:A:C	50	100	0.9	0.02941
18:54945908:G:A	50	100	1	0.1369
18:54946174:C:T	50	98	1	0.02215
18:54946646:A:G	50	100	1	0.05265
18:54947378:C:T	50	100	1	0.02959
18:54947441:A:G	50	100	1	0.4397
18:54947601:A:G	50	100	1	0.4385
18:54947852:G:C	50	100	1	0.02977
18:54948738:A:T	50	100	0.99	0.05483
18:54948822:C:T	50	100	1	0.2099
18:54949204:C:T	50	100	1	0.1365
18:54949307:A:G	50	100	1	0.01253
18:54949333:A:G	50	100	1	0.3727
18:54949801:C:T	50	100	1	0.01961
18:54949948:T:G	50	100	1	0.2101
18:54950321:C:T	50	100	1	0.07171
18:54950394:A:T	50	100	1	0.4054
18:54950402:C:T	50	100	0.91	0.01707
18:54950460:T:C	50	100	1	0.01616
18:54950481:C:T	50	100	1	0.01943
18:54950668:T:A	50	100	0.99	0.3813
18:54950796:A:C	47	91.5	1	0.211
18:54950804:G:T	46	91.3	0.66	0.02996
18:54950879:G:A	48	100	1	0.1391
18:54951180:T:G	50	100	1	0.3785
18:54951182:A:C	50	100	1	0.4089
18:54951398:A:T	50	100	0.99	0.3794
18:54951700:C:T	50	100	1	0.4092
18:54951846:A:C	50	100	1	0.2117
18:54951944:A:G	50	100	1	0.4087
18:54952168:T:G	50	100	1	0.3794
18:54952277:T:C	50	100	1	0.02469
18:54952889:C:T	50	100	1	0.01253
18:54952927:C:T	50	100	0.99	0.0443
18:54953195:G:T	50	100	1	0.148
18:54953376:C:A	50	100	1	0.4063
18:54953381:C:T	50	100	1	0.408
18:54953533:C:T	49	83.7	0.81	0.03976
18:54953537:C:T	50	88	0.94	0.3437
18:54953539:C:T	50	82	0.9	0.1211
18:54953551:T:G	50	90	0.87	0.08424
18:54953553:G:T	50	94	0.9	0.06137
18:54954419:T:C	50	100	1	0.1478
18:54955110:T:C	50	100	1	0.4118
18:54955357:G:A	50	100	1	0.02179
18:54955897:C:T	49	100	1	0.0394
18:54955997:A:G	49	100	1	0.02996
18:54956153:G:C	50	100	1	0.3277
18:54956329:C:T	50	100	0.99	0.258
18:54956928:A:T	50	100	0.99	0.03867
18:54957508:T:C	50	100	1	0.02505
18:54957627:A:T	50	90	1	0.3811
18:54957631:T:A	50	100	1	0.02614
18:54957633:T:A	48	100	1	0.02524
18:54957635:T:A	50	100	1	0.02651
18:54957637:T:A	50	100	1	0.0256
18:54957659:A:G	50	100	1	0.02651
18:54958485:T:C	50	100	1	0.1478
18:54958712:C:T	50	98	1	0.1463
18:54958716:C:T	50	98	1	0.4375
18:54958739:G:T	50	100	1	0.01888
18:54958764:T:G	50	100	0.9	0.01198
18:54958779:A:C	50	98	1	0.1469
18:54958893:T:G	50	100	1	0.03649
18:54959034:A:G	50	100	1	0.02251
18:54959142:G:A	50	98	1	0.1463
18:54959266:C:T	50	100	1	0.0285
18:54959565:C:A	49	98	0.99	0.01979
18:54961131:G:A	50	100	1	0.01743
18:54961287:T:C	50	100	1	0.2738
18:54961526:A:T	50	100	1	0.2736
18:54961677:C:T	50	100	1	0.2721
18:54961692:C:A	50	94	1	0.3885
18:54961823:A:G	50	98	1	0.1213
18:54961888:A:G	50	98	1	0.03395
18:54961897:T:G	50	100	1	0.2745
18:54961956:G:A	50	100	1	0.1462
18:54962128:G:A	50	100	1	0.1467
18:54962264:C:G	50	100	1	0.2723
18:54962856:T:C	50	100	1	0.2736
18:54962899:G:T	50	100	1	0.2729
18:54962930:G:A	50	100	1	0.05356
18:54963044:C:T	50	100	1	0.2309
18:54963157:C:T	50	98	1	0.2736
18:54964289:C:A	50	100	0.86	0.02469
18:54964786:A:T	50	100	1	0.2721
18:54965655:T:C	50	100	1	0.2736
18:54965737:T:C	50	98	1	0.1213
18:54965818:C:T	50	100	1	0.03068
18:54966034:A:G	50	98	1	0.4105
18:54966413:C:T	50	100	1	0.2736
18:54966744:G:A	50	100	1	0.2727
18:54966957:T:C	50	100	1	0.146
18:54966967:G:A	50	100	0.98	0.02179
18:54967044:G:A	50	100	1	0.2736
18:54967128:A:G	50	100	0.91	0.01434
18:54967210:T:C	50	100	1	0.2721
18:54967302:T:A	50	100	1	0.1462
18:54967303:T:G	50	98	1	0.1211
18:54967862:G:A	50	98	1	0.4087
18:54968085:T:C	50	100	1	0.25
18:54968189:A:G	50	100	0.98	0.02306
18:54968551:C:T	50	100	0.98	0.02251
18:54968596:A:G	50	100	1	0.2495
18:54968725:A:T	50	100	1	0.272
18:54968860:T:C	50	98	1	0.1211
18:54969552:A:T	50	100	1	0.2727
18:54969638:G:T	50	100	1	0.0285
18:54969679:A:G	50	100	1	0.1178
18:54969967:G:T	50	100	0.99	0.02996
18:54970110:T:C	50	96	1	0.3916
18:54970113:C:A	50	100	0.98	0.02524
18:54970153:G:A	50	96	1	0.3916
18:54970219:T:G	50	98	1	0.1213
18:54970424:C:T	50	100	1	0.2173
18:54970513:T:G	50	100	1	0.02015
18:54970811:A:C	50	98	1	0.1213
18:54970930:A:G	50	100	0.99	0.2729
18:54970955:C:T	50	100	0.98	0.0236
18:54971057:G:A	45	100	0.98	0.0236
18:54971501:G:A	49	100	1	0.1743
18:54971600:C:A	50	98	1	0.1213
18:54971626:G:C	50	98	1	0.03413
18:54971724:G:C	50	98	1	0.3727
18:54972318:T:G	50	100	1	0.221
18:54972419:T:C	50	100	0.98	0.0236
18:54973662:A:T	50	100	1	0.1456
18:54974131:G:C	50	98	0.98	0.2485
18:54974149:T:A	50	100	0.95	0.01561
18:54975128:C:A	50	100	1	0.1456
18:54975196:G:T	50	100	0.98	0.2676
18:54975380:C:T	50	100	1	0.2665
18:54975618:G:A	50	98	1	0.2678
18:54975660:A:G	50	100	1	0.1454
18:54975727:G:C	50	98	1	0.2702
18:54975750:G:A	50	100	1	0.2678
18:54976368:T:C	50	98	0.99	0.2714
18:54976385:A:G	50	100	0.94	0.04303
18:54976423:C:G	50	100	0.94	0.1031
18:54976571:G:A	50	96	0.96	0.1019
18:54976618:T:C	50	100	0.95	0.03976
18:54977013:T:C	50	100	0.99	0.2725
18:54977181:A:C	50	100	1	0.1452
18:54977247:G:A	50	98	0.73	0.02578
18:54977415:C:T	50	100	0.79	0.02197
18:54977467:C:T	50	100	0.98	0.1416
18:54977703:C:A	50	100	0.9	0.01761
18:54977941:G:A	50	100	1	0.3867
18:54978104:G:A	50	100	1	0.1088
18:54978156:C:A	50	100	0.9	0.01779
18:54978173:C:T	50	100	0.9	0.01779
18:54978231:G:A	50	100	0.99	0.3135
18:54978330:T:A	50	100	0.99	0.3134
18:54978761:C:G	50	100	1	0.3145
18:54979117:G:A	50	98	1	0.3324
18:54979154:C:G	50	100	1	0.3145
18:54979344:A:G	50	100	1	0.3146
18:54979502:G:A	50	100	1	0.02124
18:54979545:C:T	50	100	0.98	0.3145
18:54979659:T:C	50	100	1	0.01761
18:54979930:T:G	50	96	1	0.3143
18:54979941:C:T	47	100	1	0.1091
18:54980625:C:T	50	100	1	0.3776
18:54980824:T:C	50	100	1	0.4828
18:54981088:T:C	50	100	1	0.3065
18:54981092:A:C	50	98	1	0.3942
18:54981185:C:G	50	100	0.9	0.01761
18:54981201:G:C	50	100	1	0.01761
18:54981798:A:C	50	98	1	0.1572
18:54981800:T:C	50	98	1	0.1574
18:54981807:T:A	50	100	1	0.07226
18:54982409:C:T	50	100	1	0.4826
18:54982425:C:T	50	100	1	0.4826
18:54982632:C:T	50	100	1	0.4826
18:54982754:C:T	50	98	1	0.3942
18:54983539:C:T	50	100	1	0.01816
18:54983568:C:T	50	100	1	0.1478
18:54983886:C:A	50	100	0.96	0.04321
18:54983984:G:C	50	100	1	0.04321
18:54984136:A:G	50	98	1	0.4833
18:54984710:A:G	50	100	1	0.3885
18:54985055:G:A	50	100	1	0.04321
18:54985170:G:T	50	100	1	0.1478
18:54985231:G:A	50	96	1	0.4557
18:54985370:C:G	50	100	0.84	0.01035
18:54985980:C:G	50	100	0.99	0.1825
18:54986156:A:G	50	100	1	0.0187
18:54986875:A:T	50	100	0.95	0.02415
18:54986883:C:A	49	100	0.99	0.1138
18:54987088:G:A	50	100	1	0.02469
18:54987309:G:T	50	100	1	0.02469
18:54987617:G:T	50	100	1	0.02469
18:54987941:T:C	50	100	0.97	0.02487
18:54988077:T:G	50	100	1	0.02469
18:54988228:G:A	50	100	1	0.1073
18:54988301:G:A	50	100	1	0.3206
18:54988416:G:A	50	100	1	0.2959
18:54988676:T:A	50	100	1	0.02469
18:54988727:C:T	50	100	0.94	0.01434
18:54988902:A:G	50	100	1	0.3206
18:54988920:G:A	50	100	1	0.02469
18:54989079:G:A	50	100	1	0.2958
18:54989150:G:A	50	98	1	0.01852
18:54989189:G:T	50	100	1	0.02487
18:54989323:C:T	50	100	1	0.0216
18:54989496:C:T	50	100	1	0.3206
18:54989723:T:C	50	100	1	0.02487
18:54989935:G:A	50	98	1	0.4049
18:54989968:G:A	50	100	1	0.01525
18:54990135:A:C	50	98	0.86	0.05174
18:54990339:G:C	50	98	1	0.2974
18:54990561:T:C	50	100	1	0.2974
18:54990562:C:T	50	100	1	0.02251
18:54990786:G:T	50	100	1	0.02469
18:54991339:C:A	50	100	1	0.02487
18:54991832:T:C	50	100	1	0.02469
18:54992182:T:A	50	100	1	0.2954
18:54992408:T:C	50	98	0.98	0.01761
18:54992571:A:G	50	100	1	0.3217
18:54993641:C:A	49	100	0.99	0.2988
18:54993653:A:C	50	100	0.84	0.01126
18:54993661:A:C	50	100	1	0.02796
18:54993750:G:T	50	100	1	0.02197
18:54994742:A:G	50	100	1	0.01906
18:54994848:A:G	49	100	1	0.02796
18:54994863:C:T	50	98	0.89	0.0236
18:54994869:T:C	49	100	0.97	0.01924
18:54994948:G:T	50	100	1	0.1658
18:54994966:C:T	50	98	1	0.3805
18:54995011:G:T	50	98	1	0.2939
18:54996220:G:A	50	100	1	0.03522
18:54996322:G:A	50	100	0.87	0.02669
18:54996666:G:A	50	100	1	0.3279
18:54996875:A:T	50	100	0.95	0.03522
18:54996885:A:C	50	100	0.89	0.01761
18:54997042:G:A	50	100	1	0.329
18:54997290:T:G	50	100	1	0.01235
18:54997399:G:A	50	100	1	0.1658
18:54997481:T:C	50	98	1	0.329
18:54997509:C:G	50	98	1	0.1659
18:54997596:G:A	50	98	1	0.2921
18:54997767:C:T	50	100	1	0.3277
18:54998040:A:G	50	100	1	0.3275
18:54998113:G:T	50	100	1	0.2918
18:54998226:T:C	50	100	0.98	0.1607
18:54998233:G:A	50	100	1	0.05737
18:54998446:A:G	50	100	0.99	0.1825
18:54998627:A:G	50	100	0.99	0.1834
18:54998716:C:T	50	100	1	0.2918
18:54998848:G:A	50	100	1	0.0354
18:54998942:C:T	50	100	0.99	0.2919
18:54999078:G:A	50	100	1	0.02179
18:54999091:G:A	50	100	1	0.3288
18:54999370:G:A	50	100	1	0.3272
18:54999554:T:G	50	100	1	0.2914
18:54999569:T:C	50	100	1	0.3281
18:54999571:C:T	50	100	1	0.2912
18:54999673:A:T	50	100	1	0.03558
18:54999861:G:A	50	100	1	0.02251
18:55000647:C:T	50	100	1	0.1663
18:55000779:C:T	50	100	0.96	0.01434
18:55001056:G:A	50	100	1	0.327
18:55001149:T:C	50	100	0.9	0.0158
18:55001257:A:G	50	100	1	0.2914
18:55001344:C:T	50	80	0.86	0.3308
18:55001348:C:T	50	78	0.86	0.4236
18:55001350:C:T	49	85.7	0.96	0.2418
18:55001677:T:G	50	100	1	0.3301
18:55002271:A:G	50	100	1	0.3284
18:55002439:C:G	50	100	1	0.02687
18:55002501:G:A	50	98	1	0.1708
18:55002568:C:T	50	100	1	0.2927
18:55003150:G:A	50	100	0.9	0.0374
18:55003154:A:G	50	100	1	0.291
18:55003831:T:A	50	100	1	0.3301
18:55004192:T:C	50	100	1	0.2927
18:55004234:A:C	50	100	1	0.03577
18:55004254:C:T	50	100	0.86	0.01452
18:55004419:A:C	50	100	1	0.0354
18:55004667:G:A	50	100	0.98	0.03922
18:55004747:C:T	50	98	1	0.3794
18:55005032:G:A	50	100	0.98	0.01725
18:55005075:T:C	50	100	0.9	0.02814
18:55005755:A:C	50	100	1	0.2894
18:55005823:G:A	50	100	0.93	0.0541
18:55006809:G:T	50	100	1	0.2892
18:55006842:C:A	50	100	1	0.1088
18:55006935:A:G	50	100	1	0.03958
18:55007157:T:G	50	98	0.95	0.1298
18:55007971:C:T	50	100	1	0.2892
18:55008124:C:T	50	100	1	0.3755
18:55008887:T:G	50	100	0.99	0.3179
18:55009436:T:C	50	100	0.94	0.02814
18:55009537:A:G	50	100	0.99	0.3172
18:55009555:C:T	50	100	0.92	0.01452
18:55009687:T:C	49	100	0.94	0.02814
18:55009719:G:A	50	100	0.94	0.0285
18:55010020:T:C	50	100	0.84	0.01961
18:55010111:C:T	50	100	1	0.04666
18:55010414:G:C	50	100	1	0.2427
18:55010770:C:T	50	98	0.99	0.3849
18:55010890:A:C	50	100	0.99	0.01235
18:55013061:G:A	50	100	0.97	0.08424
18:55014051:C:A	50	100	1	0.2794
18:55014144:C:G	50	100	1	0.4252
18:55014796:A:C	50	100	0.95	0.0276
18:55014969:A:G	50	100	0.99	0.4762
18:55015206:A:T	50	100	1	0.4139
18:55015420:A:G	50	100	1	0.3008
18:55015478:A:G	50	100	1	0.3081
18:55015703:T:C	50	100	1	0.142
18:55017085:C:T	50	100	1	0.3007
18:55017224:T:A	50	100	1	0.4904
18:55018375:G:A	50	100	1	0.2941
18:55018544:A:T	50	98	0.99	0.291
18:55019428:C:T	50	100	1	0.301
18:55019759:C:T	50	100	1	0.2996
18:55019858:A:G	50	100	0.99	0.02996
18:55019959:A:G	50	100	1	0.1422
18:55020002:G:C	50	100	1	0.3007
18:55020099:G:A	50	100	1	0.3074
18:55020369:T:C	50	100	1	0.01779
18:55020691:G:A	50	100	1	0.3008
18:55021033:C:A	50	100	0.99	0.04557
18:55021096:A:C	50	100	0.98	0.01688
18:55021310:G:A	50	100	1	0.3007
18:55021724:G:A	50	100	1	0.03849
18:55021988:A:G	50	100	0.96	0.08987
18:55022037:G:T	50	100	1	0.3005
18:55022070:G:A	50	100	1	0.4256
18:55022359:G:T	50	100	1	0.4906
18:55022526:C:T	50	100	1	0.4906
18:55022810:G:A	50	100	1	0.1423
18:55023214:C:T	50	100	1	0.01834
18:55023372:A:G	50	100	0.96	0.01779
18:55023723:G:A	50	100	1	0.2938
18:55023756:C:T	50	100	1	0.01761
18:55024882:C:T	50	100	1	0.1422
18:55025440:C:T	50	100	0.99	0.03359
18:55026004:A:C	50	100	1	0.1247
18:55026190:C:A	50	100	1	0.1422
18:55027412:G:A	50	100	1	0.01307
18:55028250:G:T	50	100	1	0.05338
18:55029216:C:T	50	100	1	0.1422
18:55029385:C:T	50	100	1	0.3431
18:55029452:C:T	50	100	1	0.2874
18:55029980:G:A	50	100	0.98	0.04557
18:55030101:T:C	50	100	1	0.0561
18:55030752:G:A	50	98	1	0.04121
18:55031076:C:T	50	98	1	0.2983
18:55031754:C:T	50	100	0.99	0.08351
18:55032910:A:G	50	100	1	0.2872
18:55033732:G:A	50	100	1	0.4851
18:55034125:C:T	50	100	0.98	0.1472
18:55035156:C:A	50	100	0.81	0.01543
18:55035236:A:C	50	100	0.96	0.01434
18:55036897:C:A	50	100	0.97	0.01235
18:55036993:A:G	50	100	1	0.2899
18:55037330:C:T	50	100	1	0.2901
18:55037619:C:A	50	100	0.88	0.03032
18:55038328:A:G	50	100	0.94	0.02469
18:55038692:A:C	50	98	1	0.01725
18:55039476:A:G	50	100	0.99	0.4132
18:55039667:T:A	50	100	1	0.01761
18:55040227:A:C	50	98	1	0.2952
18:55040271:C:T	50	100	1	0.2898
18:55040621:A:G	50	100	0.98	0.01888
18:55041079:T:A	50	98	1	0.03595
18:55042718:C:A	50	100	0.99	0.425
18:55043355:G:A	50	100	0.93	0.0354
18:55043473:T:A	50	98	1	0.3036
18:55043524:C:G	50	100	0.99	0.1423
18:55043619:A:G	50	98	1	0.3034
18:55044167:C:T	50	100	1	0.1422
18:55044311:C:A	50	100	1	0.4303
18:55044715:C:A	50	100	1	0.03849
18:55044840:T:A	50	100	1	0.1425
18:55045054:T:C	50	100	1	0.01688
18:55045362:A:C	50	100	1	0.05628
18:55045763:G:A	50	100	1	0.0167
18:55045900:G:T	50	98	1	0.2968
18:55046018:T:C	50	100	0.99	0.1411
18:55046164:G:A	50	100	0.97	0.06318
18:55046732:A:T	42	97.6	0.79	0.01434
18:55046739:T:A	46	91.3	0.78	0.0285
18:55046741:T:A	46	91.3	0.72	0.02052
18:55046769:C:T	50	94	0.94	0.04557
18:55046989:G:C	50	100	0.91	0.08224
18:55047095:C:A	50	100	0.97	0.06409
18:55047343:A:G	50	100	0.89	0.06935
18:55048488:A:G	50	100	0.9	0.02687
18:55048945:T:C	50	98	0.97	0.35
18:55049144:A:G	50	100	0.99	0.3286
18:55049499:G:T	50	100	0.99	0.2135
18:55049573:G:T	50	100	0.99	0.1142
18:55049754:C:T	50	100	0.99	0.1144
18:55049806:G:A	50	100	0.98	0.3333
18:55049849:A:G	50	100	1	0.2177
18:55049870:G:T	50	98	0.9	0.08206
18:55050203:G:A	50	100	0.97	0.0216
18:55050333:C:T	50	100	1	0.218
18:55050494:C:T	50	100	1	0.3328
18:55051155:T:A	50	100	1	0.1135
18:55051156:A:T	50	100	0.99	0.2384
18:55051189:A:G	50	100	1	0.3404
18:55051900:G:A	50	100	1	0.3404
18:55051963:C:A	50	98	0.75	0.01144
18:55052503:C:T	50	100	0.97	0.02306
18:55052938:T:C	50	100	1	0.3406
18:55053010:T:C	50	98	0.98	0.02633
18:55053036:C:A	50	100	0.99	0.01997
18:55053520:G:C	50	100	1	0.3401
18:55053638:T:C	50	100	1	0.3408
18:55053717:T:G	50	96	0.98	0.2298
18:55054536:T:G	50	100	0.98	0.04158
18:55054680:G:A	50	100	0.9	0.03232
18:55054769:G:A	50	100	0.98	0.01852
18:55055147:C:T	50	100	0.99	0.2511
18:55055757:A:G	50	100	0.94	0.01997
18:55057817:G:A	50	100	1	0.1216
18:55058600:A:T	50	100	1	0.1216
18:55058832:T:C	50	98	0.96	0.05955
18:55058909:T:C	50	100	1	0.1218
18:55058977:G:T	50	100	0.99	0.4808
18:55059585:T:C	50	100	0.97	0.1198
18:55059586:G:T	50	100	0.97	0.1193
18:55059857:A:G	50	100	0.98	0.1344
18:55059962:C:T	50	100	1	0.1284
18:55060334:G:C	50	98	0.95	0.0305
18:55060541:G:A	50	98	0.95	0.01688
18:55060743:A:T	50	100	0.97	0.1216
18:55061917:A:G	50	100	0.98	0.02487
18:55064596:T:A	50	100	0.98	0.03322
18:55065174:A:G	50	98	1	0.219
18:55065321:G:A	50	100	0.98	0.02324
18:55065401:C:G	50	100	1	0.03105
18:55065707:C:T	50	98	0.98	0.04194
18:55065750:G:A	50	100	1	0.03976
18:55065909:C:T	50	98	1	0.02052
18:55066632:A:G	50	98	1	0.02033
18:55066674:C:T	50	98	0.99	0.2505
18:55066720:T:C	50	100	1	0.1314
18:55066822:A:C	50	96	0.82	0.02415
18:55066863:A:C	50	100	0.88	0.01307
18:55067296:A:G	50	100	1	0.1171
18:55067395:C:A	50	100	0.97	0.122
18:55068091:A:G	50	100	1	0.1293
18:55068657:C:A	50	100	1	0.1284
18:55068999:G:A	50	98	1	0.2184
18:55069280:A:G	50	100	0.98	0.02324
18:55069859:A:G	50	100	0.99	0.01071
18:55070078:C:T	50	100	0.97	0.04212
18:55070184:T:C	50	100	0.94	0.02215
18:55071839:G:A	50	100	1	0.0285
18:55072700:A:T	50	100	1	0.03123
18:55073483:T:C	50	100	1	0.2186
18:55074287:G:A	50	100	1	0.4797
18:55074349:C:T	50	98	1	0.02233
18:55076504:T:C	50	98	1	0.266
18:55076600:C:T	50	100	0.99	0.1053
18:55076760:G:A	50	100	0.95	0.01053
18:55076990:A:T	50	100	1	0.2653
18:55077174:C:T	50	100	1	0.0935
18:55077240:T:C	50	96	0.94	0.07081
18:55078396:G:T	50	100	1	0.2197
18:55078630:C:G	50	100	0.99	0.2605
18:55079135:G:A	50	100	0.99	0.2511
18:55079475:C:A	50	100	1	0.2487
18:55079637:A:C	50	100	0.99	0.2656
18:55079933:G:T	50	100	1	0.262
18:55080114:G:C	50	100	0.98	0.0394
18:55080458:T:C	50	100	1	0.3951
18:55080640:C:T	50	98	1	0.3931
18:55081319:T:A	50	100	0.97	0.1467
18:55081836:A:G	50	100	1	0.1305
18:55082253:G:A	50	100	1	0.2193
18:55083238:A:G	50	100	1	0.3947
18:55083265:T:C	50	100	0.99	0.01162
18:55083457:T:G	50	100	1	0.3929
18:55084025:A:G	50	100	1	0.04248
18:55084066:T:G	50	100	1	0.3929
18:55084224:G:A	50	100	0.99	0.43120000000000003
18:55084347:G:T	50	100	0.99	0.4466
18:55084408:G:C	50	100	1	0.1304
18:55084477:A:G	50	100	1	0.3925
18:55084786:G:A	50	100	1	0.3925
18:55084814:G:A	50	100	0.99	0.03922
18:55085469:C:T	50	100	1	0.3925
18:55085868:G:A	50	96	0.9	0.0984
18:55085968:A:G	50	98	0.75	0.01162
18:55086176:A:G	50	100	0.89	0.01398
18:55086249:T:G	50	100	1	0.01943
18:55086317:T:C	50	100	0.99	0.1403
18:55086328:C:T	50	100	0.99	0.01162
18:55086441:T:G	50	100	0.96	0.1088
18:55086554:C:A	50	98	0.99	0.1483
18:55086676:T:C	50	98	0.98	0.1389
18:55086855:G:A	50	96	0.9	0.1327
18:55087272:T:G	50	100	0.97	0.02306
18:55087480:A:C	50	100	0.98	0.4726
18:55087535:A:C	50	100	0.96	0.01325
18:55087688:G:A	50	100	0.98	0.478
18:55087897:G:A	50	100	0.97	0.02324
18:55088654:G:T	50	100	1	0.2188
18:55088940:T:C	50	100	0.98	0.1019
18:55089593:G:A	50	100	0.97	0.02324
18:55090024:C:A	50	100	0.99	0.459
18:55090115:T:C	50	98	0.98	0.1024
18:55090891:C:T	50	100	1	0.01924
18:55091025:T:G	50	100	0.99	0.136
18:55091064:C:T	50	100	0.99	0.4325
18:55091139:G:A	50	100	0.99	0.01816
18:55091209:A:G	50	100	0.99	0.4268
18:55091672:A:G	50	96	0.81	0.01652
18:55091914:C:T	50	98	0.99	0.4535
18:55091941:G:C	50	100	1	0.258
18:55092012:G:A	50	100	1	0.01924
18:55092067:C:T	50	100	0.96	0.1044
18:55092077:T:A	50	100	0.97	0.02306
18:55092233:C:T	50	100	1	0.219
18:55092562:C:T	50	100	0.99	0.2585
18:55092594:A:G	50	98	0.99	0.4426
18:55093698:T:C	50	98	0.98	0.4553
18:55093827:A:G	50	98	0.99	0.3956
18:55094158:C:T	50	100	0.94	0.02015
18:55094467:A:G	50	98	0.99	0.136
18:55094500:T:C	50	98	0.99	0.2193
18:55094684:G:A	50	100	0.98	0.4354
18:55094948:T:C	50	100	0.97	0.02269
18:55095343:T:C	50	100	1	0.03086
18:55095757:A:G	50	100	0.98	0.4314
18:55095870:T:C	50	100	1	0.01253
18:55095963:A:G	50	100	0.99	0.2643
18:55096012:C:T	50	92	0.92	0.065
18:55096181:T:A	50	94	0.9	0.05792
18:55096349:G:A	50	86	0.94	0.4524
18:55096450:C:T	50	100	0.98	0.01779
18:55096631:A:G	50	96	0.72	0.04339
18:55096713:G:A	50	94	0.95	0.1481
18:55097036:G:A	50	100	0.87	0.02433
18:55097047:G:A	50	96	0.96	0.3469
18:55097180:G:A	50	100	0.98	0.02778
18:55097650:T:G	50	100	1	0.01834
18:55097945:C:T	50	100	0.97	0.0748
18:55098052:A:C	50	100	0.99	0.2556
18:55098522:G:A	50	100	0.99	0.2554
18:55098688:G:A	50	100	0.99	0.4555
18:55098934:C:A	50	100	1	0.4176
18:55099548:A:C	50	100	0.99	0.01235
18:55099729:T:C	50	100	0.98	0.0187
18:55100102:T:C	50	100	1	0.09187
18:55100178:T:C	50	100	1	0.2823
18:55100580:T:C	50	100	1	0.2847
18:55100584:T:C	50	100	1	0.3226
18:55100656:G:C	50	100	1	0.09205
18:55100746:C:A	50	100	1	0.2585
18:55100883:A:G	50	100	1	0.1211
18:55101164:G:A	50	100	1	0.09187
18:55101301:C:G	50	100	0.98	0.01144
18:55101960:G:A	50	98	0.91	0.01035
18:55102044:C:G	50	100	1	0.01325
18:55102184:G:A	50	100	1	0.2558
18:55102401:A:G	50	100	1	0.01652
18:55102406:T:C	50	100	1	0.2774
18:55102643:A:G	50	100	1	0.4635
18:55102759:A:G	49	100	0.94	0.01325
18:55103084:G:A	50	100	1	0.0187
18:55103089:G:T	50	100	1	0.264
18:55103171:T:A	50	100	1	0.2774
18:55103440:G:A	50	100	1	0.2584
18:55104005:C:T	49	100	1	0.01325
18:55104103:T:A	50	100	1	0.402
18:55104167:C:T	50	100	1	0.03177
18:55104281:G:C	50	100	1	0.2582
18:55104381:A:G	50	100	0.96	0.0118
18:55104760:A:G	50	100	1	0.01634
18:55105228:G:A	50	100	1	0.3292
18:55105231:C:T	50	100	1	0.0886
18:55105308:G:A	50	100	1	0.03667
18:55106210:G:C	50	100	1	0.01834
18:55106319:G:T	50	100	1	0.09477
18:55106648:C:G	50	100	0.97	0.01616
18:55106691:C:A	50	100	0.96	0.0216
18:55107053:T:C	50	100	1	0.09495
18:55107835:A:G	50	100	1	0.3293
18:55107886:C:T	50	100	1	0.2159
18:55107950:C:G	50	100	1	0.3025
18:55109008:C:T	50	100	1	0.01325
18:55109928:G:A	50	100	1	0.08787
18:55110061:G:T	50	100	1	0.4119
18:55110570:C:T	50	100	1	0.01652
18:55110574:G:A	50	100	1	0.0187
18:55111293:C:G	50	100	0.94	0.01979
18:55111600:A:T	50	100	0.98	0.4
18:55111680:C:A	50	100	1	0.09477
18:55111769:C:T	50	100	0.96	0.05537
18:55112130:T:C	50	100	1	0.3212
18:55112276:G:T	50	100	1	0.09477
18:55112662:A:T	50	100	1	0.1719
18:55112837:C:G	50	100	1	0.1719
18:55112846:T:A	50	100	1	0.126
18:55113090:C:T	50	100	1	0.01344
18:55113153:C:T	50	100	1	0.3164
18:55113253:G:T	50	100	1	0.01888
18:55113678:A:G	50	100	1	0.126
18:55113759:G:A	50	100	1	0.01652
18:55113793:A:C	50	100	1	0.01162
18:55113820:T:C	50	100	1	0.09223
18:55114483:A:G	50	100	1	0.3292
18:55115255:A:G	50	100	1	0.126
18:55115323:G:A	50	98	1	0.1258
18:55115404:C:T	50	100	1	0.1436
18:55115831:A:G	50	100	1	0.09477
18:55115907:T:C	50	100	1	0.4114
18:55116412:A:T	50	100	1	0.4114
18:55116579:A:C	50	100	1	0.08588
18:55117849:T:G	50	88	0.98	0.1576
18:55117985:A:C	50	100	0.96	0.1563
18:55118001:C:T	50	100	1	0.3164
18:55118123:G:A	50	100	1	0.2584
18:55119381:G:A	50	100	1	0.1211
18:55119440:T:C	50	100	1	0.1258
18:55119556:G:C	49	100	1	0.4245
18:55119594:T:A	50	100	1	0.4245
18:55119802:A:G	50	100	0.99	0.1536
18:55120350:G:A	50	100	1	0.2589
18:55120351:C:T	50	100	1	0.126
18:55121434:A:G	50	100	1	0.4245
18:55121571:G:A	50	98	0.98	0.01834
18:55121646:T:C	50	100	1	0.2569
18:55121782:A:G	50	100	1	0.2567
18:55122208:C:T	50	100	1	0.2564
18:55122219:T:C	50	100	1	0.01325
18:55122263:C:T	50	96	0.81	0.01362
18:55122399:T:C	50	100	1	0.3214
18:55122528:C:T	50	100	0.94	0.03123
18:55122594:T:G	50	100	0.99	0.1412
18:55122612:C:T	50	100	1	0.4218
18:55122767:G:A	50	100	1	0.4225
18:55122917:A:G	50	100	1	0.01634
18:55123266:C:T	50	100	1	0.01325
18:55123438:G:A	50	100	1	0.4227
18:55123774:A:G	50	100	0.9	0.02397
18:55123815:A:G	50	100	1	0.1213
18:55125118:T:G	49	100	0.98	0.1213
18:55125202:T:A	50	98	1	0.2533
18:55125632:T:C	50	100	1	0.01325
18:55126248:A:G	50	100	1	0.08551
18:55126816:C:A	50	100	0.99	0.1249
18:55127109:T:C	50	100	1	0.2558
18:55127606:T:A	50	100	0.98	0.09713
18:55127805:G:A	50	100	0.87	0.02687
18:55127853:T:C	50	100	1	0.2585
18:55128598:G:A	50	100	1	0.04158
18:55128822:A:G	50	100	0.99	0.1015
18:55129158:G:T	50	100	1	0.1066
18:55129279:G:A	50	98	0.99	0.2689
18:55129377:C:A	50	100	0.97	0.09513
18:55129754:C:T	50	100	0.99	0.2297
18:55129809:A:G	50	100	0.99	0.2024
18:55130168:C:T	50	100	1	0.3317
18:55131298:T:A	50	100	1	0.01543
18:55131415:T:A	50	100	1	0.3317
18:55131897:T:C	50	100	1	0.329
18:55131912:T:C	50	100	0.99	0.0935
18:55132590:T:C	50	100	1	0.04648
18:55133120:G:A	50	100	1	0.2643
18:55133159:A:G	50	100	1	0.2887
18:55133421:G:A	50	100	1	0.2647
18:55133830:G:C	50	100	1	0.01144
18:55134451:G:A	50	100	0.99	0.09168
18:55134671:C:T	50	100	1	0.1284
18:55134794:C:G	50	98	0.92	0.0187
18:55134879:C:G	50	100	0.99	0.2899
18:55134917:C:G	50	98	0.99	0.2371
18:55135284:C:T	50	100	0.99	0.2653
18:55136227:A:C	50	100	1	0.1264
18:55136314:G:A	50	100	1	0.01053
18:55136425:A:G	50	100	1	0.2894
18:55136639:G:A	50	100	0.98	0.03123
18:55138423:G:T	50	100	0.98	0.09513
18:55138425:C:T	50	100	1	0.3239
18:55138504:G:T	50	100	0.99	0.2377
18:55138567:G:C	50	100	1	0.1271
18:55138645:G:A	50	98	0.96	0.156
18:55138815:G:A	50	100	1	0.2769
18:55139114:A:T	50	100	1	0.1271
18:55139682:G:A	50	100	0.99	0.02977
18:55140144:G:A	50	100	1	0.1273
18:55140307:A:C	49	100	1	0.2547
18:55140997:A:G	50	100	1	0.09677
18:55141025:T:A	50	100	0.98	0.03159
18:55141806:C:T	50	100	1	0.3215
18:55141866:G:C	50	100	1	0.3272
18:55142172:G:A	50	100	0.98	0.08406
18:55142450:G:C	50	100	1	0.2738
18:55142786:G:T	50	100	0.86	0.02288
18:55142790:G:T	50	98	0.88	0.0699
18:55142796:T:G	50	88	0.86	0.0561
18:55142800:T:G	50	80	0.74	0.124
18:55142808:T:G	50	98	0.73	0.01089
18:55143081:A:T	50	100	0.99	0.1265
18:55143199:G:A	50	100	1	0.01344
18:55143770:G:C	50	100	1	0.09441
18:55144162:G:A	50	100	0.99	0.3273
18:55144639:G:A	50	100	0.99	0.1262
18:55144947:G:C	50	100	0.99	0.1084
18:55145010:T:A	50	100	0.98	0.09441
18:55145419:T:C	50	100	0.99	0.1156
18:55145430:T:A	50	100	0.99	0.1156
18:55145725:C:T	50	100	1	0.1084
18:55145973:C:A	50	100	0.96	0.1422
18:55146586:C:T	50	100	1	0.1291
18:55146725:G:C	50	100	1	0.01344
18:55146765:C:A	50	100	0.97	0.03123
18:55147117:C:T	50	100	0.99	0.2558
18:55147376:T:A	50	100	0.99	0.3282
18:55147807:G:A	50	96	0.81	0.03976
18:55148006:C:T	50	100	1	0.3257
18:55148161:A:G	50	100	1	0.09731
18:55148242:G:A	50	100	1	0.02106
18:55149419:A:C	50	100	0.99	0.2371
18:55149944:A:G	50	100	0.99	0.2371
18:55150311:C:T	50	98	1	0.0216
18:55150590:A:G	50	100	0.97	0.03123
18:55150778:A:G	50	100	1	0.2749
18:55150935:A:G	50	100	1	0.2627
18:55151815:A:T	50	100	1	0.2847
18:55152071:G:C	50	100	1	0.2847
18:55152085:A:C	50	100	1	0.1153
18:55152920:G:A	50	100	0.99	0.2554
18:55153334:C:G	50	100	0.99	0.3099
18:55153376:T:G	50	100	0.99	0.3281
18:55153406:G:T	50	100	1	0.02106
18:55153496:G:A	50	100	0.99	0.2554
18:55153625:C:T	50	100	0.99	0.1298
18:55153832:A:C	50	100	0.99	0.4592
18:55153893:A:G	50	100	0.99	0.4593
18:55153991:A:G	50	100	0.99	0.3099
18:55154004:C:A	50	100	1	0.09423
18:55154061:A:G	50	100	0.99	0.1084
18:55154130:C:T	50	100	1	0.2847
18:55154149:T:C	50	98	0.98	0.1316
18:55154402:C:T	50	100	0.99	0.3232
18:55155319:G:C	50	100	0.95	0.02052
18:55155481:C:T	50	100	0.99	0.2556
18:55155680:C:T	50	100	0.96	0.02941
18:55155803:A:C	50	100	0.98	0.2367
18:55155966:T:C	50	100	0.96	0.03105
18:55155989:T:G	50	100	0.98	0.1164
18:55156195:A:T	50	100	0.98	0.3277
18:55156338:A:T	50	100	0.98	0.1164
18:55156339:T:G	50	100	0.98	0.1164
18:55156870:C:T	50	100	0.96	0.2778
18:55156942:A:G	50	100	0.93	0.02306
18:55157406:C:T	50	100	0.96	0.278
18:55157871:T:C	50	100	0.91	0.02814
18:55157965:T:A	50	98	0.93	0.2139
18:55157968:A:T	50	98	0.92	0.2141
18:55159093:T:G	50	98	0.94	0.1057
18:55159419:G:C	50	98	0.97	0.01688
18:55159523:A:G	50	100	0.94	0.08951
18:55160242:C:T	50	100	0.92	0.05556
18:55160437:G:A	50	94	0.91	0.2725
18:55160445:G:C	50	90	0.91	0.3887
18:55160501:T:C	50	100	0.94	0.02796
18:55160510:T:C	50	86	0.89	0.3506
18:55161029:T:G	50	98	0.95	0.04412
18:55161190:G:T	50	88	0.87	0.3976
18:55161326:G:A	50	98	0.88	0.02887
18:55161485:G:A	50	98	0.89	0.02179
18:55161654:A:G	50	92	0.92	0.3544
18:55161973:T:C	50	96	0.91	0.08206
18:55162195:C:T	50	100	0.95	0.02887
18:55162304:C:T	50	96	0.97	0.1983
18:55162305:A:G	50	94	0.88	0.04793
18:55162556:A:G	50	92	0.96	0.4966
18:55163048:A:G	50	92	0.97	0.4949
18:55163070:C:T	50	96	0.98	0.1376
18:55163423:T:C	50	94	0.98	0.2442
18:55163802:C:G	50	94	0.99	0.1921
18:55163852:T:C	50	100	1	0.07625
18:55164002:G:A	50	98	0.99	0.03667
18:55164235:A:G	50	98	0.98	0.1874
18:55165134:C:G	50	96	0.98	0.2068
18:55165348:A:C	50	92	0.84	0.07026
18:55165428:A:C	50	100	0.99	0.1057
18:55165758:T:C	50	100	0.98	0.1057
18:55166019:G:A	50	100	0.98	0.1057
18:55166632:T:G	50	100	0.96	0.05283
18:55166828:T:C	50	100	1	0.01126
18:55167038:G:A	50	100	0.77	0.01979
18:55167042:A:G	50	98	0.99	0.04139
18:55167158:G:C	50	94	0.99	0.1934
18:55167238:C:T	50	94	0.98	0.2079
18:55167534:A:G	50	100	1	0.01725
18:55167757:T:C	50	98	0.99	0.03758
18:55168147:G:A	50	100	0.93	0.04212
18:55168420:T:C	50	98	0.98	0.02796
18:55168596:C:T	50	98	0.92	0.169
18:55168603:G:A	50	100	0.99	0.1189
18:55168761:T:A	50	100	0.95	0.02487
18:55168964:G:T	50	100	0.87	0.01924
18:55169149:C:T	50	100	1	0.02705
18:55169327:C:A	50	100	1	0.03758
18:55169727:G:C	50	100	0.9	0.01924
18:55169876:T:G	50	100	0.92	0.02052
18:55170172:G:C	50	100	0.99	0.4054
18:55170425:A:T	50	100	0.94	0.02052
18:55170457:A:G	50	100	1	0.03758
18:55170722:G:A	50	100	1	0.2228
18:55171119:T:C	50	100	1	0.1211
18:55171270:A:G	50	100	0.95	0.0207
18:55171284:A:C	50	100	1	0.1189
18:55171567:A:G	50	100	1	0.1209
18:55171756:A:C	50	100	1	0.2228
18:55171806:A:G	50	100	1	0.1207
18:55172241:T:C	50	100	1	0.01344
18:55172613:C:T	50	100	1	0.03649
18:55172655:G:T	50	100	0.94	0.01943
18:55172676:C:T	50	100	0.95	0.0207
18:55172714:A:G	50	100	0.99	0.3994
18:55172749:T:C	50	100	1	0.03758
18:55172825:A:G	50	100	1	0.2229
18:55173694:T:C	50	100	0.99	0.4043
18:55173997:T:C	50	100	1	0.1164
18:55174416:G:A	50	100	1	0.2228
18:55174653:A:G	50	100	0.98	0.3996
18:55174697:T:C	50	100	0.99	0.3998
18:55175159:A:G	50	100	0.95	0.0207
18:55175207:A:G	50	100	0.99	0.4083
18:55175304:A:G	50	98	1	0.23
18:55175670:G:C	50	100	1	0.01743
18:55175725:T:C	50	100	1	0.1164
18:55175744:G:C	50	100	0.87	0.02342
18:55175884:A:G	50	100	0.94	0.01452
18:55176007:A:G	50	100	0.81	0.01198
18:55176067:T:C	50	100	1	0.1164
18:55176253:C:T	50	100	0.99	0.1498
18:55176509:A:G	50	100	1	0.2302
18:55176843:G:A	50	100	0.99	0.4067
18:55176957:T:C	50	100	1	0.2229
18:55177156:G:A	50	100	0.95	0.02088
18:55177413:C:G	50	100	0.95	0.02088
18:55177535:C:T	50	100	0.99	0.4049
18:55177606:C:T	50	98	0.76	0.03322
18:55177991:T:C	50	100	0.94	0.01452
18:55178118:T:G	50	100	1	0.02088
18:55178349:G:A	50	100	1	0.407
18:55178538:G:A	50	100	1	0.02088
18:55178621:G:A	50	100	1	0.03758
18:55179494:T:G	50	100	1	0.4069
18:55179739:T:C	50	100	1	0.03758
18:55179777:A:C	50	100	0.98	0.05574
18:55179975:C:A	50	100	1	0.01344
18:55179990:A:G	50	100	1	0.1153
18:55180104:A:G	50	100	1	0.02088
18:55180129:T:A	50	100	1	0.03758
18:55180323:A:G	50	100	1	0.03758
18:55180356:G:A	50	100	1	0.2219
18:55180426:T:C	50	100	1	0.222
18:55180871:A:G	50	100	1	0.01089
18:55180971:G:A	50	100	1	0.01743
18:55181579:A:T	50	100	0.99	0.3978
18:55181822:C:T	50	100	1	0.1153
18:55181931:G:A	50	100	0.98	0.1696
18:55181952:C:T	50	100	1	0.1133
18:55182093:A:T	50	100	1	0.404
18:55182330:T:C	50	100	1	0.406
18:55182398:C:T	50	100	1	0.02088
18:55182843:G:C	50	100	1	0.1155
18:55183580:A:C	50	100	1	0.406
18:55183649:C:T	50	100	1	0.1155
18:55183998:G:A	50	100	1	0.02088
18:55184261:A:G	50	100	0.93	0.08515
18:55184461:A:G	50	100	1	0.03758
18:55184622:T:C	50	100	0.99	0.1944
18:55184760:C:A	50	100	1	0.2215
18:55184903:G:A	49	100	1	0.1158
18:55185189:C:T	50	96	0.9	0.04775
18:55185235:A:C	50	100	1	0.03758
18:55185246:G:A	50	100	1	0.02088
18:55185758:A:C	50	100	1	0.02088
18:55185785:A:T	50	100	0.99	0.03758
18:55185887:C:T	50	100	1	0.1158
18:55186012:G:A	50	100	1	0.2222
18:55186467:A:T	50	100	1	0.2293
18:55186557:C:T	50	100	1	0.03758
18:55187232:A:G	50	100	1	0.01961
18:55187572:G:A	50	100	1	0.01344
18:55188047:G:A	50	100	0.99	0.4423
18:55188507:A:G	50	100	0.97	0.2803
18:55189327:A:G	50	98	0.92	0.01107
18:55189337:C:T	50	100	0.99	0.2066
18:55189524:G:A	50	100	0.88	0.02288
18:55190496:T:A	50	100	1	0.01089
18:55190501:A:G	50	100	0.97	0.3542
18:55190750:T:A	50	88	0.89	0.03686
18:55190752:T:A	50	88	0.92	0.1166
18:55191047:A:G	50	100	0.99	0.211
18:55191329:G:A	50	100	0.99	0.211
18:55191379:T:C	50	100	0.97	0.4688
18:55191428:G:A	50	100	0.96	0.2406
18:55191433:T:C	50	100	0.99	0.2111
18:55191841:T:C	50	100	0.99	0.02669
18:55192030:A:C	50	100	0.98	0.4975
18:55192031:G:A	50	100	0.98	0.2113
18:55192126:C:T	50	100	0.97	0.02832
18:55193375:C:T	50	100	0.99	0.2146
18:55193862:A:T	47	83	1	0.2057
18:55193872:A:T	48	87.5	0.98	0.06536
18:55193997:T:C	50	100	1	0.2072
18:55194223:C:A	50	100	1	0.2072
18:55194370:G:T	50	100	0.96	0.02923
18:55194461:A:C	50	100	1	0.08025
18:55194879:G:A	50	96	1	0.209
18:55194936:C:G	50	96	1	0.2092
18:55195325:A:G	50	98	1	0.2082
18:55195804:C:T	50	96	1	0.2082
18:55195875:T:C	50	98	1	0.1149
18:55195877:C:G	50	100	0.98	0.2364
18:55196048:A:G	50	100	0.99	0.1877
18:55196405:A:G	50	98	1	0.2082
18:55196502:T:C	50	100	1	0.01616
18:55196606:C:A	50	98	1	0.1153
18:55196754:T:A	50	100	0.99	0.1954
18:55196927:A:G	50	98	0.99	0.02669
18:55197219:C:T	50	98	1	0.2079
18:55197286:C:G	50	100	0.83	0.01434
18:55197345:C:T	50	98	1	0.2079
18:55197346:G:T	50	98	1	0.2079
18:55197347:C:T	50	98	1	0.2079
18:55197824:C:T	49	100	1	0.04975
18:55198206:T:C	50	98	1	0.209
18:55198258:A:G	50	98	1	0.2092
18:55198715:C:G	50	100	0.99	0.1866
18:55198759:T:C	50	100	0.99	0.07335
18:55198862:G:T	50	100	0.98	0.1993
18:55198866:G:A	50	100	0.9	0.02088
18:55201050:T:G	50	100	0.99	0.1117
18:55201527:A:G	50	100	0.99	0.1118
18:55201746:T:G	50	100	0.99	0.3833
18:55201885:G:A	50	100	0.98	0.07226
18:55202548:T:C	50	100	0.99	0.112
18:55202845:A:G	50	100	0.99	0.112
18:55202907:G:A	50	100	0.99	0.112
18:55203453:A:G	50	100	1	0.02959
18:55203534:C:T	50	100	0.98	0.07208
18:55203606:T:G	50	100	0.98	0.0719
18:55203858:C:T	50	98	0.96	0.04248
18:55203997:C:T	50	100	0.99	0.112
18:55204097:C:T	50	100	0.99	0.112
18:55204533:G:A	50	100	0.99	0.3671
18:55205215:C:A	50	100	0.99	0.07553
18:55205375:T:G	50	100	1	0.04412
18:55205404:G:C	50	100	1	0.04412
18:55205425:C:A	50	100	1	0.03667
18:55205475:T:C	50	98	1	0.3811
18:55205653:T:C	50	92	0.99	0.3811
18:55205949:C:A	50	100	1	0.04448
18:55206086:G:A	50	98	1	0.2602
18:55206352:G:T	50	100	0.98	0.1204
18:55206608:G:C	50	98	1	0.457
18:55206784:G:C	47	91.5	0.84	0.07371
18:55206786:G:C	46	82.6	0.81	0.05664
18:55206788:G:C	44	81.8	0.91	0.1698
18:55206790:G:C	43	90.7	0.88	0.1668
18:55206792:G:C	45	86.7	0.9	0.159
18:55206794:G:C	46	82.6	0.85	0.1412
18:55206798:G:C	45	95.6	0.92	0.0187
18:55206804:G:C	48	93.8	0.98	0.09822
18:55207168:G:A	50	98	1	0.3362
18:55207181:G:A	50	98	1	0.3362
18:55207188:G:T	50	98	1	0.216
18:55207214:C:T	50	98	1	0.3362
18:55207246:G:A	50	100	1	0.1206
18:55207250:G:T	50	100	1	0.02887
18:55207430:G:T	50	98	1	0.3362
18:55207448:C:T	50	96	1	0.3362
18:55207489:C:T	50	100	1	0.04448
18:55207493:T:G	50	98	1	0.4572
18:55207528:C:T	50	98	1	0.3362
18:55207591:C:T	50	100	1	0.02578
18:55207717:C:T	50	98	1	0.1854
18:55207762:C:A	50	100	1	0.12
18:55207878:T:C	50	100	1	0.07571
18:55208253:C:T	50	98	1	0.2159
18:55208286:T:C	50	100	1	0.114
18:55208404:C:T	50	100	1	0.1195
18:55208491:A:G	50	100	1	0.03014
18:55208598:A:C	50	100	0.97	0.1452
18:55208967:A:G	50	100	1	0.04466
18:55209072:A:G	50	100	1	0.02651
18:55209619:A:G	50	100	0.99	0.2367
18:55210035:C:T	50	100	1	0.1088
18:55210198:T:C	50	100	1	0.4606
18:55210454:C:T	50	100	1	0.3381
18:55211002:G:A	50	100	1	0.02741
18:55211167:G:C	50	100	1	0.02741
18:55211301:G:A	50	100	1	0.3379
18:55211332:C:G	50	100	1	0.07716
18:55211567:T:C	50	94	0.89	0.06754
18:55211758:G:A	50	100	1	0.3379
18:55211777:G:A	50	100	1	0.3379
18:55211826:C:T	50	96	1	0.0561
18:55211827:A:G	50	96	1	0.0561
18:55211833:G:C	50	100	1	0.01634
18:55211911:C:T	49	100	1	0.3983
18:55212023:G:A	50	100	1	0.2282
18:55212065:C:G	49	100	1	0.04448
18:55212207:T:C	50	100	1	0.1097
18:55213078:T:C	50	100	1	0.04448
18:55213315:T:A	50	100	1	0.4853
18:55213585:C:T	49	98	0.94	0.04829
18:55213644:C:A	50	100	1	0.0443
18:55213797:A:G	50	100	1	0.02306
18:55214371:G:A	50	100	1	0.02887
18:55214383:A:G	50	100	1	0.4829
18:55214391:T:G	50	100	1	0.2732
18:55214820:A:C	50	100	1	0.496
18:55215419:G:A	50	100	1	0.1049
18:55215570:G:A	50	100	1	0.284
18:55215610:G:T	50	100	0.99	0.167
18:55215772:A:G	40	90	0.98	0.1273
18:55216514:A:G	50	100	1	0.01434
18:55216750:A:C	50	100	1	0.02941
18:55216822:G:A	50	100	1	0.1498
18:55217152:T:G	50	100	1	0.02941
18:55217343:T:A	50	100	1	0.4588
18:55217446:A:G	50	100	1	0.02941
18:55217689:A:G	50	100	1	0.02959
18:55217878:G:C	50	100	1	0.01543
18:55217994:C:G	50	100	1	0.02941
18:55217999:T:C	50	100	1	0.1954
18:55218161:A:C	50	100	1	0.02941
18:55218541:G:A	50	100	1	0.02887
18:55219205:A:G	50	100	1	0.4788
18:55219380:C:T	50	100	1	0.1999
18:55219406:A:T	50	100	1	0.4493
18:55219570:T:C	50	100	1	0.02941
18:55219682:G:A	50	100	1	0.02941
18:55219731:G:A	50	100	1	0.2184
18:55219836:A:G	50	100	1	0.05392
18:55219838:T:C	50	100	1	0.02941
18:55220120:A:T	50	100	1	0.02941
18:55220334:C:T	50	100	1	0.02887
18:55220393:C:T	50	98	0.99	0.1941
18:55220451:A:G	50	100	1	0.02941
18:55220713:A:G	50	100	1	0.02887
18:55221119:C:T	50	100	1	0.4573
18:55221385:G:A	50	100	1	0.4577
18:55221419:T:C	50	100	1	0.02251
18:55221459:A:G	50	100	1	0.4695
18:55221594:A:G	50	100	1	0.4579
18:55221836:G:A	50	100	0.99	0.156
18:55221949:T:A	50	100	0.99	0.02869
18:55222736:T:C	50	100	1	0.4281
18:55222929:A:G	50	100	1	0.4973
18:55225084:T:C	50	100	0.95	0.02959
18:55227584:T:C	50	100	0.95	0.02433
18:55228092:T:C	50	100	1	0.01434
18:55228098:A:T	49	98	0.95	0.02487
18:55228187:G:A	50	100	0.99	0.07916
18:55228300:T:C	50	98	0.98	0.3735
18:55228426:C:T	50	98	0.99	0.2386
18:55228631:C:T	50	100	0.98	0.0581
18:55228769:A:G	50	100	1	0.1097
18:55228772:A:G	50	100	1	0.1097
18:55229278:G:A	50	98	0.99	0.258
18:55229399:G:T	50	100	1	0.1098
18:55229955:C:T	50	100	1	0.1098
18:55230228:T:C	50	98	0.99	0.2593
18:55230425:C:T	50	100	1	0.1102
18:55230467:G:A	50	100	1	0.03068
18:55230625:C:T	50	100	1	0.1098
18:55230849:G:A	50	100	1	0.01525
18:55230897:C:T	50	100	1	0.11
18:55230988:C:T	50	98	0.98	0.04757
18:55231643:A:C	50	100	1	0.11
18:55232068:A:C	50	100	0.98	0.02415
18:55233540:T:G	50	98	0.99	0.3725
18:55233662:G:A	50	100	0.87	0.01688
18:55233718:C:T	50	98	1	0.11
18:55233882:T:C	50	100	1	0.0118
18:55234376:A:G	50	100	1	0.11
18:55234963:C:T	50	100	0.96	0.02288
18:55235339:C:A	50	100	1	0.0866
18:55235452:C:T	50	100	1	0.1173
18:55235654:G:C	50	100	1	0.1173
18:55235854:A:G	50	100	0.92	0.02723
18:55236277:G:T	50	100	1	0.08624
18:55236369:T:G	50	100	1	0.1167
18:55236441:G:A	50	100	1	0.08606
18:55236451:A:G	50	100	0.98	0.1169
18:55236583:T:C	50	100	1	0.1171
18:55236991:C:T	50	100	1	0.01434
18:55237078:G:A	49	100	1	0.2015
18:55237790:T:C	50	100	0.98	0.02124
18:55237833:C:G	50	100	1	0.02124
18:55238011:G:A	50	100	1	0.02142
18:55238177:C:T	50	100	1	0.1004
18:55238294:T:G	50	100	1	0.2122
18:55238659:G:A	50	100	1	0.0216
18:55238742:T:C	50	100	1	0.1004
18:55238797:T:C	50	100	1	0.2122
18:55238938:C:T	50	100	1	0.2122
18:55239569:T:C	50	100	1	0.2124
18:55239599:T:G	50	100	1	0.3157
18:55239690:G:A	50	100	1	0.1952
18:55240589:A:C	50	98	1	0.461
18:55240788:C:T	50	100	1	0.01434
18:55240882:G:A	50	100	0.98	0.1011
18:55241095:A:G	50	100	0.99	0.4895
18:55241555:C:T	50	100	0.98	0.05828
18:55242449:A:C	50	100	1	0.0216
18:55242588:G:A	50	100	1	0.07843
18:55242659:G:T	50	100	0.71	0.0187
18:55242754:C:T	50	100	0.99	0.1011
18:55242799:G:A	50	100	1	0.01416
18:55243131:C:T	50	98	0.96	0.05247
18:55243965:A:C	50	100	0.88	0.01253
18:55244248:C:T	50	100	1	0.0216
18:55244471:T:C	50	100	1	0.1961
18:55246794:G:A	50	94	0.84	0.04557
18:55246902:C:G	50	100	0.99	0.04539
18:55247113:G:T	50	100	1	0.02179
18:55247520:G:T	50	100	1	0.01434
18:55247745:T:C	50	100	1	0.02179
18:55247766:T:C	50	100	1	0.01452
18:55247846:A:G	50	100	0.92	0.0138
18:55248336:G:C	50	100	1	0.2108
18:55248475:T:A	50	100	1	0.1954
18:55248867:C:G	50	100	1	0.07843
18:55249210:A:C	50	100	1	0.01434
18:55250100:C:G	50	100	1	0.1963
18:55250414:T:C	50	100	0.95	0.01398
18:55250801:A:C	50	100	1	0.02179
18:55251149:G:A	50	100	1	0.03286
18:55251269:G:A	50	100	1	0.3108
18:55251353:C:G	50	100	1	0.1002
18:55251486:A:G	50	100	1	0.3197
18:55252382:A:G	50	100	1	0.02179
18:55252675:A:T	50	100	1	0.2179
18:55252857:T:C	50	98	1	0.2111
18:55253313:A:G	50	100	0.99	0.02179
18:55253719:C:T	50	100	1	0.4927
18:55254216:G:T	50	100	0.98	0.02106
18:55254257:C:T	50	96	0.73	0.0354
18:55254375:C:T	50	98	1	0.2102
18:55254442:T:C	50	100	1	0.2102
18:55254769:T:C	50	100	1	0.3105
18:55254776:C:T	50	100	0.97	0.02124
18:55255242:G:A	50	98	0.95	0.04902
18:55255657:C:T	50	100	0.99	0.01434
18:55256489:G:A	50	98	1	0.1932
18:55257086:C:G	50	100	1	0.2958
18:55257117:T:C	50	100	1	0.1939
18:55257464:C:T	50	100	1	0.03141
18:55257715:T:C	50	100	1	0.1004
18:55259345:T:C	50	100	1	0.1345
18:55260169:T:C	50	100	1	0.1015
18:55261757:G:A	50	100	1	0.0394
18:55263023:C:G	50	100	1	0.0394
18:55264024:T:C	50	100	1	0.0167
18:55264532:A:T	50	100	0.99	0.3927
18:55264590:T:C	45	100	1	0.02197
18:55264660:T:C	50	100	1	0.02723
18:55265922:T:C	50	100	1	0.04866
18:55266183:T:C	50	100	0.86	0.01525
18:55266928:T:A	50	100	0.88	0.01452
18:55267730:C:T	50	100	0.98	0.04412
18:55268670:C:G	50	100	1	0.04884
18:55268710:T:G	50	100	0.92	0.0276
18:55269331:G:A	50	100	1	0.04829
18:55270155:G:C	50	100	0.88	0.04884
18:55270610:A:G	50	100	0.98	0.07135
18:55270641:T:C	50	98	0.96	0.05864
18:55271138:G:A	50	100	0.99	0.4501
18:55271192:C:T	50	100	0.97	0.04484
18:55271484:G:A	50	100	1	0.04829
18:55272009:T:C	50	100	1	0.07135
18:55272905:G:T	50	100	1	0.02197
18:55273297:A:G	50	100	1	0.1153
18:55275292:A:C	50	100	0.95	0.0285
18:55275596:G:A	50	100	0.99	0.494
18:55275868:G:C	50	100	1	0.04303
18:55276794:A:T	50	100	1	0.1155
18:55277702:A:G	50	100	0.86	0.01434
18:55277917:T:C	50	100	0.96	0.03141
18:55278031:G:A	50	100	1	0.07081
18:55278215:T:C	50	100	1	0.0167
18:55278326:G:A	50	98	0.92	0.04085
18:55278487:T:A	50	100	1	0.0463
18:55278566:A:G	49	100	1	0.02723
18:55278718:A:G	50	100	1	0.07117
18:55278742:G:T	50	100	1	0.0463
18:55278902:C:T	50	98	0.95	0.04866
18:55279757:C:T	50	98	0.92	0.0394
18:55279846:G:A	50	100	1	0.0463
18:55280482:T:C	50	100	1	0.01652
18:55280501:C:T	50	100	1	0.03867
18:55281405:G:A	50	100	1	0.1175
18:55281626:A:G	50	100	1	0.0463
18:55281837:A:T	50	100	1	0.02197
18:55282319:A:G	50	98	1	0.1173
18:55282333:T:A	50	98	1	0.04829
18:55282426:T:C	50	100	1	0.1176
18:55282513:T:C	50	100	1	0.04829
18:55282539:C:T	50	98	0.98	0.3927
18:55282629:T:G	50	100	1	0.07044
18:55282646:T:C	50	100	1	0.0394
18:55283288:A:G	50	98	0.92	0.04085
18:55283860:G:C	50	100	1	0.02197
18:55284104:A:C	50	100	1	0.02269
18:55284437:A:C	50	100	1	0.0463
18:55284522:G:A	50	100	1	0.04811
18:55284988:G:A	50	100	1	0.02269
18:55285664:A:C	50	100	1	0.0463
18:55285687:T:C	50	100	1	0.04847
18:55285698:T:A	50	100	1	0.0394
18:55286318:T:C	50	100	1	0.04847
18:55286520:A:G	50	100	1	0.0394
18:55286671:G:A	50	100	1	0.02723
18:55287190:A:G	50	100	1	0.1187
18:55287680:C:T	50	100	0.92	0.01198
18:55287834:T:A	50	100	1	0.02197
18:55288135:C:T	50	100	1	0.01688
18:55288444:C:T	50	100	1	0.04847
18:55288639:T:A	50	100	0.99	0.02614
18:55289797:T:C	50	100	0.96	0.03159
18:55290591:A:G	50	100	1	0.1186
18:55290695:A:G	50	100	0.96	0.02251
18:55291010:A:G	50	100	0.98	0.03631
18:55292209:G:A	50	100	1	0.04012
18:55292668:G:T	50	100	0.9	0.01434
18:55292925:T:C	50	100	0.95	0.02197
18:55294366:G:A	50	100	1	0.03885
18:55294383:T:C	50	100	0.99	0.118
18:55294759:G:C	50	100	0.96	0.02269
18:55294769:C:T	50	98	0.9	0.03867
18:55294826:C:T	50	100	1	0.03994
18:55296121:T:A	50	98	0.7	0.01616
18:55296911:G:C	50	100	0.97	0.03958
18:55297170:T:A	49	89.8	0.7	0.0325
18:55297641:A:G	50	100	0.99	0.1828
18:55297978:T:C	50	100	0.97	0.04176
18:55299296:T:C	50	100	0.99	0.04031
18:55299327:G:A	50	100	1	0.02796
18:55299360:C:T	50	100	1	0.02869
18:55300099:T:C	48	100	0.9	0.02778
18:55300234:C:A	50	100	1	0.01271
18:55300401:G:C	50	100	1	0.06373
18:55300920:G:A	50	100	1	0.01271
18:55300969:C:A	50	100	0.98	0.1373
18:55300999:A:G	50	98	1	0.06009
18:55301840:T:A	50	100	0.96	0.04357
18:55302117:C:T	50	100	1	0.01362
18:55302642:C:T	50	100	0.97	0.07044
18:55303348:T:C	50	98	1	0.01906
18:55303788:G:A	50	100	0.95	0.04394
18:55303878:G:A	50	100	0.98	0.2524
18:55303915:C:A	50	100	1	0.06046
18:55303961:A:T	50	98	0.91	0.01452
18:55303966:C:T	50	100	0.97	0.04103
18:55304307:G:C	50	100	0.92	0.02088
18:55304979:T:G	50	100	0.98	0.431
18:55305218:A:C	50	100	1	0.05919
18:55305389:A:C	50	100	1	0.01543
18:55306126:A:C	50	100	0.97	0.06736
18:55307486:C:G	50	100	1	0.01525
18:55309403:T:C	50	100	1	0.02215
18:55309530:G:A	50	100	1	0.02015
18:55310128:T:C	50	100	0.99	0.05265
18:55310821:C:T	50	100	0.97	0.01888
18:55310835:G:A	50	100	0.97	0.06028
18:55311447:G:A	50	100	1	0.02215
18:55311806:C:G	50	100	1	0.03885
18:55312118:T:G	50	100	1	0.05029
18:55312240:C:T	50	100	1	0.03903
18:55313434:T:C	50	100	1	0.02741
18:55313587:T:C	50	100	0.79	0.01434
18:55313627:T:C	50	100	0.96	0.04648
18:55313945:C:G	50	100	1	0.01089
18:55313986:T:C	50	100	1	0.02215
18:55314144:A:G	50	100	0.99	0.01089
18:55314407:T:C	50	100	0.93	0.0187
18:55314467:A:G	50	100	0.98	0.05955
18:55314703:G:A	50	100	0.94	0.01126
18:55315227:C:T	50	100	0.97	0.4355
18:55315335:A:G	50	100	0.99	0.05428
18:55316023:T:C	50	100	1	0.01035
18:55317171:T:C	50	100	1	0.01634
18:55317749:T:A	50	100	1	0.06264
18:55318170:C:A	50	100	1	0.05973
18:55318439:G:A	50	100	0.9	0.02215
18:55318542:C:G	50	100	1	0.07262
18:55319770:G:C	50	100	0.86	0.02977
18:55319930:T:A	50	100	1	0.05973
18:55320486:C:T	50	100	1	0.03177
18:55320989:G:A	50	100	0.99	0.0581
18:55322729:C:T	50	100	1	0.01053
18:55322852:G:A	50	100	0.99	0.02033
18:55323703:C:T	50	100	1	0.02142
18:55324905:G:A	50	100	1	0.02215
18:55325106:C:T	50	100	1	0.07135
18:55325350:T:A	50	100	1	0.01162
18:55325633:T:C	50	100	1	0.01089
18:55326695:C:T	50	100	1	0.02215
18:55327581:G:C	50	100	1	0.01634
18:55328073:T:C	50	100	1	0.01126
18:55328622:C:G	50	100	1	0.06663
18:55328654:A:G	50	100	1	0.03613
18:55328895:T:G	50	100	1	0.02832
18:55328943:C:G	50	100	1	0.01779
18:55328965:C:G	50	100	1	0.03359
18:55329861:T:C	50	100	0.93	0.0167
18:55330015:A:G	50	100	1	0.04248
18:55330129:C:T	50	100	1	0.02197
18:55330380:A:G	50	100	1	0.02397
18:55330496:A:C	50	100	0.9	0.01906
18:55330756:A:G	50	100	1	0.03268
18:55330951:G:A	50	100	1	0.02832
18:55331305:C:T	50	100	1	0.03831
18:55332639:T:C	50	100	1	0.03577
18:55334591:C:T	50	100	0.83	0.0207
18:55335582:G:C	50	100	0.99	0.03704
18:55337227:T:A	50	100	1	0.01634
18:55338303:C:G	50	100	1	0.02033
18:55338703:C:A	50	100	0.91	0.02505
18:55338717:C:G	50	100	1	0.03958
18:55339712:T:C	50	100	1	0.02832
18:55340071:T:A	50	100	1	0.04466
18:55340379:G:T	50	100	0.99	0.0374
18:55340840:T:C	50	100	1	0.02832
18:55341515:A:G	50	100	1	0.02142
18:55341866:A:G	50	100	1	0.0276
18:55341867:T:C	50	100	1	0.08497
18:55342033:G:A	50	100	0.75	0.03268
18:55342526:C:G	50	100	0.99	0.437
18:55343101:T:C	50	100	1	0.4893
18:55343117:T:G	50	100	1	0.02741
18:55343814:C:A	50	100	1	0.01162
18:55343883:G:A	50	100	0.99	0.343
18:55344320:C:A	50	100	0.92	0.01489
18:55344531:T:C	50	100	1	0.01634
18:55344546:C:T	50	100	0.97	0.03268
18:55344816:T:C	50	100	0.92	0.01489
18:55344924:T:C	50	100	1	0.03577
18:55345137:G:A	50	100	1	0.01943
18:55346716:C:T	50	100	0.99	0.4103
18:55346861:A:T	50	100	1	0.05846
18:55347130:G:C	50	100	1	0.02433
18:55347165:A:G	50	100	0.94	0.01834
18:55347401:C:G	50	100	1	0.05846
18:55347402:C:T	50	100	1	0.05955
18:55347944:T:C	50	100	1	0.03958
18:55349079:C:T	50	100	1	0.01561
18:55349237:T:G	50	100	1	0.0216
18:55349373:T:C	50	100	1	0.05955
18:55349507:C:G	50	100	1	0.03849
18:55350496:C:T	50	100	1	0.02215
18:55352780:G:A	50	100	1	0.03322
18:55353244:T:C	50	100	1	0.02215
18:55355639:T:C	50	100	1	0.02869
18:55355665:C:A	50	100	1	0.02233
18:55355723:T:C	50	100	1	0.03322
18:55355939:G:A	50	100	1	0.02505
18:55356108:G:A	50	100	0.96	0.01198
18:55356747:T:C	50	100	1	0.01598
18:55357550:T:C	50	100	0.99	0.01652
18:55357848:T:A	50	100	1	0.03359
18:55358848:A:C	50	100	1	0.06645
18:55359079:G:A	50	100	1	0.01924
18:55359126:G:A	50	100	0.99	0.4582
18:55359171:T:G	50	100	0.99	0.2335
18:55359463:A:G	50	100	1	0.02215
18:55359488:C:T	50	100	1	0.02215
18:55359562:T:C	50	100	0.81	0.0167
18:55361614:C:A	50	100	1	0.02215
18:55361623:T:C	50	100	1	0.06627
18:55361948:G:A	50	100	1	0.04993
18:55362385:G:A	47	87.2	0.81	0.1363
18:55362437:A:G	47	95.7	0.62	0.03177
18:55362718:T:C	50	100	1	0.0138
18:55362843:C:T	50	100	0.99	0.4388
18:55363529:C:T	50	100	1	0.01725
18:55363532:A:G	50	100	1	0.09023
18:55363539:C:G	50	100	0.96	0.03667
18:55363936:A:T	50	98	0.97	0.01198
18:55364529:A:G	50	100	1	0.03631
18:55364663:T:C	50	100	1	0.02578
18:55364776:A:C	50	100	0.97	0.05773
18:55365046:A:G	50	100	1	0.01216
18:55365189:A:G	50	96	0.79	0.01816
18:55365191:A:G	48	83.3	0.86	0.09513
18:55365211:A:G	49	95.9	0.75	0.0167
18:55365455:A:G	50	100	0.98	0.0354
18:55365554:G:A	50	100	0.99	0.03395
18:55366629:A:C	50	100	0.89	0.01107
18:55366909:G:A	50	100	0.97	0.05773
18:55367037:C:T	50	100	1	0.0138
18:55367058:G:A	50	100	0.93	0.04521
18:55367070:G:A	50	100	0.96	0.03105
18:55367350:C:A	50	100	1	0.01743
18:55367420:A:G	50	100	0.99	0.01561
18:55367522:G:A	50	100	0.82	0.01126
18:55368005:A:G	50	100	0.96	0.0374
18:55368081:T:A	50	100	1	0.02215
18:55368203:T:C	50	100	0.88	0.01107
18:55368419:G:A	50	100	0.99	0.3406
18:55368594:T:C	50	100	1	0.02215
18:55370157:C:T	50	100	0.96	0.0659
18:55370647:G:C	50	100	1	0.04448
18:55371445:A:T	50	100	0.99	0.4174
18:55371502:T:A	50	100	0.99	0.08479
18:55372510:A:T	50	100	1	0.0305
18:55372676:T:G	50	100	0.99	0.01089
18:55372835:C:G	50	100	0.99	0.4397
18:55373375:C:T	50	100	0.96	0.03105
18:55373611:A:G	49	100	0.98	0.0659
18:55374446:C:T	50	100	1	0.01688
18:55374672:A:G	50	100	0.99	0.4125
18:55375466:T:C	50	100	1	0.01688
18:55375606:A:G	50	100	1	0.02633
18:55375989:A:G	49	100	0.98	0.1979
18:55376278:G:A	50	100	0.95	0.01198
18:55376322:G:A	50	100	0.96	0.01924
18:55376621:C:T	50	100	1	0.02197
18:55377154:C:T	50	100	1	0.04503
18:55377469:A:G	50	100	1	0.02197
18:55377717:G:A	50	100	0.96	0.07081
18:55377820:G:A	50	100	0.95	0.0581
18:55377967:C:T	50	100	0.99	0.3876
18:55378888:G:A	50	100	0.93	0.03086
18:55379088:G:C	50	96	0.98	0.3664
18:55379346:C:T	50	94	0.97	0.4862
18:55380280:A:T	50	96	0.99	0.2081
18:55380319:T:C	50	100	1	0.04775
18:55380793:T:A	50	98	0.9	0.03758
18:55381131:A:C	50	100	0.82	0.01344
18:55381298:A:T	50	100	0.95	0.02233
18:55381447:A:C	50	100	0.99	0.4383
18:55381654:T:C	50	100	0.96	0.1062
18:55381735:C:A	50	100	1	0.04702
18:55381924:T:A	50	90	0.9	0.13
18:55381925:T:A	50	88	0.95	0.4978
18:55381981:G:A	50	100	0.96	0.07171
18:55382827:G:T	50	100	0.98	0.2689
18:55383194:G:C	50	100	1	0.04775
18:55383258:A:G	50	100	0.93	0.02524
18:55383292:G:A	50	100	0.98	0.2692
18:55383415:A:C	50	100	0.98	0.03286
18:55383738:G:A	50	100	1	0.04321
18:55383912:T:G	50	100	1	0.04775
18:55384370:C:T	50	100	1	0.04139
18:55384938:C:T	50	100	1	0.4421
18:55385692:C:T	50	100	1	0.07426
18:55386167:G:A	50	100	1	0.1619
18:55386354:A:G	50	100	1	0.2614
18:55386517:T:A	50	100	1	0.0256
18:55386666:A:G	50	100	1	0.4713
18:55387469:T:C	50	100	1	0.04121
18:55387981:C:A	50	100	1	0.2658
18:55388620:T:C	50	100	0.98	0.02778
18:55389075:G:A	50	100	1	0.08769
18:55389339:C:T	50	100	1	0.06427
18:55389911:G:A	50	100	1	0.0256
18:55389957:G:A	50	100	0.99	0.1883
18:55390339:C:G	49	100	1	0.0394
18:55390351:G:A	48	100	1	0.0394
18:55390864:T:C	50	100	1	0.02251
18:55390938:C:G	50	100	1	0.03504
18:55391007:C:T	50	100	1	0.07571
18:55391363:A:T	50	100	0.99	0.4739
18:55392089:G:A	49	100	1	0.4537
18:55392185:G:T	50	98	0.88	0.03794
18:55392370:A:G	50	100	1	0.03486
18:55392517:T:C	50	100	1	0.2253
18:55393181:A:G	50	100	1	0.01216
18:55393184:T:C	50	100	1	0.02233
18:55394706:G:C	50	100	1	0.2654
18:55395008:C:T	50	100	0.99	0.02796
18:55395933:T:C	50	100	0.99	0.03486
18:55395998:G:C	50	100	1	0.2643
18:55396445:G:T	50	100	1	0.02233
18:55396488:G:A	50	100	1	0.05428
18:55397192:A:G	50	100	1	0.4949
18:55397260:G:A	50	100	0.99	0.404
18:55397753:A:G	50	100	1	0.01452
18:55397879:C:T	50	100	1	0.3673
18:55398111:T:G	50	100	0.98	0.03976
18:55398513:T:C	50	100	1	0.03831
18:55398661:A:G	50	100	1	0.07589
18:55398848:T:A	50	100	1	0.2667
18:55399097:A:C	50	100	1	0.07426
18:55399253:A:G	50	100	0.99	0.04702
18:55399741:A:G	50	100	1	0.01471
18:55399882:A:T	40	95	0.92	0.1155
18:55399884:A:T	47	97.9	0.93	0.1137
18:55399886:A:T	47	97.9	0.91	0.06009
18:55399888:A:T	48	97.9	0.94	0.0374
18:55399925:C:A	48	97.9	0.9	0.05356
18:55399953:G:A	48	100	1	0.07426
18:55400228:C:A	50	100	0.99	0.03468
18:55400527:A:G	50	100	1	0.2669
18:55400631:G:A	50	98	0.87	0.03776
18:55400723:G:A	50	100	1	0.4717
18:55401449:T:C	50	100	1	0.02233
18:55402485:T:A	50	100	0.99	0.01289
18:55402741:C:T	50	100	1	0.437
18:55402937:C:T	50	100	1	0.03286
18:55403683:G:A	50	100	0.99	0.1901
18:55404535:A:G	50	100	1	0.07589
18:55405054:C:T	50	100	0.99	0.04666
18:55405088:A:C	50	98	0.97	0.05156
18:55405304:G:A	50	100	1	0.2669
18:55405601:C:T	50	100	1	0.4484
18:55406832:G:A	50	100	1	0.02578
18:55407089:G:A	50	100	0.99	0.1033
18:55407387:A:G	50	100	1	0.07589
18:55407631:A:G	50	98	0.87	0.0374
18:55407727:G:A	50	98	1	0.2667
18:55408061:A:C	50	100	1	0.07589
18:55408194:G:A	50	100	0.82	0.01162
18:55408465:C:A	50	100	0.99	0.1033
18:55409101:T:C	50	100	0.99	0.1155
18:55409113:T:C	50	100	0.98	0.04575
18:55409159:G:C	50	100	0.93	0.01344
18:55409505:C:T	50	100	1	0.03286
18:55409559:G:A	50	100	1	0.03286
18:55410004:T:C	50	100	1	0.07444
18:55410564:C:T	50	98	0.99	0.4443
18:55410630:G:A	50	100	0.98	0.04575
18:55411836:A:G	50	100	0.99	0.435
18:55412371:C:T	50	100	0.98	0.02796
18:55412989:A:G	50	100	0.98	0.01471
18:55413160:T:C	50	100	1	0.2671
18:55413164:T:C	50	100	0.98	0.1164
18:55414923:G:T	49	100	1	0.07426
18:55415005:C:T	50	100	1	0.02251
18:55415743:C:T	50	98	0.93	0.05174
18:55416360:G:A	50	100	1	0.3606
18:55416634:T:C	50	100	0.99	0.4798
18:55416979:A:T	50	100	1	0.01471
18:55417060:G:A	50	98	0.99	0.0423
18:55417069:C:T	50	100	0.99	0.4466
18:55417314:G:T	50	100	1	0.2671
18:55417896:C:A	50	100	1	0.03286
18:55417936:A:C	50	100	0.98	0.1051
18:55418042:T:C	50	98	1	0.07426
18:55418161:C:T	50	100	1	0.07589
18:55418181:T:C	50	100	0.99	0.3954
18:55418276:G:T	50	100	0.98	0.1051
18:55418321:T:C	50	100	1	0.01035
18:55418828:A:G	50	98	0.99	0.05192
18:55419224:C:T	50	100	1	0.2671
18:55420084:C:T	50	98	0.92	0.02996
18:55420261:T:A	50	100	0.99	0.08842
18:55420262:C:A	50	100	1	0.08842
18:55420401:C:T	50	100	1	0.3562
18:55420474:C:T	50	100	1	0.01525
18:55420753:T:A	50	100	1	0.03286
18:55421008:G:A	50	100	1	0.07734
18:55421057:C:T	50	100	1	0.05102
18:55421118:C:T	50	100	0.98	0.09096
18:55421647:T:C	50	100	1	0.01035
18:55421847:C:T	50	100	0.98	0.1048
18:55421907:C:T	50	100	1	0.4488
18:55421931:C:T	50	100	1	0.2645
18:55422148:A:C	50	94	0.93	0.03595
18:55422419:G:T	50	96	0.98	0.1202
18:55423425:G:A	50	100	0.97	0.03141
18:55423427:G:A	49	93.9	0.86	0.1224
18:55423808:G:T	50	100	1	0.03268
18:55423996:T:C	50	98	0.98	0.04012
18:55424181:A:T	50	98	0.96	0.04212
18:55424463:C:A	50	100	0.6	0.01525
18:55425012:C:T	50	100	1	0.02233
18:55425313:A:G	50	100	0.98	0.05174
18:55425316:T:C	50	100	1	0.4606
18:55425653:T:C	50	100	1	0.07062
18:55426020:G:A	50	100	1	0.07081
18:55426055:G:C	50	100	1	0.0138
18:55426122:C:T	48	93.8	0.89	0.01344
18:55426136:T:C	50	86	0.99	0.4257
18:55426493:T:C	50	100	0.94	0.03613
18:55426819:T:G	50	98	0.86	0.03831
18:55426954:C:T	50	98	0.91	0.0158
18:55427187:C:T	50	100	1	0.01398
18:55427338:A:G	50	100	0.98	0.118
18:55427815:C:T	50	98	0.96	0.0423
18:55428190:A:G	50	100	0.98	0.118
18:55428240:T:C	50	100	1	0.4354
18:55428385:A:G	50	100	1	0.05937
18:55429477:T:C	50	100	1	0.2662
18:55429671:G:T	50	98	0.96	0.04212
18:55429927:C:G	50	100	0.97	0.1029
18:55430313:G:A	50	100	1	0.4624
18:55431295:T:C	50	100	1	0.4619
18:55431301:C:T	50	100	0.98	0.1271
18:55431501:G:A	50	100	1	0.4628
18:55431575:C:T	50	100	0.98	0.0374
18:55431683:A:G	50	100	0.99	0.06427
18:55431781:G:C	50	96	1	0.4731
18:55431790:C:T	50	98	1	0.431
18:55431791:T:G	50	100	0.98	0.06427
18:55431862:C:T	50	96	0.99	0.4517
18:55431868:G:T	50	100	0.99	0.0719
18:55433879:T:C	50	100	0.89	0.01289
18:55433939:T:C	50	100	1	0.01253
18:55434367:A:G	50	100	1	0.484
18:55434439:A:G	50	100	0.9	0.04085
18:55434472:T:C	49	100	0.99	0.2643
18:55434611:T:C	50	100	0.83	0.01688
18:55434629:C:G	50	100	0.98	0.4032
18:55434673:C:T	50	100	1	0.4926
18:55434753:C:T	49	100	0.98	0.2351
18:55435970:G:A	50	100	1	0.04847
18:55436056:C:T	50	98	0.99	0.05192
18:55436137:C:G	50	100	1	0.02288
18:55436508:G:A	50	100	1	0.4927
18:55436518:A:G	50	100	0.97	0.03268
18:55436571:C:T	50	100	0.98	0.02741
18:55436788:C:T	50	100	0.99	0.4962
18:55437022:A:T	50	100	1	0.4247
18:55437948:C:T	50	100	0.98	0.04557
18:55438342:T:C	50	100	1	0.06209
18:55438507:C:T	50	100	1	0.05428
18:55439095:T:C	50	100	1	0.02288
18:55439884:G:A	50	100	1	0.4935
18:55440221:G:C	50	100	1	0.07044
18:55440653:C:T	50	100	0.98	0.0158
18:55440774:G:A	50	100	1	0.02342
18:55440896:T:A	50	100	1	0.02415
18:55441626:C:A	50	100	1	0.02288
18:55441804:A:G	50	100	0.99	0.3558
18:55441971:C:T	50	100	0.99	0.1866
18:55442246:T:C	50	100	0.97	0.06391
18:55444091:A:G	50	100	0.99	0.02415
18:55444691:C:T	50	100	0.96	0.08896
18:55445488:G:A	50	100	0.99	0.02233
18:55445536:C:A	50	100	0.88	0.0581
18:55445962:G:C	50	100	0.9	0.01688
18:55446160:T:C	50	98	0.94	0.05065
18:55446723:G:A	50	100	0.87	0.01126
18:55446934:G:A	50	100	0.96	0.02378
18:55447032:T:C	50	98	0.97	0.1603
18:55447525:C:T	50	100	0.96	0.09132
18:55448004:A:G	50	100	0.94	0.06845
18:55448648:T:A	50	96	1	0.4439
18:55448730:C:T	50	98	0.96	0.02433
18:55448970:A:G	50	100	1	0.04575
18:55449887:C:T	50	100	0.94	0.03522
18:55450073:A:G	50	100	1	0.1821
18:55450300:T:C	50	100	0.98	0.05773
18:55450491:C:T	50	98	0.99	0.07208
18:55451231:G:A	50	100	0.95	0.02524
18:55452144:T:G	50	100	0.97	0.04902
18:55452462:T:C	50	100	0.99	0.03667
18:55453094:T:G	50	98	0.98	0.07298
18:55453766:G:A	50	100	0.98	0.0463
18:55453969:C:T	50	100	0.94	0.02433
18:55454191:G:A	50	100	1	0.04557
18:55454345:G:C	50	100	1	0.2184
18:55454600:G:A	50	100	1	0.02288
18:55455200:A:G	50	100	1	0.2186
18:55455342:G:A	50	100	0.95	0.02524
18:55455800:T:G	50	98	0.99	0.06354
18:55455914:T:C	50	100	0.95	0.02614
18:55455941:A:G	50	100	0.99	0.28
18:55456288:G:A	50	100	0.93	0.01688
18:55456472:C:T	50	100	0.95	0.02614
18:55456808:A:T	50	100	1	0.02288
18:55456990:A:T	50	100	0.9	0.0167
18:55458133:T:G	50	100	1	0.2821
18:55458204:G:A	50	100	0.99	0.4537
18:55458243:G:C	50	100	1	0.02288
18:55458707:T:C	50	100	0.99	0.04702
18:55459099:T:A	50	100	1	0.02288
18:55459762:C:T	50	100	0.99	0.08315
18:55461237:G:T	50	100	0.98	0.07153
18:55461692:G:T	50	100	0.98	0.04321
18:55463399:A:C	50	98	0.94	0.1373
18:55463582:T:C	50	100	0.98	0.02814
18:55463729:C:T	50	100	0.98	0.04248
18:55463977:T:A	50	98	0.95	0.0256
18:55463982:G:C	49	100	0.97	0.01362
18:55464257:C:A	50	98	0.98	0.4631
18:55465599:C:T	50	100	0.99	0.0472
18:55466509:T:C	50	98	0.98	0.4252
18:55466791:C:A	50	100	0.96	0.03849
18:55467325:C:T	50	100	1	0.03214
18:55467421:T:C	50	98	0.98	0.4508
18:55467856:T:A	50	100	0.98	0.02378
18:55468058:C:T	50	100	0.95	0.01144
18:55468083:C:T	50	98	1	0.02288
18:55468518:C:T	50	100	0.84	0.02524
18:55468663:G:A	50	98	0.96	0.163
18:55468827:T:C	50	100	0.99	0.02397
18:55469367:G:A	50	100	0.99	0.06028
18:55469473:T:A	50	100	0.97	0.01852
18:55469754:G:T	50	100	1	0.01816
18:55471391:C:T	50	100	0.96	0.0719
18:55471461:G:A	50	100	0.97	0.09423
18:55471994:G:A	50	100	0.92	0.02306
18:55472243:G:C	50	98	1	0.01924
18:55472690:T:C	50	100	0.97	0.02306
18:55472883:A:G	50	100	0.83	0.01362
18:55473019:G:A	50	100	0.97	0.02306
18:55474267:A:G	50	98	1	0.01271
18:55474306:T:A	50	100	0.94	0.03577
18:55474417:C:T	50	100	0.98	0.01779
18:55474560:G:T	50	100	1	0.02179
18:55474728:C:T	50	100	0.98	0.1115
18:55474733:T:G	50	100	0.95	0.03595
18:55475097:T:C	50	100	0.94	0.03577
18:55475365:G:C	50	100	0.89	0.0138
18:55475851:C:A	50	100	1	0.02106
18:55476342:C:T	50	100	0.96	0.3673
18:55476973:C:T	50	98	1	0.01271
18:55477541:T:C	50	100	0.95	0.04866
18:55477606:C:T	50	100	0.91	0.02342
18:55477637:G:A	50	100	0.94	0.04448
18:55478080:A:G	50	100	0.98	0.02306
18:55478866:T:G	49	100	0.88	0.01816
18:55479072:T:C	50	98	0.95	0.3584
18:55479611:C:T	50	100	0.97	0.07317
18:55479665:G:C	50	100	0.97	0.07353
18:55480199:T:C	50	100	1	0.02869
18:55480905:A:G	50	100	1	0.02415
18:55481129:A:T	49	100	1	0.0512
18:55481442:T:A	50	100	0.99	0.01235
18:55481790:A:T	50	100	0.94	0.3128
18:55482491:G:C	50	100	0.94	0.03068
18:55482775:C:T	50	100	0.98	0.03014
18:55482845:A:G	50	98	0.98	0.2006
18:55483150:G:A	50	100	1	0.02451
18:55483863:T:C	50	100	1	0.01688
18:55483919:T:C	50	100	1	0.04158
18:55483924:G:C	50	100	0.96	0.04139
18:55484106:T:C	50	100	1	0.04139
18:55484572:A:G	50	100	0.96	0.01144
18:55484620:A:C	50	100	0.98	0.2006
18:55485230:G:C	50	100	0.9	0.02342
18:55485886:T:C	50	100	0.98	0.201
18:55486063:T:C	50	100	1	0.03268
18:55486362:T:C	50	100	1	0.03232
18:55486936:C:T	50	98	0.97	0.1365
18:55487656:A:C	50	100	1	0.04158
18:55487771:A:C	50	100	0.97	0.1193
18:55488998:T:C	50	100	0.98	0.3745
18:55489033:T:C	50	98	0.91	0.07262
18:55489476:G:A	50	100	1	0.04176
18:55489584:T:C	50	100	0.98	0.04158
18:55491024:A:G	50	100	0.92	0.02215
18:55491398:G:C	50	100	1	0.04158
18:55491419:A:G	50	100	1	0.04158
18:55491435:C:T	50	100	1	0.01634
18:55492310:T:G	50	100	0.98	0.2008
18:55492684:A:G	50	100	1	0.04139
18:55493112:C:A	50	100	0.98	0.3745
18:55493260:G:A	50	100	0.99	0.0325
18:55493559:C:T	50	100	1	0.02451
18:55493573:T:C	50	100	0.92	0.0256
18:55494309:G:T	50	94	0.83	0.0207
18:55494699:C:T	50	100	0.98	0.201
18:55495323:A:G	50	100	1	0.02451
18:55495438:T:C	50	98	0.98	0.04121
18:55495699:G:A	50	100	0.98	0.4081
18:55496338:C:T	50	100	1	0.0325
18:55497462:C:T	50	100	0.98	0.1865
18:55497531:A:G	50	100	1	0.02433
18:55498589:G:A	50	100	0.99	0.03722
18:55498728:T:C	50	100	0.99	0.4069
18:55498860:T:C	50	98	0.92	0.05029
18:55499326:C:T	50	100	0.94	0.02669
18:55499363:G:A	50	98	0.97	0.1371
18:55499763:T:C	50	100	0.97	0.4138
18:55500289:T:C	50	98	0.99	0.4072
18:55500498:T:C	50	98	0.91	0.07099
18:55500842:A:G	50	100	0.94	0.1196
18:55501012:C:T	50	100	0.97	0.3203
18:55501545:G:A	50	98	0.93	0.02233
18:55501894:C:T	50	100	0.91	0.0512
18:55502970:T:C	50	100	0.91	0.04902
18:55503640:G:A	50	100	0.88	0.01271
18:55504600:C:T	50	100	0.96	0.04593
18:55504874:G:C	50	98	0.96	0.2747
18:55505565:A:G	50	98	0.95	0.2041
18:55505783:C:G	50	96	0.95	0.2041
18:55505942:T:A	50	100	0.93	0.02215
18:55508556:C:T	50	98	0.96	0.2741
18:55508735:G:A	50	96	0.96	0.3281
18:55509201:T:A	50	96	0.94	0.1961
18:55509683:C:G	50	96	0.95	0.1496
18:55509901:A:G	50	96	0.9	0.3486
18:55509977:A:G	50	94	0.95	0.15310000000000001
18:55510439:T:C	50	98	0.97	0.2798
18:55510509:A:T	50	98	0.97	0.2776
18:55510543:G:C	50	98	0.96	0.2772
18:55510830:G:A	50	98	0.97	0.2061
18:55511331:T:A	50	80	0.93	0.3844
18:55511567:T:C	50	98	0.97	0.2771
18:55512010:C:T	50	98	0.97	0.2771
18:55512188:C:G	50	100	0.97	0.1118
18:55514445:A:C	49	91.8	0.71	0.05592
18:55515460:T:A	50	100	0.95	0.063
18:55516165:G:A	50	96	0.93	0.3611
18:55516760:G:A	50	98	0.97	0.03232
18:55516803:G:A	50	100	0.94	0.063
18:55517492:T:C	50	100	0.98	0.04321
18:55517555:C:T	50	100	0.94	0.06373
18:55517556:G:A	50	96	0.92	0.1536
18:55518861:T:C	50	98	0.95	0.3161
18:55519023:G:A	50	100	0.95	0.063
18:55519441:G:A	50	100	0.95	0.06282
18:55519616:A:G	50	100	0.95	0.063
18:55519680:T:C	50	100	0.91	0.02015
18:55520346:C:T	50	100	0.99	0.03159
18:55521637:C:T	50	100	0.82	0.01126
18:55522957:G:A	50	100	0.98	0.2689
18:55522967:T:A	49	100	0.98	0.2687
18:55523076:T:C	50	100	0.98	0.274
18:55525267:C:T	50	98	0.95	0.14
18:55525796:G:A	50	100	0.97	0.2692
18:55526193:A:G	50	100	0.97	0.2745
18:55528018:G:A	50	98	0.95	0.3985
18:55528201:G:A	50	100	0.95	0.09931
18:55528248:G:C	50	98	0.92	0.02324
18:55528657:T:C	50	100	0.97	0.2723
18:55528733:C:T	50	98	0.96	0.2544
18:55528995:T:C	50	100	0.95	0.1066
18:55529385:T:C	50	100	0.9	0.07226
18:55530713:C:T	50	98	0.97	0.38
18:55531332:A:T	50	100	0.97	0.2954
18:55531375:T:C	50	100	0.98	0.2959
18:55531388:A:G	50	100	0.97	0.3057
18:55531605:A:G	50	100	0.96	0.03341
18:55531900:T:C	50	100	0.92	0.06445
18:55532465:T:A	50	100	0.82	0.02596
18:55532793:T:C	50	98	0.95	0.154
18:55532886:A:G	50	100	0.95	0.4878
18:55534430:A:G	50	100	0.99	0.02269
18:55534741:G:A	50	100	0.99	0.2959
18:55535135:A:G	50	100	1	0.04503
18:55535875:A:G	50	100	0.98	0.06336
18:55536145:T:C	50	100	0.99	0.0167
18:55536905:A:C	50	100	0.99	0.3146
18:55537003:G:A	50	100	0.9	0.01162
18:55537135:G:A	50	92	0.98	0.242
18:55537633:C:T	50	100	0.98	0.02887
18:55538030:A:G	44	79.5	0.91	0.2024
18:55538032:A:G	48	89.6	0.84	0.01398
18:55538549:G:A	50	100	1	0.04611
18:55539976:A:G	50	100	0.98	0.2377
18:55540094:A:G	50	100	0.98	0.1905
18:55541025:T:C	50	100	0.99	0.03922
18:55541751:A:T	50	100	0.99	0.1899
18:55542097:A:G	50	100	1	0.04593
18:55542964:C:T	50	98	0.96	0.01452
18:55543071:G:T	50	100	0.99	0.0699
18:55546095:G:A	50	100	1	0.03922
18:55546264:G:C	50	100	1	0.03068
18:55546656:G:A	50	100	0.97	0.2131
18:55547634:T:C	50	100	0.98	0.3052
18:55547692:C:T	50	100	0.98	0.3054
18:55547823:G:A	50	100	1	0.05356
18:55547911:T:A	50	98	0.97	0.1534
18:55548508:A:T	50	100	0.96	0.1589
18:55549854:G:A	50	98	0.96	0.01416
18:55550242:T:C	50	100	0.95	0.01017
18:55550807:C:T	50	100	0.97	0.01017
18:55552705:C:T	50	100	1	0.04466
18:55553812:T:C	50	100	1	0.01979
18:55557818:T:C	50	100	0.99	0.1954
18:55559468:A:G	50	100	1	0.01253
18:55560417:A:G	50	100	0.98	0.02905
18:55562397:G:A	50	100	1	0.1166
18:55562530:G:T	50	98	0.9	0.05901
18:55562552:C:T	50	100	0.93	0.02451
18:55563419:T:C	50	100	0.98	0.2239
18:55563628:T:C	50	100	1	0.03922
18:55564082:G:A	50	100	1	0.03631
18:55567497:G:A	50	98	0.97	0.1334
18:55567786:C:A	50	100	1	0.03649
18:55569428:C:T	50	100	1	0.01743
18:55570412:T:C	50	100	1	0.01253
18:55572056:T:C	50	98	0.97	0.09967
18:55572071:T:C	50	100	1	0.2458
18:55572685:G:A	50	98	0.96	0.09895
18:55574906:C:A	50	100	1	0.268
18:55575315:T:C	50	100	0.91	0.01253
18:55575576:A:T	50	100	0.96	0.06373
18:55577073:A:G	50	100	0.99	0.03649
18:55577183:A:T	48	89.6	0.98	0.06699
18:55577677:G:C	50	100	0.95	0.03268
18:55580785:A:T	49	100	0.97	0.01017
18:55580920:T:C	50	100	1	0.05084
18:55582819:A:C	50	100	1	0.1908
18:55583093:T:C	50	100	0.95	0.01035
18:55584331:T:C	50	100	1	0.1954
18:55584467:T:C	50	100	1	0.03649
18:55584494:G:A	50	100	1	0.1906
18:55585054:G:A	50	100	1	0.1952
18:55585157:G:A	50	100	1	0.05356
18:55585658:C:T	50	100	1	0.1908
18:55586797:G:A	50	98	1	0.02633
18:55587510:C:T	50	100	1	0.2182
18:55588013:G:A	50	100	0.95	0.03268
18:55591378:A:G	50	100	1	0.1937
18:55591915:C:T	50	100	0.99	0.2358
18:55593501:G:A	50	100	1	0.268
18:55593986:C:T	50	100	1	0.1919
18:55594953:G:A	50	100	1	0.1935
18:55597112:A:G	50	100	0.99	0.0512
18:55597115:G:A	50	100	1	0.1935
18:55597554:C:A	50	100	0.97	0.03631
18:55600511:C:G	50	98	0.97	0.09931
18:55600704:C:G	50	98	0.96	0.04067
18:55600944:A:T	50	100	0.99	0.03486
18:55601692:G:A	50	100	1	0.1935
18:55601862:C:T	50	100	1	0.1934
18:55602121:G:C	50	100	1	0.193
18:55602544:C:T	50	100	0.98	0.03595
18:55603300:T:C	50	100	1	0.4749
18:55603363:C:T	50	96	0.66	0.01997
18:55603671:C:G	50	100	0.98	0.2671
18:55604929:A:G	50	100	1	0.2008
18:55606265:G:T	50	100	0.98	0.08351
18:55606383:G:A	50	100	0.97	0.03014
18:55607597:C:A	50	100	1	0.04975
18:55608832:T:C	50	100	0.97	0.05065
18:55608885:T:A	50	100	1	0.4942
18:55609177:C:T	50	100	1	0.03885
18:55609292:G:A	50	100	1	0.4915
18:55609358:G:T	50	100	1	0.2658
18:55614013:A:G	50	100	1	0.06609
18:55616878:A:G	50	100	1	0.4869
18:55617133:G:T	50	100	1	0.03758
18:55620207:C:A	50	100	0.98	0.04557
18:55620339:C:T	50	100	1	0.4869
18:55620348:A:G	50	100	1	0.03776
18:55620795:C:T	50	100	0.99	0.03922
18:55625199:G:A	50	96	0.96	0.1449
18:55627338:T:C	50	100	1	0.4897
18:55629992:G:A	50	100	1	0.02306
18:55631518:A:T	50	100	0.95	0.01489
18:55631811:C:T	50	100	0.98	0.02905
18:55632229:G:A	50	100	1	0.4946
18:55633667:C:T	50	100	0.98	0.02869
18:55634857:C:T	50	100	1	0.03885
18:55635090:A:G	50	98	1	0.313
18:55635911:T:C	50	100	1	0.03885
18:55635919:T:C	50	100	1	0.01107
18:55636385:A:G	50	100	1	0.313
18:55636453:A:C	50	100	1	0.1875
18:55638504:T:C	50	100	1	0.2647
18:55639644:C:G	50	100	0.97	0.03268
18:55640813:C:T	50	100	0.95	0.01017
18:55641883:A:G	50	100	0.99	0.4746
18:55642132:G:C	50	100	1	0.4722
18:55643738:G:C	50	100	1	0.05211
18:55644328:A:G	50	100	1	0.4751
18:55645416:A:G	50	100	0.99	0.01235
18:55645930:A:G	50	100	1	0.01235
18:55647269:T:A	50	100	0.98	0.02996
18:55648277:C:A	50	82	0.8	0.1565
18:55648279:C:A	50	96	0.65	0.01271
18:55648827:G:A	50	100	1	0.03885
18:55649601:C:T	50	100	0.98	0.4713
18:55649680:T:C	50	100	1	0.4753
18:55652472:T:C	50	100	1	0.4711
18:55653216:G:A	50	100	1	0.4711
18:55653507:A:G	50	100	1	0.04975
18:55653795:G:A	50	100	1	0.05229
18:55654092:G:T	50	100	1	0.4751
18:55655984:G:A	50	100	1	0.03776
18:55656136:C:A	50	100	0.96	0.1186
18:55656288:G:T	50	100	1	0.4711
18:55658273:C:T	50	100	0.99	0.1897
18:55658629:T:C	50	98	0.97	0.1115
18:55659344:C:T	50	100	1	0.4724
18:55659425:G:A	50	100	1	0.4711
18:55660139:A:G	50	100	1	0.4711
18:55661145:C:T	50	100	1	0.02306
18:55661161:A:T	50	100	1	0.4711
18:55662002:T:C	50	100	0.84	0.01489
18:55662243:C:A	49	100	0.99	0.4662
18:55663440:G:A	50	100	0.97	0.03268
18:55663829:A:G	50	100	1	0.4711
18:55664036:G:A	50	98	1	0.05138
18:55664399:C:T	50	100	0.97	0.01289
18:55664858:C:T	50	100	1	0.4622
18:55665078:C:T	50	100	1	0.472
18:55665096:G:C	50	100	1	0.472
18:55665733:T:C	50	100	1	0.472
18:55666112:T:C	50	100	1	0.472
18:55666682:A:G	50	100	1	0.02324
18:55666771:G:A	50	100	1	0.472
18:55666966:T:C	50	100	1	0.472
18:55667173:A:G	50	100	1	0.4719
18:55667826:C:T	50	100	1	0.472
18:55668266:A:G	50	100	1	0.472
18:55668281:T:A	50	100	0.94	0.01688
18:55668487:A:G	50	100	1	0.4748
18:55668615:A:T	50	100	0.96	0.02306
18:55669248:G:A	50	100	1	0.472
18:55670708:C:T	50	100	1	0.05229
18:55673273:G:A	50	100	1	0.472
18:55673763:G:A	50	100	1	0.03849
18:55674162:G:A	50	100	1	0.4639
18:55675311:G:A	50	100	0.95	0.01507
18:55678241:A:C	50	98	0.97	0.01525
18:55678725:G:A	50	100	1	0.4735
18:55679134:A:G	50	100	1	0.4722
18:55679508:C:A	50	100	0.98	0.02378
18:55680027:C:A	50	100	0.99	0.2633
18:55681252:G:A	50	98	0.93	0.01144
18:55682700:G:C	50	100	1	0.04993
18:55682979:C:T	50	98	0.98	0.1289
18:55683250:C:T	50	100	1	0.474
18:55684253:G:A	50	100	0.98	0.03177
18:55684851:T:G	50	100	1	0.04993
18:55686616:C:G	50	100	1	0.4724
18:55686664:A:G	50	100	1	0.1894
18:55687100:G:A	50	98	1	0.4025
18:55687116:T:G	50	100	1	0.4728
18:55687378:G:A	50	100	1	0.02306
18:55688103:G:T	50	100	0.98	0.1184
18:55688452:A:G	50	100	0.97	0.02197
18:55690394:A:G	50	100	1	0.0394
18:55691194:C:T	50	100	0.88	0.01743
18:55693327:T:A	50	100	0.98	0.1147
18:55695458:T:C	50	100	0.89	0.04884
18:55698050:G:A	50	96	1	0.02723
18:55698507:T:C	50	100	1	0.4697
18:55703371:T:C	50	100	0.92	0.02179
18:55703578:C:G	50	82	0.94	0.4938
18:55706240:A:G	50	100	1	0.03758
18:55707445:T:C	50	100	1	0.02342
18:55707682:C:G	50	100	0.99	0.05283
18:55709423:A:G	50	100	1	0.01253
18:55711355:C:T	50	100	1	0.03994
18:55714857:T:C	50	100	1	0.03123
18:55718705:T:C	50	100	1	0.0374
18:55720785:G:C	50	100	1	0.05846
18:55720857:G:A	49	100	0.97	0.1196
18:55721358:G:C	50	100	1	0.01107
18:55723262:C:T	50	100	0.94	0.05192
18:55724215:C:A	50	100	1	0.03885
18:55726543:C:A	50	98	0.9	0.061
18:55726664:T:C	50	100	0.98	0.04866
18:55729968:T:C	50	100	0.98	0.09786
18:55731395:G:A	50	100	0.99	0.09804
18:55733425:C:T	50	96	0.99	0.1111
18:55733603:C:T	50	100	0.9	0.04158
18:55734549:C:T	50	98	1	0.01071
18:55734785:A:G	50	98	0.96	0.04557
18:55735997:G:T	50	100	0.97	0.443
18:55736619:C:T	50	100	1	0.1924
18:55737463:A:G	50	100	0.99	0.457
18:55737755:C:T	50	100	1	0.2948
18:55738151:C:T	50	100	0.98	0.457
18:55739866:G:C	50	100	0.99	0.4572
18:55740432:T:C	50	100	0.98	0.01216
18:55740820:G:A	50	100	0.98	0.07208
18:55740956:C:T	50	100	0.99	0.3729
18:55741430:G:A	50	98	0.96	0.01344
18:55741567:T:A	50	100	0.98	0.07153
18:55743681:A:G	50	100	1	0.2948
18:55745672:C:T	50	100	0.99	0.4592
18:55746192:A:G	50	100	0.97	0.02977
18:55746335:G:T	48	100	1	0.2827
18:55746375:C:T	50	100	0.79	0.01834
18:55748146:G:A	50	98	0.97	0.1886
18:55748883:T:A	50	100	0.98	0.0866
18:55750408:A:G	50	100	0.98	0.09168
18:55750851:T:A	50	100	1	0.1894
18:55751076:G:A	50	100	1	0.2173
18:55751320:T:C	50	100	0.98	0.0915
18:55751594:A:G	50	100	1	0.2173
18:55751619:A:G	50	100	0.99	0.2829
18:55751697:T:C	50	100	1	0.3132
18:55751754:C:T	50	100	1	0.3134
18:55751853:C:A	50	100	1	0.3132
18:55752117:G:A	50	100	1	0.01979
18:55752683:C:T	50	100	1	0.4684
18:55752703:C:T	50	100	1	0.2829
18:55753345:G:T	50	100	1	0.1903
18:55753941:G:A	50	100	1	0.2173
18:55754137:G:T	50	100	1	0.01107
18:55754235:G:A	50	100	1	0.2171
18:55754614:G:A	50	100	1	0.2829
18:55754701:A:C	50	100	0.99	0.1452
18:55754861:C:T	50	100	1	0.3135
18:55754914:T:C	50	100	1	0.03794
18:55755387:T:C	50	100	1	0.3137
18:55755408:G:A	50	100	1	0.2171
18:55755493:G:A	50	100	1	0.221
18:55755676:G:A	50	100	1	0.1111
18:55755913:A:G	50	100	1	0.1111
18:55756284:C:T	50	98	0.99	0.01162
18:55756521:G:A	50	100	1	0.01943
18:55757015:C:T	50	100	1	0.0699
18:55757127:C:T	50	100	1	0.1846
18:55757617:T:C	50	100	1	0.2179
18:55757649:A:G	50	98	0.95	0.1008
18:55758074:C:T	50	100	1	0.3132
18:55758303:G:A	50	100	1	0.218
18:55758439:C:T	50	100	1	0.1846
18:55758520:A:C	50	98	0.99	0.2787
18:55758532:G:A	50	100	1	0.283
18:55759211:A:G	50	100	1	0.4693
18:55759396:T:C	50	100	1	0.4989
18:55759698:G:C	50	98	0.98	0.4615
18:55759982:T:A	50	100	1	0.4991
18:55760187:T:C	50	100	0.98	0.02342
18:55760250:T:C	50	98	1	0.08805
18:55760360:T:C	50	100	1	0.4964
18:55760748:A:G	50	100	1	0.4958
18:55760854:A:G	50	100	1	0.4964
18:55761063:A:G	50	100	1	0.4958
18:55761116:C:T	50	100	1	0.309
18:55761184:A:G	50	100	1	0.02814
18:55761674:T:G	50	100	1	0.4971
18:55762202:A:T	50	100	1	0.2429
18:55762424:T:A	50	100	0.99	0.2153
18:55762468:T:C	50	100	1	0.09659
18:55762610:C:T	50	98	0.99	0.2157
18:55762613:G:A	50	100	0.95	0.02451
18:55762648:C:G	50	100	1	0.1866
18:55763160:C:T	50	100	1	0.2418
18:55763344:T:C	50	100	1	0.02887
18:55763640:G:A	50	96	1	0.02814
18:55764720:C:T	50	100	0.98	0.152
18:55765057:G:A	50	100	0.99	0.2248
18:55765245:T:C	50	100	1	0.3068
18:55765310:T:C	50	100	1	0.02887
18:55765502:G:A	50	100	0.92	0.01344
18:55765608:A:G	50	100	1	0.09604
18:55765991:C:T	50	100	1	0.02887
18:55766891:T:C	50	100	1	0.09586
18:55768169:C:G	50	100	1	0.2538
18:55768238:C:T	50	100	1	0.2536
18:55768470:G:A	50	100	1	0.02887
18:55768698:G:A	50	100	1	0.02887
18:55768873:G:A	50	100	1	0.2536
18:55769447:T:G	50	100	1	0.09568
18:55769774:T:C	50	98	0.93	0.06481
18:55769972:A:G	50	100	1	0.3524
18:55770018:G:A	50	100	1	0.254
18:55770428:G:A	50	100	1	0.01507
18:55771035:C:A	50	100	1	0.02923
18:55771805:G:A	50	100	1	0.2538
18:55772358:A:T	50	100	1	0.03976
18:55772470:A:G	50	100	1	0.02905
18:55772944:A:G	50	98	0.99	0.1242
18:55773168:G:A	50	98	0.84	0.01307
18:55773373:C:G	50	100	1	0.2248
18:55773933:G:A	50	100	1	0.498
18:55774152:A:G	50	100	0.99	0.04067
18:55774275:A:T	50	100	1	0.2244
18:55774384:G:A	50	100	0.88	0.02142
18:55774818:T:G	50	100	1	0.2518
18:55774877:G:C	50	100	1	0.4976
18:55774886:T:C	50	100	1	0.2518
18:55775249:C:T	50	100	1	0.01852
18:55776133:A:G	50	100	1	0.02905
18:55776198:C:T	50	100	0.98	0.05719
18:55776349:C:A	50	100	1	0.2159
18:55776518:C:G	50	100	1	0.2721
18:55776658:G:A	50	100	1	0.2721
18:55776700:T:G	50	100	1	0.2244
18:55776712:T:G	50	100	1	0.2721
18:55776747:T:C	50	100	1	0.2732
18:55776892:C:T	50	100	1	0.3206
18:55777907:G:A	50	100	1	0.0167
18:55778699:T:C	50	100	1	0.4052
18:55779089:C:T	50	98	0.84	0.0138
18:55779143:G:A	50	98	0.99	0.4018
18:55779283:C:G	50	100	1	0.2516
18:55779774:T:C	50	100	0.98	0.07099
18:55780015:G:C	50	98	1	0.2478
18:55780459:G:A	50	100	1	0.2442
18:55780547:G:A	50	100	0.99	0.02306
18:55781164:T:C	50	100	0.98	0.05719
18:55782436:A:G	50	100	1	0.4397
18:55783633:C:T	50	100	0.94	0.02033
18:55784913:T:C	50	100	1	0.2469
18:55785215:G:A	50	100	1	0.215
18:55785882:G:A	50	100	1	0.2435
18:55786122:A:G	50	100	0.97	0.04339
18:55786344:A:C	50	100	1	0.2159
18:55786810:C:T	50	100	0.99	0.2574
18:55786835:C:A	50	100	0.99	0.2525
18:55787138:C:A	50	100	0.99	0.285
18:55787543:T:C	50	100	1	0.4023
18:55787973:T:C	50	100	0.99	0.2852
18:55788000:T:C	50	100	0.99	0.2854
18:55788098:A:G	50	100	1	0.498
18:55788454:T:C	50	100	1	0.2869
18:55788692:A:G	50	98	0.99	0.2669
18:55788984:C:T	50	100	0.95	0.0118
18:55789245:A:G	50	100	1	0.4012
18:55789430:T:C	50	100	1	0.4014
18:55789454:A:G	50	100	1	0.4014
18:55789570:T:C	50	100	0.98	0.05701
18:55789712:A:G	50	100	1	0.2861
18:55790199:C:A	50	100	1	0.03704
18:55790231:T:A	50	100	1	0.4014
18:55790271:G:C	50	100	1	0.2213
18:55790291:A:T	50	100	1	0.4014
18:55790853:A:G	50	98	1	0.01198
18:55791225:G:A	50	100	1	0.4014
18:55791575:C:A	50	100	1	0.09005
18:55791677:C:T	50	100	1	0.2533
18:55791826:A:C	50	100	1	0.4011
18:55792674:C:T	50	100	1	0.3152
18:55792804:G:T	50	100	1	0.09023
18:55792827:T:A	50	100	1	0.3105
18:55793720:G:A	50	100	0.99	0.04884
18:55793892:A:C	50	100	1	0.4014
18:55794020:C:A	50	100	1	0.09023
18:55794640:C:T	50	100	0.99	0.1801
18:55794714:G:A	50	100	0.99	0.4014
18:55795377:G:A	50	100	1	0.08969
18:55795883:C:G	50	100	1	0.3108
18:55796387:T:C	50	100	0.99	0.3103
18:55796430:C:G	50	100	0.99	0.2863
18:55796668:T:C	50	100	0.98	0.02905
18:55796681:C:A	50	100	0.99	0.2827
18:55796935:A:G	50	100	0.99	0.01961
18:55797536:G:A	50	100	0.99	0.4016
18:55797686:G:A	50	100	0.98	0.08932
18:55798517:G:A	50	100	0.97	0.2849
18:55798555:A:G	50	100	0.95	0.06318
18:55798569:C:T	50	98	0.94	0.1396
18:55798581:A:G	50	100	0.92	0.02869
18:55798586:T:G	50	98	0.89	0.02524
18:55798593:G:A	50	100	0.98	0.0187
18:55798609:G:A	50	98	0.9	0.09604
18:55798613:C:A	50	94	0.94	0.4218
18:55798659:A:G	50	90	0.94	0.2092
18:55798837:T:C	50	98	0.96	0.4864
18:55798922:T:C	50	100	0.92	0.03377
18:55799107:T:G	50	98	0.94	0.07262
18:55799239:G:A	50	98	0.97	0.2741
18:55799368:T:A	50	98	0.97	0.266
18:55799482:T:G	50	98	0.98	0.2593
18:55800570:C:G	50	100	0.97	0.2772
18:55800603:T:C	50	100	0.99	0.2598
18:55800675:G:A	50	100	0.98	0.2765
18:55800716:G:A	50	100	0.98	0.2763
18:55801295:G:T	50	100	0.98	0.2781
18:55801519:G:T	50	100	0.98	0.2781
18:55801535:G:A	50	100	0.68	0.01561
18:55801579:G:A	49	98	0.99	0.2558
18:55801793:C:T	50	100	0.98	0.2781
18:55802696:C:G	50	94	0.96	0.1941
18:55802701:C:G	50	98	0.98	0.2781
18:55802704:A:G	50	96	0.96	0.167
18:55803052:T:C	50	100	0.96	0.02288
18:55803750:G:A	50	100	0.97	0.09332
18:55803755:G:C	50	100	0.98	0.2781
18:55803956:T:C	50	100	0.98	0.2781
18:55804610:T:C	50	100	0.95	0.02378
18:55805379:C:T	50	98	0.99	0.2556
18:55805491:C:G	50	100	0.98	0.2781
18:55805534:A:T	50	100	0.65	0.01707
18:55805603:A:G	50	100	0.91	0.01198
18:55806192:C:T	50	100	0.97	0.2776
18:55806246:T:C	50	100	0.97	0.2776
18:55806297:A:T	50	100	0.97	0.2778
18:55806629:T:C	50	100	0.94	0.09604
18:55807932:A:G	50	100	0.96	0.278
18:55807934:C:T	50	100	0.96	0.3662
18:55809853:G:T	50	100	0.68	0.02832
18:55810553:G:A	50	100	0.97	0.2551
18:55810588:G:T	50	100	0.94	0.2771
18:55810888:A:T	50	100	0.97	0.02233
18:55812975:T:C	50	98	0.95	0.3747
18:55813137:G:A	50	100	0.94	0.3328
18:55813156:G:A	50	100	0.87	0.03649
18:55813525:G:A	50	100	0.98	0.1284
18:55813671:C:T	50	100	0.99	0.1483
18:55814246:A:G	50	100	0.98	0.01779
18:55814655:C:T	50	100	0.95	0.04793
18:55815525:A:G	50	98	0.97	0.01307
18:55815872:T:C	50	100	0.98	0.3364
18:55815973:A:G	50	100	1	0.0325
18:55816038:T:C	50	100	0.98	0.3362
18:55816309:C:A	50	100	0.98	0.06155
18:55816838:A:G	50	100	0.99	0.4292
18:55817155:T:C	50	100	1	0.01997
18:55817302:T:C	50	100	0.99	0.06318
18:55818214:T:C	50	98	0.98	0.1048
18:55818811:A:G	50	100	1	0.01797
18:55819493:T:G	50	100	1	0.1465
18:55819632:G:A	50	100	1	0.01616
18:55820000:A:T	50	100	1	0.1462
18:55820231:G:A	48	97.9	1	0.1462
18:55820389:C:T	48	97.9	0.98	0.1193
18:55820608:G:T	50	100	0.99	0.05973
18:55821691:G:A	50	100	1	0.1463
18:55822082:C:T	50	100	0.99	0.06082
18:55822135:A:C	50	98	0.98	0.3364
18:55822139:A:C	50	98	0.98	0.3419
18:55822143:C:A	50	96	0.96	0.065
18:55822147:C:A	50	100	0.99	0.04793
18:55824193:C:T	50	100	0.97	0.08079
18:55824371:A:G	50	100	0.89	0.01017
18:55824432:G:C	50	100	1	0.08097
18:55824518:T:C	50	100	0.99	0.425
18:55825810:A:G	50	100	1	0.08097
18:55826030:C:T	50	100	0.88	0.01852
18:55826440:T:A	50	100	0.99	0.3382
18:55826844:T:C	50	100	0.99	0.3384
18:55827095:G:A	50	100	0.98	0.07081
18:55827404:A:G	50	100	1	0.0699
18:55827441:C:A	50	100	1	0.1256
18:55827733:A:G	50	100	1	0.1256
18:55827738:C:T	50	100	0.99	0.4499
18:55828098:G:A	50	100	1	0.1447
18:55828248:T:C	50	100	0.99	0.4499
18:55830098:G:A	50	100	1	0.04811
18:55830883:A:T	50	100	1	0.1256
18:55832352:G:A	50	100	0.95	0.04212
18:55833792:C:G	50	100	0.99	0.4203
18:55834545:G:A	50	100	1	0.01598
18:55835765:G:A	50	100	1	0.1458
18:55836489:T:G	50	100	1	0.1251
18:55836705:A:T	50	100	0.99	0.08551
18:55837785:G:T	50	98	0.99	0.2164
18:55837804:G:A	50	100	0.95	0.01416
18:55837967:T:G	50	98	0.98	0.368
18:55838109:G:T	50	100	0.98	0.144
18:55838157:A:T	50	98	0.95	0.02052
18:55838799:G:A	50	98	0.99	0.5
18:55839145:C:T	50	100	0.99	0.2075
18:55839740:C:T	50	98	0.99	0.4996
18:55839777:C:G	50	100	0.98	0.05174
18:55840317:T:C	50	100	1	0.04829
18:55840828:G:A	50	98	1	0.2912
18:55840842:G:T	50	100	0.99	0.05846
18:55840982:G:A	50	100	1	0.04829
18:55840993:C:T	50	100	0.99	0.1872
18:55841042:G:C	50	100	0.99	0.1285
18:55841178:C:T	50	100	0.99	0.1872
18:55841245:C:T	50	100	1	0.01979
18:55841523:T:G	50	100	0.98	0.07008
18:55841534:C:T	50	100	0.92	0.01289
18:55842726:A:G	50	100	0.98	0.3021
18:55842952:C:T	50	100	1	0.04811
18:55843043:C:T	50	100	0.86	0.01852
18:55843076:C:T	50	98	0.99	0.1432
18:55843131:G:A	50	98	0.84	0.03105
18:55843364:C:T	50	100	0.99	0.1872
18:55843490:C:A	50	100	0.99	0.01743
18:55843739:G:A	50	98	1	0.3106
18:55843959:C:T	50	100	0.99	0.1875
18:55845132:G:A	50	100	0.98	0.1156
18:55846903:G:A	50	100	0.99	0.1748
18:55847326:C:T	50	100	1	0.03486
18:55847516:T:C	50	100	1	0.03613
18:55847612:G:A	50	100	0.99	0.1102
18:55847821:C:T	50	100	1	0.03958
18:55848053:G:A	50	100	0.99	0.124
18:55848352:G:A	50	100	0.99	0.01235
18:55848575:G:A	50	100	0.97	0.04303
18:55848662:A:T	50	100	1	0.03468
18:55848907:C:T	50	98	1	0.3123
18:55849571:G:T	50	96	1	0.4897
18:55849666:T:A	50	100	0.99	0.15310000000000001
18:55850770:T:G	50	100	0.96	0.01198
18:55850912:C:T	50	100	0.96	0.01216
18:55851479:C:T	50	100	0.98	0.03558
18:55854233:A:G	50	100	1	0.01797
18:55855487:A:T	50	96	1	0.488
18:55856428:G:A	50	100	0.99	0.03377
18:55856863:T:A	50	100	0.97	0.0472
18:55857038:T:C	50	96	0.99	0.488
18:55857161:A:G	50	96	0.99	0.4878
18:55858066:T:G	50	94	1	0.488
18:55858451:A:G	50	100	0.97	0.03794
18:55859769:T:C	50	100	0.99	0.2337
18:55860099:G:A	50	100	0.96	0.02306
18:55860729:C:T	50	100	0.98	0.1924
18:55860891:G:T	50	100	0.97	0.03377
18:55860907:T:G	49	81.6	0.94	0.4414
18:55860922:T:A	49	98	0.94	0.03014
18:55860924:A:T	50	84	0.97	0.3644
18:55861047:A:G	49	100	0.97	0.0325
18:55861999:C:T	50	100	1	0.01979
18:55862225:A:T	50	100	0.99	0.3847
18:55862232:G:A	50	100	0.98	0.1899
18:55863647:A:T	50	100	0.99	0.384
18:55863742:A:T	50	100	0.99	0.1905
18:55864326:G:A	50	100	0.92	0.01779
18:55864501:G:A	50	98	1	0.3922
18:55864653:T:G	50	100	1	0.1905
18:55865614:C:A	50	100	1	0.03667
18:55865832:A:G	50	100	0.99	0.0374
18:55865958:C:T	50	100	0.98	0.04466
18:55866026:C:T	50	100	1	0.01344
18:55866692:G:A	50	100	1	0.1895
18:55866967:A:G	50	100	1	0.03286
18:55867234:G:C	50	100	1	0.1619
18:55867400:C:T	50	100	0.99	0.06463
18:55868313:T:A	49	100	0.98	0.06681
18:55869316:C:A	50	100	0.98	0.08333
18:55871026:T:G	50	100	0.99	0.1062
18:55871228:C:G	50	100	0.99	0.1058
18:55871515:A:G	50	100	0.97	0.02233
18:55871638:A:C	50	100	0.98	0.04085
18:55871671:G:A	50	100	0.99	0.106
18:55871738:T:C	50	100	0.98	0.08715
18:55871916:A:G	50	100	0.98	0.04085
18:55872126:A:T	50	100	1	0.1877
18:55872229:C:T	50	100	1	0.03686
18:55872249:T:C	50	100	1	0.3139
18:55872426:T:A	50	100	0.99	0.1496
18:55873235:G:A	50	100	1	0.1249
18:55873386:A:C	50	100	0.91	0.03704
18:55873759:G:T	50	100	1	0.1062
18:55874186:G:A	50	100	1	0.03686
18:55874236:C:A	50	100	1	0.1485
18:55874350:A:C	50	100	1	0.1877
18:55874860:C:T	50	100	0.98	0.01235
18:55876755:T:C	50	100	0.99	0.1432
18:55876803:T:C	50	100	0.99	0.1062
18:55877208:G:A	50	100	0.97	0.02905
18:55877680:T:G	50	100	1	0.1877
18:55878232:T:C	50	100	1	0.1253
18:55879360:C:T	50	100	1	0.1879
18:55879576:T:C	50	100	1	0.01779
18:55879914:T:A	50	100	1	0.106
18:55880423:G:A	50	100	1	0.1469
18:55881867:T:A	50	100	1	0.1434
18:55882286:G:T	50	100	0.99	0.02614
18:55883706:T:G	50	100	0.99	0.04103
18:55883862:T:C	50	100	1	0.106
18:55883916:A:G	50	100	0.99	0.01289
18:55884261:C:T	50	100	1	0.03903
18:55884539:A:G	50	100	1	0.2567
18:55884695:A:T	50	100	1	0.01834
18:55885084:A:G	50	100	1	0.03686
18:55885368:A:T	50	100	0.87	0.01688
18:55886012:A:T	50	100	1	0.1058
18:55886201:T:C	50	100	1	0.01779
18:55886401:G:T	50	100	1	0.01834
18:55886420:C:G	50	100	1	0.1879
18:55887502:C:T	50	100	0.99	0.04085
18:55887983:C:T	47	100	0.92	0.04194
18:55888027:C:A	46	95.7	0.82	0.04775
18:55888174:G:A	50	100	0.92	0.0158
18:55888175:C:T	50	100	0.92	0.01561
18:55888261:G:C	49	100	1	0.1256
18:55888845:T:C	50	100	1	0.1066
18:55888900:G:C	48	97.9	1	0.1471
18:55888968:G:C	50	100	0.9	0.02033
18:55889181:G:C	32	87.5	0.99	0.1894
18:55889294:T:C	31	96.8	0.99	0.03123
18:55889475:G:A	46	84.8	0.98	0.1906
18:55889553:G:A	49	98	1	0.1879
18:55889583:C:T	49	100	1	0.1062
18:55889643:G:A	50	100	0.99	0.04085
18:55890154:C:T	48	95.8	1	0.1255
18:55890263:C:T	50	100	1	0.03903
18:55890582:G:A	49	79.6	1	0.3833
18:55890661:C:T	48	75	1	0.03903
18:55890672:G:A	46	97.8	1	0.1487
18:55890849:G:A	50	94	1	0.15
18:55891109:T:C	50	100	1	0.1701
18:55891312:G:A	50	100	1	0.03686
18:55891645:T:G	50	90	1	0.4621
18:55891650:G:T	49	89.8	0.99	0.4621
18:55891666:A:T	49	87.8	1	0.4626
18:55891862:A:T	50	100	1	0.1064
18:55892412:C:T	50	100	0.86	0.0276
18:55892471:G:T	50	100	1	0.03577
18:55892484:C:T	50	100	0.97	0.02433
18:55892767:G:A	49	93.9	1	0.3526
18:55892855:C:G	49	100	0.99	0.04176
18:55892873:G:C	49	98	0.97	0.04085
18:55893187:C:T	50	100	1	0.0394
18:55893435:C:T	50	100	1	0.0492
18:55893939:G:A	50	100	1	0.3451
18:55894688:G:A	50	100	1	0.3366
18:55894954:T:G	50	100	0.99	0.1238
18:55895058:C:T	50	100	1	0.03776
18:55895172:G:T	50	100	0.91	0.02614
18:55896335:T:A	50	100	0.99	0.04103
18:55897962:A:G	50	100	1	0.04103
18:55898056:T:C	50	100	1	0.04103
18:55898791:A:G	50	100	1	0.1058
18:55898910:A:G	50	100	1	0.1058
18:55899033:A:G	50	100	1	0.01053
18:55899240:A:C	50	100	1	0.3446
18:55899319:A:G	50	100	1	0.04049
18:55899530:G:C	50	100	1	0.106
18:55900624:G:A	50	100	1	0.04103
18:55901227:G:A	50	100	1	0.04158
18:55901439:A:C	50	100	0.99	0.01452
18:55901505:A:G	50	100	0.98	0.06681
18:55902663:A:T	50	100	1	0.3366
18:55903079:G:A	50	98	0.99	0.1483
18:55903428:C:T	50	100	1	0.01779
18:55903525:G:A	50	100	1	0.03776
18:55903906:T:C	50	100	1	0.1866
18:55904145:G:C	50	98	0.96	0.1679
18:55904146:G:C	50	100	1	0.0216
18:55904831:G:A	50	100	0.98	0.1102
18:55905691:A:C	50	100	1	0.0374
18:55905715:C:T	50	100	1	0.1685
18:55906734:A:G	50	100	0.99	0.2397
18:55906812:C:G	50	100	0.99	0.4076
18:55907127:G:T	50	100	0.99	0.02941
18:55908510:G:T	50	100	1	0.03722
18:55908718:T:C	50	100	1	0.4067
18:55908890:T:A	50	100	1	0.2008
18:55908926:T:C	50	100	1	0.02052
18:55909271:G:A	50	100	0.98	0.1529
18:55910115:T:C	50	100	1	0.2426
18:55910657:T:C	50	100	1	0.114
18:55910708:T:C	50	100	1	0.02869
18:55910983:T:G	50	100	1	0.4713
18:55910995:C:T	50	100	1	0.02052
18:55911226:C:A	50	100	1	0.01362
18:55911421:T:C	50	100	1	0.0285
18:55911645:C:T	50	100	1	0.0659
18:55911935:C:T	50	100	1	0.1033
18:55912063:C:T	50	100	1	0.4715
18:55912078:A:T	50	100	0.91	0.01362
18:55912706:C:T	50	98	1	0.03486
18:55913446:A:G	50	100	1	0.06609
18:55913979:C:T	50	100	0.91	0.01307
18:55914487:C:T	50	100	1	0.1033
18:55915023:A:T	50	100	1	0.1716
18:55915530:A:G	50	100	1	0.4697
18:55915873:A:G	50	100	1	0.1058
18:55915986:T:C	50	100	1	0.4702
18:55916027:A:G	50	100	1	0.4702
18:55916226:G:A	50	98	1	0.2206
18:55916670:C:T	50	100	1	0.03976
18:55916782:G:A	50	100	1	0.0659
18:55916829:T:A	50	100	1	0.1142
18:55916844:A:G	50	100	0.99	0.1049
18:55917170:A:C	50	100	1	0.201
18:55917619:A:G	50	100	1	0.01434
18:55917755:G:A	50	100	1	0.02033
18:55917871:C:T	50	100	0.99	0.4223
18:55918224:A:T	50	98	0.99	0.1213
18:55918433:G:A	50	100	0.99	0.03758
18:55918821:A:G	50	100	0.99	0.1062
18:55918911:C:T	50	100	0.98	0.04103
18:55918971:C:T	50	100	0.99	0.1906
18:55919104:A:C	50	100	0.98	0.2413
18:55919195:C:T	50	100	1	0.08043
18:55919359:G:A	50	100	1	0.08569
18:55919440:T:C	50	100	1	0.4503
18:55919489:T:C	50	100	1	0.1875
18:55919624:C:T	50	98	1	0.1285
18:55920466:G:A	50	100	1	0.2217
18:55920837:T:C	50	100	1	0.01452
18:55921512:A:G	50	100	1	0.4966
18:55921930:C:T	50	100	1	0.04121
18:55922504:A:G	50	100	1	0.2219
18:55922715:C:T	50	100	0.98	0.05229
18:55923029:G:A	50	100	1	0.04085
18:55923334:G:A	50	100	0.88	0.01471
18:55923631:A:G	50	100	1	0.02288
18:55923702:C:T	50	100	0.88	0.01416
18:55923952:T:G	50	100	1	0.04085
18:55924136:G:C	50	100	1	0.4512
18:55924212:A:C	50	100	1	0.02197
18:55924568:C:T	50	98	1	0.06046
18:55924993:T:C	50	100	1	0.02288
18:55925067:C:G	50	100	1	0.1875
18:55925252:T:G	50	100	1	0.08533
18:55926066:G:A	50	98	1	0.05955
18:55926157:G:A	50	100	1	0.2289
18:55926950:T:C	50	100	0.99	0.2211
18:55927220:G:T	50	98	1	0.0374
18:55927529:C:G	50	100	1	0.04085
18:55927549:A:G	50	100	1	0.02197
18:55927605:G:A	50	98	1	0.1284
18:55927609:G:A	50	98	0.89	0.01071
18:55928470:C:T	50	98	1	0.1393
18:55928806:C:T	50	100	1	0.03976
18:55929386:G:T	50	100	1	0.02197
18:55929627:T:A	50	100	1	0.4513
18:55930189:T:A	50	100	1	0.4513
18:55930245:G:A	50	100	1	0.2213
18:55930568:C:T	50	100	1	0.02106
18:55931455:A:G	50	98	1	0.1284
18:55931463:G:A	50	100	1	0.08533
18:55931485:C:T	50	98	1	0.1512
18:55931521:T:G	50	100	1	0.01924
18:55931550:C:G	50	100	1	0.2302
18:55931930:G:A	50	100	1	0.2219
18:55932523:G:A	50	100	1	0.2217
18:55932559:C:T	50	100	1	0.2217
18:55934033:A:G	50	100	1	0.08025
18:55934525:G:T	50	100	1	0.222
18:55935385:T:C	50	100	1	0.02251
18:55935968:G:A	50	98	1	0.1282
18:55937531:T:C	50	100	1	0.3486
18:55938331:A:C	50	100	0.99	0.01271
18:55938662:C:T	50	100	1	0.2197
18:55939288:C:A	50	100	1	0.2217
18:55939428:C:T	50	100	1	0.01289
18:55939924:C:T	50	98	1	0.1284
18:55940057:G:A	50	100	1	0.02106
18:55942082:G:C	50	98	1	0.03722
18:55942241:A:G	50	100	1	0.02106
18:55942922:C:T	50	100	1	0.2217
18:55942969:T:C	50	98	1	0.08551
18:55943003:G:T	50	98	1	0.03722
18:55943508:G:A	50	100	1	0.03704
18:55943620:A:C	50	100	1	0.2206
18:55943647:T:C	50	100	0.97	0.04194
18:55944451:T:C	50	100	1	0.26
18:55945972:G:A	50	100	1	0.03686
18:55946426:G:A	50	98	1	0.03776
18:55946518:C:T	50	100	0.97	0.0216
18:55947626:T:A	50	98	1	0.2139
18:55948377:T:C	50	98	0.88	0.06191
18:55948614:C:T	50	100	1	0.02288
18:55949387:C:T	50	100	1	0.2304
18:55949501:A:G	50	100	1	0.01997
18:55949906:C:G	50	100	1	0.01997
18:55950388:G:A	50	100	0.99	0.05556
18:55950618:C:T	50	100	1	0.2193
18:55950889:G:T	50	100	0.97	0.04194
18:55950953:C:T	50	100	1	0.222
18:55951618:C:T	50	100	1	0.08007
18:55951627:C:A	50	100	1	0.02288
18:55951735:C:G	50	100	1	0.1218
18:55952266:T:A	50	100	0.99	0.01071
18:55952346:G:A	50	100	1	0.2821
18:55952534:T:G	50	100	0.94	0.01906
18:55952675:T:C	50	100	1	0.4902
18:55952918:G:A	50	100	1	0.03704
18:55953128:G:A	50	98	1	0.08533
18:55953225:C:T	50	100	1	0.06046
18:55953317:C:G	50	100	1	0.0374
18:55953368:C:T	50	100	1	0.1578
18:55953456:G:C	50	100	1	0.02288
18:55953717:A:G	50	100	1	0.01507
18:55953998:A:G	50	100	1	0.08007
18:55954326:A:G	50	100	1	0.03794
18:55954618:G:T	50	100	1	0.2217
18:55954644:C:T	50	100	1	0.02288
18:55954702:C:T	50	100	1	0.3112
18:55954703:G:A	50	100	1	0.061
18:55954796:C:G	50	100	1	0.02288
18:55954904:T:C	50	100	1	0.02288
18:55954907:G:A	50	100	0.97	0.01997
18:55955072:G:A	50	100	0.99	0.2239
18:55955115:G:C	50	100	1	0.2834
18:55955444:G:T	50	98	1	0.216
18:55955449:C:T	50	100	1	0.02288
18:55955453:C:T	50	98	0.99	0.2166
18:55955525:C:G	50	98	0.99	0.1912
18:55955579:A:G	50	100	0.98	0.279
18:55956085:C:T	50	100	1	0.02324
18:55956564:A:G	50	100	1	0.02324
18:55956620:C:T	50	100	1	0.02124
18:55956907:C:T	50	100	1	0.2335
18:55957033:T:C	50	100	1	0.02324
18:55957065:A:G	50	100	1	0.0374
18:55957354:A:T	50	100	1	0.0374
18:55957398:A:G	50	100	1	0.02106
18:55957436:C:T	50	100	1	0.03994
18:55957534:C:A	50	100	1	0.3186
18:55957869:G:A	50	100	0.89	0.02215
18:55957877:C:T	50	98	0.97	0.02923
18:55958065:G:T	50	100	1	0.2213
18:55958135:C:T	50	100	1	0.2081
18:55958191:C:T	50	100	1	0.0374
18:55958256:G:A	50	100	1	0.03794
18:55958424:G:T	50	100	0.98	0.1342
18:55958581:C:T	50	100	0.99	0.02342
18:55958748:A:G	50	100	1	0.447
18:55959253:A:G	50	100	1	0.03794
18:55959307:G:A	50	100	1	0.03794
18:55959477:C:T	50	98	0.97	0.0236
18:55959847:A:G	50	100	1	0.03813
18:55960481:T:C	50	100	0.99	0.2086
18:55960572:T:C	50	100	0.99	0.2086
18:55960573:G:A	50	100	0.99	0.2084
18:55960612:C:T	50	100	0.99	0.03631
18:55960698:A:G	50	100	0.99	0.2318
18:55961068:C:T	50	100	0.99	0.2086
18:55961100:A:G	50	100	0.98	0.03758
18:55961596:G:C	50	100	0.99	0.2317
18:55961603:T:G	50	100	1	0.02124
18:55961768:A:G	50	100	1	0.08515
18:55962227:G:C	50	100	0.96	0.2309
18:55962639:G:A	50	100	1	0.03141
18:55962991:C:T	50	100	0.95	0.03922
18:55963016:G:C	50	100	0.98	0.2073
18:55963110:T:G	50	100	0.98	0.08097
18:55963356:G:A	50	98	0.92	0.1855
18:55963526:A:G	50	98	0.96	0.2941
18:55963811:C:G	50	98	0.96	0.3976
18:55963834:T:C	50	98	0.96	0.2662
18:55965911:T:C	50	100	0.98	0.0463
18:55966555:T:C	50	100	1	0.08588
18:55966619:C:G	50	100	0.98	0.04648
18:55966946:C:T	50	100	1	0.04049
18:55967151:A:G	50	100	0.95	0.01997
18:55967226:A:T	50	98	1	0.06463
18:55967331:A:T	50	98	1	0.06227
18:55967576:G:A	49	98	1	0.06227
18:55967594:A:T	50	96	1	0.06227
18:55967605:A:G	50	96	1	0.06227
18:55968002:T:G	50	100	0.97	0.03431
18:55968041:G:A	50	100	1	0.07153
18:55968244:G:T	50	100	1	0.07317
18:55968313:G:A	50	100	1	0.2224
18:55968346:C:T	50	100	1	0.1797
18:55969160:T:C	50	100	1	0.05447
18:55969386:A:G	50	100	1	0.05192
18:55969545:G:A	50	100	1	0.2215
18:55969963:A:G	50	100	1	0.05374
18:55970052:G:A	50	100	0.99	0.2003
18:55970691:A:G	50	100	1	0.3072
18:55970741:C:G	50	100	0.99	0.4455
18:55971247:T:G	50	98	1	0.01797
18:55971380:T:C	50	100	1	0.05374
18:55971764:C:T	50	100	1	0.05846
18:55971899:C:T	50	100	1	0.03976
18:55972212:C:T	50	100	0.99	0.1612
18:55972485:C:A	50	100	1	0.0719
18:55973548:G:A	50	100	1	0.4112
18:55973605:C:A	50	100	1	0.05211
18:55973647:C:T	50	100	0.96	0.02179
18:55973705:G:A	50	100	1	0.04049
18:55973760:A:G	50	100	1	0.4118
18:55973797:G:A	50	100	1	0.05392
18:55973810:A:G	50	100	1	0.063
18:55973826:C:T	50	100	1	0.08279
18:55973884:T:C	50	100	1	0.4103
18:55973964:G:A	50	100	1	0.02106
18:55974857:G:A	50	100	1	0.07244
18:55974975:A:G	50	100	1	0.05174
18:55975017:G:C	50	100	1	0.1048
18:55975165:A:T	50	100	1	0.4882
18:55976071:A:T	50	100	1	0.04557
18:55976171:A:T	50	100	1	0.065
18:55976199:C:T	50	100	1	0.063
18:55976333:G:A	50	100	1	0.0846
18:55976378:A:G	50	100	1	0.05174
18:55976457:T:C	50	100	1	0.3967
18:55976843:A:C	50	100	1	0.1561
18:55976902:T:C	50	100	1	0.09296
18:55977103:C:G	50	100	1	0.1549
18:55977284:G:A	50	100	0.99	0.02596
18:55977615:T:G	50	100	1	0.01906
18:55977657:A:G	50	100	1	0.02542
18:55977687:A:G	50	100	1	0.01943
18:55977774:C:A	50	100	1	0.09096
18:55977847:T:C	50	100	1	0.4508
18:55977940:A:C	50	100	1	0.09296
18:55978025:G:A	50	100	1	0.06318
18:55978487:A:T	49	95.9	1	0.05229
18:55978779:C:A	50	100	1	0.1374
18:55978785:A:G	50	100	0.97	0.08733
18:55978855:C:G	50	100	1	0.03976
18:55979872:C:T	50	100	1	0.04739
18:55979876:A:G	50	100	0.86	0.01162
18:55980216:T:C	50	100	1	0.1518
18:55980838:G:C	50	100	1	0.4542
18:55980846:A:C	50	100	1	0.08715
18:55981411:C:A	50	100	1	0.04067
18:55982021:T:C	50	100	0.96	0.01126
18:55982550:C:T	50	100	1	0.05919
18:55982861:T:C	50	100	1	0.4568
18:55983078:A:G	50	100	1	0.4568
18:55983462:A:G	50	100	1	0.061
18:55983551:T:C	50	100	0.98	0.04085
18:55983715:G:A	50	100	1	0.3936
18:55983865:C:T	50	100	1	0.09332
18:55983946:G:A	50	98	1	0.4546
18:55984320:T:G	50	100	1	0.05919
18:55984683:A:G	50	100	1	0.02651
18:55984913:T:C	50	100	1	0.368
18:55985338:A:C	50	100	1	0.4864
18:55985728:G:T	50	100	1	0.0216
18:55985756:A:T	50	100	1	0.3057
18:55985827:G:A	50	100	1	0.05919
18:55986300:C:T	50	100	1	0.05919
18:55986392:A:G	50	100	1	0.08733
18:55986741:G:C	50	100	0.93	0.03686
18:55986789:C:T	50	100	1	0.4503
18:55987015:G:A	50	100	1	0.04648
18:55987053:G:A	50	100	1	0.02106
18:55987139:G:A	50	100	1	0.0472
18:55987373:C:G	50	100	1	0.09277
18:55987465:T:C	50	100	1	0.4528
18:55987488:C:A	50	100	1	0.3086
18:55987596:C:G	50	100	1	0.01924
18:55987686:A:T	50	100	1	0.3682
18:55987775:T:C	50	100	1	0.3086
18:55988329:A:G	50	100	1	0.05919
18:55988517:G:A	50	100	1	0.0846
18:55988649:C:A	50	100	1	0.05919
18:55988863:A:G	50	100	1	0.06118
18:55989106:C:T	50	100	1	0.3125
18:55989143:C:A	50	100	1	0.0463
18:55989369:T:C	50	100	1	0.1411
18:55989722:A:G	50	100	1	0.05919
18:55989850:A:G	50	100	1	0.04085
18:55989950:A:G	50	100	1	0.02106
18:55989970:G:A	50	100	1	0.4508
18:55990176:T:C	50	100	1	0.09277
18:55990517:C:T	50	92	1	0.2502
18:55990519:T:C	48	89.6	0.98	0.2268
18:55990521:T:C	48	89.6	0.99	0.2269
18:55990523:T:C	49	87.8	0.98	0.2233
18:55990743:G:C	50	98	0.99	0.1558
18:55990929:A:G	50	100	1	0.02542
18:55990952:C:T	50	100	0.9	0.02705
18:55991002:G:A	50	100	1	0.05919
18:55991053:C:T	50	100	1	0.05919
18:55991448:G:A	50	100	0.99	0.1369
18:55991501:G:C	50	100	1	0.152
18:55991623:G:A	50	100	1	0.152
18:55991752:A:C	50	100	1	0.04031
18:55992304:G:T	50	100	1	0.05192
18:55992417:C:T	50	100	1	0.09277
18:55992541:A:G	50	100	0.99	0.2329
18:55992595:A:C	50	100	1	0.05138
18:55992720:A:G	50	100	1	0.0846
18:55993143:C:T	50	100	1	0.02106
18:55993289:C:T	50	100	1	0.09277
18:55993530:G:A	50	100	1	0.09277
18:55993826:G:C	49	100	1	0.152
18:55993999:G:A	50	100	1	0.09277
18:55994086:C:G	50	100	1	0.08243
18:55994194:C:T	50	100	0.94	0.02487
18:55994381:T:C	50	100	1	0.05919
18:55994495:T:G	50	100	1	0.09277
18:55994512:G:A	49	100	0.98	0.04357
18:55994902:A:G	50	100	1	0.05919
18:55995297:A:G	50	100	1	0.05919
18:55995447:A:G	50	100	1	0.09277
18:55995537:C:A	50	100	1	0.4568
18:55995564:A:G	50	100	1	0.09277
18:55995650:A:G	50	100	0.97	0.02179
18:55995819:A:C	50	100	1	0.1995
18:55995883:C:T	50	100	1	0.04739
18:55996216:G:A	50	100	1	0.05192
18:55996443:G:A	50	100	1	0.02088
18:55996491:A:G	50	100	0.99	0.3431
18:55996499:A:T	50	100	1	0.04739
18:55996996:C:G	50	100	1	0.05937
18:55997051:A:G	50	100	1	0.1552
18:55997277:T:C	50	100	1	0.02542
18:55997334:C:G	50	100	1	0.07426
18:55997348:G:A	50	100	1	0.2249
18:55997352:A:G	50	100	1	0.159
18:55997672:C:T	50	100	1	0.04557
18:55997899:C:T	50	100	1	0.0463
18:55998040:C:T	50	100	0.98	0.02052
18:55998100:G:A	50	100	1	0.05156
18:55998167:G:T	50	100	0.97	0.063
18:55998293:C:T	50	100	0.98	0.05937
18:55998499:C:A	50	100	1	0.0325
18:55998654:G:A	50	100	0.96	0.03341
18:55998963:C:G	50	100	1	0.03268
18:55999166:G:A	50	100	1	0.02088
18:55999427:A:G	50	100	1	0.02088
18:55999433:A:G	50	100	1	0.03286
18:55999453:C:T	50	100	1	0.01924
18:55999547:A:T	50	100	0.99	0.05828
18:56000024:A:C	50	100	0.97	0.09786
18:56000856:G:A	50	100	0.99	0.4503
18:56000935:T:A	50	100	1	0.03304
18:56001186:C:T	49	100	1	0.03286
18:56001187:G:A	50	100	0.99	0.09786
18:56001274:T:A	50	100	1	0.03286
18:56001441:G:T	50	100	1	0.03286
18:56001459:T:C	50	100	1	0.02106
18:56001482:T:G	50	100	0.99	0.2985
18:56001678:C:T	50	100	1	0.0187
18:56001809:A:G	50	100	1	0.02033
18:56002177:A:G	50	100	1	0.2983
18:56002309:G:A	50	100	0.97	0.06009
18:56002524:A:G	50	100	1	0.2544
18:56002557:T:G	50	100	1	0.09822
18:56004106:A:G	50	100	0.98	0.02723
18:56004177:A:G	50	100	1	0.2206
18:56004606:T:C	50	100	1	0.02487
18:56005013:C:T	50	100	1	0.2569
18:56005057:C:T	50	100	1	0.02578
18:56005382:A:G	50	100	0.99	0.4595
18:56005557:A:G	50	100	1	0.02578
18:56005632:C:G	50	100	0.99	0.4597
18:56005745:T:G	50	100	1	0.2567
18:56006100:T:C	50	100	1	0.2565
18:56006449:A:T	50	100	1	0.2565
18:56006658:A:G	50	100	0.99	0.4802
18:56007135:C:T	50	100	0.99	0.2565
18:56007261:A:G	50	100	0.99	0.2565
18:56007921:T:A	50	100	0.98	0.1405
18:56008465:G:A	50	100	0.96	0.04775
18:56008512:A:C	50	100	0.99	0.3727
18:56008747:G:A	50	100	0.99	0.252
18:56008752:G:T	50	100	0.94	0.05737
18:56008972:T:C	50	100	0.98	0.2547
18:56009863:C:T	50	100	0.97	0.3074
18:56010215:G:A	50	100	0.98	0.4909
18:56010366:A:T	50	100	0.87	0.03722
18:56010597:G:A	50	100	0.99	0.3263
18:56011272:G:A	50	100	1	0.01216
18:56011585:T:G	50	100	0.98	0.4798
18:56011652:G:C	50	98	0.85	0.06391
18:56011730:T:C	50	100	0.99	0.0817
18:56011909:G:A	50	100	0.91	0.01525
18:56012875:C:T	50	100	0.98	0.06354
18:56013131:G:A	50	100	0.97	0.01017
18:56013269:T:C	50	100	1	0.3698
18:56013287:T:C	50	100	0.97	0.06409
18:56013772:T:C	50	100	1	0.02469
18:56014206:A:G	50	100	1	0.37
18:56014338:A:T	50	100	1	0.2556
18:56015019:T:C	50	100	1	0.06373
18:56015316:C:T	50	100	0.93	0.01906
18:56015685:G:A	50	100	0.91	0.04412
18:56015842:G:C	50	100	1	0.3635
18:56015956:C:A	50	100	1	0.3633
18:56016540:A:T	50	98	1	0.1071
18:56016572:C:T	50	100	0.88	0.01452
18:56016671:A:T	50	96	0.84	0.05192
18:56016672:T:A	50	100	0.95	0.06445
18:56016990:T:C	50	100	0.95	0.06264
18:56017052:C:A	50	100	0.98	0.01779
18:56017087:A:G	50	100	1	0.256
18:56017090:A:G	50	100	0.97	0.06354
18:56017098:T:G	50	100	1	0.02469
18:56017582:T:A	50	100	1	0.3638
18:56018319:G:C	50	100	0.96	0.1534
18:56018450:G:T	50	100	0.98	0.3593
18:56018547:A:C	50	100	1	0.2801
18:56018699:C:A	50	100	1	0.2554
18:56018834:T:G	50	100	1	0.1211
18:56018947:T:C	50	100	1	0.3969
18:56019075:T:C	50	100	1	0.2554
18:56019193:G:A	50	100	1	0.4025
18:56019391:G:T	50	100	1	0.2554
18:56019780:A:G	50	100	1	0.3969
18:56019810:A:G	50	100	1	0.1213
18:56020762:G:A	50	100	1	0.4027
18:56021352:C:T	50	98	1	0.4029
18:56021388:T:C	50	100	0.99	0.06427
18:56021469:G:A	50	100	0.98	0.01344
18:56021585:A:C	50	100	1	0.07934
18:56021669:C:T	50	100	1	0.4025
18:56021788:A:G	50	100	1	0.4023
18:56021831:A:G	50	100	1	0.04103
18:56021971:A:G	50	100	1	0.402
18:56022024:C:A	50	100	1	0.01216
18:56022160:A:G	50	100	1	0.06427
18:56022199:C:T	50	100	1	0.402
18:56022225:A:G	50	100	0.97	0.06699
18:56022820:C:T	50	100	1	0.4018
18:56022837:G:A	50	100	1	0.04049
18:56023307:A:G	50	100	1	0.2549
18:56023370:T:C	50	100	1	0.4016
18:56023422:A:T	50	100	1	0.04103
18:56023552:T:C	50	100	0.97	0.1478
18:56023595:A:G	50	100	1	0.01216
18:56023626:A:G	50	100	1	0.4016
18:56023779:G:A	50	100	1	0.3998
18:56023941:G:A	50	100	1	0.4016
18:56024027:G:A	50	100	0.86	0.04956
18:56024204:C:T	50	100	1	0.4014
18:56024299:A:G	50	100	1	0.1458
18:56024336:G:T	50	100	1	0.4455
18:56024496:C:G	50	100	1	0.1458
18:56024557:T:A	50	100	1	0.4014
18:56024561:T:G	50	100	1	0.1264
18:56024579:C:G	50	100	1	0.1458
18:56024648:C:T	50	100	1	0.03958
18:56025385:G:A	50	100	1	0.4014
18:56025465:G:A	50	100	1	0.4014
18:56025735:C:A	50	100	1	0.4014
18:56025779:T:C	50	100	1	0.06427
18:56025903:T:A	50	100	1	0.03831
18:56026039:A:T	50	98	0.9	0.02378
18:56026381:T:C	50	100	1	0.4016
18:56026517:A:T	50	100	0.97	0.01779
18:56026718:C:A	50	100	0.99	0.3582
18:56026813:C:T	50	98	1	0.4018
18:56026882:C:T	50	100	1	0.1269
18:56027369:C:T	50	100	0.98	0.2912
18:56027379:A:G	50	100	0.99	0.03849
18:56027885:A:G	50	100	0.97	0.06917
18:56028575:T:C	50	100	0.96	0.09259
18:56028630:G:A	50	100	0.98	0.2564
18:56028779:A:G	50	100	0.99	0.2551
18:56028949:C:A	50	100	1	0.2554
18:56029575:G:C	50	100	1	0.1344
18:56029905:T:C	50	98	0.99	0.3046
18:56030112:A:G	50	100	0.99	0.01507
18:56030393:A:G	50	100	1	0.06209
18:56030736:C:T	50	100	0.99	0.2124
18:56030856:T:C	50	100	0.9	0.01543
18:56030920:C:T	50	100	1	0.09895
18:56031013:T:A	50	100	1	0.2099
18:56031263:G:T	49	100	0.98	0.0374
18:56031331:T:C	50	100	1	0.2095
18:56031460:G:T	50	100	0.91	0.03704
18:56031546:G:A	50	100	1	0.1725
18:56032269:T:C	50	100	1	0.1403
18:56032756:C:T	49	100	1	0.09895
18:56032780:C:T	50	100	0.98	0.1267
18:56032875:T:C	50	100	1	0.3046
18:56033068:A:G	50	98	1	0.1405
18:56033563:A:G	50	100	0.99	0.2126
18:56033576:T:C	50	100	1	0.06245
18:56033798:T:C	50	100	1	0.1405
18:56034273:G:T	50	100	1	0.2095
18:56034300:G:A	50	100	1	0.06209
18:56034610:C:T	50	100	0.99	0.2705
18:56034803:T:C	50	88	0.87	0.2502
18:56034929:C:A	50	100	0.99	0.4568
18:56035038:A:G	50	100	0.99	0.3145
18:56035455:C:T	50	100	1	0.2106
18:56035729:T:C	50	100	1	0.3048
18:56036255:C:T	50	100	0.98	0.01289
18:56036256:G:A	50	100	0.99	0.09168
18:56036480:G:A	50	100	1	0.4582
18:56036712:C:T	50	100	1	0.1416
18:56037092:C:A	50	100	1	0.1363
18:56038231:G:A	50	100	1	0.305
18:56038292:G:T	50	100	0.82	0.01525
18:56038326:T:C	50	100	0.98	0.07153
18:56039261:C:T	50	100	0.98	0.1256
18:56039390:A:G	50	100	0.98	0.1924
18:56039476:G:A	50	100	0.99	0.3076
18:56040338:G:C	49	100	0.97	0.04248
18:56040469:G:A	50	100	0.98	0.03577
18:56040597:C:T	50	100	1	0.1064
18:56040604:G:A	50	100	1	0.0866
18:56041461:A:G	50	100	0.99	0.3088
18:56041697:G:T	50	100	1	0.1064
18:56041852:T:C	50	100	0.99	0.08824
18:56041860:T:C	50	100	1	0.05192
18:56041861:T:C	50	100	1	0.04394
18:56042078:T:C	50	100	1	0.04739
18:56042600:A:G	50	100	0.98	0.01452
18:56042631:A:G	50	100	1	0.05192
18:56042712:C:G	50	100	0.94	0.061
18:56043335:G:C	50	100	1	0.2638
18:56043388:G:A	50	100	0.99	0.309
18:56043860:G:A	50	100	1	0.09168
18:56044075:G:A	50	100	0.95	0.01797
18:56044866:G:C	50	100	0.98	0.1253
18:56045340:G:A	50	100	0.99	0.1812
18:56045367:A:G	50	100	0.93	0.01216
18:56045923:A:C	50	100	1	0.05755
18:56046061:G:A	50	100	1	0.02487
18:56046106:G:T	50	100	1	0.2627
18:56046433:C:T	50	100	1	0.2627
18:56046704:G:A	50	100	0.98	0.1387
18:56047191:G:A	50	100	0.98	0.0423
18:56047460:A:G	50	100	0.97	0.02814
18:56047635:C:T	50	100	1	0.2625
18:56047826:A:G	50	100	1	0.05737
18:56048320:G:C	49	100	1	0.262
18:56048459:T:C	50	98	1	0.4323
18:56048582:G:A	50	100	0.94	0.01107
18:56048939:A:C	50	100	0.91	0.02596
18:56049362:G:T	50	100	1	0.2622
18:56049764:A:G	50	100	1	0.05192
18:56050233:C:T	50	100	0.98	0.1118
18:56050406:T:C	50	100	0.97	0.02106
18:56050626:C:T	50	100	1	0.05102
18:56050907:G:A	50	100	1	0.05719
18:56051561:C:A	50	100	1	0.05192
18:56051974:A:G	50	100	1	0.4334
18:56052694:T:C	50	100	0.98	0.2409
18:56052801:T:A	50	100	1	0.2146
18:56052816:T:C	50	100	0.99	0.2157
18:56052954:A:C	50	100	0.94	0.05392
18:56053022:A:G	50	100	0.98	0.08188
18:56053251:G:A	50	100	0.98	0.2355
18:56053554:T:C	50	100	1	0.1019
18:56053816:G:T	50	100	1	0.04775
18:56054023:A:G	50	100	0.99	0.01489
18:56054227:G:T	50	100	1	0.1745
18:56054359:A:G	50	100	1	0.4686
18:56055221:A:G	50	100	1	0.2455
18:56055324:C:A	50	100	0.94	0.08388
18:56055881:A:T	50	100	0.92	0.03994
18:56056332:A:G	50	100	1	0.317
18:56056350:A:G	50	100	1	0.08007
18:56056424:G:A	50	100	1	0.2141
18:56056468:C:T	50	100	1	0.05937
18:56057260:C:T	50	100	1	0.2455
18:56057393:C:A	49	100	0.99	0.2128
18:56057435:C:G	49	100	1	0.05937
18:56057825:A:G	49	93.9	1	0.04375
18:56057916:T:C	48	97.9	0.98	0.01017
18:56058055:C:T	50	98	1	0.06155
18:56058428:G:A	50	98	1	0.05211
18:56058637:A:G	50	98	1	0.1636
18:56058762:C:T	50	100	0.98	0.1941
18:56059864:C:T	50	98	0.99	0.06137
18:56059909:T:C	50	100	1	0.05392
18:56060271:T:C	50	100	1	0.2171
18:56060782:G:T	50	100	1	0.03395
18:56061925:G:A	50	98	1	0.06155
18:56062272:T:A	50	100	1	0.2173
18:56063330:C:T	50	100	0.98	0.1291
18:56063572:C:T	50	100	1	0.2175
18:56063733:G:A	50	100	1	0.2173
18:56064067:G:A	50	100	0.95	0.0167
18:56064596:T:A	50	100	0.99	0.01489
18:56065114:A:G	50	100	1	0.3662
18:56065196:G:A	50	100	1	0.366
18:56065526:G:T	50	98	1	0.05247
18:56065850:T:C	50	100	0.97	0.1955
18:56066059:C:G	50	98	1	0.06137
18:56066512:C:A	49	100	1	0.04739
18:56066719:G:A	50	100	1	0.4699
18:56067372:A:G	50	100	1	0.4704
18:56068240:G:A	50	100	1	0.47
18:56068404:G:T	50	100	1	0.4699
18:56068446:G:T	50	100	1	0.05247
18:56068949:G:A	50	100	1	0.4459
18:56069525:C:T	50	98	1	0.114
18:56070307:G:A	50	98	1	0.06155
18:56072408:T:C	50	100	1	0.1138
18:56072885:G:A	50	100	1	0.4697
18:56072952:T:C	50	100	0.99	0.4695
18:56073458:T:C	50	98	1	0.2406
18:56073719:C:T	50	98	1	0.1138
18:56074206:T:C	50	100	1	0.05265
18:56074718:A:G	50	98	1	0.2409
18:56075277:G:A	50	98	1	0.2402
18:56075392:T:C	50	100	1	0.1634
18:56075451:G:A	50	100	0.99	0.1305
18:56075515:C:T	50	100	0.99	0.04012
18:56075925:C:T	50	100	1	0.0472
18:56075960:C:T	50	100	0.98	0.1302
18:56076278:C:G	50	100	0.98	0.1287
18:56077141:T:G	49	100	1	0.04503
18:56077276:T:C	50	100	1	0.05247
18:56077314:T:C	50	98	0.99	0.3504
18:56077979:C:A	50	100	1	0.02233
18:56078277:T:C	50	94	0.99	0.2914
18:56079981:A:C	50	100	0.94	0.0532
18:56080194:G:A	50	96	0.97	0.4472
18:56081092:G:A	50	100	1	0.02288
18:56081409:A:C	50	96	0.97	0.3095
18:56081580:C:A	50	100	0.93	0.02723
18:56081880:C:A	50	100	0.97	0.3727
18:56082352:G:A	50	96	0.97	0.3223
18:56082365:G:A	50	100	0.98	0.2099
18:56082479:G:A	50	96	0.98	0.08442
18:56082570:A:G	50	100	0.96	0.04176
18:56083148:C:T	50	100	0.83	0.01888
18:56083751:G:C	50	98	0.94	0.1327
18:56084762:A:T	50	100	0.99	0.02977
18:56084826:T:C	50	100	0.99	0.2302
18:56084832:A:G	50	100	0.98	0.1394
18:56084962:T:A	50	100	0.98	0.2126
18:56085502:G:C	50	100	0.99	0.1204
18:56085601:C:T	50	100	1	0.1202
18:56086924:C:A	50	100	0.99	0.09259
18:56086934:T:C	50	100	1	0.06227
18:56087188:T:G	50	100	0.99	0.09332
18:56087297:C:T	50	96	0.98	0.1881
18:56087470:G:T	50	98	0.89	0.01126
18:56087616:G:A	50	100	1	0.1202
18:56088080:C:T	50	100	0.99	0.09332
18:56088105:C:T	50	100	0.96	0.02451
18:56088293:T:C	50	100	0.98	0.2102
18:56088294:C:T	50	98	0.99	0.09332
18:56088370:T:C	50	100	1	0.06227
18:56088654:G:A	50	100	0.99	0.3978
18:56088853:C:T	50	100	1	0.02251
18:56088949:T:G	50	100	0.99	0.09314
18:56089149:A:G	50	100	0.91	0.02142
18:56089285:C:T	50	100	1	0.1187
18:56089293:T:C	50	100	0.99	0.09332
18:56090424:C:G	50	100	1	0.02433
18:56090709:T:G	50	100	0.96	0.02088
18:56091600:C:T	50	100	0.99	0.06191
18:56091831:A:T	50	100	0.99	0.396
18:56092357:T:C	50	100	0.99	0.06191
18:56092358:C:T	50	100	0.99	0.06173
18:56092849:C:T	50	96	0.98	0.4212
18:56093398:C:T	50	100	0.98	0.2148
18:56093521:G:A	50	100	0.98	0.2121
18:56093561:G:A	50	100	0.99	0.1211
18:56093698:G:C	50	100	0.99	0.0256
18:56093772:C:T	50	100	0.99	0.09223
18:56093827:C:T	50	100	0.99	0.1211
18:56095124:C:T	50	100	1	0.02251
18:56095310:G:A	50	100	0.99	0.09205
18:56095598:A:G	50	98	0.97	0.06209
18:56095626:T:C	50	100	0.96	0.02124
18:56095717:A:G	50	100	1	0.02269
18:56095793:G:A	50	98	0.98	0.1826
18:56096028:C:T	50	98	0.96	0.06173
18:56096029:T:G	50	94	0.98	0.3499
18:56096220:G:A	50	94	0.94	0.1845
18:56096277:G:A	50	100	0.98	0.1218
18:56096346:G:A	50	98	0.95	0.09314
18:56096434:T:A	50	96	0.95	0.1605
18:56096926:T:C	50	100	0.89	0.06064
18:56098380:T:C	50	82	0.72	0.2073
18:56098540:T:C	50	98	0.67	0.02869
18:56098688:G:C	50	96	0.7	0.04648
18:56098726:A:C	50	96	0.79	0.03105
18:56098840:T:C	50	100	0.81	0.03232
18:56099276:T:C	50	94	0.81	0.05556
18:56099493:G:A	50	100	0.88	0.0443
18:56099561:G:A	50	98	0.94	0.2003
18:56099775:C:G	50	100	0.9	0.03123
18:56099890:T:G	50	100	0.97	0.01924
18:56099922:C:A	50	98	0.93	0.1678
18:56100299:C:T	50	100	1	0.0354
18:56100329:C:T	50	100	0.77	0.04357
18:56100396:T:C	50	100	0.98	0.2495
18:56100779:T:C	50	100	1	0.03504
18:56100964:A:G	50	100	0.98	0.3399
18:56100974:C:G	50	100	0.97	0.07789
18:56101384:G:C	50	100	0.98	0.07698
18:56101495:T:C	50	100	1	0.03504
18:56101502:A:T	50	100	0.98	0.0915
18:56101534:C:T	50	100	0.96	0.02977
18:56101543:T:C	50	100	0.98	0.2097
18:56101744:G:A	50	100	0.98	0.1271
18:56101990:C:T	50	100	1	0.03504
18:56102134:T:C	50	98	0.97	0.1672
18:56102229:G:C	50	100	1	0.03504
18:56102983:C:T	50	100	1	0.03504
18:56102998:T:A	50	100	0.99	0.388
18:56103062:A:G	50	100	0.99	0.2605
18:56103134:G:A	50	100	0.98	0.04466
18:56103212:G:A	50	100	0.96	0.1324
18:56103335:T:C	50	100	1	0.2315
18:56103364:C:G	50	100	1	0.03504
18:56103382:G:C	50	100	1	0.01743
18:56103420:G:C	50	100	1	0.03522
18:56103538:G:A	50	100	0.95	0.02996
18:56103595:T:C	50	98	0.98	0.1906
18:56103826:T:C	50	100	1	0.01416
18:56103889:A:G	50	100	1	0.01416
18:56103898:G:A	50	100	1	0.01743
18:56104081:C:T	50	96	0.94	0.0216
18:56104173:G:A	50	100	0.99	0.2061
18:56104366:T:C	50	100	0.9	0.02433
18:56104413:C:T	50	100	0.97	0.02741
18:56104530:G:A	50	100	1	0.01416
18:56104785:T:C	50	100	1	0.01416
18:56105393:G:A	50	100	1	0.01416
18:56105449:T:A	50	100	1	0.03504
18:56105450:A:T	50	100	1	0.03504
18:56105884:T:A	50	100	0.98	0.03177
18:56105981:T:C	50	100	1	0.03504
18:56106272:A:T	50	100	1	0.03504
18:56106542:G:T	50	100	1	0.03504
18:56106657:T:A	50	100	0.99	0.2026
18:56107022:G:A	50	100	1	0.01416
18:56107190:G:A	50	100	0.99	0.03504
18:56107269:A:G	50	100	1	0.03504
18:56107648:C:A	50	98	0.99	0.1238
18:56107976:T:C	50	100	1	0.03504
18:56108023:A:T	50	98	0.99	0.1334
18:56108092:C:T	50	98	0.97	0.1668
18:56108397:G:A	50	100	1	0.03504
18:56108890:C:G	50	100	1	0.03504
18:56108891:C:A	50	100	1	0.03504
18:56109581:T:G	50	100	1	0.03504
18:56109637:A:C	50	100	0.99	0.3873
18:56109802:A:G	50	100	1	0.03504
18:56110063:G:A	50	100	0.99	0.2062
18:56110918:G:A	50	100	0.99	0.2024
18:56110919:C:T	50	100	1	0.01434
18:56110945:T:C	50	100	0.93	0.05737
18:56111097:C:T	50	100	1	0.01743
18:56111381:T:C	50	100	0.99	0.386
18:56111415:A:G	50	100	0.99	0.01053
18:56111739:A:G	50	100	0.98	0.07571
18:56112139:A:G	50	100	0.99	0.3858
18:56112544:G:A	50	100	0.95	0.04375
18:56112798:T:A	50	98	0.99	0.1336
18:56113003:G:A	50	100	0.99	0.1224
18:56113154:G:A	50	100	1	0.03504
18:56113187:G:T	50	100	1	0.03486
18:56113214:T:C	50	100	0.96	0.01253
18:56113316:A:G	50	100	1	0.03486
18:56113333:T:A	50	100	1	0.02669
18:56113342:G:C	50	100	1	0.01743
18:56114094:C:A	50	100	0.98	0.02996
18:56114101:T:C	50	100	1	0.01906
18:56114190:T:C	50	100	0.84	0.01198
18:56114318:G:T	50	100	1	0.01416
18:56114374:C:T	50	100	0.98	0.04357
18:56114791:A:T	50	100	1	0.03486
18:56115340:C:T	50	100	0.98	0.07571
18:56115514:C:G	50	100	0.98	0.203
18:56115669:T:G	50	98	0.99	0.1774
18:56116510:A:G	50	100	1	0.03522
18:56116684:T:A	50	100	0.84	0.0118
18:56116822:T:C	50	100	0.84	0.0118
18:56117088:C:T	50	100	0.99	0.2289
18:56117414:A:T	50	100	0.99	0.3883
18:56117588:G:T	50	100	1	0.03504
18:56118065:G:A	50	100	0.79	0.01325
18:56118441:A:G	50	100	0.99	0.2273
18:56118860:A:G	50	100	0.84	0.01198
18:56119241:G:C	50	100	0.98	0.04503
18:56119704:G:A	50	100	0.96	0.05229
18:56119712:G:A	49	100	0.98	0.04484
18:56120148:C:A	50	100	0.98	0.04503
18:56120868:T:A	50	100	0.98	0.1231
18:56121553:A:G	50	100	0.98	0.07589
18:56121811:G:T	50	100	0.98	0.04031
18:56121860:C:T	50	100	1	0.03486
18:56122048:T:C	50	100	0.95	0.01961
18:56122592:G:C	50	98	0.96	0.1698
18:56123002:T:C	50	100	1	0.0158
18:56123036:C:T	50	100	1	0.03486
18:56123394:T:C	49	100	1	0.03504
18:56123524:A:C	50	100	0.98	0.02596
18:56123888:C:G	50	98	0.99	0.1327
18:56124033:C:T	50	100	0.98	0.02596
18:56124724:C:G	50	100	1	0.03468
18:56124958:G:A	50	100	1	0.01434
18:56126410:A:T	50	100	1	0.02996
18:56126479:C:T	50	100	1	0.0158
18:56127053:C:T	50	100	1	0.02996
18:56127220:A:G	50	100	0.98	0.2515
18:56127460:T:C	50	100	1	0.02996
18:56127807:A:G	50	100	0.98	0.07734
18:56127916:C:T	50	100	0.97	0.02524
18:56128069:T:G	50	100	1	0.02977
18:56128283:C:T	50	100	0.99	0.1215
18:56128390:C:T	50	98	0.99	0.4818
18:56128401:C:T	50	100	0.97	0.02542
18:56128461:A:T	50	100	1	0.02977
18:56128780:A:G	50	100	0.97	0.02524
18:56128828:G:C	50	98	0.99	0.4822
18:56128959:C:T	50	100	0.95	0.02959
18:56128963:T:C	50	98	0.99	0.4434
18:56130031:A:C	50	98	1	0.02959
18:56130047:C:A	48	79.2	0.98	0.4611
18:56130048:A:T	45	80	0.94	0.2215
18:56130069:T:A	49	79.6	0.97	0.4519
18:56130094:T:A	49	79.6	0.95	0.3395
18:56130095:T:G	49	79.6	0.95	0.3397
18:56130699:T:A	50	100	1	0.02996
18:56131105:G:A	50	100	0.97	0.07734
18:56131448:A:G	50	100	0.76	0.0158
18:56131527:T:C	50	98	0.99	0.2253
18:56131673:G:A	50	100	1	0.03014
18:56131816:G:C	50	100	0.98	0.0463
18:56132100:C:A	50	100	0.88	0.01144
18:56132304:C:A	50	100	0.98	0.03522
18:56132377:T:C	50	100	0.96	0.07771
18:56132402:T:C	50	100	1	0.02996
18:56132713:A:T	50	100	0.99	0.4811
18:56133224:C:A	50	100	0.99	0.4428
18:56133702:C:T	50	100	0.92	0.01107
18:56133703:G:A	50	100	0.83	0.01452
18:56133940:A:G	50	100	1	0.02996
18:56134270:T:C	50	98	1	0.4415
18:56134324:T:C	50	92	0.98	0.1906
18:56135046:G:A	50	100	0.98	0.02669
18:56135662:C:A	50	98	0.86	0.04666
18:56136132:C:A	49	100	0.98	0.2384
18:56136612:C:T	50	98	0.89	0.03105
18:56136780:T:C	50	98	0.98	0.2092
18:56136925:C:T	50	100	0.98	0.12
18:56137762:T:C	50	98	0.99	0.2371
18:56137763:G:A	50	100	0.99	0.02996
18:56138104:C:A	50	100	0.96	0.179
18:56138709:G:A	50	100	0.97	0.02215
18:56138807:T:G	50	100	0.96	0.1808
18:56139980:A:G	50	82	0.86	0.4147
18:56140015:C:G	50	100	0.94	0.01797
18:56140250:C:T	50	98	0.9	0.1207
18:56140256:G:A	50	100	0.98	0.02578
18:56141359:A:G	50	100	0.95	0.01434
18:56141386:C:A	50	100	0.98	0.01434
18:56141504:G:A	50	96	0.98	0.2322
18:56141952:C:T	50	100	0.93	0.01434
18:56142240:T:G	50	100	0.97	0.03214
18:56142783:G:A	50	100	0.97	0.1452
18:56142784:C:A	50	100	1	0.01598
18:56142891:C:A	50	96	0.99	0.2335
18:56143293:G:A	50	100	1	0.01471
18:56143418:A:C	50	100	1	0.01434
18:56143439:T:C	50	96	0.98	0.1095
18:56143490:C:T	50	100	1	0.01434
18:56143609:T:C	50	100	1	0.01434
18:56143627:A:G	50	100	1	0.01434
18:56144128:T:G	50	100	0.99	0.04521
18:56144465:T:C	50	96	0.97	0.3807
18:56144771:T:G	50	96	0.96	0.102
18:56144900:T:C	50	100	0.96	0.01561
18:56145005:C:A	50	100	0.96	0.05029
18:56145086:A:T	50	100	0.98	0.08606
18:56145902:T:C	50	100	1	0.01507
18:56146489:G:T	50	96	0.98	0.3502
18:56146784:A:G	50	100	1	0.01507
18:56147069:A:G	50	100	1	0.01489
18:56147216:A:C	50	100	1	0.01489
18:56147886:G:T	50	100	1	0.01471
18:56147904:T:C	50	100	1	0.01471
18:56147932:T:C	50	100	0.93	0.01471
18:56147948:G:C	50	96	0.99	0.2338
18:56148091:G:A	50	100	1	0.01471
18:56148225:C:G	50	98	1	0.02741
18:56148552:G:A	50	100	1	0.01489
18:56148665:C:G	50	100	1	0.01471
18:56148916:T:C	50	100	1	0.01471
18:56149010:T:C	50	100	1	0.02578
18:56149375:A:C	50	100	1	0.01471
18:56149786:T:G	50	100	0.96	0.02269
18:56149828:C:T	50	96	0.99	0.2346
18:56149840:T:C	50	100	1	0.01471
18:56149930:G:A	50	100	1	0.01471
18:56149980:C:A	50	98	0.96	0.1091
18:56150142:A:G	50	100	1	0.01471
18:56150327:C:T	50	100	1	0.01471
18:56150799:G:C	50	98	0.95	0.1089
18:56150945:G:T	50	100	1	0.0138
18:56150961:G:A	50	100	1	0.01525
18:56151199:G:A	50	100	0.99	0.1258
18:56151769:C:T	50	100	1	0.01471
18:56151833:A:T	50	96	1	0.1227
18:56151861:A:C	50	100	1	0.01471
18:56152123:A:C	50	100	1	0.01471
18:56152442:T:C	50	100	0.99	0.07879
18:56152673:C:T	50	96	1	0.1225
18:56152826:G:A	50	100	1	0.0138
18:56153154:A:G	50	100	1	0.01507
18:56153765:T:C	50	100	1	0.01489
18:56153789:C:T	50	98	0.74	0.03014
18:56153910:T:C	50	100	1	0.02288
18:56153985:C:T	50	100	1	0.01471
18:56154007:A:C	50	100	1	0.01489
18:56154083:C:T	50	100	1	0.01489
18:56154286:T:C	50	100	1	0.01507
18:56154442:A:T	50	98	0.99	0.248
18:56154500:C:A	50	100	1	0.01924
18:56154530:G:A	50	100	0.97	0.01471
18:56154691:G:A	50	100	0.93	0.01489
18:56154709:A:G	50	100	1	0.01489
18:56155072:A:G	50	100	1	0.01489
18:56155082:C:T	50	100	1	0.01489
18:56155425:C:T	50	98	0.98	0.2357
18:56155715:A:G	50	100	1	0.01489
18:56155737:C:G	50	100	1	0.01489
18:56155832:G:C	50	100	1	0.01507
18:56155895:G:C	50	100	1	0.0138
18:56156328:A:G	50	100	0.97	0.05174
18:56156464:T:C	50	100	1	0.01489
18:56156478:C:A	50	96	1	0.1231
18:56156686:A:C	50	98	0.99	0.248
18:56156790:C:A	50	100	0.92	0.01507
18:56156928:T:C	50	100	0.9	0.01489
18:56156978:C:T	50	98	0.99	0.1015
18:56157201:T:C	50	100	1	0.03958
18:56157404:T:A	50	100	0.94	0.01471
18:56157651:A:C	50	96	0.99	0.2331
18:56157777:C:G	50	100	1	0.02796
18:56158201:T:C	50	100	1	0.01471
18:56158288:G:A	50	100	1	0.01471
18:56158339:T:C	50	100	1	0.0138
18:56158698:G:A	50	100	1	0.01489
18:56158799:T:C	50	96	0.99	0.3577
18:56158917:C:T	50	100	1	0.01471
18:56158954:T:G	50	100	1	0.01471
18:56158963:A:G	50	100	0.81	0.01743
18:56159033:G:A	50	100	1	0.0138
18:56159215:A:G	50	100	0.99	0.01725
18:56159357:G:A	50	98	0.99	0.248
18:56159604:G:A	50	98	1	0.01471
18:56159734:T:G	50	100	1	0.01471
18:56159919:C:T	50	100	0.95	0.01779
18:56159937:T:C	50	100	1	0.0138
18:56160017:T:A	50	100	1	0.0138
18:56160226:G:A	50	96	0.99	0.4112
18:56160491:T:C	50	100	0.98	0.1456
18:56160521:C:A	50	100	1	0.01471
18:56160905:A:C	50	100	1	0.01471
18:56161028:T:G	50	100	0.99	0.1073
18:56161252:C:G	50	98	0.99	0.2484
18:56161468:T:A	50	100	1	0.01471
18:56161670:C:T	50	100	1	0.0138
18:56162024:G:A	50	98	0.99	0.2358
18:56162130:G:T	50	100	1	0.01471
18:56162441:T:G	50	100	1	0.01471
18:56162845:G:A	50	100	1	0.0138
18:56163213:A:G	50	100	0.92	0.01471
18:56163388:A:C	50	100	1	0.01471
18:56163428:G:A	50	100	0.94	0.01471
18:56163654:T:A	50	96	0.99	0.4149
18:56163657:T:C	50	98	0.99	0.4154
18:56163681:A:G	50	100	1	0.01471
18:56163691:T:C	50	100	1	0.01471
18:56163737:A:G	50	100	1	0.01471
18:56163775:T:C	50	100	1	0.01471
18:56163820:T:C	50	100	0.99	0.2533
18:56163832:G:A	50	100	0.95	0.01816
18:56163864:G:A	49	100	0.98	0.1403
18:56163950:C:G	47	100	0.95	0.01598
18:56163990:A:G	50	100	0.98	0.124
18:56164502:G:A	50	100	0.99	0.2525
18:56164628:G:A	50	100	1	0.01471
18:56164750:G:C	50	100	1	0.0138
18:56164828:T:C	50	100	0.98	0.1097
18:56164852:T:A	49	98	0.98	0.4156
18:56164853:C:T	49	98	0.98	0.3753
18:56164880:A:G	50	100	1	0.01489
18:56164912:A:G	50	100	1	0.01452
18:56165208:T:C	50	100	0.98	0.02923
18:56165268:C:T	50	100	0.98	0.3126
18:56165291:A:T	50	100	1	0.0138
18:56165656:G:A	50	100	0.97	0.0138
18:56165668:G:A	50	100	0.97	0.0138
18:56165860:G:C	50	100	0.96	0.01398
18:56166095:C:T	50	98	0.93	0.0187
18:56166490:C:T	50	98	0.99	0.2907
18:56166888:A:G	50	100	1	0.3943
18:56166902:A:G	50	100	0.98	0.01398
18:56166918:A:G	50	100	0.98	0.01398
18:56167097:T:G	50	100	1	0.144
18:56167145:C:T	50	100	0.98	0.01398
18:56167317:G:A	50	100	0.98	0.01398
18:56167552:C:T	50	100	0.99	0.01398
18:56167617:T:C	50	100	0.99	0.01398
18:56167679:C:T	50	100	0.99	0.1416
18:56167989:A:G	50	100	1	0.01416
18:56168120:C:T	50	100	1	0.01416
18:56168138:G:A	50	100	1	0.03704
18:56168148:A:T	50	100	0.99	0.01416
18:56168238:C:T	50	100	1	0.02524
18:56168539:T:A	50	100	1	0.01416
18:56168784:T:C	50	100	1	0.01416
18:56168821:A:G	50	100	1	0.413
18:56168870:G:A	50	100	1	0.01416
18:56168924:T:C	50	100	0.99	0.04938
18:56169305:T:C	50	100	1	0.413
18:56169773:T:C	50	100	1	0.01416
18:56169978:T:A	50	100	1	0.2997
18:56170079:A:G	50	100	1	0.01416
18:56170230:A:G	50	100	1	0.01416
18:56170301:C:G	50	100	1	0.02288
18:56170615:C:G	50	100	1	0.01416
18:56170763:C:T	50	100	1	0.244
18:56170808:A:G	50	100	1	0.01416
18:56170814:C:T	50	100	0.99	0.3001
18:56170854:T:G	50	100	1	0.4112
18:56171023:C:T	50	100	0.96	0.01852
18:56171109:C:T	50	100	1	0.02233
18:56171111:C:G	50	100	0.91	0.01017
18:56171236:T:C	50	100	1	0.01416
18:56171326:G:A	50	100	1	0.01416
18:56171677:G:T	50	100	0.99	0.1412
18:56171751:C:T	50	100	0.99	0.0492
18:56171883:A:G	50	100	1	0.01416
18:56172013:C:T	50	100	0.98	0.1253
18:56172062:A:G	50	100	1	0.01416
18:56172307:C:T	50	100	1	0.04121
18:56172394:A:G	50	100	0.96	0.01289
18:56172582:C:A	50	98	1	0.01543
18:56172584:C:G	50	100	1	0.01416
18:56172747:C:A	50	100	1	0.01434
18:56173114:C:A	50	100	0.99	0.291
18:56173273:G:A	50	100	0.99	0.1242
18:56173793:C:T	50	100	1	0.01416
18:56173823:G:A	50	100	1	0.01416
18:56173879:T:A	50	100	1	0.01416
18:56173917:A:T	50	100	1	0.01416
18:56173934:G:T	50	100	1	0.01416
18:56174229:A:G	50	100	1	0.01416
18:56174230:A:G	50	100	1	0.01398
18:56174286:C:T	50	100	0.99	0.04902
18:56174292:A:G	50	100	1	0.01416
18:56174337:A:G	50	100	1	0.01416
18:56174395:C:T	50	100	1	0.01398
18:56174450:C:T	50	100	1	0.01434
18:56174496:T:C	50	100	1	0.01434
18:56174724:G:A	50	100	1	0.2992
18:56174727:T:C	50	100	0.93	0.01525
18:56174790:T:C	49	100	1	0.01416
18:56174814:A:G	50	100	1	0.01416
18:56174830:G:C	50	98	1	0.2992
18:56174855:C:T	50	100	1	0.01416
18:56174858:T:C	50	100	1	0.01416
18:56174862:C:T	50	100	0.99	0.0492
18:56174958:G:A	50	100	0.98	0.1033
18:56175588:T:C	50	100	1	0.02741
18:56177127:C:T	50	100	0.96	0.02741
18:56177164:A:G	50	100	1	0.02741
18:56177221:T:C	50	100	0.99	0.1264
18:56177363:G:A	50	100	1	0.01434
18:56177383:C:A	50	100	1	0.2306
18:56177391:C:A	50	100	0.94	0.01398
18:56177399:C:T	50	100	1	0.02741
18:56177495:A:G	50	100	1	0.04484
18:56177611:T:G	50	100	1	0.02233
18:56177870:T:G	50	100	1	0.0138
18:56177891:A:G	50	100	1	0.02215
18:56177922:C:G	50	100	0.99	0.1035
18:56177933:G:A	50	100	1	0.2304
18:56178099:T:C	50	100	1	0.3577
18:56178617:C:T	50	100	1	0.01688
18:56178686:A:G	50	100	0.99	0.4192
18:56178726:G:A	50	100	1	0.04539
18:56178793:G:T	50	94	0.96	0.3155
18:56178811:T:C	50	96	0.93	0.2656
18:56178909:C:T	50	100	1	0.02651
18:56178911:A:G	50	98	0.98	0.2985
18:56178987:A:T	50	100	0.99	0.3711
18:56179023:C:T	50	100	0.98	0.2304
18:56179136:G:C	50	100	1	0.2702
18:56179216:T:C	50	100	1	0.01362
18:56179537:C:A	50	100	0.99	0.2233
18:56180296:G:T	50	100	1	0.2727
18:56180840:C:T	50	100	1	0.01362
18:56180874:G:C	50	100	1	0.0138
18:56181039:A:C	50	100	0.99	0.1164
18:56181168:T:C	50	100	0.99	0.1463
18:56181329:G:C	50	100	0.99	0.148
18:56181854:T:C	50	100	1	0.04575
18:56181879:A:G	50	100	1	0.2021
18:56182020:T:C	50	100	0.99	0.2153
18:56182208:G:A	50	100	0.99	0.1621
18:56182217:G:A	50	100	0.99	0.1619
18:56183319:A:G	50	100	0.98	0.01053
18:56183383:T:C	50	100	1	0.04557
18:56183623:A:G	50	100	1	0.01307
18:56183811:G:A	50	100	0.98	0.447
18:56184154:A:C	50	100	0.98	0.1478
18:56184219:C:T	50	100	0.99	0.2151
18:56184228:G:A	50	100	0.99	0.148
18:56184905:G:A	50	100	0.98	0.1017
18:56184963:C:T	50	100	1	0.01271
18:56185024:G:T	50	100	0.99	0.146
18:56185070:T:C	50	100	0.97	0.1166
18:56185081:G:A	50	100	0.99	0.1589
18:56185677:A:G	50	100	0.98	0.1031
18:56185718:G:A	50	100	1	0.04394
18:56185958:G:A	50	100	0.98	0.3566
18:56186171:A:T	50	100	1	0.04394
18:56186258:C:T	50	96	0.93	0.1605
18:56186363:A:T	50	100	0.92	0.01979
18:56186455:T:C	50	100	0.99	0.0236
18:56186806:T:C	50	100	0.99	0.03667
18:56186939:G:T	50	100	0.95	0.01289
18:56187234:T:C	50	96	0.95	0.4935
18:56187880:C:G	50	100	1	0.0276
18:56187901:C:G	50	100	1	0.02723
18:56188128:G:T	50	100	0.98	0.0463
18:56188294:A:T	50	100	0.99	0.4188
18:56188320:C:T	50	100	0.99	0.4637
18:56188629:A:G	50	98	1	0.4045
18:56188996:C:T	50	100	0.98	0.04031
18:56189057:G:T	50	100	0.99	0.4232
18:56189449:G:A	50	100	1	0.02705
18:56189902:A:T	50	100	1	0.0463
18:56189942:T:A	50	100	1	0.4715
18:56189980:T:G	50	100	0.93	0.03286
18:56190371:A:G	50	100	1	0.4906
18:56190650:C:T	50	100	1	0.01053
18:56190750:C:A	50	100	1	0.4118
18:56190820:C:T	50	100	1	0.4715
18:56191311:T:C	50	100	1	0.488
18:56191672:G:A	50	100	0.88	0.01834
18:56192266:T:C	50	100	1	0.4345
18:56192346:T:C	50	100	1	0.4833
18:56193000:C:T	50	100	0.97	0.0394
18:56193086:G:T	50	100	1	0.4726
18:56193742:T:A	50	100	1	0.03776
18:56193784:C:A	50	100	1	0.0276
18:56193833:T:C	50	100	1	0.03794
18:56194086:T:G	50	94	0.82	0.0561
18:56194130:C:T	50	100	0.99	0.03903
18:56194140:G:T	50	98	0.99	0.4784
18:56194271:G:C	49	100	1	0.4802
18:56194340:C:T	50	100	0.99	0.04375
18:56194564:A:T	44	79.5	0.75	0.04484
18:56194567:A:T	49	98	0.99	0.03758
18:56194644:G:A	50	100	1	0.03758
18:56194936:A:C	50	100	0.99	0.04012
18:56194968:T:C	50	100	1	0.0276
18:56195561:A:G	50	100	0.99	0.04158
18:56195771:C:G	50	100	1	0.04375
18:56196695:A:G	50	100	0.97	0.01816
18:56197232:T:G	50	100	1	0.04648
18:56197241:C:T	50	100	0.83	0.0276
18:56197948:G:A	50	100	1	0.04375
18:56198313:A:T	50	100	1	0.4434
18:56198548:G:T	50	100	1	0.03758
18:56198641:T:A	50	100	1	0.03758
18:56198972:G:A	50	100	0.97	0.04012
18:56199143:T:G	50	100	0.99	0.4764
18:56199273:C:A	50	100	0.99	0.04375
18:56199372:A:G	50	100	0.99	0.4766
18:56199429:T:A	50	100	0.83	0.0276
18:56200013:T:C	50	100	0.99	0.01979
18:56200029:A:G	50	100	1	0.03758
18:56200062:C:T	50	100	0.93	0.04484
18:56200213:C:T	50	100	0.84	0.01071
18:56200230:G:A	50	100	1	0.03758
18:56201212:C:T	50	100	0.99	0.03885
18:56201687:C:T	50	100	0.98	0.01743
18:56201930:A:G	50	100	0.99	0.04521
18:56202270:C:G	50	100	0.83	0.0276
18:56202297:G:A	50	100	0.99	0.03758
18:56202674:T:A	50	100	0.99	0.4835
18:56203401:C:T	50	100	0.91	0.02378
18:56203440:C:A	50	100	0.99	0.03885
18:56203525:T:A	50	100	0.96	0.3838
18:56203562:G:T	50	100	1	0.0276
18:56203640:G:A	50	100	0.91	0.02415
18:56203971:C:T	50	100	1	0.02705
18:56204561:T:C	50	100	0.82	0.0276
18:56204754:C:T	50	100	0.78	0.01089
18:56204954:A:G	49	100	0.99	0.4127
18:56205087:G:T	50	98	0.99	0.4127
18:56205153:T:G	50	100	1	0.04339
18:56205288:G:A	50	100	0.99	0.03885
18:56205472:C:T	50	100	0.98	0.3842
18:56205604:G:A	50	100	0.99	0.03885
18:56205632:A:C	50	100	0.99	0.03994
18:56205818:A:G	50	100	1	0.03813
18:56206065:T:C	50	100	0.99	0.4129
18:56206068:C:G	50	100	1	0.04339
18:56206231:A:G	50	100	0.99	0.4757
18:56206355:T:A	50	100	0.99	0.03849
18:56206372:A:G	50	100	0.93	0.02596
18:56206680:A:G	50	100	1	0.03758
18:56206892:A:G	50	100	0.99	0.4802
18:56207272:T:C	50	100	0.99	0.4134
18:56208059:A:G	50	100	0.98	0.2041
18:56208385:C:T	50	100	0.98	0.03903
18:56208731:G:C	50	100	1	0.02778
18:56209281:A:G	50	100	0.99	0.04267
18:56209324:C:T	50	98	0.93	0.01053
18:56209630:G:T	50	100	1	0.02778
18:56210681:C:T	50	100	0.98	0.2033
18:56211392:C:T	49	100	1	0.1155
18:56211839:C:T	50	100	1	0.04176
18:56213074:A:G	50	100	0.99	0.2997
18:56213791:G:A	50	100	1	0.0679
18:56214228:G:C	50	100	1	0.02996
18:56214736:C:T	50	100	1	0.0837
18:56215167:C:T	50	100	0.99	0.03631
18:56215254:A:G	50	100	1	0.04248
18:56215266:T:C	50	100	0.99	0.01162
18:56216012:C:T	50	100	0.96	0.1195
18:56216203:T:G	50	100	0.96	0.2516
18:56216418:A:C	50	100	0.96	0.1193
18:56217575:C:G	50	100	0.99	0.3391
18:56218638:A:T	50	100	1	0.02996
18:56218649:G:A	50	100	0.99	0.03631
18:56219190:A:G	50	100	0.92	0.02378
18:56219498:C:T	50	100	0.98	0.07099
18:56219667:T:A	50	100	1	0.06845
18:56220065:G:A	50	100	0.92	0.1322
18:56220075:G:A	50	98	0.98	0.3397
18:56220110:C:T	50	98	1	0.03431
18:56220903:A:G	50	100	1	0.03867
18:56221103:G:A	50	100	1	0.03867
18:56221374:T:C	50	100	0.86	0.0207
18:56221791:A:C	50	100	0.99	0.03885
18:56221966:C:T	50	100	0.99	0.1391
18:56221976:C:T	50	100	1	0.03903
18:56222462:G:C	50	100	0.99	0.02996
18:56223038:C:T	50	100	0.96	0.02505
18:56224782:C:T	50	100	0.98	0.02469
18:56225043:A:C	50	100	0.99	0.0345
18:56225586:G:T	50	100	0.91	0.01943
18:56225826:C:A	50	100	0.99	0.03831
18:56227041:A:G	50	94	0.95	0.08388
18:56227210:C:T	50	100	0.98	0.0345
18:56227248:A:G	50	100	0.94	0.04303
18:56228195:T:C	50	100	0.99	0.06845
18:56228351:G:A	50	100	0.96	0.03704
18:56228585:T:C	50	100	0.99	0.06845
18:56228600:T:G	50	100	0.99	0.03776
18:56228810:A:G	50	100	0.99	0.06826
18:56229080:G:A	50	100	0.98	0.07044
18:56229241:G:A	50	100	0.98	0.0345
18:56229457:G:C	50	100	0.99	0.03849
18:56229481:A:T	50	100	0.99	0.03867
18:56229769:G:T	49	83.7	0.88	0.1358
18:56230628:C:G	50	100	0.99	0.3337
18:56231734:C:T	50	100	0.98	0.0345
18:56231797:G:T	50	100	0.99	0.03867
18:56232084:A:G	50	100	0.86	0.01198
18:56232156:A:G	50	100	0.98	0.4729
18:56233079:A:G	50	100	0.99	0.03813
18:56233400:T:G	50	98	0.98	0.4739
18:56233892:T:C	50	100	0.98	0.01253
18:56233893:C:T	49	100	0.98	0.01253
18:56235161:G:A	50	100	0.97	0.3246
18:56236862:T:C	43	95.3	0.94	0.03431
18:56237135:T:C	50	96	0.94	0.3139
18:56238076:G:A	50	100	0.79	0.07171
18:56238709:T:C	50	86	0.83	0.4542
18:56239397:C:T	50	94	0.88	0.1698
18:56239557:T:C	50	100	0.95	0.02142
18:56239937:C:T	50	96	0.79	0.03014
18:56239994:A:C	50	98	0.95	0.4962
18:56240105:G:A	50	98	0.94	0.2033
18:56240419:G:A	50	100	0.97	0.05211
18:56241480:A:C	50	100	0.99	0.04575
18:56241691:C:T	50	100	0.96	0.01525
18:56241703:G:C	50	100	0.99	0.03377
18:56241705:T:A	50	100	0.99	0.03377
18:56242149:A:C	50	100	0.98	0.1964
18:56242199:G:C	50	100	1	0.01434
18:56242270:T:A	50	100	0.96	0.01271
18:56242314:T:G	50	98	0.78	0.01271
18:56242791:G:A	50	100	0.97	0.05156
18:56242881:T:C	50	100	0.98	0.05301
18:56242922:T:G	50	100	1	0.04031
18:56243713:T:G	50	100	0.98	0.2389
18:56243818:G:A	50	100	0.98	0.116
18:56243860:G:T	50	98	0.86	0.08642
18:56244063:A:G	50	100	0.93	0.04956
18:56244161:A:G	50	98	0.98	0.2293
18:56244312:T:A	50	100	1	0.01325
18:56244632:G:T	50	100	0.99	0.02578
18:56244774:C:T	50	98	0.66	0.04739
18:56245092:C:T	50	100	1	0.02869
18:56246096:G:A	50	100	0.64	0.02088
18:56246644:C:T	50	100	0.99	0.02578
18:56247484:T:C	50	100	0.96	0.02088
18:56248102:A:G	50	100	1	0.07534
18:56249880:G:A	50	100	1	0.0345
18:56250101:G:C	50	100	1	0.05102
18:56250193:T:C	50	100	0.93	0.01325
18:56250268:T:C	50	100	0.96	0.03649
18:56250279:T:C	50	100	1	0.05755
18:56250294:G:A	50	100	1	0.04103
18:56250854:G:T	50	100	1	0.1921
18:56250857:T:C	50	100	1	0.1921
18:56251348:C:T	50	100	1	0.04103
18:56251693:C:T	50	100	1	0.1919
18:56252621:T:C	50	100	1	0.04103
18:56252825:G:C	50	100	0.98	0.02215
18:56252833:C:T	50	100	0.99	0.02887
18:56253485:G:C	50	100	1	0.05755
18:56253487:G:T	50	100	0.97	0.01307
18:56253488:G:T	50	100	0.97	0.01307
18:56253983:A:G	50	100	0.99	0.02887
18:56254654:G:A	50	100	1	0.02578
18:56255050:C:T	50	100	1	0.02596
18:56255138:A:G	50	100	0.99	0.4916
18:56255217:T:C	50	100	1	0.05846
18:56255337:A:T	50	100	0.98	0.02052
18:56256326:A:T	50	100	1	0.1921
18:56256985:G:A	50	100	0.98	0.0512
18:56258783:G:A	50	100	1	0.02542
18:56259064:T:C	50	100	1	0.02542
18:56259278:C:T	50	92	0.9	0.3066
18:56259497:G:T	50	100	0.99	0.05138
18:56259732:T:C	50	100	1	0.05755
18:56259792:G:A	50	100	0.92	0.05138
18:56260211:G:A	50	100	0.99	0.3978
18:56260243:T:C	50	100	0.99	0.0512
18:56260473:A:G	50	100	0.99	0.08914
18:56260524:A:C	50	100	0.98	0.03159
18:56260836:C:A	50	100	1	0.04103
18:56261164:T:G	50	100	0.98	0.03159
18:56261205:G:T	50	100	0.99	0.4737
18:56261410:A:G	50	100	1	0.1923
18:56261710:A:G	50	100	1	0.04121
18:56262096:C:T	32	96.9	0.63	0.03177
18:56262344:T:C	42	97.6	0.64	0.06137
18:56262372:C:T	44	95.5	0.98	0.3286
18:56262407:A:G	50	92	0.75	0.02977
18:56263049:A:C	47	87.2	0.78	0.0394
18:56263218:T:C	42	100	0.98	0.1935
18:56263330:A:G	49	83.7	0.97	0.3179
18:56263332:A:G	46	82.6	0.97	0.05374
18:56263422:T:A	50	100	1	0.0256
18:56263665:T:A	50	100	0.93	0.01198
18:56263975:C:T	50	100	0.98	0.2329
18:56264187:G:A	50	100	0.99	0.02869
18:56264246:C:T	50	100	1	0.05683
18:56264365:C:T	50	100	1	0.05065
18:56264489:T:C	50	100	1	0.01362
18:56264642:C:T	50	96	0.84	0.1487
18:56265283:A:C	50	98	0.69	0.04702
18:56265349:T:C	50	100	1	0.01362
18:56266074:T:C	50	100	1	0.05102
18:56266278:A:C	50	100	1	0.05719
18:56266449:T:C	50	100	1	0.01362
18:56266490:A:G	50	100	1	0.03431
18:56266985:T:A	50	100	0.98	0.02197
18:56267088:C:T	50	100	1	0.01906
18:56267318:C:T	50	98	0.75	0.02977
18:56267556:A:G	50	100	1	0.1919
18:56267587:C:T	50	100	1	0.0325
18:56267889:G:T	50	100	1	0.01906
18:56268069:T:C	50	100	1	0.3962
18:56268295:C:T	50	100	1	0.0581
18:56268676:G:A	50	100	1	0.05029
18:56269113:G:A	50	100	1	0.02905
18:56269889:A:C	50	100	0.97	0.06137
18:56270035:C:T	50	100	0.93	0.01507
18:56270339:G:C	50	100	0.98	0.1652
18:56270893:G:A	50	100	1	0.05864
18:56271507:T:C	50	100	0.84	0.02542
18:56271725:G:A	50	100	0.98	0.02487
18:56271780:G:A	50	100	1	0.222
18:56271845:T:A	49	100	1	0.02905
18:56271950:G:C	50	100	1	0.05737
18:56272430:A:C	50	100	1	0.03159
18:56273032:C:T	50	100	0.88	0.01344
18:56273372:C:T	50	100	1	0.03431
18:56273526:G:A	50	100	1	0.03159
18:56273971:C:A	50	100	1	0.01906
18:56274159:C:G	50	100	0.9	0.02705
18:56274201:T:G	50	96	0.74	0.02596
18:56274222:C:T	50	100	0.81	0.01416
18:56274497:C:G	50	100	0.99	0.01362
18:56274963:C:G	50	100	1	0.0512
18:56275113:T:C	50	98	0.94	0.01362
18:56275612:G:C	50	100	1	0.05447
18:56276226:T:C	50	100	0.99	0.01362
18:56277606:T:C	50	100	1	0.0866
18:56277627:A:G	50	100	0.98	0.1692
18:56277929:A:G	50	100	0.98	0.1921
18:56277967:C:A	49	100	0.99	0.05374
18:56279451:C:T	50	100	0.96	0.02832
18:56280467:G:A	50	100	0.74	0.01216
18:56280649:C:G	50	100	0.97	0.2905
18:56280785:A:G	50	100	0.94	0.2215
18:56280787:A:G	50	98	0.95	0.3938
18:56280933:A:G	50	100	0.94	0.01017
18:56281108:T:C	50	100	0.96	0.01089
18:56281686:G:A	50	100	0.96	0.2202
18:56281737:G:A	50	100	0.97	0.199
18:56281744:C:T	50	100	1	0.1009
18:56283434:C:T	50	100	1	0.02814
18:56283696:G:T	50	100	0.99	0.4621
18:56283718:G:A	50	100	1	0.02233
18:56283901:G:T	50	100	0.98	0.04194
18:56283994:T:C	50	100	1	0.01198
18:56284047:T:G	50	100	0.98	0.4777
18:56284185:A:T	50	100	0.99	0.4361
18:56285422:C:T	50	100	1	0.02669
18:56286310:A:T	50	100	0.99	0.2858
18:56286617:C:T	50	100	0.99	0.4677
18:56287456:C:G	50	100	0.97	0.01761
18:56288054:A:G	50	100	1	0.02269
18:56288387:T:C	50	100	0.99	0.4677
18:56291071:G:A	50	100	1	0.02288
18:56291178:A:G	50	100	0.99	0.04521
18:56291614:T:C	50	100	0.99	0.4363
18:56292634:A:G	50	100	0.98	0.01035
18:56292947:G:A	50	98	1	0.3237
18:56293052:T:C	50	100	1	0.02251
18:56293391:A:T	50	100	0.99	0.08733
18:56293491:C:G	50	100	0.99	0.366
18:56293793:G:A	50	100	0.99	0.28
18:56293869:A:G	50	100	1	0.03286
18:56294562:T:C	50	100	1	0.02251
18:56295080:A:G	50	98	1	0.4722
18:56295270:G:C	49	100	0.98	0.05338
18:56295373:G:A	50	100	0.99	0.28
18:56295586:G:A	50	100	0.98	0.2798
18:56295723:G:A	50	100	1	0.01035
18:56295952:T:A	50	100	0.96	0.01089
18:56295984:T:C	50	100	0.96	0.01089
18:56296676:A:G	50	98	0.99	0.4544
18:56296909:T:A	50	98	1	0.3219
18:56296923:C:T	50	100	1	0.05211
18:56297310:G:C	50	100	1	0.05211
18:56297479:T:C	50	100	1	0.05664
18:56297886:C:T	50	100	1	0.05664
18:56297924:A:G	50	100	1	0.05211
18:56298145:T:G	50	100	1	0.09749
18:56298168:C:T	50	94	1	0.2778
18:56298268:G:A	50	76	0.87	0.4343
18:56298277:A:G	49	75.5	0.98	0.4203
18:56299532:C:T	50	98	1	0.3112
18:56299762:C:T	50	100	1	0.03504
18:56300140:A:G	50	100	0.99	0.02977
18:56300350:C:T	50	100	0.99	0.04267
18:56300565:G:A	50	100	1	0.03504
18:56300704:C:A	50	100	1	0.01779
18:56300764:G:A	50	100	0.98	0.02233
18:56300868:T:A	50	100	1	0.03522
18:56301388:T:A	50	100	1	0.102
18:56301565:A:G	50	100	1	0.01634
18:56301965:C:A	50	100	0.96	0.1049
18:56302100:C:T	50	100	0.99	0.03032
18:56302166:C:A	50	100	1	0.03504
18:56302456:C:T	50	100	0.95	0.01253
18:56302720:C:A	50	98	1	0.4321
18:56302853:T:G	50	100	0.96	0.01816
18:56302970:T:C	50	100	1	0.03504
18:56303063:A:G	50	98	1	0.4325
18:56304071:T:C	50	100	0.98	0.0167
18:56304187:G:A	50	100	0.99	0.04666
18:56304617:C:G	50	98	0.99	0.2776
18:56304672:C:A	50	98	0.99	0.2776
18:56304851:A:G	50	100	0.75	0.01344
18:56305593:C:T	50	100	1	0.03304
18:56306382:C:T	50	98	0.99	0.2776
18:56307782:A:C	50	100	1	0.03304
18:56308292:G:A	50	98	1	0.01816
18:56308374:C:T	50	96	0.99	0.3588
18:56308603:G:A	50	100	1	0.03304
18:56308741:C:G	50	100	1	0.09877
18:56309543:C:T	50	100	0.99	0.1423
18:56310138:A:G	50	100	0.99	0.4247
18:56310686:C:T	49	100	1	0.4891
18:56311186:C:T	50	100	0.93	0.01017
18:56311191:T:C	50	100	0.99	0.01253
18:56311446:G:A	50	100	1	0.1106
18:56313043:C:T	50	100	0.94	0.01053
18:56313754:G:A	50	100	0.99	0.05428
18:56314196:G:T	50	100	1	0.01797
18:56314197:G:A	50	100	1	0.01797
18:56314254:C:A	50	100	0.99	0.05737
18:56314414:C:A	50	100	0.99	0.05737
18:56314532:T:C	50	100	1	0.01253
18:56314761:A:T	50	100	0.98	0.02251
18:56315042:C:T	50	100	1	0.01253
18:56315836:C:T	50	100	1	0.05755
18:56315889:C:T	50	100	0.98	0.03468
18:56315918:G:A	50	100	1	0.03032
18:56316219:C:T	50	100	1	0.01253
18:56316284:G:C	50	100	1	0.03032
18:56316560:G:A	50	100	1	0.05792
18:56316791:A:G	50	100	1	0.03032
18:56317382:C:G	50	100	1	0.05501
18:56317418:C:T	50	100	0.98	0.03486
18:56317472:T:C	50	100	1	0.01253
18:56317538:C:T	50	100	1	0.05265
18:56317725:T:C	50	100	1	0.03032
18:56317902:C:T	50	100	1	0.01961
18:56318763:C:T	50	100	0.97	0.2068
18:56319321:G:A	50	100	0.88	0.05773
18:56319630:A:C	50	100	1	0.02269
18:56319734:G:A	50	100	1	0.03468
18:56321166:G:C	50	100	1	0.01779
18:56321218:A:T	50	100	1	0.04267
18:56321615:T:C	50	100	1	0.01253
18:56322763:G:T	50	100	1	0.1467
18:56323616:T:C	50	100	1	0.01253
18:56323716:C:T	50	100	1	0.05792
18:56323899:T:G	50	100	0.98	0.01017
18:56324138:T:C	50	98	0.95	0.04194
18:56324863:C:T	50	100	1	0.3711
18:56324960:T:C	50	100	1	0.4608
18:56325190:G:A	50	100	1	0.05737
18:56325343:C:T	50	100	1	0.061
18:56325347:A:G	50	100	1	0.3713
18:56325516:G:A	50	100	0.89	0.03214
18:56325811:T:A	50	100	1	0.03885
18:56326055:T:C	50	100	1	0.3045
18:56326085:C:T	50	100	0.96	0.1322
18:56326262:C:T	50	100	1	0.01071
18:56326295:C:T	50	100	1	0.03885
18:56326645:G:C	50	100	1	0.01961
18:56326708:C:A	50	100	1	0.06264
18:56326710:C:T	49	100	0.99	0.3032
18:56326735:C:T	50	100	1	0.01144
18:56327025:G:A	50	98	1	0.03885
18:56327267:T:C	50	98	1	0.061
18:56327542:G:A	50	100	1	0.03377
18:56327706:C:T	50	100	0.99	0.1964
18:56327751:C:T	50	100	1	0.03885
18:56327833:T:A	50	100	1	0.03885
18:56328059:C:T	50	100	1	0.0305
18:56328109:C:T	49	100	1	0.4887
18:56328251:G:A	50	100	1	0.03867
18:56328719:T:G	50	100	0.98	0.01035
18:56328775:G:T	50	100	1	0.4891
18:56329129:T:C	50	100	0.98	0.01035
18:56329300:C:T	50	100	1	0.01053
18:56329627:C:G	50	100	1	0.3088
18:56329736:T:G	50	100	1	0.4835
18:56329815:A:C	50	98	0.99	0.05011
18:56330072:C:G	50	100	1	0.04902
18:56330175:C:T	50	100	0.77	0.01235
18:56330531:C:T	50	100	1	0.04902
18:56330543:C:T	50	100	0.93	0.01144
18:56330660:A:C	50	100	1	0.06155
18:56330947:C:T	50	100	1	0.03377
18:56330965:G:A	50	100	1	0.3088
18:56331209:A:G	50	100	1	0.1293
18:56331323:A:G	50	100	0.98	0.03849
18:56331802:C:T	50	100	1	0.02869
18:56332084:C:T	50	100	1	0.4891
18:56332185:G:A	50	100	0.95	0.04902
18:56332205:C:T	50	100	1	0.09368
18:56332270:G:A	50	100	1	0.04902
18:56332321:C:G	50	100	1	0.3032
18:56333217:G:A	50	100	1	0.0305
18:56333258:T:C	50	100	1	0.06137
18:56333345:A:C	50	100	1	0.02869
18:56333712:T:C	50	100	1	0.01271
18:56333727:T:C	50	98	0.97	0.15310000000000001
18:56333765:G:A	50	100	0.98	0.1058
18:56333783:C:T	50	100	1	0.05773
18:56334089:A:T	50	100	1	0.03377
18:56334230:C:T	50	100	0.98	0.1049
18:56334458:T:C	50	100	1	0.04902
18:56334543:G:C	50	100	0.76	0.03613
18:56334670:G:A	50	100	1	0.3036
18:56334975:A:T	50	100	1	0.01053
18:56335023:A:C	50	100	1	0.04902
18:56335030:T:G	50	100	1	0.03377
18:56335166:T:G	50	100	1	0.01235
18:56335558:C:T	50	100	1	0.4891
18:56335649:C:T	50	100	1	0.0492
18:56335848:T:C	50	100	0.98	0.1058
18:56335863:C:T	50	100	1	0.01325
18:56335987:T:C	50	100	1	0.04902
18:56336174:T:G	49	100	1	0.01035
18:56336198:C:T	50	100	1	0.04902
18:56336248:C:G	49	100	1	0.01235
18:56336360:C:T	50	100	0.99	0.1652
18:56336924:G:A	50	98	1	0.03395
18:56337100:G:A	50	100	1	0.04902
18:56337643:T:C	50	100	1	0.01071
18:56337695:A:C	50	100	1	0.329
18:56337768:A:T	50	98	1	0.03849
18:56337863:C:T	50	100	1	0.3034
18:56338061:C:T	50	100	1	0.04902
18:56338701:T:C	50	100	0.99	0.09477
18:56338796:C:G	50	100	1	0.01162
18:56338804:C:T	50	100	1	0.01235
18:56338901:A:G	50	100	1	0.01235
18:56339007:A:T	50	100	1	0.03377
18:56339229:T:A	50	100	1	0.04902
18:56339270:C:T	50	100	1	0.05773
18:56339502:G:A	50	98	0.93	0.04103
18:56339551:T:C	50	100	1	0.3727
18:56339623:C:T	50	100	1	0.03504
18:56340078:G:A	50	100	1	0.01162
18:56340241:G:A	50	100	1	0.01089
18:56340658:A:C	50	100	1	0.01235
18:56340833:A:G	50	100	1	0.4829
18:56340912:A:G	50	100	1	0.4831
18:56341015:A:G	50	100	0.98	0.1098
18:56341317:G:A	50	100	1	0.01035
18:56341590:T:A	50	100	1	0.05828
18:56341779:G:T	50	100	1	0.01707
18:56341780:T:G	50	96	0.98	0.1935
18:56342064:A:G	50	100	0.99	0.0118
18:56342210:G:A	50	100	1	0.01162
18:56342337:T:C	50	100	1	0.4769
18:56342489:A:G	50	100	1	0.03377
18:56342807:G:T	50	100	1	0.05773
18:56342889:T:A	50	100	1	0.05773
18:56343058:C:T	50	100	1	0.0492
18:56343454:G:A	50	100	1	0.01017
18:56343916:C:T	50	100	1	0.02887
18:56344199:A:C	50	100	1	0.0492
18:56344307:T:G	50	100	1	0.03395
18:56344570:C:T	50	100	1	0.03377
18:56344645:A:C	50	100	1	0.4769
18:56344940:C:T	50	100	1	0.03377
18:56344994:C:T	50	100	1	0.04938
18:56345082:A:G	50	100	0.84	0.02179
18:56345204:G:C	50	100	1	0.01235
18:56345751:T:A	50	100	1	0.3348
18:56346711:G:A	50	100	1	0.362
18:56348275:A:G	50	100	1	0.4828
18:56348289:T:G	50	100	0.83	0.02233
18:56348668:T:C	50	100	1	0.05773
18:56348853:C:T	50	100	1	0.02179
18:56349033:G:C	50	100	1	0.04938
18:56349475:T:A	50	100	0.81	0.02687
18:56350549:T:C	50	100	1	0.04938
18:56350902:T:C	50	100	1	0.4829
18:56351210:C:A	50	100	1	0.01071
18:56351332:T:C	50	100	1	0.04902
18:56351408:T:C	50	100	1	0.02251
18:56351769:C:A	50	100	1	0.06155
18:56351945:G:A	50	100	0.99	0.2093
18:56352110:G:C	50	100	0.97	0.07916
18:56352506:T:C	50	100	1	0.01053
18:56352560:T:C	50	100	1	0.01253
18:56352722:T:C	50	100	1	0.01253
18:56353305:T:G	50	100	1	0.3145
18:56353331:G:C	50	100	0.99	0.2028
18:56353751:C:A	50	100	1	0.04902
18:56353752:C:A	50	100	1	0.04902
18:56353833:G:T	50	100	1	0.3028
18:56354084:A:G	50	100	1	0.03377
18:56354201:T:A	50	100	1	0.01053
18:56354423:T:G	50	100	1	0.04902
18:56354587:T:C	50	98	0.92	0.04067
18:56354670:G:A	50	100	1	0.4975
18:56354790:G:T	50	100	1	0.05792
18:56355615:A:T	50	100	0.99	0.01144
18:56355838:T:A	50	100	1	0.04847
18:56356234:C:A	50	100	1	0.04847
18:56356823:G:C	50	100	1	0.01035
18:56357192:T:C	50	100	0.96	0.01598
18:56357411:C:T	50	100	0.99	0.203
18:56358252:G:A	50	100	1	0.3656
18:56358889:T:C	50	100	1	0.04847
18:56359026:G:C	50	100	1	0.01307
18:56359881:G:A	50	100	1	0.05556
18:56360205:A:G	50	100	1	0.0118
18:56360532:A:G	50	100	1	0.01307
18:56360770:C:T	50	100	0.95	0.1037
18:56360804:T:C	50	100	1	0.4822
18:56360805:G:A	50	100	0.99	0.2017
18:56360841:C:T	50	100	1	0.04847
18:56361205:A:G	50	100	0.8	0.02306
18:56361239:C:A	50	100	1	0.02233
18:56361385:G:C	50	100	1	0.04829
18:56361785:C:T	50	100	1	0.01307
18:56362156:T:C	50	100	1	0.04829
18:56362452:C:T	50	100	1	0.4826
18:56362455:C:T	50	100	1	0.01053
18:56362802:G:A	50	100	1	0.02233
18:56362868:T:G	50	100	1	0.4969
18:56362918:C:T	50	100	1	0.01307
18:56363170:C:T	50	100	1	0.01307
18:56363330:G:T	50	100	1	0.4829
18:56363372:T:C	50	100	1	0.1122
18:56363666:T:C	50	100	0.98	0.01053
18:56363866:C:T	50	100	1	0.03776
18:56364162:T:A	50	100	1	0.03377
18:56364217:T:A	50	100	1	0.3548
18:56364341:T:A	50	100	1	0.01071
18:56364962:T:A	50	100	1	0.03377
18:56365010:C:T	50	100	1	0.03776
18:56365039:G:A	50	100	1	0.01071
18:56365132:G:T	50	100	1	0.06137
18:56365172:G:A	50	100	0.97	0.1327
18:56365174:G:A	50	100	1	0.01162
18:56365264:G:A	50	100	1	0.3146
18:56365507:T:C	50	100	0.98	0.1111
18:56365645:T:G	50	100	1	0.4771
18:56366155:G:T	50	100	1	0.03776
18:56366243:G:A	50	100	1	0.0118
18:56366818:C:T	50	98	1	0.1131
18:56367224:C:T	50	100	1	0.4958
18:56367605:T:C	50	100	1	0.4829
18:56367721:G:A	50	100	1	0.4835
18:56368132:T:C	50	100	1	0.02832
18:56368406:G:A	50	100	1	0.01071
18:56368572:T:G	50	100	1	0.01053
18:56369334:T:C	50	100	1	0.01053
18:56369433:G:C	50	100	1	0.05737
18:56370230:A:G	50	100	0.97	0.1089
18:56370248:C:G	50	100	1	0.05737
18:56370532:C:G	50	100	0.98	0.01852
18:56370722:A:C	50	100	1	0.03377
18:56370816:T:C	50	100	1	0.02233
18:56370839:T:C	50	100	1	0.03776
18:56371041:T:C	50	100	1	0.02832
18:56371187:C:T	50	100	1	0.01107
18:56371781:T:C	50	100	0.98	0.1999
18:56372131:A:T	50	100	1	0.01235
18:56372337:G:A	50	100	1	0.3145
18:56372952:C:T	50	100	1	0.01307
18:56373305:C:A	50	100	1	0.01144
18:56373505:T:A	50	100	1	0.03377
18:56373614:G:A	50	100	1	0.061
18:56374050:C:T	50	100	1	0.01162
18:56374331:T:G	50	100	1	0.03776
18:56374631:C:G	50	100	0.99	0.02469
18:56374746:C:A	50	100	0.95	0.01162
18:56374772:T:C	50	100	1	0.4829
18:56374975:C:T	50	100	1	0.3086
18:56375169:T:C	50	100	1	0.03776
18:56375296:C:T	50	100	1	0.03776
18:56375585:C:G	50	100	1	0.01053
18:56375589:T:G	50	100	1	0.01162
18:56375908:T:C	50	100	1	0.05719
18:56376237:G:A	50	100	0.99	0.3085
18:56376820:C:T	50	100	0.96	0.01307
18:56376828:G:T	50	100	0.96	0.01307
18:56377888:A:G	50	100	1	0.478
18:56378102:C:T	50	100	0.99	0.4572
18:56379127:G:C	50	100	1	0.02197
18:56379809:C:T	50	100	0.98	0.1857
18:56380175:G:A	50	100	0.98	0.0216
18:56380190:A:C	50	98	0.94	0.3983
18:56380487:T:C	50	100	0.93	0.02705
18:56380539:T:C	50	98	0.95	0.03304
18:56380846:C:T	50	88	0.86	0.3184
18:56380868:G:T	50	98	0.8	0.05065
18:56380897:G:A	50	80	0.87	0.4913
18:56380959:T:C	50	100	0.86	0.02941
18:56381148:A:G	50	98	0.9	0.248
18:56381422:T:C	50	100	0.97	0.02197
18:56381647:A:C	50	100	1	0.01235
18:56381730:C:T	50	100	0.98	0.3673
18:56381851:A:G	50	100	1	0.02832
18:56381984:A:T	50	100	1	0.0345
18:56382009:T:C	50	100	0.97	0.4513
18:56382228:C:T	50	100	0.98	0.3048
18:56382486:C:A	50	100	0.99	0.1745
18:56382765:G:A	50	100	0.99	0.1745
18:56382910:A:C	50	100	0.99	0.3032
18:56382947:A:G	50	100	0.99	0.303
18:56383013:G:A	50	100	0.99	0.303
18:56383305:T:G	50	100	0.99	0.303
18:56383322:C:A	50	100	0.99	0.4379
18:56383462:A:G	50	100	0.99	0.303
18:56383685:G:A	50	100	0.99	0.303
18:56383706:A:G	50	100	0.99	0.303
18:56383739:A:G	50	100	0.99	0.303
18:56383983:T:C	50	100	1	0.1135
18:56383990:G:C	50	100	0.99	0.3032
18:56384110:T:A	50	100	0.99	0.289
18:56384243:A:C	50	100	0.98	0.05156
18:56384284:A:G	50	100	0.99	0.303
18:56384939:T:C	50	100	0.99	0.2894
18:56384969:G:A	50	100	0.99	0.303
18:56385042:G:A	50	98	1	0.01489
18:56385089:G:A	50	100	0.98	0.3076
18:56385137:C:T	50	100	1	0.02832
18:56385408:A:G	50	100	1	0.02197
18:56385931:A:G	50	100	0.99	0.3028
18:56386047:G:C	50	100	0.99	0.3027
18:56386351:G:A	50	100	0.99	0.303
18:56386354:G:T	50	100	0.99	0.303
18:56386372:C:T	50	100	1	0.0138
18:56386583:G:A	50	100	1	0.03903
18:56386965:T:C	50	100	1	0.01779
18:56387879:T:C	50	100	1	0.01561
18:56387895:C:T	50	100	1	0.02179
18:56388113:T:C	50	100	1	0.02869
18:56388148:C:T	50	100	1	0.02869
18:56388249:A:G	50	100	0.97	0.01198
18:56388980:T:C	50	100	0.99	0.05973
18:56389001:G:A	50	100	1	0.258
18:56389217:C:T	50	100	1	0.04484
18:56389346:T:C	50	100	1	0.14
18:56389369:C:A	50	100	1	0.2849
18:56389570:G:A	50	100	1	0.1365
18:56389881:G:A	50	100	1	0.285
18:56390538:A:G	50	100	0.79	0.01271
18:56391355:C:T	50	100	1	0.03794
18:56391808:T:C	50	100	0.99	0.4203
18:56392848:C:G	50	100	1	0.01416
18:56393058:T:C	50	100	0.99	0.4395
18:56393605:C:T	50	100	1	0.03776
18:56394357:T:C	50	100	1	0.03522
18:56394485:G:C	50	100	1	0.05029
18:56395175:T:C	50	100	1	0.2838
18:56397057:A:G	50	100	0.99	0.2712
18:56397581:C:T	50	100	1	0.0118
18:56398260:T:C	49	100	1	0.2754
18:56398331:C:T	50	100	0.94	0.02869
18:56398359:G:A	50	100	1	0.02869
18:56398384:G:A	50	100	1	0.03504
18:56398557:G:A	50	100	1	0.01779
18:56399255:C:A	50	100	1	0.02179
18:56400041:G:A	50	100	1	0.01525
18:56400158:T:C	50	100	0.97	0.1289
18:56400195:A:C	50	100	1	0.3893
18:56400451:T:A	50	100	1	0.02869
18:56401386:A:G	50	100	1	0.05029
18:56401452:C:T	50	100	1	0.02977
18:56401562:T:C	50	100	1	0.01198
18:56401868:G:T	50	100	1	0.05029
18:56402171:G:A	50	100	1	0.02179
18:56402774:C:G	49	100	0.99	0.4277
18:56402886:G:C	50	100	0.97	0.04484
18:56403512:A:T	50	96	1	0.01307
18:56404369:T:A	50	100	1	0.01507
18:56404971:C:T	50	100	1	0.03722
18:56405208:G:A	50	100	1	0.01507
18:56405703:G:A	50	100	0.99	0.01416
18:56405745:G:A	50	98	0.98	0.02269
18:56406106:T:C	50	100	1	0.01216
18:56406623:C:T	50	100	1	0.03704
18:56406788:G:C	50	100	1	0.01888
18:56407113:A:G	50	100	1	0.01089
18:56408280:C:T	50	100	0.92	0.02487
18:56408354:C:T	50	100	1	0.01816
18:56408493:A:G	50	100	0.9	0.01144
18:56408794:T:G	50	100	1	0.3066
18:56409363:G:A	50	100	0.87	0.01089
18:56410143:T:C	50	98	1	0.3987
18:56410856:A:G	50	100	1	0.2573
18:56411198:C:T	50	100	0.99	0.3219
18:56411277:C:T	48	97.9	0.86	0.02378
18:56411499:C:T	50	100	1	0.2723
18:56411553:A:G	50	100	1	0.03486
18:56411646:A:G	50	100	1	0.02869
18:56411996:T:C	50	100	1	0.01997
18:56412106:T:C	50	100	1	0.01089
18:56412284:C:T	50	100	1	0.01344
18:56412343:C:T	50	100	1	0.02251
18:56412388:T:C	50	100	1	0.03486
18:56412459:T:C	50	100	1	0.02869
18:56412789:C:A	50	100	0.98	0.01779
18:56412844:G:T	50	100	0.9	0.02451
18:56413313:C:G	50	100	1	0.01416
18:56413344:T:A	50	100	1	0.2859
18:56413825:T:G	50	100	1	0.2858
18:56414099:C:T	50	100	1	0.1334
18:56414232:T:C	50	100	1	0.03486
18:56414727:T:C	50	98	0.89	0.02378
18:56415066:G:A	50	100	1	0.01816
18:56415467:G:A	50	100	0.97	0.04303
18:56416031:G:A	50	100	1	0.03522
18:56416164:G:T	50	98	1	0.01198
18:56416347:C:T	50	98	1	0.01325
18:56416616:C:A	50	100	1	0.01089
18:56416782:C:T	50	100	1	0.02869
18:56417010:T:C	50	100	0.99	0.0158
18:56417031:T:C	50	100	1	0.4788
18:56417240:T:A	50	100	1	0.01816
18:56417280:A:C	50	100	1	0.02869
18:56417617:T:C	50	100	1	0.01216
18:56417755:C:T	50	100	1	0.02869
18:56417823:G:A	50	100	1	0.01634
18:56417905:G:A	50	100	1	0.02905
18:56417962:G:A	50	100	1	0.02869
18:56418257:T:C	50	100	1	0.01816
18:56418286:G:C	50	100	1	0.01543
18:56418837:A:G	50	100	1	0.0158
18:56418956:T:C	50	100	1	0.03468
18:56419074:C:T	50	100	1	0.03504
18:56419101:T:G	50	100	1	0.04684
18:56419390:T:C	50	100	1	0.4793
18:56420565:T:C	50	98	1	0.2574
18:56420754:C:T	50	100	1	0.01289
18:56421253:C:T	50	100	0.98	0.01452
18:56421311:T:G	50	100	1	0.04684
18:56421328:A:T	50	100	1	0.03141
18:56422533:G:A	50	100	1	0.2859
18:56422679:T:C	50	100	0.99	0.01271
18:56423237:G:A	50	100	1	0.01416
18:56424107:G:T	50	98	0.98	0.1244
18:56424112:A:G	50	100	0.81	0.0187
18:56424113:G:A	50	100	0.81	0.01816
18:56425038:C:T	50	100	1	0.02869
18:56425095:A:G	49	100	1	0.4744
18:56425397:G:T	50	100	1	0.02869
18:56425702:A:G	50	100	1	0.1333
18:56426075:C:T	50	100	1	0.1347
18:56426138:G:A	50	100	1	0.02869
18:56426196:T:C	50	100	1	0.01198
18:56426541:C:T	50	100	1	0.1347
18:56426613:C:T	50	100	0.98	0.1291
18:56426745:C:T	50	100	1	0.01344
18:56427000:A:G	50	100	1	0.1322
18:56427555:T:C	50	100	1	0.4791
18:56428736:T:A	50	100	1	0.02869
18:56428805:G:T	50	100	1	0.01416
18:56430086:G:C	50	100	1	0.01325
18:56430533:C:T	50	100	0.94	0.01017
18:56430771:T:C	50	100	1	0.01198
18:56430822:T:C	50	100	1	0.01325
18:56432413:C:T	50	100	1	0.1033
18:56432654:T:C	50	100	1	0.4788
18:56432708:A:G	50	100	1	0.1347
18:56433036:G:A	50	100	1	0.1251
18:56433235:C:T	50	100	1	0.01325
18:56433368:T:G	50	100	1	0.02869
18:56433675:C:T	50	100	1	0.1347
18:56434558:C:G	49	100	1	0.01416
18:56434726:A:T	50	98	0.92	0.05537
18:56435369:C:G	50	98	1	0.1345
18:56435642:G:C	50	100	1	0.1251
18:56436777:A:G	50	100	1	0.01325
18:56436867:C:T	50	100	1	0.01307
18:56437102:A:C	50	100	0.92	0.02469
18:56437402:C:T	50	100	1	0.0285
18:56437831:C:T	50	100	1	0.1345
18:56438194:T:C	49	98	1	0.3951
18:56438975:C:T	50	100	0.96	0.05882
18:56439066:C:G	50	100	1	0.1302
18:56439507:A:G	50	100	1	0.01416
18:56439547:A:G	50	100	1	0.0285
18:56440002:T:C	50	100	1	0.0285
18:56440383:T:C	50	100	1	0.2872
18:56440516:A:T	50	100	1	0.1345
18:56440519:C:T	50	100	1	0.01307
18:56440540:G:C	50	98	1	0.03304
18:56440831:A:G	50	100	1	0.1654
18:56440875:G:C	50	100	1	0.4777
18:56441478:A:T	50	100	1	0.04702
18:56441668:C:T	50	100	1	0.01325
18:56441719:A:G	50	100	1	0.1345
18:56442157:T:C	50	100	1	0.1302
18:56442357:G:A	50	100	0.95	0.1253
18:56442493:G:A	50	100	1	0.1251
18:56442557:T:C	50	100	1	0.04031
18:56443066:C:T	49	100	1	0.1345
18:56443074:A:G	49	100	1	0.1251
18:56444025:C:T	50	100	1	0.03086
18:56444257:C:T	50	100	1	0.01325
18:56445335:T:A	50	100	1	0.1652
18:56445342:G:T	50	100	1	0.1344
18:56445567:G:A	50	100	1	0.0118
18:56445906:T:A	50	100	1	0.1652
18:56446444:G:T	50	98	0.96	0.01126
18:56446445:A:T	50	98	0.96	0.01126
18:56446494:C:T	50	100	1	0.01071
18:56446789:G:A	50	100	1	0.274
18:56447054:G:A	50	100	1	0.0118
18:56447250:G:A	50	100	1	0.1344
18:56447378:A:G	50	100	1	0.1658
18:56447494:G:A	50	100	1	0.0285
18:56447507:T:C	50	100	1	0.1601
18:56447670:T:A	50	100	1	0.4782
18:56447706:T:G	50	100	1	0.02905
18:56448901:C:T	50	100	1	0.0492
18:56449254:C:T	50	100	1	0.1598
18:56449284:C:G	50	100	1	0.01325
18:56449863:T:C	50	100	1	0.1598
18:56449914:G:A	50	100	1	0.4782
18:56449962:A:G	50	100	1	0.01325
18:56450057:A:T	50	98	1	0.02487
18:56450288:C:T	50	100	1	0.1596
18:56450587:C:T	50	100	1	0.03468
18:56450782:T:A	50	100	1	0.4305
18:56450783:C:A	50	100	1	0.4306
18:56451108:G:A	50	100	1	0.01325
18:56451320:A:G	50	100	1	0.356
18:56451548:C:T	50	100	1	0.0285
18:56451619:A:T	50	100	0.69	0.01525
18:56452276:G:C	50	100	0.99	0.01271
18:56452330:T:C	50	100	1	0.1189
18:56452435:C:T	50	100	1	0.3945
18:56452846:T:G	50	100	1	0.09713
18:56452912:T:G	50	100	1	0.02905
18:56453378:C:G	50	100	0.99	0.01561
18:56454398:T:A	50	100	1	0.1309
18:56454796:A:G	49	100	1	0.2747
18:56454955:T:C	50	100	1	0.03722
18:56454973:G:T	50	100	0.96	0.02869
18:56455126:G:A	50	100	1	0.4301
18:56455293:C:T	50	98	0.96	0.03558
18:56455556:A:G	50	100	1	0.1621
18:56455823:C:T	50	100	1	0.1196
18:56455943:C:T	50	98	0.89	0.0374
18:56456071:T:C	50	100	1	0.03268
18:56456134:A:G	50	100	1	0.4855
18:56456388:G:A	50	100	1	0.02996
18:56456530:C:T	50	100	1	0.01198
18:56456548:A:G	50	100	1	0.03704
18:56456710:C:T	50	98	0.94	0.03794
18:56456842:A:T	50	100	1	0.03504
18:56456910:G:A	50	100	1	0.03032
18:56456990:A:T	50	100	1	0.01198
18:56457577:T:C	50	100	0.99	0.1198
18:56458459:G:A	50	100	1	0.01198
18:56458961:T:A	50	100	1	0.03268
18:56459305:C:G	50	100	0.98	0.02905
18:56459497:A:T	50	100	1	0.02269
18:56459705:C:T	50	100	0.92	0.01398
18:56460151:G:A	50	100	1	0.01616
18:56460908:C:T	50	100	1	0.0305
18:56461072:A:G	50	98	1	0.1832
18:56461133:C:T	50	100	1	0.1296
18:56461276:T:C	50	100	1	0.0305
18:56461461:T:C	50	100	1	0.0305
18:56461480:T:C	50	100	1	0.0305
18:56461745:T:G	50	100	1	0.1465
18:56461832:C:T	50	98	1	0.3963
18:56461923:A:C	50	100	1	0.0305
18:56462021:C:T	50	100	1	0.0305
18:56462556:T:C	50	100	1	0.0305
18:56462947:T:G	50	98	1	0.02179
18:56463141:C:T	50	100	1	0.02796
18:56463187:G:T	50	100	1	0.01362
18:56463573:C:A	50	98	1	0.4913
18:56463579:G:C	50	100	1	0.0305
18:56463604:C:T	50	100	1	0.01398
18:56464073:T:C	50	100	1	0.0305
18:56464161:C:T	50	100	1	0.0305
18:56465054:G:A	50	100	0.96	0.01235
18:56465251:C:T	50	100	1	0.02814
18:56465343:G:A	50	100	1	0.0305
18:56465413:C:T	50	100	1	0.01325
18:56466096:C:A	50	100	1	0.01216
18:56466451:G:A	50	100	1	0.0305
18:56466550:T:C	50	100	0.95	0.0305
18:56466633:A:G	50	100	1	0.116
18:56466732:G:A	50	100	1	0.0207
18:56467257:T:C	50	100	1	0.1465
18:56468217:T:C	50	100	1	0.1465
18:56468310:G:T	50	100	1	0.4428
18:56468541:C:T	50	100	1	0.09749
18:56468833:G:A	50	100	1	0.4359
18:56469083:C:T	50	100	1	0.02814
18:56470733:A:T	50	98	0.99	0.4007
18:56470758:A:T	50	100	1	0.02469
18:56470778:T:C	50	100	1	0.01325
18:56470813:C:G	50	100	1	0.02197
18:56470949:G:A	50	100	1	0.3818
18:56471560:C:T	50	100	1	0.3818
18:56471755:C:T	50	98	0.97	0.1304
18:56471920:G:A	50	100	1	0.02179
18:56471934:G:A	50	98	0.78	0.01471
18:56472525:C:T	50	100	0.96	0.02651
18:56472635:G:A	50	100	1	0.02415
18:56472664:C:A	50	100	1	0.01434
18:56472815:T:C	50	100	1	0.02179
18:56473414:C:G	50	100	0.99	0.4958
18:56473476:C:T	50	100	1	0.01253
18:56473516:A:C	50	100	1	0.04067
18:56473784:G:A	50	100	1	0.0138
18:56473811:G:A	50	98	1	0.1156
18:56473849:G:A	50	100	1	0.4415
18:56474560:G:T	50	100	1	0.1137
18:56474590:T:C	50	100	1	0.01216
18:56475034:A:G	50	100	1	0.12
18:56475614:A:T	50	100	1	0.02179
18:56475753:G:A	50	100	1	0.01216
18:56475974:C:T	50	90	0.99	0.3362
18:56476116:C:T	50	100	1	0.01452
18:56476117:G:A	50	100	0.96	0.02651
18:56476125:G:A	50	100	1	0.4958
18:56476543:T:A	50	100	1	0.01325
18:56477426:A:G	50	100	1	0.4424
18:56477474:A:G	50	100	1	0.01725
18:56477672:G:A	50	100	1	0.4978
18:56478334:C:T	50	100	1	0.12
18:56478439:A:G	50	100	1	0.498
18:56478807:T:C	50	100	1	0.02415
18:56478884:G:A	50	100	1	0.1324
18:56478926:G:A	50	100	1	0.01325
18:56479490:G:C	50	100	0.98	0.3992
18:56479915:C:T	50	100	1	0.0138
18:56480035:C:T	50	100	0.96	0.2213
18:56480052:G:C	50	100	1	0.1774
18:56480374:A:G	50	100	1	0.01216
18:56480515:G:A	50	100	1	0.0118
18:56480792:A:G	50	100	1	0.02415
18:56480923:T:C	50	100	1	0.1774
18:56480957:T:A	50	100	1	0.1158
18:56481054:G:A	50	100	1	0.02814
18:56481524:C:T	50	100	1	0.1158
18:56482120:G:A	50	100	1	0.02142
18:56482444:C:A	50	98	1	0.02197
18:56482505:G:A	50	100	1	0.4773
18:56482714:T:C	50	100	1	0.4423
18:56483184:A:G	50	100	1	0.02142
18:56483209:C:T	50	100	1	0.01216
18:56483654:G:A	50	100	1	0.4775
18:56484107:A:G	50	100	1	0.01707
18:56484108:A:G	50	100	1	0.01707
18:56484138:C:G	50	100	1	0.0138
18:56484204:C:T	50	100	0.95	0.02832
18:56484392:C:T	50	100	0.95	0.02832
18:56484609:C:G	50	100	1	0.02142
18:56484890:T:C	50	100	1	0.4633
18:56485162:G:A	50	100	1	0.01725
18:56485498:C:A	50	100	1	0.4306
18:56485516:T:C	50	100	1	0.02415
18:56485644:T:C	50	100	1	0.0423
18:56485662:C:T	50	100	1	0.1164
18:56485684:T:C	50	100	1	0.4824
18:56485685:G:A	50	100	1	0.02142
18:56485826:T:G	50	100	0.94	0.02832
18:56486473:C:T	50	100	0.95	0.03667
18:56486654:C:T	50	100	1	0.08479
18:56486746:A:G	50	100	1	0.01198
18:56487081:C:T	50	100	1	0.0285
18:56487104:G:C	50	100	1	0.02814
18:56487635:G:A	50	100	1	0.01834
18:56488008:C:T	50	100	1	0.114
18:56488099:G:A	50	100	0.99	0.2489
18:56489013:G:A	50	100	1	0.4579
18:56489235:A:G	50	100	1	0.01707
18:56489418:C:T	50	100	1	0.01162
18:56489419:G:A	50	100	1	0.03577
18:56489447:G:T	50	100	1	0.02415
18:56489727:T:C	50	100	1	0.4858
18:56489857:A:T	50	100	1	0.4441
18:56489892:G:A	50	100	1	0.0138
18:56490054:C:T	50	100	0.92	0.0138
18:56490102:A:T	50	100	1	0.0216
18:56490764:G:C	50	100	1	0.0138
18:56491353:T:C	50	100	0.99	0.2489
18:56491362:T:G	50	100	1	0.02433
18:56491671:T:C	50	100	1	0.01198
18:56491712:C:T	50	100	1	0.01834
18:56492257:T:C	50	98	1	0.02415
18:56492268:A:G	50	100	1	0.02179
18:56492578:C:T	50	100	0.95	0.02197
18:56493000:A:C	50	100	1	0.01216
18:56493156:G:A	50	100	1	0.02814
18:56493246:T:C	50	100	1	0.01852
18:56493418:C:T	50	100	1	0.4953
18:56494123:G:A	50	100	1	0.02124
18:56494492:C:A	50	100	1	0.309
18:56494832:G:A	50	100	1	0.01725
18:56494904:A:G	50	100	1	0.03558
18:56494938:G:A	50	100	1	0.02415
18:56494970:G:C	50	100	1	0.01707
18:56495391:T:G	50	100	1	0.01652
18:56495468:A:G	50	100	1	0.4555
18:56495521:T:G	50	100	1	0.114
18:56495957:C:A	50	100	1	0.1164
18:56496086:G:A	50	100	1	0.4472
18:56496210:G:A	50	100	1	0.4526
18:56496495:A:T	50	100	1	0.01707
18:56496572:C:T	50	100	1	0.4757
18:56496745:T:G	50	100	1	0.01707
18:56496859:A:C	50	100	1	0.02415
18:56496926:C:T	50	100	0.99	0.0138
18:56496933:T:C	50	100	1	0.02415
18:56497216:A:G	50	100	1	0.455
18:56497482:C:T	50	100	1	0.455
18:56497769:A:C	50	100	1	0.455
18:56497778:T:C	50	100	1	0.02778
18:56497887:A:C	50	100	1	0.4466
18:56498114:A:G	50	100	1	0.02832
18:56498258:T:C	50	100	1	0.02124
18:56498336:T:A	50	100	1	0.453
18:56499218:G:A	50	100	0.99	0.1162
18:56499333:T:C	50	100	0.98	0.2402
18:56499724:T:C	50	100	1	0.02124
18:56499980:A:C	50	100	1	0.4548
18:56500122:A:G	50	98	1	0.02415
18:56500174:G:A	50	98	1	0.453
18:56500198:G:A	49	100	1	0.453
18:56500261:T:A	50	100	1	0.01707
18:56500419:C:T	50	100	0.93	0.02197
18:56500749:C:T	50	100	1	0.02415
18:56501620:A:G	50	100	1	0.02052
18:56501708:C:G	50	100	1	0.02614
18:56501714:T:C	50	100	1	0.02106
18:56502506:C:A	50	100	1	0.4063
18:56502536:C:T	50	100	1	0.04829
18:56502636:T:C	50	100	0.97	0.03032
18:56502699:T:C	50	100	1	0.455
18:56502700:G:A	50	100	1	0.01216
18:56502817:T:C	50	100	1	0.01216
18:56502890:A:C	49	100	1	0.4548
18:56503031:C:A	50	100	1	0.4466
18:56503087:A:G	50	100	1	0.1244
18:56503124:C:T	50	100	1	0.01471
18:56503375:T:C	50	100	1	0.01688
18:56503507:T:C	50	100	1	0.02106
18:56503634:G:A	50	98	1	0.04394
18:56503775:A:C	50	100	1	0.04539
18:56503908:G:A	49	98	1	0.4893
18:56504042:A:G	50	98	1	0.4448
18:56504175:C:T	50	100	1	0.01216
18:56504650:C:T	50	100	1	0.01107
18:56504815:C:G	50	100	1	0.01216
18:56505343:G:A	50	100	1	0.01198
18:56505379:C:T	50	100	1	0.01416
18:56505610:T:C	50	100	1	0.01198
18:56506391:G:C	50	98	0.94	0.01961
18:56506936:G:A	50	100	1	0.03468
18:56507085:A:G	50	100	1	0.01707
18:56507213:A:G	50	100	1	0.04412
18:56507463:G:A	50	100	0.92	0.0207
18:56507768:A:G	50	100	1	0.04103
18:56507985:C:T	50	96	0.97	0.1294
18:56508412:T:C	50	100	1	0.03232
18:56508515:C:T	50	100	1	0.4056
18:56508741:C:T	50	100	1	0.02124
18:56509410:A:T	50	100	1	0.02124
18:56509418:A:G	50	100	1	0.0138
18:56509780:C:T	50	100	1	0.02124
18:56509802:C:T	50	100	1	0.3751
18:56510106:A:C	50	100	1	0.01216
18:56510156:T:C	50	100	1	0.4468
18:56510203:T:G	50	100	1	0.0138
18:56510727:C:T	50	100	1	0.4524
18:56510825:C:A	50	100	1	0.1166
18:56510849:A:G	50	100	1	0.09804
18:56510882:T:A	50	100	0.97	0.04103
18:56511000:C:T	50	100	1	0.4559
18:56511312:C:T	50	100	1	0.02124
18:56511433:C:T	50	100	0.87	0.02487
18:56511876:C:A	50	100	1	0.02052
18:56511878:C:A	50	100	0.98	0.2825
18:56512009:A:G	49	100	1	0.4468
18:56513330:A:C	50	100	1	0.01216
18:56513878:A:G	50	100	1	0.4466
18:56513909:G:A	50	100	0.99	0.01452
18:56513938:C:T	50	100	1	0.02124
18:56513981:A:G	50	100	1	0.01561
18:56513986:A:T	50	96	0.69	0.0276
18:56513988:G:T	50	98	1	0.4519
18:56514564:A:C	50	100	1	0.01198
18:56514573:G:A	50	100	1	0.05973
18:56514607:G:A	50	100	1	0.4542
18:56514857:A:C	50	100	1	0.01198
18:56514941:T:C	50	100	1	0.4702
18:56516093:C:T	50	100	1	0.01198
18:56516863:C:T	50	100	1	0.01707
18:56517567:T:C	50	100	0.99	0.4813
18:56517665:G:A	50	100	0.98	0.2496
18:56517695:C:G	50	100	0.99	0.4702
18:56518052:T:C	50	100	0.98	0.0846
18:56518108:C:A	50	100	0.99	0.02269
18:56518389:C:T	50	100	0.96	0.02124
18:56518476:G:A	50	100	0.99	0.0345
18:56518747:T:C	50	100	1	0.01198
18:56518892:C:T	50	100	0.97	0.01489
18:56519108:G:A	49	98	1	0.01489
18:56519182:G:T	49	100	0.94	0.01126
18:56519194:A:G	41	80.5	0.8	0.05501
18:56519201:A:C	48	91.7	0.87	0.1265
18:56519205:C:A	45	97.8	0.62	0.01089
18:56519213:G:C	47	93.6	0.91	0.1271
18:56519237:C:T	47	97.9	0.96	0.02269
18:56519262:A:G	49	100	0.96	0.01888
18:56519528:A:G	50	92	0.83	0.3691
18:56521174:C:T	50	100	0.86	0.0276
18:56522222:T:C	50	98	1	0.02669
18:56522238:G:A	50	100	1	0.02596
18:56522257:C:A	50	100	1	0.1618
18:56522302:G:A	50	100	0.99	0.402
18:56522380:C:T	50	100	1	0.2772
18:56522644:C:T	50	100	1	0.01089
18:56523317:C:A	49	100	1	0.1156
18:56523530:C:T	50	100	1	0.01035
18:56523703:G:C	50	100	1	0.3123
18:56523802:T:C	50	100	0.97	0.05901
18:56523817:C:T	50	100	1	0.0138
18:56524548:T:C	50	100	1	0.01017
18:56524806:G:T	50	100	1	0.1993
18:56525059:C:T	50	100	1	0.02596
18:56525382:T:C	50	100	1	0.02596
18:56525489:A:G	50	100	1	0.279
18:56525496:T:C	50	100	1	0.2898
18:56525977:A:G	50	100	1	0.2709
18:56526140:A:T	50	98	1	0.3168
18:56526279:C:A	50	100	1	0.118
18:56526280:G:A	50	100	0.96	0.02596
18:56526390:C:T	50	100	0.99	0.02651
18:56526481:C:T	50	100	1	0.01089
18:56526646:C:T	50	100	0.99	0.02614
18:56526743:T:C	50	100	1	0.2716
18:56527074:G:A	50	100	0.94	0.03123
18:56527292:G:A	50	100	1	0.01071
18:56527574:A:G	49	100	0.97	0.06028
18:56527643:A:G	50	100	1	0.01652
18:56527655:A:C	50	98	0.96	0.02651
18:56527794:C:T	50	100	0.99	0.01107
18:56527942:A:G	50	100	1	0.01071
18:56528041:T:C	48	100	0.98	0.297
18:56528118:A:C	50	100	0.97	0.05901
18:56528186:T:C	49	100	1	0.402
18:56528221:G:C	46	97.8	1	0.2712
18:56528363:G:C	50	100	1	0.1449
18:56528420:G:A	50	100	1	0.02596
18:56528486:G:A	50	100	1	0.2901
18:56528606:T:G	50	100	0.99	0.3865
18:56528653:A:C	50	100	1	0.1451
18:56528694:A:T	50	100	1	0.02596
18:56528719:A:C	50	100	0.97	0.05901
18:56528846:G:A	50	100	1	0.3175
18:56529076:C:T	49	98	1	0.2689
18:56529435:A:C	50	100	1	0.1618
18:56529450:T:C	50	100	1	0.0354
18:56529603:C:T	47	100	1	0.01525
18:56530024:T:G	50	100	0.97	0.1296
18:56530504:C:G	50	100	1	0.01107
18:56530548:G:A	50	84	1	0.2702
18:56531224:C:G	50	98	0.96	0.01652
18:56531427:C:T	50	100	1	0.02215
18:56531442:G:C	50	100	1	0.02705
18:56531503:G:A	50	100	1	0.01089
18:56531824:G:C	50	100	1	0.02705
18:56532001:T:C	50	94	0.74	0.0158
18:56532008:G:A	50	94	0.74	0.01561
18:56532013:T:C	50	94	0.74	0.01561
18:56532018:A:G	50	94	0.74	0.01344
18:56532025:A:G	50	94	0.74	0.0138
18:56532029:T:C	50	94	0.74	0.01344
18:56532604:G:A	50	100	1	0.2901
18:56533088:A:C	50	100	0.98	0.02233
18:56533276:C:T	50	100	0.98	0.02233
18:56533387:C:A	50	100	0.97	0.05919
18:56533454:G:C	50	100	1	0.2716
18:56533790:A:G	50	100	0.98	0.01434
18:56533859:T:C	50	100	0.96	0.05719
18:56534247:A:G	50	100	1	0.0354
18:56534248:T:A	50	100	1	0.0354
18:56534421:C:T	50	100	0.99	0.02542
18:56535194:G:A	50	100	1	0.01652
18:56535922:C:T	50	100	1	0.461
18:56536339:C:T	50	100	0.99	0.02542
18:56536701:A:G	50	100	0.97	0.02269
18:56537996:T:G	50	100	0.99	0.02542
18:56538018:A:C	50	100	1	0.3152
18:56538129:C:T	50	100	1	0.4617
18:56539113:C:T	50	100	1	0.1558
18:56539857:A:G	50	100	1	0.01071
18:56540036:C:T	50	100	0.99	0.02814
18:56540125:T:C	50	100	0.99	0.02596
18:56540704:A:C	50	100	1	0.03268
18:56540736:C:T	50	100	0.97	0.01362
18:56541214:G:A	50	100	1	0.1135
18:56541298:C:A	50	100	0.89	0.01089
18:56541588:T:C	50	100	0.98	0.01089
18:56542019:G:C	50	100	1	0.01071
18:56542138:A:T	50	100	1	0.1471
18:56542148:A:G	50	100	1	0.1169
18:56542872:A:C	50	100	1	0.03268
18:56543500:G:T	50	100	1	0.1634
18:56543796:C:T	50	100	1	0.03268
18:56543811:G:C	50	100	0.95	0.01344
18:56544255:G:A	50	100	1	0.01017
18:56544671:A:T	50	100	1	0.4635
18:56544828:A:T	50	98	0.99	0.2803
18:56546369:T:C	50	100	1	0.2718
18:56546439:A:G	50	100	0.92	0.01325
18:56546527:C:T	50	100	1	0.02269
18:56546965:T:C	50	100	1	0.02578
18:56547153:A:G	50	100	1	0.2702
18:56547702:G:A	50	100	1	0.04158
18:56547711:C:T	50	100	0.98	0.01616
18:56547727:C:T	50	100	1	0.2867
18:56547917:C:T	50	100	1	0.3517
18:56549125:T:G	50	100	1	0.0325
18:56549238:A:T	50	100	1	0.4492
18:56549301:C:T	50	100	1	0.03268
18:56549361:T:C	50	100	0.93	0.02306
18:56549720:G:A	50	100	0.99	0.04049
18:56549962:T:C	50	100	1	0.01071
18:56549974:T:A	50	100	0.77	0.01126
18:56549992:A:G	50	100	0.99	0.2678
18:56551821:A:G	50	98	0.96	0.0354
18:56552236:T:A	50	98	0.99	0.03922
18:56552238:T:A	50	98	0.99	0.03958
18:56552240:T:A	50	96	1	0.04339
18:56552252:A:T	46	100	1	0.01271
18:56552254:A:T	50	100	0.94	0.03014
18:56552441:G:A	50	100	1	0.2663
18:56552738:C:G	50	100	1	0.01652
18:56552746:A:G	50	100	0.99	0.2796
18:56553256:G:A	50	100	1	0.03304
18:56553291:T:C	50	100	1	0.1206
18:56554784:G:A	50	100	1	0.1908
18:56555997:C:T	50	100	1	0.03994
18:56556068:T:C	49	98	0.95	0.06609
18:56556175:C:T	50	100	1	0.02778
18:56556335:T:G	50	100	1	0.2662
18:56556501:G:A	50	100	1	0.01071
18:56556714:C:T	50	100	1	0.02215
18:56557501:T:A	50	100	0.98	0.4535
18:56558402:C:A	50	98	1	0.2311
18:56558687:A:G	50	100	1	0.01652
18:56558961:A:G	50	100	0.99	0.2683
18:56559549:G:A	50	100	1	0.2313
18:56559778:T:G	50	100	0.75	0.02124
18:56560212:T:A	50	100	1	0.03994
18:56560690:T:G	50	100	0.91	0.01779
18:56560954:C:T	50	100	0.99	0.2669
18:56561008:G:A	50	100	1	0.03232
18:56561683:C:T	50	100	1	0.01071
18:56562075:G:A	50	100	1	0.02215
18:56562377:C:T	50	100	0.98	0.02215
18:56562560:T:C	50	100	0.99	0.2809
18:56562576:T:C	50	100	1	0.03994
18:56562657:G:A	50	100	0.99	0.3907
18:56563009:A:T	50	100	0.93	0.02869
18:56563217:C:T	50	100	0.92	0.01525
18:56563322:T:C	50	100	1	0.0305
18:56563851:A:G	49	100	0.98	0.3844
18:56563940:C:G	50	100	0.99	0.3731
18:56563955:T:C	50	100	1	0.04012
18:56564357:C:A	50	100	1	0.01652
18:56564369:G:C	50	100	1	0.01325
18:56564931:G:A	50	98	0.96	0.0374
18:56565040:C:G	50	100	0.99	0.3936
18:56566026:T:A	50	100	1	0.04103
18:56566027:C:A	50	100	1	0.04103
18:56566048:C:T	50	100	0.97	0.02124
18:56566419:G:C	50	100	0.97	0.05901
18:56566453:G:A	50	100	0.92	0.01779
18:56566560:G:A	50	100	0.99	0.4109
18:56567683:T:C	50	96	0.86	0.1576
18:56567685:G:A	50	100	0.99	0.01071
18:56567866:G:A	50	100	0.99	0.3893
18:56568164:T:C	50	100	1	0.0325
18:56568461:G:A	50	100	0.97	0.05901
18:56568492:C:T	50	100	1	0.02505
18:56568576:A:G	50	100	1	0.01652
18:56568889:A:G	50	100	1	0.148
18:56569093:A:G	50	100	0.99	0.2721
18:56569318:A:C	50	100	1	0.04012
18:56569402:A:G	50	100	1	0.0138
18:56570405:T:C	50	100	0.97	0.05901
18:56570875:T:C	50	100	1	0.01398
18:56571064:C:T	50	100	1	0.01126
18:56571437:G:A	50	100	0.98	0.06899
18:56571776:A:T	50	100	0.97	0.1383
18:56572504:G:A	50	100	0.92	0.01035
18:56572677:C:T	50	100	1	0.0354
18:56573133:A:G	50	100	0.98	0.04012
18:56573204:C:T	50	100	0.94	0.0581
18:56573540:T:C	50	100	1	0.01416
18:56573716:A:T	50	100	0.96	0.1396
18:56574280:C:T	50	98	0.96	0.03504
18:56574741:G:A	50	100	1	0.1431
18:56574793:A:G	50	100	0.98	0.3947
18:56574918:G:A	50	100	1	0.1434
18:56575279:C:T	50	100	1	0.1434
18:56575656:T:C	50	100	0.95	0.3753
18:56575884:T:C	50	100	0.97	0.4058
18:56576183:G:A	50	100	0.97	0.01071
18:56576323:T:C	50	100	0.96	0.3292
18:56577999:A:G	50	100	0.98	0.0118
18:56578426:A:G	50	100	0.65	0.01779
18:56579079:C:T	50	76	0.64	0.4219
18:56579443:A:G	50	96	0.91	0.08442
18:56579481:A:G	50	98	0.9	0.0719
18:56579501:A:C	50	94	0.86	0.4227
18:56579540:G:A	50	100	0.87	0.4686
18:56579569:A:C	50	98	0.91	0.167
18:56579820:A:G	50	96	0.96	0.2268
18:56579925:A:G	50	100	0.98	0.1187
18:56580086:G:A	50	100	0.97	0.3339
18:56580156:G:T	50	100	0.99	0.1356
18:56580262:G:A	50	100	0.99	0.09459
18:56580272:G:A	50	100	1	0.1614
18:56581392:A:C	50	100	0.98	0.4372
18:56582117:A:G	50	100	1	0.02687
18:56582281:A:G	50	100	0.99	0.09332
18:56582415:C:A	50	100	1	0.07044
18:56582435:G:A	50	100	1	0.02633
18:56582652:G:A	50	100	0.99	0.08969
18:56582899:C:A	50	100	1	0.1973
18:56583196:A:G	50	100	0.99	0.04049
18:56583349:G:A	50	100	1	0.03922
18:56583802:A:G	50	100	1	0.1601
18:56584084:T:C	50	100	1	0.02633
18:56584245:A:G	50	100	0.92	0.05301
18:56584853:A:C	50	100	0.99	0.124
18:56584870:A:G	50	100	0.92	0.2184
18:56584946:A:G	50	100	0.96	0.02487
18:56585068:A:G	50	100	0.99	0.09132
18:56585395:G:T	50	98	0.99	0.4386
18:56585584:A:G	50	100	1	0.09622
18:56585707:G:A	50	100	0.97	0.05301
18:56585905:T:A	50	100	0.99	0.3235
18:56586079:G:A	50	100	0.98	0.01253
18:56586596:C:G	50	100	1	0.09731
18:56586718:G:T	50	100	1	0.04067
18:56586722:G:C	50	100	0.98	0.08951
18:56586789:C:T	50	100	1	0.09622
18:56587053:C:T	50	100	1	0.09622
18:56588085:T:C	50	100	0.99	0.06518
18:56588630:G:A	50	100	1	0.03994
18:56589228:C:T	50	100	1	0.0699
18:56590173:A:G	50	100	1	0.09622
18:56590409:G:T	50	100	1	0.09622
18:56590445:C:T	50	100	1	0.09731
18:56590637:A:C	50	100	0.98	0.07407
18:56591988:C:T	50	100	1	0.06772
18:56592554:A:C	50	100	0.96	0.01053
18:56592964:G:T	50	100	1	0.0699
18:56593172:C:T	50	100	1	0.0394
18:56593701:C:G	50	100	1	0.02651
18:56593725:G:A	50	100	0.99	0.4038
18:56593883:C:T	50	100	0.94	0.0325
18:56594371:C:G	50	100	0.98	0.03776
18:56594716:T:C	50	100	0.99	0.04067
18:56594748:T:A	50	100	0.98	0.07389
18:56594975:C:T	50	100	1	0.09713
18:56595859:C:A	50	100	1	0.06572
18:56596014:C:T	50	100	1	0.09677
18:56596062:C:T	50	100	1	0.02651
18:56596295:G:A	50	100	1	0.07026
18:56596624:G:T	50	100	0.94	0.2239
18:56596710:C:T	50	100	0.99	0.09659
18:56596895:A:G	50	100	1	0.06518
18:56596903:A:G	50	100	1	0.06518
18:56597303:T:C	50	100	1	0.09713
18:56597573:T:C	50	100	0.99	0.02814
18:56597899:A:G	50	98	0.96	0.337
18:56598278:C:T	50	100	0.98	0.04866
18:56598433:A:G	50	100	1	0.01906
18:56598438:T:C	50	100	0.99	0.07298
18:56598616:G:A	50	100	1	0.2536
18:56599264:T:C	50	100	1	0.03086
18:56599734:T:G	50	100	1	0.07171
18:56600523:G:A	48	100	0.98	0.03758
18:56600933:T:A	50	100	1	0.06463
18:56601161:T:C	50	100	1	0.06518
18:56601279:A:G	50	100	1	0.3649
18:56601281:T:C	50	100	0.98	0.01906
18:56601305:A:C	50	100	1	0.04902
18:56601349:C:T	50	100	1	0.01743
18:56601518:A:G	50	100	1	0.0728
18:56601694:C:T	50	100	1	0.01888
18:56601827:T:C	50	100	1	0.01035
18:56601871:G:A	50	100	1	0.06463
18:56602813:A:T	50	100	1	0.06463
18:56604017:T:A	50	100	1	0.4297
18:56604140:C:A	50	100	1	0.4401
18:56605324:T:C	50	100	1	0.04884
18:56605566:G:A	50	100	1	0.4399
18:56606151:G:T	50	100	1	0.07081
18:56606193:G:A	50	100	1	0.2536
18:56606925:C:T	50	100	1	0.06463
18:56607093:G:T	50	100	1	0.03086
18:56607481:C:T	50	96	0.67	0.01344
18:56607544:G:A	50	100	1	0.04466
18:56607554:T:C	50	100	1	0.0256
18:56607556:T:C	50	100	1	0.03849
18:56607817:T:C	50	100	0.98	0.0472
18:56608902:G:A	50	100	1	0.4296
18:56608966:T:A	50	98	0.97	0.06609
18:56608967:C:A	50	100	0.87	0.06663
18:56608969:T:A	50	100	1	0.0659
18:56609217:T:C	50	100	1	0.3649
18:56610255:T:C	50	100	1	0.0728
18:56610404:T:A	50	100	1	0.06463
18:56610969:G:A	50	100	1	0.0256
18:56611508:A:G	50	100	1	0.0256
18:56611839:C:T	49	98	1	0.4321
18:56612006:G:A	50	100	1	0.01888
18:56612147:G:A	50	100	1	0.4397
18:56612184:G:A	50	100	1	0.02596
18:56612197:G:T	50	100	1	0.1033
18:56612206:G:T	50	100	1	0.0728
18:56612291:C:A	50	100	1	0.4296
18:56612591:C:G	50	100	1	0.01906
18:56613054:G:A	50	100	1	0.07153
18:56613129:A:C	50	100	1	0.06463
18:56613684:C:T	49	100	1	0.02542
18:56614055:T:G	50	100	1	0.4296
18:56614088:A:T	50	100	1	0.0728
18:56614559:T:C	50	100	1	0.03068
18:56614600:T:C	50	100	0.94	0.03268
18:56614756:G:T	50	100	1	0.4294
18:56615432:A:G	50	100	1	0.0728
18:56615858:C:T	50	100	1	0.4294
18:56615884:G:C	50	100	1	0.06445
18:56615907:A:G	50	100	0.98	0.01924
18:56615912:T:C	50	98	1	0.08351
18:56616568:G:C	50	100	1	0.01325
18:56616658:T:C	50	100	1	0.0728
18:56616707:C:T	50	100	1	0.0728
18:56616797:T:C	50	100	1	0.06445
18:56616807:G:A	50	100	1	0.03794
18:56616899:T:C	50	100	1	0.1031
18:56617208:G:C	50	100	1	0.1028
18:56617251:A:T	50	100	1	0.0728
18:56618180:G:A	50	100	1	0.07081
18:56619351:A:T	50	100	0.97	0.02705
18:56619557:A:G	50	100	1	0.04539
18:56619812:C:T	50	100	1	0.0728
18:56620406:T:C	50	100	1	0.06028
18:56620508:T:C	50	100	0.96	0.02433
18:56621413:T:C	50	100	1	0.07153
18:56621526:G:T	50	100	1	0.07153
18:56621779:C:G	50	100	0.95	0.02269
18:56622317:G:C	50	100	1	0.03086
18:56622520:T:C	50	100	1	0.01325
18:56622636:T:C	50	100	1	0.07153
18:56623136:T:A	50	100	1	0.07153
18:56623277:A:C	50	100	1	0.1029
18:56623420:C:T	50	100	0.91	0.03159
18:56623524:A:C	50	100	1	0.2529
18:56626042:C:T	50	100	1	0.01325
18:56626427:T:C	50	98	1	0.1028
18:56626554:T:C	50	100	1	0.02542
18:56626612:C:T	50	100	1	0.4285
18:56626641:C:T	50	100	1	0.0492
18:56626716:C:T	49	100	0.96	0.04176
18:56626963:C:A	50	100	1	0.02542
18:56627169:C:T	50	100	1	0.01035
18:56627513:T:C	50	100	0.88	0.04956
18:56627956:A:G	50	100	1	0.4283
18:56629594:A:G	50	100	1	0.1029
18:56630496:G:A	50	100	1	0.01906
18:56631916:G:A	50	100	1	0.01906
18:56632280:C:T	50	100	0.98	0.04702
18:56632584:C:A	50	100	1	0.01906
18:56632970:A:G	50	100	1	0.03086
18:56633376:G:A	50	100	1	0.1029
18:56633386:G:A	50	100	1	0.07153
18:56633490:G:T	50	100	1	0.01325
18:56633921:T:C	50	100	1	0.0728
18:56634055:C:T	50	100	1	0.01053
18:56634785:C:T	50	100	1	0.1028
18:56634903:T:G	50	100	0.93	0.03141
18:56635707:G:C	50	100	1	0.04539
18:56636469:G:C	50	100	1	0.01071
18:56636709:C:G	50	100	1	0.0728
18:56636750:C:T	50	100	1	0.0728
18:56636947:C:A	50	100	1	0.1801
18:56636968:G:C	50	100	1	0.1031
18:56637448:G:A	50	100	1	0.1028
18:56637496:G:A	50	100	1	0.1028
18:56637876:G:T	50	100	1	0.08351
18:56637903:G:T	50	100	1	0.08351
18:56638034:C:G	50	100	1	0.4388
18:56638333:C:T	50	100	0.97	0.06863
18:56638526:G:A	50	100	1	0.07099
18:56638636:G:A	50	100	0.99	0.0394
18:56638718:C:T	50	100	1	0.0728
18:56638965:G:A	50	100	0.97	0.3391
18:56639045:T:C	50	100	1	0.06427
18:56639620:A:C	50	100	1	0.01906
18:56639645:C:T	50	100	1	0.1031
18:56639749:G:A	50	100	1	0.0728
18:56639831:G:A	50	100	1	0.4286
18:56640146:G:A	50	100	1	0.08351
18:56640470:G:A	50	100	0.95	0.01507
18:56641538:A:G	50	100	1	0.07371
18:56641765:C:T	50	100	1	0.4285
18:56642038:G:A	50	100	1	0.02542
18:56642670:T:C	50	100	1	0.02614
18:56642707:A:G	50	100	1	0.36
18:56643130:T:C	50	100	0.98	0.1044
18:56643651:A:G	50	100	1	0.07426
18:56645183:T:C	50	100	1	0.0256
18:56645215:T:C	50	100	1	0.07117
18:56645701:C:T	50	100	1	0.04448
18:56645943:C:A	50	100	1	0.0728
18:56646025:G:A	50	100	1	0.07117
18:56646660:A:G	50	98	0.99	0.07117
18:56646673:C:T	50	98	1	0.07571
18:56647180:T:C	50	100	1	0.07117
18:56647795:T:C	50	96	0.99	0.3174
18:56648045:G:A	50	100	0.98	0.1008
18:56648108:C:G	50	100	1	0.2656
18:56648117:A:G	50	100	1	0.07117
18:56648201:G:A	50	100	1	0.2656
18:56648477:G:T	50	100	1	0.07117
18:56649301:T:C	50	98	1	0.2656
18:56649359:C:T	50	100	1	0.0138
18:56649620:C:T	50	100	1	0.2658
18:56649792:G:T	50	100	1	0.2658
18:56649933:T:C	50	100	1	0.06427
18:56649972:G:A	50	100	1	0.2658
18:56650098:C:A	50	100	1	0.266
18:56650115:G:A	50	100	0.98	0.03322
18:56650146:G:A	50	100	1	0.266
18:56650350:A:G	50	100	1	0.266
18:56650681:C:T	50	100	1	0.2665
18:56650941:A:G	50	100	0.99	0.2671
18:56651096:G:A	50	100	1	0.07462
18:56651223:T:C	50	100	1	0.2618
18:56651278:A:T	50	100	1	0.07498
18:56651611:A:G	50	100	1	0.2623
18:56651625:T:G	50	100	1	0.2625
18:56651668:A:G	50	100	1	0.2623
18:56651856:T:C	50	100	0.91	0.06536
18:56651868:A:T	50	100	1	0.08206
18:56652283:T:C	50	100	0.96	0.06536
18:56653011:G:A	50	100	1	0.08279
18:56654564:C:T	50	100	0.97	0.06536
18:56654570:A:G	50	100	1	0.08206
18:56654611:C:T	50	100	1	0.03885
18:56655106:A:G	50	100	1	0.07335
18:56655419:G:T	50	100	0.96	0.3384
18:56655853:G:T	50	100	0.99	0.0187
18:56655964:C:T	50	100	1	0.1409
18:56656102:G:T	49	100	0.8	0.02124
18:56656312:C:T	50	100	0.96	0.0285
18:56656424:C:T	50	100	0.97	0.03359
18:56656480:A:G	50	100	1	0.06028
18:56657904:T:C	50	100	1	0.03903
18:56657933:G:T	50	100	1	0.0305
18:56658772:G:A	50	100	0.97	0.04194
18:56658963:G:C	50	100	1	0.04194
18:56658991:T:C	50	100	1	0.102
18:56659294:T:C	50	100	1	0.1754
18:56659295:A:G	50	100	0.99	0.04847
18:56660288:T:G	50	100	1	0.06046
18:56660425:T:A	50	100	1	0.08025
18:56660547:A:G	50	100	1	0.0305
18:56660985:G:T	50	100	1	0.03068
18:56661456:T:C	50	100	1	0.102
18:56661619:G:C	50	100	1	0.04194
18:56661754:C:T	50	100	1	0.102
18:56661857:T:C	50	100	1	0.102
18:56661917:T:C	50	100	1	0.102
18:56662095:C:T	50	100	0.81	0.01289
18:56662132:A:G	50	100	1	0.1024
18:56662136:G:C	50	100	1	0.1022
18:56662140:C:T	50	98	1	0.1037
18:56662144:G:A	50	100	1	0.1022
18:56662213:T:C	50	100	1	0.1022
18:56662247:A:G	50	100	1	0.1029
18:56662356:T:C	50	100	1	0.1102
18:56663265:C:T	50	100	1	0.1024
18:56663299:A:G	50	100	1	0.1031
18:56663765:T:C	50	92	0.88	0.1411
18:56663854:T:G	50	100	1	0.1024
18:56664223:G:A	50	100	1	0.102
18:56664446:A:C	50	100	0.99	0.03341
18:56664545:T:A	50	98	1	0.1033
18:56664685:C:A	50	100	1	0.1019
18:56664844:T:A	50	100	1	0.02996
18:56665251:C:T	50	100	0.94	0.219
18:56665306:A:G	50	82	0.7	0.05701
18:56665597:C:A	50	100	1	0.1098
18:56665762:G:T	50	100	0.98	0.11
18:56665954:T:A	50	100	1	0.06028
18:56666234:A:G	50	98	1	0.1024
18:56666353:G:A	50	100	1	0.429
18:56666497:C:G	50	100	1	0.1022
18:56666536:A:G	50	98	0.86	0.02106
18:56666797:G:C	50	100	0.96	0.1028
18:56666801:G:A	50	100	1	0.1026
18:56666878:T:C	50	100	1	0.04176
18:56666981:C:T	50	100	0.96	0.02869
18:56667085:T:C	50	100	1	0.04176
18:56667755:G:C	50	100	1	0.1636
18:56667976:C:T	50	100	1	0.102
18:56668543:G:T	50	100	0.96	0.03068
18:56668607:G:A	50	100	1	0.08152
18:56669197:G:T	50	100	0.99	0.104
18:56669404:T:C	50	100	1	0.11
18:56669432:G:A	50	100	1	0.102
18:56670165:C:T	50	100	1	0.11
18:56670801:G:A	50	100	0.72	0.01688
18:56670806:T:A	50	100	1	0.07262
18:56671396:C:T	50	100	0.97	0.0719
18:56671611:G:A	50	100	1	0.3183
18:56671644:G:A	50	100	1	0.102
18:56671696:C:T	50	100	0.97	0.04811
18:56671894:G:C	49	100	0.82	0.03341
18:56671965:C:T	50	100	1	0.04212
18:56672237:G:T	50	100	1	0.04212
18:56672587:C:G	50	100	1	0.102
18:56672746:A:G	50	100	1	0.1024
18:56673664:T:C	50	100	1	0.1024
18:56674177:C:A	50	100	1	0.1024
18:56674426:A:G	50	100	1	0.08152
18:56674617:A:G	50	100	1	0.1026
18:56674656:C:G	50	100	1	0.1024
18:56674688:A:C	50	98	0.89	0.07534
18:56674737:G:A	50	100	1	0.102
18:56675392:A:T	50	100	1	0.1527
18:56675534:C:G	50	100	1	0.1024
18:56675740:A:G	50	100	1	0.06009
18:56676112:C:T	50	100	1	0.1035
18:56676115:T:C	50	100	1	0.02015
18:56676190:T:C	50	98	1	0.1038
18:56676207:C:G	50	100	1	0.0719
18:56676349:T:G	50	100	1	0.1024
18:56676815:A:G	50	100	1	0.1024
18:56677230:C:G	50	100	1	0.102
18:56677496:T:C	50	100	1	0.1024
18:56677555:G:T	50	100	1	0.1024
18:56677620:A:G	50	100	1	0.1024
18:56677797:G:T	50	100	1	0.06009
18:56677886:A:G	50	100	1	0.0305
18:56678051:T:C	50	100	1	0.1024
18:56678208:T:C	50	100	0.99	0.1024
18:56678223:G:A	50	100	1	0.08097
18:56678646:G:A	50	100	0.93	0.2155
18:56678816:C:T	50	100	0.99	0.104
18:56678909:T:C	50	100	0.99	0.1019
18:56678932:C:G	50	100	0.99	0.1013
18:56679251:T:G	50	100	1	0.1028
18:56679279:G:A	50	100	1	0.1029
18:56679573:T:G	50	100	1	0.1026
18:56679693:T:C	50	100	1	0.01035
18:56679753:T:C	50	100	1	0.0719
18:56679987:T:C	50	100	1	0.0423
18:56680417:C:T	50	100	1	0.1024
18:56680895:G:C	50	100	1	0.1024
18:56681049:C:T	50	100	1	0.07171
18:56681283:C:T	50	100	0.99	0.1024
18:56681419:T:C	50	100	1	0.1024
18:56683406:A:G	50	100	0.98	0.1013
18:56683671:T:C	50	100	1	0.1091
18:56684335:T:C	50	100	0.8	0.02033
18:56684426:A:G	50	100	1	0.05846
18:56684663:T:G	50	100	1	0.05846
18:56684717:A:G	50	98	0.96	0.1389
18:56684895:C:T	50	100	1	0.1109
18:56685194:G:A	50	100	1	0.04031
18:56685363:T:C	50	100	1	0.2927
18:56685412:T:A	50	100	1	0.03359
18:56685638:A:C	50	100	0.99	0.01906
18:56686120:T:G	50	100	1	0.04267
18:56686151:A:T	50	100	0.96	0.1037
18:56686318:C:A	50	100	1	0.03014
18:56686320:G:A	50	100	1	0.07099
18:56686843:C:T	50	100	1	0.3046
18:56687008:T:C	50	100	1	0.1035
18:56687142:G:A	50	100	0.97	0.1013
18:56687265:G:A	50	100	1	0.04267
18:56687445:A:G	50	100	1	0.05882
18:56687967:T:C	50	100	1	0.1031
18:56688597:C:T	50	100	0.94	0.01761
18:56688637:A:G	50	98	1	0.1035
18:56688711:A:G	50	100	1	0.04067
18:56688855:G:A	50	100	1	0.1031
18:56689141:A:G	50	100	0.94	0.0207
18:56689194:A:G	50	100	1	0.0285
18:56689524:G:T	50	100	0.98	0.02796
18:56690325:A:G	50	100	1	0.1107
18:56690564:C:T	50	100	1	0.04049
18:56691405:G:T	50	100	1	0.04285
18:56691831:G:A	50	100	1	0.3036
18:56692171:G:A	50	100	1	0.03068
18:56692349:T:C	50	96	0.98	0.4953
18:56692632:C:A	50	100	1	0.04248
18:56692739:A:G	50	100	1	0.1109
18:56692759:G:A	50	100	1	0.1107
18:56692814:T:G	50	100	1	0.07171
18:56693294:C:T	50	100	1	0.03359
18:56693674:C:T	50	100	1	0.1031
18:56694606:C:T	50	100	1	0.07099
18:56695422:C:T	50	100	1	0.1507
18:56696516:A:G	50	96	0.98	0.4619
18:56696631:G:A	50	100	1	0.0236
18:56696666:A:G	50	100	1	0.1009
18:56696799:G:A	50	100	1	0.04049
18:56697172:G:C	50	100	1	0.01053
18:56697899:A:G	50	100	1	0.1507
18:56697959:T:C	50	100	1	0.1033
18:56697992:G:C	50	100	1	0.03359
18:56698063:T:C	50	100	1	0.1031
18:56698232:T:C	50	98	1	0.1031
18:56698322:G:A	50	100	1	0.01089
18:56698436:C:T	50	100	1	0.1507
18:56698447:C:A	50	100	1	0.1507
18:56698462:T:C	50	100	1	0.1516
18:56698470:G:T	50	100	1	0.1509
18:56698475:A:G	50	100	1	0.1511
18:56698734:C:T	50	100	1	0.3045
18:56699243:T:C	50	100	1	0.1009
18:56699909:G:T	50	100	1	0.15310000000000001
18:56700077:T:C	50	100	1	0.1031
18:56700104:T:C	50	100	1	0.03813
18:56700202:A:G	50	100	1	0.1109
18:56700289:A:G	50	96	1	0.104
18:56700563:T:G	50	98	0.99	0.1104
18:56700870:G:A	50	100	1	0.03813
18:56700900:A:G	50	100	1	0.1035
18:56701111:T:C	50	100	1	0.03813
18:56702318:A:G	50	100	1	0.04248
18:56702332:G:T	50	100	1	0.1031
18:56702564:A:G	50	100	1	0.1516
18:56702941:T:C	50	100	1	0.04049
18:56703252:T:A	50	100	1	0.04049
18:56703542:A:G	50	100	1	0.1031
18:56704114:G:A	50	100	1	0.1107
18:56704291:A:C	50	100	1	0.1031
18:56704414:A:G	50	100	1	0.02959
18:56704453:T:C	50	100	1	0.1031
18:56704620:G:A	50	100	1	0.1011
18:56705088:G:A	50	100	1	0.04049
18:56705564:A:C	50	100	1	0.1107
18:56705721:T:A	50	100	1	0.05882
18:56705774:A:G	50	100	0.98	0.1031
18:56705989:T:C	50	100	1	0.06409
18:56705990:G:T	50	100	1	0.1088
18:56706031:A:G	50	100	1	0.07171
18:56706417:A:T	50	100	0.91	0.07371
18:56706714:G:A	50	100	1	0.01035
18:56706743:A:G	50	100	1	0.1038
18:56707082:G:A	50	100	1	0.04031
18:56707126:G:A	50	98	1	0.04067
18:56707145:T:C	50	100	1	0.1106
18:56707675:C:T	50	100	1	0.3043
18:56708191:A:C	50	100	1	0.1106
18:56708766:G:C	50	100	1	0.1008
18:56708837:T:G	50	100	1	0.02524
18:56708840:G:A	50	100	1	0.01416
18:56709826:A:G	50	98	0.98	0.496
18:56710006:G:T	50	76	0.98	0.1075
18:56710193:C:T	50	100	0.98	0.03014
18:56710246:G:A	50	100	1	0.305
18:56710506:T:C	50	100	1	0.1516
18:56710507:A:G	50	100	1	0.07171
18:56710725:C:T	50	100	1	0.05029
18:56710831:T:C	50	100	0.98	0.03413
18:56710939:A:G	50	100	1	0.03395
18:56711031:A:T	49	100	1	0.05047
18:56711282:A:C	50	100	1	0.01434
18:56711514:A:G	50	100	1	0.02941
18:56711646:C:T	50	100	1	0.1006
18:56712050:G:C	50	100	1	0.04285
18:56712705:G:C	50	98	0.78	0.02215
18:56713023:C:G	50	100	1	0.1004
18:56714016:T:C	50	100	1	0.03377
18:56714348:C:T	50	100	0.99	0.04521
18:56714416:T:C	50	98	1	0.1534
18:56714840:T:C	50	100	1	0.04285
18:56715318:C:T	50	100	1	0.07153
18:56715432:G:A	50	100	1	0.02941
18:56715578:A:C	50	100	1	0.04176
18:56715735:C:T	50	100	1	0.05047
18:56715912:A:G	50	100	1	0.03431
18:56716930:G:T	50	100	1	0.04285
18:56717035:A:G	50	100	1	0.04285
18:56717458:T:C	50	100	0.97	0.2193
18:56717520:T:G	50	100	1	0.05047
18:56718251:G:C	50	100	1	0.05047
18:56718482:A:G	50	98	0.96	0.219
18:56718513:T:C	50	100	1	0.04176
18:56718621:G:C	50	100	1	0.04303
18:56718677:T:A	50	100	1	0.02959
18:56718832:A:G	50	100	0.98	0.1028
18:56718944:C:T	50	100	1	0.04031
18:56719009:T:G	50	100	1	0.07135
18:56719406:C:G	50	100	0.99	0.03994
18:56719698:G:A	50	100	1	0.07135
18:56721090:C:T	50	100	1	0.04285
18:56721323:A:G	50	100	1	0.3037
18:56721519:C:T	50	100	1	0.04285
18:56721671:T:G	50	100	1	0.3037
18:56721937:C:T	50	100	1	0.05029
18:56722347:C:T	50	100	1	0.05029
18:56723121:T:C	50	100	1	0.01035
18:56723393:G:A	50	100	1	0.04012
18:56723572:C:T	50	98	1	0.04285
18:56723741:A:G	50	100	1	0.04303
18:56724319:A:C	50	100	1	0.05084
18:56724413:T:C	50	100	1	0.05065
18:56724964:C:T	50	100	1	0.04285
18:56725035:G:T	50	98	0.98	0.04194
18:56725439:T:C	50	100	1	0.05919
18:56725490:T:G	50	100	1	0.04031
18:56725534:T:C	50	92	0.95	0.1298
18:56725729:T:C	50	100	1	0.05192
18:56725838:A:G	50	98	1	0.07044
18:56726008:T:G	50	100	1	0.1006
18:56726026:A:G	50	100	1	0.1009
18:56726135:G:C	50	100	1	0.02142
18:56726245:T:G	50	100	0.9	0.01507
18:56726314:C:T	50	100	1	0.03359
18:56726702:G:C	50	100	1	0.02941
18:56726873:A:G	50	98	0.99	0.1405
18:56726881:C:G	50	100	1	0.04031
18:56727050:A:C	50	98	1	0.02487
18:56727360:T:C	50	100	0.92	0.0423
18:56727654:C:T	50	100	0.99	0.2048
18:56727887:G:T	50	100	1	0.01144
18:56728228:T:C	50	100	1	0.07117
18:56728422:T:G	50	100	1	0.1216
18:56728886:A:G	50	100	1	0.02941
18:56728893:G:T	50	100	1	0.02941
18:56728955:G:A	50	98	0.99	0.4199
18:56728984:G:A	50	100	0.99	0.4198
18:56729480:T:C	50	100	1	0.04285
18:56729564:G:C	50	100	1	0.05047
18:56730250:C:T	50	100	1	0.04031
18:56730391:T:C	50	98	0.98	0.2111
18:56730409:G:C	50	100	0.98	0.1545
18:56730431:A:G	50	100	1	0.01216
18:56730445:A:G	50	98	1	0.1011
18:56730494:T:C	50	100	1	0.05465
18:56730504:T:C	50	98	1	0.09949
18:56730541:C:T	50	100	1	0.02487
18:56730563:G:A	50	100	1	0.07044
18:56730688:C:T	50	100	1	0.04375
18:56730744:C:T	50	100	1	0.07135
18:56731175:C:T	50	100	0.98	0.1209
18:56731234:T:C	50	100	1	0.07135
18:56731691:G:T	50	100	1	0.07117
18:56731775:G:A	50	100	1	0.0541
18:56733279:A:G	50	100	1	0.01816
18:56733461:A:T	50	100	0.99	0.3963
18:56733515:A:G	50	100	1	0.1022
18:56733573:T:C	50	100	0.98	0.02996
18:56733798:A:T	50	100	0.65	0.0325
18:56734466:C:A	50	100	1	0.07099
18:56734611:A:G	50	100	1	0.04031
18:56734891:G:A	50	100	1	0.07026
18:56735108:C:T	50	100	1	0.03595
18:56735189:C:A	50	100	0.88	0.01888
18:56735230:A:G	50	100	1	0.0541
18:56735953:G:C	50	100	1	0.02923
18:56736084:G:A	50	100	1	0.01126
18:56736116:T:C	50	100	1	0.0541
18:56737049:T:C	50	100	1	0.04031
18:56737231:G:A	50	100	0.96	0.04593
18:56737258:G:T	50	100	0.96	0.05428
18:56737327:G:A	50	100	0.99	0.3938
18:56738032:C:T	50	100	0.98	0.1207
18:56738329:G:A	50	100	0.98	0.2389
18:56738441:C:T	50	100	0.99	0.3958
18:56738526:A:G	50	100	0.99	0.4252
18:56738571:C:T	50	100	1	0.04375
18:56738590:C:T	50	100	0.96	0.01053
18:56738888:T:C	50	100	1	0.07099
18:56739185:G:T	50	100	0.99	0.03395
18:56739416:C:G	50	100	1	0.04357
18:56740085:T:A	50	100	1	0.04357
18:56740308:C:T	50	100	0.99	0.2097
18:56740878:T:A	49	100	1	0.04357
18:56741137:C:A	50	100	1	0.05211
18:56741192:T:C	50	100	1	0.04375
18:56741296:C:T	50	100	1	0.01089
18:56741348:T:A	50	100	1	0.05211
18:56741688:C:T	50	100	0.99	0.1313
18:56741944:A:G	50	100	1	0.04375
18:56742221:C:T	50	100	1	0.07099
18:56742266:G:A	50	100	1	0.02923
18:56742720:G:A	50	100	0.93	0.01198
18:56742740:A:G	50	100	0.98	0.01289
18:56742803:A:G	50	100	1	0.04394
18:56743000:A:G	50	98	1	0.04394
18:56743409:G:A	50	100	1	0.0423
18:56743974:G:A	49	100	1	0.02106
18:56744234:G:A	48	100	1	0.04103
18:56745003:C:T	50	100	1	0.07389
18:56745295:T:C	50	100	0.96	0.04394
18:56745427:G:A	50	100	0.95	0.03395
18:56745568:A:G	50	100	1	0.04394
18:56745598:G:A	50	100	1	0.01035
18:56745873:C:T	50	100	1	0.01035
18:56746044:T:C	50	100	0.98	0.3954
18:56746394:G:A	50	100	1	0.05211
18:56746418:G:T	50	100	1	0.04375
18:56746449:G:T	50	100	1	0.04375
18:56746701:T:C	50	100	0.97	0.1683
18:56746730:A:G	50	100	1	0.04049
18:56746976:A:G	50	100	0.99	0.07117
18:56747133:C:A	50	98	0.96	0.1015
18:56747688:G:A	50	100	0.94	0.03395
18:56748053:G:A	50	100	0.82	0.01961
18:56748122:A:G	50	100	0.98	0.3983
18:56748460:C:T	50	100	1	0.04031
18:56748462:T:A	50	100	0.95	0.01452
18:56748697:G:A	50	100	1	0.05192
18:56749233:G:A	50	98	0.96	0.3989
18:56749747:A:G	50	100	0.86	0.07389
18:56749827:A:G	50	100	1	0.01924
18:56750057:A:T	50	100	1	0.04321
18:56750085:T:C	50	100	1	0.0158
18:56750150:G:A	50	100	1	0.08224
18:56750159:A:G	50	100	1	0.01598
18:56750360:G:A	50	100	0.98	0.3994
18:56750371:A:G	50	100	1	0.01543
18:56750489:C:T	50	100	1	0.01979
18:56750732:C:T	50	100	1	0.05683
18:56751102:G:C	50	100	1	0.01307
18:56751328:G:A	50	100	0.98	0.3175
18:56751561:A:G	50	100	0.98	0.4886
18:56751830:C:A	50	100	0.99	0.2682
18:56752119:G:A	50	100	1	0.04666
18:56752221:C:T	50	100	1	0.04684
18:56752222:G:A	50	100	0.98	0.09786
18:56752465:C:T	50	100	0.98	0.09604
18:56753368:A:G	50	100	1	0.05937
18:56753535:G:A	50	100	1	0.01543
18:56754556:G:A	50	100	1	0.1037
18:56754562:G:A	50	100	1	0.01598
18:56754907:G:C	50	100	0.99	0.2398
18:56755061:G:T	50	100	1	0.01543
18:56755151:G:A	50	100	0.99	0.268
18:56755324:T:G	50	100	1	0.01616
18:56755418:G:A	50	100	0.98	0.09804
18:56755538:G:A	50	100	1	0.01924
18:56755596:T:C	50	100	0.98	0.09804
18:56755669:G:A	50	100	1	0.01634
18:56756359:G:A	50	100	1	0.01543
18:56757644:C:T	50	100	0.98	0.3669
18:56757695:G:A	50	100	0.98	0.01053
18:56757901:C:T	50	100	1	0.01543
18:56758776:G:A	50	100	1	0.01543
18:56758972:A:G	50	100	1	0.04648
18:56759253:G:A	50	100	1	0.01543
18:56759460:T:C	50	100	1	0.01924
18:56759508:C:T	50	100	1	0.01816
18:56760078:G:A	50	100	1	0.09768
18:56760396:A:T	50	100	1	0.01961
18:56760514:C:T	50	100	1	0.08152
18:56761047:A:G	50	100	1	0.0158
18:56761134:C:T	50	100	1	0.02814
18:56761190:A:G	50	100	1	0.01816
18:56761476:G:C	50	100	0.86	0.0236
18:56761866:C:G	50	100	1	0.01816
18:56762607:T:C	50	100	1	0.0158
18:56762928:C:A	50	100	0.99	0.01634
18:56763046:C:T	50	100	1	0.02052
18:56763251:C:T	50	100	1	0.05973
18:56763479:G:C	50	100	1	0.05973
18:56763647:G:A	50	100	1	0.06572
18:56764045:G:A	50	100	1	0.08152
18:56764231:T:G	50	100	0.94	0.0187
18:56764434:G:A	50	96	0.97	0.1523
18:56764498:G:C	50	100	1	0.04648
18:56764511:T:C	50	100	1	0.01543
18:56764514:A:G	50	100	1	0.01598
18:56764775:G:C	50	100	1	0.01816
18:56764818:G:A	50	100	1	0.0158
18:56765371:G:T	50	100	0.98	0.386
18:56765446:C:A	50	100	1	0.0158
18:56765471:C:G	50	100	1	0.08152
18:56765806:C:G	50	100	1	0.01979
18:56765898:T:C	50	100	1	0.0158
18:56766113:T:C	50	100	0.98	0.09786
18:56766362:G:A	50	100	1	0.01924
18:56766414:G:A	50	100	0.98	0.09804
18:56766848:A:T	50	100	1	0.01816
18:56767232:C:A	50	100	1	0.01543
18:56767909:A:G	50	100	1	0.0158
18:56767991:C:T	50	100	1	0.01924
18:56768259:A:T	50	100	1	0.06173
18:56768391:A:T	50	100	1	0.01924
18:56768521:A:G	50	100	0.85	0.01598
18:56768553:G:A	50	100	0.99	0.386
18:56768856:A:C	50	100	1	0.01924
18:56768916:A:T	50	100	1	0.0138
18:56769759:A:G	50	100	1	0.0158
18:56769885:A:G	50	100	0.9	0.01543
18:56769902:G:A	50	100	0.99	0.01543
18:56769911:T:C	50	100	1	0.08152
18:56769960:G:A	50	100	1	0.0158
18:56770128:C:G	50	100	0.99	0.3041
18:56770342:T:C	50	98	0.98	0.3629
18:56770921:G:T	50	100	1	0.01816
18:56770986:A:C	50	100	1	0.0158
18:56771284:A:C	50	100	1	0.03377
18:56771299:G:A	50	98	0.97	0.4748
18:56771566:C:G	50	98	1	0.01924
18:56771568:C:T	48	95.8	0.96	0.2342
18:56771575:C:G	50	98	0.73	0.01089
18:56771603:C:T	50	100	1	0.01924
18:56771999:T:C	50	98	1	0.01598
18:56772707:A:T	50	100	1	0.01543
18:56772785:G:T	50	100	0.83	0.01089
18:56773000:G:C	50	100	1	0.01961
18:56773030:T:C	50	100	1	0.01924
18:56773185:G:A	50	100	1	0.01924
18:56773508:T:C	50	100	1	0.01906
18:56773702:T:A	50	96	0.96	0.3233
18:56773861:C:T	50	100	1	0.04775
18:56773935:C:T	50	98	1	0.01906
18:56773966:A:G	50	88	0.96	0.3479
18:56774214:T:G	50	100	1	0.01598
18:56774259:T:C	50	100	1	0.01924
18:56774323:G:A	50	100	1	0.03413
18:56775172:T:G	50	100	1	0.04884
18:56775222:C:T	50	100	1	0.04884
18:56775977:G:C	50	100	1	0.03558
18:56776414:A:G	50	100	1	0.04212
18:56776585:A:G	50	100	1	0.03577
18:56777098:C:A	50	100	1	0.1017
18:56777473:C:G	50	100	1	0.01598
18:56777480:C:T	50	100	1	0.01961
18:56777582:C:T	50	100	1	0.01961
18:56777737:G:T	50	100	0.95	0.03558
18:56777819:G:A	50	100	1	0.03577
18:56778232:C:T	50	100	1	0.1037
18:56778523:A:G	50	100	1	0.02088
18:56778581:C:A	50	100	1	0.01961
18:56778824:T:C	50	100	1	0.01598
18:56779124:A:G	50	100	1	0.08206
18:56779187:G:A	50	100	1	0.08333
18:56779847:A:G	50	100	1	0.0659
18:56779870:T:C	50	100	0.99	0.01707
18:56779914:T:C	50	100	1	0.1028
18:56780072:G:A	50	100	1	0.0984
18:56780287:G:A	50	100	1	0.03558
18:56780294:A:G	50	100	1	0.04884
18:56780398:G:A	50	100	0.99	0.05846
18:56780546:A:T	49	100	1	0.03558
18:56780547:T:G	49	100	1	0.03558
18:56780661:G:A	50	100	1	0.03558
18:56780717:T:C	50	100	1	0.3867
18:56780718:G:A	50	100	1	0.3869
18:56780777:T:C	50	100	1	0.3867
18:56781496:C:T	50	100	1	0.03558
18:56781547:G:A	50	100	1	0.405
18:56781970:G:A	50	100	1	0.01598
18:56782034:C:T	50	100	1	0.01707
18:56782063:G:A	50	100	1	0.03558
18:56782106:A:G	50	100	1	0.0659
18:56782137:A:T	50	100	1	0.03558
18:56782179:G:A	50	100	1	0.04884
18:56782469:A:C	50	100	1	0.06609
18:56782616:A:T	50	100	1	0.08188
18:56782659:C:T	50	100	1	0.0659
18:56782719:G:A	50	100	1	0.05792
18:56782867:C:T	50	100	1	0.01598
18:56782990:A:G	50	100	0.73	0.01507
18:56783701:G:T	50	100	1	0.04884
18:56783831:T:C	50	100	1	0.08333
18:56783944:A:C	50	100	0.86	0.03667
18:56784026:G:A	50	100	1	0.03558
18:56784053:C:T	50	100	0.96	0.102
18:56784150:G:T	50	100	1	0.283
18:56784255:T:A	50	100	0.98	0.08351
18:56784262:T:A	50	100	1	0.01598
18:56784480:A:C	50	100	1	0.02269
18:56784584:A:G	50	100	1	0.03558
18:56784743:G:A	50	100	1	0.4036
18:56785228:C:T	50	100	0.95	0.01561
18:56785236:A:C	50	100	1	0.03558
18:56785479:G:T	50	100	1	0.03558
18:56785514:A:G	50	100	1	0.01743
18:56785828:T:C	49	100	0.99	0.1445
18:56786024:A:G	50	100	1	0.03558
18:56786252:C:T	50	100	0.99	0.0837
18:56786287:T:G	49	100	0.99	0.08388
18:56786414:A:G	50	100	1	0.0207
18:56786486:G:A	50	100	1	0.4041
18:56787004:T:C	50	100	1	0.01598
18:56787965:G:A	50	100	1	0.01961
18:56788128:T:A	50	100	1	0.05701
18:56788447:T:C	50	100	0.98	0.4047
18:56788796:T:A	50	100	1	0.4036
18:56788918:G:T	50	100	1	0.4054
18:56788942:A:G	50	100	1	0.4054
18:56789036:A:T	50	100	0.97	0.03558
18:56789189:C:T	50	100	1	0.02215
18:56789284:A:T	50	100	1	0.03558
18:56789327:C:T	50	100	1	0.01725
18:56789668:G:C	50	100	1	0.03558
18:56789702:C:T	50	100	1	0.01961
18:56789739:C:T	50	100	1	0.01725
18:56790120:T:C	50	100	1	0.01743
18:56790133:G:A	50	100	1	0.05301
18:56790539:T:A	50	100	1	0.03558
18:56790558:G:T	50	100	1	0.05937
18:56790862:T:A	50	100	1	0.01743
18:56790886:C:G	50	100	0.98	0.1227
18:56790913:T:G	50	100	1	0.01598
18:56790978:G:A	50	100	1	0.03577
18:56790994:A:T	50	100	1	0.03558
18:56791271:G:A	50	100	0.99	0.1013
18:56791459:C:T	50	100	0.85	0.02324
18:56791830:C:A	50	100	1	0.03577
18:56792086:C:T	50	100	1	0.06028
18:56792192:T:A	50	100	1	0.03667
18:56792310:C:T	50	100	1	0.2829
18:56792661:T:C	50	100	1	0.1019
18:56792793:G:C	50	100	1	0.01997
18:56792823:C:T	50	100	1	0.03649
18:56792899:C:T	50	98	1	0.122
18:56793656:T:C	50	100	1	0.03558
18:56793792:A:G	50	100	1	0.01598
18:56793953:G:A	50	100	1	0.102
18:56794517:A:G	50	100	1	0.03558
18:56794775:T:C	50	100	1	0.03558
18:56795357:G:A	50	100	1	0.03304
18:56795377:G:T	50	100	1	0.1603
18:56795651:A:T	50	100	1	0.1028
18:56795684:C:A	50	100	1	0.03577
18:56795693:A:G	50	100	1	0.08315
18:56795742:A:G	50	100	0.96	0.0492
18:56795892:T:C	50	100	1	0.1416
18:56795914:A:C	50	100	1	0.03577
18:56796059:A:G	50	100	1	0.03577
18:56796060:G:A	50	100	1	0.4036
18:56796098:A:G	50	100	1	0.2442
18:56796229:T:C	50	100	1	0.01598
18:56796677:C:T	50	100	1	0.04884
18:56796689:G:A	50	100	0.99	0.0581
18:56796824:C:A	50	100	1	0.102
18:56796885:G:T	50	100	1	0.03577
18:56796972:C:A	50	100	0.94	0.04285
18:56797058:G:A	50	100	1	0.1216
18:56797070:T:C	50	100	1	0.01598
18:56797229:A:T	50	100	1	0.08297
18:56797353:A:C	50	100	1	0.0659
18:56797368:C:T	50	100	1	0.04866
18:56797589:T:C	50	100	1	0.08442
18:56797783:G:A	50	100	1	0.1019
18:56797972:C:T	50	100	0.98	0.01725
18:56797973:A:G	50	100	0.99	0.1019
18:56798005:G:A	50	100	1	0.01616
18:56798145:C:G	50	100	0.99	0.1017
18:56798171:T:G	50	100	0.99	0.1017
18:56798219:G:A	50	100	0.94	0.02142
18:56798236:A:G	50	100	0.94	0.02142
18:56798298:C:T	50	100	0.98	0.02106
18:56798617:T:C	50	100	1	0.0207
18:56799131:T:G	50	100	0.97	0.01598
18:56799184:G:T	50	98	0.99	0.3341
18:56799287:T:C	50	100	0.97	0.01598
18:56799388:C:A	50	100	0.98	0.07062
18:56799604:C:A	50	100	0.98	0.1501
18:56799725:A:G	50	100	0.93	0.01634
18:56799749:T:C	50	100	0.98	0.1471
18:56799786:T:C	50	98	0.99	0.3644
18:56799955:T:C	50	100	1	0.1126
18:56800007:T:C	50	100	1	0.1126
18:56800011:T:C	50	100	1	0.11
18:56800413:G:C	50	100	1	0.01307
18:56800708:C:T	50	100	0.93	0.0167
18:56801209:G:A	50	100	1	0.1269
18:56801508:A:G	50	100	0.92	0.02705
18:56801869:T:C	50	100	1	0.1342
18:56802064:G:A	50	100	1	0.1089
18:56802368:G:T	50	100	1	0.1262
18:56802420:T:C	50	100	1	0.13
18:56802470:G:T	50	100	1	0.01271
18:56802756:C:T	50	100	1	0.1262
18:56802834:C:T	50	100	1	0.03286
18:56803078:T:C	50	100	1	0.126
18:56803500:A:G	50	100	0.81	0.02324
18:56803884:C:T	50	100	1	0.1265
18:56803910:C:T	50	100	1	0.1147
18:56803921:C:T	50	100	1	0.1265
18:56804022:T:G	50	100	0.99	0.3626
18:56804404:A:G	50	100	1	0.02033
18:56805007:A:G	50	100	0.98	0.1558
18:56805710:A:G	50	100	1	0.1344
18:56805757:G:A	50	100	1	0.1258
18:56805818:C:T	50	100	1	0.1142
18:56806039:T:C	50	100	1	0.1264
18:56806293:G:A	50	100	1	0.02052
18:56806541:G:C	50	100	1	0.1265
18:56806632:A:G	50	100	0.94	0.0167
18:56806924:G:A	50	98	1	0.1262
18:56807836:A:G	50	100	1	0.01271
18:56808337:C:T	50	100	0.98	0.02451
18:56808401:A:G	50	100	1	0.1262
18:56808497:G:A	50	100	1	0.1485
18:56808629:G:A	50	100	1	0.1147
18:56808642:A:T	50	100	1	0.0216
18:56808673:G:A	50	100	1	0.01271
18:56809113:A:C	50	100	1	0.01525
18:56809327:A:G	50	100	1	0.1169
18:56809337:A:C	50	100	1	0.1144
18:56809347:G:T	50	100	1	0.1111
18:56809441:G:A	50	100	1	0.01289
18:56809542:T:C	50	100	1	0.01271
18:56809705:T:C	50	100	1	0.1356
18:56809876:A:C	50	100	1	0.0167
18:56809943:T:C	50	100	1	0.0167
18:56810167:G:A	50	100	1	0.1144
18:56810237:A:G	50	100	1	0.0167
18:56810583:A:T	50	100	1	0.0158
18:56810734:G:A	50	100	0.99	0.02088
18:56810765:T:A	49	100	1	0.1089
18:56810773:C:T	49	100	0.98	0.01906
18:56811056:C:T	50	100	1	0.01235
18:56811139:T:G	50	100	1	0.02033
18:56811406:C:T	50	100	0.99	0.1207
18:56811923:G:C	50	100	1	0.1565
18:56812277:A:G	50	100	1	0.08733
18:56812855:G:A	50	100	1	0.0167
18:56813248:A:C	50	100	0.99	0.1438
18:56813549:G:A	50	100	1	0.01271
18:56814338:C:T	50	100	1	0.1645
18:56814360:G:C	50	100	1	0.1645
18:56814361:A:G	50	100	1	0.1645
18:56814623:A:C	50	100	1	0.0118
18:56814737:G:A	50	100	1	0.0325
18:56814929:C:T	50	100	1	0.0285
18:56815026:C:T	50	100	1	0.0118
18:56815050:G:A	50	100	1	0.01289
18:56815308:C:T	50	100	1	0.01271
18:56815481:A:G	50	100	1	0.01271
18:56815508:C:T	50	100	0.98	0.01906
18:56815591:A:G	50	100	0.99	0.4232
18:56815715:T:A	50	100	1	0.0167
18:56815915:A:G	50	98	0.95	0.27
18:56816459:A:G	50	100	1	0.1102
18:56816504:A:G	50	100	1	0.1305
18:56816972:C:T	50	100	0.94	0.0325
18:56817110:C:T	50	100	1	0.01688
18:56817221:T:C	50	100	1	0.0167
18:56817401:C:G	50	100	1	0.0472
18:56817415:G:A	50	100	1	0.03649
18:56817542:A:G	50	100	1	0.01216
18:56817727:G:A	50	100	1	0.01307
18:56817740:C:A	50	100	1	0.1494
18:56817995:G:A	50	100	0.99	0.1155
18:56818078:C:A	50	100	1	0.1567
18:56818414:C:T	50	100	1	0.01271
18:56818478:C:T	50	100	1	0.02723
18:56818811:A:T	50	100	1	0.1127
18:56818829:T:C	50	100	1	0.1567
18:56819423:C:G	50	100	1	0.1127
18:56819545:G:A	50	100	1	0.01271
18:56820306:C:T	49	100	1	0.0167
18:56820359:A:C	49	95.9	0.99	0.0256
18:56820583:C:A	50	100	1	0.01271
18:56820741:C:T	50	100	1	0.02469
18:56820742:A:G	50	100	1	0.02723
18:56820841:T:C	50	100	0.98	0.01924
18:56820851:C:T	50	100	0.99	0.01271
18:56821057:A:G	50	100	1	0.01271
18:56821360:A:G	50	100	0.97	0.1135
18:56821368:G:A	50	100	1	0.1102
18:56822027:C:T	50	100	1	0.01017
18:56822166:C:T	50	98	0.92	0.01561
18:56822383:T:C	50	100	1	0.1541
18:56822522:C:T	50	100	1	0.1084
18:56822564:C:A	50	100	1	0.1545
18:56822578:G:A	50	98	0.97	0.1258
18:56823236:G:A	50	100	1	0.01271
18:56823375:C:T	50	100	1	0.01725
18:56823389:T:C	50	100	1	0.1541
18:56823444:A:G	50	100	1	0.01725
18:56823538:A:G	50	100	1	0.03214
18:56823543:A:G	50	100	1	0.1169
18:56823546:C:A	50	100	1	0.01725
18:56823760:C:T	50	100	1	0.01725
18:56823985:C:A	50	100	1	0.1149
18:56824045:T:C	50	100	0.99	0.01725
18:56824416:T:C	50	100	1	0.01089
18:56824541:A:G	50	100	1	0.01707
18:56824772:T:G	50	100	1	0.01725
18:56824945:C:T	50	100	1	0.01071
18:56825051:G:A	50	100	1	0.01271
18:56826156:A:C	50	100	1	0.02088
18:56826751:A:G	50	100	1	0.1472
18:56827192:G:A	50	100	1	0.3315
18:56827208:T:C	50	100	0.99	0.2442
18:56827298:G:T	50	100	1	0.1245
18:56827303:C:T	50	100	0.97	0.01652
18:56827368:T:C	50	100	1	0.01271
18:56827384:C:T	50	100	0.99	0.339
18:56827490:A:G	50	100	1	0.02142
18:56827521:C:T	50	100	1	0.02215
18:56828920:A:G	50	100	1	0.01071
18:56829226:G:C	50	100	1	0.01253
18:56830044:A:C	50	100	1	0.01271
18:56830451:C:T	50	100	1	0.01271
18:56830592:A:G	50	100	1	0.01688
18:56830602:G:A	50	100	1	0.01344
18:56830714:C:T	50	100	1	0.1409
18:56831254:A:G	50	100	1	0.1658
18:56831833:A:G	50	100	1	0.02088
18:56832512:A:G	50	100	1	0.01598
18:56832514:T:C	50	100	1	0.01761
18:56832777:A:G	50	100	0.9	0.01707
18:56832889:G:A	50	100	1	0.01834
18:56833423:A:G	50	100	1	0.01688
18:56833431:T:G	50	100	1	0.01271
18:56834075:T:C	50	100	1	0.01271
18:56834077:G:C	50	100	1	0.01271
18:56834122:G:A	50	100	1	0.1196
18:56834298:G:A	50	100	1	0.01289
18:56834534:G:A	50	100	1	0.01271
18:56834621:T:G	50	100	1	0.01271
18:56834629:G:A	50	100	1	0.07553
18:56834893:C:T	50	100	1	0.06808
18:56835220:G:A	49	100	1	0.01271
18:56835559:G:A	50	100	1	0.03431
18:56836561:C:T	50	100	1	0.01688
18:56836580:A:G	50	98	0.96	0.1146
18:56836683:A:T	50	100	1	0.01834
18:56836766:C:A	50	100	1	0.01471
18:56837075:G:A	50	100	1	0.01688
18:56837179:C:T	50	100	1	0.02088
18:56837569:T:C	50	100	1	0.01743
18:56837597:A:G	50	100	1	0.02088
18:56838123:A:T	50	100	1	0.1491
18:56838213:T:A	50	98	0.87	0.07698
18:56838317:T:A	50	100	1	0.0158
18:56838452:G:C	50	100	1	0.01688
18:56838631:G:A	50	100	1	0.1196
18:56838994:A:T	50	100	1	0.01834
18:56839169:G:A	50	100	1	0.07008
18:56839453:T:C	50	100	1	0.07389
18:56839459:T:G	50	100	1	0.02124
18:56839796:C:T	50	100	0.99	0.03776
18:56840650:A:G	50	100	1	0.1225
18:56840961:A:G	50	100	1	0.1225
18:56841253:A:T	50	100	1	0.2979
18:56842093:C:A	50	100	1	0.01271
18:56842094:G:A	50	100	1	0.12
18:56843893:C:T	50	100	1	0.07153
18:56844077:G:A	50	100	1	0.02052
18:56844082:C:A	50	100	0.93	0.01834
18:56844455:A:G	50	100	1	0.01834
18:56844700:A:G	50	100	1	0.3371
18:56844969:T:A	50	100	1	0.2934
18:56844978:A:G	50	100	1	0.0187
18:56845279:G:A	50	98	0.88	0.1708
18:56845332:T:A	50	100	1	0.0207
18:56845494:C:T	50	98	0.87	0.01924
18:56845823:G:A	50	100	0.98	0.02197
18:56846057:G:A	50	100	1	0.01089
18:56846078:A:T	50	100	1	0.01834
18:56846111:G:A	50	100	1	0.01271
18:56846151:A:G	50	100	0.99	0.04339
18:56846260:T:G	50	100	1	0.3393
18:56846426:T:C	50	100	1	0.01688
18:56846640:T:C	50	100	1	0.01834
18:56846703:G:A	50	98	0.98	0.0768
18:56846751:C:T	50	98	1	0.06373
18:56849119:C:G	50	100	1	0.01834
18:56849149:T:A	50	100	1	0.2972
18:56849565:C:T	50	100	1	0.01162
18:56850039:C:G	50	100	1	0.01289
18:56850109:A:G	50	98	1	0.1521
18:56850446:G:A	50	100	1	0.01053
18:56851635:A:G	50	98	1	0.03286
18:56852153:A:C	50	100	1	0.01834
18:56852959:A:T	50	100	1	0.01688
18:56852985:G:T	50	100	1	0.04757
18:56853533:C:T	50	100	1	0.1256
18:56853735:A:G	50	100	1	0.0118
18:56854120:G:A	50	100	1	0.01271
18:56854287:G:A	50	100	0.97	0.01271
18:56854503:C:G	50	100	1	0.01834
18:56855634:G:T	50	100	1	0.03704
18:56856175:C:T	50	100	1	0.0158
18:56856376:T:A	50	100	1	0.09768
18:56857186:G:A	50	100	0.96	0.01162
18:56857477:G:T	50	100	0.91	0.03086
18:56857562:C:A	50	100	1	0.01307
18:56858122:G:A	50	100	0.99	0.05628
18:56858279:C:T	50	100	1	0.01707
18:56858457:T:C	50	100	1	0.0158
18:56858608:G:A	50	100	1	0.01688
18:56858864:G:A	50	100	1	0.01688
18:56859026:A:G	50	100	1	0.04139
18:56859974:T:C	49	100	1	0.1273
18:56860001:A:G	50	100	1	0.07462
18:56860221:T:C	50	100	1	0.1275
18:56860244:A:G	50	98	0.93	0.1144
18:56860551:T:A	50	100	1	0.1436
18:56860863:T:G	50	100	0.91	0.04303
18:56860910:A:G	50	100	1	0.01688
18:56861007:A:G	50	100	1	0.1436
18:56861334:G:A	50	100	1	0.0748
18:56862080:G:T	50	100	1	0.07462
18:56862451:A:G	50	100	1	0.02469
18:56863449:A:G	50	100	0.97	0.07462
18:56863923:A:C	50	100	1	0.01688
18:56864552:G:T	50	100	1	0.1552
18:56864642:T:G	50	100	1	0.01906
18:56864902:C:T	50	100	0.94	0.03177
18:56864904:C:T	50	100	0.94	0.03177
18:56865115:A:T	50	100	1	0.07462
18:56865243:G:A	50	100	1	0.07462
18:56865511:A:G	50	100	1	0.07462
18:56865598:T:C	50	100	1	0.3381
18:56866221:A:G	50	100	1	0.0748
18:56866308:T:C	50	100	1	0.07462
18:56867011:T:A	50	100	0.94	0.01198
18:56867291:C:A	50	100	1	0.01888
18:56867318:T:C	50	100	1	0.01543
18:56867421:T:C	50	100	1	0.01888
18:56868045:A:G	50	100	1	0.01688
18:56868826:T:C	50	90	0.62	0.0423
18:56869540:T:C	50	100	1	0.1273
18:56869704:A:C	50	98	1	0.06536
18:56870009:G:A	50	100	1	0.07444
18:56870033:G:C	50	100	1	0.08442
18:56870161:A:G	50	100	1	0.0846
18:56871405:T:C	50	100	1	0.0659
18:56873175:A:C	50	100	1	0.07825
18:56873234:C:T	50	100	1	0.01888
18:56873564:A:G	50	100	1	0.132
18:56873602:A:G	50	100	1	0.09731
18:56873909:T:C	50	98	0.87	0.01961
18:56874121:G:A	50	100	1	0.01779
18:56874382:G:T	50	100	1	0.01525
18:56874754:T:C	50	100	1	0.01688
18:56874760:A:T	50	100	0.91	0.02124
18:56874819:C:G	50	98	1	0.01198
18:56875112:G:T	50	100	0.94	0.01507
18:56875589:A:G	50	100	1	0.1051
18:56876181:A:G	50	100	1	0.1089
18:56876394:T:C	50	100	1	0.07589
18:56876836:A:G	50	100	1	0.07589
18:56876959:G:A	50	100	1	0.01017
18:56877327:T:G	50	100	1	0.01507
18:56877557:G:T	50	100	1	0.1547
18:56879530:G:T	50	100	1	0.01888
18:56879553:G:A	50	100	1	0.06699
18:56879554:A:G	50	100	1	0.06845
18:56879601:T:C	50	100	1	0.3373
18:56879816:A:G	50	100	1	0.06518
18:56880411:G:C	50	100	1	0.01888
18:56881029:T:G	50	100	1	0.01688
18:56881543:A:T	50	100	1	0.07589
18:56881573:A:G	50	100	0.99	0.3762
18:56881775:G:A	50	100	1	0.01707
18:56881817:C:A	50	100	1	0.01089
18:56882113:G:T	50	100	1	0.01688
18:56882216:T:C	50	100	1	0.07571
18:56882331:G:A	50	100	1	0.337
18:56882651:G:A	50	100	1	0.07571
18:56883094:C:T	50	100	1	0.01707
18:56883230:A:G	50	100	0.99	0.05792
18:56883360:T:C	50	100	1	0.1262
18:56884706:C:G	50	100	1	0.01888
18:56884862:C:A	50	100	1	0.01017
18:56884870:G:T	50	100	1	0.06826
18:56885141:C:T	50	100	0.92	0.02651
18:56885270:T:G	50	100	1	0.06845
18:56885599:C:T	50	100	1	0.3391
18:56885744:A:G	50	100	1	0.07843
18:56886376:C:T	50	100	1	0.3426
18:56886626:G:A	50	100	1	0.15
18:56886929:A:G	50	100	1	0.01743
18:56886940:A:G	50	100	1	0.01688
18:56887109:A:T	50	100	1	0.06808
18:56887138:G:A	50	100	1	0.0167
18:56887201:T:C	50	100	1	0.01725
18:56887423:G:A	50	100	1	0.1225
18:56887467:C:A	50	100	0.98	0.07662
18:56887797:C:T	50	100	1	0.02633
18:56888170:G:A	50	100	0.97	0.1723
18:56888192:C:G	50	100	0.98	0.05029
18:56888242:A:G	50	94	0.96	0.2375
18:56888383:G:C	50	98	0.98	0.3504
18:56888847:G:A	50	100	1	0.01525
18:56888854:G:A	50	100	0.99	0.179
18:56889085:C:T	50	100	1	0.0138
18:56889093:A:T	50	100	1	0.01144
18:56889198:A:G	50	100	1	0.01634
18:56889436:A:G	50	100	1	0.01053
18:56889890:T:C	50	100	1	0.0167
18:56889978:C:G	50	100	0.99	0.1821
18:56889996:A:T	50	100	0.99	0.1792
18:56891006:G:A	50	100	1	0.0138
18:56891039:A:C	50	100	1	0.01416
18:56892638:A:G	50	100	1	0.01743
18:56892885:C:T	50	100	0.99	0.1854
18:56892974:A:G	50	100	1	0.01543
18:56893170:C:T	50	100	0.91	0.03831
18:56893494:A:C	50	100	0.99	0.1754
18:56893556:C:A	50	100	1	0.01743
18:56893695:T:A	50	100	1	0.01325
18:56895128:T:C	50	100	1	0.2442
18:56895241:G:A	50	100	1	0.154
18:56895276:G:T	50	100	1	0.01743
18:56895331:G:A	50	100	1	0.23
18:56895393:G:C	50	100	1	0.01743
18:56895520:T:C	50	100	1	0.01616
18:56895584:G:C	50	100	1	0.1783
18:56895615:A:C	50	100	0.98	0.06518
18:56897002:A:G	50	100	1	0.1774
18:56897483:G:A	50	100	1	0.2306
18:56897535:A:G	50	100	1	0.01743
18:56898124:C:T	50	100	1	0.203
18:56898650:C:T	50	100	1	0.1799
18:56898720:T:A	50	100	1	0.01761
18:56898834:G:A	50	100	1	0.2144
18:56899299:C:G	50	100	1	0.01362
18:56899911:T:C	50	100	1	0.01144
18:56900082:G:A	50	92	0.88	0.0345
18:56900086:A:G	48	97.9	1	0.01924
18:56900298:A:C	50	100	1	0.01761
18:56900528:A:G	50	100	1	0.1799
18:56900664:G:C	50	100	1	0.01362
18:56900727:T:G	50	100	1	0.04357
18:56901166:A:G	50	100	1	0.1231
18:56901572:A:G	50	100	1	0.1786
18:56901645:G:A	50	100	1	0.01162
18:56901956:G:A	50	100	0.98	0.06173
18:56902004:C:G	50	100	1	0.1785
18:56902125:A:G	50	100	1	0.1785
18:56902307:G:A	50	100	0.89	0.01198
18:56902364:T:C	50	100	1	0.1805
18:56902603:A:T	50	100	1	0.01362
18:56902972:G:A	50	100	1	0.01707
18:56903279:C:T	50	100	1	0.183
18:56903782:G:A	50	100	0.99	0.3063
18:56904169:G:A	50	100	1	0.1799
18:56904190:C:T	50	100	1	0.01743
18:56904270:A:C	50	100	1	0.02251
18:56905338:G:A	50	100	1	0.1812
18:56905646:A:T	50	100	1	0.01743
18:56905990:C:T	50	100	1	0.1816
18:56906122:G:A	50	100	1	0.01271
18:56906202:A:G	50	100	1	0.01634
18:56906519:T:C	50	100	1	0.1983
18:56906745:T:C	50	100	1	0.01634
18:56907074:C:T	50	100	1	0.0256
18:56907757:T:C	50	100	0.97	0.07462
18:56908197:C:T	50	100	1	0.1817
18:56908277:T:C	50	100	1	0.01634
18:56908336:C:T	50	100	1	0.1817
18:56908407:C:T	50	98	1	0.06318
18:56908453:G:T	50	100	1	0.01652
18:56908546:T:C	50	100	0.99	0.3066
18:56908573:G:A	50	100	1	0.01434
18:56908801:G:A	50	100	0.99	0.3068
18:56909164:A:G	50	100	1	0.01634
18:56909914:A:T	50	100	0.99	0.3054
18:56910105:A:G	50	100	1	0.01053
18:56910506:A:G	50	100	1	0.03431
18:56910708:T:G	50	98	1	0.185
18:56910902:A:C	50	100	1	0.1543
18:56910929:G:A	50	100	1	0.1865
18:56911251:C:T	50	98	0.9	0.1975
18:56912064:C:A	50	100	0.99	0.01452
18:56912443:G:T	50	100	1	0.08642
18:56913053:T:G	50	100	1	0.1875
18:56913115:C:T	49	100	1	0.2404
18:56913263:C:G	50	100	1	0.01743
18:56913928:C:A	50	100	1	0.01362
18:56914343:C:T	50	100	1	0.1565
18:56914673:A:G	50	100	0.98	0.1855
18:56914764:C:T	50	100	1	0.01362
18:56914822:C:A	50	100	1	0.0325
18:56914856:A:G	50	100	1	0.1213
18:56915087:C:T	50	100	1	0.1552
18:56915103:T:G	50	100	1	0.01362
18:56915438:A:G	50	100	1	0.01107
18:56915554:A:G	50	100	1	0.1877
18:56915614:T:C	50	100	1	0.1877
18:56916105:T:G	50	100	1	0.1554
18:56916266:C:A	50	100	1	0.01761
18:56916508:G:A	50	100	1	0.01761
18:56916566:G:A	50	100	1	0.1872
18:56916568:C:T	50	100	1	0.1874
18:56916845:T:C	49	100	1	0.1881
18:56916873:C:T	50	100	1	0.01743
18:56917005:G:A	50	100	1	0.1892
18:56917038:A:T	50	100	0.99	0.01743
18:56917127:A:G	50	100	1	0.08642
18:56917145:C:T	50	100	0.98	0.06336
18:56917157:G:A	50	100	1	0.1872
18:56917567:G:A	50	100	1	0.01797
18:56918239:C:T	50	100	1	0.01743
18:56918356:T:C	50	100	1	0.1857
18:56918545:C:G	50	100	1	0.01743
18:56919216:A:G	50	100	1	0.1857
18:56919259:T:A	50	100	0.99	0.3103
18:56919433:T:C	49	100	1	0.1894
18:56919506:A:T	50	100	1	0.1903
18:56919904:A:G	50	100	1	0.01362
18:56920090:A:G	50	100	0.98	0.1718
18:56920123:A:G	50	100	1	0.01743
18:56920407:G:A	50	100	1	0.1888
18:56920763:T:C	50	100	1	0.1888
18:56921084:G:T	50	100	1	0.1888
18:56921535:C:G	50	100	1	0.1892
18:56921779:A:G	50	100	0.99	0.04539
18:56921867:C:T	50	100	0.99	0.04521
18:56922402:C:G	50	98	0.99	0.06318
18:56923027:C:A	50	100	0.98	0.0158
18:56923469:A:T	50	100	0.98	0.04448
18:56923484:T:C	50	100	0.96	0.01725
18:56923491:G:A	50	100	0.98	0.04466
18:56923542:T:A	50	100	1	0.01634
18:56923720:A:G	50	100	0.92	0.01634
18:56924123:C:T	50	100	0.97	0.03686
18:56924582:A:T	50	100	0.98	0.03577
18:56924640:A:G	50	94	0.9	0.1178
18:56924701:T:C	50	94	0.84	0.05719
18:56924787:C:T	50	92	0.9	0.3137
18:56924826:A:G	50	100	0.96	0.06718
18:56925153:T:C	50	100	0.96	0.1271
18:56925348:T:A	50	100	0.97	0.1189
18:56925673:G:A	50	100	0.91	0.03105
18:56925894:C:T	50	100	0.97	0.04103
18:56925945:A:G	50	100	0.98	0.1207
18:56926011:T:C	50	100	1	0.01543
18:56926014:C:T	50	100	1	0.01017
18:56926770:C:G	50	100	1	0.02505
18:56926917:G:A	50	100	0.96	0.01071
18:56927317:T:C	50	100	1	0.01834
18:56927621:A:G	49	100	0.96	0.0207
18:56927682:A:G	50	100	1	0.0325
18:56927787:A:G	50	100	0.99	0.2302
18:56927891:C:T	50	100	0.98	0.03177
18:56928026:G:A	50	100	1	0.09459
18:56928233:G:A	50	100	0.99	0.03486
18:56928332:C:G	50	98	0.99	0.2651
18:56928743:T:C	50	100	1	0.01053
18:56928816:T:C	50	100	0.96	0.01126
18:56928872:G:A	50	100	0.99	0.1009
18:56928934:C:T	50	98	0.99	0.2139
18:56929257:C:T	50	100	1	0.05882
18:56930053:G:A	50	100	0.99	0.01598
18:56930583:A:G	50	100	0.99	0.1561
18:56930703:C:T	50	100	0.98	0.03159
18:56931119:T:C	50	100	0.99	0.1565
18:56931623:A:T	50	100	0.98	0.03159
18:56931633:G:A	50	100	1	0.07916
18:56931641:A:G	50	100	1	0.1556
18:56931816:C:A	49	100	1	0.1556
18:56931830:A:G	49	100	1	0.2745
18:56931909:T:G	50	100	1	0.01035
18:56932058:C:T	50	100	1	0.01253
18:56932227:C:T	50	100	1	0.03123
18:56932267:A:T	50	100	1	0.1554
18:56932273:G:A	50	100	1	0.05011
18:56932364:C:A	50	100	1	0.1554
18:56932467:C:T	50	100	1	0.1554
18:56932501:C:T	50	100	1	0.2525
18:56932786:C:T	50	100	1	0.01616
18:56932886:T:G	50	100	0.9	0.01144
18:56932988:A:G	50	100	1	0.05011
18:56933265:A:G	50	100	1	0.2692
18:56933277:A:G	50	100	1	0.1554
18:56933610:C:A	50	100	1	0.155
18:56934281:C:A	50	100	1	0.01616
18:56934546:C:T	50	100	1	0.02433
18:56935115:C:T	50	100	0.95	0.0207
18:56935138:C:T	50	100	1	0.1556
18:56935393:A:G	50	100	1	0.01035
18:56935542:G:A	50	100	0.95	0.05229
18:56936081:G:A	50	100	1	0.07952
18:56936614:G:A	50	100	1	0.156
18:56937155:A:G	50	100	1	0.03413
18:56937162:G:T	50	100	1	0.07135
18:56937659:A:T	50	100	1	0.1563
18:56937729:C:A	50	100	1	0.156
18:56938231:G:A	50	100	1	0.05356
18:56938275:T:C	50	100	1	0.1558
18:56938501:A:C	50	100	1	0.01616
18:56938688:A:C	50	100	0.95	0.1231
18:56938973:G:A	50	100	1	0.01053
18:56939143:G:T	50	100	1	0.0374
18:56939221:C:T	50	100	1	0.1558
18:56939223:A:G	50	100	1	0.1563
18:56939503:T:C	50	100	1	0.1558
18:56939613:C:T	50	100	1	0.0276
18:56939636:A:G	50	100	0.96	0.03849
18:56939802:G:A	50	100	0.97	0.04757
18:56940265:A:G	50	100	0.88	0.02651
18:56940418:T:C	50	100	0.98	0.1117
18:56940532:G:A	50	100	1	0.01035
18:56940634:T:G	50	100	0.98	0.0158
18:56940678:G:A	50	100	1	0.08061
18:56940770:G:A	50	100	1	0.03195
18:56940919:G:C	50	100	0.99	0.2625
18:56941062:A:G	50	98	1	0.02723
18:56941141:G:A	50	100	1	0.156
18:56941286:A:G	49	100	0.94	0.03105
18:56941460:G:A	50	100	1	0.01616
18:56941561:A:G	50	100	0.99	0.2458
18:56941903:T:C	50	100	1	0.08061
18:56942079:C:T	50	100	0.99	0.1558
18:56942135:G:A	50	100	1	0.07171
18:56942288:G:A	50	100	1	0.03195
18:56942548:C:T	50	100	1	0.04757
18:56942592:C:T	50	100	1	0.1556
18:56942597:G:A	50	100	0.98	0.0276
18:56942742:C:T	50	100	1	0.02633
18:56942748:G:A	50	100	0.97	0.08678
18:56942775:A:G	50	100	1	0.01035
18:56943003:C:T	50	98	1	0.1556
18:56943192:G:A	50	100	1	0.01089
18:56943606:C:A	50	100	1	0.0158
18:56944070:C:T	49	100	0.98	0.03123
18:56944227:C:T	50	100	1	0.1558
18:56944228:A:G	50	100	1	0.02723
18:56944457:A:G	50	100	1	0.0158
18:56944864:A:T	50	100	1	0.07153
18:56944966:A:G	50	100	1	0.05356
18:56945183:G:A	50	100	1	0.02669
18:56945275:C:T	50	100	1	0.156
18:56945631:C:T	50	100	1	0.03141
18:56946216:T:G	50	100	1	0.05211
18:56946342:A:T	50	100	0.98	0.03105
18:56946484:G:A	50	100	1	0.07934
18:56946914:G:A	50	100	1	0.156
18:56947347:G:A	50	100	1	0.156
18:56948011:C:T	50	100	1	0.01053
18:56948019:A:G	50	100	1	0.156
18:56948147:G:C	50	100	1	0.0167
18:56948162:G:A	50	100	1	0.04739
18:56948597:A:T	50	100	1	0.01616
18:56948697:A:G	50	100	1	0.156
18:56948935:A:G	50	100	0.99	0.03159
18:56949605:A:T	50	100	1	0.0158
18:56950035:C:T	50	100	1	0.156
18:56950166:C:T	50	100	1	0.01053
18:56950414:C:T	50	100	1	0.2623
18:56950727:T:G	50	100	1	0.0158
18:56950908:C:T	50	100	1	0.07934
18:56951066:T:G	50	100	1	0.01035
18:56951151:A:G	50	100	1	0.0158
18:56951279:C:G	50	100	0.98	0.03086
18:56951426:T:G	50	100	1	0.06391
18:56951637:G:A	50	100	1	0.03758
18:56951648:A:G	50	100	1	0.01035
18:56951825:C:A	50	100	1	0.06245
18:56953058:G:A	50	100	1	0.0118
18:56953220:A:T	50	100	1	0.0138
18:56953295:T:A	50	100	1	0.06245
18:56953572:G:T	50	100	1	0.06245
18:56953954:A:G	50	100	1	0.02741
18:56954172:G:T	50	100	1	0.05211
18:56954452:G:A	50	100	1	0.246
18:56954772:G:A	50	100	1	0.1393
18:56954799:A:T	50	100	1	0.05356
18:56955228:C:G	50	100	1	0.06245
18:56955259:A:G	50	100	1	0.0138
18:56955498:G:C	50	100	1	0.06245
18:56956508:A:C	50	100	0.97	0.01561
18:56956553:G:A	50	100	0.86	0.01089
18:56956562:G:C	50	100	1	0.07516
18:56956574:G:A	50	100	1	0.01035
18:56956829:C:A	50	100	1	0.04194
18:56956943:T:C	50	100	1	0.04938
18:56957130:G:A	49	100	1	0.03413
18:56957212:G:A	50	100	0.93	0.01307
18:56957380:T:C	50	100	1	0.07553
18:56957436:G:A	50	100	1	0.065
18:56957611:A:C	50	100	1	0.01616
18:56957693:C:T	50	100	1	0.02451
18:56958137:A:G	50	100	1	0.02469
18:56958146:G:T	50	100	0.92	0.01616
18:56958337:C:T	50	100	1	0.138
18:56958368:T:C	50	100	1	0.06245
18:56958722:G:T	50	100	0.98	0.03086
18:56958998:A:G	50	100	1	0.2745
18:56959017:A:G	50	100	1	0.07226
18:56959140:A:C	50	100	1	0.01761
18:56959240:A:C	50	100	0.98	0.03086
18:56959345:A:G	50	100	1	0.07226
18:56959373:G:T	50	100	1	0.07407
18:56959680:C:T	50	100	1	0.05192
18:56960513:G:A	50	100	1	0.01035
18:56960831:T:C	50	100	1	0.06227
18:56960840:A:G	50	100	1	0.06227
18:56961048:G:A	50	100	1	0.05211
18:56961193:C:T	50	100	1	0.0158
18:56961195:G:A	50	100	1	0.07571
18:56961281:A:G	50	100	1	0.06445
18:56961326:G:A	50	100	0.94	0.02869
18:56961597:G:A	50	100	1	0.06227
18:56961837:T:C	50	100	1	0.06227
18:56961980:G:A	50	100	1	0.1376
18:56962100:T:C	50	100	1	0.06227
18:56962307:A:G	50	100	1	0.01035
18:56962357:T:C	50	100	1	0.06227
18:56962658:G:A	50	100	1	0.05192
18:56962833:G:C	50	100	1	0.01035
18:56963734:G:A	50	100	1	0.0158
18:56963958:T:C	50	100	1	0.2518
18:56964155:A:G	50	100	1	0.06427
18:56964248:T:A	50	100	1	0.01017
18:56964525:A:G	50	100	0.98	0.03086
18:56964837:C:T	50	100	1	0.06445
18:56964838:G:A	50	100	0.96	0.06227
18:56965084:G:T	50	100	1	0.0374
18:56965149:C:T	50	100	0.99	0.063
18:56965271:C:G	50	100	0.99	0.203
18:56966111:G:A	50	100	1	0.02433
18:56966463:T:C	50	100	1	0.01035
18:56966864:A:C	50	100	1	0.03413
18:56967151:A:G	50	100	1	0.1382
18:56967352:T:C	50	100	1	0.06227
18:56967360:C:T	50	100	1	0.07571
18:56967426:C:T	50	100	1	0.0158
18:56967553:T:G	50	100	1	0.1382
18:56967707:T:C	50	100	1	0.138
18:56967883:A:T	50	100	1	0.07589
18:56968466:G:A	50	100	0.98	0.03086
18:56968610:A:G	50	98	1	0.06227
18:56968919:A:T	50	100	1	0.06445
18:56968982:C:T	50	100	1	0.1255
18:56969114:T:A	50	100	1	0.1256
18:56969440:A:C	50	100	1	0.1256
18:56969571:C:T	50	100	1	0.06463
18:56969735:C:A	50	100	1	0.06336
18:56969810:G:A	50	100	1	0.0158
18:56969924:T:C	50	100	1	0.01126
18:56970518:C:T	50	100	1	0.06155
18:56971007:C:T	50	100	1	0.06899
18:56971130:A:G	50	100	1	0.1258
18:56971196:T:C	50	100	1	0.1256
18:56971792:C:G	50	100	1	0.0158
18:56971829:C:A	50	100	1	0.063
18:56972029:G:A	50	100	1	0.1899
18:56972162:C:G	50	100	1	0.06155
18:56972306:A:G	50	100	1	0.06318
18:56972838:G:T	50	100	0.99	0.06536
18:56972948:C:G	50	100	0.99	0.03068
18:56973065:A:G	50	100	0.98	0.03123
18:56973171:C:T	50	100	1	0.1253
18:56973179:G:A	50	100	1	0.1253
18:56973248:T:C	50	100	1	0.04993
18:56973494:G:C	50	100	1	0.03504
18:56973495:G:T	50	98	0.99	0.05392
18:56973703:C:T	50	100	1	0.1253
18:56973773:G:A	50	100	0.96	0.01071
18:56974046:G:A	50	100	0.95	0.01362
18:56974199:T:C	50	100	0.99	0.05192
18:56974454:C:T	50	100	1	0.06137
18:56974639:G:A	50	100	0.97	0.01561
18:56974956:T:C	50	100	0.93	0.03722
18:56975369:A:G	50	100	1	0.1255
18:56976035:C:T	50	100	0.99	0.05211
18:56976139:G:T	50	100	1	0.05755
18:56976161:C:T	49	100	0.99	0.03214
18:56976318:G:T	50	100	1	0.05846
18:56976450:G:A	50	100	1	0.0256
18:56976882:C:T	50	100	1	0.0256
18:56976893:C:G	50	100	1	0.0158
18:56977043:T:A	50	100	1	0.0256
18:56977123:G:A	50	100	1	0.0581
18:56977229:G:C	50	100	1	0.0256
18:56977584:T:G	50	100	0.99	0.03322
18:56978451:C:T	50	100	1	0.01561
18:56979024:T:C	50	100	0.99	0.03232
18:56979295:T:G	50	100	1	0.2749
18:56979771:C:A	50	100	1	0.08115
18:56980103:G:C	50	100	0.97	0.03232
18:56980170:G:C	50	100	1	0.02578
18:56980228:C:T	50	100	1	0.08097
18:56980888:T:C	50	100	1	0.03195
18:56981051:G:A	50	100	1	0.03195
18:56981306:T:C	50	100	1	0.03214
18:56982062:G:A	50	100	0.98	0.197
18:56982158:A:C	50	100	1	0.01452
18:56982260:G:A	50	100	1	0.01071
18:56982480:G:A	50	98	1	0.3689
18:56982855:T:C	50	100	1	0.08007
18:56982961:G:T	50	100	1	0.08007
18:56983062:T:C	50	100	1	0.01525
18:56983201:A:C	50	100	1	0.04829
18:56983570:C:G	50	100	0.61	0.02614
18:56983574:G:C	48	100	1	0.03214
18:56983596:G:A	50	100	1	0.07026
18:56983945:A:G	50	98	1	0.01525
18:56984013:C:T	46	100	1	0.01761
18:56984239:C:T	50	100	1	0.2273
18:56984825:G:A	50	100	1	0.06754
18:56984910:G:A	50	100	1	0.07026
18:56985608:A:T	50	100	0.99	0.1496
18:56986237:G:A	48	100	1	0.1489
18:56986434:G:A	50	100	1	0.4239
18:56986708:C:T	50	100	1	0.1462
18:56986793:T:C	50	100	1	0.03232
18:56986863:G:C	50	100	0.99	0.0305
18:56986967:G:T	50	100	1	0.1491
18:56987062:C:T	50	100	1	0.4241
18:56987554:C:T	50	100	0.99	0.02197
18:56987733:C:G	50	100	1	0.4305
18:56987859:T:C	50	98	1	0.01471
18:56988205:G:T	50	100	1	0.02505
18:56988249:A:G	50	100	0.92	0.02197
18:56988349:T:C	50	100	1	0.3689
18:56988350:G:A	50	100	1	0.2369
18:56988469:C:G	50	100	1	0.01071
18:56988794:T:G	50	100	1	0.313
18:56988983:A:T	50	100	1	0.1503
18:56989085:A:G	50	100	1	0.02451
18:56989381:A:G	50	100	0.84	0.02959
18:56989820:T:G	50	100	1	0.4065
18:56990393:C:T	50	100	0.98	0.01362
18:56991110:C:T	49	95.9	1	0.03486
18:56991111:A:C	46	97.8	1	0.4192
18:56991120:T:G	49	98	1	0.05919
18:56991121:A:T	49	95.9	1	0.3669
18:56991128:G:C	48	91.7	1	0.4194
18:56991150:T:C	50	98	1	0.03232
18:56991216:G:A	50	100	1	0.02487
18:56991232:C:T	50	100	1	0.03286
18:56991239:T:C	50	98	0.91	0.02288
18:56991335:A:G	50	96	0.99	0.2309
18:56991391:T:C	50	100	1	0.3834
18:56991413:A:G	50	100	0.88	0.01688
18:56991441:G:A	50	100	0.97	0.03522
18:56991593:C:T	50	100	1	0.4399
18:56992102:A:G	50	100	0.99	0.01362
18:56992523:A:G	50	100	1	0.3802
18:56992624:A:G	50	100	1	0.3802
18:56992656:T:C	50	100	1	0.01398
18:56992673:G:A	50	100	1	0.2373
18:56992768:C:T	50	100	1	0.3818
18:56992771:A:G	50	100	1	0.1496
18:56992903:G:A	50	100	1	0.2696
18:56993102:T:C	50	100	1	0.1674
18:56993699:A:T	50	100	1	0.2712
18:56993923:G:A	50	100	0.98	0.01126
18:56994244:G:A	50	100	1	0.09296
18:56994276:A:G	50	100	1	0.03268
18:56994343:G:A	50	100	1	0.01924
18:56994380:C:A	50	100	1	0.346
18:56994392:G:A	50	100	0.99	0.3468
18:56994484:G:A	50	100	0.63	0.01126
18:56994502:A:T	50	100	1	0.0374
18:56994603:T:C	50	100	1	0.1676
18:56994748:A:G	50	100	1	0.01162
18:56994778:C:T	50	100	1	0.03232
18:56994863:A:G	50	100	1	0.1674
18:56995094:A:G	50	100	1	0.06954
18:56995191:T:C	50	100	1	0.05574
18:56995656:C:T	50	100	1	0.3464
18:56995974:C:G	50	100	1	0.3662
18:56996339:T:C	50	100	1	0.2409
18:56996734:C:T	50	100	1	0.02905
18:56996920:T:C	50	100	0.92	0.03232
18:56996950:G:A	50	100	1	0.3838
18:56997177:G:A	50	100	1	0.3433
18:56997473:G:T	50	100	1	0.3675
18:56998541:T:C	49	100	1	0.3833
18:56999004:A:T	50	100	1	0.03177
18:56999082:G:A	50	100	1	0.0138
18:56999336:T:G	50	100	1	0.02052
18:56999702:G:A	50	100	1	0.2734
18:56999763:G:A	50	100	1	0.3831
18:56999778:A:G	50	100	1	0.03232
18:56999796:G:A	50	100	1	0.3655
18:57000005:G:A	50	100	1	0.01525
18:57000006:A:C	50	100	1	0.01525
18:57000333:G:A	50	100	1	0.1443
18:57000592:A:G	50	100	1	0.3493
18:57001343:A:G	50	100	1	0.1434
18:57001826:C:T	50	100	1	0.03504
18:57002090:G:T	50	100	1	0.09005
18:57002153:T:G	50	100	1	0.1458
18:57002288:A:G	50	100	1	0.3827
18:57002576:G:A	50	100	1	0.3653
18:57002583:G:T	50	100	1	0.238
18:57002719:G:C	50	100	1	0.01525
18:57002822:T:C	50	100	1	0.1492
18:57003024:A:T	50	100	1	0.3825
18:57003059:G:T	50	100	1	0.1496
18:57003259:T:C	50	100	1	0.01525
18:57003602:T:C	50	100	1	0.3825
18:57003658:G:C	50	100	1	0.01525
18:57003723:C:T	50	100	1	0.3651
18:57003805:T:C	50	100	1	0.3825
18:57003822:T:C	50	100	1	0.1035
18:57004264:C:A	50	100	0.84	0.02996
18:57004459:C:A	50	100	1	0.1271
18:57004600:C:T	50	100	0.99	0.02923
18:57005715:G:A	50	100	1	0.0345
18:57005781:T:C	50	100	1	0.01071
18:57005856:T:C	50	100	1	0.01525
18:57005978:C:T	50	100	1	0.01271
18:57005979:A:G	50	100	1	0.01834
18:57006030:T:C	50	100	1	0.3649
18:57006263:C:T	50	100	1	0.3184
18:57006282:G:C	50	100	0.99	0.02923
18:57006560:A:C	50	100	1	0.02415
18:57006851:G:T	50	100	1	0.2907
18:57006859:G:A	50	100	1	0.02052
18:57006923:G:A	50	100	1	0.03214
18:57006932:C:T	50	100	1	0.03214
18:57007073:G:A	49	100	1	0.08805
18:57007749:C:A	50	100	1	0.3698
18:57008126:G:T	50	100	0.94	0.1338
18:57008153:G:C	50	100	0.99	0.1718
18:57008715:T:C	50	100	1	0.1923
18:57008742:C:T	50	100	1	0.01434
18:57009178:G:A	50	100	1	0.2662
18:57009356:G:T	50	100	1	0.2656
18:57009788:T:A	50	100	1	0.266
18:57009793:A:T	50	100	1	0.2658
18:57009874:G:A	50	100	1	0.02397
18:57010080:A:T	50	100	1	0.01434
18:57010204:A:C	50	100	0.99	0.3188
18:57010698:A:G	50	100	1	0.01434
18:57010859:G:A	50	100	1	0.01434
18:57010893:C:T	50	100	1	0.03195
18:57010949:G:A	50	100	1	0.01434
18:57010963:G:A	50	100	1	0.01434
18:57010994:T:C	50	100	1	0.01434
18:57011184:A:G	50	100	1	0.01434
18:57011280:C:T	50	100	1	0.01434
18:57011602:A:G	50	100	1	0.01434
18:57011684:G:T	50	100	1	0.2453
18:57011778:C:A	49	100	0.98	0.2453
18:57011797:T:C	49	100	1	0.2453
18:57011966:G:T	50	100	1	0.03304
18:57011978:G:A	50	100	1	0.2453
18:57012081:G:C	50	100	1	0.03195
18:57012135:G:A	50	100	0.99	0.1207
18:57012293:C:G	50	100	1	0.01997
18:57012312:G:A	50	100	1	0.02233
18:57012460:G:A	50	100	1	0.3186
18:57012671:C:T	50	100	1	0.02015
18:57012740:G:A	50	100	0.83	0.02015
18:57012925:G:T	50	100	0.99	0.03232
18:57012975:C:T	50	100	1	0.03195
18:57012978:G:A	50	100	1	0.01725
18:57013273:C:T	50	100	0.99	0.2573
18:57013274:C:T	50	98	1	0.2306
18:57013290:C:T	50	98	1	0.2306
18:57013425:G:A	50	100	1	0.1275
18:57013486:G:A	50	100	0.99	0.1216
18:57013607:G:A	50	100	1	0.2306
18:57013777:A:T	50	100	1	0.01452
18:57014842:T:G	50	100	1	0.01452
18:57015064:A:G	50	100	1	0.03667
18:57015104:T:C	50	100	1	0.01452
18:57015108:G:A	50	100	0.98	0.01071
18:57015155:G:A	50	100	1	0.3184
18:57015483:A:G	50	100	1	0.01452
18:57015491:T:C	50	100	1	0.03195
18:57015557:T:C	50	100	1	0.01471
18:57016107:C:A	50	100	0.95	0.08588
18:57016207:G:A	50	100	1	0.01452
18:57016238:G:A	50	100	1	0.03758
18:57016349:G:C	50	100	0.99	0.2466
18:57016373:G:A	50	100	1	0.0207
18:57016578:T:C	50	100	1	0.0285
18:57017034:C:T	50	100	1	0.01725
18:57017298:G:C	50	100	1	0.01997
18:57017672:C:T	50	100	1	0.01452
18:57018439:A:G	50	100	1	0.01452
18:57018508:C:T	50	100	1	0.02015
18:57018560:T:C	50	100	1	0.1416
18:57018599:T:A	50	98	1	0.01452
18:57018928:G:A	50	100	0.99	0.2251
18:57018974:G:A	50	100	0.99	0.2498
18:57019125:T:C	50	100	1	0.01471
18:57019385:A:G	50	100	1	0.2342
18:57019796:T:C	50	100	1	0.01452
18:57019885:C:G	50	100	1	0.02451
18:57020207:C:T	50	100	0.99	0.2431
18:57020384:A:G	50	100	0.99	0.3028
18:57020582:G:A	50	100	1	0.3194
18:57021403:T:C	50	100	1	0.1273
18:57021500:T:C	50	100	0.98	0.01888
18:57021545:G:A	50	100	1	0.03649
18:57021585:G:A	50	100	1	0.3101
18:57021708:T:C	50	100	1	0.3184
18:57021859:T:C	50	100	1	0.1389
18:57021918:A:G	50	100	1	0.2645
18:57021946:G:A	50	100	0.97	0.1814
18:57022047:A:T	50	100	1	0.05556
18:57022057:G:A	50	100	0.99	0.02269
18:57022087:T:C	50	100	0.99	0.3408
18:57022240:C:T	50	100	1	0.3511
18:57022241:G:A	50	100	0.99	0.02288
18:57022272:G:A	50	100	1	0.1805
18:57022388:A:G	50	100	1	0.3509
18:57022564:A:T	50	100	1	0.3424
18:57022865:A:G	50	100	1	0.03195
18:57022868:G:A	50	100	1	0.03195
18:57022921:T:C	50	100	0.99	0.3159
18:57023040:G:A	50	100	0.99	0.311
18:57023056:C:T	50	100	1	0.342
18:57023526:T:G	50	100	0.99	0.01471
18:57023540:T:C	50	100	1	0.3419
18:57023578:G:A	50	100	0.98	0.179
18:57024020:A:G	50	100	0.96	0.4833
18:57024021:T:C	50	100	0.98	0.1403
18:57024100:T:C	50	100	0.99	0.01543
18:57024143:C:T	50	98	0.98	0.0325
18:57024283:G:A	50	100	1	0.01053
18:57024305:G:A	50	100	0.97	0.05265
18:57024589:T:A	49	91.8	0.61	0.04866
18:57024699:A:G	41	95.1	0.81	0.05991
18:57024796:T:A	35	91.4	0.72	0.06845
18:57024979:A:G	40	97.5	0.95	0.2199
18:57024982:T:C	43	97.7	0.96	0.1436
18:57025286:T:C	50	100	0.98	0.1151
18:57025301:G:A	50	100	0.94	0.08043
18:57025480:C:T	50	100	0.97	0.1156
18:57026090:G:A	50	100	1	0.1158
18:57026300:G:A	50	100	1	0.402
18:57026627:G:T	50	100	1	0.1276
18:57026772:T:G	50	100	1	0.1111
18:57026920:A:G	50	100	1	0.4713
18:57027102:C:A	50	100	1	0.01253
18:57027221:C:T	50	100	0.99	0.3793
18:57027225:G:A	50	100	1	0.01253
18:57027260:G:T	50	100	1	0.03286
18:57027319:C:T	50	100	1	0.02015
18:57027482:T:C	50	100	1	0.1077
18:57027495:C:T	50	98	0.76	0.01271
18:57028150:T:C	50	100	1	0.01271
18:57028268:A:G	50	98	0.99	0.1225
18:57028410:A:G	50	100	1	0.02015
18:57028890:A:G	50	100	0.96	0.03105
18:57029152:T:C	50	98	1	0.3197
18:57029176:T:C	50	100	1	0.1073
18:57029213:C:A	50	100	1	0.3889
18:57029383:C:G	50	100	1	0.02015
18:57029883:T:C	50	100	1	0.07771
18:57030022:G:A	50	98	0.99	0.1757
18:57030159:C:T	50	100	1	0.01253
18:57030691:G:A	50	100	1	0.1107
18:57030836:C:T	50	100	0.89	0.03105
18:57031585:T:C	50	100	1	0.07734
18:57031990:A:G	50	100	1	0.1224
18:57032262:T:C	50	100	1	0.07734
18:57032388:G:A	50	100	1	0.1098
18:57032468:A:T	50	100	0.98	0.07734
18:57032480:G:A	50	100	1	0.3789
18:57032537:G:A	50	100	1	0.02015
18:57032647:A:T	50	100	1	0.01253
18:57032838:T:C	49	98	1	0.01253
18:57032840:T:C	49	98	1	0.01253
18:57032842:T:C	50	86	0.99	0.4021
18:57032844:T:C	50	98	1	0.02124
18:57032948:G:A	49	100	1	0.0285
18:57033482:T:G	50	100	1	0.0748
18:57033663:G:A	50	100	1	0.4824
18:57033685:T:C	49	100	1	0.4691
18:57033717:G:A	50	100	1	0.02596
18:57033795:C:T	50	100	1	0.02015
18:57033896:C:A	50	100	1	0.38
18:57033919:G:A	50	100	1	0.01253
18:57034004:A:G	50	100	1	0.1367
18:57034209:A:T	50	100	1	0.1521
18:57034213:T:A	50	100	0.77	0.01035
18:57034536:A:G	50	100	1	0.1505
18:57034546:G:T	50	100	1	0.3789
18:57034778:G:T	50	100	1	0.1151
18:57034918:G:A	50	100	0.97	0.03504
18:57034924:A:G	50	100	1	0.4751
18:57035002:A:G	50	100	1	0.1376
18:57035078:T:C	50	100	1	0.1474
18:57035137:C:T	50	100	1	0.3791
18:57035162:G:A	50	98	0.98	0.04539
18:57035232:C:A	50	100	1	0.1151
18:57035341:A:G	50	100	1	0.02015
18:57035368:G:T	50	100	0.84	0.01089
18:57035446:T:C	50	100	1	0.1501
18:57035447:G:A	50	100	1	0.1376
18:57035494:G:A	50	100	1	0.1501
18:57036052:A:G	50	100	1	0.02015
18:57036150:A:G	50	100	1	0.0325
18:57036228:G:A	50	100	1	0.1376
18:57036233:G:A	50	100	1	0.1376
18:57036288:C:T	50	100	1	0.3424
18:57036298:T:C	50	98	1	0.4096
18:57036560:A:G	50	100	1	0.3847
18:57036615:A:G	50	100	1	0.02596
18:57036740:G:A	50	100	1	0.1151
18:57037075:A:G	50	100	1	0.01071
18:57037675:G:A	50	100	1	0.1785
18:57037921:G:A	50	100	1	0.0285
18:57038102:G:C	50	100	1	0.0797
18:57038475:C:T	50	100	1	0.3244
18:57038648:C:T	50	100	0.98	0.04339
18:57038654:A:G	50	100	1	0.0797
18:57038769:A:G	50	100	1	0.02015
18:57038785:A:T	49	100	1	0.1276
18:57038955:A:G	50	100	1	0.07789
18:57039035:A:G	50	94	0.7	0.03958
18:57039137:G:A	50	100	0.96	0.03105
18:57039180:C:T	50	100	1	0.3798
18:57039191:G:A	50	100	1	0.02869
18:57039289:C:T	50	100	1	0.02596
18:57039409:T:C	50	100	1	0.02015
18:57039449:C:A	50	100	1	0.01053
18:57039921:C:T	50	100	0.96	0.02052
18:57040296:C:G	50	100	1	0.07752
18:57040367:A:G	50	100	1	0.01162
18:57040778:A:G	50	100	1	0.15
18:57040865:T:C	50	100	1	0.1173
18:57041137:C:T	50	100	0.98	0.02433
18:57041248:G:A	50	100	1	0.01253
18:57041299:G:T	50	100	0.91	0.0256
18:57041322:G:A	50	100	1	0.2155
18:57042469:A:T	50	100	0.95	0.02015
18:57042513:G:C	50	100	1	0.1153
18:57042742:C:T	50	100	1	0.1153
18:57042829:T:C	50	100	1	0.08007
18:57043389:C:A	50	100	1	0.02015
18:57043729:T:C	50	100	1	0.02015
18:57043737:G:C	50	100	1	0.02033
18:57043882:A:G	50	100	1	0.02033
18:57043954:T:C	50	98	1	0.1915
18:57044106:C:A	50	100	1	0.02015
18:57044142:A:T	50	100	1	0.03413
18:57044409:T:C	50	100	1	0.02015
18:57044492:A:G	50	100	1	0.02015
18:57044654:G:T	50	100	1	0.02015
18:57044686:A:G	50	100	1	0.02015
18:57044886:C:A	50	100	1	0.02015
18:57044914:T:C	50	100	1	0.02015
18:57045003:C:G	50	100	0.98	0.02487
18:57045362:T:C	50	100	1	0.3793
18:57045605:A:G	50	100	1	0.02015
18:57045707:A:G	50	100	1	0.02052
18:57045870:C:T	50	100	1	0.07789
18:57046331:C:T	50	100	1	0.222
18:57046376:C:T	50	100	1	0.02923
18:57046867:G:A	50	100	0.98	0.02215
18:57046933:C:T	50	100	0.98	0.1153
18:57047085:G:A	50	100	1	0.1961
18:57047291:G:A	50	100	0.99	0.03377
18:57047613:G:A	50	100	1	0.1269
18:57048225:G:A	50	100	0.98	0.03105
18:57048641:C:G	50	100	1	0.01997
18:57048774:A:G	50	100	1	0.02015
18:57048854:A:T	50	100	0.99	0.09223
18:57048984:G:A	50	98	0.87	0.02451
18:57049164:C:T	50	98	0.98	0.1503
18:57049315:T:C	50	100	0.96	0.0207
18:57049422:T:C	50	100	1	0.01979
18:57049794:G:A	50	98	0.99	0.398
18:57049999:G:A	50	100	1	0.07317
18:57050043:G:A	50	100	1	0.01816
18:57050120:C:T	50	100	1	0.01997
18:57050164:C:T	50	98	1	0.01816
18:57050541:C:G	50	100	1	0.01997
18:57051127:C:T	50	98	1	0.1607
18:57051850:C:A	50	100	1	0.01997
18:57052031:C:G	50	96	0.98	0.063
18:57052213:G:A	50	98	0.95	0.01271
18:57052460:A:G	50	100	1	0.4711
18:57052846:A:G	50	100	0.99	0.02124
18:57052965:G:A	50	100	1	0.451
18:57053146:T:C	50	98	1	0.4455
18:57053399:A:C	50	100	0.99	0.09967
18:57053429:T:G	50	100	1	0.4508
18:57053514:C:G	50	100	0.96	0.01071
18:57053547:A:G	50	100	1	0.4508
18:57053643:C:T	50	100	0.99	0.0699
18:57053733:T:C	50	100	0.96	0.01797
18:57053938:G:C	50	100	1	0.4592
18:57054598:G:A	50	100	0.98	0.01725
18:57054639:G:A	50	100	1	0.4592
18:57055291:A:G	50	100	1	0.4588
18:57055463:G:A	50	100	1	0.4586
18:57055624:C:A	50	98	0.98	0.01652
18:57056163:T:C	50	100	1	0.4586
18:57056177:T:A	50	100	1	0.4584
18:57056519:A:C	50	100	1	0.4586
18:57056523:C:T	50	98	0.96	0.1291
18:57056830:G:A	50	100	0.98	0.01725
18:57056873:A:G	50	98	0.98	0.0167
18:57057008:T:C	50	100	1	0.3588
18:57057096:G:T	50	100	0.99	0.2712
18:57057227:A:T	50	100	1	0.4793
18:57057466:T:C	50	100	1	0.4617
18:57057964:A:G	50	100	0.99	0.4795
18:57058041:C:T	50	100	1	0.459
18:57058159:G:A	50	100	1	0.02015
18:57058187:C:T	50	100	0.97	0.09695
18:57058733:A:G	50	100	0.98	0.3126
18:57058822:T:C	50	100	0.96	0.4657
18:57059042:C:T	50	100	0.99	0.3128
18:57059096:A:T	50	100	0.96	0.01797
18:57059320:G:A	49	100	0.95	0.01852
18:57059388:C:A	50	100	0.97	0.02669
18:57060228:G:A	50	100	0.99	0.1594
18:57060267:A:G	50	100	0.93	0.02378
18:57060373:A:G	50	100	1	0.01906
18:57060495:C:G	50	100	0.98	0.1612
18:57060511:A:G	50	100	0.94	0.01198
18:57060605:C:T	50	100	0.98	0.05937
18:57061200:G:A	50	100	0.95	0.01616
18:57061452:T:C	50	100	0.99	0.2291
18:57062079:G:A	50	100	0.94	0.07153
18:57062696:A:G	50	100	0.98	0.0472
18:57062741:C:T	50	100	0.94	0.05719
18:57063248:A:T	50	100	0.99	0.05265
18:57063594:C:T	50	100	0.96	0.02088
18:57063889:C:A	50	94	0.87	0.02451
18:57064039:A:G	50	100	1	0.01017
18:57064196:G:C	50	100	0.96	0.02088
18:57064329:A:G	50	100	1	0.06028
18:57064347:G:T	50	100	0.89	0.01779
18:57064387:T:C	50	100	0.99	0.3346
18:57064612:G:C	50	100	0.99	0.4613
18:57064644:G:A	50	100	1	0.1334
18:57064854:G:A	50	100	1	0.01761
18:57065130:G:A	50	100	1	0.2315
18:57065323:T:G	50	98	1	0.333
18:57065490:T:C	50	98	1	0.3333
18:57065615:C:G	50	100	1	0.0167
18:57065742:T:C	50	100	1	0.1663
18:57065753:C:T	50	100	0.99	0.05937
18:57065868:A:G	50	96	1	0.3749
18:57065940:C:T	50	100	1	0.09822
18:57066102:G:A	50	100	0.98	0.05211
18:57066201:C:T	50	98	1	0.1077
18:57066225:C:T	50	100	0.99	0.02142
18:57066348:T:C	50	100	1	0.05192
18:57067246:T:C	50	100	1	0.2812
18:57067776:G:A	50	100	0.99	0.4328
18:57068119:G:A	50	98	0.99	0.1313
18:57068125:T:C	50	100	0.98	0.1146
18:57068201:G:C	50	100	1	0.01761
18:57068304:A:C	50	100	1	0.1581
18:57068333:C:A	50	100	0.98	0.06481
18:57068355:G:A	50	100	0.99	0.3898
18:57068444:G:A	50	100	1	0.0541
18:57068475:G:T	50	100	1	0.06046
18:57068600:C:T	50	98	1	0.1598
18:57068648:A:G	50	100	0.99	0.3753
18:57068717:A:G	50	100	1	0.1166
18:57068878:T:C	50	100	1	0.3736
18:57068902:C:T	50	100	1	0.06046
18:57068964:C:A	50	100	0.99	0.08733
18:57068982:C:T	50	100	1	0.4593
18:57068996:C:T	50	100	1	0.04267
18:57069132:G:A	50	100	1	0.4595
18:57069167:T:C	50	100	0.99	0.2607
18:57069309:T:C	50	98	0.99	0.216
18:57069366:G:A	50	100	1	0.05374
18:57069382:C:T	50	100	1	0.01743
18:57069383:A:G	50	100	1	0.01743
18:57069478:G:T	50	100	0.98	0.04285
18:57069483:A:G	49	89.8	0.89	0.05374
18:57069654:G:A	50	100	0.98	0.124
18:57069661:T:A	50	100	0.99	0.09804
18:57069668:G:C	50	94	0.98	0.2509
18:57069696:C:A	50	100	1	0.01761
18:57069698:A:G	50	100	1	0.01743
18:57069705:T:C	50	100	1	0.01743
18:57069733:A:G	50	100	0.95	0.063
18:57069753:A:G	50	98	0.98	0.2128
18:57069761:A:G	50	100	0.82	0.01906
18:57069782:A:G	50	100	0.93	0.02106
18:57069864:C:T	50	100	0.91	0.02088
18:57070506:T:C	50	100	1	0.065
18:57070665:G:A	50	100	1	0.1291
18:57070909:T:C	50	100	1	0.2092
18:57071598:T:C	50	100	1	0.06645
18:57071634:T:C	50	100	1	0.06627
18:57072003:T:G	50	100	1	0.2269
18:57072234:C:G	50	100	1	0.06354
18:57072345:A:G	50	98	0.98	0.3005
18:57072388:C:T	50	100	0.97	0.02505
18:57072448:G:A	50	100	1	0.01779
18:57072745:T:C	50	100	1	0.01797
18:57073710:A:G	50	100	1	0.06118
18:57073742:T:A	50	100	1	0.01816
18:57073872:A:G	50	100	1	0.07208
18:57073951:C:T	50	100	1	0.07208
18:57074273:G:A	50	100	1	0.102
18:57074398:T:A	50	100	1	0.2193
18:57074410:G:A	50	100	1	0.06082
18:57074442:G:A	50	100	1	0.4797
18:57074922:G:A	50	100	1	0.061
18:57075433:A:G	50	100	0.99	0.1645
18:57076475:G:T	50	100	0.95	0.05919
18:57076610:C:T	50	100	1	0.0748
18:57076611:A:G	50	100	1	0.1291
18:57076913:G:A	50	100	1	0.06718
18:57077062:G:C	50	100	1	0.08351
18:57077161:C:A	50	100	1	0.01852
18:57077200:G:A	50	100	1	0.01816
18:57077721:G:A	50	100	0.99	0.1708
18:57077739:T:A	50	100	1	0.01035
18:57077818:G:T	50	100	0.99	0.2088
18:57077901:A:T	50	100	1	0.0846
18:57078175:C:A	50	100	0.98	0.2553
18:57078514:C:T	50	100	0.96	0.1026
18:57078753:A:G	50	100	1	0.4457
18:57078883:T:C	50	100	1	0.02669
18:57078925:G:C	50	100	1	0.1776
18:57078987:C:A	50	100	0.99	0.1954
18:57079060:G:A	50	100	1	0.02669
18:57079287:C:T	50	100	1	0.1431
18:57079317:T:C	50	100	1	0.4457
18:57079507:C:T	50	100	1	0.01816
18:57080169:C:T	50	100	1	0.01816
18:57080301:C:T	50	100	1	0.1516
18:57080565:A:G	50	100	1	0.01271
18:57080624:T:C	50	100	1	0.4457
18:57080751:A:G	50	100	0.99	0.1665
18:57080834:T:G	50	100	1	0.08642
18:57081124:C:T	50	100	0.98	0.2021
18:57081213:G:A	50	100	1	0.1516
18:57081307:C:G	50	100	0.9	0.01743
18:57081346:A:C	50	100	1	0.08642
18:57081445:A:G	50	100	1	0.06736
18:57081601:T:G	50	100	1	0.06718
18:57081797:A:G	50	100	0.99	0.1432
18:57081992:C:T	50	100	0.99	0.1667
18:57082256:A:G	50	100	1	0.06736
18:57082262:G:A	50	100	1	0.03304
18:57082547:T:C	50	100	0.99	0.23
18:57082562:C:T	50	100	1	0.1518
18:57082802:T:C	50	100	0.99	0.06409
18:57082809:C:A	50	100	0.99	0.06409
18:57082833:A:C	50	100	1	0.01816
18:57083093:G:A	50	100	1	0.4455
18:57083349:G:C	50	100	1	0.3163
18:57083509:C:G	50	100	1	0.1518
18:57083729:G:A	50	100	1	0.3092
18:57083813:G:A	50	100	1	0.3092
18:57083916:A:T	50	100	1	0.3163
18:57083986:C:T	50	100	1	0.1516
18:57083987:G:A	50	100	1	0.309
18:57084099:C:T	50	100	1	0.3164
18:57084207:A:T	50	100	1	0.065
18:57084496:A:G	50	100	1	0.4864
18:57084557:C:T	50	100	0.99	0.1509
18:57084981:C:T	50	100	1	0.3163
18:57085083:T:C	50	100	1	0.3164
18:57085088:T:C	50	100	0.99	0.06645
18:57085297:A:T	50	100	1	0.3164
18:57085361:C:A	50	100	1	0.3164
18:57085475:C:T	50	100	0.99	0.1496
18:57085477:G:C	50	100	1	0.3164
18:57085505:G:T	50	100	1	0.01816
18:57085748:C:A	50	100	1	0.3161
18:57085881:C:T	50	100	1	0.01816
18:57085966:T:A	50	100	1	0.06718
18:57086130:G:A	50	100	1	0.2536
18:57086394:A:C	50	100	1	0.3163
18:57086395:G:C	50	100	1	0.3157
18:57086603:G:A	50	100	1	0.06736
18:57086751:C:T	50	100	1	0.152
18:57086834:C:T	50	100	1	0.06518
18:57087383:G:C	50	100	1	0.3012
18:57087705:C:T	50	98	1	0.2988
18:57087716:G:A	50	98	1	0.2988
18:57088123:G:A	50	100	0.99	0.1523
18:57088233:G:C	50	100	0.98	0.01816
18:57088237:C:G	49	91.8	0.98	0.2972
18:57088259:G:A	50	94	0.94	0.1378
18:57088483:C:G	50	100	0.98	0.2718
18:57088689:C:A	50	98	0.88	0.02959
18:57088873:C:T	50	98	0.93	0.02215
18:57088903:T:A	50	100	0.99	0.1416
18:57089347:G:A	50	100	0.99	0.1396
18:57089360:C:T	50	100	0.99	0.1396
18:57090000:C:T	50	100	1	0.1714
18:57090062:A:G	50	100	1	0.1712
18:57090106:A:T	50	100	0.98	0.2389
18:57090184:G:C	50	100	1	0.1714
18:57090215:C:T	50	98	0.98	0.1287
18:57090319:A:G	50	100	1	0.1716
18:57090334:T:A	50	100	1	0.1716
18:57090450:C:T	50	100	1	0.1253
18:57090507:G:C	50	100	0.98	0.05465
18:57090565:G:A	50	100	1	0.1714
18:57090581:G:A	50	100	1	0.1714
18:57090697:C:T	50	100	1	0.01452
18:57090874:C:T	50	100	1	0.1714
18:57090999:G:A	50	100	1	0.1714
18:57091207:C:T	50	98	0.99	0.2168
18:57091307:C:T	50	100	1	0.1714
18:57091376:G:A	50	100	0.98	0.07208
18:57091828:A:C	50	100	0.99	0.1249
18:57091892:T:C	50	100	0.88	0.01107
18:57092134:A:G	50	100	1	0.1716
18:57092183:A:G	50	100	0.97	0.05174
18:57092699:A:G	50	100	0.96	0.04884
18:57093000:T:A	50	100	1	0.1716
18:57093029:T:C	50	100	1	0.1716
18:57093371:C:T	50	100	0.97	0.2692
18:57093600:T:C	50	100	0.98	0.2338
18:57094404:C:T	50	100	0.98	0.124
18:57094451:T:C	50	100	0.97	0.2908
18:57094461:C:T	50	100	0.98	0.4355
18:57094462:C:G	50	100	0.98	0.1235
18:57094742:T:C	50	100	0.98	0.07226
18:57094793:G:A	50	100	0.97	0.1463
18:57095282:G:A	50	100	0.98	0.05192
18:57095635:A:T	50	100	0.98	0.07117
18:57095676:A:G	50	98	0.94	0.06082
18:57095677:A:C	50	100	0.98	0.05174
18:57095866:C:T	50	96	0.93	0.1088
18:57096526:G:C	49	100	0.88	0.02542
18:57096534:T:A	50	98	0.94	0.2687
18:57096597:G:A	50	86	0.93	0.4746
18:57096639:C:T	50	92	0.92	0.104
18:57096683:T:C	50	90	0.91	0.207
18:57097183:T:C	50	94	0.95	0.1707
18:57097347:T:C	50	100	0.98	0.0118
18:57097771:T:C	50	100	0.99	0.01979
18:57098027:G:A	50	98	0.95	0.2738
18:57098154:G:A	50	100	0.98	0.1069
18:57098498:C:T	50	100	0.98	0.2476
18:57098849:C:T	50	100	1	0.01943
18:57099215:G:A	50	100	1	0.02778
18:57099228:G:A	50	100	0.89	0.03395
18:57099385:C:G	50	100	0.98	0.4809
18:57099394:T:C	50	100	0.98	0.4886
18:57100005:T:A	50	100	0.96	0.03577
18:57100112:G:A	50	100	1	0.3103
18:57100448:T:G	50	100	0.99	0.1661
18:57101253:G:A	50	98	0.96	0.061
18:57101634:C:T	50	98	0.64	0.01616
18:57101891:G:A	50	98	1	0.0325
18:57101928:G:C	50	100	0.99	0.4768
18:57101959:G:A	50	100	0.98	0.02142
18:57102057:A:T	50	100	1	0.01943
18:57102390:G:C	50	100	0.99	0.2235
18:57102724:G:A	50	100	1	0.1503
18:57102845:C:T	50	100	1	0.01943
18:57103001:G:A	50	100	0.99	0.2104
18:57103280:C:T	50	100	0.99	0.2504
18:57103647:A:G	50	100	0.98	0.2433
18:57103711:C:G	50	100	1	0.1084
18:57104027:A:G	50	100	0.99	0.0345
18:57104051:G:A	50	100	0.99	0.1977
18:57104112:A:G	50	100	1	0.01943
18:57104524:G:T	50	98	0.94	0.06137
18:57104534:A:C	50	100	0.98	0.03177
18:57104588:C:T	50	100	0.99	0.2487
18:57104590:A:G	50	100	0.99	0.0345
18:57104947:T:C	50	100	0.95	0.01253
18:57105006:G:C	50	100	1	0.2159
18:57105084:C:G	50	98	0.97	0.02451
18:57105425:T:C	50	100	0.99	0.344
18:57105483:G:T	50	100	1	0.1084
18:57105502:G:A	50	100	0.99	0.04285
18:57105543:G:A	50	100	0.99	0.0345
18:57106043:A:G	50	100	0.99	0.02142
18:57106112:C:T	50	100	1	0.2095
18:57106361:A:T	50	100	0.99	0.0345
18:57106474:C:A	50	100	1	0.01943
18:57106486:C:G	50	100	0.99	0.0345
18:57106497:C:T	50	100	1	0.108
18:57106946:C:A	50	100	1	0.03195
18:57107051:T:C	50	100	1	0.03195
18:57107188:A:G	50	100	1	0.1084
18:57107655:G:A	50	100	1	0.03195
18:57108112:C:T	50	100	1	0.02778
18:57108323:C:A	50	100	0.99	0.3232
18:57108412:T:C	50	100	1	0.494
18:57108584:G:A	50	98	1	0.1084
18:57109027:T:C	50	100	1	0.03195
18:57109065:G:C	50	100	1	0.03195
18:57109434:C:G	50	100	0.99	0.244
18:57109462:T:C	50	100	1	0.1572
18:57110029:G:C	50	98	1	0.3353
18:57110240:C:T	50	100	1	0.02142
18:57110678:A:G	50	100	0.99	0.1574
18:57110806:G:A	50	100	1	0.01943
18:57110871:C:T	50	100	1	0.3355
18:57111004:C:G	50	100	0.99	0.157
18:57111386:C:T	50	100	1	0.0216
18:57111657:G:A	50	100	1	0.03522
18:57111888:G:A	50	100	1	0.01943
18:57112409:G:T	50	100	0.99	0.2609
18:57112572:T:G	50	100	1	0.1084
18:57112574:T:G	50	100	1	0.4513
18:57112706:A:T	50	100	1	0.3319
18:57112886:G:A	50	100	1	0.3125
18:57113586:C:G	50	100	1	0.2487
18:57113772:T:C	50	100	1	0.1082
18:57114024:G:T	50	100	0.99	0.3186
18:57114301:G:A	50	100	0.87	0.0236
18:57114727:C:T	50	100	1	0.01943
18:57115530:T:G	50	100	1	0.02778
18:57115608:G:A	50	100	1	0.01943
18:57116159:T:C	50	100	0.99	0.2406
18:57116190:G:A	50	100	0.99	0.3152
18:57117124:T:G	50	100	1	0.2084
18:57117165:A:T	50	100	1	0.02142
18:57117356:A:T	50	100	0.99	0.248
18:57117432:G:A	50	100	1	0.1097
18:57117930:A:T	50	100	0.98	0.1378
18:57118383:G:A	50	100	1	0.01943
18:57118541:C:T	50	100	1	0.02905
18:57118759:G:T	50	100	0.99	0.1029
18:57118889:C:T	50	100	0.95	0.02142
18:57119290:A:C	50	100	0.88	0.01398
18:57119352:C:T	50	100	1	0.02905
18:57119541:A:C	50	100	0.98	0.1166
18:57119721:G:A	50	100	0.91	0.0906
18:57119795:A:T	50	100	0.99	0.1373
18:57119892:T:C	50	100	0.96	0.0679
18:57119972:T:C	50	100	0.99	0.2478
18:57120139:G:C	50	98	0.98	0.228
18:57120276:G:T	50	100	0.99	0.274
18:57120367:G:T	50	100	0.98	0.1166
18:57120802:T:C	50	100	0.98	0.1164
18:57121022:T:C	49	100	0.95	0.0276
18:57121114:G:T	50	100	1	0.02778
18:57121198:C:T	50	100	1	0.0118
18:57121439:T:C	50	100	0.99	0.2723
18:57121762:T:C	50	100	0.99	0.1358
18:57121890:G:A	50	100	1	0.01943
18:57122148:C:T	50	100	0.99	0.2478
18:57122837:A:G	50	100	1	0.3491
18:57122951:G:A	50	100	0.98	0.05537
18:57123394:A:C	50	100	0.95	0.02142
18:57123521:A:G	50	98	0.98	0.1957
18:57123530:C:T	50	100	0.99	0.2821
18:57123581:A:C	50	100	0.94	0.0216
18:57123675:C:T	50	100	1	0.112
18:57123700:C:A	50	100	0.99	0.1394
18:57123857:A:G	50	100	1	0.1084
18:57124264:G:A	50	100	1	0.01943
18:57124779:G:T	50	100	0.99	0.2747
18:57125007:A:G	50	100	0.98	0.06772
18:57125250:T:C	50	100	0.96	0.04012
18:57125884:G:A	50	98	0.97	0.08624
18:57125908:A:C	50	100	0.99	0.4196
18:57126260:A:T	50	100	0.99	0.2475
18:57126762:C:T	50	100	1	0.01126
18:57126793:A:G	50	100	0.99	0.2678
18:57128296:G:A	50	100	0.97	0.0118
18:57128372:T:C	50	100	0.99	0.2721
18:57128430:T:C	50	100	0.99	0.2716
18:57128586:T:C	50	100	1	0.2079
18:57128803:A:G	50	100	0.99	0.274
18:57129084:C:A	50	100	0.99	0.256
18:57129427:A:G	50	100	0.99	0.2718
18:57129723:C:T	50	100	1	0.01979
18:57129878:C:T	50	100	0.99	0.2618
18:57130230:A:G	50	100	1	0.2081
18:57130641:G:T	50	100	1	0.2066
18:57130675:T:C	50	100	1	0.02977
18:57131368:A:G	50	100	1	0.02142
18:57131500:C:T	50	100	0.98	0.01198
18:57131503:C:T	50	100	1	0.05882
18:57131813:G:A	50	100	1	0.2066
18:57131946:C:T	50	100	0.99	0.2618
18:57131957:C:T	50	100	0.99	0.183
18:57132209:C:T	50	100	0.99	0.4619
18:57132264:C:T	50	100	0.99	0.4615
18:57132555:C:A	50	100	0.88	0.02687
18:57133419:C:T	50	100	0.99	0.262
18:57133668:A:G	50	100	1	0.02705
18:57133753:G:A	50	100	1	0.03032
18:57133800:G:A	50	100	1	0.03032
18:57133983:C:T	50	100	1	0.02887
18:57135749:T:A	50	100	0.99	0.4982
18:57135769:C:A	50	100	1	0.03032
18:57135815:C:T	50	100	0.99	0.2702
18:57136766:A:G	50	100	0.99	0.498
18:57136979:A:T	50	100	1	0.01198
18:57137001:C:A	50	100	1	0.3439
18:57137278:G:A	50	100	1	0.01961
18:57137652:C:T	50	98	0.99	0.2747
18:57137728:T:C	50	100	0.99	0.4713
18:57138070:A:T	50	100	0.99	0.1836
18:57138329:C:T	50	100	1	0.2102
18:57138348:T:C	50	100	0.99	0.4715
18:57138408:G:A	50	100	1	0.02941
18:57138476:C:T	50	98	0.97	0.04503
18:57138542:C:T	50	100	0.99	0.2738
18:57139768:C:G	50	100	1	0.2469
18:57139952:A:G	50	100	1	0.469
18:57139965:G:A	50	100	0.99	0.03885
18:57139989:A:G	50	100	1	0.3279
18:57140247:C:A	49	100	1	0.02941
18:57140317:G:A	50	100	1	0.2571
18:57140413:T:C	50	100	1	0.1823
18:57140420:T:C	50	100	0.96	0.01325
18:57140433:G:C	50	100	1	0.2538
18:57140764:C:T	50	100	1	0.02941
18:57140855:C:G	50	100	1	0.06881
18:57141045:A:G	50	100	1	0.01235
18:57141290:G:A	50	100	1	0.01144
18:57142196:G:A	50	100	0.98	0.05901
18:57142911:G:A	50	100	0.99	0.2738
18:57142937:T:C	50	100	1	0.08624
18:57143169:A:G	50	100	0.98	0.01162
18:57143196:T:C	50	98	0.99	0.2093
18:57143434:T:C	50	100	1	0.43120000000000003
18:57143850:T:G	50	100	1	0.4241
18:57143917:A:C	50	100	1	0.07625
18:57143924:C:G	50	100	1	0.4239
18:57144484:A:C	50	100	0.99	0.03486
18:57144730:C:T	50	100	1	0.425
18:57145309:A:G	50	100	1	0.3902
18:57145531:C:T	50	100	1	0.4241
18:57145696:C:T	50	100	1	0.4241
18:57145800:G:A	50	100	0.98	0.01216
18:57145926:G:T	50	100	1	0.02941
18:57145941:G:A	50	98	0.99	0.2146
18:57146026:A:G	50	98	0.98	0.1525
18:57146096:T:C	50	100	0.99	0.3629
18:57146099:C:T	50	100	0.98	0.05955
18:57146115:G:C	50	100	0.99	0.3629
18:57146128:C:T	50	100	0.99	0.3629
18:57146319:C:T	50	100	0.99	0.3306
18:57146320:A:G	50	100	0.99	0.2725
18:57146322:A:G	50	100	0.99	0.4897
18:57146420:C:T	50	100	0.96	0.05937
18:57146687:T:C	50	100	0.98	0.2792
18:57146757:A:G	50	98	0.98	0.2142
18:57146807:C:A	50	100	0.96	0.3597
18:57146812:T:C	50	100	0.92	0.1999
18:57146888:G:C	50	98	0.96	0.345
18:57146949:T:G	50	96	0.9	0.2289
18:57146959:G:C	50	98	0.91	0.4288
18:57147144:C:G	50	96	0.94	0.2253
18:57147499:G:A	50	100	0.93	0.06609
18:57147540:G:A	50	100	0.92	0.05229
18:57147794:G:T	50	98	0.98	0.4606
18:57147882:T:C	50	100	0.96	0.08751
18:57148016:C:G	50	100	1	0.02106
18:57148021:C:T	50	100	0.97	0.152
18:57148026:T:C	50	100	0.97	0.2751
18:57148076:A:G	50	100	0.98	0.2778
18:57148085:A:G	50	100	0.97	0.03195
18:57148348:G:A	50	100	1	0.02124
18:57148740:G:A	50	100	1	0.02142
18:57148780:A:G	50	100	0.95	0.06826
18:57148878:G:A	50	100	1	0.0216
18:57148963:G:A	50	100	0.98	0.2451
18:57149026:G:A	50	100	1	0.0216
18:57149089:A:G	50	100	1	0.02197
18:57149352:A:G	50	100	0.99	0.2289
18:57149529:A:G	50	100	0.99	0.1792
18:57149633:T:A	50	100	1	0.01271
18:57149701:G:A	50	100	1	0.01797
18:57149990:A:G	50	100	1	0.01797
18:57150083:G:A	50	100	1	0.01797
18:57150327:G:C	50	100	1	0.01797
18:57150335:C:A	50	100	0.96	0.219
18:57150643:C:G	50	100	0.86	0.0118
18:57150847:T:C	50	100	0.99	0.2994
18:57151131:C:T	50	100	0.98	0.03831
18:57151233:C:A	50	100	0.97	0.02269
18:57151499:A:T	50	98	0.99	0.2122
18:57151601:A:G	50	100	0.98	0.04593
18:57151609:T:C	50	100	0.99	0.1805
18:57151876:C:T	50	100	1	0.01797
18:57152150:C:T	50	100	0.87	0.01162
18:57152225:G:A	50	100	0.98	0.03831
18:57152371:G:A	50	100	0.95	0.05646
18:57152438:G:C	50	100	0.96	0.06245
18:57152560:T:A	50	100	1	0.01289
18:57152751:A:G	50	100	0.98	0.03831
18:57152851:C:T	50	100	0.98	0.04285
18:57152916:G:A	50	100	0.99	0.1609
18:57153535:A:T	50	100	1	0.01235
18:57153649:G:A	50	98	0.99	0.2064
18:57153781:T:C	50	98	0.98	0.4032
18:57153923:C:T	50	98	0.99	0.207
18:57154324:A:G	50	100	0.98	0.04484
18:57154497:C:T	50	100	0.96	0.07208
18:57154498:G:A	50	100	0.95	0.01888
18:57154539:C:T	50	98	0.98	0.03086
18:57154590:T:G	50	100	0.99	0.2395
18:57154670:C:T	50	100	0.98	0.1521
18:57154896:A:G	50	100	1	0.2171
18:57154946:C:T	50	100	1	0.01035
18:57155197:A:G	50	100	0.99	0.1447
18:57155277:T:G	50	100	0.98	0.09477
18:57155302:G:A	50	100	1	0.2304
18:57155356:T:C	50	100	0.99	0.2754
18:57155647:G:A	50	100	0.93	0.06282
18:57155670:C:T	50	100	0.98	0.1521
18:57156369:A:G	50	100	1	0.03377
18:57156670:T:G	50	100	1	0.01235
18:57156840:T:C	50	100	0.99	0.1747
18:57157225:C:T	50	100	1	0.02215
18:57157251:T:C	50	100	1	0.04139
18:57157281:A:G	50	100	1	0.04139
18:57157523:G:A	50	100	1	0.01235
18:57158506:A:C	50	100	1	0.04067
18:57159327:A:T	50	100	0.97	0.01634
18:57159596:G:T	50	100	0.99	0.287
18:57160385:A:G	50	100	0.99	0.02487
18:57160623:A:G	50	100	0.86	0.01017
18:57160949:G:A	50	100	1	0.01235
18:57161042:A:G	50	100	1	0.04121
18:57161044:C:T	50	100	1	0.1478
18:57161487:A:G	50	100	1	0.01235
18:57161742:C:A	50	100	0.99	0.04139
18:57161744:C:T	50	100	0.99	0.04139
18:57161766:T:G	50	100	1	0.02233
18:57161817:T:C	50	100	0.99	0.04139
18:57161834:G:A	50	98	1	0.216
18:57161922:T:G	50	100	0.99	0.03304
18:57162501:G:A	50	100	0.99	0.07135
18:57163098:T:C	50	100	1	0.01235
18:57163334:G:A	50	100	0.99	0.07117
18:57163506:A:G	50	100	0.99	0.03304
18:57163866:T:C	50	100	0.99	0.04158
18:57163950:C:T	50	100	1	0.02233
18:57164063:A:G	50	100	1	0.01035
18:57164396:A:G	50	100	1	0.01253
18:57164507:C:T	50	100	1	0.2959
18:57165297:C:T	50	100	0.99	0.01634
18:57165405:G:T	50	98	0.99	0.04521
18:57165682:T:G	50	100	0.99	0.04176
18:57165899:G:T	50	100	0.99	0.01652
18:57165921:A:G	50	100	1	0.419
18:57166070:G:T	50	100	1	0.02433
18:57166580:G:A	50	100	1	0.03758
18:57166623:G:A	50	100	1	0.01289
18:57166755:A:G	50	100	1	0.01416
18:57167099:T:A	50	100	1	0.1696
18:57167236:T:C	50	100	0.99	0.03322
18:57167251:A:G	50	100	1	0.1696
18:57167368:A:T	50	100	1	0.01253
18:57167372:T:C	50	100	0.99	0.04176
18:57167439:A:T	50	100	1	0.02705
18:57168328:G:A	50	100	1	0.2146
18:57168903:T:C	50	100	1	0.02705
18:57168958:T:C	50	100	1	0.2159
18:57169171:G:A	50	100	1	0.3406
18:57169230:G:A	50	100	1	0.05955
18:57169469:T:C	50	100	0.96	0.01525
18:57169574:C:T	50	100	1	0.01035
18:57169618:T:G	50	100	1	0.0906
18:57169674:A:C	50	100	1	0.01053
18:57170135:C:T	50	100	1	0.0866
18:57170233:T:C	50	100	1	0.07208
18:57170358:A:G	50	100	1	0.148
18:57170594:A:G	50	100	1	0.01053
18:57171223:A:C	50	100	1	0.05737
18:57171744:G:C	50	100	1	0.3891
18:57171875:A:T	50	100	1	0.148
18:57171897:G:A	50	100	1	0.05737
18:57172516:G:C	50	100	1	0.4114
18:57172532:C:T	50	100	1	0.05737
18:57173030:C:T	50	100	1	0.0158
18:57173145:G:A	50	100	1	0.1632
18:57173920:C:T	50	100	1	0.05719
18:57174019:G:A	50	100	1	0.1647
18:57174261:A:G	50	100	1	0.01616
18:57174456:C:T	50	100	1	0.01235
18:57174467:T:G	50	100	1	0.0354
18:57174513:C:A	49	100	1	0.0158
18:57174527:T:G	50	100	1	0.07879
18:57174573:A:C	50	100	0.96	0.07208
18:57174615:A:G	50	100	1	0.01053
18:57174640:T:C	50	100	1	0.2807
18:57174742:G:T	50	100	1	0.01017
18:57174787:A:T	50	100	1	0.01071
18:57174876:C:T	50	100	1	0.01198
18:57174956:T:C	50	100	1	0.3557
18:57175063:A:G	50	100	1	0.03758
18:57175140:C:T	50	100	1	0.01198
18:57175662:C:T	50	100	1	0.07226
18:57175781:G:T	50	100	1	0.1712
18:57175822:C:T	50	100	1	0.1708
18:57175941:C:A	50	100	1	0.1712
18:57176272:G:A	50	100	1	0.1489
18:57176312:G:A	50	100	1	0.07208
18:57176333:A:G	50	100	1	0.07879
18:57176339:T:C	50	100	1	0.05773
18:57176965:C:A	50	100	1	0.3201
18:57177162:A:T	50	100	1	0.0118
18:57177242:T:A	50	100	0.99	0.02397
18:57177632:C:T	50	100	1	0.05773
18:57177633:C:G	50	100	1	0.4011
18:57177647:T:C	50	100	1	0.05773
18:57177695:G:C	50	100	1	0.216
18:57177719:C:T	50	100	1	0.01017
18:57178305:T:C	50	100	1	0.05192
18:57178330:T:C	50	100	1	0.03177
18:57178461:G:A	50	100	1	0.02215
18:57178552:C:T	50	100	1	0.04176
18:57178569:T:C	50	100	1	0.02215
18:57178883:A:G	50	100	1	0.07244
18:57178920:G:A	50	100	1	0.01144
18:57179328:T:C	50	100	1	0.07516
18:57179763:G:A	50	98	0.91	0.0118
18:57179835:T:C	50	100	1	0.06935
18:57180074:T:G	50	100	1	0.3778
18:57180220:T:C	50	100	1	0.3629
18:57180272:G:A	50	100	1	0.07516
18:57180276:T:C	50	100	1	0.0118
18:57180325:G:C	50	100	1	0.03214
18:57180846:G:C	50	100	1	0.07516
18:57180867:T:C	50	100	1	0.07244
18:57181210:T:A	50	100	1	0.04176
18:57181264:A:G	50	100	1	0.404
18:57181349:A:T	50	100	1	0.1816
18:57181600:T:C	50	100	1	0.1534
18:57181675:C:G	50	100	1	0.01235
18:57182028:G:A	50	100	1	0.05792
18:57182176:A:G	50	100	1	0.2598
18:57182183:T:G	50	100	1	0.01616
18:57182239:T:G	50	100	1	0.1692
18:57182244:G:A	50	100	1	0.0118
18:57182566:T:C	50	100	0.99	0.02524
18:57182568:A:G	50	100	1	0.0118
18:57182665:C:T	50	100	1	0.05773
18:57182763:T:C	50	100	1	0.3513
18:57182949:T:C	50	100	0.97	0.02106
18:57183038:A:G	50	100	1	0.2019
18:57183076:G:A	50	100	1	0.07916
18:57183094:T:C	50	100	1	0.06935
18:57183495:T:A	50	100	1	0.01144
18:57183538:G:T	50	100	1	0.3651
18:57183681:A:G	50	100	1	0.07916
18:57183758:T:G	50	100	1	0.2587
18:57183788:C:T	50	100	1	0.07916
18:57184197:T:A	50	100	1	0.3571
18:57184281:G:C	50	100	1	0.1772
18:57184856:G:A	50	100	1	0.05773
18:57185144:G:A	50	100	1	0.01598
18:57185147:T:A	50	98	1	0.3515
18:57185256:C:T	50	100	1	0.07244
18:57185341:T:G	50	100	1	0.2616
18:57185769:T:A	49	100	1	0.01598
18:57185882:G:A	50	100	1	0.07516
18:57186074:G:A	50	100	1	0.03195
18:57186243:G:A	50	98	1	0.03195
18:57186414:C:T	50	100	1	0.06935
18:57186746:A:G	50	100	1	0.3733
18:57186819:A:G	50	100	1	0.2593
18:57187003:A:T	50	100	1	0.01071
18:57187336:C:G	50	100	1	0.07662
18:57187582:A:T	50	100	1	0.3401
18:57188586:G:C	50	100	1	0.03577
18:57188916:T:C	50	100	1	0.25
18:57189105:A:C	50	98	1	0.216
18:57189371:C:T	50	100	1	0.3963
18:57189444:T:A	50	100	1	0.03232
18:57189549:A:G	50	100	1	0.03232
18:57189768:G:A	50	100	1	0.05773
18:57190264:A:C	50	100	1	0.3573
18:57191044:A:T	50	100	1	0.01235
18:57191216:C:T	50	100	1	0.06917
18:57191267:C:T	50	100	1	0.05211
18:57191472:C:G	50	100	0.99	0.02705
18:57191476:C:G	50	98	0.99	0.02633
18:57192197:T:A	50	100	1	0.09641
18:57193037:G:A	50	100	1	0.01035
18:57193176:A:G	50	100	1	0.05792
18:57193309:T:C	50	100	1	0.3573
18:57193545:C:T	50	100	1	0.07208
18:57193606:C:T	50	100	1	0.05792
18:57193807:A:G	50	100	1	0.3573
18:57194004:A:T	50	100	1	0.05792
18:57194187:G:A	50	100	1	0.05792
18:57194269:T:G	50	100	1	0.01616
18:57194366:A:G	50	100	1	0.05211
18:57194458:C:A	50	100	1	0.0748
18:57194630:G:T	50	100	1	0.05792
18:57194631:A:G	50	100	1	0.01598
18:57194694:T:C	50	100	1	0.01598
18:57194716:T:G	50	96	1	0.1777
18:57195093:A:T	50	100	1	0.05792
18:57195170:G:T	50	100	1	0.0305
18:57195245:T:A	50	100	1	0.07879
18:57195475:A:G	47	100	1	0.05792
18:57195522:C:T	48	100	1	0.05792
18:57195561:C:T	49	98	1	0.05792
18:57195612:G:A	50	100	1	0.3359
18:57195624:T:C	50	100	1	0.07171
18:57195675:T:C	50	100	1	0.1554
18:57195754:T:A	50	100	1	0.06863
18:57195890:T:C	50	100	1	0.05792
18:57195902:A:G	50	100	1	0.05792
18:57196000:A:C	50	100	1	0.05792
18:57196228:G:T	50	100	1	0.05792
18:57196385:G:T	50	100	1	0.05792
18:57196542:A:T	50	100	1	0.05792
18:57196636:A:G	50	100	1	0.05792
18:57196640:A:C	50	100	1	0.2691
18:57196683:T:G	50	100	1	0.05792
18:57197115:A:G	50	100	0.99	0.0768
18:57197265:C:A	50	100	1	0.1939
18:57197290:G:A	50	100	1	0.2224
18:57197366:G:A	50	100	0.99	0.03885
18:57197489:G:A	50	100	0.98	0.01235
18:57197638:A:T	50	100	0.98	0.03141
18:57197656:A:G	50	100	1	0.04448
18:57198105:C:G	50	100	1	0.03558
18:57198143:C:T	50	100	0.98	0.03068
18:57198393:G:A	50	100	1	0.1494
18:57198487:T:C	50	100	1	0.01017
18:57198691:C:A	50	100	1	0.01216
18:57198791:C:A	50	100	1	0.1494
18:57198996:T:C	50	100	0.99	0.04448
18:57199074:G:T	50	100	0.96	0.01761
18:57199173:G:A	50	100	1	0.03486
18:57199883:G:T	50	100	0.97	0.03068
18:57200249:A:G	50	100	1	0.04448
18:57200271:T:C	50	100	1	0.1937
18:57200859:T:G	50	100	1	0.154
18:57201064:G:A	50	100	1	0.0118
18:57201425:G:A	50	100	0.97	0.03123
18:57202093:T:C	50	100	1	0.2611
18:57202111:G:A	50	100	0.99	0.03885
18:57202251:A:T	50	100	0.99	0.154
18:57202306:G:A	50	100	0.99	0.04811
18:57202542:G:A	50	100	1	0.0118
18:57202553:A:G	50	100	0.99	0.0443
18:57202637:G:A	50	98	0.95	0.01779
18:57203136:G:T	50	100	0.99	0.0443
18:57203526:G:A	50	100	1	0.0118
18:57203885:T:C	50	100	0.99	0.0256
18:57204337:A:C	50	100	0.91	0.01507
18:57204676:A:G	50	100	1	0.03486
18:57204731:T:G	50	100	0.98	0.03922
18:57205107:T:C	48	100	1	0.4005
18:57205507:A:G	50	100	0.99	0.02269
18:57206251:G:A	50	100	0.94	0.03123
18:57206409:T:C	50	98	0.98	0.2104
18:57206542:C:G	50	98	0.97	0.15310000000000001
18:57206629:A:G	50	100	0.99	0.04012
18:57207240:A:G	50	100	1	0.02996
18:57208124:T:C	50	100	0.99	0.04902
18:57208165:G:A	50	100	1	0.01035
18:57208201:T:C	50	100	0.99	0.04902
18:57208340:G:A	50	100	0.99	0.04248
18:57208638:T:A	50	100	0.99	0.04321
18:57209132:C:G	50	100	1	0.03413
18:57210260:A:C	50	100	0.98	0.1403
18:57210293:A:C	50	100	0.98	0.01525
18:57210450:C:G	50	100	0.99	0.1356
18:57210759:G:A	50	100	0.86	0.09205
18:57211275:C:T	50	100	1	0.04339
18:57211633:T:C	50	100	0.98	0.02469
18:57212055:G:A	50	100	0.98	0.01471
18:57212205:C:T	50	100	1	0.03123
18:57212207:T:G	50	100	0.99	0.2584
18:57212229:G:T	50	100	0.99	0.1324
18:57212322:G:A	50	100	1	0.118
18:57212864:A:G	50	100	1	0.04303
18:57213298:C:T	50	100	0.97	0.04067
18:57213432:G:A	50	100	0.95	0.02342
18:57213534:A:C	50	98	0.96	0.01834
18:57214205:G:A	50	100	1	0.04303
18:57214267:T:C	50	100	1	0.01198
18:57214295:T:C	50	100	1	0.01325
18:57214714:C:G	50	100	1	0.063
18:57214721:A:G	50	100	1	0.08551
18:57215015:C:T	50	100	1	0.04267
18:57215112:A:C	50	100	1	0.04303
18:57215158:C:T	50	100	1	0.04303
18:57215273:G:A	50	100	1	0.01325
18:57215375:G:T	50	100	1	0.04303
18:57215376:C:T	50	100	1	0.04303
18:57215863:T:A	50	100	1	0.4198
18:57215971:A:G	50	100	1	0.08551
18:57216209:A:G	50	100	1	0.07081
18:57216247:C:A	50	100	0.99	0.05192
18:57216334:G:A	50	100	1	0.1113
18:57216442:G:A	50	100	1	0.213
18:57216494:G:A	50	100	1	0.02741
18:57216540:A:G	50	100	1	0.01053
18:57217325:T:G	47	80.9	0.96	0.0207
18:57217327:G:T	44	75	0.87	0.0187
18:57217384:G:A	50	100	1	0.04248
18:57217469:C:A	50	100	1	0.04248
18:57217675:T:C	50	100	1	0.1391
18:57217681:C:G	50	100	1	0.1354
18:57218344:C:T	50	100	1	0.3397
18:57218862:T:C	50	100	1	0.07099
18:57219040:T:C	50	98	0.98	0.03268
18:57219189:A:C	50	100	1	0.04303
18:57219455:G:A	50	100	1	0.02778
18:57219670:T:G	50	100	1	0.1345
18:57219835:A:C	50	100	0.98	0.2809
18:57220087:T:C	50	100	1	0.08751
18:57220113:T:G	50	100	0.98	0.2805
18:57220686:T:C	50	100	1	0.122
18:57222157:G:A	50	100	0.99	0.1489
18:57222273:A:G	50	100	1	0.1832
18:57222283:T:C	50	100	1	0.1641
18:57222577:T:C	50	100	1	0.3844
18:57222698:A:T	50	100	1	0.1993
18:57222794:A:G	50	100	1	0.1385
18:57223118:G:A	50	100	0.99	0.01598
18:57223332:T:C	50	100	0.99	0.2585
18:57223363:C:A	50	100	1	0.04375
18:57223528:G:A	50	100	1	0.04466
18:57223623:A:C	50	100	1	0.01961
18:57223815:C:T	50	100	1	0.03595
18:57223841:G:A	50	100	1	0.01961
18:57223873:G:A	50	100	1	0.4749
18:57223879:C:A	50	100	1	0.1837
18:57224022:T:G	50	100	1	0.4308
18:57224028:G:A	50	100	1	0.1707
18:57224271:C:A	50	100	1	0.01961
18:57224696:T:G	50	96	0.98	0.3954
18:57224863:C:A	50	100	1	0.2869
18:57224904:G:A	50	100	1	0.03177
18:57225025:A:T	50	100	0.97	0.01598
18:57225082:T:C	50	100	1	0.0443
18:57225322:G:A	50	100	1	0.3455
18:57225335:T:C	50	100	1	0.04412
18:57225630:T:C	50	100	1	0.03177
18:57225720:T:C	50	100	1	0.01071
18:57225883:C:T	50	100	1	0.04521
18:57225934:A:G	50	100	1	0.01543
18:57225987:G:C	50	100	0.92	0.01598
18:57226208:T:C	50	100	1	0.3486
18:57226437:A:C	50	100	1	0.3471
18:57226942:G:A	50	100	1	0.01107
18:57227024:C:T	50	100	1	0.2976
18:57227150:G:A	50	100	1	0.04321
18:57227260:A:C	50	100	1	0.06227
18:57227726:C:A	50	100	1	0.02669
18:57227727:C:A	50	100	1	0.3471
18:57227904:C:T	50	100	1	0.03195
18:57228141:T:C	50	100	1	0.01507
18:57228343:G:C	50	100	1	0.1703
18:57228817:G:T	50	100	1	0.2972
18:57228899:C:T	50	100	1	0.04321
18:57228986:G:C	50	100	1	0.03141
18:57229138:A:G	50	100	0.98	0.01144
18:57229655:G:A	50	100	1	0.1712
18:57229898:T:G	50	98	1	0.3838
18:57229952:G:A	50	100	1	0.3346
18:57230388:G:C	50	100	1	0.1712
18:57230653:G:A	50	100	1	0.01997
18:57230879:A:T	50	100	1	0.4769
18:57231160:A:G	50	100	1	0.1676
18:57232481:C:T	50	100	1	0.2874
18:57232560:C:G	50	100	1	0.03831
18:57232563:A:T	50	100	1	0.03831
18:57232565:C:A	50	100	1	0.03831
18:57232731:T:C	50	100	1	0.3001
18:57232748:G:C	50	100	1	0.04394
18:57232754:C:T	50	100	1	0.3117
18:57233486:G:C	50	100	1	0.0492
18:57233757:C:T	50	100	1	0.0492
18:57233937:C:T	50	100	1	0.01035
18:57234358:G:A	50	100	1	0.3117
18:57234426:T:C	50	98	1	0.2092
18:57234463:G:A	50	100	0.99	0.3016
18:57234702:A:G	50	100	1	0.2876
18:57234888:G:A	50	100	1	0.01271
18:57235373:G:A	50	100	1	0.02088
18:57235612:A:G	50	100	1	0.04303
18:57235716:G:A	50	100	0.99	0.04866
18:57235826:G:A	50	100	1	0.209
18:57236168:C:T	50	100	1	0.2743
18:57236718:C:T	34	82.4	1	0.2682
18:57237326:A:T	50	100	0.94	0.04303
18:57237394:A:T	50	100	0.86	0.03159
18:57237450:G:T	50	98	0.97	0.01162
18:57237542:G:A	50	100	1	0.04975
18:57238340:C:A	50	98	1	0.04321
18:57238679:G:A	50	100	1	0.01035
18:57238822:C:T	50	100	1	0.2972
18:57239298:A:C	50	100	1	0.0216
18:57239386:A:C	50	100	1	0.2972
18:57239503:T:C	50	100	1	0.3555
18:57239525:G:T	50	100	1	0.2093
18:57239535:G:C	50	100	1	0.2972
18:57239888:T:C	50	100	1	0.2974
18:57240005:A:G	50	100	1	0.2972
18:57240429:C:T	50	100	1	0.3555
18:57240732:C:A	50	100	1	0.3095
18:57240999:T:C	50	100	0.99	0.2079
18:57241276:G:A	50	100	0.99	0.3987
18:57241441:T:C	50	100	1	0.05955
18:57242351:C:A	50	100	0.96	0.04303
18:57242513:A:G	50	100	1	0.05991
18:57242718:G:A	50	100	0.99	0.3991
18:57242843:G:A	50	100	1	0.05973
18:57242922:T:A	50	100	1	0.3154
18:57243617:C:A	50	100	1	0.02415
18:57243878:A:G	50	100	1	0.0472
18:57243950:G:A	50	100	1	0.01416
18:57244430:G:T	50	100	1	0.03159
18:57245099:G:C	50	100	0.98	0.01162
18:57245422:A:C	50	100	1	0.297
18:57245615:C:T	50	100	1	0.3092
18:57245938:A:G	50	100	0.96	0.2086
18:57246155:G:A	50	100	1	0.01071
18:57246731:C:T	50	100	1	0.2805
18:57246765:C:A	50	100	1	0.05556
18:57246923:C:T	50	100	1	0.0345
18:57247168:T:A	50	100	1	0.08206
18:57247230:A:C	50	100	1	0.4281
18:57247362:G:A	50	98	1	0.4283
18:57247393:C:A	50	100	1	0.1806
18:57247475:T:C	50	98	1	0.3548
18:57247497:C:T	50	98	1	0.4272
18:57247561:T:C	50	100	1	0.1768
18:57248157:A:T	50	100	1	0.01434
18:57248228:A:T	50	100	0.99	0.03758
18:57248254:G:C	49	100	1	0.4118
18:57248867:T:C	50	100	1	0.02233
18:57249281:C:A	50	100	1	0.02106
18:57249328:C:G	50	100	1	0.3569
18:57249729:C:G	50	100	1	0.02651
18:57249849:C:T	50	100	1	0.08696
18:57250001:G:C	50	100	1	0.4096
18:57250212:G:A	50	100	1	0.01888
18:57250327:G:A	50	100	1	0.2507
18:57250720:A:G	50	100	1	0.4109
18:57250840:G:A	50	100	1	0.02687
18:57251182:C:T	50	100	1	0.2509
18:57252114:C:A	50	100	1	0.08787
18:57252272:A:G	50	100	1	0.02233
18:57252839:C:G	50	100	1	0.02124
18:57253327:C:T	50	98	0.99	0.2104
18:57253705:C:T	50	100	1	0.02669
18:57253760:C:T	50	100	1	0.01924
18:57253972:T:C	50	100	1	0.08914
18:57254195:A:C	50	100	1	0.2082
18:57254211:G:A	50	100	1	0.1038
18:57254248:G:A	50	98	1	0.272
18:57254516:C:T	50	100	1	0.02633
18:57254626:G:A	50	100	1	0.2593
18:57254927:T:G	50	100	1	0.3551
18:57254993:A:G	50	100	1	0.1038
18:57255185:G:A	50	100	0.66	0.02451
18:57255225:C:T	50	98	1	0.01107
18:57255295:C:G	50	100	1	0.01525
18:57255553:A:G	50	100	1	0.02669
18:57255598:T:C	50	100	1	0.2073
18:57255742:A:T	50	100	1	0.06935
18:57256085:A:T	50	100	1	0.01924
18:57256105:C:T	50	100	1	0.0118
18:57256611:G:A	50	100	1	0.02705
18:57256648:G:A	50	100	1	0.01906
18:57257068:T:C	50	100	1	0.06917
18:57257397:G:C	50	100	1	0.1038
18:57258497:G:A	50	100	1	0.4052
18:57258571:C:T	50	100	1	0.04212
18:57258632:G:A	50	100	1	0.08914
18:57258811:A:T	50	100	1	0.4043
18:57259064:G:T	50	100	1	0.10780000000000001
18:57259100:A:G	50	100	1	0.03195
18:57259261:T:G	50	100	1	0.0325
18:57259479:A:G	50	100	0.92	0.01017
18:57259896:G:A	50	100	1	0.01906
18:57259992:A:G	50	100	1	0.3724
18:57260002:C:A	50	98	0.99	0.01126
18:57260278:A:T	50	100	1	0.03667
18:57260369:C:T	50	100	0.78	0.0216
18:57260370:A:G	50	100	0.92	0.05338
18:57260402:C:T	50	100	1	0.01888
18:57260413:G:A	50	98	1	0.4308
18:57260489:T:C	50	94	0.96	0.03177
18:57260503:G:C	50	98	0.95	0.01943
18:57260616:C:T	49	100	1	0.01888
18:57260668:T:G	50	100	1	0.2088
18:57260672:C:T	49	100	1	0.02142
18:57260758:T:C	50	100	0.81	0.02269
18:57260912:C:T	50	100	1	0.03177
18:57260936:G:A	50	100	1	0.03613
18:57261084:C:T	50	100	1	0.3724
18:57261436:C:A	50	100	1	0.3406
18:57261715:C:A	50	100	1	0.01888
18:57261716:T:A	50	100	1	0.179
18:57261823:G:A	49	100	0.92	0.03377
18:57261858:G:A	49	100	1	0.01888
18:57261887:C:T	49	100	1	0.01017
18:57262153:G:A	50	100	1	0.08787
18:57262154:A:G	50	100	1	0.03958
18:57262240:C:A	49	100	1	0.02233
18:57262418:C:T	50	100	1	0.0236
18:57262550:G:A	50	98	1	0.01888
18:57262731:C:T	50	100	0.86	0.01053
18:57263438:T:A	50	98	1	0.01906
18:57263514:C:A	50	100	0.94	0.09223
18:57263580:C:T	50	96	1	0.4308
18:57263602:T:C	50	96	1	0.4317
18:57263960:A:G	50	100	0.99	0.01253
18:57264119:G:A	41	75.6	0.98	0.4306
18:57264167:A:C	46	80.4	1	0.2088
18:57264405:C:T	50	98	0.92	0.0158
18:57264460:G:C	50	76	1	0.4308
18:57264750:A:T	48	97.9	1	0.4303
18:57264780:C:T	49	100	0.99	0.0158
18:57264851:C:T	47	97.9	1	0.0158
18:57265265:C:A	50	100	1	0.4308
18:57266331:T:A	50	100	1	0.36
18:57266601:C:T	50	100	1	0.01253
18:57266847:G:A	50	100	1	0.4375
18:57266953:C:T	50	100	1	0.01888
18:57267302:C:T	50	100	0.98	0.0216
18:57268319:C:T	50	100	1	0.01253
18:57268467:T:C	50	100	1	0.4296
18:57268489:C:T	50	100	1	0.2498
18:57268700:T:C	50	100	1	0.02578
18:57269349:T:G	50	100	1	0.1834
18:57269623:G:A	50	100	1	0.01888
18:57269888:C:T	50	100	1	0.01725
18:57269916:A:G	50	100	1	0.04103
18:57269966:T:C	50	100	1	0.04303
18:57271587:C:T	50	98	0.93	0.06173
18:57271614:T:A	50	100	1	0.01906
18:57271624:G:C	50	100	1	0.2092
18:57271665:C:T	50	100	1	0.4012
18:57271730:C:T	50	100	1	0.03468
18:57272033:G:A	50	100	1	0.02415
18:57272070:C:G	50	100	1	0.01634
18:57272207:C:A	50	100	1	0.09786
18:57272410:C:A	50	100	0.97	0.01126
18:57272423:G:A	50	100	1	0.03159
18:57272473:T:C	50	100	1	0.02814
18:57273250:C:T	50	100	0.94	0.01616
18:57273426:G:A	49	100	0.97	0.01144
18:57273798:A:G	50	100	1	0.2633
18:57274032:T:A	50	100	0.98	0.02705
18:57274517:T:G	50	100	1	0.209
18:57275021:A:G	50	100	1	0.4292
18:57275264:T:C	50	100	1	0.0118
18:57275943:A:C	50	100	0.96	0.02705
18:57275944:A:G	50	100	0.9	0.01543
18:57276176:A:G	50	100	1	0.05356
18:57276444:C:T	50	100	1	0.429
18:57276720:G:A	50	100	1	0.429
18:57276738:C:T	50	100	1	0.03177
18:57276917:C:T	50	100	1	0.02142
18:57277235:C:A	50	100	1	0.01144
18:57277333:C:T	50	100	1	0.429
18:57277446:C:T	50	100	1	0.03304
18:57277583:A:C	50	100	0.96	0.02251
18:57278293:T:C	47	95.7	1	0.4247
18:57278629:A:G	50	100	1	0.429
18:57279084:G:A	50	98	0.99	0.1736
18:57279187:G:C	50	100	1	0.4179
18:57279294:C:T	50	100	1	0.429
18:57281687:A:G	50	100	1	0.4301
18:57281851:T:G	50	100	1	0.2357
18:57281957:C:T	50	100	0.99	0.2358
18:57281980:G:T	50	100	0.97	0.0256
18:57282111:G:T	50	100	1	0.02142
18:57282154:C:T	50	100	0.96	0.01271
18:57282156:A:G	50	100	0.99	0.4292
18:57282374:C:T	50	100	0.98	0.02959
18:57282412:T:C	50	100	1	0.01089
18:57282517:G:A	50	100	0.99	0.3896
18:57282669:A:C	50	100	0.99	0.4675
18:57282743:G:A	50	100	1	0.01089
18:57282844:T:A	50	100	0.99	0.3395
18:57282870:G:C	50	100	1	0.2712
18:57282970:A:T	50	98	0.99	0.2672
18:57282971:T:A	49	98	0.98	0.1037
18:57283344:A:C	50	100	1	0.02741
18:57283398:T:A	50	100	1	0.427
18:57283515:T:C	50	100	0.97	0.01053
18:57283539:T:A	50	100	0.99	0.3357
18:57283560:G:A	50	98	1	0.4163
18:57283708:G:T	50	100	0.99	0.3288
18:57284024:T:C	50	100	1	0.01089
18:57284324:C:T	50	100	0.99	0.2142
18:57284416:T:A	50	100	0.99	0.3016
18:57284544:T:C	50	100	0.91	0.02487
18:57284630:G:A	50	100	1	0.4161
18:57284795:G:T	50	100	0.96	0.03958
18:57284796:A:T	50	100	0.96	0.3313
18:57284826:G:A	50	100	0.96	0.02052
18:57284891:G:A	50	100	1	0.02542
18:57284964:G:A	50	100	1	0.02959
18:57285065:G:A	50	100	0.98	0.06009
18:57285480:A:T	48	100	0.99	0.2355
18:57285905:A:G	50	100	0.99	0.2669
18:57285915:C:T	50	100	0.96	0.03867
18:57285971:C:G	50	100	0.97	0.02142
18:57286288:C:T	50	100	1	0.01089
18:57286822:C:T	50	100	1	0.01035
18:57286946:A:G	50	100	1	0.3925
18:57287055:G:T	50	100	1	0.01035
18:57287167:T:G	50	100	0.99	0.3248
18:57287173:G:T	50	100	1	0.2128
18:57287982:T:C	50	100	1	0.1137
18:57288125:G:A	50	100	1	0.01107
18:57288132:C:T	50	100	1	0.02723
18:57288549:A:G	50	100	1	0.4031
18:57288696:G:C	50	100	1	0.2237
18:57288841:T:C	50	100	1	0.1467
18:57288882:A:G	50	100	1	0.03631
18:57289007:A:G	50	100	1	0.3598
18:57289148:G:A	50	98	0.98	0.2694
18:57289312:A:G	50	100	1	0.01035
18:57289468:T:C	50	100	1	0.2131
18:57289761:C:T	50	100	0.94	0.02524
18:57289793:T:C	50	100	0.99	0.4023
18:57290029:C:A	50	98	0.99	0.4034
18:57290359:A:G	50	98	0.98	0.1149
18:57290476:C:T	50	100	1	0.01071
18:57290500:T:C	50	100	0.98	0.3566
18:57290711:G:A	50	100	1	0.01035
18:57290773:A:G	50	98	0.96	0.09731
18:57291027:C:G	50	100	0.88	0.02614
18:57291250:C:A	49	81.6	0.87	0.4975
18:57291253:C:A	48	89.6	0.88	0.06645
18:57291363:C:T	50	100	0.93	0.04648
18:57291433:T:C	50	92	0.88	0.2524
18:57291453:T:G	50	100	0.79	0.02905
18:57291544:T:C	50	100	0.86	0.01471
18:57291691:C:T	50	100	0.97	0.04521
18:57291725:C:A	50	100	0.92	0.4857
18:57291797:C:A	50	100	0.99	0.02869
18:57291912:A:C	50	100	0.93	0.4203
18:57291926:G:A	50	100	1	0.01162
18:57292198:T:C	50	100	0.99	0.02324
18:57292424:C:T	50	100	0.9	0.02342
18:57292425:G:T	50	100	0.99	0.03431
18:57292575:G:A	50	100	0.94	0.02306
18:57292621:G:A	50	100	0.98	0.05828
18:57292869:T:C	50	100	0.98	0.07843
18:57293075:C:G	49	100	0.98	0.02832
18:57293250:T:C	49	98	0.78	0.04339
18:57293499:T:C	50	100	0.98	0.02832
18:57293563:C:T	50	100	0.99	0.2487
18:57293569:T:C	50	100	0.98	0.2003
18:57293654:T:C	50	100	0.99	0.04575
18:57293725:T:C	50	100	0.99	0.2006
18:57293732:T:C	50	100	0.99	0.2489
18:57293746:C:G	50	100	0.98	0.05719
18:57293875:G:A	50	100	0.99	0.02415
18:57294031:T:C	50	100	1	0.03468
18:57294074:A:T	50	100	0.99	0.0866
18:57294551:C:G	50	100	0.99	0.04575
18:57294581:C:A	50	100	0.99	0.03304
18:57294603:G:A	50	100	0.99	0.1314
18:57294724:C:G	50	100	0.99	0.08896
18:57294774:G:A	50	100	1	0.02269
18:57294875:T:G	50	100	1	0.03613
18:57294953:G:C	50	100	0.99	0.08914
18:57295073:C:A	49	100	1	0.04267
18:57295185:G:A	50	100	1	0.01434
18:57295310:A:G	50	100	0.98	0.03631
18:57295427:A:G	50	100	1	0.02869
18:57295615:C:T	50	100	0.99	0.2061
18:57295823:A:G	50	100	1	0.2449
18:57295830:T:C	50	100	1	0.2451
18:57295831:G:T	50	100	1	0.01398
18:57295928:T:G	50	98	0.99	0.4383
18:57295947:G:A	50	98	0.99	0.3054
18:57296059:T:C	50	100	0.99	0.02397
18:57296089:T:C	50	100	1	0.1316
18:57296184:A:G	50	100	1	0.1316
18:57296186:G:A	50	98	0.99	0.4386
18:57296213:T:C	50	100	1	0.07916
18:57296400:C:T	50	100	1	0.02832
18:57296440:T:C	50	100	1	0.03613
18:57296701:A:G	50	100	1	0.01416
18:57296880:C:T	50	100	1	0.04611
18:57297013:A:G	50	100	1	0.04611
18:57297024:C:T	50	100	1	0.07952
18:57297222:C:T	50	98	0.87	0.01816
18:57297235:C:T	50	100	1	0.02378
18:57297353:A:G	50	100	1	0.1031
18:57297381:C:T	50	100	0.98	0.1031
18:57297429:A:G	50	100	1	0.1316
18:57297643:G:T	50	100	1	0.1026
18:57297781:A:T	50	100	1	0.07934
18:57297795:A:G	50	100	1	0.07934
18:57297804:T:G	50	100	1	0.04611
18:57297997:T:C	50	100	1	0.05937
18:57298273:G:A	50	100	1	0.01053
18:57298372:C:T	50	100	1	0.04611
18:57298473:T:C	50	100	1	0.04611
18:57298504:C:A	50	100	1	0.02288
18:57298518:A:C	50	100	1	0.04611
18:57298520:C:G	50	100	1	0.04666
18:57298552:A:G	50	100	1	0.2442
18:57298781:G:C	50	100	1	0.05683
18:57298816:G:T	50	100	1	0.1443
18:57298903:C:G	50	100	1	0.04611
18:57299214:G:A	50	100	1	0.01362
18:57299257:C:T	50	100	0.96	0.03504
18:57299701:G:A	50	100	1	0.1035
18:57299739:T:C	50	98	0.89	0.01344
18:57299750:C:T	50	100	1	0.05646
18:57300261:G:A	50	100	1	0.09913
18:57300263:G:A	50	100	1	0.05737
18:57300318:C:T	50	100	1	0.05737
18:57300520:C:T	50	100	0.68	0.02705
18:57300865:G:A	50	96	0.99	0.04975
18:57300867:G:A	50	90	0.84	0.06445
18:57301144:G:C	50	100	1	0.02814
18:57301184:C:T	50	100	1	0.01126
18:57301205:G:A	50	94	0.93	0.4043
18:57301506:C:T	50	100	0.99	0.2887
18:57301536:G:A	50	100	0.98	0.05211
18:57301784:T:G	50	100	1	0.04593
18:57301807:C:T	50	100	0.99	0.2729
18:57302053:C:G	50	100	1	0.02197
18:57302058:C:T	50	100	0.98	0.04666
18:57302065:C:T	50	100	1	0.03195
18:57302090:G:T	50	100	1	0.01035
18:57302341:G:T	46	87	0.81	0.09731
18:57302374:A:G	45	91.1	0.99	0.431
18:57302811:G:A	50	100	0.95	0.02306
18:57302880:T:C	50	100	0.98	0.09314
18:57302951:T:C	50	100	1	0.01126
18:57303144:T:C	50	100	0.99	0.4392
18:57303359:A:G	50	100	0.84	0.01525
18:57303507:T:C	50	100	0.97	0.04611
18:57303550:C:T	50	100	1	0.01144
18:57304072:G:A	50	100	0.98	0.05229
18:57304830:C:A	50	100	0.99	0.09931
18:57304895:T:G	50	100	0.99	0.03268
18:57305055:G:T	50	100	0.99	0.01035
18:57305120:G:A	50	100	1	0.02197
18:57305260:C:A	50	100	1	0.01071
18:57305295:C:T	50	100	1	0.01126
18:57305979:T:C	50	100	0.99	0.2718
18:57306088:G:A	50	100	0.99	0.3174
18:57306407:C:G	50	100	1	0.02941
18:57306550:T:G	50	100	1	0.05338
18:57306571:G:A	50	100	0.99	0.3174
18:57306594:G:C	50	100	0.99	0.3174
18:57306636:T:A	50	100	0.99	0.4766
18:57306800:G:A	50	100	1	0.01053
18:57306815:G:A	50	100	1	0.02197
18:57306930:G:C	50	100	0.99	0.3439
18:57306933:A:T	50	100	1	0.156
18:57307153:C:T	50	100	1	0.05283
18:57307339:C:T	50	100	1	0.1552
18:57307342:C:T	50	100	1	0.09967
18:57307440:A:G	50	100	1	0.1552
18:57307492:C:G	50	100	1	0.02197
18:57307566:A:G	50	100	1	0.05356
18:57307791:G:A	50	100	1	0.05356
18:57308022:T:A	50	100	1	0.05356
18:57308085:T:C	50	100	0.99	0.4653
18:57308177:T:C	49	93.9	0.98	0.313
18:57308636:T:C	50	100	0.99	0.4361
18:57308767:G:T	50	100	0.99	0.4375
18:57308871:G:C	50	98	1	0.4688
18:57308916:T:C	50	100	1	0.09568
18:57309328:G:A	50	100	0.99	0.4688
18:57309452:A:G	50	100	1	0.01071
18:57309642:A:G	50	100	0.99	0.4684
18:57309741:A:G	50	100	0.99	0.4542
18:57309789:C:T	50	100	1	0.04539
18:57310023:G:A	50	100	0.99	0.317
18:57310093:C:A	50	100	0.99	0.4395
18:57310115:G:A	50	100	1	0.05283
18:57310403:A:G	50	100	1	0.04212
18:57310635:G:A	50	100	1	0.03958
18:57310636:T:C	50	100	0.99	0.4521
18:57310713:G:A	50	100	1	0.03994
18:57311035:G:A	49	100	0.78	0.01634
18:57311265:G:A	50	100	0.99	0.4691
18:57312165:A:G	50	100	0.99	0.4686
18:57312172:C:T	50	100	0.99	0.4361
18:57312618:T:C	50	100	0.98	0.445
18:57312766:C:G	50	100	1	0.01707
18:57312900:G:T	50	100	1	0.02233
18:57313097:C:T	50	100	0.97	0.05374
18:57313641:A:G	48	97.9	0.95	0.4355
18:57313963:A:G	50	100	1	0.01271
18:57314053:T:G	50	100	1	0.05265
18:57314056:A:T	50	100	0.99	0.1378
18:57314202:C:T	49	100	1	0.04139
18:57314303:C:G	50	96	0.94	0.3965
18:57314405:G:A	50	100	0.98	0.0768
18:57314627:G:T	50	100	1	0.01144
18:57314638:C:T	50	100	1	0.02052
18:57314659:G:A	49	100	0.9	0.01035
18:57314725:A:G	50	100	0.99	0.1385
18:57314973:C:G	50	100	0.99	0.08715
18:57315161:G:A	50	100	0.99	0.1383
18:57315244:G:A	50	100	0.99	0.1383
18:57315294:T:C	50	100	0.97	0.0541
18:57315324:A:G	50	100	1	0.03558
18:57316323:G:T	50	98	0.99	0.1934
18:57316607:C:T	49	100	1	0.01144
18:57316776:G:A	50	100	0.98	0.01525
18:57317897:G:T	50	100	0.85	0.02941
18:57317903:A:G	50	98	0.99	0.1999
18:57318569:T:G	50	100	1	0.01053
18:57318791:C:T	50	100	1	0.04484
18:57319410:G:A	50	98	0.99	0.1383
18:57319475:A:T	50	100	1	0.01144
18:57320113:T:C	50	100	1	0.02251
18:57320319:G:A	50	98	0.98	0.05392
18:57320363:G:C	50	98	0.88	0.1834
18:57320995:G:C	50	100	1	0.04557
18:57321246:T:C	50	100	1	0.05592
18:57321409:C:A	50	100	1	0.01053
18:57321478:C:T	50	100	1	0.01053
18:57321543:G:C	50	100	1	0.01144
18:57321616:A:C	50	98	0.97	0.1385
18:57321968:G:A	50	98	1	0.1353
18:57322192:A:G	50	100	1	0.01035
18:57322373:C:T	50	100	1	0.03558
18:57322628:G:C	50	98	1	0.1378
18:57322826:G:A	50	100	1	0.01035
18:57322939:A:G	50	98	0.99	0.266
18:57323837:G:A	50	100	0.88	0.01071
18:57324216:C:T	50	100	1	0.02251
18:57324801:A:T	50	100	1	0.063
18:57324938:G:C	50	100	1	0.01035
18:57325001:C:T	50	100	1	0.01017
18:57325180:G:C	50	100	0.99	0.01017
18:57325301:C:T	50	98	1	0.1432
18:57325325:C:A	50	100	0.93	0.01144
18:57325608:A:C	50	100	0.79	0.02415
18:57325746:G:A	50	100	1	0.02179
18:57326743:A:G	50	100	0.99	0.2565
18:57327044:G:C	50	100	1	0.03558
18:57327164:C:A	50	100	0.99	0.02088
18:57327562:G:A	48	97.9	0.99	0.03286
18:57327713:C:T	47	93.6	0.7	0.01961
18:57327897:G:A	46	97.8	1	0.04139
18:57327917:T:G	43	93	1	0.08061
18:57328115:G:A	50	100	1	0.07444
18:57328515:C:T	50	100	1	0.01126
18:57328598:C:T	50	100	0.97	0.1026
18:57328714:A:G	50	100	0.89	0.01162
18:57328904:C:T	50	100	1	0.09895
18:57329181:G:A	50	100	1	0.0354
18:57329211:G:A	50	100	1	0.01017
18:57329655:G:A	50	100	1	0.04139
18:57329665:C:T	50	100	1	0.01035
18:57330146:C:A	50	100	1	0.01035
18:57330264:T:C	49	98	1	0.03413
18:57330267:T:C	50	98	0.81	0.03214
18:57330454:T:C	50	100	0.99	0.1529
18:57330518:C:T	50	100	1	0.01035
18:57331636:G:A	50	100	1	0.1405
18:57331744:C:T	50	98	1	0.01035
18:57331877:T:C	50	100	1	0.07426
18:57332076:A:C	50	100	1	0.07407
18:57332346:G:A	49	100	1	0.01017
18:57332479:T:G	50	100	1	0.07426
18:57332482:C:T	50	100	1	0.07426
18:57332785:T:G	50	100	1	0.05447
18:57333277:T:C	50	100	1	0.03177
18:57333484:G:T	50	100	1	0.01107
18:57333676:T:C	50	100	0.99	0.05102
18:57333853:C:G	50	100	0.98	0.03903
18:57334198:C:A	50	100	1	0.01053
18:57334265:A:G	50	96	0.71	0.01089
18:57334536:G:C	50	98	0.94	0.0167
18:57334554:G:A	50	100	1	0.04394
18:57334596:T:C	50	100	1	0.2556
18:57334803:T:C	50	100	1	0.01035
18:57334837:T:C	50	100	0.91	0.01598
18:57335007:A:G	50	96	0.99	0.1347
18:57335395:C:T	50	98	0.97	0.03758
18:57335606:T:G	50	100	1	0.1964
18:57336062:C:T	50	100	1	0.2498
18:57336780:A:G	50	100	1	0.1739
18:57337073:T:C	44	97.7	0.79	0.02306
18:57337083:T:C	42	85.7	0.79	0.06264
18:57337084:T:C	47	93.6	0.8	0.01652
18:57337085:T:G	49	93.9	0.89	0.01053
18:57337086:T:G	48	93.8	0.81	0.03758
18:57337087:T:G	47	87.2	0.75	0.07171
18:57337088:T:G	48	93.8	0.73	0.02033
18:57337234:C:T	50	100	0.99	0.0158
18:57337247:C:T	50	100	0.99	0.0158
18:57337850:G:A	50	100	1	0.07553
18:57338111:A:G	50	100	0.99	0.01162
18:57338187:G:A	50	100	1	0.0158
18:57338834:C:G	50	100	1	0.04412
18:57338878:G:A	50	98	0.72	0.02415
18:57338887:G:A	50	100	1	0.0158
18:57338993:G:A	50	100	1	0.02288
18:57339071:G:C	50	100	1	0.02832
18:57339200:G:A	50	98	0.99	0.09205
18:57339354:G:A	50	100	1	0.01017
18:57339610:C:A	50	100	0.87	0.01162
18:57339616:T:C	50	100	1	0.02306
18:57339676:T:A	49	93.9	0.72	0.03468
18:57339681:C:T	49	95.9	0.77	0.03831
18:57339683:C:T	49	89.8	0.99	0.09441
18:57339685:C:T	50	94	0.99	0.02505
18:57339687:C:T	50	96	1	0.0276
18:57339857:G:A	50	100	1	0.0158
18:57340267:T:C	50	98	1	0.01888
18:57340407:C:T	50	100	1	0.03086
18:57340854:C:T	50	100	0.99	0.0158
18:57340871:A:G	50	100	0.99	0.01598
18:57340883:A:C	50	100	1	0.0443
18:57341145:T:C	50	100	1	0.0207
18:57341178:A:G	50	100	0.99	0.04394
18:57341362:G:A	50	100	0.99	0.05047
18:57341675:T:G	50	100	0.99	0.07752
18:57341871:T:A	50	100	1	0.01452
18:57342106:C:A	50	100	1	0.1496
18:57342797:A:G	50	100	0.99	0.1852
18:57342951:G:A	50	100	1	0.01452
18:57343028:G:C	50	100	1	0.02088
18:57343045:A:T	50	98	0.86	0.05882
18:57343260:G:A	50	100	1	0.01452
18:57343689:A:G	50	100	0.99	0.01144
18:57343900:C:G	50	100	0.98	0.04158
18:57344253:G:T	50	100	0.99	0.04158
18:57344371:T:C	50	100	1	0.01452
18:57344439:C:T	50	100	0.99	0.2527
18:57344597:G:A	50	98	0.97	0.01816
18:57344618:A:G	50	100	0.99	0.04139
18:57344837:A:C	50	100	0.98	0.04212
18:57345077:C:T	50	100	0.99	0.04176
18:57345120:C:G	50	100	0.99	0.01144
18:57345207:G:A	50	100	1	0.01452
18:57345232:G:A	50	98	0.96	0.0187
18:57345535:C:T	50	100	1	0.2315
18:57345619:C:G	50	100	1	0.1885
18:57345843:G:A	50	100	1	0.1885
18:57345902:A:G	50	100	1	0.01471
18:57345972:T:A	50	100	0.99	0.01144
18:57346188:C:A	50	100	0.98	0.1999
18:57346424:C:T	50	98	0.88	0.3081
18:57346556:G:A	50	100	0.99	0.02269
18:57346635:A:G	50	98	1	0.2017
18:57346796:C:T	50	100	0.99	0.04139
18:57347082:G:A	50	100	1	0.02832
18:57347226:A:G	50	100	1	0.1861
18:57348116:C:A	50	100	1	0.02832
18:57348368:C:T	50	100	1	0.02832
18:57349173:T:A	50	100	1	0.02977
18:57349247:G:A	50	100	0.98	0.01144
18:57349285:C:T	50	94	0.88	0.3313
18:57349487:G:A	50	100	1	0.1759
18:57349544:A:C	50	100	1	0.1877
18:57349691:C:T	50	100	1	0.02015
18:57349992:A:G	50	100	1	0.1422
18:57350439:T:C	50	100	1	0.02052
18:57350473:G:A	50	100	1	0.02778
18:57350525:A:G	50	100	1	0.02778
18:57351389:T:C	50	100	0.98	0.04321
18:57351445:G:A	50	100	1	0.02142
18:57351518:A:T	50	98	0.98	0.1543
18:57351641:A:C	50	98	0.97	0.2436
18:57351768:C:G	50	96	0.96	0.09187
18:57351839:G:C	50	96	0.99	0.06609
18:57351949:C:A	50	98	0.99	0.04357
18:57352072:G:A	50	92	0.82	0.1305
18:57352357:T:C	50	86	0.9	0.498
18:57352385:C:T	50	100	0.97	0.01216
18:57352495:C:T	50	100	0.97	0.02941
18:57352604:G:C	50	98	0.97	0.1311
18:57352623:C:T	50	100	0.98	0.02977
18:57352689:C:A	50	100	0.98	0.03014
18:57353230:C:T	50	98	0.92	0.01852
18:57353424:C:T	50	98	0.92	0.0187
18:57353446:T:G	50	98	0.99	0.185
18:57353470:G:A	50	100	0.98	0.08479
18:57353496:A:T	50	100	1	0.1411
18:57353562:A:G	50	100	0.98	0.3226
18:57353693:G:A	50	100	1	0.01888
18:57354047:G:T	50	100	0.97	0.08424
18:57354357:C:T	50	100	1	0.05501
18:57354494:A:C	50	100	0.99	0.3203
18:57354705:C:A	50	100	0.98	0.08551
18:57354760:G:C	50	100	0.98	0.08551
18:57354932:C:T	50	98	0.9	0.05937
18:57355027:A:G	50	100	1	0.0443
18:57355439:T:A	50	100	1	0.02269
18:57355447:G:T	50	100	0.96	0.08388
18:57356157:G:C	50	100	1	0.1442
18:57356421:A:T	50	100	1	0.01997
18:57356868:G:A	50	100	1	0.1874
18:57356900:C:G	50	100	0.98	0.08388
18:57357099:T:C	50	100	1	0.01452
18:57357932:C:T	50	100	0.94	0.03123
18:57358084:T:G	50	100	1	0.05792
18:57358246:T:C	50	100	0.99	0.1231
18:57358334:A:G	50	100	0.99	0.1358
18:57358456:C:T	50	100	0.99	0.2611
18:57358841:T:C	50	100	0.99	0.195
18:57359125:C:T	50	100	1	0.01961
18:57359189:A:G	50	100	1	0.01779
18:57359642:A:G	50	100	1	0.01489
18:57359830:C:A	50	100	0.99	0.1725
18:57359981:T:G	50	96	0.91	0.3593
18:57360103:G:T	50	100	0.99	0.2999
18:57360295:C:T	50	100	0.99	0.2981
18:57360775:T:C	50	100	0.77	0.02015
18:57361249:C:G	50	100	0.99	0.1619
18:57361411:G:A	50	100	0.99	0.0423
18:57361420:A:G	50	100	1	0.1725
18:57361986:G:A	50	100	1	0.104
18:57362570:C:A	50	100	1	0.01924
18:57362589:C:T	50	100	1	0.01924
18:57363249:G:C	50	100	0.99	0.3794
18:57363462:T:C	50	100	1	0.01924
18:57363806:C:G	50	100	1	0.01325
18:57364091:G:A	50	100	1	0.02814
18:57364368:G:A	50	100	0.99	0.1073
18:57364671:T:C	49	100	1	0.01924
18:57365171:C:T	50	100	0.99	0.1037
18:57365255:T:C	50	96	0.92	0.3962
18:57365292:G:A	50	100	1	0.02124
18:57365393:T:A	50	100	0.99	0.3025
18:57367128:T:C	50	100	0.98	0.1075
18:57367567:C:T	50	100	0.99	0.01561
18:57367617:G:A	50	100	1	0.171
18:57367841:C:T	50	100	0.98	0.1006
18:57367868:A:T	49	100	0.99	0.1071
18:57367916:C:T	50	100	0.99	0.1071
18:57368315:G:A	50	100	1	0.01924
18:57368699:G:A	50	100	1	0.02251
18:57369144:A:C	50	100	1	0.01924
18:57369371:C:G	50	100	0.99	0.1037
18:57369402:T:C	50	100	0.99	0.1714
18:57369520:G:A	50	100	1	0.01924
18:57369531:T:C	50	100	1	0.02251
18:57369634:A:G	50	100	1	0.01943
18:57370414:C:A	50	96	0.72	0.0354
18:57370631:T:A	50	100	1	0.02251
18:57372041:C:G	50	100	1	0.02251
18:57372342:C:T	50	100	0.99	0.1035
18:57372443:C:T	50	100	0.99	0.1035
18:57372498:G:A	50	100	1	0.02251
18:57372572:G:C	50	100	1	0.02814
18:57372652:A:C	50	100	0.99	0.01997
18:57372993:C:A	50	100	0.96	0.0719
18:57373155:G:A	50	100	0.99	0.3005
18:57373260:A:C	50	100	0.98	0.1046
18:57374036:A:G	50	100	0.98	0.2013
18:57374781:G:A	50	100	1	0.02015
18:57374945:C:T	50	98	0.98	0.2776
18:57375245:C:A	49	98	0.99	0.2524
18:57375250:A:C	50	98	0.97	0.01507
18:57375729:G:C	50	100	1	0.01307
18:57375864:A:G	50	100	1	0.01761
18:57376555:C:T	50	100	1	0.01471
18:57377561:G:A	50	100	1	0.01307
18:57377673:G:A	50	100	0.99	0.01344
18:57377695:T:C	50	100	1	0.01888
18:57378514:T:C	50	100	1	0.02342
18:57378753:A:G	50	100	1	0.01307
18:57378776:G:T	50	100	0.91	0.01398
18:57379263:C:G	50	100	1	0.01325
18:57379519:G:T	50	100	0.99	0.1961
18:57380291:T:C	50	100	1	0.1518
18:57380370:G:T	50	100	1	0.01924
18:57380392:C:T	50	100	1	0.01362
18:57380835:T:A	50	100	1	0.01743
18:57380960:T:C	50	100	1	0.01997
18:57380996:C:T	50	100	1	0.2395
18:57381018:A:G	50	100	1	0.2393
18:57381028:G:A	50	100	1	0.01162
18:57381205:T:G	50	100	1	0.04121
18:57381328:C:T	50	100	1	0.02197
18:57381453:T:C	50	100	0.99	0.08932
18:57381477:G:A	50	100	1	0.01743
18:57381615:A:T	50	100	1	0.2075
18:57381747:A:G	50	100	1	0.01362
18:57382076:C:T	50	100	0.99	0.1189
18:57382381:T:G	50	100	1	0.24
18:57382627:G:C	50	100	1	0.2919
18:57382653:C:T	50	100	1	0.01743
18:57382841:G:A	50	100	1	0.01779
18:57383819:C:A	50	100	1	0.01253
18:57384507:C:T	50	100	1	0.0374
18:57384762:T:G	50	100	1	0.01362
18:57384855:G:A	50	100	1	0.15
18:57384856:C:T	50	100	1	0.02197
18:57385287:G:A	50	100	1	0.2391
18:57385691:C:T	50	100	1	0.2041
18:57385754:G:T	50	100	0.96	0.01852
18:57385825:C:T	50	100	0.99	0.01743
18:57386287:G:T	50	100	1	0.07026
18:57386350:G:A	50	100	1	0.01398
18:57386467:C:T	50	100	1	0.2073
18:57386709:T:A	50	100	1	0.01979
18:57386837:T:C	50	98	1	0.01743
18:57386927:G:A	50	100	1	0.02487
18:57386981:C:T	50	100	0.86	0.01198
18:57387426:C:T	50	100	1	0.01071
18:57387435:G:A	50	100	1	0.207
18:57388223:T:C	50	100	1	0.2077
18:57388250:T:C	50	100	1	0.2077
18:57388338:C:T	50	100	1	0.01398
18:57388415:T:C	50	100	1	0.2077
18:57388836:A:G	50	100	1	0.01525
18:57389323:T:C	50	100	1	0.01344
18:57389392:C:T	50	100	1	0.01344
18:57389402:G:A	50	100	1	0.2618
18:57389599:T:C	50	100	1	0.2164
18:57389662:A:C	50	100	1	0.2084
18:57389747:G:T	50	100	1	0.01543
18:57390235:G:A	50	100	1	0.04121
18:57390868:A:G	50	100	1	0.01525
18:57390928:C:T	50	100	1	0.2398
18:57391294:G:A	50	100	1	0.06972
18:57391323:T:C	50	100	0.78	0.02832
18:57391386:G:A	50	100	1	0.02142
18:57391487:C:T	50	98	1	0.01017
18:57391590:A:G	50	100	1	0.03776
18:57391661:T:C	50	100	1	0.02142
18:57391679:A:G	50	100	1	0.02142
18:57391742:C:A	50	100	1	0.01307
18:57391945:G:A	50	100	0.99	0.01289
18:57392334:A:G	50	100	0.84	0.1015
18:57392367:A:C	50	100	1	0.01906
18:57392594:G:C	50	100	1	0.2108
18:57392807:C:T	50	100	1	0.01906
18:57392808:A:G	50	100	1	0.1728
18:57392830:C:G	50	100	1	0.2367
18:57393714:G:A	34	97.1	0.99	0.02033
18:57393834:G:A	42	97.6	0.88	0.061
18:57394239:C:T	50	100	1	0.0138
18:57394286:T:A	50	100	1	0.01906
18:57394324:A:G	50	100	1	0.03141
18:57394551:C:A	50	100	1	0.02596
18:57394589:A:G	50	100	1	0.01906
18:57394624:T:A	50	100	1	0.01253
18:57394790:T:G	50	100	1	0.01906
18:57394794:A:T	50	100	1	0.03141
18:57395042:G:A	50	100	1	0.15310000000000001
18:57395078:C:T	50	100	1	0.15310000000000001
18:57395148:T:A	50	100	1	0.15310000000000001
18:57395421:G:C	50	100	1	0.01906
18:57395481:A:T	50	100	1	0.02052
18:57395595:C:T	50	100	1	0.01906
18:57395612:G:A	50	100	1	0.1721
18:57395756:A:T	50	100	1	0.01906
18:57395883:A:G	49	100	1	0.03159
18:57396073:G:T	50	100	1	0.1529
18:57396312:C:G	50	100	1	0.2095
18:57396356:C:T	50	100	1	0.01434
18:57396548:T:C	50	100	1	0.01761
18:57396791:A:G	50	100	1	0.0138
18:57397330:T:C	48	97.9	0.96	0.0256
18:57397521:C:T	50	100	1	0.01344
18:57397573:A:C	50	100	0.99	0.2035
18:57397667:T:G	50	100	0.99	0.2035
18:57397689:C:T	50	100	0.99	0.2033
18:57398131:G:C	50	100	1	0.02324
18:57398151:G:T	50	100	1	0.01344
18:57398254:A:G	50	100	1	0.01344
18:57398665:C:T	50	100	1	0.01344
18:57398739:T:C	50	100	1	0.01816
18:57398874:A:C	50	100	0.99	0.1866
18:57399123:C:G	50	100	1	0.0138
18:57399206:G:C	50	100	0.99	0.2068
18:57399314:A:G	50	100	0.99	0.2362
18:57399543:T:C	50	100	1	0.02306
18:57399639:T:C	50	100	1	0.0138
18:57399713:A:T	50	96	0.8	0.01906
18:57399877:G:A	50	100	1	0.1997
18:57399900:G:A	50	100	1	0.01289
18:57399902:A:G	50	100	0.99	0.234
18:57400128:C:T	50	100	0.98	0.2721
18:57400141:T:C	50	100	0.97	0.01017
18:57400338:G:A	50	100	1	0.02106
18:57400349:C:T	50	100	0.93	0.01216
18:57400351:C:T	50	98	0.79	0.02796
18:57400402:T:C	50	100	0.95	0.02796
18:57400630:G:T	50	100	0.99	0.01162
18:57400647:T:C	50	100	0.97	0.01344
18:57400834:T:G	50	100	0.98	0.1527
18:57401308:G:T	50	100	0.98	0.02378
18:57401359:A:G	50	100	0.98	0.03849
18:57401590:T:C	50	100	1	0.01943
18:57401716:G:C	50	100	1	0.1118
18:57401852:G:C	50	100	0.98	0.03867
18:57401944:G:T	50	100	1	0.1164
18:57401992:G:A	50	100	1	0.2491
18:57402073:A:C	50	100	0.81	0.01434
18:57402088:T:C	50	100	1	0.02741
18:57402277:T:C	50	100	1	0.01198
18:57402337:G:T	50	100	0.99	0.02741
18:57402423:T:C	50	100	1	0.01053
18:57402531:A:G	50	100	0.97	0.01344
18:57402608:C:T	50	100	0.97	0.03214
18:57403025:A:G	50	100	1	0.01543
18:57403081:G:A	50	100	1	0.02741
18:57403523:G:A	50	100	1	0.02215
18:57403661:G:A	50	100	1	0.01253
18:57403674:G:A	50	100	1	0.02288
18:57403708:C:T	50	100	1	0.02179
18:57403838:G:A	50	100	1	0.02306
18:57403871:G:A	50	100	1	0.02142
18:57403987:T:A	50	100	1	0.04811
18:57404038:A:T	50	100	1	0.1115
18:57404305:C:A	50	100	1	0.2469
18:57404375:A:G	50	100	1	0.04575
18:57404392:C:T	50	100	1	0.02669
18:57404890:G:C	50	100	1	0.02033
18:57404932:T:C	50	100	1	0.106
18:57405069:C:T	50	100	1	0.03214
18:57405126:T:C	50	100	1	0.1115
18:57405400:T:G	50	100	1	0.02142
18:57406016:G:A	50	100	1	0.03214
18:57406096:C:T	50	100	1	0.0659
18:57406227:C:A	50	100	1	0.2387
18:57406858:G:A	50	100	0.99	0.0207
18:57407367:A:G	50	100	1	0.05192
18:57407428:T:C	50	100	1	0.106
18:57407493:T:C	50	100	0.91	0.02306
18:57407948:C:T	50	100	1	0.01198
18:57407955:A:G	50	100	1	0.01198
18:57407980:G:T	50	100	0.9	0.02614
18:57408344:G:A	50	100	0.9	0.02687
18:57408428:G:A	50	100	1	0.03214
18:57408539:C:A	50	100	1	0.03214
18:57408672:T:C	50	100	0.9	0.0158
18:57408785:T:G	50	100	1	0.04557
18:57409079:A:G	50	100	1	0.04012
18:57409137:G:A	50	100	0.99	0.2785
18:57409332:T:C	50	100	1	0.04557
18:57409335:T:C	50	100	1	0.04557
18:57409430:A:T	50	100	0.83	0.01017
18:57409431:T:A	50	98	1	0.0472
18:57409438:A:T	50	100	1	0.04611
18:57409533:A:G	50	100	1	0.2485
18:57409890:G:T	50	100	1	0.04557
18:57409891:C:A	50	100	1	0.01253
18:57409935:C:T	50	100	1	0.06572
18:57409960:C:T	50	100	1	0.04557
18:57410019:C:T	50	100	0.82	0.01216
18:57410027:T:G	50	100	0.97	0.04557
18:57410051:A:G	50	100	1	0.04557
18:57410258:A:G	50	100	1	0.04593
18:57410397:G:A	50	100	1	0.01253
18:57410643:A:G	50	100	1	0.01198
18:57410667:C:A	50	100	0.97	0.04557
18:57410932:C:T	50	100	1	0.1142
18:57411094:G:A	50	100	1	0.04611
18:57411136:T:C	48	100	1	0.01198
18:57411209:T:G	46	95.7	0.76	0.01289
18:57411262:A:G	49	95.9	1	0.04593
18:57411470:A:C	50	100	0.99	0.06572
18:57411705:G:C	50	100	0.97	0.0207
18:57411809:C:T	50	100	1	0.04031
18:57411921:C:A	50	100	0.98	0.04085
18:57412104:T:A	50	100	1	0.04031
18:57412109:C:T	50	100	1	0.2406
18:57412158:C:T	50	100	1	0.2485
18:57412423:T:G	50	100	1	0.02614
18:57412426:T:C	50	100	1	0.04085
18:57412679:A:T	50	100	1	0.04031
18:57412952:G:A	49	100	1	0.2406
18:57412953:C:A	49	100	1	0.2406
18:57412970:C:T	50	100	1	0.04031
18:57413127:C:T	50	100	1	0.1144
18:57413132:G:A	50	100	0.99	0.06754
18:57413205:A:G	50	96	0.92	0.4232
18:57414076:C:A	50	100	1	0.04031
18:57414530:T:C	50	100	1	0.2404
18:57414607:G:A	50	100	0.89	0.1472
18:57414985:C:T	50	100	1	0.02324
18:57414986:A:G	50	100	0.94	0.01162
18:57415088:A:G	50	100	1	0.04031
18:57415155:G:A	50	100	1	0.04049
18:57415161:G:A	50	100	1	0.01543
18:57415374:T:A	50	100	1	0.04031
18:57415713:T:C	50	100	1	0.04049
18:57415844:C:A	50	100	1	0.1144
18:57416068:A:T	50	100	1	0.04049
18:57416353:G:C	50	100	1	0.01289
18:57416462:C:T	50	100	1	0.04049
18:57416689:G:T	50	100	0.97	0.02723
18:57416948:T:C	50	100	1	0.01198
18:57417448:G:T	50	100	1	0.01235
18:57417527:G:C	50	100	1	0.04049
18:57417562:G:A	50	100	1	0.05265
18:57417593:A:C	50	100	1	0.065
18:57417690:C:T	50	100	1	0.02015
18:57417722:G:A	50	100	1	0.04031
18:57417810:T:G	50	100	1	0.04139
18:57417868:C:A	50	100	1	0.01561
18:57417910:C:T	50	100	0.9	0.01543
18:57417926:A:G	50	100	1	0.01289
18:57418183:C:T	50	100	1	0.09659
18:57418320:G:C	50	100	0.99	0.02015
18:57418366:G:A	50	100	1	0.2484
18:57418662:T:C	50	100	1	0.04067
18:57418742:A:G	50	100	0.96	0.01652
18:57418845:C:A	50	100	1	0.01198
18:57418934:G:A	50	100	1	0.04049
18:57419176:C:T	50	100	0.93	0.01416
18:57419261:T:G	50	100	1	0.04049
18:57419536:T:C	50	100	0.97	0.01561
18:57419760:C:A	50	100	1	0.04067
18:57419890:C:T	50	100	1	0.02052
18:57420112:G:T	50	100	1	0.02052
18:57420202:A:C	50	100	1	0.02015
18:57420347:C:A	50	100	1	0.04267
18:57420396:C:G	50	100	1	0.2478
18:57420538:G:A	50	100	1	0.04049
18:57420636:G:A	50	100	0.97	0.02723
18:57420779:G:A	49	100	1	0.01289
18:57420792:C:T	49	100	0.99	0.05011
18:57421238:T:G	50	100	1	0.04103
18:57421246:A:G	50	100	1	0.02397
18:57421689:A:T	50	100	1	0.01289
18:57421934:C:T	50	100	1	0.04103
18:57421971:T:C	50	98	1	0.04103
18:57422111:C:T	50	100	1	0.04103
18:57422147:G:A	50	100	1	0.04049
18:57422342:C:T	50	100	0.9	0.1423
18:57422352:C:G	50	100	1	0.04103
18:57422374:T:C	50	100	1	0.2391
18:57422483:T:C	50	96	0.93	0.4218
18:57422841:A:G	50	100	0.99	0.04049
18:57423024:C:T	50	100	0.94	0.02778
18:57423096:A:G	50	100	1	0.01598
18:57423122:C:G	50	100	1	0.01598
18:57423281:A:G	50	100	1	0.01598
18:57423282:T:C	50	96	0.77	0.05447
18:57423325:A:C	50	100	1	0.01598
18:57423584:T:C	50	100	0.96	0.02651
18:57423687:G:T	50	86	0.86	0.2605
18:57423761:C:T	50	88	0.79	0.36870000000000003
18:57423973:G:A	50	90	0.84	0.325
18:57424244:C:A	50	100	0.96	0.02106
18:57424268:A:G	50	100	0.88	0.04902
18:57424341:T:C	50	100	0.91	0.1126
18:57424358:A:C	50	100	0.88	0.04866
18:57424464:G:C	50	100	0.88	0.04884
18:57424572:G:T	50	100	0.88	0.04866
18:57424588:T:A	50	100	0.93	0.1173
18:57424734:C:T	50	100	0.91	0.02015
18:57424922:T:C	50	100	0.93	0.07662
18:57425187:T:C	50	100	0.96	0.03776
18:57425255:C:T	50	100	0.94	0.07643
18:57426098:G:A	50	100	0.95	0.01089
18:57426411:G:A	50	100	0.91	0.05065
18:57426995:T:A	50	100	0.98	0.01525
18:57427049:G:T	50	98	0.93	0.04466
18:57427072:T:C	50	100	0.98	0.02106
18:57427453:C:A	50	100	0.96	0.1071
18:57427772:C:G	50	98	0.93	0.04466
18:57427934:G:T	50	100	0.93	0.0138
18:57428034:G:A	50	100	0.99	0.02106
18:57428252:G:A	50	100	0.95	0.03813
18:57428368:C:T	50	100	0.95	0.01979
18:57428453:G:C	50	100	0.96	0.01071
18:57428478:C:G	49	100	0.96	0.4218
18:57428938:C:T	50	98	0.99	0.03849
18:57429423:C:A	50	100	0.96	0.3952
18:57429950:G:A	50	100	1	0.02197
18:57430333:C:G	50	98	0.97	0.1939
18:57430392:T:C	50	100	0.93	0.01398
18:57430620:C:T	49	100	0.96	0.07044
18:57430986:C:A	50	100	0.93	0.01398
18:57431326:T:G	50	100	0.9	0.01398
18:57431481:C:T	50	100	0.96	0.0679
18:57431531:T:A	49	98	0.86	0.02941
18:57431972:T:C	50	98	0.96	0.3319
18:57432095:G:A	50	100	0.78	0.04158
18:57432175:C:T	50	100	0.96	0.06373
18:57432473:A:G	50	100	0.94	0.01652
18:57432704:A:G	50	98	0.96	0.402
18:57432745:G:A	50	96	0.96	0.04557
18:57432886:T:C	50	98	0.96	0.425
18:57432977:G:A	50	100	0.98	0.01761
18:57433257:C:T	50	98	0.95	0.2814
18:57433314:C:G	50	100	1	0.0216
18:57433402:A:C	50	98	0.95	0.2921
18:57433695:G:A	50	98	0.89	0.04394
18:57434127:G:C	50	98	0.96	0.2505
18:57434422:T:G	50	100	0.96	0.4061
18:57434684:G:A	50	98	0.98	0.1285
18:57434802:C:T	50	100	0.96	0.01416
18:57434906:G:A	50	100	0.94	0.02052
18:57435092:C:T	50	100	0.98	0.1285
18:57435532:G:A	49	95.9	0.83	0.0443
18:57436076:G:A	50	100	0.98	0.01852
18:57436280:C:T	50	100	0.98	0.1265
18:57436784:T:C	50	100	0.98	0.142
18:57437186:T:C	50	100	0.92	0.01344
18:57437340:C:T	50	100	0.95	0.01398
18:57437946:G:A	50	100	0.96	0.04394
18:57438100:G:T	50	100	0.86	0.01416
18:57438592:C:T	50	98	0.95	0.1407
18:57438679:T:C	50	100	0.97	0.4009
18:57438930:G:C	50	100	0.98	0.1489
18:57439232:C:T	50	98	0.94	0.1403
18:57439787:C:T	50	100	0.96	0.04194
18:57439945:G:A	50	100	0.92	0.04739
18:57440344:C:A	50	98	0.96	0.2509
18:57440793:C:T	50	100	0.98	0.1344
18:57441108:C:A	50	100	0.98	0.04194
18:57441352:A:G	50	100	0.96	0.4005
18:57442210:T:G	50	100	0.98	0.1342
18:57442243:G:T	49	93.9	0.9	0.07026
18:57442244:G:T	48	85.4	0.92	0.2867
18:57442294:T:C	50	100	0.92	0.0207
18:57443045:C:T	50	100	0.98	0.1289
18:57443154:A:G	50	100	0.98	0.1334
18:57443442:A:G	50	100	0.96	0.04412
18:57443490:G:A	50	100	0.98	0.1334
18:57443655:A:G	50	100	0.98	0.1331
18:57443666:G:C	50	100	0.98	0.1331
18:57443831:A:G	50	100	0.98	0.1327
18:57443835:G:T	50	100	0.82	0.0138
18:57444115:T:C	50	100	0.96	0.1325
18:57444252:T:C	50	98	0.9	0.1416
18:57444400:C:A	50	100	0.93	0.01598
18:57444870:G:A	50	86	0.81	0.2453
18:57445082:A:C	50	100	0.92	0.09114
18:57445378:A:G	50	96	0.73	0.05501
18:57445577:G:C	50	94	0.9	0.4608
18:57445632:C:T	50	100	0.97	0.06826
18:57446488:G:A	50	100	0.91	0.02996
18:57446647:A:G	50	100	0.88	0.0285
18:57446652:C:T	50	100	0.86	0.0187
18:57446915:T:A	50	100	0.98	0.07026
18:57447266:C:T	50	98	0.9	0.08569
18:57447319:G:C	50	100	0.95	0.01616
18:57447343:T:C	50	100	0.99	0.06954
18:57447376:T:G	50	94	0.9	0.05047
18:57447380:C:T	50	96	0.97	0.183
18:57447531:C:T	50	98	0.96	0.02451
18:57447684:G:A	50	100	0.99	0.02941
18:57447901:G:A	50	98	1	0.02524
18:57448102:A:C	50	100	1	0.07298
18:57448826:A:G	50	100	0.99	0.05047
18:57449572:G:A	50	100	0.99	0.08479
18:57449694:C:T	50	100	0.99	0.08479
18:57449972:G:A	50	100	1	0.07298
18:57450166:G:A	50	96	0.92	0.08224
18:57450230:G:A	50	100	1	0.07298
18:57451760:A:G	50	100	1	0.07298
18:57451801:C:T	50	98	0.61	0.01725
18:57451966:C:G	50	98	0.99	0.1639
18:57452368:A:T	50	100	1	0.07298
18:57452508:T:A	50	100	1	0.07317
18:57452530:C:T	50	100	1	0.02179
18:57452668:A:G	50	100	1	0.136
18:57452963:G:A	50	100	0.92	0.01307
18:57453250:G:C	50	98	1	0.1866
18:57453522:G:A	50	96	0.99	0.2347
18:57454274:T:G	50	100	0.99	0.06282
18:57454530:C:T	50	98	0.99	0.01634
18:57455070:C:A	50	98	0.92	0.01906
18:57455493:T:G	50	96	0.99	0.3288
18:57455543:C:G	50	92	0.86	0.1187
18:57455594:G:A	50	98	0.99	0.124
18:57455755:C:T	50	98	0.98	0.1244
18:57455815:G:A	50	100	0.92	0.02142
18:57456349:G:C	50	98	0.99	0.07171
18:57456379:T:C	50	100	1	0.01107
18:57456855:A:G	50	100	1	0.07571
18:57457185:T:C	50	98	0.98	0.1412
18:57457186:G:A	50	98	0.98	0.1412
18:57458206:A:G	50	100	1	0.408
18:57458847:C:T	50	100	1	0.07589
18:57458965:A:G	50	100	1	0.01107
18:57459671:G:A	50	98	0.89	0.04285
18:57459987:A:G	50	100	1	0.01325
18:57460033:C:T	50	100	1	0.07589
18:57460203:G:A	50	98	1	0.1471
18:57460261:T:C	50	88	0.78	0.03649
18:57461443:G:A	50	98	1	0.1467
18:57461566:A:G	50	98	0.99	0.08333
18:57462309:C:T	50	100	1	0.07589
18:57462668:A:G	50	100	1	0.07589
18:57462867:G:A	50	98	1	0.1253
18:57463021:T:C	50	98	0.99	0.065
18:57463144:T:C	50	98	1	0.1467
18:57463235:T:C	50	98	1	0.1253
18:57463416:C:T	50	94	0.96	0.3106
18:57463913:C:T	50	94	0.67	0.01071
18:57464348:G:A	50	98	1	0.146
18:57464397:C:A	50	100	1	0.02869
18:57464570:A:G	50	98	1	0.4107
18:57464642:T:C	50	100	0.99	0.01107
18:57465224:A:T	50	98	0.99	0.03595
18:57465382:G:A	50	98	1	0.2231
18:57465406:C:T	50	100	1	0.01107
18:57465407:G:A	50	98	1	0.1253
18:57465878:G:A	50	100	0.95	0.01525
18:57465891:G:A	50	100	1	0.02415
18:57466148:T:C	50	100	0.95	0.01525
18:57466601:T:C	50	100	1	0.2249
18:57467056:A:G	50	100	1	0.1251
18:57467114:A:G	50	100	0.98	0.07589
18:57467127:A:G	50	100	1	0.07589
18:57467368:G:T	50	100	0.94	0.08224
18:57467407:C:G	50	98	0.99	0.02651
18:57467413:G:A	49	100	1	0.01344
18:57467514:C:T	50	100	1	0.2578
18:57467634:G:A	49	100	1	0.07589
18:57467744:A:C	50	100	1	0.07589
18:57467803:A:G	50	100	0.99	0.4508
18:57467847:G:A	50	100	1	0.1075
18:57467945:C:T	50	100	1	0.2571
18:57467946:G:A	50	100	1	0.4078
18:57468212:C:T	50	100	1	0.4759
18:57468441:T:C	50	100	1	0.1075
18:57468510:G:A	50	100	0.86	0.01525
18:57468526:G:C	50	100	1	0.451
18:57468633:A:G	50	100	1	0.3424
18:57469047:G:A	50	100	1	0.1075
18:57469195:C:T	50	100	1	0.02433
18:57469327:A:G	50	100	1	0.1077
18:57469562:G:A	50	100	1	0.476
18:57469673:C:T	50	100	0.94	0.01035
18:57469737:C:G	49	100	0.99	0.1156
18:57469976:G:A	50	100	1	0.108
18:57470016:C:T	50	100	0.99	0.4517
18:57470205:C:T	50	100	0.99	0.1073
18:57470225:A:G	50	100	0.99	0.108
18:57470272:G:A	50	100	1	0.4523
18:57470546:T:A	50	100	1	0.4517
18:57470846:C:G	50	100	0.99	0.09477
18:57471132:C:T	50	98	0.99	0.03195
18:57471196:T:C	50	100	0.99	0.1075
18:57471205:A:G	50	100	1	0.4497
18:57471259:T:C	50	100	1	0.4688
18:57471324:C:T	50	100	1	0.4733
18:57471368:A:G	50	100	0.95	0.02905
18:57471452:G:T	50	100	1	0.3417
18:57471574:G:A	50	100	0.99	0.1075
18:57471602:A:C	50	100	0.99	0.1075
18:57471628:T:C	50	100	1	0.4497
18:57471700:C:T	50	100	0.99	0.1075
18:57471718:G:A	50	100	1	0.4744
18:57471775:G:C	50	100	1	0.474
18:57471834:C:A	50	100	1	0.01253
18:57471835:G:T	50	100	1	0.02415
18:57472196:C:T	50	98	0.9	0.03595
18:57472385:G:A	50	100	1	0.3439
18:57472645:C:G	50	100	0.99	0.1313
18:57472716:A:T	50	100	0.99	0.1318
18:57473025:G:A	50	100	0.89	0.01416
18:57473117:C:T	50	100	1	0.02397
18:57473344:T:C	50	100	0.93	0.01924
18:57473372:A:C	50	100	1	0.4688
18:57473620:G:A	50	100	0.98	0.03304
18:57473671:C:G	50	100	1	0.02397
18:57473680:A:C	50	100	1	0.1314
18:57473734:G:A	50	100	1	0.3426
18:57473801:T:G	50	98	1	0.01834
18:57473902:G:T	50	98	1	0.4731
18:57474218:T:G	50	100	0.99	0.4092
18:57474268:C:T	50	100	0.8	0.01344
18:57474429:T:C	50	100	1	0.1316
18:57474586:A:T	50	100	1	0.01253
18:57474703:T:A	50	100	0.98	0.04248
18:57474741:C:T	50	100	0.99	0.01089
18:57474772:T:A	50	100	1	0.1314
18:57474960:T:G	50	100	0.89	0.03105
18:57475211:C:G	50	98	0.99	0.4089
18:57475213:T:C	50	100	0.99	0.1193
18:57475298:C:T	50	100	1	0.1073
18:57475345:T:C	50	100	1	0.1313
18:57475612:G:A	50	100	0.97	0.0345
18:57475719:C:A	50	100	1	0.1291
18:57475973:C:T	50	100	0.99	0.05755
18:57476047:G:C	50	100	1	0.1291
18:57476109:C:T	50	100	1	0.1289
18:57476357:A:G	50	100	0.99	0.09641
18:57476534:C:T	50	100	0.99	0.3969
18:57476803:C:T	50	100	1	0.3969
18:57476813:G:A	50	100	1	0.3967
18:57477032:G:A	50	100	0.99	0.3969
18:57477200:C:T	50	100	0.99	0.4949
18:57477516:G:A	50	100	1	0.3956
18:57477563:G:T	50	100	0.97	0.0285
18:57477702:T:A	50	100	0.99	0.1049
18:57477725:G:A	50	100	0.98	0.05338
18:57477802:G:A	50	100	0.98	0.05519
18:57477884:A:G	50	100	0.98	0.3972
18:57477902:C:T	50	100	0.92	0.03885
18:57478127:C:T	49	98	0.99	0.02796
18:57478145:G:A	50	98	0.97	0.4063
18:57478275:A:G	50	96	0.93	0.3925
18:57478315:G:T	50	100	0.96	0.1075
18:57478343:C:G	50	100	0.92	0.1117
18:57478460:A:T	50	100	0.94	0.05065
18:57478533:G:C	50	98	0.96	0.4149
18:57478633:G:T	50	100	0.99	0.1077
18:57478674:C:T	50	100	1	0.0207
18:57478838:A:T	49	100	0.97	0.494
18:57478841:G:C	49	100	0.97	0.4036
18:57479111:A:G	50	100	0.98	0.2079
18:57479204:C:A	50	100	0.98	0.1049
18:57479221:T:C	50	98	0.97	0.4045
18:57479450:A:G	50	100	0.99	0.2349
18:57479613:C:A	50	100	1	0.01743
18:57479654:C:T	50	100	0.99	0.3622
18:57479663:G:T	50	98	1	0.01253
18:57479867:A:G	50	100	0.99	0.04194
18:57480866:C:A	50	100	0.96	0.01017
18:57481199:G:A	50	100	0.99	0.1313
18:57481614:T:C	50	98	0.89	0.01906
18:57481778:A:G	50	100	1	0.01725
18:57482122:C:T	50	100	0.99	0.4684
18:57482537:G:C	50	100	1	0.02088
18:57483039:A:C	50	100	0.99	0.471
18:57483181:T:C	50	100	0.99	0.471
18:57483325:G:T	50	98	0.99	0.3991
18:57483420:G:C	50	98	1	0.01289
18:57483761:A:C	50	98	0.99	0.4695
18:57484633:G:A	50	100	0.99	0.4695
18:57484911:G:A	50	100	1	0.1073
18:57485222:C:T	50	100	1	0.07317
18:57485397:T:C	50	100	0.99	0.3667
18:57485463:T:C	50	98	0.99	0.3509
18:57485470:C:T	50	100	1	0.3669
18:57485678:G:A	50	100	0.97	0.07371
18:57485966:A:C	50	98	0.96	0.06227
18:57486034:T:C	50	100	1	0.4739
18:57486049:C:G	50	100	0.98	0.2269
18:57486834:A:G	50	100	0.99	0.3981
18:57487034:C:T	50	100	0.7	0.01471
18:57487297:G:A	50	100	1	0.4671
18:57487991:G:A	50	98	1	0.03068
18:57488148:A:G	50	100	0.99	0.4
18:57488257:A:G	50	100	0.94	0.02088
18:57488409:A:G	50	100	1	0.07516
18:57488422:C:T	50	98	0.91	0.04103
18:57488479:C:G	50	100	1	0.467
18:57488638:G:A	50	100	1	0.467
18:57488903:T:G	50	100	0.99	0.4
18:57489073:A:G	50	100	0.99	0.05084
18:57489680:A:G	50	100	0.99	0.02996
18:57490113:G:A	50	100	1	0.02651
18:57490580:G:T	50	100	1	0.4657
18:57490726:G:A	50	98	0.99	0.3998
18:57490754:G:C	50	98	1	0.4976
18:57490757:T:G	50	96	1	0.3362
18:57490877:C:T	50	100	1	0.1089
18:57490898:C:T	50	100	0.99	0.08079
18:57491580:G:T	50	100	0.99	0.07353
18:57492042:C:T	50	100	1	0.2257
18:57492309:T:C	50	100	0.99	0.2219
18:57492442:T:C	50	100	1	0.1049
18:57492696:T:C	50	100	0.99	0.443
18:57492760:A:G	50	98	0.99	0.2291
18:57493057:A:G	50	100	0.99	0.2291
18:57493150:C:A	50	98	0.99	0.104
18:57493400:T:C	50	100	0.99	0.3099
18:57493445:C:T	50	100	0.99	0.1472
18:57493457:A:G	50	100	0.99	0.222
18:57493551:C:T	50	100	0.99	0.1472
18:57493727:A:G	50	100	1	0.01362
18:57493995:A:T	50	100	0.97	0.1452
18:57494005:C:G	50	100	0.97	0.1454
18:57494046:G:A	50	98	0.92	0.03903
18:57494148:G:A	50	96	0.78	0.02251
18:57494186:A:C	50	98	0.97	0.03123
18:57494201:A:G	50	100	0.91	0.01834
18:57494237:G:A	50	100	0.99	0.1073
18:57494402:G:A	50	96	0.96	0.2173
18:57494452:A:C	50	96	0.96	0.1491
18:57494550:C:G	50	98	0.97	0.1868
18:57494581:A:C	49	98	0.78	0.01216
18:57494648:A:G	49	89.8	0.94	0.3549
18:57494932:C:G	50	98	0.98	0.2979
18:57495287:C:T	50	98	0.99	0.3007
18:57495328:C:T	50	98	0.99	0.2976
18:57495371:T:A	50	98	0.99	0.2976
18:57495425:A:G	50	100	0.99	0.1881
18:57495510:C:T	50	98	0.99	0.445
18:57495744:G:A	50	98	0.98	0.2073
18:57495958:A:G	49	91.8	0.99	0.4434
18:57496047:A:G	49	100	0.99	0.2111
18:57496203:T:A	50	96	0.98	0.2193
18:57496331:T:A	49	100	0.96	0.0236
18:57496480:A:T	50	100	1	0.01162
18:57496577:C:T	49	95.9	0.99	0.10780000000000001
18:57496599:G:C	50	98	1	0.1883
18:57496699:T:G	50	90	0.99	0.2967
18:57496738:G:A	48	95.8	0.99	0.2104
18:57496746:A:C	50	98	0.78	0.01398
18:57496829:T:A	50	98	0.99	0.2921
18:57497315:G:A	50	98	0.99	0.4432
18:57497342:A:G	50	100	1	0.1837
18:57497361:G:A	50	100	0.98	0.1843
18:57497766:C:G	50	100	1	0.2567
18:57497847:G:T	50	98	0.99	0.2976
18:57497917:C:A	50	100	0.96	0.02415
18:57498313:A:G	50	98	0.99	0.2976
18:57498472:G:A	50	100	0.87	0.05211
18:57498500:T:A	50	98	1	0.2584
18:57498774:C:T	50	100	0.94	0.0158
18:57498852:G:A	50	100	0.99	0.104
18:57499017:A:G	50	100	1	0.1861
18:57499138:G:C	50	100	1	0.2573
18:57499252:C:A	50	98	0.98	0.1058
18:57499644:A:G	50	98	0.99	0.2976
18:57499796:T:G	49	100	1	0.2584
18:57500153:A:G	50	98	0.99	0.2976
18:57500228:G:A	50	100	1	0.02705
18:57500491:C:A	50	100	0.96	0.02542
18:57500663:A:G	50	100	1	0.297
18:57500715:A:G	50	100	1	0.2976
18:57500868:A:G	50	100	0.98	0.0394
18:57500904:C:T	50	100	0.96	0.01198
18:57501459:A:G	50	100	0.99	0.02832
18:57502103:A:G	50	100	0.99	0.2943
18:57502497:A:G	50	100	0.99	0.2977
18:57502573:A:G	50	100	0.99	0.1064
18:57502681:G:T	50	100	0.99	0.1058
18:57502861:G:A	50	100	0.96	0.01743
18:57503042:G:A	50	100	0.99	0.1058
18:57503064:T:C	50	100	1	0.06718
18:57503137:G:T	50	100	0.99	0.2972
18:57503504:C:T	50	100	0.99	0.01344
18:57503788:G:A	50	98	0.99	0.183
18:57504031:T:C	50	100	0.98	0.03014
18:57504813:C:A	50	98	0.83	0.01561
18:57505080:C:T	50	100	0.84	0.01997
18:57505161:A:G	50	100	1	0.4786
18:57505951:A:G	50	100	1	0.1614
18:57506034:C:A	50	100	0.98	0.1416
18:57506364:T:A	50	98	1	0.3348
18:57507038:A:G	50	100	1	0.1614
18:57507262:T:C	50	98	1	0.01725
18:57507536:C:G	50	100	1	0.1587
18:57507743:A:G	50	100	1	0.1614
18:57507766:A:T	50	100	1	0.01924
18:57507866:G:A	50	98	1	0.01725
18:57507867:A:G	50	100	1	0.03086
18:57507911:C:T	50	100	1	0.1612
18:57507955:A:G	50	98	1	0.01906
18:57507978:G:T	50	100	0.97	0.09913
18:57507993:T:C	50	100	1	0.4786
18:57508457:T:C	50	100	1	0.4782
18:57508517:G:A	50	98	1	0.4786
18:57508678:C:T	50	100	1	0.4784
18:57508692:G:A	50	98	1	0.02233
18:57508953:A:G	50	98	1	0.01906
18:57508961:A:T	50	100	0.99	0.1053
18:57509196:T:C	50	100	0.94	0.02487
18:57509248:A:G	50	100	1	0.4806
18:57509418:A:G	50	96	1	0.468
18:57509731:A:G	50	100	1	0.1545
18:57509757:T:G	50	100	1	0.4806
18:57509762:A:G	50	100	1	0.4806
18:57509861:T:C	50	100	1	0.4806
18:57509958:T:C	49	98	0.96	0.14
18:57509973:T:A	49	95.9	0.92	0.128
18:57509977:A:G	49	95.9	0.92	0.1269
18:57509989:G:A	49	98	0.9	0.1225
18:57509994:A:G	49	95.9	0.89	0.1225
18:57510012:A:G	49	91.8	0.8	0.08805
18:57510021:T:G	50	96	0.6	0.02397
18:57510153:C:T	49	100	0.88	0.01997
18:57510876:A:C	50	100	0.98	0.02215
18:57510966:G:A	50	100	1	0.1541
18:57511088:G:A	50	100	1	0.4808
18:57511136:G:A	50	100	1	0.4806
18:57511142:G:T	50	100	1	0.1541
18:57511228:T:C	50	100	1	0.4806
18:57511236:G:A	50	100	1	0.05973
18:57511254:G:A	50	100	1	0.4806
18:57511705:T:C	50	100	1	0.4828
18:57511727:A:G	50	100	1	0.4806
18:57511772:G:A	50	100	1	0.4806
18:57511910:T:G	50	100	1	0.4806
18:57511993:T:C	50	100	1	0.4826
18:57512327:C:T	50	100	0.99	0.2424
18:57512476:T:G	50	100	1	0.4837
18:57512825:A:C	49	100	1	0.1543
18:57512870:G:A	50	100	1	0.01198
18:57512900:G:A	50	100	0.98	0.1062
18:57512935:T:A	50	100	1	0.4838
18:57513256:A:T	50	100	0.97	0.01561
18:57513266:G:A	50	100	1	0.01198
18:57513339:C:T	50	100	1	0.01235
18:57513369:G:C	50	98	1	0.01906
18:57513894:T:C	50	98	1	0.3348
18:57514544:C:A	50	100	1	0.4822
18:57514737:T:C	50	100	0.97	0.01198
18:57514779:G:A	50	100	1	0.1547
18:57515450:G:T	50	100	0.99	0.2416
18:57515803:A:T	50	100	0.99	0.1068
18:57516076:A:G	50	100	1	0.4824
18:57516452:G:A	50	100	1	0.4818
18:57516601:T:A	50	100	1	0.061
18:57516694:T:C	50	100	1	0.4818
18:57516713:G:A	50	98	0.93	0.03994
18:57516742:G:T	50	100	1	0.4818
18:57517195:G:C	50	100	1	0.1565
18:57517354:G:T	50	98	1	0.1467
18:57517516:A:G	50	98	1	0.2131
18:57517588:C:T	50	98	1	0.2128
18:57517595:C:T	50	100	1	0.01216
18:57518366:T:A	50	98	1	0.01743
18:57518567:A:G	50	100	0.99	0.02578
18:57518634:G:A	50	98	1	0.2148
18:57518665:A:G	50	98	1	0.2148
18:57518698:G:A	50	100	1	0.3626
18:57518785:C:T	50	98	1	0.2128
18:57518895:A:T	50	100	1	0.1549
18:57519107:A:G	50	98	1	0.1465
18:57519164:T:A	50	100	0.95	0.01652
18:57519312:G:A	50	98	1	0.01761
18:57519924:T:G	50	100	0.99	0.1663
18:57519938:G:C	50	98	0.99	0.1803
18:57520151:G:T	50	98	1	0.01743
18:57520179:G:A	50	100	1	0.4207
18:57520275:G:A	50	100	1	0.1064
18:57520462:T:C	50	100	1	0.1064
18:57521214:T:C	50	100	0.93	0.02215
18:57521686:A:G	50	98	1	0.4326
18:57522064:G:C	50	100	1	0.2179
18:57522260:G:A	48	75	1	0.4218
18:57523067:A:G	50	100	1	0.1064
18:57523093:C:T	50	98	1	0.01888
18:57523168:A:G	50	98	1	0.4368
18:57523394:T:C	50	100	0.99	0.2072
18:57523547:T:C	50	98	1	0.1423
18:57523805:G:A	50	100	0.99	0.2544
18:57524381:C:G	50	100	0.99	0.2108
18:57524487:G:A	50	100	1	0.02905
18:57525013:G:A	50	100	1	0.488
18:57525690:G:A	50	98	0.99	0.1071
18:57525980:C:T	50	98	1	0.3617
18:57525984:C:G	50	98	0.99	0.1069
18:57526385:G:A	50	94	0.98	0.2297
18:57526662:C:G	50	98	1	0.01198
18:57526805:G:A	50	98	1	0.0256
18:57527046:A:T	50	98	0.99	0.215
18:57527228:C:T	50	100	0.85	0.01525
18:57527634:G:A	50	100	0.99	0.01271
18:57527636:G:A	50	98	0.99	0.4256
18:57528203:C:G	50	98	0.99	0.1389
18:57528322:G:A	50	98	0.67	0.01344
18:57528449:T:C	50	100	1	0.06028
18:57529152:G:A	50	98	1	0.01235
18:57529736:G:A	50	98	0.91	0.0118
18:57530097:G:A	50	100	1	0.01362
18:57530575:C:T	50	100	0.98	0.08115
18:57530666:T:C	50	100	0.99	0.0374
18:57530779:T:C	50	98	0.95	0.07534
18:57530784:C:G	50	98	0.96	0.05392
18:57530836:C:T	50	100	1	0.01344
18:57531276:C:T	50	100	1	0.01071
18:57531280:T:C	50	100	0.98	0.1456
18:57531596:T:G	50	100	0.95	0.01253
18:57532027:A:G	50	98	0.97	0.1367
18:57532300:T:C	50	98	0.96	0.1432
18:57532450:G:A	50	100	0.97	0.03595
18:57532549:T:A	50	98	0.96	0.1796
18:57532563:A:C	50	100	0.93	0.02487
18:57532836:T:G	50	100	0.95	0.02451
18:57532874:T:G	50	100	0.97	0.01688
18:57533148:A:G	50	100	0.97	0.05991
18:57533149:C:A	50	100	0.97	0.05991
18:57533192:C:T	50	100	0.89	0.0187
18:57533253:G:C	50	96	0.93	0.07135
18:57533376:G:A	50	98	0.74	0.0138
18:57533449:C:T	50	96	0.93	0.201
18:57533587:C:T	50	100	0.99	0.02469
18:57533765:C:T	50	100	0.99	0.124
18:57533821:A:C	50	100	0.97	0.06009
18:57533836:A:G	50	96	0.97	0.2242
18:57533907:A:C	50	100	0.91	0.01997
18:57534229:T:C	50	100	0.99	0.1245
18:57534496:G:C	50	100	1	0.01307
18:57534653:T:C	50	100	0.99	0.1095
18:57535123:T:G	50	100	0.88	0.01362
18:57535124:T:G	50	96	0.96	0.2798
18:57535125:T:G	50	92	0.74	0.03704
18:57535360:C:T	50	96	0.96	0.2066
18:57535364:C:G	50	98	0.96	0.06808
18:57535532:T:C	50	98	0.96	0.06826
18:57535934:G:C	50	100	0.94	0.04521
18:57535965:G:A	50	96	0.97	0.4123
18:57536173:G:A	50	100	0.98	0.02142
18:57536554:G:A	50	98	0.97	0.07062
18:57536606:A:C	50	98	0.97	0.236
18:57536643:A:T	50	100	0.95	0.0187
18:57536654:G:A	50	98	0.96	0.106
18:57536739:C:T	50	100	0.97	0.03304
18:57537244:C:T	50	96	0.98	0.3745
18:57537658:A:G	50	98	0.95	0.03776
18:57537665:C:T	50	100	1	0.01307
18:57537849:A:G	50	100	0.97	0.06881
18:57538115:A:G	50	100	0.96	0.05628
18:57538139:T:G	50	100	0.97	0.07044
18:57538257:G:A	50	100	1	0.02397
18:57538332:C:T	50	98	0.96	0.15
18:57538343:T:C	50	98	0.96	0.07607
18:57538453:C:T	50	100	0.99	0.1164
18:57538458:A:G	50	98	0.89	0.0167
18:57538671:A:T	50	98	0.96	0.0167
18:57539014:C:T	50	100	1	0.02397
18:57539024:G:C	50	100	0.98	0.09005
18:57539041:G:A	50	98	0.96	0.01652
18:57539056:T:C	50	100	1	0.01144
18:57539156:A:G	50	98	0.98	0.09659
18:57539187:C:T	50	100	0.76	0.02033
18:57539357:C:T	50	100	0.97	0.01906
18:57539361:C:T	50	100	0.94	0.03395
18:57539568:G:A	50	100	0.96	0.01216
18:57539977:G:A	50	96	0.97	0.3818
18:57540162:G:C	50	96	0.97	0.08769
18:57540284:A:T	50	100	1	0.0216
18:57540449:T:A	50	94	0.98	0.09513
18:57540599:A:T	50	98	0.98	0.09441
18:57540619:A:G	50	100	1	0.01761
18:57540727:G:A	50	100	1	0.01761
18:57540872:T:C	50	100	1	0.01761
18:57540968:A:G	50	98	0.98	0.09441
18:57541431:G:T	50	100	0.96	0.01198
18:57541555:G:A	50	96	0.97	0.04303
18:57541917:C:A	50	100	0.98	0.1156
18:57541955:A:G	50	100	0.99	0.01761
18:57542066:C:A	50	96	0.96	0.07026
18:57542169:G:A	50	96	0.97	0.2411
18:57542274:G:A	50	98	0.97	0.3902
18:57542326:T:A	50	100	0.98	0.1156
18:57542585:C:T	50	96	0.99	0.1207
18:57542904:G:T	50	100	0.99	0.01779
18:57542920:T:C	50	92	0.98	0.3876
18:57542927:G:A	50	100	0.9	0.01271
18:57542966:G:A	50	96	0.97	0.1209
18:57543273:C:A	50	100	0.86	0.02941
18:57543478:C:A	50	98	0.97	0.1008
18:57543721:C:G	50	98	0.97	0.2965
18:57543909:C:A	50	100	0.91	0.08805
18:57543990:G:A	50	98	0.97	0.1973
18:57544008:T:C	50	100	0.77	0.01852
18:57544274:T:C	50	94	0.97	0.4729
18:57544281:C:G	50	94	0.95	0.1367
18:57544322:G:A	50	98	0.94	0.01924
18:57544605:A:G	50	98	0.96	0.09495
18:57544808:G:A	50	98	0.97	0.1138
18:57544811:A:C	50	96	0.94	0.2026
18:57544911:A:C	50	98	0.85	0.01126
18:57545084:G:T	50	98	0.96	0.2397
18:57545124:C:T	50	100	0.92	0.0216
18:57545318:C:A	50	100	0.93	0.01216
18:57545573:G:A	50	100	0.9	0.01198
18:57545741:T:C	50	100	0.72	0.02378
18:57545826:A:C	50	82	0.77	0.2095
18:57546149:C:A	50	88	0.78	0.2505
18:57546249:T:C	50	100	0.89	0.0276
18:57547111:T:C	50	100	0.84	0.02687
18:57547335:C:A	50	100	0.84	0.1029
18:57547542:A:G	50	100	0.82	0.01344
18:57547973:A:G	50	100	0.91	0.0276
18:57548261:A:C	50	98	0.96	0.02415
18:57548266:C:A	50	96	0.94	0.2233
18:57548341:A:C	50	94	0.9	0.07734
18:57548581:G:A	50	98	0.99	0.01924
18:57549090:A:G	50	100	0.93	0.0158
18:57550016:G:A	50	100	0.94	0.01598
18:57550112:T:C	50	100	0.98	0.01107
18:57550141:C:T	50	100	0.92	0.01035
18:57550231:T:C	50	100	0.94	0.01598
18:57550290:A:T	50	100	0.94	0.0158
18:57550464:G:A	50	98	0.98	0.3435
18:57550595:G:A	50	100	0.98	0.02397
18:57550907:C:T	49	95.9	0.98	0.07643
18:57551815:T:A	50	100	0.94	0.01126
18:57552103:C:T	50	98	0.97	0.2195
18:57552131:G:A	50	100	0.92	0.01162
18:57552144:G:A	50	98	0.96	0.2438
18:57552997:G:A	50	96	0.94	0.1302
18:57553764:T:C	50	98	0.99	0.3871
18:57554416:T:C	50	100	0.96	0.2355
18:57554467:T:G	50	100	0.91	0.05265
18:57554698:G:A	50	98	0.66	0.0285
18:57554751:A:T	50	98	0.98	0.1336
18:57555491:A:G	50	100	0.99	0.01779
18:57556128:C:T	50	98	0.96	0.1028
18:57556145:A:G	50	100	0.99	0.01598
18:57556636:C:T	50	98	0.9	0.04121
18:57556664:G:A	50	98	0.99	0.4833
18:57556760:T:C	50	100	0.99	0.01598
18:57556843:C:T	50	100	0.99	0.01452
18:57556905:T:C	48	95.8	0.98	0.1302
18:57557705:G:A	50	100	1	0.01162
18:57557978:G:A	50	100	0.96	0.02505
18:57558083:G:A	50	100	0.92	0.0158
18:57558248:C:T	50	100	1	0.0158
18:57558545:T:C	50	100	0.97	0.3371
18:57558866:A:G	50	100	0.97	0.02596
18:57558882:T:C	50	100	0.98	0.1131
18:57559022:T:C	50	100	0.99	0.3965
18:57559151:G:C	50	100	0.98	0.2444
18:57559441:A:G	50	100	0.99	0.4735
18:57559826:C:G	50	100	0.99	0.4691
18:57559879:A:G	50	100	1	0.3715
18:57559904:C:T	50	100	0.81	0.01761
18:57560009:G:T	50	100	1	0.05138
18:57560099:A:G	50	100	1	0.05138
18:57560172:G:C	50	100	1	0.05138
18:57560361:C:T	50	98	0.88	0.01797
18:57560377:G:A	50	98	0.98	0.1915
18:57560426:C:T	50	98	0.98	0.1917
18:57560490:C:A	50	100	1	0.4205
18:57560606:G:A	50	100	0.97	0.09931
18:57560796:A:C	50	100	0.93	0.01017
18:57560864:C:A	50	100	1	0.01107
18:57561046:C:T	50	100	1	0.04884
18:57561845:G:A	50	98	0.98	0.08987
18:57561862:A:G	50	100	1	0.3524
18:57561863:T:A	50	100	0.82	0.02342
18:57562226:G:A	50	100	0.97	0.03359
18:57562663:T:C	50	100	1	0.406
18:57562679:T:C	50	100	1	0.01852
18:57563092:G:C	50	100	1	0.05138
18:57563235:C:T	50	100	1	0.4105
18:57563398:G:A	50	100	0.99	0.2473
18:57563495:G:A	50	98	0.97	0.1009
18:57563686:A:C	50	100	1	0.02651
18:57563713:T:C	50	100	0.98	0.08824
18:57564067:G:A	50	100	0.99	0.2471
18:57564138:A:G	50	100	1	0.02814
18:57564368:T:C	50	100	0.99	0.4686
18:57564488:T:C	50	98	0.99	0.05773
18:57564558:G:T	50	100	1	0.4201
18:57564586:A:G	50	100	0.98	0.08842
18:57564647:T:C	50	100	1	0.05138
18:57564929:C:A	50	100	0.99	0.1175
18:57565061:C:A	50	100	0.99	0.4686
18:57565075:T:C	50	100	0.97	0.06191
18:57565157:A:C	50	100	1	0.05138
18:57565525:G:A	50	96	0.98	0.1324
18:57565558:A:G	50	100	1	0.3548
18:57565584:A:G	50	100	0.99	0.4711
18:57565621:C:A	50	100	0.99	0.01126
18:57565808:G:A	50	100	1	0.4172
18:57566013:C:T	50	100	1	0.05211
18:57566115:G:T	50	98	0.99	0.05483
18:57566146:C:T	50	100	0.98	0.08805
18:57566704:G:A	50	100	1	0.02306
18:57566871:A:G	50	100	1	0.02905
18:57566880:T:A	50	98	0.96	0.1215
18:57567113:C:T	50	94	0.94	0.08406
18:57567778:G:T	50	98	0.99	0.3885
18:57568045:T:C	50	98	0.99	0.3268
18:57568149:G:A	50	96	0.98	0.06354
18:57568208:G:A	50	98	0.98	0.2108
18:57568334:G:C	50	98	0.98	0.1589
18:57568441:A:T	50	100	1	0.01144
18:57568522:G:A	50	96	0.98	0.06373
18:57568569:A:G	50	98	0.99	0.3266
18:57568917:C:T	50	100	1	0.01852
18:57568929:G:T	50	94	0.98	0.4875
18:57569063:G:T	50	96	0.97	0.3293
18:57569110:T:G	50	92	0.96	0.2219
18:57569195:C:T	50	88	0.94	0.4726
18:57569318:T:G	50	100	0.93	0.05356
18:57569568:G:A	50	100	0.94	0.366
18:57569634:C:T	50	100	0.72	0.01779
18:57570085:A:G	48	97.9	0.95	0.2358
18:57570164:G:T	50	98	0.93	0.1543
18:57570484:T:A	50	100	0.98	0.1912
18:57570533:T:C	50	100	0.89	0.01035
18:57570655:A:T	50	100	0.98	0.08588
18:57570680:T:C	50	100	0.97	0.08606
18:57570696:C:T	50	100	0.98	0.2168
18:57571349:G:A	50	100	0.98	0.02741
18:57571588:A:G	50	100	0.98	0.1494
18:57571627:G:A	50	100	0.91	0.0118
18:57571819:A:C	50	100	0.99	0.2391
18:57571912:A:C	50	100	0.99	0.01688
18:57572065:G:A	50	100	0.98	0.02741
18:57572508:G:A	48	97.9	0.91	0.0207
18:57572628:C:T	50	98	1	0.01688
18:57573223:T:C	50	100	1	0.01797
18:57573273:C:T	50	100	1	0.0728
18:57573476:T:C	50	100	0.97	0.1476
18:57573866:G:C	50	100	1	0.1861
18:57574091:G:A	49	100	1	0.01707
18:57574531:G:T	50	96	0.89	0.04866
18:57574963:C:T	50	100	1	0.01961
18:57575012:C:G	50	100	0.98	0.02741
18:57575387:A:G	50	100	0.98	0.02741
18:57575687:G:A	50	100	0.91	0.02542
18:57575932:C:T	50	100	1	0.2338
18:57576073:C:T	50	100	1	0.2338
18:57576094:C:G	50	100	1	0.2338
18:57576579:G:A	50	100	1	0.2338
18:57577081:A:G	50	100	0.95	0.03958
18:57577132:C:T	50	100	1	0.234
18:57577343:G:A	50	100	1	0.2344
18:57577966:G:T	50	100	1	0.2084
18:57578272:A:C	50	100	1	0.2384
18:57578389:G:A	50	100	1	0.2362
18:57578397:G:A	50	100	1	0.05047
18:57578624:G:A	50	100	0.99	0.2614
18:57578758:G:A	50	100	1	0.2366
18:57578796:C:A	50	100	1	0.03468
18:57579244:T:C	50	94	0.98	0.3426
18:57579245:C:A	50	92	0.96	0.341
18:57579281:G:C	49	93.9	0.96	0.05737
18:57579283:G:A	48	91.7	0.96	0.05773
18:57579285:A:G	50	96	1	0.01725
18:57579289:A:G	50	100	0.95	0.01688
18:57579348:A:G	50	100	0.98	0.3037
18:57579429:G:A	50	100	1	0.01707
18:57579554:G:A	50	100	0.99	0.2191
18:57579636:T:C	50	100	0.99	0.4096
18:57579767:G:A	50	98	0.94	0.04448
18:57579876:A:G	50	100	1	0.01852
18:57579886:C:T	50	98	0.98	0.09332
18:57580030:G:A	50	100	0.98	0.02669
18:57580104:C:A	50	100	1	0.01707
18:57580222:G:A	50	100	0.99	0.36
18:57580840:T:C	50	100	0.92	0.02052
18:57581062:A:G	50	100	1	0.02052
18:57581658:G:A	50	100	0.99	0.3302
18:57581910:C:T	50	100	0.96	0.159
18:57582307:A:T	50	100	0.99	0.35
18:57582836:C:T	50	98	1	0.3604
18:57583032:T:C	50	100	0.97	0.2591
18:57583438:G:A	50	100	1	0.2133
18:57583662:T:C	50	100	1	0.3827
18:57583854:G:A	50	100	0.93	0.03994
18:57583904:G:A	50	100	0.96	0.01017
18:57583919:T:C	49	100	1	0.2564
18:57583939:T:C	50	100	0.99	0.2235
18:57584195:G:C	49	95.9	1	0.3617
18:57584684:G:A	50	100	1	0.06954
18:57584862:G:A	50	100	1	0.382
18:57585221:A:C	50	100	1	0.0167
18:57585381:T:G	50	100	1	0.232
18:57585671:C:T	50	100	1	0.01107
18:57585755:T:C	50	98	0.99	0.02451
18:57586478:G:A	50	100	1	0.2556
18:57586872:T:C	50	100	1	0.3537
18:57587749:G:T	50	100	1	0.01725
18:57588259:C:T	50	100	1	0.1558
18:57588279:C:A	50	100	1	0.0167
18:57588327:G:A	50	100	1	0.01743
18:57588492:G:A	50	100	1	0.02505
18:57588814:G:A	50	100	1	0.2629
18:57589632:G:A	50	100	0.97	0.06736
18:57589670:G:A	50	100	1	0.08079
18:57589831:C:A	50	100	1	0.08007
18:57589894:T:C	50	98	1	0.1823
18:57590221:G:A	50	98	1	0.1821
18:57590297:C:T	50	98	1	0.1507
18:57590486:G:A	50	100	1	0.01489
18:57590730:A:G	50	100	1	0.01852
18:57590921:C:T	50	100	1	0.05973
18:57590927:T:G	50	100	1	0.1943
18:57591011:C:G	50	100	1	0.08025
18:57591063:A:T	50	98	1	0.05973
18:57591149:G:C	50	100	1	0.05973
18:57591326:G:A	50	100	1	0.04847
18:57591436:G:A	50	100	1	0.05447
18:57591521:C:G	50	100	1	0.01017
18:57592693:A:T	50	100	1	0.1828
18:57592711:G:A	50	100	1	0.02941
18:57592838:C:T	50	100	1	0.2493
18:57593256:T:A	50	100	1	0.061
18:57593392:G:A	50	100	1	0.01616
18:57593628:C:T	50	100	1	0.07752
18:57593645:C:T	50	100	1	0.02977
18:57594319:G:A	50	100	0.95	0.05919
18:57595335:G:C	50	100	1	0.1825
18:57595404:A:G	50	100	1	0.02905
18:57595524:A:G	50	100	1	0.01779
18:57595759:A:G	37	89.2	0.94	0.1158
18:57596848:C:T	50	100	0.98	0.04339
18:57597116:A:G	50	100	1	0.01634
18:57597304:G:T	50	100	1	0.02796
18:57597347:C:T	50	100	0.98	0.06427
18:57597672:T:A	50	100	1	0.1501
18:57597701:G:A	50	100	1	0.2273
18:57597926:T:C	50	100	1	0.02923
18:57597927:A:G	49	100	1	0.459
18:57598295:A:T	50	98	0.78	0.01307
18:57598301:A:G	50	100	1	0.02923
18:57598308:G:A	50	100	1	0.2251
18:57598406:A:G	50	100	1	0.1821
18:57598466:T:C	50	100	1	0.1344
18:57598597:T:C	50	100	1	0.2249
18:57598624:G:C	50	100	1	0.1344
18:57598674:G:A	50	100	1	0.02923
18:57598783:A:G	50	100	1	0.1821
18:57599472:A:G	50	100	1	0.3963
18:57599552:A:G	50	100	1	0.02941
18:57599781:G:A	50	100	0.99	0.226
18:57600077:T:G	50	98	0.9	0.02814
18:57600321:T:C	50	100	1	0.01906
18:57600609:G:A	50	100	1	0.1821
18:57600737:A:C	50	100	1	0.02941
18:57601254:A:C	50	100	1	0.4592
18:57601350:T:C	50	100	0.99	0.05392
18:57601634:C:T	50	100	0.99	0.2139
18:57601961:A:C	50	100	1	0.01362
18:57602198:C:T	50	100	1	0.02923
18:57602308:C:T	50	100	1	0.02941
18:57602481:G:A	50	100	1	0.0276
18:57602545:G:A	50	100	0.99	0.2262
18:57602591:G:A	50	100	1	0.02923
18:57603086:G:C	50	98	1	0.02596
18:57603191:C:T	50	100	0.99	0.2139
18:57603214:A:C	49	100	1	0.3079
18:57603352:G:A	50	100	0.75	0.0216
18:57603357:A:G	50	98	0.71	0.01053
18:57603704:T:G	50	100	1	0.2248
18:57603855:A:G	48	97.9	1	0.02596
18:57604253:C:T	50	100	1	0.01017
18:57604279:C:T	50	100	0.99	0.01162
18:57604318:C:T	50	100	0.99	0.2246
18:57604395:A:C	50	100	0.99	0.1324
18:57604652:A:G	50	100	0.99	0.4606
18:57604794:T:G	50	100	0.98	0.02959
18:57605132:A:T	50	94	0.99	0.185
18:57605134:A:T	50	90	0.98	0.4931
18:57605136:T:A	50	88	0.93	0.2211
18:57605138:T:A	50	98	0.77	0.05537
18:57605297:G:C	50	100	0.99	0.2331
18:57605427:T:A	50	100	1	0.02923
18:57605633:A:G	50	100	0.96	0.1427
18:57605736:C:T	50	100	0.99	0.49
18:57606007:C:T	50	100	0.99	0.02342
18:57606084:C:T	50	100	1	0.02524
18:57606361:T:A	47	76.6	0.92	0.4628
18:57606363:T:A	48	85.4	0.94	0.2936
18:57606365:T:A	48	97.9	0.94	0.01017
18:57606927:T:G	50	100	0.99	0.2204
18:57607844:T:C	50	100	0.99	0.09786
18:57607891:G:A	50	100	0.99	0.2246
18:57608096:G:C	50	100	1	0.01053
18:57608299:T:C	50	100	1	0.1492
18:57608320:C:T	50	100	1	0.02614
18:57608352:G:A	50	100	1	0.1554
18:57608403:T:C	50	100	1	0.01634
18:57608413:C:A	49	100	1	0.2159
18:57609578:G:A	50	100	1	0.02614
18:57609762:A:G	50	100	1	0.1563
18:57610231:G:A	50	100	1	0.01779
18:57610314:A:C	50	100	1	0.07171
18:57610348:T:G	50	100	1	0.01362
18:57610353:T:C	50	100	1	0.01307
18:57610529:A:G	50	100	1	0.2157
18:57610555:T:C	50	100	1	0.1487
18:57610558:T:C	50	100	1	0.02633
18:57610719:T:C	50	100	1	0.2536
18:57610856:T:C	50	100	1	0.02633
18:57611151:G:C	50	100	0.94	0.05247
18:57611527:T:C	50	100	1	0.2211
18:57612030:T:G	50	100	1	0.1567
18:57612087:A:C	50	100	1	0.226
18:57612505:G:A	50	100	1	0.01307
18:57612977:A:G	50	100	1	0.07571
18:57612989:C:T	50	100	1	0.1565
18:57613259:C:T	50	100	0.9	0.02433
18:57613321:C:T	50	100	1	0.07571
18:57613518:C:A	50	100	1	0.01017
18:57613532:T:C	50	100	1	0.1554
18:57613893:A:G	50	100	1	0.04975
18:57614124:G:C	50	100	1	0.09877
18:57614259:G:A	50	100	1	0.4472
18:57614436:G:A	50	100	1	0.03704
18:57614477:G:A	50	100	1	0.1316
18:57614546:A:G	50	100	0.93	0.02088
18:57614808:T:C	50	100	1	0.04975
18:57614827:A:G	50	100	1	0.03232
18:57615067:C:G	50	98	1	0.1411
18:57615107:G:A	50	100	1	0.4446
18:57615225:G:A	50	100	1	0.09913
18:57615409:G:A	50	98	1	0.0285
18:57615434:G:A	50	100	1	0.02669
18:57615464:T:C	50	100	1	0.02633
18:57615529:G:C	50	100	1	0.02633
18:57616004:T:C	50	98	1	0.2554
18:57616074:A:G	50	100	1	0.1563
18:57616154:C:T	50	100	1	0.05901
18:57617100:G:A	50	100	1	0.2551
18:57617139:T:C	50	100	1	0.1563
18:57617299:A:G	50	100	1	0.05084
18:57617327:C:T	50	100	1	0.06754
18:57617603:G:A	50	100	1	0.02505
18:57617701:G:A	50	100	1	0.1556
18:57617891:G:A	50	100	1	0.2553
18:57618043:G:A	50	98	1	0.1563
18:57618056:C:A	50	100	0.99	0.1481
18:57618094:C:T	50	100	1	0.06754
18:57618214:A:G	50	100	1	0.4842
18:57618338:G:C	50	100	1	0.02505
18:57618504:C:T	50	100	1	0.06754
18:57618558:G:A	50	100	1	0.02505
18:57618680:T:C	50	100	1	0.06754
18:57618757:C:T	50	100	1	0.06754
18:57618766:G:A	50	100	1	0.03032
18:57618942:A:G	50	100	1	0.02505
18:57619179:C:T	50	100	1	0.08751
18:57619230:G:A	50	100	1	0.01362
18:57619730:C:G	50	100	1	0.1561
18:57619918:G:A	50	100	1	0.06772
18:57620295:C:T	50	100	0.99	0.1481
18:57620404:T:C	50	100	1	0.02415
18:57620409:A:T	50	100	1	0.1561
18:57620507:A:C	50	98	0.99	0.1984
18:57620775:G:A	50	100	1	0.449
18:57620855:T:C	50	100	1	0.155
18:57620867:C:T	50	100	1	0.01779
18:57620923:T:C	50	100	1	0.0463
18:57621558:C:G	50	100	1	0.05084
18:57621647:A:G	50	100	1	0.02015
18:57621653:G:A	50	100	1	0.02487
18:57621844:C:T	50	100	1	0.2547
18:57621948:A:G	50	100	1	0.2594
18:57622183:T:C	50	100	0.99	0.1886
18:57622530:G:T	50	100	1	0.03922
18:57622860:C:G	50	100	0.99	0.1886
18:57622901:C:G	50	100	1	0.01816
18:57623211:G:C	50	100	0.95	0.02614
18:57623505:A:C	49	100	1	0.06627
18:57623526:C:T	50	100	1	0.1369
18:57623539:C:G	50	100	0.99	0.1487
18:57623657:G:A	50	100	1	0.0374
18:57623692:G:T	50	100	0.99	0.4334
18:57623720:C:G	50	100	1	0.07262
18:57624128:G:A	50	100	1	0.1567
18:57624133:G:C	50	100	1	0.1563
18:57624354:G:A	50	100	1	0.09822
18:57624450:C:T	50	100	1	0.2551
18:57624634:T:C	50	100	1	0.04103
18:57624775:A:G	50	100	0.85	0.01089
18:57624844:C:T	50	100	1	0.04103
18:57625107:G:T	50	100	0.99	0.07262
18:57625108:A:C	50	100	0.99	0.07262
18:57625222:C:T	50	100	0.99	0.1485
18:57625373:G:A	50	100	0.99	0.1485
18:57625510:G:A	50	100	0.99	0.02869
18:57626176:C:T	50	100	0.96	0.06046
18:57626656:G:A	50	98	0.78	0.01307
18:57626965:C:G	50	100	0.99	0.203
18:57626979:T:C	50	100	1	0.03922
18:57627247:T:G	50	100	1	0.08497
18:57627355:G:A	50	100	1	0.03922
18:57627398:C:G	50	100	1	0.08515
18:57627673:A:T	50	100	0.99	0.1284
18:57627908:G:T	50	100	0.97	0.01325
18:57628082:A:G	50	100	0.99	0.1487
18:57628459:A:G	50	100	1	0.0158
18:57628522:T:C	50	100	0.94	0.05192
18:57628626:G:A	50	100	1	0.08497
18:57628659:C:T	50	98	0.97	0.01198
18:57628801:A:T	50	100	0.98	0.1489
18:57628930:G:A	50	100	0.74	0.02687
18:57629082:C:A	50	100	0.99	0.1552
18:57629540:C:G	50	100	0.99	0.01198
18:57629836:A:G	50	100	0.99	0.06264
18:57629911:A:C	50	100	0.95	0.07716
18:57629981:A:T	50	100	0.98	0.01216
18:57630054:A:T	50	100	0.98	0.04466
18:57630178:C:T	50	100	0.99	0.0472
18:57630476:C:G	50	100	0.97	0.4138
18:57630594:G:A	50	98	0.98	0.01325
18:57630676:G:A	50	100	0.99	0.1501
18:57630878:G:A	50	98	0.97	0.0679
18:57631634:T:C	50	100	1	0.0138
18:57631654:C:T	50	100	0.98	0.4127
18:57631846:C:G	50	100	1	0.06155
18:57632096:G:T	50	100	0.96	0.02941
18:57632150:C:A	49	100	1	0.03322
18:57632259:A:G	47	97.9	0.98	0.4125
18:57632475:C:T	50	98	0.95	0.06627
18:57632483:T:C	50	100	0.9	0.01471
18:57632599:C:T	50	100	0.97	0.01053
18:57632738:G:A	46	100	0.78	0.01507
18:57632755:G:A	42	76.2	0.83	0.1665
18:57632790:G:A	45	97.8	0.91	0.05229
18:57632823:C:T	47	100	0.97	0.04448
18:57633221:C:T	50	98	0.98	0.2493
18:57633241:G:A	50	100	1	0.06155
18:57633278:G:A	50	100	0.97	0.4256
18:57633292:G:A	49	100	1	0.02378
18:57633320:C:T	49	100	0.97	0.01489
18:57633355:G:A	49	98	0.97	0.01307
18:57633425:C:A	48	97.9	0.97	0.01325
18:57633454:G:A	49	83.7	0.98	0.04248
18:57633477:G:A	49	98	0.61	0.01307
18:57633549:G:A	50	100	1	0.06155
18:57633815:A:G	49	100	0.97	0.04648
18:57633880:A:G	50	94	0.89	0.1649
18:57633936:A:T	50	100	0.99	0.02397
18:57633957:C:T	50	100	1	0.03304
18:57634058:C:T	50	100	0.97	0.01471
18:57634177:T:C	50	100	0.95	0.01852
18:57634226:C:T	50	98	0.97	0.4261
18:57634282:C:T	50	100	0.98	0.06118
18:57634301:T:A	50	100	0.94	0.01816
18:57634627:A:G	50	100	0.98	0.1576
18:57634664:T:C	50	100	0.93	0.01489
18:57634770:G:A	49	100	0.91	0.02251
18:57635037:G:A	50	96	0.92	0.1587
18:57635092:T:G	50	98	0.66	0.01344
18:57635197:T:C	50	98	0.89	0.01198
18:57635649:A:C	50	98	0.93	0.04575
18:57635657:A:G	50	100	0.98	0.01688
18:57635863:C:G	50	98	0.81	0.02124
18:57635966:G:C	50	100	0.99	0.02052
18:57636212:A:G	50	100	0.98	0.1431
18:57636259:G:T	50	100	0.97	0.4299
18:57636550:C:T	50	100	0.99	0.1973
18:57636919:C:A	50	100	0.98	0.02941
18:57637108:G:T	50	98	0.94	0.04448
18:57637697:A:G	50	100	0.99	0.197
18:57637798:C:T	50	96	0.99	0.335
18:57637820:C:T	50	100	0.98	0.1541
18:57637834:C:T	50	100	0.99	0.1418
18:57637855:A:G	50	100	0.99	0.1532
18:57637918:G:C	50	100	0.99	0.3299
18:57638255:C:T	50	98	0.98	0.2889
18:57638322:C:G	50	98	0.99	0.3141
18:57638618:A:G	50	100	0.95	0.01235
18:57638928:A:C	50	100	0.99	0.1324
18:57639384:C:A	50	100	1	0.01997
18:57639385:A:G	50	98	0.99	0.02542
18:57639643:C:T	50	100	0.92	0.02905
18:57639707:C:T	50	100	0.99	0.1447
18:57639906:G:A	50	100	0.98	0.1545
18:57640141:C:T	50	100	0.98	0.1545
18:57640322:T:G	50	100	0.99	0.1447
18:57640534:C:T	50	100	1	0.01053
18:57640733:A:G	50	100	0.99	0.01053
18:57641260:C:T	50	98	0.99	0.02542
18:57641425:C:T	50	100	0.87	0.02342
18:57641655:T:C	50	100	0.99	0.1512
18:57641786:C:T	50	98	0.99	0.3016
18:57642200:T:C	49	100	0.92	0.02923
18:57642203:T:G	49	100	0.92	0.02814
18:57642216:C:G	48	97.9	0.97	0.2215
18:57642305:T:G	45	95.6	0.66	0.03922
18:57642318:G:C	38	94.7	0.9	0.1492
18:57642619:C:A	47	100	0.96	0.02233
18:57642840:G:A	41	87.8	0.97	0.1541
18:57642954:G:A	50	100	1	0.1512
18:57643012:A:G	50	100	0.99	0.4788
18:57643340:A:G	50	98	0.99	0.4895
18:57643388:A:G	49	100	1	0.1418
18:57643714:G:A	50	100	1	0.1369
18:57643740:G:T	50	100	1	0.142
18:57643894:A:G	50	100	1	0.1529
18:57643966:G:A	50	100	1	0.1373
18:57644131:G:A	50	100	1	0.1836
18:57644844:C:A	49	100	1	0.01307
18:57644922:C:G	50	100	1	0.01307
18:57645003:A:C	50	100	1	0.1418
18:57645151:C:T	50	100	1	0.01035
18:57645355:T:C	50	100	0.9	0.01253
18:57645673:C:G	50	100	1	0.138
18:57645724:G:T	50	100	1	0.1511
18:57645831:C:T	50	100	1	0.01525
18:57645915:C:T	50	100	0.78	0.0138
18:57646123:C:T	50	98	1	0.3215
18:57646251:C:T	50	100	1	0.4791
18:57646382:T:C	50	100	0.87	0.02342
18:57646548:T:C	50	100	0.78	0.01997
18:57646551:A:T	50	100	1	0.1924
18:57646765:C:T	50	100	1	0.0561
18:57646979:T:C	50	100	1	0.2852
18:57647234:A:G	50	100	1	0.1923
18:57647588:C:A	50	100	1	0.478
18:57647901:C:T	49	98	1	0.2999
18:57648205:C:T	50	100	1	0.1398
18:57648727:G:A	50	100	1	0.1825
18:57648852:T:G	50	84	0.76	0.05265
18:57648882:G:A	49	85.7	0.87	0.1926
18:57649889:A:G	50	100	1	0.1521
18:57649962:C:T	50	100	1	0.1391
18:57650359:C:A	50	100	1	0.14
18:57650605:G:A	50	100	1	0.1917
18:57650664:G:A	50	100	1	0.04539
18:57650672:G:A	50	100	1	0.3001
18:57650832:G:A	50	100	0.9	0.02433
18:57651207:G:A	50	100	1	0.478
18:57651254:C:T	50	100	1	0.1525
18:57651255:G:A	50	100	1	0.04539
18:57651438:G:A	50	100	1	0.3215
18:57651729:T:G	50	100	1	0.1923
18:57651800:T:C	50	100	1	0.04539
18:57652212:G:A	50	100	1	0.1398
18:57652240:A:C	50	100	1	0.1367
18:57652309:C:A	50	100	1	0.01416
18:57652328:T:C	50	100	1	0.04049
18:57652738:G:T	50	100	1	0.02524
18:57653177:C:G	50	100	0.97	0.02723
18:57653591:G:T	50	100	1	0.3008
18:57653659:C:T	48	97.9	1	0.1342
18:57653844:A:G	50	100	1	0.1398
18:57654358:G:A	50	100	1	0.1391
18:57654502:T:C	50	100	1	0.1429
18:57654507:C:T	50	100	1	0.3008
18:57654779:C:T	50	100	1	0.04666
18:57654780:A:G	50	98	1	0.4784
18:57654789:C:T	50	100	1	0.0236
18:57654848:G:T	50	100	0.99	0.04702
18:57654891:C:T	50	100	1	0.1405
18:57655135:A:T	49	100	1	0.2008
18:57655270:C:T	50	100	0.99	0.04539
18:57656104:T:C	50	100	1	0.478
18:57656155:C:T	50	100	0.94	0.02215
18:57656511:G:A	50	100	0.85	0.03431
18:57656677:G:A	50	100	1	0.1365
18:57656713:G:A	50	100	0.99	0.2887
18:57657967:G:A	50	100	1	0.1402
18:57658078:T:G	50	100	1	0.4773
18:57658079:T:C	50	100	1	0.4773
18:57658088:C:T	50	100	1	0.1912
18:57658313:G:A	50	100	1	0.1273
18:57658597:C:T	50	100	1	0.3008
18:57658808:G:A	50	100	1	0.1358
18:57658849:A:C	50	100	1	0.1402
18:57659082:C:G	50	100	1	0.3215
18:57659370:T:C	50	100	1	0.2003
18:57659528:C:A	50	100	1	0.1914
18:57659538:G:A	50	100	0.99	0.1596
18:57659569:A:G	50	100	0.95	0.06282
18:57659616:C:T	50	100	1	0.1402
18:57660068:T:C	50	100	1	0.478
18:57660643:C:T	50	100	1	0.01289
18:57660797:G:A	50	100	1	0.01289
18:57661646:C:T	46	91.3	0.95	0.2901
18:57661676:T:C	47	80.9	0.95	0.4154
18:57661715:T:A	43	88.4	0.79	0.03395
18:57661716:T:A	40	87.5	0.86	0.05265
18:57661717:T:A	39	87.2	0.89	0.2128
18:57661718:T:A	44	97.7	0.96	0.03431
18:57661720:T:A	47	85.1	0.9	0.2478
18:57661721:T:A	48	95.8	0.69	0.01017
18:57661722:T:A	49	98	0.86	0.02015
18:57661777:C:T	50	100	0.87	0.02614
18:57661848:G:A	50	100	0.83	0.03086
18:57661926:G:A	50	100	0.99	0.0276
18:57662178:C:T	50	100	0.98	0.06808
18:57662180:C:T	50	98	0.97	0.06173
18:57662838:T:C	50	100	0.99	0.2692
18:57663055:C:T	50	100	0.99	0.1768
18:57663250:T:C	50	100	0.99	0.2692
18:57663368:G:A	50	100	0.99	0.2694
18:57663465:C:A	50	100	0.99	0.1892
18:57663885:G:T	49	100	0.99	0.4172
18:57663923:T:C	50	100	1	0.03141
18:57664011:C:T	50	100	0.99	0.1516
18:57664124:A:G	50	100	0.99	0.01071
18:57664375:C:T	50	100	0.99	0.4835
18:57664682:G:A	50	100	1	0.02015
18:57664753:C:T	50	100	0.97	0.05011
18:57665122:G:A	50	100	0.99	0.1748
18:57665231:G:A	50	100	0.99	0.2696
18:57665575:C:T	50	100	0.92	0.02741
18:57665611:G:A	50	100	1	0.4174
18:57666067:A:G	50	100	1	0.1512
18:57666129:G:C	50	100	1	0.01707
18:57666513:A:T	50	100	1	0.1618
18:57666874:G:T	50	100	1	0.2694
18:57667063:G:A	50	100	0.99	0.1786
18:57667281:A:G	50	100	1	0.2723
18:57667345:G:A	50	100	1	0.4991
18:57668008:A:G	50	100	1	0.2687
18:57668134:G:T	50	100	1	0.1176
18:57668180:A:G	50	100	1	0.4183
18:57668263:A:G	50	100	1	0.01053
18:57668318:A:C	50	100	1	0.1282
18:57668715:G:A	50	100	1	0.09259
18:57668728:C:G	50	100	1	0.1549
18:57668849:A:G	50	100	0.99	0.2709
18:57669021:G:C	50	100	1	0.1443
18:57669229:A:G	50	100	1	0.05882
18:57669642:G:A	50	100	1	0.1772
18:57669906:G:A	50	100	1	0.2709
18:57670214:A:G	50	100	1	0.4911
18:57670520:C:T	50	100	1	0.08025
18:57670770:G:A	50	100	0.95	0.06245
18:57670960:T:G	50	100	1	0.05592
18:57670981:C:T	50	100	1	0.155
18:57671019:C:T	50	98	0.81	0.04321
18:57671078:C:T	50	100	1	0.1727
18:57671191:C:T	50	100	1	0.4187
18:57671228:A:G	50	100	1	0.08025
18:57671424:G:A	50	100	1	0.4902
18:57671634:A:T	50	98	1	0.1727
18:57671992:G:A	50	100	1	0.2386
18:57672125:C:T	50	100	1	0.1158
18:57672278:A:G	50	100	1	0.03086
18:57672417:C:G	50	100	1	0.4179
18:57672579:C:A	50	100	1	0.4893
18:57672605:G:A	50	100	1	0.02306
18:57672710:T:C	50	100	1	0.09223
18:57672927:T:C	27	88.9	0.63	0.02433
18:57672948:T:C	20	90	0.61	0.02487
18:57673010:C:A	27	77.8	1	0.4891
18:57673428:C:T	50	100	1	0.1623
18:57673560:C:T	50	100	1	0.01053
18:57673652:A:G	50	100	1	0.4179
18:57673677:A:G	50	100	1	0.1732
18:57674419:T:C	47	100	0.99	0.1612
18:57674587:C:A	50	100	1	0.04975
18:57674914:C:T	50	100	1	0.01707
18:57675277:C:T	50	100	1	0.06264
18:57675565:T:C	50	100	1	0.03341
18:57675600:T:C	50	100	1	0.08043
18:57675855:G:A	50	100	1	0.27
18:57676190:T:G	50	100	1	0.03359
18:57676293:T:C	50	100	0.99	0.1598
18:57676327:A:C	50	100	1	0.063
18:57676455:C:T	50	100	1	0.01434
18:57676456:A:C	50	100	1	0.27
18:57677064:T:C	50	100	1	0.09223
18:57677345:G:C	50	100	1	0.4168
18:57677440:G:A	50	96	0.94	0.15
18:57677561:C:T	50	100	1	0.2682
18:57677768:C:G	50	100	1	0.2084
18:57677850:A:G	50	100	1	0.4168
18:57678307:G:A	50	100	1	0.04975
18:57678358:C:T	50	100	0.84	0.01779
18:57678359:G:A	50	100	0.97	0.03595
18:57678430:G:A	50	100	1	0.01053
18:57678667:A:G	45	97.8	1	0.03086
18:57678990:A:G	50	100	1	0.03032
18:57678994:G:A	49	100	1	0.0207
18:57679000:A:G	50	98	1	0.04339
18:57679056:T:C	50	98	0.99	0.0935
18:57679187:G:A	50	100	1	0.02088
18:57679483:A:T	50	100	1	0.4855
18:57679718:G:A	50	100	0.74	0.01906
18:57679822:G:A	50	100	1	0.2685
18:57680100:A:T	50	100	1	0.08914
18:57680105:A:C	50	98	1	0.2683
18:57680411:C:T	50	100	1	0.06227
18:57680412:C:G	50	100	1	0.4882
18:57680477:C:T	50	100	1	0.06227
18:57680524:C:T	50	100	1	0.05447
18:57680615:C:A	50	90	0.98	0.3286
18:57680934:G:A	50	100	1	0.173
18:57681246:G:A	50	100	1	0.4279
18:57681262:A:C	50	100	1	0.1768
18:57681539:G:A	50	100	0.97	0.04085
18:57681625:G:A	50	100	1	0.2685
18:57681807:C:A	50	100	1	0.4188
18:57682284:G:A	50	100	1	0.05483
18:57682682:A:G	50	100	1	0.4904
18:57682865:G:A	50	100	1	0.02288
18:57683181:C:A	50	100	1	0.02233
18:57683227:G:T	50	100	1	0.1489
18:57683380:T:A	50	98	0.99	0.4405
18:57683415:C:G	50	100	1	0.02142
18:57683456:G:A	50	100	0.99	0.3676
18:57684332:A:G	50	100	0.92	0.01235
18:57684898:C:A	50	98	1	0.0216
18:57685157:T:C	50	100	0.96	0.1656
18:57685333:G:T	50	100	0.96	0.03776
18:57685387:A:G	50	100	0.93	0.01253
18:57685492:G:A	50	100	0.98	0.02251
18:57685808:G:A	50	100	1	0.03595
18:57685986:G:A	50	100	0.87	0.03595
18:57686110:A:C	50	98	0.98	0.4018
18:57686194:G:A	50	98	0.94	0.2046
18:57686333:G:A	50	100	0.98	0.1115
18:57686483:A:G	50	98	0.99	0.3551
18:57686513:C:T	50	100	0.95	0.02723
18:57686699:A:G	50	100	0.97	0.3874
18:57686861:T:G	50	100	0.98	0.04666
18:57687233:G:A	50	100	0.99	0.4096
18:57687711:C:T	50	100	0.97	0.02142
18:57688005:A:G	50	100	0.98	0.02578
18:57688063:C:A	50	100	0.99	0.4098
18:57688146:C:T	50	100	0.95	0.01053
18:57688185:C:T	50	100	0.98	0.02596
18:57688250:C:T	50	100	0.97	0.02433
18:57688590:G:A	50	98	0.94	0.108
18:57688652:G:A	50	100	0.97	0.02415
18:57688754:A:G	50	100	1	0.01107
18:57688912:A:C	50	100	0.95	0.03867
18:57689562:T:C	50	100	0.99	0.05537
18:57689975:G:T	50	100	0.99	0.01961
18:57690159:A:G	50	98	0.98	0.1058
18:57690223:A:G	50	98	0.99	0.0817
18:57690269:A:G	50	100	1	0.01089
18:57690465:G:A	50	100	1	0.01089
18:57690607:T:C	50	100	0.92	0.02015
18:57691425:C:T	50	100	0.88	0.01126
18:57691458:C:T	50	100	0.99	0.2609
18:57691482:C:T	50	98	0.96	0.2044
18:57691685:G:A	50	100	0.99	0.4611
18:57691748:G:A	50	100	1	0.01071
18:57692082:A:G	50	100	1	0.04466
18:57692142:C:T	50	100	0.98	0.07099
18:57692180:A:G	50	100	0.99	0.2113
18:57692484:G:A	50	100	0.99	0.04793
18:57692542:T:C	50	100	0.98	0.02596
18:57692608:G:A	50	98	0.95	0.0512
18:57692722:A:G	50	100	1	0.01126
18:57692796:T:G	50	98	0.95	0.0512
18:57692860:T:C	50	100	0.99	0.2373
18:57692916:G:A	50	100	0.99	0.4789
18:57693075:A:T	50	100	0.88	0.01162
18:57693183:A:G	50	100	0.99	0.1158
18:57693239:T:G	50	100	0.93	0.01253
18:57693342:G:T	50	100	0.88	0.01162
18:57693918:A:G	50	100	0.88	0.0118
18:57694131:C:T	50	100	0.99	0.05556
18:57694206:C:T	50	100	0.96	0.08497
18:57694337:G:A	50	100	0.96	0.03395
18:57694519:G:A	50	100	0.98	0.03359
18:57695003:C:T	50	100	1	0.01071
18:57695300:T:G	50	100	1	0.01144
18:57695584:G:A	50	100	1	0.01126
18:57696607:T:A	50	98	0.98	0.2725
18:57696631:T:C	50	100	0.99	0.1993
18:57697298:T:C	50	100	0.98	0.4857
18:57697598:G:A	50	100	0.99	0.4753
18:57698130:G:A	50	100	0.99	0.4499
18:57698554:C:T	50	100	0.99	0.01362
18:57698641:C:T	50	100	0.91	0.01943
18:57698945:A:G	50	100	0.95	0.03105
18:57699374:G:A	50	100	1	0.01362
18:57699395:T:C	50	98	0.96	0.01198
18:57699933:G:A	50	100	1	0.1309
18:57700917:G:A	49	98	0.98	0.3155
18:57701515:G:A	50	100	0.98	0.1972
18:57701633:A:G	50	98	0.98	0.1895
18:57701719:A:G	50	100	0.95	0.01126
18:57701798:C:T	50	96	0.97	0.06536
18:57701856:C:T	50	100	0.98	0.06336
18:57701883:A:G	50	98	0.91	0.03577
18:57702341:G:A	50	100	0.98	0.01816
18:57702468:C:A	50	100	1	0.01107
18:57702632:C:T	50	100	0.98	0.3237
18:57702683:C:T	50	98	0.98	0.498
18:57702687:G:A	50	100	0.98	0.3239
18:57702872:A:G	50	100	0.92	0.01107
18:57702960:C:T	50	100	0.96	0.0561
18:57703224:A:G	50	100	0.94	0.01107
18:57703431:G:T	50	100	1	0.01126
18:57703442:C:T	50	98	0.98	0.4909
18:57703725:T:A	50	98	0.98	0.4962
18:57703914:A:G	50	100	0.9	0.03431
18:57704047:A:G	50	100	0.95	0.04684
18:57704070:G:A	50	98	0.99	0.4904
18:57704092:G:A	50	100	0.94	0.01344
18:57704211:A:G	50	98	0.99	0.06935
18:57704297:C:G	50	98	0.95	0.04648
18:57705539:G:A	50	100	1	0.01816
18:57705883:C:T	50	100	0.95	0.04448
18:57706009:A:G	50	100	0.95	0.03086
18:57706233:T:G	50	100	1	0.01834
18:57706361:A:G	50	98	0.92	0.0581
18:57706396:G:C	50	100	0.97	0.01961
18:57706659:C:T	50	98	0.96	0.05792
18:57706948:G:A	50	98	0.88	0.01888
18:57707088:C:T	50	98	0.95	0.2551
18:57707274:C:T	50	98	0.95	0.09967
18:57707798:T:C	50	98	0.98	0.1924
18:57707894:T:C	50	98	0.98	0.4455
18:57708010:T:C	50	100	0.99	0.1057
18:57708421:G:T	50	98	0.99	0.4455
18:57708583:A:G	50	98	0.99	0.4455
18:57708646:A:G	50	100	1	0.02487
18:57708980:T:C	50	96	0.99	0.228
18:57709137:A:C	50	100	1	0.1053
18:57709322:T:G	50	98	0.99	0.4454
18:57709468:T:C	50	100	0.88	0.0305
18:57709532:G:A	50	100	1	0.02052
18:57709841:G:A	50	98	0.98	0.03686
18:57709931:C:T	50	98	0.99	0.1117
18:57710545:A:G	50	100	0.68	0.02033
18:57710691:A:G	50	98	0.98	0.07407
18:57711032:C:T	50	100	1	0.1053
18:57711054:G:A	50	100	1	0.01834
18:57711352:T:G	50	98	0.99	0.457
18:57711454:A:G	50	100	1	0.0256
18:57711742:G:A	50	100	0.98	0.01162
18:57711886:A:C	50	100	1	0.02052
18:57711957:A:C	50	100	1	0.02106
18:57712107:T:G	50	100	1	0.02088
18:57712255:A:G	50	98	0.98	0.09223
18:57712559:A:C	50	100	1	0.0207
18:57712592:C:G	50	100	1	0.0207
18:57712947:C:T	50	100	1	0.02124
18:57713192:T:C	47	89.4	0.85	0.1334
18:57713196:T:C	44	84.1	0.85	0.1443
18:57713208:C:T	41	78	0.85	0.1363
18:57713212:C:T	41	92.7	0.91	0.04194
18:57713216:C:T	42	95.2	0.8	0.02106
18:57713236:C:T	43	93	0.74	0.04484
18:57713244:T:C	45	84.4	0.87	0.09985
18:57713583:C:T	50	100	0.99	0.1745
18:57713769:A:T	30	80	0.72	0.02869
18:57713955:C:A	50	100	1	0.0886
18:57714125:G:A	50	100	0.99	0.1739
18:57714446:C:T	50	100	1	0.02052
18:57714907:T:A	49	100	1	0.01289
18:57715262:A:T	50	96	0.99	0.4368
18:57715825:G:A	50	100	1	0.0207
18:57716931:C:T	50	100	1	0.1747
18:57717017:G:A	50	100	1	0.02052
18:57717152:C:A	50	100	1	0.01089
18:57717714:G:A	50	100	1	0.02088
18:57717723:T:G	50	98	0.89	0.05174
18:57717907:G:A	49	100	1	0.02088
18:57718360:A:G	50	100	1	0.02088
18:57719034:A:G	50	100	0.99	0.2268
18:57719284:G:A	50	100	1	0.01997
18:57719402:C:T	50	100	1	0.02088
18:57719407:T:C	50	100	0.98	0.09386
18:57719642:C:T	50	100	1	0.02088
18:57719665:C:T	50	100	1	0.02088
18:57719730:G:C	50	100	1	0.02088
18:57720534:G:C	50	94	0.99	0.1578
18:57720853:T:C	50	96	0.96	0.02142
18:57721020:C:A	46	76.1	0.98	0.441
18:57721120:C:T	46	100	1	0.02015
18:57721277:C:A	50	94	1	0.106
18:57721836:C:G	38	97.4	1	0.01398
18:57721909:A:C	44	90.9	0.98	0.0935
18:57721932:G:C	47	100	1	0.02052
18:57722054:A:G	50	90	0.97	0.04829
18:57722425:G:A	48	93.8	0.99	0.1747
18:57722476:G:A	48	97.9	0.97	0.01961
18:57722775:G:A	49	98	0.99	0.144
18:57722988:A:G	50	98	0.98	0.0935
18:57723192:T:A	48	95.8	0.98	0.09368
18:57723449:C:T	32	96.9	0.98	0.0935
18:57723954:G:C	49	93.9	0.98	0.0935
18:57724034:A:C	50	98	1	0.1146
18:57724441:G:C	50	100	1	0.1748
18:57724651:T:A	50	100	1	0.03086
18:57724732:C:G	48	93.8	0.91	0.1029
18:57724759:C:T	49	98	0.62	0.01924
18:57724924:A:C	40	95	0.99	0.08769
18:57724929:G:T	40	95	0.99	0.08769
18:57724940:T:C	41	97.6	1	0.01089
18:57725051:T:C	37	94.6	1	0.2271
18:57725121:G:T	49	98	1	0.01979
18:57725554:G:A	50	100	0.99	0.08751
18:57726182:T:C	50	98	0.99	0.4328
18:57726252:A:C	50	98	0.99	0.09332
18:57726347:A:C	50	100	0.99	0.01198
18:57726797:A:G	50	100	1	0.02052
18:57727012:G:A	50	100	0.98	0.06082
18:57727425:G:C	50	98	0.98	0.04394
18:57727512:C:T	50	100	1	0.02015
18:57727661:C:T	50	98	1	0.02106
18:57728579:G:A	50	100	1	0.4147
18:57728957:C:T	50	100	1	0.02433
18:57729007:G:A	50	100	1	0.02433
18:57729010:G:A	50	100	1	0.1748
18:57729016:G:A	50	100	0.99	0.1249
18:57729071:A:G	50	100	1	0.1743
18:57729224:G:A	50	100	1	0.3925
18:57729233:G:A	50	100	1	0.02433
18:57729293:T:C	50	100	1	0.1924
18:57729372:G:A	50	100	1	0.01126
18:57729678:A:G	50	100	1	0.02433
18:57729739:C:G	50	100	1	0.02433
18:57729770:T:C	50	100	1	0.02469
18:57729796:T:C	50	100	1	0.02433
18:57729831:G:A	50	100	0.99	0.02433
18:57729976:T:C	50	100	1	0.02088
18:57730063:G:C	50	100	1	0.02433
18:57730118:C:T	50	100	0.96	0.01816
18:57730144:T:C	50	100	1	0.02451
18:57730244:T:G	50	100	0.99	0.08134
18:57730280:T:G	50	100	1	0.02433
18:57730442:G:C	50	100	1	0.02433
18:57730639:T:C	50	100	1	0.02433
18:57731097:G:C	50	100	1	0.02433
18:57731363:A:G	41	100	0.97	0.01325
18:57731370:T:C	40	97.5	0.93	0.1412
18:57731372:T:C	46	97.8	1	0.02124
18:57731374:T:C	46	97.8	1	0.02378
18:57731524:T:C	50	100	1	0.02505
18:57731985:G:A	50	100	1	0.02433
18:57732036:T:A	46	100	0.99	0.4512
18:57732099:A:G	20	75	1	0.02542
18:57732129:G:A	20	75	0.63	0.07698
18:57732151:A:G	39	89.7	0.64	0.0167
18:57732516:C:T	50	100	1	0.02433
18:57732527:A:G	50	100	1	0.02451
18:57732625:C:T	50	100	1	0.02433
18:57732975:C:T	50	100	0.96	0.09513
18:57733004:C:T	50	100	0.97	0.01325
18:57733229:A:G	50	100	0.98	0.01162
18:57733401:C:T	50	100	0.96	0.06627
18:57733439:G:A	50	100	0.99	0.4611
18:57733440:C:T	50	100	1	0.02451
18:57733631:G:A	50	98	0.99	0.1741
18:57733654:T:C	49	100	0.99	0.2607
18:57733680:C:T	49	100	0.96	0.02451
18:57733867:C:T	50	100	1	0.02088
18:57733947:T:C	50	100	0.97	0.07062
18:57733987:G:C	50	100	1	0.02088
18:57734046:A:G	50	100	1	0.02469
18:57734053:A:G	50	100	1	0.02469
18:57734285:A:G	50	100	0.99	0.02487
18:57734508:C:T	50	100	0.97	0.01289
18:57735215:G:A	50	100	1	0.01162
18:57735467:G:C	50	100	0.99	0.03468
18:57735576:G:C	50	98	1	0.0345
18:57735635:A:C	50	100	1	0.03468
18:57735641:T:C	50	100	1	0.0345
18:57735724:A:C	50	100	0.98	0.04375
18:57735757:G:A	50	96	0.97	0.185
18:57735905:T:C	50	100	1	0.03431
18:57736051:C:T	50	98	1	0.03431
18:57736450:C:T	50	100	0.98	0.03504
18:57736483:A:G	49	95.9	0.96	0.03558
18:57736511:A:G	47	97.9	1	0.03468
18:57736524:A:G	48	95.8	0.98	0.1821
18:57736538:G:A	50	100	0.93	0.01107
18:57736647:G:A	50	100	0.98	0.2023
18:57736883:C:T	50	100	0.99	0.144
18:57737109:T:C	50	100	0.95	0.0345
18:57737329:G:A	50	100	1	0.01126
18:57737356:T:A	50	100	1	0.03431
18:57737386:C:T	50	100	1	0.03431
18:57737534:T:C	50	100	1	0.03431
18:57737535:G:A	50	100	0.98	0.1814
18:57737578:C:T	50	90	0.66	0.03086
18:57737586:T:A	50	100	0.95	0.08188
18:57737921:G:C	50	100	0.98	0.04466
18:57737969:G:A	50	100	1	0.03431
18:57738000:A:G	50	100	0.99	0.03486
18:57738069:C:T	50	100	0.93	0.01652
18:57738352:G:A	50	100	0.94	0.1178
18:57738698:C:T	50	100	0.87	0.01289
18:57739091:C:G	50	100	1	0.03413
18:57739912:G:A	50	100	0.93	0.0167
18:57740263:A:T	50	100	0.98	0.1104
18:57740292:A:G	50	100	0.97	0.0207
18:57740310:C:T	50	100	1	0.0158
18:57741082:G:A	50	100	0.99	0.3686
18:57741322:T:A	50	100	1	0.0207
18:57741449:T:C	50	98	0.99	0.232
18:57741607:C:T	50	98	0.99	0.2355
18:57741643:T:G	50	96	0.99	0.2081
18:57741924:C:T	50	100	1	0.3804
18:57741933:G:A	50	98	1	0.01198
18:57742836:A:C	50	96	0.87	0.03159
18:57742852:G:A	50	100	1	0.09786
18:57743260:G:A	50	100	0.63	0.01398
18:57743279:G:A	50	98	1	0.1334
18:57743664:G:A	50	100	1	0.02378
18:57743999:G:A	50	100	0.94	0.0699
18:57744186:G:A	50	100	1	0.04484
18:57744350:G:T	50	100	1	0.03704
18:57744426:A:G	50	100	0.98	0.06808
18:57744450:G:C	50	100	1	0.01307
18:57744522:C:T	50	100	1	0.03704
18:57744685:C:T	50	100	1	0.1224
18:57744836:T:C	50	100	1	0.3889
18:57745654:C:T	50	100	1	0.06609
18:57745906:C:T	50	100	1	0.01725
18:57746205:T:A	50	100	0.99	0.1443
18:57746651:T:A	50	100	1	0.06645
18:57746796:A:G	49	100	0.83	0.01507
18:57746865:A:C	50	100	0.99	0.01616
18:57747077:G:A	50	100	0.99	0.2175
18:57747468:A:G	49	100	0.97	0.02106
18:57748253:C:A	50	100	1	0.02524
18:57748433:G:C	50	100	1	0.0846
18:57749263:C:A	50	100	0.99	0.1449
18:57750040:T:G	50	100	0.96	0.01344
18:57750513:A:C	50	100	1	0.102
18:57750524:A:G	50	100	0.99	0.04466
18:57750605:C:T	50	100	0.99	0.1022
18:57751053:G:T	50	100	0.99	0.04484
18:57751213:T:C	50	100	0.99	0.4535
18:57751295:G:C	50	100	0.9	0.01598
18:57751468:G:A	50	100	1	0.01325
18:57751573:G:A	50	100	0.99	0.2215
18:57752226:G:A	50	96	0.96	0.4729
18:57752348:G:A	50	98	0.98	0.1654
18:57752513:G:A	50	98	0.99	0.2293
18:57752556:T:G	50	100	1	0.08007
18:57752560:T:C	50	100	1	0.0797
18:57752598:T:A	50	100	1	0.1153
18:57752607:C:T	50	100	1	0.1153
18:57752614:A:G	50	98	0.98	0.4201
18:57753010:G:A	50	100	1	0.0354
18:57753025:G:T	50	98	0.98	0.3669
18:57753058:A:G	50	98	0.98	0.3762
18:57753114:C:T	50	100	0.99	0.1044
18:57753320:A:G	50	100	0.98	0.1748
18:57753561:C:A	50	100	0.98	0.0748
18:57753772:A:G	50	100	0.98	0.1349
18:57753789:T:G	50	98	0.99	0.1999
18:57753844:C:T	50	98	0.99	0.1999
18:57753860:G:A	50	100	1	0.01725
18:57753945:A:G	49	98	0.99	0.01471
18:57753949:G:A	48	87.5	0.98	0.3755
18:57754017:T:C	50	100	0.98	0.1921
18:57754053:T:C	50	98	1	0.2801
18:57754327:A:C	50	98	1	0.2801
18:57754449:T:A	50	100	0.79	0.02469
18:57754455:T:C	50	100	0.99	0.106
18:57754477:T:C	50	98	1	0.2803
18:57754491:T:C	50	98	0.99	0.2053
18:57754578:G:C	50	98	1	0.2803
18:57755192:C:T	50	98	0.99	0.1645
18:57755236:T:G	50	98	1	0.2807
18:57755385:C:T	50	98	0.99	0.1995
18:57755660:A:C	50	98	1	0.272
18:57755758:G:A	50	100	1	0.02669
18:57755855:G:A	50	98	0.99	0.3032
18:57755878:A:C	50	100	0.99	0.02088
18:57756011:A:G	50	100	0.97	0.1342
18:57756029:T:C	50	100	0.97	0.1344
18:57756059:A:T	50	98	0.98	0.3994
18:57756192:C:T	48	89.6	0.78	0.05247
18:57756204:T:C	48	97.9	0.82	0.0118
18:57756206:T:C	47	87.2	0.92	0.1681
18:57756208:T:C	48	81.2	0.9	0.2349
18:57756214:C:T	45	93.3	0.72	0.06917
18:57756216:C:T	47	87.2	0.91	0.2015
18:57756218:C:T	47	87.2	0.93	0.1861
18:57756220:C:T	47	87.2	0.93	0.1719
18:57756222:C:T	47	87.2	0.96	0.1598
18:57756236:C:T	46	87	0.92	0.3902
18:57756254:T:C	48	77.1	0.8	0.134
18:57756293:G:A	43	81.4	0.95	0.4808
18:57756295:G:A	43	86	0.97	0.3519
18:57756297:G:A	43	83.7	0.97	0.3426
18:57756371:G:A	50	96	0.98	0.2691
18:57756386:C:T	50	96	0.98	0.2636
18:57756449:T:C	50	100	0.99	0.181
18:57756644:T:G	50	98	0.99	0.4657
18:57756707:C:A	50	98	0.99	0.4737
18:57756865:C:T	50	100	1	0.01017
18:57757085:C:T	49	100	1	0.01725
18:57757087:C:T	49	98	0.95	0.1327
18:57757289:G:A	50	100	1	0.07861
18:57757432:G:C	50	100	1	0.07861
18:57757485:T:C	50	100	1	0.07861
18:57757534:T:G	50	100	0.99	0.1661
18:57757543:G:C	50	100	1	0.02088
18:57757640:C:T	50	100	1	0.07861
18:57757655:T:A	50	100	0.99	0.2649
18:57757686:C:T	50	100	1	0.01035
18:57757840:G:A	50	98	0.99	0.1578
18:57757844:A:C	50	100	1	0.07843
18:57757912:A:G	50	100	0.99	0.3148
18:57757971:A:G	50	100	1	0.07861
18:57757983:C:T	50	100	0.99	0.01979
18:57758044:G:A	50	100	1	0.07879
18:57758050:C:T	50	100	0.99	0.09513
18:57758096:C:T	50	100	1	0.07879
18:57758105:C:A	50	100	0.99	0.1031
18:57758111:A:G	50	98	0.99	0.4183
18:57758118:C:T	50	100	0.98	0.04521
18:57758136:A:G	50	98	0.99	0.4192
18:57758141:G:T	50	98	0.99	0.4192
18:57758143:G:A	50	98	0.81	0.01398
18:57758146:A:G	50	98	0.99	0.3546
18:57758264:T:A	50	98	0.99	0.4188
18:57758522:C:G	50	100	1	0.02088
18:57758768:A:G	50	100	0.97	0.1307
18:57758778:G:C	50	100	1	0.01362
18:57758889:A:G	50	98	0.99	0.409
18:57758890:G:A	50	98	0.99	0.409
18:57758896:G:T	50	96	0.99	0.409
18:57759070:C:T	50	94	1	0.409
18:57759080:C:T	50	94	1	0.409
18:57759272:G:A	50	98	1	0.4089
18:57759431:T:G	50	98	1	0.3344
18:57759538:G:A	50	100	0.96	0.05065
18:57759567:C:T	50	100	0.96	0.05065
18:57760151:G:A	50	100	1	0.319
18:57760475:C:T	50	100	1	0.01688
18:57760498:A:G	50	100	0.98	0.1311
18:57760712:C:T	50	98	0.99	0.248
18:57760921:A:G	49	98	1	0.1881
18:57761112:T:A	50	94	0.99	0.156
18:57761352:A:C	50	100	1	0.43120000000000003
18:57761353:C:T	50	96	1	0.3469
18:57761692:C:T	50	100	1	0.43120000000000003
18:57761725:C:T	50	100	0.95	0.01997
18:57761782:A:G	50	100	1	0.4274
18:57761842:C:T	50	100	0.99	0.1309
18:57762144:T:A	50	96	0.95	0.3508
18:57762307:T:A	50	100	0.93	0.01797
18:57762314:T:C	50	100	1	0.43120000000000003
18:57762385:C:T	50	98	1	0.1574
18:57762476:C:T	50	100	0.99	0.01289
18:57762501:T:C	50	100	1	0.431
18:57762616:A:G	50	100	0.99	0.03813
18:57762672:G:A	50	98	0.98	0.03232
18:57762741:T:C	50	100	1	0.0305
18:57763160:G:A	50	100	1	0.02669
18:57763302:G:A	50	100	0.99	0.03341
18:57763341:G:A	50	100	0.99	0.3464
18:57763510:C:T	50	98	0.98	0.3312
18:57763952:A:C	50	100	1	0.03068
18:57764098:T:C	50	100	1	0.3805
18:57764175:C:T	50	100	1	0.3497
18:57764182:C:T	50	100	0.99	0.03431
18:57764297:T:C	48	97.9	0.98	0.3413
18:57764310:T:C	46	97.8	0.99	0.2482
18:57764339:C:T	49	93.9	1	0.3807
18:57764341:T:C	49	93.9	0.99	0.3811
18:57764532:C:T	50	100	1	0.0276
18:57764579:C:T	50	98	0.99	0.3762
18:57764677:C:T	50	96	0.65	0.01634
18:57764851:G:T	50	100	1	0.3259
18:57765036:C:T	50	100	0.99	0.3529
18:57765048:T:C	50	100	1	0.01344
18:57765079:T:C	50	100	0.9	0.02124
18:57765390:T:C	50	100	0.98	0.04121
18:57765495:G:A	50	100	1	0.03958
18:57765496:C:T	50	100	0.97	0.01979
18:57765726:G:A	50	100	0.99	0.4205
18:57765888:C:T	50	98	1	0.2079
18:57766139:A:G	50	96	0.99	0.3764
18:57766209:G:A	50	100	0.99	0.1948
18:57766834:C:T	50	100	0.98	0.01979
18:57766843:G:C	50	100	0.98	0.02814
18:57766970:G:A	50	98	0.99	0.2088
18:57767100:C:G	50	100	0.98	0.3417
18:57767269:C:T	50	100	0.99	0.03032
18:57767286:C:T	50	100	0.9	0.01307
18:57767553:C:T	50	98	0.98	0.169
18:57767621:C:T	50	100	1	0.02397
18:57767661:C:T	50	98	1	0.3871
18:57767935:G:A	50	100	0.99	0.04993
18:57768124:G:A	50	98	0.99	0.3869
18:57768338:G:A	50	96	0.98	0.3633
18:57768406:A:G	50	96	0.98	0.2141
18:57768840:C:T	50	96	0.99	0.2119
18:57769117:G:A	50	96	0.99	0.3175
18:57769216:C:T	50	100	0.98	0.03468
18:57769635:C:T	50	98	0.98	0.1169
18:57770478:A:C	50	94	0.96	0.1055
18:57771492:A:T	50	94	0.91	0.3691
18:57772358:A:G	50	84	0.86	0.4412
18:57772707:A:G	50	96	0.86	0.1462
18:57772730:C:T	50	98	0.72	0.01398
18:57772746:C:G	50	96	0.84	0.2171
18:57772791:A:C	50	98	0.88	0.05283
18:57772906:G:C	50	94	0.84	0.3566
18:57772924:T:C	50	86	0.84	0.4575
18:57772941:A:G	50	96	0.88	0.02433
18:57773201:T:A	50	90	0.83	0.348
18:57773375:C:A	50	86	0.85	0.4339
18:57773527:T:C	50	88	0.85	0.4906
18:57773569:G:A	50	90	0.84	0.4853
18:57773827:C:A	50	98	0.97	0.01235
18:57773875:G:A	50	98	0.85	0.08551
18:57774608:A:T	50	100	0.85	0.02814
18:57775014:G:T	50	86	0.84	0.4637
18:57775016:A:T	50	86	0.83	0.463
18:57775081:A:C	50	100	0.86	0.02778
18:57775274:T:C	50	98	0.93	0.01216
18:57775592:C:T	50	100	0.92	0.02469
18:57775593:A:G	50	98	0.74	0.1741
18:57776039:T:C	50	96	0.72	0.01253
18:57776480:C:T	50	90	0.77	0.1351
18:57776706:G:T	50	98	0.75	0.01834
18:57776731:G:A	50	80	0.73	0.4746
18:57776824:C:T	50	96	0.95	0.01561
18:57777294:T:C	50	98	0.93	0.01198
18:57777506:C:T	50	98	0.89	0.2649
18:57777603:C:T	50	100	0.92	0.02487
18:57777770:G:A	50	100	0.97	0.0187
18:57777903:G:C	50	100	0.94	0.01126
18:57778226:T:C	50	84	0.92	0.3713
18:57778228:C:T	50	80	0.84	0.216
18:57778317:C:G	50	96	0.69	0.01761
18:57778483:C:G	50	96	0.91	0.2723
18:57778514:G:A	50	100	0.89	0.02505
18:57779665:C:T	50	94	0.92	0.3264
18:57779677:G:A	50	98	0.88	0.3032
18:57780195:C:T	50	98	0.95	0.3317
18:57780654:T:C	50	100	0.97	0.04394
18:57781150:G:A	50	98	0.95	0.3417
18:57781279:A:G	50	100	0.96	0.02542
18:57781369:A:G	50	96	0.85	0.09441
18:57781976:G:A	50	98	0.84	0.07353
18:57781988:C:G	50	98	0.95	0.02179
18:57782284:G:A	50	98	0.93	0.2329
18:57782652:A:G	50	98	0.96	0.343
18:57782674:A:T	50	98	0.84	0.07298
18:57783102:G:C	50	96	0.94	0.2311
18:57783287:A:G	50	100	0.98	0.0256
18:57783830:G:C	50	100	0.99	0.01053
18:57784141:G:T	50	96	0.92	0.1716
18:57784199:G:C	50	96	0.91	0.1763
18:57784244:G:A	50	96	0.93	0.3157
18:57784399:G:A	50	96	0.87	0.06917
18:57784724:C:T	50	100	1	0.03667
18:57785049:T:C	50	98	0.98	0.3876
18:57785322:A:G	50	98	0.98	0.3738
18:57785538:C:T	50	100	1	0.01144
18:57785751:A:C	50	98	0.98	0.4141
18:57785866:G:A	50	100	1	0.01162
18:57785881:G:T	50	100	1	0.01162
18:57785930:G:A	50	98	0.66	0.01271
18:57786066:G:A	50	100	0.93	0.01961
18:57786322:C:G	50	100	0.98	0.02505
18:57786338:C:T	50	96	0.92	0.1572
18:57786552:A:G	50	98	0.98	0.3673
18:57786587:C:T	50	98	1	0.02741
18:57786756:C:T	50	100	0.94	0.02505
18:57786797:A:G	50	100	1	0.01797
18:57786848:A:G	50	96	0.98	0.278
18:57787145:G:A	50	92	0.92	0.1532
18:57787455:C:A	49	91.8	0.65	0.01162
18:57787511:G:A	50	100	0.95	0.02633
18:57787529:G:A	50	98	0.98	0.3326
18:57787907:A:G	50	100	0.9	0.01107
18:57788337:T:A	50	100	0.98	0.02505
18:57788462:T:C	50	100	0.98	0.3077
18:57789049:G:A	50	100	0.99	0.02487
18:57789108:C:T	50	98	1	0.08824
18:57789442:G:A	50	98	0.97	0.2404
18:57789541:T:A	50	98	0.99	0.08842
18:57789657:C:T	50	100	0.99	0.01852
18:57790029:A:G	50	100	0.97	0.02487
18:57790132:C:G	50	100	1	0.02996
18:57790300:G:T	50	100	0.83	0.03014
18:57790311:C:T	50	100	0.95	0.01598
18:57790420:C:T	50	100	1	0.02996
18:57790566:C:A	50	100	0.93	0.02614
18:57790784:G:A	49	100	0.99	0.02741
18:57790929:C:T	50	100	0.98	0.01198
18:57790977:C:G	50	100	0.99	0.02741
18:57791234:A:G	50	100	0.98	0.1151
18:57791351:C:T	50	94	0.89	0.1057
18:57791533:G:A	50	90	0.94	0.4321
18:57791595:C:T	50	100	0.97	0.4174
18:57791630:C:T	50	92	0.92	0.1427
18:57791985:A:G	50	100	0.97	0.3914
18:57792350:G:A	50	100	0.9	0.03885
18:57792552:C:T	50	100	0.97	0.1449
18:57792614:G:C	50	100	0.93	0.01017
18:57792639:T:C	50	100	0.91	0.05519
18:57792663:G:A	50	100	0.9	0.06082
18:57793256:A:G	50	100	1	0.01906
18:57793269:T:C	50	100	0.83	0.04248
18:57793368:G:A	50	94	0.78	0.03849
18:57793613:C:T	50	100	0.96	0.4058
18:57794196:C:T	50	100	0.93	0.04938
18:57794303:T:C	50	100	0.96	0.03014
18:57794304:G:A	50	100	0.98	0.02505
18:57794368:A:G	50	100	0.92	0.01652
18:57794631:T:C	50	84	0.82	0.4127
18:57794785:C:T	50	100	0.99	0.02469
18:57795094:A:T	50	84	0.85	0.2367
18:57795125:A:G	50	84	0.86	0.3279
18:57795207:A:T	50	98	0.8	0.01979
18:57795212:G:A	50	98	0.98	0.02251
18:57795277:T:C	50	94	0.85	0.3328
18:57795411:T:A	50	96	0.91	0.2193
18:57795733:G:A	50	94	0.88	0.3257
18:57795758:A:G	50	96	0.94	0.2667
18:57795795:A:G	50	98	0.93	0.2707
18:57796030:C:T	50	100	1	0.02106
18:57796169:A:G	50	100	0.98	0.02832
18:57796332:G:A	50	98	0.98	0.3798
18:57796850:A:C	50	100	0.99	0.2427
18:57797291:A:G	50	100	0.99	0.3825
18:57797911:G:T	50	100	0.99	0.2416
18:57797995:C:T	50	100	0.99	0.2415
18:57798301:A:C	50	98	0.98	0.4325
18:57798394:A:G	50	100	0.99	0.2416
18:57798451:A:G	50	100	1	0.2416
18:57798494:C:G	50	100	0.99	0.2404
18:57798675:T:C	50	98	0.99	0.4575
18:57798703:C:T	50	100	1	0.1017
18:57798749:G:C	50	100	1	0.02106
18:57798763:T:G	50	98	0.97	0.1545
18:57798872:A:T	50	100	1	0.108
18:57799219:C:G	50	100	1	0.108
18:57799258:T:A	50	100	1	0.1109
18:57799364:A:G	50	100	0.99	0.4657
18:57799503:A:G	50	100	0.97	0.04067
18:57799610:G:A	50	100	1	0.02451
18:57799683:C:T	50	100	0.99	0.02505
18:57800350:A:T	50	100	0.98	0.2923
18:57800413:G:A	50	100	1	0.2324
18:57800510:T:A	50	100	1	0.07226
18:57800777:T:C	50	100	0.99	0.4978
18:57801157:C:T	50	100	0.95	0.04339
18:57801377:C:T	50	100	0.99	0.4305
18:57801415:G:A	50	100	1	0.07262
18:57801540:G:A	50	98	0.98	0.3756
18:57801599:C:T	50	98	0.99	0.3755
18:57801949:C:T	49	100	1	0.07353
18:57802254:T:G	50	98	0.99	0.4297
18:57803078:G:A	50	100	0.99	0.463
18:57803261:G:C	50	100	0.99	0.2754
18:57803305:G:A	50	100	0.96	0.03341
18:57803570:C:T	50	100	1	0.07262
18:57804152:A:G	50	100	1	0.03504
18:57804291:A:C	50	100	0.98	0.04212
18:57804427:G:C	50	100	0.99	0.1872
18:57804460:C:G	50	100	1	0.0728
18:57804638:A:G	50	100	0.99	0.2328
18:57804747:C:T	50	100	0.99	0.2328
18:57804776:A:G	50	100	1	0.2752
18:57804922:G:A	50	100	1	0.2752
18:57805084:G:A	50	100	1	0.03504
18:57805204:T:C	50	100	0.99	0.2789
18:57805362:A:G	50	100	0.94	0.0216
18:57805588:C:T	50	96	1	0.06427
18:57805774:G:A	50	100	0.98	0.03123
18:57806055:G:A	50	100	0.99	0.2351
18:57806260:G:T	50	100	0.95	0.02542
18:57806320:A:C	50	100	1	0.3943
18:57806419:C:T	50	100	1	0.2783
18:57806503:C:T	50	100	1	0.02415
18:57806526:C:A	50	100	1	0.03123
18:57806538:C:T	50	100	1	0.2785
18:57806596:C:T	50	100	1	0.2787
18:57806781:C:T	50	100	0.98	0.0423
18:57807455:C:T	50	96	0.95	0.2823
18:57807807:C:T	50	100	0.92	0.01162
18:57807947:T:C	50	100	0.98	0.03195
18:57808710:C:T	50	100	0.98	0.1678
18:57808858:A:G	50	100	0.99	0.02397
18:57808937:T:A	50	100	0.98	0.1678
18:57809009:A:G	50	100	0.98	0.1678
18:57810040:A:T	50	98	1	0.4927
18:57810375:T:G	50	98	0.99	0.1792
18:57811007:G:A	50	100	0.99	0.3281
18:57811891:T:C	50	98	0.99	0.1756
18:57812093:G:A	50	98	0.98	0.07371
18:57812439:C:T	50	98	1	0.4784
18:57812779:G:A	50	98	1	0.1425
18:57814014:A:G	50	100	0.98	0.03177
18:57814445:T:C	50	96	1	0.06481
18:57814556:A:G	50	96	1	0.065
18:57814621:G:A	50	96	0.99	0.06336
18:57814632:G:A	50	100	1	0.02415
18:57814837:C:T	50	96	1	0.06518
18:57814883:C:A	50	96	0.99	0.06336
18:57815027:A:G	50	100	1	0.3822
18:57815197:C:G	50	96	0.63	0.01634
18:57815262:A:G	50	100	0.92	0.0118
18:57815328:G:T	50	100	0.97	0.02614
18:57816113:A:G	50	100	0.97	0.02397
18:57816194:T:A	50	100	0.99	0.02959
18:57816700:C:T	50	98	1	0.3397
18:57816948:C:T	50	98	1	0.3282
18:57817069:C:T	50	98	1	0.3397
18:57817089:G:A	50	100	1	0.3844
18:57817163:G:A	50	96	1	0.3851
18:57817471:T:C	50	100	1	0.3431
18:57817480:G:A	50	100	0.93	0.1127
18:57817629:G:A	50	100	1	0.343
18:57817895:T:C	50	100	1	0.3428
18:57818036:C:T	50	100	1	0.3845
18:57818282:C:T	50	100	0.99	0.4123
18:57818752:C:A	50	100	0.95	0.03014
18:57818757:C:G	50	100	0.92	0.02397
18:57818778:T:C	50	96	0.94	0.2943
18:57818966:C:T	50	100	0.74	0.02033
18:57819012:G:A	50	100	0.99	0.04121
18:57819229:C:T	50	100	0.99	0.4454
18:57819458:T:C	50	100	0.99	0.4405
18:57819720:A:G	50	98	0.99	0.3397
18:57820079:A:G	50	100	0.99	0.4123
18:57820897:C:T	50	100	0.97	0.0305
18:57822909:T:C	50	100	0.99	0.01017
18:57823390:G:A	50	100	0.99	0.01071
18:57823681:G:A	50	96	0.97	0.2447
18:57823728:G:C	50	100	0.99	0.04993
18:57823766:T:G	50	100	1	0.02451
18:57824068:G:T	50	100	0.99	0.1612
18:57824165:C:T	50	100	1	0.06772
18:57824331:A:G	50	96	0.99	0.4493
18:57824733:T:G	50	94	0.99	0.4493
18:57824996:T:G	50	98	0.99	0.07589
18:57825058:T:C	50	98	1	0.02433
18:57825105:C:T	50	100	0.99	0.07534
18:57825195:C:T	50	100	1	0.02433
18:57825315:G:A	50	100	0.96	0.05374
18:57825425:T:C	50	100	1	0.0679
18:57825585:T:C	50	94	0.99	0.4495
18:57825638:T:C	50	96	0.99	0.2714
18:57825883:G:A	50	94	0.78	0.02614
18:57825931:C:T	50	98	0.99	0.4481
18:57826109:A:G	50	100	1	0.1619
18:57826636:C:T	49	98	0.99	0.2716
18:57827062:G:T	50	100	0.99	0.1712
18:57827185:A:C	50	98	0.99	0.2055
18:57827976:G:A	50	96	1	0.4499
18:57828514:A:G	50	100	1	0.02451
18:57829051:A:G	50	100	1	0.02433
18:57829073:C:T	50	100	0.97	0.1213
18:57829103:T:G	50	100	0.99	0.07534
18:57829391:A:G	50	100	0.98	0.1618
18:57829919:T:C	50	100	1	0.04739
18:57829934:G:A	50	100	0.99	0.2253
18:57829969:C:G	50	96	0.8	0.03377
18:57830142:G:A	50	100	1	0.05864
18:57830213:C:T	50	98	0.7	0.01198
18:57830607:G:A	50	100	1	0.05864
18:57830614:T:A	50	98	1	0.4984
18:57831055:G:A	50	100	1	0.1792
18:57831075:T:C	50	100	1	0.1796
18:57831129:T:G	50	100	1	0.1792
18:57831186:T:C	50	100	0.99	0.05919
18:57831840:A:G	50	100	0.98	0.1209
18:57832045:C:A	50	100	0.99	0.09985
18:57832050:G:A	50	100	1	0.03159
18:57832523:G:C	50	100	0.99	0.1621
18:57833265:A:T	50	100	0.99	0.05864
18:57833396:G:T	50	100	0.97	0.07553
18:57833592:C:T	50	100	1	0.02959
18:57833884:G:C	50	100	1	0.1757
18:57833973:T:C	49	100	1	0.1756
18:57834046:G:A	50	100	1	0.1756
18:57834519:G:C	50	98	1	0.2042
18:57834560:A:G	50	98	1	0.2042
18:57834816:A:T	50	98	0.99	0.4931
18:57835079:A:G	50	98	0.99	0.2709
18:57835267:T:G	50	96	0.99	0.2707
18:57835287:C:T	49	95.9	0.99	0.4984
18:57835350:C:T	50	100	1	0.02832
18:57835458:T:C	50	96	0.99	0.2707
18:57835459:G:A	50	100	0.99	0.05773
18:57835504:G:A	50	100	1	0.1757
18:57835691:G:C	50	100	1	0.2322
18:57835720:T:C	50	96	0.99	0.2703
18:57835742:A:C	50	100	1	0.2041
18:57835899:C:T	50	100	1	0.2041
18:57835970:G:A	50	100	1	0.02723
18:57836065:C:T	50	100	0.99	0.03141
18:57836151:T:C	50	100	1	0.2041
18:57836219:A:G	50	100	1	0.2041
18:57836274:A:G	50	100	1	0.2041
18:57836478:G:A	50	100	1	0.2042
18:57836617:G:A	50	100	1	0.2041
18:57836705:T:C	50	96	0.99	0.2703
18:57836799:G:A	50	100	1	0.2041
18:57836904:T:C	50	96	0.99	0.2703
18:57836960:A:G	50	100	1	0.2041
18:57837249:T:A	50	100	1	0.2041
18:57837315:T:C	50	100	1	0.1757
18:57837362:T:C	50	100	1	0.2041
18:57837582:T:G	50	100	1	0.2039
18:57837652:G:A	46	97.8	1	0.2041
18:57837779:C:T	50	100	1	0.2042
18:57837813:G:C	50	100	1	0.02832
18:57837902:A:G	50	98	0.97	0.1643
18:57838150:G:A	49	100	0.99	0.3268
18:57838441:A:G	50	100	1	0.2042
18:57838533:T:A	50	100	1	0.2322
18:57838630:C:T	50	98	0.99	0.03159
18:57839116:A:G	50	100	1	0.2324
18:57839167:G:A	50	100	1	0.2044
18:57839242:C:T	50	100	1	0.2324
18:57839476:G:A	50	96	0.76	0.09368
18:57839655:C:T	50	100	1	0.2044
18:57839833:G:T	50	100	1	0.2044
18:57839862:G:C	50	100	1	0.2324
18:57839945:G:A	50	100	1	0.2044
18:57840381:C:T	50	100	0.99	0.2042
18:57840451:G:A	50	100	1	0.02832
18:57840739:G:T	50	100	1	0.02723
18:57840812:C:T	50	100	0.99	0.2042
18:57840968:G:T	50	100	0.99	0.2042
18:57841029:G:A	50	100	0.99	0.2042
18:57841186:C:T	50	98	0.96	0.2564
18:57841231:G:T	50	98	0.97	0.4219
18:57841261:A:G	50	100	0.99	0.2046
18:57841290:G:A	50	100	0.99	0.2046
18:57841511:A:G	50	100	0.99	0.2046
18:57841856:C:T	50	100	0.7	0.01035
18:57841915:A:C	50	100	0.99	0.2046
18:57842230:A:C	50	100	0.97	0.0906
18:57842278:A:T	50	100	0.97	0.05737
18:57842749:A:C	50	100	0.97	0.1202
18:57842770:C:T	50	98	0.94	0.08224
18:57842816:A:C	50	100	0.98	0.2326
18:57843032:C:G	50	100	0.97	0.232
18:57843033:T:G	50	100	0.97	0.232
18:57843121:A:G	50	100	0.98	0.2324
18:57843177:C:T	50	100	0.98	0.232
18:57843220:G:A	50	98	0.94	0.08206
18:57843275:C:G	50	100	0.98	0.2322
18:57843291:C:T	50	100	0.98	0.232
18:57843344:C:A	50	100	0.98	0.232
18:57843351:A:G	50	100	0.98	0.232
18:57843423:T:G	50	100	0.98	0.232
18:57843469:G:C	50	100	0.98	0.232
18:57843475:A:G	50	100	0.98	0.232
18:57843600:G:A	50	98	0.94	0.08224
18:57843637:C:A	50	100	0.98	0.2322
18:57843704:C:T	50	100	0.99	0.02941
18:57843883:A:T	50	98	0.96	0.3132
18:57843924:A:T	50	100	0.98	0.2322
18:57844153:G:A	50	100	0.97	0.232
18:57844648:A:G	50	100	0.98	0.2222
18:57844727:G:A	50	100	0.98	0.2317
18:57844743:A:G	50	100	0.98	0.2315
18:57844767:G:A	50	100	0.98	0.2309
18:57844920:G:A	50	100	0.98	0.2308
18:57845169:G:T	50	100	0.99	0.02723
18:57845172:T:A	50	100	0.97	0.2021
18:57845192:T:C	50	100	0.97	0.2279
18:57845391:T:A	50	100	0.76	0.01489
18:57845457:C:T	50	100	0.96	0.2269
18:57845499:A:G	50	98	0.95	0.2284
18:57845812:A:T	50	88	0.86	0.3017
18:57845868:T:A	50	86	0.85	0.2698
18:57846113:C:T	50	82	0.77	0.38
18:57846115:T:A	50	80	0.76	0.3805
18:57846685:G:T	50	94	0.86	0.3829
18:57846858:C:T	50	100	0.88	0.1118
18:57847093:T:C	50	100	0.91	0.118
18:57847115:A:G	50	100	0.92	0.1182
18:57847211:T:A	50	100	0.92	0.1193
18:57847460:C:A	50	98	0.87	0.02378
18:57847580:G:A	50	100	0.98	0.01598
18:57847602:G:A	50	100	0.96	0.01216
18:57847710:C:T	50	98	0.96	0.4316
18:57847718:A:G	50	98	0.95	0.43120000000000003
18:57848008:A:C	50	98	0.75	0.01834
18:57848067:C:T	50	100	0.98	0.43120000000000003
18:57848089:G:T	50	100	0.98	0.3092
18:57848126:C:G	50	100	0.98	0.4314
18:57848233:A:G	50	100	0.99	0.3117
18:57848278:T:C	50	100	0.99	0.4321
18:57848285:C:T	50	100	0.93	0.01416
18:57848579:T:C	50	100	1	0.4461
18:57848611:G:A	50	100	1	0.4323
18:57848876:G:A	50	100	0.96	0.0158
18:57848981:T:C	50	100	1	0.4325
18:57849098:T:A	50	100	0.98	0.01598
18:57849276:G:A	50	100	1	0.4321
18:57849325:C:A	50	100	0.83	0.02033
18:57849356:C:T	50	100	1	0.4321
18:57849388:C:T	50	100	1	0.4319
18:57849390:A:G	50	100	0.87	0.02887
18:57849420:T:C	50	100	1	0.4317
18:57849432:A:G	50	100	1	0.4319
18:57849570:G:T	50	100	1	0.4319
18:57849611:C:T	50	100	1	0.4323
18:57849617:C:T	50	100	1	0.4325
18:57849662:G:A	50	100	1	0.4321
18:57849806:T:C	50	98	1	0.09368
18:57850140:T:G	50	100	1	0.4321
18:57850151:G:A	50	100	1	0.4323
18:57850212:G:A	50	100	1	0.4323
18:57850275:A:T	50	100	1	0.4336
18:57850276:G:A	50	100	1	0.4341
18:57850322:C:G	50	100	1	0.4343
18:57850339:T:G	50	100	1	0.01398
18:57850448:A:G	50	100	1	0.4468
18:57850562:T:G	50	88	0.99	0.4446
18:57850852:T:C	50	100	1	0.4473
18:57850911:T:C	50	100	1	0.01507
18:57851014:A:G	50	100	1	0.4472
18:57851041:G:T	50	100	1	0.4473
18:57851076:A:G	50	100	1	0.4473
18:57851286:G:A	50	100	1	0.4475
18:57851287:G:A	50	100	1	0.4477
18:57851604:A:G	50	100	1	0.4477
18:57851834:T:A	50	100	1	0.4479
18:57851936:G:A	50	100	1	0.4477
18:57851953:C:T	50	100	1	0.3139
18:57851980:A:G	50	100	1	0.09495
18:57852062:C:G	50	100	1	0.4481
18:57852169:T:C	50	98	0.97	0.2832
18:57852346:T:C	50	100	1	0.4483
18:57852448:C:T	50	100	1	0.4486
18:57852466:A:T	50	100	1	0.3137
18:57852549:C:G	50	100	0.94	0.01126
18:57852569:T:C	50	100	1	0.4481
18:57852598:C:T	50	100	1	0.4481
18:57852638:A:G	50	100	1	0.4481
18:57852654:C:T	50	100	0.93	0.01525
18:57852720:G:A	50	100	1	0.09532
18:57853208:G:T	50	100	1	0.4473
18:57853464:G:T	50	100	1	0.4473
18:57853465:G:A	50	100	1	0.4473
18:57853539:C:T	50	100	1	0.4473
18:57853716:G:A	50	100	1	0.4473
18:57853901:A:G	50	100	1	0.4473
18:57854240:T:G	50	100	1	0.4473
18:57854295:A:T	50	100	1	0.4475
18:57854558:G:C	50	100	1	0.4477
18:57854937:G:C	50	100	1	0.4495
18:57855933:C:T	50	100	1	0.4479
18:57856244:G:A	50	100	0.94	0.04321
18:57856977:A:T	50	100	1	0.4501
18:57857281:T:G	50	100	0.63	0.01471
18:57857325:T:G	49	81.6	0.75	0.07771
18:57857401:T:C	49	98	1	0.3542
18:57857949:G:C	50	100	0.99	0.1189
18:57858436:T:A	50	100	1	0.4499
18:57858451:C:A	50	100	1	0.1342
18:57858545:C:A	50	100	1	0.4499
18:57859314:G:T	50	100	1	0.4501
18:57859326:G:T	50	100	1	0.4501
18:57859393:C:A	50	100	1	0.4501
18:57859494:T:C	50	100	1	0.4501
18:57859751:G:A	50	100	1	0.3146
18:57859767:C:T	50	100	1	0.01289
18:57860170:A:G	50	98	0.94	0.04248
18:57860263:C:T	50	100	1	0.4501
18:57860319:T:A	50	100	1	0.4626
18:57860351:C:G	50	100	1	0.4503
18:57860481:T:C	50	100	1	0.4499
18:57860647:A:G	50	100	1	0.4499
18:57861008:T:C	50	100	1	0.4495
18:57861013:A:G	50	100	1	0.09423
18:57861027:G:C	50	100	1	0.4495
18:57861214:G:A	50	100	1	0.0167
18:57861215:C:T	50	100	1	0.451
18:57861241:A:G	50	100	0.98	0.4991
18:57861377:T:G	50	100	1	0.4508
18:57861393:T:C	50	100	1	0.4508
18:57861399:T:A	49	100	1	0.08406
18:57861658:G:A	50	100	0.97	0.0472
18:57861799:G:A	50	100	1	0.4497
18:57861998:T:G	50	96	1	0.4517
18:57862076:C:T	50	100	1	0.02106
18:57862164:A:G	50	100	1	0.01434
18:57862166:C:T	50	100	1	0.4499
18:57862265:C:T	48	89.6	1	0.4477
18:57862296:T:C	43	100	1	0.4499
18:57862380:T:C	50	100	1	0.4497
18:57862420:G:C	48	100	1	0.02106
18:57862516:A:G	50	100	1	0.4497
18:57862535:C:G	50	98	0.99	0.4484
18:57862601:T:C	50	100	1	0.449
18:57863139:T:C	50	98	0.97	0.171
18:57863476:A:G	50	100	1	0.4121
18:57863479:T:C	50	100	1	0.4147
18:57863684:C:T	50	98	1	0.4112
18:57863796:C:T	50	100	1	0.4207
18:57863800:T:C	50	100	1	0.4346
18:57864015:G:A	50	100	1	0.4198
18:57864118:T:A	50	100	1	0.4198
18:57864176:G:A	50	100	1	0.01325
18:57864227:C:T	50	100	1	0.4198
18:57864977:T:C	50	100	1	0.4199
18:57865302:G:C	50	100	1	0.4359
18:57865324:A:G	50	100	0.99	0.1414
18:57865413:C:T	50	100	1	0.4199
18:57865804:G:A	50	100	1	0.08696
18:57865891:G:A	50	98	0.88	0.01961
18:57866023:C:T	50	100	1	0.4196
18:57866085:G:A	50	100	1	0.4194
18:57866092:C:G	50	100	0.98	0.1445
18:57866124:C:G	50	100	1	0.4292
18:57866172:A:G	50	100	1	0.4196
18:57866197:G:A	50	100	0.98	0.0256
18:57866344:C:T	50	100	1	0.4194
18:57866421:C:T	50	100	1	0.4194
18:57866563:C:T	50	100	1	0.419
18:57866794:T:C	50	100	1	0.1124
18:57866827:C:T	50	98	0.97	0.1995
18:57866897:G:A	50	100	1	0.08678
18:57867082:A:T	50	100	1	0.419
18:57867125:C:T	50	98	0.94	0.03976
18:57867303:T:C	50	100	1	0.01325
18:57867323:C:A	50	100	1	0.4682
18:57867327:C:T	50	100	0.99	0.3233
18:57867545:A:G	50	100	0.98	0.1447
18:57867596:T:C	50	100	0.98	0.1438
18:57867629:A:G	50	98	0.99	0.3235
18:57867720:C:T	49	98	0.97	0.2482
18:57867852:T:C	50	100	1	0.4198
18:57867873:T:G	50	100	1	0.406
18:57868048:T:C	50	100	1	0.1073
18:57868068:C:A	50	100	1	0.01107
18:57868587:A:G	50	100	1	0.4194
18:57868621:C:A	50	100	1	0.4194
18:57868878:T:A	50	100	0.88	0.02469
18:57868931:G:C	50	100	1	0.08678
18:57869237:C:A	50	100	0.98	0.1443
18:57869309:G:A	50	100	0.98	0.323
18:57869318:T:C	50	100	0.98	0.1505
18:57869515:G:A	50	100	1	0.4751
18:57869643:G:A	50	98	0.9	0.02415
18:57869692:G:A	50	100	0.99	0.4779
18:57869713:A:C	50	100	1	0.4744
18:57869725:A:C	50	100	0.98	0.3237
18:57869789:G:T	50	100	0.98	0.1458
18:57870188:C:T	50	100	1	0.4751
18:57870323:A:G	50	92	0.88	0.1489
18:57870361:C:A	50	100	1	0.4704
18:57870426:C:A	50	100	1	0.4755
18:57870585:A:G	50	100	1	0.404
18:57870803:G:T	50	100	0.99	0.1111
18:57870818:C:G	50	100	1	0.404
18:57870908:G:A	50	100	0.95	0.0187
18:57870927:T:G	50	80	0.92	0.4562
18:57870929:T:G	49	85.7	0.66	0.02088
18:57870930:T:G	50	82	0.92	0.4555
18:57871018:G:T	50	100	1	0.01325
18:57871368:A:G	50	100	0.99	0.4061
18:57871491:G:T	50	100	1	0.01325
18:57871575:T:C	50	100	0.99	0.01325
18:57871683:C:A	50	100	1	0.01325
18:57871687:G:A	50	100	1	0.01325
18:57871771:T:G	50	100	1	0.01325
18:57871830:A:G	50	100	1	0.3887
18:57872014:A:G	49	100	1	0.4933
18:57872107:C:A	50	100	0.99	0.08642
18:57872260:G:C	49	100	1	0.468
18:57872270:G:A	50	100	1	0.01325
18:57872282:A:T	50	100	1	0.4679
18:57872424:A:C	50	100	1	0.01325
18:57872425:G:A	50	100	1	0.01325
18:57872514:G:A	50	100	1	0.01325
18:57872775:T:C	50	100	1	0.01325
18:57872924:T:C	50	100	1	0.468
18:57873119:G:T	50	100	0.99	0.3181
18:57873195:A:G	50	100	1	0.01325
18:57873253:C:T	50	100	1	0.4717
18:57873368:C:T	50	100	1	0.01107
18:57873792:T:A	50	96	0.94	0.05192
18:57874254:A:C	50	100	1	0.01325
18:57874509:T:A	50	100	1	0.01325
18:57874573:C:T	50	100	1	0.01344
18:57874925:C:T	50	100	1	0.4659
18:57874982:C:G	50	100	0.94	0.04375
18:57875315:T:G	50	98	1	0.3927
18:57875872:T:G	50	100	0.99	0.01216
18:57875935:T:A	50	100	1	0.468
18:57876177:T:C	50	100	1	0.4817
18:57876202:G:A	50	100	1	0.02542
18:57876244:C:T	50	100	1	0.08624
18:57876345:G:C	50	100	1	0.4664
18:57876642:T:C	50	100	1	0.02959
18:57876809:C:G	50	100	1	0.4791
18:57876850:T:C	50	100	1	0.4782
18:57877005:G:A	50	100	1	0.01834
18:57877056:A:G	50	100	1	0.03885
18:57877434:G:T	50	100	1	0.01126
18:57877577:G:T	50	100	1	0.01162
18:57877586:G:T	50	100	1	0.4824
18:57878006:C:T	50	100	1	0.01126
18:57878675:G:T	50	98	0.88	0.01289
18:57878774:T:C	50	100	0.98	0.04248
18:57878791:G:A	50	100	1	0.01471
18:57878896:C:T	50	100	1	0.01471
18:57878925:C:T	50	100	1	0.01362
18:57879184:T:C	50	100	1	0.02487
18:57879196:T:C	50	100	1	0.4808
18:57879626:C:T	50	100	1	0.01362
18:57880129:T:C	50	100	0.99	0.01126
18:57880413:A:G	50	100	1	0.4947
18:57880427:A:T	50	100	1	0.01126
18:57881027:G:A	50	100	0.99	0.1454
18:57882552:T:C	50	98	0.97	0.04357
18:57882705:C:T	50	100	0.96	0.08061
18:57882829:C:T	50	100	0.99	0.3223
18:57883228:G:A	50	100	1	0.4671
18:57883331:G:A	50	100	1	0.01107
18:57883604:T:C	49	100	1	0.4822
18:57883808:T:C	50	100	0.99	0.08279
18:57884066:C:T	50	100	1	0.01107
18:57884453:G:A	50	100	1	0.4826
18:57885999:A:T	50	98	0.97	0.04375
18:57886464:A:T	50	100	1	0.01107
18:57886568:T:C	50	100	1	0.01471
18:57886588:A:G	50	100	1	0.4811
18:57886593:C:T	50	100	1	0.4675
18:57886641:A:T	50	100	1	0.4677
18:57886650:A:T	50	100	1	0.4675
18:57886732:G:A	50	100	1	0.4828
18:57886942:A:G	50	100	1	0.05156
18:57887096:T:C	50	100	1	0.01997
18:57887176:T:C	50	100	1	0.4813
18:57887582:C:T	50	100	0.96	0.03867
18:57887822:A:G	50	100	1	0.01997
18:57887977:T:C	50	100	0.74	0.01289
18:57888229:G:C	50	100	1	0.01997
18:57888280:G:A	50	100	1	0.01997
18:57888586:G:T	50	100	1	0.01452
18:57888716:A:G	50	100	1	0.01997
18:57888771:A:G	50	100	0.88	0.01452
18:57888935:G:C	50	98	1	0.4686
18:57889284:G:A	50	100	1	0.02033
18:57889435:T:C	50	100	1	0.01997
18:57889490:A:T	50	100	1	0.01997
18:57889585:C:T	50	100	1	0.01997
18:57889605:G:A	50	100	1	0.02015
18:57889882:C:T	50	100	1	0.01997
18:57890119:C:T	50	100	1	0.01997
18:57890585:G:A	50	100	1	0.01997
18:57890755:T:C	50	98	1	0.4809
18:57891000:A:C	50	98	0.99	0.4806
18:57891058:A:G	50	98	0.99	0.4993
18:57891067:A:G	50	98	0.99	0.4993
18:57891087:C:T	50	100	0.98	0.01997
18:57891133:A:C	50	98	0.99	0.48
18:57891587:C:G	50	100	1	0.01997
18:57891915:T:C	50	100	1	0.01997
18:57892014:G:A	50	100	1	0.02233
18:57892234:T:C	50	96	0.98	0.4847
18:57892624:G:C	50	98	0.97	0.4978
18:57892721:T:C	50	100	0.98	0.291
18:57893060:G:T	50	100	1	0.0207
18:57893127:T:C	50	98	0.99	0.2092
18:57893199:G:A	50	94	0.74	0.01761
18:57893613:G:T	50	98	0.99	0.398
18:57893695:A:T	50	98	1	0.2082
18:57894128:T:C	50	100	1	0.02052
18:57894492:T:G	49	98	0.99	0.1407
18:57894709:T:G	50	100	1	0.3629
18:57894901:G:A	50	100	1	0.3704
18:57895232:G:A	50	100	0.99	0.242
18:57895539:G:A	50	100	0.95	0.4118
18:57895606:A:T	50	100	1	0.01107
18:57895938:T:C	50	100	0.99	0.3896
18:57897328:G:A	48	100	0.98	0.1412
18:57897391:A:C	47	87.2	0.94	0.402
18:57897395:A:C	46	84.8	0.89	0.43120000000000003
18:57897427:A:G	49	81.6	0.91	0.297
18:57897431:A:G	49	83.7	0.97	0.3482
18:57897443:A:G	49	100	0.87	0.01452
18:57897447:G:A	49	85.7	0.96	0.3631
18:57897451:G:A	49	79.6	0.95	0.4014
18:57897479:G:A	47	95.7	0.77	0.02415
18:57897609:A:G	50	100	0.99	0.2373
18:57898284:C:G	50	100	0.98	0.3134
18:57898781:C:T	50	100	0.98	0.2422
18:57899000:T:C	50	100	0.98	0.3114
18:57899095:C:A	50	100	0.99	0.3902
18:57899411:G:A	50	100	0.98	0.3097
18:57899966:T:A	50	100	0.99	0.2302
18:57900023:A:T	50	100	0.98	0.3664
18:57900363:G:A	50	100	0.99	0.2333
18:57900394:T:A	50	100	0.97	0.2426
18:57900669:C:T	50	100	0.98	0.04902
18:57900799:G:A	50	96	0.86	0.0187
18:57900999:T:C	50	100	0.99	0.2251
18:57901520:G:A	50	98	0.99	0.2251
18:57902014:T:C	50	100	0.99	0.3891
18:57902570:G:A	50	100	0.98	0.04902
18:57903104:T:A	50	98	0.98	0.2095
18:57903476:A:G	50	100	0.98	0.2291
18:57903817:G:A	50	100	0.96	0.3965
18:57903838:G:A	50	100	0.98	0.3927
18:57904097:A:G	50	98	0.97	0.3925
18:57904207:T:G	50	100	0.96	0.1398
18:57904241:C:T	50	100	0.97	0.3907
18:57904568:C:T	50	100	0.99	0.02142
18:57904614:C:T	50	100	0.92	0.2346
18:57905165:C:T	50	100	0.82	0.03922
18:57905293:T:C	50	96	0.86	0.1547
18:57905627:C:G	50	98	0.87	0.0354
18:57905763:G:A	50	98	0.9	0.01089
18:57905821:G:C	50	98	0.93	0.01053
18:57906536:C:T	50	98	0.83	0.03468
18:57906609:A:C	50	94	0.87	0.09277
18:57906821:C:A	50	86	0.87	0.3268
18:57906850:A:G	50	92	0.9	0.1727
18:57907004:G:A	50	100	0.9	0.15310000000000001
18:57907743:A:G	50	100	0.95	0.04085
18:57907788:G:A	50	100	0.93	0.1525
18:57907984:T:G	50	100	0.97	0.08824
18:57908214:C:T	50	88	0.93	0.3054
18:57909085:G:A	50	100	0.99	0.08079
18:57909152:T:G	50	100	0.99	0.08824
18:57909543:G:A	50	100	0.99	0.08115
18:57909720:C:T	50	100	0.97	0.03286
18:57909746:G:A	50	94	0.77	0.01471
18:57909867:C:T	50	100	0.97	0.03322
18:57910368:G:A	50	100	0.98	0.04303
18:57910471:A:G	50	100	1	0.04085
18:57910714:A:G	50	100	0.99	0.08551
18:57910977:C:T	50	100	1	0.04085
18:57911240:A:T	50	100	0.99	0.08588
18:57911668:G:A	50	100	0.99	0.08442
18:57911951:T:C	50	100	0.82	0.02524
18:57912537:G:C	50	100	0.95	0.1875
18:57912597:G:T	50	100	0.78	0.01924
18:57912609:T:C	50	100	0.96	0.09604
18:57912821:A:G	50	100	0.98	0.07062
18:57912943:C:T	50	100	1	0.04103
18:57912987:A:C	50	100	1	0.1565
18:57913037:A:G	50	100	1	0.04103
18:57913192:T:C	50	100	1	0.1565
18:57913211:C:T	49	100	0.98	0.07081
18:57913228:G:A	50	100	0.8	0.01325
18:57913333:T:C	48	85.4	0.99	0.1558
18:57913624:G:A	50	90	0.96	0.3851
18:57913782:A:T	50	100	1	0.1561
18:57913873:A:G	50	100	1	0.156
18:57914427:G:T	50	98	0.98	0.01307
18:57914841:G:C	50	100	0.96	0.01489
18:57915022:G:A	50	100	1	0.156
18:57915023:G:T	50	100	0.97	0.03468
18:57915772:G:A	50	100	0.97	0.03286
18:57916020:A:G	50	100	0.97	0.03286
18:57916081:G:T	49	100	1	0.155
18:57916208:C:T	50	100	1	0.155
18:57916220:T:C	50	100	0.97	0.05574
18:57916254:T:C	50	100	1	0.155
18:57916384:G:T	50	94	0.94	0.2295
18:57916514:G:A	50	100	1	0.155
18:57916850:G:A	50	100	0.96	0.01471
18:57916903:T:C	50	98	1	0.1518
18:57917199:T:A	50	100	1	0.04085
18:57917382:T:C	50	96	0.88	0.1456
18:57918331:C:T	50	100	1	0.1549
18:57918409:T:C	50	100	0.97	0.04085
18:57918556:C:G	50	100	1	0.1549
18:57918831:C:A	50	100	1	0.04539
18:57918980:C:T	50	100	1	0.1549
18:57919116:A:G	50	100	1	0.1549
18:57919458:G:C	50	100	1	0.1549
18:57919514:T:C	50	96	0.94	0.2297
18:57919591:G:A	50	96	0.94	0.2295
18:57920547:A:C	50	100	0.95	0.1895
18:57920759:A:T	50	100	0.97	0.04067
18:57921032:A:C	50	98	0.96	0.3471
18:57921616:T:C	49	100	0.96	0.1565
18:57921645:A:G	50	100	0.97	0.1556
18:57921659:T:G	50	100	0.92	0.08025
18:57921908:T:C	50	94	0.96	0.2642
18:57922129:T:C	50	100	0.99	0.02215
18:57922250:A:G	50	98	1	0.01598
18:57922257:T:C	50	98	0.97	0.2242
18:57922572:A:C	50	98	0.99	0.258
18:57922683:A:T	50	100	0.99	0.3504
18:57922731:A:G	50	100	1	0.07861
18:57922820:C:T	50	100	1	0.348
18:57922850:G:A	50	98	0.91	0.08079
18:57923110:G:C	50	100	1	0.3415
18:57923115:T:C	50	100	1	0.3504
18:57923125:C:T	50	100	1	0.3415
18:57923126:C:A	50	100	1	0.3415
18:57923222:G:A	50	100	1	0.3504
18:57923524:A:C	50	98	1	0.2562
18:57923914:C:T	50	100	0.88	0.03159
18:57924110:A:G	50	100	0.99	0.1463
18:57924181:A:G	50	100	1	0.3511
18:57924708:A:G	50	100	1	0.3577
18:57924830:C:T	50	100	1	0.07389
18:57925034:G:T	50	100	0.99	0.2273
18:57925244:T:G	50	100	1	0.26
18:57925460:G:A	50	100	1	0.07898
18:57925466:C:A	50	100	0.98	0.01198
18:57925494:T:G	50	100	1	0.26
18:57925786:C:T	50	100	1	0.03395
18:57925793:A:T	50	100	1	0.03286
18:57925921:T:C	50	100	1	0.03395
18:57926100:C:A	50	100	1	0.03413
18:57926209:A:C	50	100	1	0.03395
18:57926257:T:C	50	100	1	0.03395
18:57926317:A:G	50	100	1	0.03413
18:57926398:G:A	50	100	1	0.03395
18:57926540:C:T	50	100	1	0.03395
18:57926661:G:A	50	100	1	0.03395
18:57926843:G:A	50	100	1	0.03377
18:57927132:G:A	50	100	1	0.03377
18:57927145:T:C	50	100	0.94	0.0118
18:57927160:A:G	50	94	0.92	0.1632
18:57927321:T:C	50	100	0.88	0.03177
18:57927971:G:A	50	100	1	0.03159
18:57928134:C:T	50	100	1	0.03377
18:57928233:C:T	50	100	1	0.03377
18:57928425:C:T	50	100	1	0.03377
18:57928515:C:T	50	100	1	0.03377
18:57928654:A:G	50	100	1	0.03377
18:57928807:A:T	50	98	1	0.3903
18:57928894:C:G	50	100	1	0.03377
18:57929042:T:C	50	100	1	0.03377
18:57929171:A:C	50	100	1	0.03377
18:57929410:C:G	50	100	1	0.03377
18:57929517:G:C	50	98	0.99	0.02451
18:57929644:C:T	50	98	0.97	0.01325
18:57929649:A:G	50	98	0.87	0.03032
18:57929704:A:G	50	100	1	0.03377
18:57929736:G:A	50	100	1	0.03377
18:57929908:G:A	50	100	1	0.07407
18:57930307:G:T	50	100	1	0.03159
18:57930570:G:A	50	98	0.85	0.02705
18:57930690:T:C	50	100	1	0.03159
18:57931017:A:G	50	100	1	0.03177
18:57931076:G:T	50	100	1	0.03177
18:57931503:C:T	50	96	0.92	0.2164
18:57931671:T:A	50	100	0.96	0.02469
18:57931777:A:C	50	100	1	0.03177
18:57932271:C:A	50	100	1	0.03177
18:57932356:T:C	50	100	0.89	0.0118
18:57932633:C:T	50	100	0.99	0.3444
18:57933289:A:T	50	100	1	0.03177
18:57933353:C:A	50	100	1	0.03195
18:57933383:A:G	50	100	1	0.03195
18:57933568:T:C	50	100	0.86	0.03649
18:57933739:C:T	50	100	1	0.03195
18:57934033:G:C	50	100	0.99	0.3446
18:57934404:T:C	50	100	0.99	0.3444
18:57935092:T:A	50	100	1	0.03177
18:57935339:G:C	50	100	1	0.07353
18:57936402:A:G	50	98	1	0.03232
18:57937439:T:C	50	100	0.99	0.04739
18:57937887:T:G	50	100	1	0.03286
18:57938225:C:T	50	100	1	0.03159
18:57938275:A:G	50	100	1	0.2255
18:57938285:G:A	50	100	1	0.03758
18:57938518:C:T	50	100	1	0.07426
18:57938745:G:A	50	100	1	0.03286
18:57939556:A:G	50	100	1	0.3424
18:57939821:T:G	50	100	1	0.03286
18:57939948:C:T	50	100	0.94	0.03468
18:57939973:A:G	50	98	1	0.3922
18:57940626:A:G	50	100	1	0.3422
18:57940728:G:T	50	98	1	0.3922
18:57940768:T:A	50	100	1	0.03286
18:57940883:C:T	50	100	1	0.07444
18:57941214:G:A	50	98	1	0.2798
18:57941312:G:A	50	100	1	0.03286
18:57941329:C:T	50	100	1	0.2284
18:57941584:T:C	50	98	0.86	0.01307
18:57941790:C:T	50	100	1	0.1716
18:57942075:C:T	50	100	1	0.03286
18:57942148:A:T	50	100	1	0.03159
18:57942730:A:G	50	100	1	0.03286
18:57943366:C:T	50	100	1	0.01053
18:57943526:G:A	50	100	1	0.03177
18:57943581:T:C	50	98	1	0.3548
18:57944265:T:C	50	100	1	0.03159
18:57944273:T:G	50	100	1	0.03522
18:57944573:A:C	50	100	1	0.03322
18:57944770:A:G	50	100	1	0.345
18:57944897:T:A	50	100	1	0.03159
18:57945495:G:A	50	98	0.99	0.1349
18:57945797:T:C	50	100	1	0.299
18:57947126:T:C	50	98	0.96	0.01271
18:57947341:A:G	50	98	0.99	0.02469
18:57947426:T:C	50	100	1	0.03794
18:57947726:G:C	50	98	0.99	0.1905
18:57947734:T:G	50	100	0.96	0.03123
18:57948157:T:A	50	94	0.89	0.03286
18:57948848:C:T	50	100	1	0.03177
18:57948852:T:C	50	100	0.99	0.1222
18:57949488:T:C	50	100	0.99	0.07807
18:57949504:C:T	50	100	0.98	0.07516
18:57949506:T:C	50	100	0.94	0.04412
18:57949513:G:T	50	100	0.99	0.07516
18:57949645:G:A	50	100	0.99	0.03776
18:57949737:A:C	50	100	0.99	0.08007
18:57949744:T:C	50	100	0.99	0.08007
18:57949894:G:C	50	100	0.99	0.132
18:57949948:C:T	50	100	0.99	0.09386
18:57950209:A:T	50	100	0.96	0.05937
18:57950248:G:A	50	100	0.97	0.07117
18:57950299:G:A	50	100	0.97	0.04303
18:57950535:T:C	50	100	0.97	0.04321
18:57950558:T:C	50	100	0.95	0.03159
18:57950603:G:T	50	100	0.96	0.04267
18:57950613:C:T	50	100	0.96	0.04267
18:57950659:G:A	50	98	0.96	0.09695
18:57950699:C:T	50	100	0.98	0.1469
18:57950700:T:C	50	100	0.98	0.1469
18:57950799:C:A	50	100	0.94	0.03613
18:57950940:A:G	50	100	0.97	0.04557
18:57950970:G:A	50	100	1	0.03159
18:57951012:C:T	50	100	1	0.03159
18:57951083:T:G	50	100	0.99	0.04394
18:57951226:T:C	50	100	0.97	0.02905
18:57951379:G:A	50	98	0.96	0.09622
18:57951409:T:A	50	100	1	0.09223
18:57951433:C:T	50	100	1	0.03195
18:57951645:A:G	50	100	0.99	0.08878
18:57952043:G:A	50	100	0.99	0.08224
18:57952115:T:C	50	100	0.96	0.08243
18:57952128:T:C	50	100	0.99	0.08224
18:57952174:C:G	50	100	0.98	0.04648
18:57952226:C:T	50	100	0.96	0.04938
18:57952337:C:A	50	100	1	0.0866
18:57952645:C:T	50	100	1	0.01344
18:57952646:G:A	50	100	0.99	0.08733
18:57952685:T:A	50	100	1	0.05192
18:57952845:A:G	50	100	0.99	0.08696
18:57952873:A:G	50	100	1	0.0325
18:57953118:G:A	50	100	1	0.08715
18:57953164:T:C	50	100	1	0.03504
18:57953173:G:A	50	100	0.85	0.02959
18:57953273:A:C	50	100	1	0.01053
18:57953341:G:A	50	100	0.99	0.03322
18:57953448:A:G	50	100	1	0.03486
18:57953508:T:A	49	100	0.99	0.05937
18:57953513:A:G	50	100	1	0.03486
18:57953621:A:C	50	100	1	0.03486
18:57953686:A:C	50	100	1	0.03486
18:57953715:G:A	50	100	1	0.03486
18:57953780:T:A	50	100	0.98	0.04684
18:57953900:T:C	50	100	1	0.03486
18:57953906:C:T	50	100	1	0.03504
18:57953916:G:A	50	100	1	0.0512
18:57953929:A:G	50	100	1	0.09041
18:57954037:C:A	50	98	0.9	0.07952
18:57954216:A:T	50	100	0.98	0.04503
18:57954220:C:T	50	100	1	0.04158
18:57954362:C:T	50	100	1	0.04212
18:57954807:G:C	50	100	1	0.04285
18:57954965:G:A	50	100	1	0.0423
18:57955359:C:T	50	100	0.98	0.04503
18:57955439:A:G	50	100	1	0.05138
18:57955718:C:T	50	100	1	0.05519
18:57955836:G:C	50	96	0.91	0.07135
18:57955925:C:A	49	100	1	0.05519
18:57956185:A:G	50	100	0.99	0.05356
18:57956385:A:G	50	100	1	0.04684
18:57956973:A:T	50	100	1	0.04267
18:57957086:T:C	50	100	1	0.01344
18:57957202:A:G	50	100	1	0.1563
18:57957268:A:G	50	100	1	0.01325
18:57957271:G:T	50	100	1	0.01325
18:57957440:C:T	50	100	0.99	0.08715
18:57957749:T:G	50	98	0.78	0.02977
18:57957921:T:C	50	100	0.96	0.03922
18:57957969:C:A	50	100	0.99	0.0846
18:57958267:T:G	50	100	0.99	0.1572
18:57958343:A:G	50	100	1	0.01325
18:57959164:T:G	50	100	0.99	0.1572
18:57959375:G:T	50	100	0.83	0.01507
18:57959568:A:G	50	100	0.98	0.1549
18:57959952:G:T	50	100	1	0.01325
18:57960316:T:C	50	100	0.98	0.09187
18:57960336:G:T	50	100	0.98	0.07861
18:57960367:G:A	50	100	1	0.01325
18:57960608:A:G	50	100	0.99	0.1903
18:57960882:C:T	50	100	0.98	0.07934
18:57960942:A:T	50	100	0.98	0.08134
18:57961452:A:G	50	100	0.83	0.02197
18:57961643:G:A	50	100	1	0.03776
18:57961728:C:T	50	100	1	0.0374
18:57961867:C:G	50	100	0.99	0.03849
18:57962408:A:G	50	100	0.97	0.09695
18:57963088:A:T	50	100	1	0.0374
18:57963328:A:T	50	100	1	0.0374
18:57963440:T:C	50	100	1	0.03558
18:57963770:T:A	50	100	0.99	0.03813
18:57963834:C:T	50	100	1	0.0374
18:57964090:T:C	50	100	1	0.0354
18:57964347:A:G	50	100	1	0.0374
18:57964424:A:G	50	100	1	0.0374
18:57965071:A:C	50	100	1	0.03704
18:57965172:C:T	50	100	1	0.03704
18:57965422:A:G	50	100	1	0.03704
18:57965532:T:C	50	100	1	0.03722
18:57965671:A:G	50	100	1	0.03704
18:57965770:A:G	50	100	1	0.03504
18:57965812:T:G	50	100	1	0.03704
18:57965832:C:G	50	100	1	0.03704
18:57966730:G:C	50	100	1	0.03704
18:57966781:G:A	50	100	1	0.03704
18:57966816:C:T	50	100	0.96	0.03195
18:57966967:C:T	50	100	1	0.04412
18:57967007:G:A	50	100	1	0.01017
18:57967071:T:G	50	100	1	0.03722
18:57967188:G:T	50	100	1	0.03722
18:57967286:C:T	50	100	1	0.03722
18:57967301:C:T	50	100	1	0.03722
18:57967311:C:T	50	100	1	0.03722
18:57967460:T:G	50	100	1	0.03722
18:57967469:G:A	50	100	1	0.03722
18:57967490:C:T	49	98	1	0.03722
18:57967511:G:C	49	100	1	0.03486
18:57967923:T:C	50	100	1	0.03722
18:57968015:A:G	50	100	1	0.05773
18:57968128:A:G	50	100	1	0.03722
18:57968145:T:C	50	100	1	0.03722
18:57968204:A:G	50	100	1	0.03722
18:57968334:T:C	50	100	1	0.03704
18:57968535:G:T	50	100	1	0.05773
18:57968922:A:T	50	100	1	0.05773
18:57968948:G:A	50	96	0.98	0.4259
18:57969110:A:G	50	100	1	0.1367
18:57969495:A:T	50	100	1	0.0345
18:57969514:C:A	50	98	0.93	0.03903
18:57969729:C:A	50	98	0.96	0.04067
18:57969742:C:T	50	100	1	0.03413
18:57969820:G:A	50	100	1	0.05773
18:57970480:C:A	50	100	0.96	0.0472
18:57970880:T:C	50	100	1	0.1097
18:57970950:C:G	50	100	1	0.1129
18:57971551:A:T	50	96	0.85	0.04031
18:57971897:A:G	50	100	1	0.03958
18:57972223:G:T	50	100	1	0.04121
18:57972992:T:C	50	100	1	0.03958
18:57973066:T:C	50	100	1	0.03958
18:57973175:A:T	50	100	1	0.03958
18:57973219:T:C	50	100	1	0.03958
18:57973623:A:G	50	98	0.98	0.02723
18:57973956:G:A	50	100	1	0.05737
18:57974014:T:C	50	100	1	0.03958
18:57974357:C:T	50	100	1	0.03958
18:57975709:C:T	50	100	1	0.04248
18:57975940:C:T	50	100	1	0.02651
18:57975987:A:G	50	92	0.98	0.3989
18:57977434:C:A	50	100	1	0.03304
18:57978007:G:A	50	96	0.94	0.07044
18:57978071:C:T	50	100	1	0.01362
18:57978115:G:A	50	100	1	0.03304
18:57978311:C:T	50	92	0.98	0.3891
18:57978430:T:G	50	100	1	0.03976
18:57978479:T:C	50	100	1	0.01017
18:57978982:G:A	50	100	1	0.03286
18:57979010:A:G	50	92	0.99	0.4969
18:57979149:C:T	50	100	0.94	0.03595
18:57979169:T:C	50	100	1	0.03976
18:57979204:A:G	50	100	1	0.03286
18:57979251:G:A	50	100	1	0.03286
18:57979405:G:A	50	100	0.98	0.02397
18:57979473:T:A	43	93	0.9	0.05955
18:57979474:T:A	42	92.9	0.77	0.09786
18:57979475:T:A	45	91.1	0.84	0.02687
18:57979476:T:A	45	95.6	0.6	0.04593
18:57979478:T:A	47	100	0.87	0.01107
18:57979529:C:T	50	100	1	0.03341
18:57979853:T:C	50	100	1	0.03304
18:57979972:A:G	50	100	1	0.03304
18:57980116:G:A	50	100	1	0.03304
18:57980259:C:T	50	92	0.98	0.4659
18:57980828:G:T	50	100	0.99	0.03304
18:57981037:C:T	50	94	0.98	0.5
18:57981446:G:A	50	100	0.98	0.03268
18:57981611:A:G	50	92	0.98	0.466
18:57982024:G:C	50	100	0.84	0.03304
18:57982154:C:G	50	100	0.96	0.03286
18:57982297:T:C	50	100	0.96	0.03341
18:57982569:G:A	50	98	0.83	0.02197
18:57982683:G:A	50	100	0.88	0.03431
18:57982808:C:T	50	90	0.94	0.3992
18:57982830:T:C	50	100	0.98	0.03377
18:57982931:C:G	50	100	0.98	0.03341
18:57983276:G:T	50	100	0.96	0.03831
18:57983405:T:C	50	100	0.97	0.03849
18:57983501:C:G	50	100	0.96	0.03831
18:57983844:C:T	50	100	0.98	0.4622
18:57984170:A:G	49	100	1	0.01507
18:57984173:G:A	50	100	0.99	0.4633
18:57984324:T:C	50	100	0.99	0.4221
18:57984432:T:A	50	100	0.99	0.4225
18:57984541:A:G	50	100	0.99	0.4225
18:57984939:A:C	50	100	0.99	0.3836
18:57984940:G:A	50	100	0.99	0.4691
18:57984976:A:T	50	100	0.99	0.4225
18:57985664:G:A	50	100	0.99	0.4274
18:57985707:A:C	50	100	0.99	0.4243
18:57985797:C:G	50	98	0.99	0.4276
18:57985827:C:T	50	100	0.99	0.425
18:57986410:C:T	50	100	0.88	0.01362
18:57986474:C:G	50	100	1	0.4323
18:57986560:A:G	50	100	0.98	0.3907
18:57986843:A:G	50	100	1	0.04956
18:57987086:C:T	50	100	0.99	0.431
18:57987094:G:A	50	100	1	0.02596
18:57987157:T:G	50	100	0.97	0.2059
18:57987244:T:C	50	100	0.99	0.43120000000000003
18:57987648:C:T	50	100	1	0.01452
18:57987987:C:T	50	100	0.98	0.03195
18:57987999:T:G	50	100	1	0.04666
18:57988054:T:C	50	100	0.99	0.4495
18:57988119:A:G	50	100	0.99	0.4553
18:57988225:C:T	50	100	0.99	0.4553
18:57988255:T:C	50	100	0.99	0.4557
18:57988296:G:A	50	100	0.99	0.4555
18:57988440:T:C	50	100	0.99	0.4553
18:57988499:A:C	50	100	0.99	0.4553
18:57988646:T:C	50	100	0.99	0.453
18:57988647:G:A	50	100	0.99	0.4553
18:57988662:G:A	50	100	0.99	0.455
18:57988874:T:C	50	100	1	0.03322
18:57988969:G:A	50	98	1	0.4595
18:57989064:A:C	50	100	0.94	0.01053
18:57989197:T:A	50	100	1	0.4579
18:57989316:T:A	50	100	1	0.4559
18:57989317:A:G	50	100	1	0.4561
18:57989527:A:G	50	100	1	0.01489
18:57989532:T:C	50	100	1	0.03322
18:57989644:C:A	50	100	0.98	0.0236
18:57989723:C:T	50	100	1	0.01362
18:57989814:G:A	50	100	0.98	0.0236
18:57989865:G:A	50	100	1	0.4383
18:57989949:T:C	50	96	0.76	0.04303
18:57990165:G:A	50	100	0.99	0.01198
18:57990399:A:T	50	100	1	0.03322
18:57991470:T:A	50	100	1	0.03322
18:57991511:G:A	50	100	1	0.01434
18:57991543:G:A	50	100	0.96	0.01779
18:57991965:G:T	50	98	0.95	0.2271
18:57992422:G:A	50	100	1	0.4573
18:57992651:T:C	50	100	1	0.02415
18:57992757:T:C	50	100	1	0.4592
18:57993131:A:C	50	100	0.97	0.2293
18:57993276:A:G	50	100	0.99	0.4464
18:57993627:C:T	50	100	0.99	0.1055
18:57993765:C:T	49	100	1	0.1053
18:57993874:C:A	50	100	1	0.1057
18:57993902:C:T	50	100	1	0.4524
18:57993913:T:C	50	100	1	0.1053
18:57994065:C:T	50	100	1	0.4526
18:57994175:C:A	50	100	1	0.1055
18:57994282:A:T	50	100	1	0.1053
18:57994283:C:T	50	100	1	0.01198
18:57994591:T:C	50	100	1	0.1053
18:57994960:C:A	50	100	1	0.01235
18:57994993:C:A	50	100	1	0.07298
18:57995310:G:A	50	100	1	0.4336
18:57995504:G:T	50	100	1	0.01362
18:57995509:T:A	50	100	1	0.1055
18:57995596:C:T	49	81.6	0.99	0.4797
18:57995646:T:A	50	100	0.96	0.01434
18:57995932:C:A	50	100	0.92	0.01017
18:57996032:G:T	50	100	1	0.1055
18:57996035:A:G	50	100	1	0.03014
18:57996222:C:T	50	98	0.98	0.07861
18:57996552:C:T	50	100	0.88	0.01507
18:57996762:G:A	50	98	1	0.01362
18:57996958:C:G	50	100	1	0.4468
18:57997042:G:A	50	100	1	0.4165
18:57997340:C:A	50	100	1	0.4374
18:57997399:T:C	50	100	1	0.3676
18:57997512:G:A	50	100	0.9	0.01053
18:57997720:T:C	50	100	0.95	0.01035
18:57998095:C:T	50	100	1	0.0305
18:57998289:A:G	50	100	0.98	0.0463
18:57998747:T:A	50	100	0.98	0.0463
18:57998914:A:G	50	98	1	0.4797
18:57999003:T:A	50	100	0.99	0.03068
18:57999156:G:T	50	100	1	0.07353
18:57999372:T:C	50	100	1	0.4105
18:57999653:G:A	50	98	1	0.4466
18:57999684:A:T	50	100	1	0.0305
18:57999765:C:A	50	100	1	0.0305
18:57999832:C:T	50	100	1	0.4475
18:58000064:G:A	50	100	1	0.4374
18:58000164:C:T	50	100	1	0.4797
18:58000242:A:G	50	100	1	0.4464
18:58000477:A:G	50	100	1	0.4797
18:58000829:A:C	50	100	0.98	0.0463
18:58001137:T:A	50	100	1	0.07353
18:58001840:T:A	50	100	1	0.4464
18:58002212:T:C	50	100	0.98	0.0463
18:58002289:C:G	50	100	1	0.03214
18:58002635:T:C	50	100	1	0.4771
18:58002812:A:G	50	100	0.99	0.4463
18:58002998:A:G	50	100	0.94	0.01471
18:58003210:A:G	50	100	0.98	0.02941
18:58003552:C:T	50	98	0.98	0.4212
18:58004830:G:C	50	100	1	0.03867
18:58004845:A:T	50	98	0.98	0.04611
18:58005345:G:A	49	100	1	0.09459
18:58005988:T:C	50	100	1	0.03086
18:58006315:A:C	50	100	0.98	0.04448
18:58006318:T:C	50	100	0.99	0.05174
18:58006621:A:T	50	100	1	0.04448
18:58006828:T:C	50	100	1	0.04448
18:58006837:G:A	50	98	0.99	0.4504
18:58006877:G:A	50	100	0.99	0.01688
18:58007025:G:A	50	100	1	0.1269
18:58007123:T:C	50	100	0.98	0.07534
18:58007886:A:G	50	100	0.71	0.02415
18:58007889:A:G	50	100	1	0.04448
18:58008099:C:G	50	100	1	0.01344
18:58008201:C:T	50	100	0.99	0.05138
18:58008314:C:T	50	100	1	0.04484
18:58008342:A:G	50	100	0.99	0.0512
18:58008410:A:C	50	100	1	0.04448
18:58008445:A:G	50	100	1	0.04321
18:58008928:G:C	50	100	0.99	0.4956
18:58008970:A:G	50	100	1	0.07516
18:58009079:G:A	50	100	1	0.09205
18:58009267:T:A	50	98	0.99	0.132
18:58009879:T:C	50	98	0.99	0.05864
18:58009936:C:A	50	100	0.99	0.4348
18:58009949:C:T	50	100	0.98	0.4406
18:58010051:A:G	50	100	0.99	0.4635
18:58010080:A:G	50	100	0.99	0.05882
18:58010112:G:A	50	100	0.97	0.09695
18:58010140:T:G	50	100	0.99	0.496
18:58010542:C:T	50	100	0.99	0.0216
18:58010734:C:A	50	100	0.98	0.0728
18:58011079:C:T	50	100	0.98	0.4728
18:58011310:T:C	50	100	0.99	0.3553
18:58011641:G:A	50	100	1	0.03068
18:58011878:C:T	50	100	0.99	0.02142
18:58012115:G:A	50	98	1	0.02959
18:58012886:G:T	50	100	0.99	0.03722
18:58013586:G:T	50	100	0.97	0.407
18:58013795:G:A	50	100	0.98	0.0216
18:58014514:G:A	50	100	0.99	0.4263
18:58014603:C:T	50	100	1	0.04158
18:58014803:G:A	50	100	0.93	0.0187
18:58015115:A:G	50	100	0.98	0.04375
18:58015360:C:T	50	100	0.98	0.4455
18:58016491:C:T	50	100	1	0.01471
18:58016832:A:T	50	100	0.98	0.02142
18:58017939:T:A	50	100	0.99	0.4225
18:58018277:A:G	50	98	0.98	0.02415
18:58018387:C:T	50	100	0.77	0.02179
18:58018388:G:A	50	100	0.97	0.3611
18:58018398:G:A	50	98	0.98	0.4777
18:58018718:C:T	50	98	0.98	0.4595
18:58019025:G:A	50	100	1	0.03068
18:58019498:G:C	50	100	1	0.03068
18:58019607:C:G	50	100	0.98	0.02542
18:58019833:A:G	50	100	0.98	0.0207
18:58020797:G:C	50	100	0.99	0.07843
18:58021116:G:A	50	100	1	0.01707
18:58021651:T:C	50	100	0.98	0.4581
18:58022395:G:T	50	100	0.98	0.06808
18:58023355:G:A	50	100	0.98	0.0216
18:58023974:A:G	50	100	0.93	0.0472
18:58024070:G:A	50	98	0.97	0.437
18:58025215:A:C	50	100	0.98	0.05592
18:58025546:G:A	50	100	0.99	0.0285
18:58025619:G:A	50	100	0.99	0.05084
18:58026335:G:A	50	100	0.98	0.02233
18:58026996:C:T	50	98	0.93	0.15310000000000001
18:58027223:T:C	50	98	0.93	0.132
18:58027706:C:G	50	100	0.98	0.01271
18:58027707:T:A	50	100	0.98	0.01271
18:58027881:A:C	50	100	0.86	0.02814
18:58027921:C:T	50	100	0.97	0.0345
18:58027974:G:A	50	98	0.92	0.1712
18:58028505:C:T	50	94	0.86	0.1206
18:58029027:G:A	50	98	0.92	0.118
18:58029817:A:G	50	100	0.98	0.01017
18:58030262:T:G	50	94	0.89	0.1191
18:58030647:C:A	50	96	0.69	0.02251
18:58031010:A:G	50	100	0.87	0.01997
18:58031339:A:G	50	100	0.81	0.08896
18:58031677:G:A	50	100	0.8	0.01834
18:58032049:C:G	50	100	0.87	0.08914
18:58032146:T:A	50	100	0.89	0.4862
18:58032256:C:A	50	98	0.79	0.05828
18:58032723:C:T	50	98	0.92	0.3034
18:58032905:T:C	50	100	0.68	0.01325
18:58033037:G:C	50	100	0.97	0.04103
18:58033040:G:A	50	100	0.93	0.1859
18:58034073:A:G	50	100	0.97	0.04176
18:58034175:A:G	50	100	0.87	0.02487
18:58034989:C:T	50	100	0.98	0.04121
18:58035106:C:T	50	100	0.98	0.04121
18:58035122:C:G	50	100	0.98	0.04121
18:58035315:C:T	50	100	0.84	0.01325
18:58035322:G:A	50	96	0.83	0.02505
18:58035336:T:C	50	100	0.97	0.04139
18:58035536:T:A	50	100	0.84	0.01325
18:58035657:C:T	50	98	0.94	0.1868
18:58035746:G:A	50	100	0.87	0.06173
18:58036506:G:A	50	100	0.99	0.04285
18:58036625:T:C	50	100	0.98	0.04012
18:58036669:T:C	50	100	1	0.04285
18:58036729:C:T	50	100	1	0.04285
18:58036800:T:C	50	100	0.96	0.01253
18:58036856:T:C	50	100	0.97	0.3974
18:58036917:G:T	50	100	1	0.04285
18:58036933:C:T	50	100	1	0.04285
18:58036934:T:G	50	100	1	0.04285
18:58037044:G:A	50	100	0.97	0.4833
18:58037101:A:G	50	100	0.93	0.02324
18:58037133:G:C	50	100	1	0.04303
18:58037602:T:C	50	100	0.99	0.04303
18:58037605:A:G	50	100	1	0.04303
18:58037667:C:T	50	100	1	0.04303
18:58037813:C:T	50	100	0.98	0.04884
18:58037927:T:C	50	100	0.97	0.04121
18:58037935:A:C	50	100	0.95	0.04321
18:58038174:G:C	50	100	1	0.05501
18:58038183:T:G	50	100	0.99	0.01489
18:58038352:G:A	50	100	1	0.01471
18:58038367:A:G	50	100	0.96	0.01235
18:58038482:C:T	50	100	1	0.05501
18:58038557:A:G	50	100	0.98	0.03613
18:58038606:T:C	50	100	0.99	0.05501
18:58038678:C:T	50	100	1	0.05501
18:58038684:C:T	50	100	1	0.05501
18:58038793:G:C	50	100	0.99	0.04466
18:58038799:T:C	50	100	1	0.05483
18:58038882:G:A	50	100	1	0.05519
18:58038896:C:T	50	100	1	0.05501
18:58039018:C:A	50	100	1	0.05501
18:58039344:G:T	50	100	0.99	0.06082
18:58039635:A:C	50	100	0.99	0.06064
18:58039655:C:T	50	100	0.98	0.06046
18:58039762:C:A	50	100	1	0.06264
18:58039885:T:C	50	100	0.96	0.02306
18:58040147:T:C	50	100	0.98	0.06082
18:58040234:T:A	50	100	0.98	0.06082
18:58040247:T:C	50	100	0.98	0.06082
18:58040292:C:T	50	100	0.97	0.1963
18:58040353:C:T	50	100	0.99	0.354
18:58040382:C:T	50	100	0.95	0.061
18:58040461:G:A	50	100	0.98	0.08733
18:58040482:C:A	50	100	0.99	0.06082
18:58040686:A:G	50	100	0.99	0.04321
18:58040714:C:A	50	100	0.99	0.06082
18:58040883:C:T	50	100	0.99	0.06082
18:58040904:A:G	50	100	0.99	0.06082
18:58040924:C:G	50	100	0.97	0.01943
18:58041194:C:T	50	100	0.99	0.06046
18:58041293:A:G	50	100	1	0.06028
18:58041443:C:T	50	100	0.99	0.3544
18:58041893:T:C	50	100	0.99	0.0886
18:58041923:G:A	50	100	1	0.1957
18:58042448:T:A	49	100	0.82	0.01452
18:58042450:T:A	50	76	0.89	0.1147
18:58042946:G:C	50	98	0.77	0.02578
18:58043776:A:G	50	100	1	0.04902
18:58044064:C:A	49	100	0.99	0.03704
18:58044113:G:A	50	100	0.69	0.01198
18:58044122:G:C	50	100	1	0.05991
18:58044386:T:G	50	100	1	0.04267
18:58044434:C:T	50	100	0.99	0.02415
18:58044635:C:T	50	100	1	0.05991
18:58044789:C:G	50	100	0.98	0.01924
18:58044959:G:C	50	100	1	0.02487
18:58044971:C:T	50	100	1	0.06028
18:58045108:G:A	50	100	0.98	0.05102
18:58045407:A:G	50	100	1	0.04267
18:58045444:T:C	50	100	0.99	0.08515
18:58045468:C:T	50	100	0.99	0.1999
18:58045472:G:A	50	98	0.98	0.4822
18:58045504:C:G	50	98	1	0.01489
18:58045521:T:C	50	100	1	0.05973
18:58046304:C:T	50	98	0.95	0.08424
18:58046697:T:G	50	100	1	0.07407
18:58046871:G:T	50	100	1	0.07462
18:58047390:T:C	50	100	1	0.1289
18:58048168:A:G	50	100	1	0.01198
18:58048214:T:C	50	98	0.86	0.07843
18:58048291:A:G	50	100	0.82	0.02524
18:58048438:A:G	50	98	0.98	0.4828
18:58048449:T:C	50	100	1	0.04866
18:58048865:T:A	50	100	1	0.1959
18:58049424:A:G	50	100	0.82	0.01017
18:58050051:G:A	50	100	0.99	0.1955
18:58050121:A:G	50	100	0.91	0.01924
18:58050262:A:G	50	100	1	0.07789
18:58050297:A:T	50	100	1	0.07771
18:58050344:C:T	50	98	0.97	0.07789
18:58050479:A:G	50	100	0.99	0.08115
18:58050499:G:A	50	100	0.98	0.07789
18:58050533:G:A	50	100	1	0.01489
18:58051113:T:C	50	100	1	0.07771
18:58051249:C:T	50	100	1	0.07771
18:58051264:C:G	50	100	1	0.07771
18:58051305:A:G	50	100	1	0.01107
18:58051340:A:G	50	98	0.77	0.02524
18:58051503:A:G	50	100	0.99	0.01924
18:58051519:C:T	50	100	0.98	0.08533
18:58051580:T:A	50	100	1	0.04793
18:58052035:A:G	50	100	0.95	0.02324
18:58052287:A:G	50	100	1	0.07516
18:58052379:C:G	50	100	1	0.07789
18:58052406:A:G	50	100	0.99	0.01943
18:58052447:G:T	50	100	1	0.08515
18:58052506:T:G	50	100	1	0.07789
18:58052617:A:G	50	100	1	0.07771
18:58052729:G:A	50	98	0.98	0.4817
18:58052748:T:G	50	98	0.78	0.02524
18:58052769:C:T	50	100	1	0.04484
18:58052834:C:T	50	100	1	0.07789
18:58052860:G:A	50	100	1	0.1627
18:58052988:C:T	50	100	1	0.07771
18:58053258:T:A	50	100	1	0.07752
18:58053285:C:T	50	100	1	0.03195
18:58053348:G:A	50	100	1	0.06536
18:58053378:G:A	50	100	0.99	0.1627
18:58053469:C:T	50	100	1	0.07752
18:58053499:C:T	50	100	0.99	0.07752
18:58053560:C:T	49	100	1	0.08715
18:58053620:C:A	50	100	0.99	0.05919
18:58053683:G:A	50	100	0.98	0.07752
18:58053743:T:C	50	100	1	0.07752
18:58053772:C:G	50	100	1	0.07752
18:58053818:C:T	50	98	0.98	0.4818
18:58053837:T:C	50	100	1	0.07752
18:58053885:A:G	50	100	1	0.2006
18:58054018:C:T	50	100	1	0.2876
18:58054083:A:G	50	100	1	0.04267
18:58054086:A:G	50	100	1	0.2876
18:58054501:G:A	49	100	1	0.08696
18:58054624:A:G	50	100	1	0.03214
18:58054758:T:C	50	100	1	0.08715
18:58055736:A:G	50	100	1	0.4857
18:58055764:T:G	50	100	1	0.278
18:58055864:A:G	50	100	1	0.278
18:58056083:A:G	50	100	1	0.2682
18:58056205:A:G	50	98	1	0.2678
18:58056259:C:T	50	96	0.83	0.1289
18:58056313:G:A	50	100	1	0.2678
18:58056337:C:T	50	100	1	0.04793
18:58056398:A:G	50	100	1	0.2683
18:58056430:A:G	50	100	0.99	0.2683
18:58056448:G:A	50	100	1	0.2691
18:58056476:C:T	50	100	0.98	0.01924
18:58056612:A:G	50	100	0.99	0.268
18:58056654:C:T	50	100	0.98	0.01107
18:58056667:A:G	49	100	0.99	0.2682
18:58056907:T:G	50	98	0.97	0.01924
18:58057022:A:G	50	100	1	0.01107
18:58057086:A:G	50	100	0.99	0.2687
18:58057264:T:A	50	100	0.99	0.08588
18:58057362:A:G	50	100	0.99	0.08588
18:58057474:G:A	50	100	0.99	0.08588
18:58057732:C:T	50	100	1	0.08588
18:58057828:T:A	50	100	1	0.08588
18:58057963:T:C	50	100	1	0.1618
18:58058110:A:T	50	100	0.97	0.01616
18:58058143:T:G	50	94	0.73	0.01743
18:58058194:C:T	50	100	1	0.1636
18:58058195:T:A	50	100	0.99	0.1636
18:58058476:C:T	50	100	0.89	0.05973
18:58058551:G:A	50	100	1	0.1634
18:58058588:A:G	50	100	1	0.1634
18:58058626:T:C	50	100	1	0.1634
18:58058693:C:A	50	100	1	0.1634
18:58058724:G:C	50	100	1	0.1634
18:58058855:G:T	50	100	1	0.1291
18:58058873:G:A	50	100	1	0.1634
18:58058920:T:C	50	100	1	0.1634
18:58058957:C:T	50	100	1	0.1634
18:58059091:C:T	50	100	1	0.04285
18:58059107:C:G	50	100	0.98	0.06445
18:58059158:G:A	50	90	0.86	0.1899
18:58059349:G:A	50	100	1	0.1632
18:58059472:A:G	50	100	1	0.1632
18:58059551:A:G	50	100	1	0.163
18:58059562:A:C	50	100	1	0.01434
18:58059563:A:T	50	100	0.89	0.02614
18:58059689:A:G	50	100	1	0.163
18:58059850:T:C	50	100	0.99	0.1627
18:58059858:G:A	50	100	1	0.04902
18:58059870:A:G	50	100	0.96	0.1917
18:58059996:G:T	50	100	0.96	0.1914
18:58060008:G:T	50	98	0.95	0.4933
18:58060080:G:T	50	100	0.99	0.1627
18:58060083:G:T	50	100	1	0.01053
18:58060334:G:A	50	100	0.99	0.1605
18:58060379:G:A	50	100	0.99	0.1632
18:58060410:G:C	50	100	0.96	0.1692
18:58060820:G:A	50	100	0.99	0.02887
18:58060907:T:C	50	100	0.99	0.163
18:58060909:C:T	50	100	0.99	0.163
18:58061002:T:C	50	98	0.99	0.163
18:58061056:G:A	50	100	0.89	0.01507
18:58061086:G:A	50	100	0.99	0.163
18:58061180:G:T	50	100	1	0.05955
18:58061220:T:C	50	100	0.99	0.163
18:58061436:A:G	50	100	0.99	0.163
18:58061511:C:T	50	100	0.99	0.163
18:58061617:C:T	50	100	0.99	0.1629
18:58061856:T:G	50	98	0.67	0.0167
18:58062270:T:G	50	100	0.97	0.06445
18:58062289:G:A	50	100	1	0.01053
18:58062312:C:T	50	100	0.98	0.163
18:58062781:A:G	50	100	0.98	0.163
18:58062871:C:T	50	100	1	0.01452
18:58062886:T:G	50	100	0.98	0.1581
18:58062966:C:T	49	98	0.87	0.06845
18:58062975:G:A	49	98	0.98	0.1636
18:58063011:G:A	42	88.1	0.98	0.1647
18:58063018:C:T	41	90.2	0.96	0.1643
18:58063107:G:A	47	100	0.98	0.1638
18:58063138:G:C	50	100	0.98	0.1587
18:58063147:A:G	50	100	0.98	0.1589
18:58063148:C:T	50	100	0.96	0.08588
18:58063155:C:T	49	100	0.89	0.01852
18:58063195:G:A	50	100	0.96	0.1632
18:58063599:T:G	50	100	0.98	0.1629
18:58063628:C:T	50	100	0.98	0.1629
18:58063843:T:C	50	100	0.98	0.02923
18:58063888:A:C	50	100	0.95	0.05192
18:58064113:C:T	50	100	0.96	0.08569
18:58064132:C:G	50	100	1	0.01434
18:58064252:C:T	50	100	0.99	0.04884
18:58064367:G:T	50	100	1	0.01434
18:58064480:G:A	50	100	0.96	0.3052
18:58064595:A:C	49	100	0.97	0.1385
18:58064745:C:A	50	100	0.95	0.3342
18:58064819:T:C	50	100	0.98	0.01126
18:58064883:G:T	50	100	0.97	0.04285
18:58064960:T:C	50	98	0.95	0.256
18:58065083:T:G	50	100	0.95	0.4737
18:58065112:C:T	50	98	0.96	0.1169
18:58065273:A:T	50	100	0.95	0.3339
18:58065290:C:T	50	100	0.96	0.01071
18:58065859:T:C	50	100	0.67	0.02378
18:58065949:T:C	50	100	0.99	0.01434
18:58065999:A:C	50	100	0.89	0.01834
18:58066278:A:G	50	98	0.88	0.1282
18:58066546:C:T	50	100	0.94	0.05919
18:58067418:T:C	50	96	0.78	0.08351
18:58067473:C:T	50	98	0.85	0.03667
18:58067707:C:G	50	100	0.92	0.03413
18:58068203:T:G	50	100	0.83	0.01089
18:58068271:C:T	50	100	0.96	0.02088
18:58069162:G:A	50	98	0.92	0.05428
18:58069201:C:A	50	98	0.73	0.02342
18:58069491:T:A	50	98	0.96	0.0472
18:58069679:A:G	50	100	0.92	0.01071
18:58070525:C:G	50	96	0.97	0.4764
18:58070760:T:C	50	100	0.96	0.1645
18:58070797:C:T	50	100	0.99	0.03794
18:58071041:C:A	50	100	0.94	0.04757
18:58071453:A:G	50	100	0.99	0.0216
18:58071756:A:G	50	98	0.98	0.03595
18:58071780:A:G	50	100	1	0.02633
18:58071924:C:T	50	100	0.99	0.05428
18:58072442:A:G	50	98	0.82	0.02324
18:58072480:C:T	50	98	0.94	0.0541
18:58072865:C:T	49	98	0.93	0.05519
18:58072892:A:G	49	100	1	0.03195
18:58073156:C:T	50	100	0.99	0.05465
18:58073172:G:A	50	94	0.98	0.4708
18:58073261:A:G	50	100	1	0.02651
18:58073445:A:C	50	100	1	0.03522
18:58073732:A:G	50	100	1	0.03577
18:58073751:G:A	50	98	0.82	0.02324
18:58074770:G:A	50	100	0.98	0.07026
18:58075263:G:A	50	100	0.99	0.05428
18:58075648:G:T	50	98	0.91	0.03776
18:58076167:G:T	50	100	1	0.02996
18:58076259:C:T	50	100	0.98	0.07044
18:58076664:G:A	50	100	0.98	0.07044
18:58076912:A:G	50	100	0.92	0.03468
18:58077489:A:C	50	100	0.9	0.04212
18:58077516:C:T	50	100	0.98	0.07062
18:58077925:C:G	50	100	1	0.02669
18:58078169:A:G	50	100	1	0.02705
18:58078622:C:T	50	98	0.94	0.04938
18:58078646:T:C	50	100	0.98	0.1921
18:58078802:A:G	50	100	0.98	0.01489
18:58079686:G:A	50	98	0.93	0.04938
18:58079997:G:A	50	100	0.98	0.06227
18:58080071:C:T	50	100	1	0.05628
18:58080793:G:A	50	100	1	0.05428
18:58081011:G:A	50	100	0.98	0.06518
18:58081316:C:T	50	98	0.87	0.05719
18:58081341:G:A	50	100	0.99	0.0118
18:58081483:A:G	50	94	0.92	0.09314
18:58081484:C:G	50	94	0.91	0.09314
18:58081494:T:C	50	98	0.99	0.08079
18:58081584:G:A	50	98	0.99	0.0817
18:58081641:G:A	50	100	0.98	0.04339
18:58081847:C:T	50	100	1	0.03105
18:58081870:C:A	50	100	1	0.03105
18:58082075:G:A	48	93.8	0.98	0.0915
18:58082100:A:T	39	94.9	0.8	0.06391
18:58082268:C:T	50	100	0.74	0.01289
18:58082300:G:T	50	100	1	0.01398
18:58082323:G:A	50	100	0.99	0.04484
18:58082342:G:A	50	100	1	0.03177
18:58082401:A:C	50	98	0.98	0.4243
18:58082437:G:T	50	100	0.98	0.04648
18:58082768:A:C	50	100	0.97	0.04593
18:58082775:C:G	50	100	0.94	0.02487
18:58082820:T:G	50	100	0.99	0.1442
18:58082916:A:G	50	98	0.96	0.0797
18:58082942:C:T	50	100	1	0.03177
18:58083461:G:C	50	100	0.97	0.04593
18:58083469:C:T	50	100	0.97	0.04975
18:58083774:C:T	50	100	0.99	0.1443
18:58083905:A:G	50	96	0.99	0.4359
18:58083965:A:G	50	98	0.96	0.0492
18:58084171:T:C	50	100	1	0.01398
18:58084184:T:C	50	100	0.99	0.1238
18:58084655:A:G	50	100	0.97	0.0216
18:58084754:G:A	50	100	0.97	0.04938
18:58084846:C:T	50	100	1	0.02887
18:58084987:G:A	50	98	0.98	0.08333
18:58085037:C:T	50	100	1	0.02905
18:58085061:C:G	50	96	0.99	0.3226
18:58085064:C:T	50	94	0.87	0.06772
18:58085152:G:C	50	100	1	0.02887
18:58085170:A:G	50	100	1	0.04847
18:58085269:C:T	50	100	0.93	0.0216
18:58085933:T:G	50	98	0.98	0.08315
18:58086088:A:G	50	100	0.79	0.01688
18:58086339:C:T	50	100	1	0.01325
18:58086362:C:T	50	100	1	0.02905
18:58086390:G:C	50	98	0.96	0.08043
18:58086733:A:G	50	100	1	0.01307
18:58086773:C:G	50	100	1	0.1369
18:58087177:A:G	50	100	0.97	0.0216
18:58087440:G:A	50	100	0.96	0.0492
18:58087646:G:A	50	96	0.98	0.1759
18:58087957:T:G	50	100	1	0.142
18:58088051:A:G	50	100	0.98	0.04593
18:58088111:T:G	50	98	0.98	0.1803
18:58088677:A:G	50	100	0.96	0.04466
18:58088792:G:A	50	100	0.97	0.02179
18:58088801:T:C	50	98	0.95	0.08025
18:58088824:G:A	50	100	0.97	0.0216
18:58089097:G:C	50	100	1	0.1418
18:58089225:C:T	50	100	1	0.142
18:58089434:C:T	50	100	1	0.01543
18:58089662:T:C	50	100	1	0.1607
18:58089711:A:G	50	100	1	0.01906
18:58089803:G:T	50	100	1	0.142
18:58090065:C:G	50	96	0.96	0.07879
18:58090074:G:A	50	100	1	0.02197
18:58090089:C:T	50	100	1	0.142
18:58090196:C:A	50	100	0.98	0.0118
18:58090315:G:T	50	100	1	0.136
18:58090536:C:T	50	100	1	0.142
18:58090537:G:A	50	100	1	0.02179
18:58090677:C:T	50	100	1	0.01543
18:58090758:A:C	50	100	0.98	0.04448
18:58090822:C:T	50	100	0.99	0.02905
18:58090950:C:T	50	100	1	0.01888
18:58091096:T:G	50	100	1	0.1418
18:58091106:C:T	50	100	0.98	0.04448
18:58091121:C:A	50	100	0.99	0.02905
18:58091357:T:C	50	100	0.93	0.04956
18:58091485:G:T	50	100	0.99	0.01507
18:58091979:A:T	50	100	1	0.1367
18:58092891:C:T	50	100	1	0.156
18:58093056:A:G	50	94	0.98	0.4633
18:58093249:A:T	50	100	1	0.01561
18:58093669:G:A	50	100	0.99	0.1592
18:58093918:A:G	50	100	0.99	0.1592
18:58094126:C:T	50	100	0.9	0.03014
18:58094187:T:C	50	100	0.89	0.02941
18:58094296:T:G	50	96	0.97	0.1892
18:58094632:T:C	50	100	0.98	0.1589
18:58094649:C:A	50	100	0.98	0.1373
18:58094688:T:C	50	100	1	0.01598
18:58094762:A:G	50	100	0.98	0.1581
18:58094773:C:T	50	100	0.98	0.1581
18:58094795:T:C	50	100	0.98	0.1581
18:58094863:A:C	50	98	0.98	0.1585
18:58094875:C:T	50	98	0.88	0.04248
18:58095012:C:G	50	100	0.98	0.1545
18:58095436:C:T	50	100	0.99	0.1127
18:58095458:G:A	50	100	0.99	0.1498
18:58095496:A:C	50	100	0.99	0.1977
18:58095499:A:T	50	98	0.99	0.1498
18:58095565:C:T	50	98	0.99	0.1498
18:58095615:T:C	50	98	0.99	0.1498
18:58095620:C:T	50	98	0.99	0.1498
18:58095764:T:G	50	100	0.92	0.02142
18:58095805:G:A	50	98	0.99	0.1498
18:58095913:T:G	50	98	0.99	0.1498
18:58096148:T:C	50	100	1	0.04811
18:58096411:A:G	48	97.9	1	0.04811
18:58096534:G:T	50	100	0.92	0.02977
18:58096600:T:C	50	100	1	0.06409
18:58096721:G:A	50	100	1	0.04811
18:58096735:T:A	50	96	0.87	0.0659
18:58096831:T:C	50	100	1	0.04811
18:58096988:T:C	50	100	1	0.04811
18:58097127:C:T	50	100	1	0.06409
18:58097232:T:A	50	100	1	0.04811
18:58097436:C:G	50	96	0.77	0.07335
18:58097455:T:G	50	100	1	0.01616
18:58097588:C:T	50	100	0.96	0.04811
18:58097647:G:A	50	100	1	0.04811
18:58097798:C:G	50	100	0.97	0.3419
18:58098247:A:G	50	100	0.99	0.04811
18:58098388:T:C	50	100	1	0.0158
18:58098399:T:C	50	100	1	0.0158
18:58098488:A:C	50	100	1	0.0158
18:58098519:C:A	50	100	0.98	0.04648
18:58098531:T:C	50	100	0.99	0.06409
18:58098666:C:G	50	100	0.96	0.02378
18:58098710:C:T	50	98	0.99	0.179
18:58098802:C:A	50	100	0.83	0.01616
18:58098968:A:C	50	100	0.98	0.159
18:58099047:T:C	50	100	0.99	0.1968
18:58099048:C:T	50	100	0.99	0.1968
18:58099050:A:T	50	100	0.93	0.02959
18:58099053:T:C	50	100	0.98	0.2682
18:58099242:C:T	50	100	1	0.02433
18:58099342:T:C	50	100	0.98	0.07371
18:58099496:G:A	50	100	0.98	0.04394
18:58099645:C:T	50	100	1	0.01561
18:58099805:C:G	50	100	0.98	0.07335
18:58099836:G:C	50	100	0.99	0.3208
18:58099962:G:T	50	100	0.99	0.3061
18:58099967:T:C	50	100	0.98	0.3702
18:58100126:C:T	50	100	0.99	0.3095
18:58100160:G:A	50	100	0.99	0.3208
18:58100419:A:T	50	100	0.91	0.01089
18:58100533:C:T	50	100	0.99	0.3969
18:58100790:T:C	50	100	0.99	0.3095
18:58100820:C:T	50	100	0.99	0.08533
18:58100940:G:A	50	100	0.98	0.0906
18:58100997:G:T	50	100	0.86	0.01943
18:58101023:T:C	50	100	0.98	0.07916
18:58101032:C:T	50	100	1	0.08932
18:58101047:C:T	50	100	1	0.08932
18:58101132:T:C	50	100	1	0.08951
18:58101147:A:G	50	100	0.97	0.08969
18:58101189:A:T	50	100	0.99	0.3983
18:58101192:A:G	50	100	0.99	0.3088
18:58101208:G:T	50	100	0.99	0.3998
18:58101763:T:C	50	100	0.98	0.2874
18:58102103:A:T	50	100	0.98	0.2881
18:58102137:C:T	50	100	0.97	0.09041
18:58102394:C:G	50	100	0.89	0.02233
18:58102663:G:A	49	100	0.98	0.0935
18:58102670:C:A	50	100	0.98	0.09368
18:58103295:A:T	50	100	0.74	0.01035
18:58103311:G:A	50	100	0.93	0.03032
18:58103583:G:A	50	100	0.93	0.04739
18:58104103:A:G	50	100	0.99	0.2905
18:58104112:C:T	50	100	0.94	0.01561
18:58104194:T:C	50	100	0.98	0.2892
18:58104195:G:A	50	100	0.96	0.106
18:58104421:G:A	50	90	0.87	0.3484
18:58104457:G:A	50	100	0.98	0.09804
18:58104515:C:T	50	100	0.98	0.2275
18:58104567:G:A	50	100	0.98	0.2279
18:58104591:T:C	50	100	0.98	0.2279
18:58104634:C:T	50	98	0.98	0.2284
18:58104739:C:T	50	100	0.98	0.06318
18:58104851:C:A	50	92	0.84	0.2315
18:58104941:A:G	50	98	0.94	0.02215
18:58105003:T:C	50	100	0.98	0.3041
18:58105187:T:C	50	100	0.88	0.02015
18:58105189:A:G	50	98	0.97	0.4069
18:58105228:T:C	50	100	0.98	0.3453
18:58105251:A:G	50	100	0.9	0.02015
18:58105311:C:T	50	98	0.97	0.07335
18:58105360:A:G	50	100	0.98	0.3023
18:58105431:C:T	50	98	0.96	0.07353
18:58105629:T:C	50	100	0.98	0.3027
18:58105630:G:A	50	100	0.97	0.1175
18:58106208:C:T	50	100	0.97	0.07317
18:58107034:A:G	50	100	0.97	0.07389
18:58107709:G:C	50	86	0.82	0.3742
18:58107771:A:G	50	100	0.98	0.1865
18:58107843:A:T	50	100	0.97	0.07353
18:58107880:A:G	50	100	0.97	0.07353
18:58108056:A:T	50	100	0.85	0.01725
18:58108111:T:C	50	100	0.97	0.321
18:58108200:G:A	50	100	0.85	0.01707
18:58108261:G:A	50	100	0.86	0.01707
18:58108387:A:G	50	100	0.96	0.2464
18:58108406:T:C	50	100	0.98	0.1117
18:58108678:C:G	50	100	0.91	0.0305
18:58108681:A:G	50	100	0.97	0.07353
18:58108880:T:C	50	100	0.99	0.07843
18:58109201:C:T	50	100	0.85	0.01707
18:58109295:A:G	50	100	0.94	0.104
18:58109571:T:G	50	82	0.94	0.1806
18:58109572:G:T	48	85.4	0.94	0.3223
18:58109980:G:A	49	100	0.89	0.0305
18:58110469:T:C	50	100	0.99	0.07807
18:58110619:G:T	50	96	0.83	0.05901
18:58111859:G:T	50	100	0.96	0.07371
18:58111944:A:G	50	100	0.85	0.01707
18:58112113:T:C	50	100	0.96	0.02905
18:58112336:A:C	50	100	0.98	0.07771
18:58112471:T:G	50	94	0.88	0.1307
18:58112473:G:T	50	98	0.95	0.07244
18:58112886:G:A	50	100	0.96	0.1115
18:58112910:G:T	50	100	0.94	0.04285
18:58113441:T:G	50	100	0.97	0.1349
18:58113469:G:T	50	100	0.98	0.04648
18:58113570:A:G	50	100	0.96	0.03558
18:58113886:A:G	50	100	0.95	0.07898
18:58113932:G:A	49	100	0.94	0.352
18:58114013:A:C	50	100	0.93	0.2531
18:58114122:G:A	50	100	0.92	0.04212
18:58114135:T:C	50	98	0.86	0.03195
18:58114178:A:G	50	98	0.72	0.01107
18:58114347:A:T	50	100	0.63	0.02233
18:58114349:T:A	50	92	0.69	0.04339
18:58114795:G:C	50	86	0.72	0.3076
18:58115540:T:C	50	90	0.84	0.2467
18:58115700:C:G	50	90	0.89	0.309
18:58115711:C:T	50	90	0.89	0.3341
18:58115722:C:A	50	90	0.9	0.3092
18:58115773:C:T	50	90	0.88	0.4424
18:58115947:T:C	50	94	0.93	0.3517
18:58116265:C:A	50	98	0.87	0.2645
18:58116277:T:A	50	92	0.93	0.3691
18:58116451:G:A	50	92	0.94	0.4955
18:58116504:A:G	50	92	0.94	0.496
18:58116581:A:G	50	92	0.94	0.4893
18:58116642:T:A	50	94	0.9	0.09749
18:58116665:C:T	49	89.8	0.93	0.4769
18:58116779:T:C	50	96	0.92	0.4989
18:58116801:G:C	50	100	0.94	0.02124
18:58116872:C:T	50	94	0.88	0.232
18:58116920:C:T	50	100	0.93	0.01344
18:58117032:G:A	50	96	0.93	0.4286
18:58117070:G:A	50	100	0.99	0.01344
18:58117184:A:G	50	100	0.73	0.01797
18:58117346:G:A	50	98	0.95	0.4314
18:58117362:C:T	50	100	0.93	0.01235
18:58117502:G:A	50	100	0.94	0.01816
18:58117531:A:G	49	98	0.96	0.4606
18:58117849:T:C	50	98	0.96	0.4601
18:58118011:A:G	50	100	0.96	0.03014
18:58118028:G:C	50	98	0.96	0.4375
18:58118259:T:C	50	100	0.72	0.01816
18:58118409:C:T	50	100	0.95	0.4143
18:58118626:G:A	50	100	0.93	0.1581
18:58118899:G:T	50	100	0.95	0.4798
18:58118976:G:C	50	100	0.96	0.4929
18:58119037:A:G	50	100	0.91	0.03105
18:58119127:C:T	50	98	0.96	0.455
18:58119230:C:G	50	100	0.95	0.4214
18:58119330:C:T	50	100	0.99	0.1371
18:58119409:C:T	50	100	0.98	0.2736
18:58119645:A:G	50	98	0.92	0.06609
18:58119699:C:T	50	100	0.97	0.3943
18:58119734:T:G	50	100	0.98	0.2649
18:58119818:G:A	50	98	0.84	0.0492
18:58119876:C:T	50	100	0.99	0.1619
18:58120149:C:T	50	100	0.69	0.01035
18:58120221:A:G	50	98	0.97	0.102
18:58120242:A:G	50	98	0.97	0.1026
18:58120271:T:C	50	100	0.96	0.4426
18:58120395:A:G	50	98	0.97	0.02923
18:58120535:G:T	50	100	0.93	0.01816
18:58120704:T:C	50	100	0.99	0.1363
18:58120720:C:T	50	100	0.89	0.01071
18:58120958:C:T	50	100	0.99	0.1363
18:58121501:C:G	50	96	0.79	0.0216
18:58121956:A:G	50	98	0.96	0.03413
18:58122532:A:G	50	98	0.96	0.1594
18:58122665:T:G	50	100	0.9	0.1325
18:58123415:A:C	50	100	0.92	0.04702
18:58123436:C:T	50	100	0.97	0.2591
18:58123528:C:T	50	100	0.92	0.01779
18:58123587:A:G	50	100	0.98	0.2605
18:58123666:C:T	50	100	0.95	0.01779
18:58123744:G:A	50	100	1	0.02052
18:58123771:C:T	50	100	1	0.01816
18:58123848:A:G	50	100	1	0.01779
18:58123860:T:C	50	100	1	0.01779
18:58123992:C:T	50	100	0.99	0.2787
18:58124183:C:T	50	100	0.99	0.2787
18:58124211:C:T	50	100	0.99	0.2787
18:58124224:G:A	50	100	1	0.01797
18:58124405:C:T	50	100	0.98	0.2631
18:58124418:C:T	50	100	1	0.01779
18:58124487:T:G	50	100	0.98	0.1
18:58124648:C:T	50	100	0.99	0.0285
18:58124649:G:A	50	100	0.99	0.279
18:58124766:A:T	50	100	1	0.01779
18:58124791:A:G	50	100	1	0.01779
18:58124863:G:A	50	96	0.91	0.03504
18:58124867:G:A	50	100	1	0.01779
18:58124933:T:C	50	100	1	0.01779
18:58125094:T:C	50	100	1	0.01779
18:58125137:C:T	50	100	0.94	0.01834
18:58125299:A:G	50	100	1	0.01779
18:58125305:T:A	50	100	1	0.01779
18:58125549:C:T	50	100	0.99	0.279
18:58125552:T:C	50	100	0.95	0.06627
18:58125630:C:T	50	100	1	0.01779
18:58125655:T:G	50	100	1	0.01779
18:58125725:A:T	50	100	1	0.01779
18:58125838:G:T	50	100	1	0.01779
18:58125855:C:T	50	100	0.99	0.1309
18:58126163:C:G	50	100	1	0.2834
18:58126187:G:T	50	100	0.98	0.02415
18:58126729:A:G	50	100	0.99	0.1002
18:58127007:G:T	50	100	0.99	0.264
18:58127095:T:G	50	100	0.99	0.1311
18:58127265:G:A	50	98	0.95	0.2406
18:58127919:G:C	50	100	1	0.3099
18:58128017:T:G	50	100	1	0.3086
18:58128102:G:A	50	100	0.99	0.09895
18:58128138:C:G	50	100	0.97	0.02324
18:58128734:C:T	50	100	0.99	0.1311
18:58130062:A:T	43	97.7	0.99	0.3008
18:58130286:A:G	48	97.9	1	0.2996
18:58130392:G:A	47	97.9	0.95	0.06155
18:58130527:G:A	47	95.7	0.71	0.02179
18:58130616:A:G	43	97.7	0.98	0.2983
18:58130627:G:A	43	97.7	0.97	0.2696
18:58130679:G:A	49	98	0.87	0.0118
18:58130834:T:C	50	100	0.83	0.01652
18:58130869:T:G	50	100	0.98	0.01743
18:58130970:T:C	42	97.6	0.98	0.2958
18:58131300:G:A	48	100	0.92	0.02887
18:58131349:C:T	49	98	0.99	0.4272
18:58131397:C:T	50	100	0.96	0.01743
18:58131553:G:A	50	100	1	0.2996
18:58131592:T:C	50	100	0.99	0.1
18:58131855:T:C	50	100	1	0.282
18:58132362:C:T	50	100	0.82	0.01725
18:58132896:A:G	50	100	0.9	0.1414
18:58132997:T:C	50	100	0.99	0.3001
18:58133045:G:A	50	100	0.99	0.3001
18:58133133:A:G	50	100	0.98	0.388
18:58133358:A:G	50	100	0.99	0.2798
18:58133548:C:T	50	100	0.98	0.1409
18:58134100:A:G	50	100	0.99	0.2996
18:58134147:C:T	50	100	0.93	0.0699
18:58134197:C:T	50	100	0.96	0.2006
18:58135016:A:G	50	100	0.98	0.1411
18:58135162:C:G	50	100	0.99	0.278
18:58135208:G:A	50	98	0.99	0.299
18:58135426:C:T	50	100	0.98	0.1411
18:58136511:T:C	50	100	0.99	0.2994
18:58136669:A:T	50	100	0.89	0.02705
18:58137047:C:T	50	100	0.99	0.2818
18:58137621:C:T	50	100	0.99	0.2814
18:58137706:T:G	50	100	0.98	0.4277
18:58138356:C:T	49	95.9	0.9	0.1854
18:58138447:G:A	50	100	0.92	0.0423
18:58139097:T:C	50	100	0.98	0.09931
18:58139210:T:C	50	100	0.98	0.2785
18:58139227:T:G	50	100	0.98	0.1
18:58139286:A:G	50	98	0.9	0.1414
18:58139324:C:T	50	100	0.98	0.4317
18:58139819:A:T	50	100	0.98	0.4352
18:58140158:C:T	50	100	0.7	0.01997
18:58140458:A:G	50	98	0.97	0.1391
18:58140601:A:G	50	100	0.98	0.2977
18:58140617:T:C	50	100	0.98	0.2979
18:58140811:C:A	50	100	0.98	0.297
18:58140841:G:A	50	100	0.96	0.3393
18:58140887:G:A	40	90	0.99	0.01216
18:58140910:C:T	50	100	0.98	0.03286
18:58140928:C:T	50	100	0.69	0.01707
18:58141460:T:C	50	100	0.98	0.2976
18:58141565:G:A	50	100	0.97	0.2803
18:58141739:T:C	50	100	0.82	0.01761
18:58141976:G:T	50	100	0.98	0.01235
18:58142021:T:C	47	100	0.92	0.1029
18:58142039:T:C	45	91.1	0.85	0.22
18:58142044:T:C	50	98	0.83	0.03068
18:58142147:C:T	50	100	0.91	0.2847
18:58142195:C:G	50	100	0.9	0.2936
18:58142260:G:A	50	100	0.72	0.01253
18:58142506:C:G	50	96	0.86	0.3355
18:58143501:A:G	50	86	0.78	0.3798
18:58143724:C:T	50	94	0.83	0.07571
18:58143826:G:A	50	100	0.91	0.2362
18:58144300:C:A	50	100	0.88	0.1095
18:58144331:C:G	50	98	0.89	0.06173
18:58144561:C:T	50	100	0.93	0.2505
18:58145123:G:A	50	98	0.97	0.01253
18:58145241:A:G	50	100	0.94	0.2562
18:58145524:A:G	50	96	0.93	0.03794
18:58145631:T:G	50	88	0.91	0.3375
18:58145632:T:G	50	98	0.93	0.2235
18:58145738:T:A	50	98	0.96	0.2856
18:58145893:G:A	50	98	0.96	0.2856
18:58145905:A:T	50	98	0.96	0.2856
18:58146130:C:T	50	100	0.95	0.02959
18:58146770:T:C	50	96	0.94	0.2015
18:58146864:A:T	50	98	0.95	0.08261
18:58147021:C:T	50	98	0.98	0.2834
18:58147048:G:A	50	98	0.97	0.01325
18:58147305:G:C	50	100	0.94	0.221
18:58147424:G:A	50	100	0.93	0.03758
18:58147538:C:T	50	96	0.79	0.01834
18:58147561:G:A	50	100	0.94	0.03014
18:58147700:C:T	50	98	0.99	0.2829
18:58147785:T:C	50	96	0.93	0.1376
18:58147952:A:C	50	98	0.96	0.4626
18:58147979:G:A	50	98	0.98	0.2821
18:58148024:A:G	50	100	0.91	0.1115
18:58148379:C:T	50	98	0.99	0.2838
18:58148592:A:G	50	98	0.94	0.4201
18:58149097:G:A	50	98	1	0.2836
18:58149205:A:G	50	98	0.99	0.2829
18:58149559:G:A	50	98	0.99	0.2832
18:58149955:A:G	50	98	0.92	0.06046
18:58150050:C:G	50	100	0.91	0.1126
18:58150397:A:G	50	98	0.98	0.3186
18:58150532:T:C	50	98	0.94	0.07553
18:58150805:G:A	50	100	0.94	0.2162
18:58150892:T:C	50	98	0.99	0.2803
18:58150928:G:A	50	96	0.97	0.2032
18:58151625:A:G	49	95.9	0.82	0.0325
18:58151798:G:A	50	100	0.89	0.03649
18:58151975:T:A	50	96	0.88	0.1015
18:58152284:A:G	50	96	0.88	0.209
18:58152846:G:C	50	92	0.94	0.4455
18:58152861:C:T	50	98	0.95	0.05156
18:58152995:C:T	50	100	0.96	0.01507
18:58153009:T:C	50	100	0.97	0.07153
18:58153144:A:C	50	100	0.97	0.01507
18:58153201:T:A	50	96	0.82	0.1271
18:58153239:G:A	50	100	0.97	0.03322
18:58153357:A:G	49	100	0.95	0.03032
18:58153404:A:G	50	88	0.86	0.1972
18:58153737:C:T	50	100	0.86	0.01561
18:58153782:G:A	50	100	0.96	0.1975
18:58154008:G:C	50	98	0.93	0.03613
18:58154107:T:C	50	100	0.97	0.01507
18:58154241:A:G	49	100	0.97	0.01507
18:58154869:T:A	50	100	0.94	0.03086
18:58155007:G:A	50	98	0.73	0.0118
18:58155078:A:G	50	98	0.97	0.4644
18:58155236:A:G	50	100	0.96	0.0167
18:58155413:T:G	50	100	0.97	0.0167
18:58155481:C:T	50	98	0.97	0.4463
18:58155590:A:G	50	100	0.97	0.08878
18:58155732:A:G	50	98	0.96	0.09568
18:58155857:C:T	50	98	0.95	0.065
18:58155858:A:G	50	100	0.97	0.1287
18:58155861:G:T	50	98	0.98	0.4633
18:58156007:A:C	50	98	0.95	0.06645
18:58156170:C:T	50	98	0.95	0.06373
18:58156173:C:T	50	98	0.95	0.06373
18:58156186:G:A	50	100	1	0.01543
18:58156287:C:T	50	98	0.72	0.0118
18:58156324:A:G	50	100	1	0.01561
18:58156421:T:G	50	100	0.98	0.193
18:58156576:A:C	50	100	0.96	0.03014
18:58156742:G:A	50	100	0.98	0.4862
18:58157450:G:A	50	100	1	0.01543
18:58157479:C:G	50	100	1	0.0345
18:58157581:C:T	50	100	0.95	0.01344
18:58157751:A:G	50	100	0.97	0.08951
18:58157957:G:A	50	100	0.99	0.4729
18:58158260:G:T	50	100	0.99	0.4733
18:58158458:G:A	50	98	0.97	0.01507
18:58158482:T:G	50	100	0.98	0.476
18:58158626:T:C	50	100	0.98	0.476
18:58158671:G:C	50	100	0.94	0.03722
18:58158677:G:A	50	100	1	0.01543
18:58158715:C:T	50	100	1	0.01543
18:58158780:T:G	50	100	0.99	0.4575
18:58158881:A:G	50	100	0.98	0.4728
18:58159121:G:T	50	100	1	0.01543
18:58159131:G:T	50	96	0.85	0.01797
18:58159351:A:T	50	100	0.99	0.4575
18:58159720:G:T	50	100	1	0.0345
18:58159770:G:C	50	100	0.99	0.4423
18:58159887:T:G	50	100	0.99	0.03885
18:58160033:A:C	50	98	0.99	0.4729
18:58160300:T:C	50	100	1	0.0167
18:58160364:G:T	50	100	0.99	0.476
18:58160653:G:C	50	100	0.98	0.05084
18:58160769:G:A	50	100	0.99	0.4731
18:58160995:C:T	50	100	1	0.01543
18:58161073:A:G	50	100	0.99	0.4773
18:58161080:G:A	50	100	0.99	0.4764
18:58161380:T:C	50	100	0.98	0.1514
18:58161419:G:A	50	100	0.98	0.1124
18:58161750:G:A	50	100	1	0.4564
18:58161786:C:G	50	100	0.6	0.02923
18:58161984:G:A	50	100	0.99	0.02179
18:58162451:C:T	50	100	1	0.01634
18:58162500:A:G	50	98	0.65	0.01979
18:58162536:A:G	50	100	1	0.4345
18:58162587:T:A	50	100	1	0.01634
18:58162592:T:C	50	100	0.98	0.08914
18:58162675:A:G	50	98	1	0.1434
18:58162830:G:A	50	100	1	0.4728
18:58162871:T:C	50	100	0.98	0.1932
18:58162967:C:T	50	100	0.98	0.04993
18:58163075:A:T	50	100	1	0.01634
18:58163081:A:G	50	100	0.91	0.1452
18:58163101:A:G	50	98	0.98	0.05065
18:58163131:C:T	50	100	0.91	0.1452
18:58163557:A:G	50	100	1	0.457
18:58163646:C:T	50	100	1	0.02179
18:58163676:A:G	50	100	0.98	0.05065
18:58163780:A:G	50	100	0.99	0.4501
18:58163864:T:C	50	100	0.99	0.471
18:58164070:A:G	50	100	0.99	0.4021
18:58164319:A:G	50	100	0.98	0.0581
18:58164332:A:T	50	100	0.98	0.01525
18:58164465:G:A	50	100	0.98	0.1937
18:58164611:C:T	50	98	0.99	0.4265
18:58164687:T:C	50	100	1	0.02288
18:58164711:C:G	50	100	1	0.02996
18:58164795:T:C	50	100	1	0.01634
18:58165137:C:T	50	92	0.86	0.07734
18:58165171:A:G	50	100	0.94	0.03903
18:58165179:T:C	50	100	0.99	0.02179
18:58165242:C:T	50	100	1	0.01634
18:58165288:G:C	50	100	1	0.01634
18:58165518:A:G	50	100	0.98	0.471
18:58165585:C:G	50	100	1	0.01634
18:58165664:C:T	50	100	0.98	0.4546
18:58165734:G:A	50	100	1	0.01525
18:58166015:C:T	50	100	1	0.01634
18:58166153:G:T	50	100	1	0.01634
18:58166164:G:A	50	100	1	0.01525
18:58166272:A:G	50	100	0.99	0.02179
18:58166514:G:A	50	100	1	0.03922
18:58166847:C:T	50	100	1	0.0394
18:58166850:G:C	50	100	1	0.03922
18:58166871:A:G	50	98	0.94	0.02106
18:58166975:T:A	50	100	1	0.01525
18:58166988:T:C	50	100	1	0.01525
18:58167321:G:C	50	100	1	0.01525
18:58167544:C:A	50	100	0.98	0.4279
18:58167731:T:G	50	100	1	0.01543
18:58167935:G:T	50	100	0.99	0.02179
18:58168496:G:A	50	100	0.86	0.0236
18:58168704:G:A	50	100	0.98	0.01652
18:58168825:A:G	50	100	0.98	0.0394
18:58169240:T:C	50	100	0.97	0.1836
18:58169265:C:T	50	100	0.99	0.4704
18:58169297:G:A	50	100	0.99	0.1062
18:58169434:C:T	50	98	0.77	0.01943
18:58169601:C:G	50	100	0.98	0.05519
18:58169647:C:T	50	100	0.95	0.01344
18:58169673:G:A	50	100	0.97	0.05356
18:58170086:C:G	50	100	0.97	0.0374
18:58170356:A:G	47	95.7	0.89	0.03595
18:58171500:G:C	46	100	0.98	0.2422
18:58171726:T:C	50	100	1	0.02342
18:58171771:T:G	50	100	0.99	0.2426
18:58171930:A:G	50	100	0.99	0.2475
18:58171994:T:G	50	100	0.99	0.4699
18:58172003:G:T	50	100	1	0.02487
18:58172153:T:C	50	100	1	0.07244
18:58172157:A:G	50	100	0.99	0.2426
18:58172630:C:T	50	100	0.99	0.2426
18:58172776:C:T	50	100	0.96	0.08787
18:58173054:G:A	50	96	0.74	0.0345
18:58173110:T:A	50	100	1	0.1109
18:58173129:G:A	50	100	0.99	0.2456
18:58173157:A:G	50	100	1	0.09604
18:58173237:G:C	50	100	1	0.01634
18:58173619:A:G	50	100	1	0.01525
18:58173662:C:G	50	100	1	0.01634
18:58173926:A:G	50	100	0.85	0.03141
18:58173953:C:A	50	100	1	0.01489
18:58174073:C:T	50	100	0.99	0.2455
18:58174163:A:C	50	100	0.93	0.01216
18:58174203:T:C	50	100	1	0.09586
18:58174341:C:A	50	100	0.95	0.01344
18:58174351:C:T	50	100	0.99	0.2455
18:58174365:C:G	50	100	0.78	0.0118
18:58174494:A:G	50	100	1	0.1107
18:58174676:C:T	50	100	1	0.01743
18:58174682:A:G	50	94	0.92	0.3642
18:58174863:A:G	50	100	1	0.02669
18:58174946:C:T	50	100	1	0.1107
18:58175309:G:A	50	98	0.96	0.4552
18:58175530:C:T	50	100	1	0.01688
18:58175785:T:A	50	100	1	0.1149
18:58176278:C:G	50	100	0.98	0.4639
18:58176368:C:T	50	98	0.97	0.01489
18:58176412:T:C	50	100	0.92	0.05338
18:58176512:T:C	50	100	0.98	0.4715
18:58176648:T:C	50	100	0.98	0.2605
18:58176794:A:G	50	98	0.98	0.01452
18:58177193:C:T	50	100	1	0.01634
18:58177424:A:G	50	100	0.85	0.03667
18:58177486:G:A	50	100	0.99	0.06536
18:58177527:T:G	50	100	0.96	0.1914
18:58177873:A:C	50	100	0.94	0.02651
18:58177994:C:T	50	100	0.95	0.06554
18:58178076:T:C	50	100	0.99	0.01489
18:58178597:A:G	50	98	0.74	0.01017
18:58178968:C:T	50	100	0.91	0.06463
18:58179257:C:A	50	100	0.88	0.1892
18:58179303:A:G	50	98	0.89	0.0541
18:58179870:A:G	50	100	0.79	0.01852
18:58180043:A:G	50	100	0.71	0.01543
18:58180148:C:T	50	94	0.86	0.07044
18:58180338:G:A	50	100	0.86	0.01779
18:58180385:A:T	50	98	0.82	0.01797
18:58180460:C:T	50	98	0.65	0.01507
18:58180486:A:G	50	80	0.8	0.1512
18:58180499:C:G	50	90	0.76	0.1309
18:58180552:G:C	50	98	0.8	0.02524
18:58180843:A:G	50	100	0.74	0.02433
18:58181200:C:A	50	96	0.73	0.08497
18:58182494:C:T	50	100	0.88	0.01634
18:58182639:A:G	50	100	0.87	0.02142
18:58182761:C:T	50	100	0.95	0.01707
18:58182932:C:T	50	100	0.79	0.1353
18:58183058:T:C	50	100	0.86	0.07553
18:58183907:C:T	50	96	0.87	0.09477
18:58183908:G:A	50	92	0.79	0.4512
18:58183996:C:T	50	94	0.71	0.1356
18:58184505:G:A	50	100	0.93	0.02669
18:58184580:A:G	50	96	0.91	0.2685
18:58184793:C:T	50	100	0.9	0.07062
18:58184859:T:C	50	100	0.88	0.01816
18:58184876:C:T	50	96	0.89	0.2306
18:58184935:A:G	50	98	0.92	0.03068
18:58185063:C:A	50	100	0.96	0.07843
18:58185064:G:A	50	98	0.86	0.1447
18:58185139:G:A	50	94	0.87	0.453
18:58185185:G:A	50	98	0.89	0.01761
18:58185248:G:A	50	96	0.83	0.05428
18:58185342:G:A	50	98	0.91	0.3738
18:58185410:A:G	50	98	0.86	0.05084
18:58185497:T:A	50	100	0.94	0.0187
18:58186097:G:A	50	94	0.91	0.2342
18:58186249:C:T	50	100	0.95	0.01634
18:58186665:G:A	50	100	0.94	0.2562
18:58186846:C:A	50	100	0.93	0.01089
18:58187475:A:G	50	96	0.96	0.1905
18:58187776:A:G	50	100	0.97	0.04466
18:58187777:T:C	50	96	0.97	0.2578
18:58187793:C:A	50	94	0.97	0.2798
18:58187985:G:A	50	98	0.96	0.1957
18:58188276:C:G	50	96	0.96	0.2818
18:58188403:A:G	50	98	0.97	0.1955
18:58188421:A:G	50	100	0.93	0.05029
18:58188927:G:C	50	100	0.92	0.01344
18:58188955:C:T	50	98	0.76	0.0138
18:58189011:G:A	50	100	0.96	0.01598
18:58189067:C:T	50	100	0.91	0.03068
18:58189378:C:T	50	100	0.97	0.0158
18:58189390:A:C	50	100	0.96	0.02033
18:58189434:T:G	50	100	0.98	0.02941
18:58189675:C:G	50	90	0.96	0.463
18:58191171:C:T	50	98	0.97	0.3401
18:58191388:A:G	50	98	0.98	0.2889
18:58191799:A:G	50	98	0.98	0.07426
18:58191963:G:A	50	96	0.97	0.2718
18:58192457:C:A	50	100	1	0.02778
18:58192622:A:G	50	98	0.98	0.3509
18:58192707:G:C	50	98	0.98	0.342
18:58192769:G:A	50	100	0.96	0.04902
18:58193097:C:T	50	98	0.98	0.06808
18:58193360:C:T	50	98	0.97	0.06772
18:58193429:G:C	50	98	0.97	0.06772
18:58193765:G:A	50	98	0.97	0.06772
18:58193853:A:T	50	100	0.98	0.06554
18:58194041:A:C	50	98	0.98	0.2023
18:58194648:G:A	50	98	0.98	0.3413
18:58195056:G:A	50	98	0.96	0.05283
18:58195358:A:G	50	100	1	0.02487
18:58195511:G:A	50	100	0.97	0.05428
18:58195615:G:A	50	98	0.99	0.2466
18:58195927:A:G	50	98	0.99	0.4279
18:58196566:G:C	50	98	0.86	0.01797
18:58196712:T:C	30	76.7	0.83	0.1683
18:58196928:A:G	50	100	0.93	0.01543
18:58197249:C:G	50	96	0.97	0.06373
18:58197272:T:C	50	96	0.99	0.3718
18:58197915:A:C	50	100	0.98	0.07208
18:58198004:A:G	50	96	0.99	0.3862
18:58198381:G:T	50	96	0.98	0.4562
18:58198525:A:G	50	98	1	0.07498
18:58198875:G:A	50	100	0.95	0.02215
18:58200290:A:G	50	98	0.99	0.2805
18:58200631:G:A	50	94	0.96	0.1113
18:58201103:C:T	50	100	1	0.02905
18:58201274:A:C	50	100	1	0.02397
18:58201494:C:T	50	100	1	0.02505
18:58201594:A:G	50	98	1	0.04757
18:58201654:G:T	50	100	0.99	0.4962
18:58201716:A:G	50	100	0.99	0.4944
18:58201718:T:C	50	100	0.98	0.06336
18:58201999:C:G	50	98	0.99	0.3887
18:58202492:A:G	50	100	1	0.02905
18:58202548:G:A	50	100	0.98	0.06409
18:58202751:C:T	50	98	0.98	0.4158
18:58203253:C:T	50	100	0.95	0.02415
18:58203275:A:C	50	100	0.98	0.06463
18:58203436:A:G	50	98	0.99	0.07589
18:58203958:C:T	50	98	0.92	0.02397
18:58204020:C:A	50	100	0.99	0.0285
18:58204198:T:G	50	100	0.89	0.0463
18:58204259:C:T	50	100	1	0.01344
18:58204269:A:C	50	100	0.99	0.0285
18:58204702:A:G	50	100	0.99	0.4764
18:58204953:C:T	50	100	0.99	0.06137
18:58205227:T:C	50	98	0.85	0.01561
18:58205237:C:T	50	100	0.99	0.4867
18:58205326:G:A	50	100	1	0.3108
18:58205498:A:G	50	94	0.98	0.4375
18:58205500:G:A	50	92	0.99	0.4334
18:58205558:A:G	50	100	0.69	0.01816
18:58205723:C:A	50	100	0.99	0.02723
18:58205745:A:C	50	100	0.98	0.02723
18:58206187:G:A	50	100	0.99	0.06409
18:58206528:C:T	50	100	0.99	0.06409
18:58206763:G:A	50	100	0.78	0.03613
18:58206927:G:A	50	98	0.83	0.04085
18:58206996:T:G	50	100	0.99	0.05356
18:58207163:G:A	50	100	0.98	0.03322
18:58207209:C:T	50	98	0.99	0.4392
18:58207262:G:A	50	96	0.93	0.3105
18:58207303:A:G	50	98	0.98	0.4276
18:58208910:C:T	50	100	1	0.02614
18:58209110:A:G	50	100	0.99	0.02741
18:58209133:G:A	50	100	0.99	0.4541
18:58209514:C:T	48	97.9	1	0.4575
18:58209529:A:G	49	98	1	0.4564
18:58209711:G:T	50	100	1	0.4906
18:58210028:A:G	50	100	1	0.4564
18:58210610:G:A	50	100	1	0.4906
18:58210624:T:C	50	100	1	0.3083
18:58210704:C:T	50	100	1	0.4568
18:58210932:G:A	50	100	1	0.4895
18:58211068:C:T	50	100	1	0.49
18:58211110:A:G	50	100	1	0.4909
18:58211219:T:C	50	100	1	0.02669
18:58211640:A:G	50	100	1	0.4911
18:58211685:T:C	50	100	1	0.4889
18:58211773:G:T	50	100	1	0.4911
18:58211971:G:A	50	100	1	0.4891
18:58212023:G:A	50	98	0.6	0.01997
18:58212379:G:A	50	100	1	0.4893
18:58212447:A:G	50	98	1	0.4577
18:58212546:C:T	50	100	1	0.4897
18:58212643:C:T	50	100	1	0.4897
18:58212666:T:C	50	100	1	0.4895
18:58213090:A:G	50	100	1	0.4995
18:58213147:G:C	50	100	1	0.4987
18:58213158:A:T	50	100	1	0.4987
18:58213201:C:T	50	100	1	0.4985
18:58213215:A:C	50	100	0.99	0.4984
18:58213231:C:T	50	100	1	0.4984
18:58213286:A:G	50	100	1	0.4985
18:58213403:G:C	50	100	1	0.4897
18:58213490:C:T	50	98	0.98	0.06609
18:58213668:T:C	50	100	0.96	0.01961
18:58213775:G:A	50	100	0.95	0.01797
18:58213871:C:T	50	100	1	0.3163
18:58213918:G:A	50	100	1	0.3159
18:58213937:T:C	50	100	1	0.3159
18:58213938:C:T	50	100	1	0.3159
18:58213940:T:G	50	100	1	0.3157
18:58214169:C:T	50	100	0.99	0.3388
18:58214539:G:A	50	100	0.99	0.3252
18:58214686:G:A	50	100	1	0.3315
18:58214687:A:C	50	100	1	0.3315
18:58214800:A:T	50	100	1	0.3261
18:58214815:T:G	50	94	0.92	0.1592
18:58214960:C:T	50	100	0.99	0.4546
18:58215474:G:A	50	100	0.76	0.01162
18:58215757:T:G	50	100	0.99	0.05701
18:58216981:C:T	50	100	0.97	0.1774
18:58216993:T:A	50	100	0.96	0.02487
18:58217300:G:A	50	100	1	0.02832
18:58218065:A:G	50	100	1	0.02832
18:58218273:T:G	50	100	0.98	0.1129
18:58218909:A:G	50	100	0.99	0.03903
18:58219650:C:G	50	100	0.99	0.08896
18:58219732:T:G	50	100	0.96	0.01271
18:58219804:C:T	50	98	0.99	0.04757
18:58220010:A:G	50	100	1	0.03268
18:58220303:G:A	50	98	0.99	0.04194
18:58220412:G:C	50	100	1	0.03232
18:58220534:T:A	50	98	0.99	0.03831
18:58220634:G:A	50	100	0.98	0.132
18:58220635:C:T	50	96	0.92	0.03885
18:58220758:G:T	50	100	0.99	0.4208
18:58220947:T:G	50	96	0.99	0.466
18:58220995:C:G	50	96	0.99	0.4946
18:58221087:T:C	50	100	0.98	0.03123
18:58221236:A:C	50	100	0.99	0.3849
18:58221541:A:G	50	100	0.97	0.01289
18:58221621:C:T	50	100	0.95	0.03268
18:58221668:C:T	50	100	1	0.03214
18:58222177:G:T	50	98	0.99	0.06354
18:58222750:G:A	50	100	0.99	0.0679
18:58223150:T:C	50	100	0.98	0.05973
18:58223247:G:A	49	100	0.98	0.154
18:58223300:C:T	49	100	0.98	0.1053
18:58223304:A:G	50	100	0.98	0.02433
18:58223459:C:T	50	100	0.99	0.03994
18:58223814:A:G	50	100	0.99	0.04321
18:58224044:G:C	50	100	1	0.01107
18:58224046:C:T	50	100	1	0.01035
18:58224107:C:T	50	100	0.98	0.09858
18:58224938:T:C	50	100	0.99	0.01416
18:58225079:C:A	50	100	0.98	0.4188
18:58225876:A:C	50	100	0.75	0.01144
18:58225985:C:T	50	100	0.99	0.3735
18:58226409:C:A	50	100	0.98	0.05955
18:58226597:T:G	50	100	0.98	0.1135
18:58226640:A:G	50	100	0.97	0.01688
18:58226661:A:C	50	100	0.98	0.03976
18:58227374:G:T	50	100	0.8	0.01035
18:58227849:G:C	50	100	0.99	0.4891
18:58228523:T:C	50	100	0.99	0.4969
18:58228556:A:G	50	100	0.99	0.3871
18:58228988:A:C	50	98	0.99	0.4455
18:58229039:G:A	50	100	1	0.03849
18:58229085:A:T	50	100	0.92	0.0236
18:58229594:C:T	50	98	0.99	0.4455
18:58230076:C:T	50	100	0.98	0.01452
18:58230417:C:T	50	98	0.98	0.4916
18:58230418:T:C	50	100	0.98	0.05664
18:58230419:T:C	50	100	0.98	0.05646
18:58230488:A:G	50	98	0.96	0.3475
18:58230734:C:T	50	100	0.97	0.01634
18:58230856:C:G	50	100	0.94	0.08878
18:58230967:T:A	50	98	0.96	0.3455
18:58231093:A:T	50	100	0.97	0.06082
18:58231279:C:A	50	100	0.99	0.03086
18:58231763:C:T	50	100	0.97	0.07771
18:58231824:A:C	50	100	0.97	0.03159
18:58231903:T:C	50	100	0.88	0.09386
18:58232384:A:G	50	100	0.97	0.02342
18:58232540:C:G	50	100	0.94	0.01471
18:58234130:T:C	49	93.9	0.92	0.06227
18:58234267:C:G	48	100	0.69	0.02052
18:58234741:A:G	50	100	0.95	0.3072
18:58234766:G:C	50	100	0.79	0.01761
18:58234823:C:A	50	100	0.96	0.4641
18:58234963:T:C	50	100	0.89	0.01961
18:58235094:G:A	50	98	0.97	0.4357
18:58235299:C:T	50	98	0.98	0.02288
18:58235305:A:C	50	100	0.86	0.01107
18:58235461:T:C	50	98	0.97	0.4535
18:58235789:C:T	50	98	0.98	0.4357
18:58235891:G:A	50	100	0.93	0.01144
18:58236143:A:G	50	100	0.96	0.3043
18:58236377:T:A	50	100	0.97	0.4642
18:58236489:C:T	50	100	0.98	0.4557
18:58237019:A:G	50	100	0.98	0.4541
18:58237069:A:G	50	100	0.97	0.07462
18:58237221:C:T	50	98	0.97	0.01634
18:58237540:C:T	50	98	0.98	0.4368
18:58237674:T:C	50	98	0.93	0.01924
18:58237704:G:A	50	98	0.87	0.01997
18:58237815:T:G	50	100	0.95	0.3081
18:58238194:C:G	50	98	0.92	0.1474
18:58238651:A:G	50	98	0.93	0.1289
18:58238830:A:G	50	100	0.93	0.0276
18:58238871:T:G	50	96	0.92	0.06391
18:58239287:A:G	50	100	0.94	0.1124
18:58239331:G:A	50	98	0.96	0.1837
18:58239652:T:A	50	98	0.96	0.1712
18:58239667:C:T	50	98	0.96	0.1707
18:58239749:G:A	50	98	0.97	0.0167
18:58239870:A:T	50	100	0.93	0.02288
18:58240575:G:A	50	96	0.96	0.2427
18:58240701:G:A	50	100	0.93	0.02288
18:58240896:C:G	50	96	0.96	0.2585
18:58241406:T:G	50	100	0.93	0.3865
18:58241482:C:G	50	100	0.85	0.01634
18:58241514:G:A	50	100	0.93	0.01434
18:58241645:T:C	50	100	0.96	0.1868
18:58241805:C:A	50	100	0.9	0.02306
18:58241815:A:G	50	100	0.93	0.01434
18:58241982:G:T	50	100	0.93	0.01434
18:58242232:G:A	50	100	1	0.01362
18:58242398:C:T	50	98	0.97	0.1874
18:58242471:C:T	50	98	0.94	0.431
18:58242554:G:A	50	98	0.97	0.1874
18:58242648:A:G	50	98	0.95	0.1874
18:58243172:G:A	50	100	0.83	0.01198
18:58243225:G:A	50	98	0.92	0.09749
18:58243256:C:T	50	100	1	0.0138
18:58243263:G:T	50	100	1	0.01362
18:58243291:C:T	50	98	0.92	0.3037
18:58243497:T:C	50	100	0.9	0.01198
18:58243844:A:T	50	100	0.81	0.01307
18:58244294:T:C	50	100	0.93	0.01471
18:58245190:G:C	50	100	0.93	0.04866
18:58245191:T:C	50	98	0.93	0.3052
18:58245783:T:C	49	98	0.87	0.08188
18:58245988:G:A	50	98	0.95	0.1828
18:58246592:G:A	50	100	0.92	0.01434
18:58247616:C:T	50	98	0.92	0.02959
18:58247739:G:A	50	100	0.87	0.01271
18:58248093:G:A	50	96	0.9	0.287
18:58248737:C:G	50	100	0.84	0.08842
18:58249649:G:A	50	98	0.87	0.2304
18:58250135:T:G	50	100	0.92	0.02869
18:58250338:T:C	50	96	0.76	0.1278
18:58250362:C:A	50	96	0.75	0.05211
18:58251514:T:A	50	100	0.93	0.07789
18:58252263:G:C	50	100	0.88	0.02669
18:58252401:C:T	50	98	0.88	0.07298
18:58252654:G:A	50	100	0.93	0.03976
18:58252666:A:G	50	98	0.83	0.07353
18:58252761:A:G	50	98	0.91	0.3052
18:58252910:T:C	50	100	0.95	0.146
18:58252993:T:G	50	100	0.99	0.0158
18:58253212:G:A	50	100	0.94	0.2282
18:58255557:A:G	50	96	0.91	0.2665
18:58256047:C:T	50	100	0.96	0.09985
18:58256173:G:A	50	100	0.96	0.1462
18:58256318:C:A	50	100	0.95	0.03413
18:58257037:C:T	50	100	0.95	0.0345
18:58257212:A:G	50	96	0.88	0.1127
18:58259326:T:A	50	98	0.81	0.04139
18:58259935:G:T	50	98	0.87	0.03086
18:58261616:A:G	50	100	0.9	0.03068
18:58262561:G:A	50	100	0.96	0.1405
18:58262733:T:C	50	94	0.83	0.1905
18:58262828:C:A	50	100	0.91	0.0305
18:58263210:A:C	50	100	0.97	0.02487
18:58263630:C:A	50	100	0.83	0.04303
18:58263795:C:A	50	100	0.94	0.0374
18:58263947:C:T	50	100	0.95	0.1407
18:58264440:T:A	50	100	0.95	0.2217
18:58264484:C:A	50	100	0.94	0.1478
18:58265934:A:C	50	96	0.93	0.1393
18:58266680:C:T	50	98	0.96	0.2084
18:58267200:G:A	50	96	0.96	0.2168
18:58267313:T:C	50	96	0.96	0.2171
18:58267319:G:A	50	96	0.95	0.2166
18:58267340:A:G	50	96	0.96	0.2168
18:58267556:T:G	50	96	0.95	0.2171
18:58268361:C:G	50	98	0.74	0.04757
18:58268730:A:G	50	96	0.93	0.05882
18:58268755:T:G	50	96	0.93	0.05901
18:58268872:G:T	50	90	0.89	0.1501
18:58269060:C:A	50	98	0.91	0.02215
18:58269076:T:C	50	98	0.91	0.04303
18:58269169:G:A	50	98	0.83	0.0423
18:58269336:A:G	50	88	0.82	0.2974
18:58269395:C:T	50	98	0.81	0.03831
18:58269441:G:C	50	98	0.91	0.02215
18:58269733:C:T	50	100	0.87	0.01035
18:58269785:A:G	50	96	0.91	0.1585
18:58269877:A:G	50	96	0.9	0.2377
18:58270525:T:C	50	100	0.93	0.2298
18:58270623:G:T	50	100	0.95	0.03014
18:58270972:G:A	50	100	0.92	0.4662
18:58271151:T:G	50	100	0.78	0.02741
18:58271227:T:C	50	98	0.94	0.2026
18:58271239:T:C	50	100	0.93	0.2235
18:58271406:C:A	50	98	0.93	0.1639
18:58271461:G:A	50	100	0.94	0.1505
18:58271707:G:A	50	100	0.93	0.15
18:58272020:C:A	50	100	0.94	0.1895
18:58272877:G:C	50	100	1	0.01344
18:58272892:A:G	50	100	0.94	0.1768
18:58273076:G:A	50	98	0.8	0.04884
18:58273801:C:T	50	100	0.98	0.1069
18:58273815:A:G	50	100	0.98	0.1667
18:58273963:A:G	50	100	0.93	0.05919
18:58274000:C:T	50	100	0.98	0.1632
18:58274013:C:T	50	100	0.98	0.1647
18:58274014:A:G	50	100	0.98	0.1661
18:58274172:A:G	50	100	0.99	0.1663
18:58274190:C:T	50	100	1	0.02215
18:58274465:T:A	50	100	0.99	0.4929
18:58274674:G:C	50	100	0.99	0.2142
18:58274951:G:C	50	100	0.99	0.09731
18:58275273:C:T	50	100	0.97	0.1487
18:58275345:G:A	50	98	0.99	0.1618
18:58275384:C:T	50	100	0.99	0.1654
18:58275553:T:C	50	100	0.86	0.03885
18:58275643:C:T	50	100	1	0.01126
18:58275752:T:A	50	98	0.94	0.01434
18:58275858:A:G	50	100	0.99	0.1638
18:58275871:G:A	50	100	0.98	0.1661
18:58275933:G:T	50	100	0.99	0.01289
18:58276148:A:G	50	100	0.99	0.1663
18:58276180:G:T	50	98	0.99	0.1663
18:58276216:T:G	50	98	0.99	0.1661
18:58276236:T:C	50	98	0.99	0.1659
18:58276237:G:A	50	98	0.99	0.1498
18:58276271:C:T	50	100	0.95	0.04103
18:58276502:C:A	50	100	0.9	0.01688
18:58276712:T:A	50	98	1	0.2643
18:58276744:C:G	50	100	1	0.1667
18:58276748:C:T	50	100	1	0.2273
18:58276903:A:C	50	100	1	0.2273
18:58276934:G:T	50	100	1	0.165
18:58276992:G:A	50	100	1	0.1503
18:58277087:T:C	50	98	1	0.4074
18:58277300:A:C	50	100	0.99	0.4532
18:58277411:C:T	50	100	1	0.09586
18:58277877:A:G	50	100	1	0.4739
18:58278028:T:C	50	100	1	0.2269
18:58278047:C:T	49	100	0.98	0.05773
18:58278280:C:T	50	98	0.96	0.01707
18:58278400:A:G	50	100	1	0.09967
18:58278485:A:G	50	100	1	0.02669
18:58278788:A:G	50	100	0.95	0.04412
18:58278815:T:C	50	100	1	0.02651
18:58279021:G:C	50	98	1	0.2295
18:58279291:A:G	50	100	1	0.2587
18:58279524:C:T	50	100	1	0.02251
18:58279685:A:C	50	100	1	0.4906
18:58279755:A:G	50	100	1	0.1596
18:58279837:A:G	50	100	1	0.2313
18:58279858:A:G	50	100	1	0.2313
18:58280063:C:T	50	100	1	0.1255
18:58280193:C:T	50	100	1	0.09895
18:58280404:T:C	50	100	0.95	0.0532
18:58280491:C:T	50	100	1	0.2298
18:58280530:G:A	50	98	0.88	0.02179
18:58280675:G:A	50	100	1	0.09858
18:58281081:G:A	50	100	0.99	0.01325
18:58281323:A:T	50	100	1	0.02651
18:58281439:A:G	50	100	1	0.09895
18:58281778:C:A	50	100	1	0.1311
18:58281807:C:T	50	100	1	0.1311
18:58281885:C:T	49	100	1	0.2407
18:58281915:C:T	49	98	0.86	0.03413
18:58281980:G:A	50	100	1	0.1311
18:58282142:G:A	40	100	0.99	0.2449
18:58282153:G:A	42	100	0.98	0.2462
18:58282217:T:A	50	100	1	0.2115
18:58282366:T:G	50	100	0.99	0.02651
18:58282721:T:C	50	100	0.99	0.02215
18:58282729:C:T	50	100	1	0.2416
18:58282821:T:A	50	100	1	0.09877
18:58282949:A:C	50	100	1	0.2551
18:58283034:A:G	50	100	1	0.4795
18:58283120:G:A	50	100	0.98	0.0581
18:58283432:T:C	50	100	1	0.02451
18:58283636:G:A	50	96	0.98	0.01307
18:58283846:G:A	50	100	0.99	0.02397
18:58283862:G:T	50	100	1	0.2424
18:58283872:T:C	50	100	1	0.1331
18:58283914:T:G	50	100	1	0.256
18:58284603:T:A	50	100	0.88	0.04212
18:58284907:T:C	50	100	0.99	0.4991
18:58285313:T:A	50	100	1	0.254
18:58285454:C:G	50	100	1	0.4958
18:58285486:A:T	50	100	0.96	0.03794
18:58285911:G:T	50	100	0.96	0.03794
18:58286209:A:C	50	100	1	0.2228
18:58286249:G:A	50	100	1	0.4916
18:58286265:T:C	50	100	0.93	0.0325
18:58286372:T:C	50	100	1	0.4918
18:58286388:G:C	50	100	0.94	0.02614
18:58286532:A:G	50	100	1	0.2622
18:58286849:T:C	50	100	1	0.2229
18:58286904:A:C	50	100	1	0.2291
18:58287559:A:G	50	100	0.9	0.06318
18:58287632:C:G	50	100	1	0.2614
18:58287789:G:A	50	100	1	0.01943
18:58287989:T:C	50	100	1	0.4831
18:58288302:T:C	50	100	1	0.4924
18:58288995:G:A	50	100	0.98	0.09786
18:58289196:G:A	50	100	0.96	0.02251
18:58289337:A:T	50	100	1	0.01216
18:58289604:C:T	50	100	1	0.02269
18:58289633:G:T	50	100	0.99	0.4109
18:58289734:G:C	50	100	1	0.4873
18:58289890:A:G	50	100	0.99	0.1516
18:58290060:C:T	50	100	1	0.02269
18:58290520:G:C	50	100	1	0.478
18:58290755:C:A	50	100	0.99	0.2104
18:58290795:G:C	50	100	0.86	0.02633
18:58291057:T:A	50	98	1	0.01616
18:58291122:A:C	49	93.9	1	0.22
18:58291151:A:G	48	93.8	1	0.4898
18:58291158:A:G	49	100	1	0.01979
18:58291185:A:G	49	100	0.98	0.01961
18:58291192:A:G	49	100	0.98	0.06518
18:58291218:C:T	50	100	0.99	0.2104
18:58291837:G:A	50	100	1	0.482
18:58291857:C:T	50	100	1	0.4967
18:58291971:C:T	50	100	1	0.01943
18:58292519:G:C	50	100	1	0.2233
18:58292533:C:G	50	100	1	0.02269
18:58292615:T:C	50	100	1	0.4946
18:58292788:G:A	50	100	0.9	0.01906
18:58292958:A:G	50	100	0.99	0.2231
18:58293039:T:C	50	98	0.99	0.2656
18:58293318:C:T	50	100	0.99	0.4777
18:58293345:G:T	50	100	1	0.4838
18:58293441:G:A	50	100	0.98	0.2658
18:58293822:A:C	50	100	0.99	0.2224
18:58294088:T:C	50	100	0.96	0.02433
18:58294181:C:T	50	100	0.98	0.108
18:58294346:G:A	50	100	0.77	0.01725
18:58294347:T:C	50	100	1	0.01216
18:58295009:G:T	50	100	0.78	0.01725
18:58295411:A:T	50	100	0.99	0.2324
18:58295706:G:A	50	100	0.99	0.1438
18:58295813:A:G	50	100	0.99	0.144
18:58295996:G:A	50	100	0.93	0.03704
18:58295998:C:G	50	100	1	0.148
18:58296276:G:A	50	100	0.99	0.4642
18:58296337:C:T	50	100	0.99	0.4646
18:58296375:A:G	50	100	1	0.1483
18:58296488:G:A	50	100	0.98	0.2333
18:58296934:A:T	50	100	1	0.01289
18:58297293:G:C	50	100	1	0.01307
18:58297594:T:G	50	100	0.99	0.1498
18:58298201:C:A	50	100	0.99	0.2416
18:58298310:T:A	50	100	1	0.1071
18:58298562:A:G	50	100	0.98	0.2988
18:58299452:G:A	50	100	0.98	0.1019
18:58300853:A:C	50	100	0.99	0.1336
18:58300943:A:G	50	100	0.99	0.1618
18:58301095:T:G	50	98	1	0.4025
18:58301335:G:A	50	98	0.96	0.2829
18:58301382:A:G	50	100	0.98	0.2493
18:58301466:G:A	50	100	1	0.08206
18:58301483:C:A	50	98	0.88	0.05338
18:58302419:G:T	50	100	0.99	0.4677
18:58302708:A:T	50	100	0.62	0.01707
18:58303264:T:C	50	100	0.98	0.102
18:58303586:A:G	50	96	0.92	0.03322
18:58304006:A:C	50	100	0.99	0.3952
18:58305934:A:G	50	100	0.99	0.4303
18:58306403:A:G	50	100	0.96	0.08805
18:58306551:C:T	50	100	0.96	0.02378
18:58306623:C:G	50	100	0.99	0.2534
18:58307159:T:A	50	100	0.88	0.02342
18:58307609:C:T	50	100	0.94	0.03577
18:58307928:A:G	50	96	0.99	0.3938
18:58308270:G:A	50	100	1	0.04557
18:58308700:C:T	50	100	0.98	0.03359
18:58308904:G:A	50	100	0.85	0.03395
18:58309484:T:C	50	100	0.96	0.08097
18:58309514:A:T	50	100	1	0.08115
18:58310087:T:C	50	100	0.97	0.08243
18:58310663:C:T	50	100	0.97	0.02578
18:58310673:A:G	50	100	1	0.4025
18:58311056:G:A	50	100	1	0.419
18:58311363:G:T	50	100	0.86	0.01489
18:58311562:G:A	50	100	0.99	0.1084
18:58311779:G:A	50	100	0.97	0.02578
18:58311813:C:T	49	98	0.95	0.06064
18:58311835:C:G	50	100	0.93	0.0138
18:58312060:C:T	50	100	0.9	0.01652
18:58312443:G:T	50	100	0.97	0.02578
18:58312972:A:G	50	100	0.99	0.1084
18:58313002:G:A	50	100	1	0.04321
18:58313324:T:G	50	100	0.98	0.0817
18:58313347:G:A	50	100	0.99	0.0817
18:58313827:G:A	50	100	0.99	0.1082
18:58314051:T:C	49	100	0.97	0.08079
18:58314053:A:G	50	100	0.99	0.142
18:58314086:A:G	50	100	0.98	0.08243
18:58314478:T:C	50	100	0.98	0.3339
18:58314854:T:C	50	100	0.99	0.142
18:58315057:A:C	50	96	0.92	0.03359
18:58315131:C:A	50	100	1	0.4268
18:58315367:C:T	50	100	0.98	0.08188
18:58315444:C:T	50	100	0.98	0.03486
18:58316098:T:C	50	100	1	0.4198
18:58316132:A:G	50	100	0.99	0.35
18:58316917:A:G	50	100	0.99	0.1407
18:58316950:T:A	50	98	0.99	0.4386
18:58316982:G:C	49	100	1	0.4203
18:58317231:A:G	50	100	0.99	0.2229
18:58317248:A:C	50	100	0.94	0.04539
18:58317505:T:C	50	100	0.98	0.08007
18:58317892:A:G	50	100	0.99	0.4018
18:58317903:T:C	50	100	1	0.4011
18:58318116:A:G	50	100	0.99	0.1685
18:58318217:A:T	50	100	1	0.2489
18:58318332:G:C	50	100	0.96	0.08569
18:58318606:A:G	50	100	0.99	0.4005
18:58319000:T:C	50	100	0.99	0.2576
18:58319440:G:A	50	100	0.93	0.01289
18:58319837:A:G	50	100	0.97	0.1641
18:58319861:G:T	50	100	0.97	0.1639
18:58319870:G:A	50	100	0.99	0.06899
18:58320593:G:A	50	100	0.96	0.0207
18:58321062:G:A	50	100	0.98	0.3248
18:58321825:T:C	50	100	0.99	0.4016
18:58323169:C:A	50	100	0.96	0.07371
18:58323348:G:A	50	100	0.93	0.02397
18:58323649:A:G	50	100	0.98	0.3537
18:58323678:G:A	50	100	0.98	0.3537
18:58323799:C:T	50	100	0.98	0.2453
18:58324144:T:C	50	100	0.98	0.07353
18:58324314:T:C	50	100	0.98	0.2614
18:58324368:G:A	50	100	0.99	0.01253
18:58324596:G:A	49	98	0.96	0.0236
18:58324992:G:A	49	100	1	0.01507
18:58325511:A:G	50	100	0.97	0.08533
18:58326075:A:G	50	100	0.99	0.02342
18:58326552:T:G	50	100	0.99	0.07335
18:58326712:A:G	50	100	0.97	0.1567
18:58326953:G:A	50	100	0.98	0.1169
18:58327183:C:T	50	100	0.77	0.03704
18:58327424:G:A	50	100	0.97	0.08606
18:58327757:C:A	50	100	0.95	0.08824
18:58328364:C:T	50	100	0.95	0.02887
18:58328489:A:G	50	100	0.98	0.4873
18:58329340:T:C	50	98	0.99	0.4639
18:58330343:A:G	50	100	0.94	0.01398
18:58332267:G:A	50	100	1	0.4112
18:58332400:C:T	50	100	0.99	0.4276
18:58332432:G:A	50	100	1	0.04884
18:58332434:G:C	50	100	1	0.01634
18:58332464:A:G	50	100	1	0.01235
18:58332664:C:T	50	100	1	0.04884
18:58333105:C:T	50	100	1	0.4628
18:58333146:G:T	50	100	0.99	0.4653
18:58333492:A:G	50	100	0.99	0.3626
18:58334308:C:G	50	100	0.99	0.3811
18:58334942:T:G	50	100	0.96	0.0138
18:58335570:A:G	50	100	1	0.04684
18:58336531:C:T	50	100	1	0.4337
18:58336548:C:G	50	100	1	0.04757
18:58336771:A:G	50	100	1	0.4553
18:58336804:G:A	50	100	1	0.4555
18:58336864:G:A	50	100	0.9	0.03214
18:58336915:G:A	50	100	0.99	0.0236
18:58336932:T:C	50	100	1	0.4555
18:58337682:C:T	50	98	1	0.4014
18:58337726:C:G	50	98	0.9	0.03577
18:58337962:C:T	50	98	1	0.4835
18:58338413:A:G	50	100	1	0.4283
18:58338568:T:C	50	100	0.89	0.0187
18:58338638:A:G	50	100	0.99	0.1625
18:58338791:G:C	50	100	0.99	0.1625
18:58339034:C:G	50	100	0.98	0.01398
18:58339047:G:C	50	100	0.99	0.1803
18:58339084:A:G	50	100	0.99	0.1803
18:58339922:G:T	50	100	0.99	0.1823
18:58340060:T:C	50	100	0.99	0.4673
18:58340071:G:A	50	100	0.96	0.02451
18:58340200:C:T	50	98	0.76	0.01035
18:58340242:A:G	50	100	1	0.3589
18:58340568:C:A	50	100	1	0.3588
18:58340916:A:G	50	100	0.99	0.4604
18:58342372:C:T	50	100	0.99	0.4375
18:58342463:A:G	50	100	0.96	0.0138
18:58342639:T:C	50	100	0.98	0.15
18:58342640:G:A	50	98	1	0.3562
18:58343313:G:T	50	100	1	0.3577
18:58343361:G:A	50	100	0.99	0.1917
18:58343483:C:T	50	100	0.99	0.1629
18:58343524:C:T	50	98	0.95	0.01779
18:58343565:A:G	50	100	0.99	0.09477
18:58343667:T:C	50	100	1	0.3548
18:58343768:G:A	50	100	0.94	0.0423
18:58343794:G:C	50	100	0.93	0.01525
18:58343825:G:T	50	100	0.91	0.04684
18:58343882:A:G	50	100	1	0.0325
18:58343915:C:T	50	100	0.98	0.1781
18:58343979:C:T	50	100	0.98	0.1783
18:58344025:A:G	50	98	0.86	0.01071
18:58344697:T:C	50	100	0.99	0.3595
18:58344905:A:G	50	100	0.93	0.01525
18:58345430:A:G	50	100	0.93	0.01525
18:58345548:C:T	50	100	0.96	0.0138
18:58345930:G:T	50	90	0.93	0.3827
18:58346010:C:T	50	100	1	0.03068
18:58346229:T:C	50	98	0.99	0.3571
18:58346274:A:G	50	100	0.94	0.01743
18:58346821:C:A	50	98	0.98	0.3756
18:58347102:A:G	50	100	0.93	0.01507
18:58347371:T:C	50	100	0.95	0.01525
18:58347730:C:G	50	100	0.89	0.02288
18:58347744:G:A	50	98	0.98	0.3829
18:58348420:T:C	50	100	0.98	0.3816
18:58348512:A:G	50	98	0.99	0.07135
18:58348526:A:G	50	98	0.99	0.05973
18:58348634:T:C	50	100	0.91	0.01507
18:58348690:C:T	50	98	0.98	0.3805
18:58349119:C:T	50	100	1	0.0236
18:58349120:G:A	50	100	0.67	0.02106
18:58349170:C:T	50	100	0.97	0.3361
18:58350291:G:T	50	100	0.99	0.4635
18:58350434:G:C	50	100	0.88	0.01035
18:58351676:T:C	50	100	0.97	0.3978
18:58352263:G:A	50	100	0.99	0.4662
18:58352517:G:A	50	100	0.96	0.2195
18:58352886:C:T	50	100	1	0.01507
18:58352890:A:G	50	100	1	0.01507
18:58352950:G:A	50	100	0.99	0.01852
18:58353561:G:A	50	98	0.97	0.06645
18:58353579:G:A	50	100	0.99	0.4659
18:58353866:T:C	50	100	0.99	0.451
18:58354001:C:T	50	100	0.9	0.02342
18:58354049:G:A	50	100	0.99	0.4646
18:58355036:C:T	50	100	1	0.01543
18:58355121:A:C	50	100	0.98	0.4593
18:58355428:A:G	50	100	1	0.0158
18:58355581:A:G	50	100	0.94	0.01906
18:58355975:C:G	50	100	0.98	0.4515
18:58358018:G:A	50	100	0.98	0.4526
18:58359962:G:A	50	100	1	0.01452
18:58360137:C:G	50	100	1	0.01452
18:58361099:A:G	50	100	0.98	0.4092
18:58361260:G:C	50	100	0.96	0.02905
18:58361389:T:G	50	100	0.98	0.4094
18:58361627:C:T	50	100	0.98	0.4092
18:58361670:C:A	50	100	0.98	0.4608
18:58362170:G:A	50	98	0.96	0.06663
18:58362237:G:A	50	100	1	0.01489
18:58363378:T:C	50	98	0.99	0.04103
18:58364931:A:G	50	100	0.88	0.03831
18:58364999:A:G	50	98	0.97	0.4615
18:58365431:A:G	50	100	0.94	0.01616
18:58366460:A:G	50	100	1	0.01997
18:58366682:C:T	50	100	0.98	0.3597
18:58366955:C:A	50	98	0.98	0.4742
18:58367495:C:T	50	100	0.97	0.04339
18:58368429:A:G	50	100	0.96	0.03086
18:58368441:A:G	50	100	0.98	0.3638
18:58368538:C:T	50	100	0.98	0.1113
18:58368996:G:C	50	100	0.96	0.02832
18:58369146:T:C	50	100	0.96	0.104
18:58369159:A:G	50	98	0.97	0.4316
18:58369347:G:A	50	98	0.95	0.1305
18:58369924:T:C	50	100	1	0.01688
18:58369995:G:T	50	100	0.88	0.01362
18:58370037:G:A	50	100	0.99	0.3286
18:58370256:T:C	50	100	0.97	0.1331
18:58370617:A:G	50	100	0.99	0.3297
18:58370656:C:G	50	100	0.99	0.3444
18:58370980:T:G	50	100	0.99	0.4599
18:58370982:C:T	50	100	0.99	0.3284
18:58371146:C:G	50	100	0.99	0.3288
18:58371354:G:A	50	100	1	0.05828
18:58371572:T:C	50	100	0.99	0.4751
18:58371676:T:C	50	100	0.98	0.1313
18:58371832:G:C	50	100	0.99	0.3302
18:58371999:G:A	50	100	0.92	0.01543
18:58372271:C:T	50	100	1	0.05846
18:58372344:T:C	50	100	0.99	0.04503
18:58372471:A:T	50	100	0.99	0.4595
18:58372846:A:G	50	94	0.81	0.07135
18:58373417:T:C	50	100	0.92	0.03195
18:58373723:G:A	50	100	0.93	0.01053
18:58373775:C:T	50	100	0.96	0.02179
18:58373835:G:A	50	100	0.96	0.02088
18:58373948:A:G	50	100	0.82	0.01779
18:58374113:G:A	50	100	1	0.0561
18:58374424:T:G	50	100	0.99	0.4484
18:58374500:T:G	50	100	0.9	0.04212
18:58374502:T:G	50	100	0.96	0.02088
18:58374590:C:G	50	100	0.97	0.1316
18:58374639:A:G	50	100	0.96	0.02124
18:58374692:C:G	50	100	0.98	0.3259
18:58374727:C:T	50	100	0.98	0.1282
18:58374828:C:T	50	98	0.95	0.06427
18:58374952:A:C	50	100	0.97	0.02869
18:58375063:T:G	50	100	0.96	0.03522
18:58375356:G:C	50	100	1	0.376
18:58375759:C:T	50	100	1	0.38
18:58376281:C:A	50	100	0.96	0.02832
18:58376540:G:T	50	100	1	0.05065
18:58376554:C:T	50	100	0.99	0.01162
18:58376577:G:A	50	100	1	0.3727
18:58377722:G:A	50	100	1	0.04993
18:58377982:T:G	50	98	0.92	0.02142
18:58378005:G:A	50	100	0.99	0.3301
18:58378411:G:A	50	100	0.99	0.3515
18:58378805:G:T	50	100	0.99	0.3809
18:58379084:C:T	50	100	0.97	0.1227
18:58379288:C:T	50	100	0.99	0.3511
18:58379403:C:T	50	100	0.99	0.3511
18:58379427:A:T	49	100	1	0.01107
18:58379695:C:T	50	100	0.84	0.01017
18:58379699:G:C	50	100	0.99	0.423
18:58379703:C:T	50	100	0.99	0.3771
18:58379772:C:T	50	100	0.99	0.3771
18:58379794:A:G	50	100	0.98	0.4386
18:58379950:C:T	50	100	0.99	0.3509
18:58380388:G:A	50	100	0.89	0.04956
18:58380404:A:T	49	100	0.98	0.3299
18:58380642:T:A	50	100	1	0.01162
18:58380711:T:C	50	100	0.98	0.3597
18:58380918:T:C	50	100	1	0.04521
18:58381071:G:A	49	100	0.96	0.4199
18:58381316:G:A	50	100	1	0.04375
18:58381741:A:T	50	100	0.99	0.02959
18:58382179:T:C	50	100	1	0.01144
18:58382279:G:A	50	100	0.95	0.07643
18:58382420:T:C	50	98	0.96	0.4806
18:58382446:G:A	50	98	0.95	0.4804
18:58382557:C:G	50	98	0.93	0.03032
18:58383563:A:G	50	100	0.98	0.0837
18:58383635:A:G	50	100	0.98	0.4159
18:58383636:A:G	50	100	0.98	0.4159
18:58383645:T:C	50	100	0.98	0.4139
18:58383792:G:A	50	100	0.98	0.01035
18:58383903:T:C	50	100	0.97	0.07698
18:58384308:G:A	50	100	0.98	0.4699
18:58384375:G:A	50	100	0.98	0.4697
18:58385462:G:A	50	100	1	0.01144
18:58385649:C:T	50	100	0.99	0.01924
18:58385803:C:T	50	100	0.95	0.01126
18:58385830:T:G	50	100	0.99	0.01362
18:58385860:G:A	50	100	0.99	0.01924
18:58385884:A:C	50	100	0.96	0.07771
18:58385956:G:A	50	100	0.99	0.01089
18:58386214:A:G	50	100	0.98	0.4521
18:58386472:C:A	50	100	0.98	0.4361
18:58386667:A:G	50	100	0.98	0.4388
18:58387253:G:A	50	100	1	0.02524
18:58388009:G:A	50	100	1	0.03268
18:58388095:G:T	50	100	1	0.03268
18:58388097:C:G	50	100	0.98	0.439
18:58388165:C:A	50	100	0.84	0.03958
18:58388540:C:T	50	100	0.92	0.06082
18:58388866:G:A	50	100	1	0.03522
18:58389201:G:A	50	100	0.98	0.03431
18:58389270:G:A	50	100	0.95	0.04176
18:58389446:G:A	50	98	0.66	0.01198
18:58390028:T:C	50	100	0.99	0.01344
18:58391019:G:A	50	100	0.99	0.01107
18:58391027:C:G	50	100	0.94	0.01017
18:58391152:A:C	50	100	0.95	0.4577
18:58391828:G:A	50	100	0.98	0.03577
18:58392168:A:G	50	100	0.8	0.04067
18:58392725:A:G	50	100	0.97	0.02977
18:58393672:A:T	50	100	0.76	0.01779
18:58393745:A:G	50	100	0.96	0.01325
18:58393769:G:A	50	100	0.98	0.01289
18:58394091:A:G	50	100	0.97	0.4575
18:58394759:G:A	50	100	0.99	0.01362
18:58395384:C:G	50	98	0.88	0.07244
18:58395405:T:C	50	100	0.97	0.4637
18:58395581:G:C	50	100	1	0.01325
18:58395851:A:G	50	100	0.99	0.07734
18:58395921:C:T	50	100	0.96	0.03631
18:58395968:A:G	50	100	1	0.01325
18:58396082:C:T	50	100	0.83	0.02633
18:58398488:G:A	50	100	0.72	0.01761
18:58398767:T:C	50	98	0.96	0.01525
18:58399813:A:G	50	100	0.97	0.3727
18:58400359:T:C	50	100	1	0.01325
18:58400645:C:T	50	100	0.98	0.04321
18:58400738:A:G	50	100	0.98	0.04285
18:58401297:T:C	50	100	0.97	0.03722
18:58401901:C:T	50	100	0.97	0.02487
18:58401977:A:G	50	100	0.97	0.03722
18:58402426:A:T	50	100	0.66	0.03413
18:58402505:T:C	50	98	0.98	0.3747
18:58402519:G:T	50	98	0.98	0.3825
18:58402541:C:T	50	100	0.99	0.03377
18:58402574:G:A	50	100	0.99	0.03359
18:58402806:G:A	50	100	0.8	0.01216
18:58403124:A:C	50	100	0.98	0.07389
18:58403372:T:C	50	96	0.98	0.3869
18:58403486:C:G	50	100	0.95	0.01561
18:58404114:C:G	50	100	1	0.0138
18:58404340:G:A	50	98	0.98	0.3689
18:58404767:G:C	50	100	0.94	0.02469
18:58404831:A:G	50	100	0.96	0.02778
18:58404832:T:G	50	100	0.96	0.02778
18:58404850:C:T	50	98	0.98	0.3696
18:58404863:G:A	50	98	0.88	0.01489
18:58404957:A:G	50	98	0.99	0.4867
18:58405030:T:C	50	98	0.88	0.04394
18:58405336:G:T	50	100	0.87	0.01126
18:58405576:C:T	50	100	0.88	0.1162
18:58405674:T:C	50	98	0.99	0.4682
18:58405893:G:T	50	96	0.85	0.0354
18:58405894:G:C	50	100	0.96	0.01616
18:58406194:C:A	50	100	0.96	0.03994
18:58406517:T:G	50	100	0.96	0.03558
18:58406583:A:G	50	98	0.98	0.4239
18:58406586:G:T	50	98	0.98	0.3918
18:58406653:G:A	50	98	0.98	0.3991
18:58406721:A:G	50	100	0.98	0.1471
18:58406750:G:A	50	100	0.97	0.04121
18:58406778:C:T	50	100	0.97	0.03667
18:58406881:G:T	50	100	0.95	0.01053
18:58407267:T:C	50	100	0.98	0.1314
18:58407586:C:T	50	100	0.98	0.1432
18:58408369:C:T	50	100	0.95	0.03595
18:58409573:G:A	50	100	0.98	0.01761
18:58409911:A:G	50	100	0.96	0.07353
18:58410506:T:C	50	98	0.88	0.03776
18:58410518:C:A	50	100	0.96	0.01816
18:58411279:T:C	50	100	0.96	0.0354
18:58411705:G:A	50	100	0.91	0.03649
18:58412177:A:G	50	100	0.97	0.01797
18:58412200:C:G	50	100	0.9	0.04085
18:58412211:T:C	50	100	1	0.02542
18:58412451:A:T	50	98	0.98	0.1785
18:58412555:T:C	50	98	0.98	0.1832
18:58412572:A:C	50	100	0.95	0.01888
18:58412726:G:A	49	100	0.96	0.01979
18:58412873:G:T	50	100	1	0.01707
18:58412905:C:G	50	100	1	0.01707
18:58413097:G:T	50	98	0.95	0.04666
18:58413889:T:C	50	100	0.99	0.01979
18:58415010:C:T	50	98	0.89	0.08115
18:58415103:C:T	50	100	0.98	0.061
18:58415141:C:T	50	100	0.92	0.01053
18:58415326:C:T	50	100	0.98	0.06118
18:58415531:T:G	50	100	0.94	0.02015
18:58415621:G:A	50	98	0.97	0.08805
18:58416174:G:T	50	98	0.97	0.03522
18:58416454:C:T	50	100	0.99	0.01035
18:58416456:C:T	50	100	0.96	0.03958
18:58416640:A:C	50	100	1	0.0187
18:58416822:T:C	50	100	0.95	0.1638
18:58416883:C:T	49	100	1	0.01924
18:58417214:C:T	50	100	1	0.03359
18:58417428:G:A	50	100	0.98	0.01107
18:58417535:C:T	50	100	1	0.04158
18:58417637:G:C	50	100	1	0.03177
18:58418313:G:A	50	100	1	0.02197
18:58418685:A:C	50	100	0.99	0.2743
18:58419354:A:G	50	100	1	0.02251
18:58419407:C:T	50	96	0.8	0.0354
18:58419588:C:T	50	100	0.97	0.1529
18:58419987:G:C	49	95.9	0.87	0.04975
18:58420003:C:G	49	89.8	0.86	0.07008
18:58420122:G:A	50	92	0.92	0.2992
18:58420185:T:C	50	100	0.98	0.2211
18:58420388:C:G	50	100	1	0.02197
18:58420416:T:C	50	100	0.99	0.2415
18:58420949:T:C	50	100	1	0.02233
18:58421421:A:G	50	100	1	0.02233
18:58421470:G:A	50	100	1	0.02233
18:58421637:T:C	50	100	1	0.02215
18:58421730:T:G	50	100	1	0.03377
18:58421812:G:A	50	100	0.97	0.3618
18:58421815:C:T	50	100	1	0.02215
18:58421830:A:G	50	100	0.85	0.04521
18:58421884:A:G	50	100	0.98	0.15310000000000001
18:58422064:G:A	50	100	1	0.0167
18:58422430:G:A	50	100	0.84	0.0118
18:58422715:C:T	50	100	0.99	0.04303
18:58423066:A:G	50	100	0.99	0.01144
18:58423579:T:A	50	100	0.99	0.03286
18:58424074:G:A	50	100	0.99	0.01144
18:58424148:G:C	50	100	0.99	0.03377
18:58424344:G:A	50	100	0.99	0.03341
18:58424503:G:A	50	100	0.98	0.08206
18:58424667:G:T	50	100	0.98	0.04775
18:58425019:G:A	50	100	0.99	0.01253
18:58425245:C:T	50	100	0.98	0.02542
18:58425335:G:C	50	100	0.87	0.06245
18:58426216:A:C	50	94	0.94	0.2634
18:58426286:A:T	50	100	0.99	0.03976
18:58426360:T:C	50	100	0.94	0.03341
18:58426426:G:A	50	100	0.99	0.03595
18:58426671:G:A	50	100	0.99	0.03322
18:58426767:G:A	50	100	1	0.1605
18:58426857:A:C	50	100	0.98	0.03667
18:58427357:C:T	50	100	0.99	0.03885
18:58427380:C:A	50	100	0.99	0.03341
18:58427551:C:G	50	100	0.99	0.1547
18:58427556:C:A	50	100	0.91	0.03704
18:58427653:G:T	50	100	0.99	0.1649
18:58427849:T:C	50	100	0.94	0.01017
18:58428146:T:G	50	100	0.99	0.1585
18:58428377:G:A	50	100	0.98	0.03413
18:58428420:A:G	50	100	0.99	0.0345
18:58428588:G:A	50	100	0.87	0.01489
18:58428982:C:A	50	100	0.96	0.1603
18:58429283:C:T	50	98	0.97	0.3123
18:58429546:T:C	50	100	0.97	0.05519
18:58430052:C:T	50	100	0.99	0.04248
18:58430447:G:A	50	100	0.99	0.04267
18:58430484:T:C	50	100	0.9	0.1187
18:58430563:G:A	50	100	0.99	0.04267
18:58430935:C:A	50	100	0.97	0.06009
18:58431092:G:A	50	100	1	0.03359
18:58431165:C:T	50	100	0.98	0.3615
18:58431248:A:C	50	100	0.99	0.04684
18:58431299:T:C	50	100	1	0.04012
18:58431680:A:G	50	100	1	0.1699
18:58431839:T:C	50	100	0.93	0.02651
18:58431965:T:G	50	100	0.95	0.1053
18:58431980:G:C	50	100	0.9	0.01761
18:58432120:C:T	50	100	0.99	0.02687
18:58432175:G:T	50	100	1	0.1362
18:58432410:G:A	50	100	1	0.03359
18:58432483:A:G	50	100	1	0.1698
18:58432623:T:C	50	98	0.92	0.05174
18:58432764:T:G	50	100	1	0.1363
18:58432876:G:A	50	98	0.92	0.04793
18:58432935:C:G	50	98	1	0.1698
18:58433587:A:G	48	97.9	1	0.1333
18:58433939:T:G	50	100	0.99	0.1705
18:58434023:G:A	50	100	0.96	0.03322
18:58434058:T:A	50	100	1	0.1378
18:58434472:T:C	50	100	0.98	0.04956
18:58434787:A:C	50	100	1	0.1378
18:58434846:T:C	50	100	1	0.0443
18:58435006:A:C	50	98	0.99	0.09749
18:58435611:T:A	50	100	1	0.03558
18:58435723:G:A	50	100	0.93	0.01253
18:58435942:G:A	49	100	0.98	0.07153
18:58436341:A:G	50	100	1	0.05211
18:58436565:G:C	50	100	0.92	0.0394
18:58436676:T:C	50	98	0.99	0.09695
18:58437994:C:T	50	100	0.97	0.04847
18:58438636:A:G	50	100	1	0.1382
18:58438927:C:T	50	96	0.97	0.4958
18:58439251:T:G	50	100	0.98	0.2119
18:58439364:T:C	50	98	0.98	0.1817
18:58439750:C:A	50	100	0.95	0.01289
18:58439914:G:A	50	100	0.98	0.3244
18:58439931:G:A	50	100	0.99	0.3751
18:58439954:C:T	50	98	0.98	0.04884
18:58440047:T:C	50	100	0.98	0.3128
18:58440465:C:T	50	100	1	0.3304
18:58441034:A:T	50	100	1	0.3391
18:58441253:G:A	50	100	0.99	0.3337
18:58441682:G:A	50	100	1	0.3301
18:58441775:A:C	50	100	1	0.3301
18:58441796:G:A	50	100	0.94	0.02015
18:58441896:T:G	50	100	0.9	0.01816
18:58442068:C:T	50	100	1	0.3391
18:58442195:C:T	50	100	1	0.04412
18:58442308:C:T	50	100	1	0.3833
18:58442627:C:A	50	100	1	0.3301
18:58442839:C:T	50	100	1	0.3301
18:58442926:A:T	50	100	1	0.3301
18:58443222:A:G	50	100	0.99	0.02723
18:58443229:G:A	50	100	0.95	0.02033
18:58443257:A:G	50	100	1	0.04938
18:58443388:T:C	50	100	1	0.384
18:58443498:G:A	50	100	1	0.3301
18:58443748:T:G	50	100	0.99	0.01543
18:58444088:C:G	50	100	0.99	0.03159
18:58444361:G:T	50	100	1	0.3373
18:58444598:T:G	50	100	1	0.3344
18:58444892:T:G	49	100	1	0.04412
18:58444906:C:T	50	100	0.98	0.01307
18:58444951:A:G	31	87.1	1	0.3471
18:58445063:A:C	40	90	0.66	0.01198
18:58445372:G:A	50	100	1	0.3371
18:58445622:A:G	50	100	0.99	0.1979
18:58446001:A:G	50	100	1	0.2663
18:58446398:G:T	50	100	0.99	0.1213
18:58446483:T:G	50	100	0.98	0.07934
18:58446831:A:G	50	100	1	0.3297
18:58447552:G:T	50	100	1	0.0207
18:58447913:T:A	50	100	1	0.2712
18:58448032:T:C	50	98	0.98	0.05882
18:58448154:A:G	50	100	1	0.2712
18:58448275:A:G	50	100	1	0.1407
18:58448334:T:A	50	100	0.93	0.06536
18:58448335:A:T	49	100	1	0.03831
18:58448593:A:C	50	100	1	0.3824
18:58448965:C:G	50	100	0.99	0.03214
18:58449558:C:G	50	100	1	0.1914
18:58449820:C:T	50	96	0.88	0.05501
18:58449913:C:T	50	100	1	0.2772
18:58450445:C:T	50	100	1	0.02052
18:58451261:C:T	50	100	1	0.2584
18:58451558:C:T	50	100	0.65	0.01725
18:58451748:C:A	50	100	0.98	0.02324
18:58451767:A:G	50	100	1	0.2711
18:58451920:C:T	50	100	0.94	0.1113
18:58452101:A:G	50	98	0.84	0.04847
18:58452397:G:C	50	100	0.98	0.1169
18:58452405:T:A	50	100	0.98	0.02052
18:58452413:A:G	50	100	1	0.06681
18:58452589:C:G	50	100	1	0.02723
18:58452923:G:A	50	100	1	0.2584
18:58453201:G:T	50	100	1	0.01144
18:58453370:G:A	50	100	0.99	0.04775
18:58453373:C:G	50	100	1	0.02723
18:58453422:C:T	50	98	0.9	0.1184
18:58453817:G:T	50	100	0.99	0.06064
18:58454048:G:C	50	98	0.99	0.2584
18:58454571:A:G	50	100	1	0.2709
18:58455275:T:C	50	100	1	0.3237
18:58455423:G:A	50	100	1	0.06663
18:58455546:G:T	50	100	0.99	0.4953
18:58455578:A:T	50	100	1	0.04466
18:58455736:G:A	50	98	0.97	0.04575
18:58455827:C:T	50	100	1	0.3825
18:58455828:G:A	50	100	1	0.03813
18:58455838:C:T	50	100	0.98	0.02052
18:58456310:A:C	50	100	1	0.02088
18:58456364:A:G	50	100	1	0.02088
18:58456445:G:C	50	100	1	0.03849
18:58456470:C:G	50	100	1	0.3166
18:58456508:T:C	50	96	1	0.3166
18:58456567:C:T	50	100	1	0.3814
18:58457239:G:T	50	100	0.99	0.05592
18:58458741:T:A	50	100	1	0.3233
18:58459015:C:G	50	100	1	0.3233
18:58459050:G:A	50	100	1	0.3361
18:58459360:C:T	50	100	0.98	0.02832
18:58459396:G:A	50	100	1	0.02052
18:58459424:G:A	50	100	1	0.01307
18:58459635:T:C	50	100	1	0.2829
18:58459726:C:T	50	100	1	0.05392
18:58459736:G:C	50	100	1	0.0532
18:58459961:A:G	50	100	1	0.2829
18:58460109:G:A	50	92	0.86	0.01797
18:58460292:C:G	50	100	1	0.03794
18:58460405:C:A	39	79.5	0.84	0.2769
18:58460406:C:A	42	90.5	0.81	0.03776
18:58460408:C:T	42	95.2	0.89	0.1186
18:58460409:C:G	42	92.9	0.86	0.02669
18:58460411:C:A	44	97.7	0.98	0.01162
18:58460415:C:A	45	86.7	0.92	0.03922
18:58460431:T:C	49	91.8	1	0.0532
18:58460438:G:T	50	98	1	0.02723
18:58460523:A:T	50	100	1	0.2829
18:58460592:G:C	50	100	1	0.05301
18:58460643:C:T	50	100	1	0.3359
18:58460739:T:G	50	100	1	0.05301
18:58460753:T:A	50	100	1	0.3359
18:58460781:C:G	50	100	1	0.05301
18:58460840:C:T	50	100	1	0.02705
18:58461031:G:A	50	100	1	0.05301
18:58461033:C:T	50	96	0.9	0.1184
18:58461048:C:G	50	100	1	0.05301
18:58461057:T:A	50	100	1	0.3361
18:58461097:T:C	50	96	0.99	0.0797
18:58461265:T:C	50	100	1	0.02723
18:58461286:A:C	50	100	1	0.0532
18:58461457:C:A	50	100	0.95	0.02033
18:58461809:G:T	50	100	1	0.05301
18:58461862:C:T	50	100	1	0.2834
18:58461880:G:A	50	100	1	0.05301
18:58461909:T:C	50	100	0.99	0.283
18:58462171:C:A	50	92	1	0.05301
18:58462366:C:A	50	100	1	0.05301
18:58462460:C:T	50	100	1	0.0532
18:58462572:G:A	50	100	1	0.283
18:58462686:G:C	50	100	1	0.05301
18:58462700:G:A	50	100	0.97	0.05301
18:58462744:T:C	50	100	1	0.3361
18:58462762:C:T	50	100	0.78	0.01089
18:58462880:A:G	50	100	0.99	0.3361
18:58463014:G:A	50	100	1	0.3361
18:58463061:A:C	50	100	1	0.2827
18:58463065:G:A	50	100	1	0.1405
18:58463123:A:G	50	100	1	0.05301
18:58463331:C:T	50	100	0.62	0.01507
18:58463429:A:G	50	100	1	0.3361
18:58463584:G:C	50	100	1	0.1407
18:58463634:G:A	50	100	1	0.05301
18:58463797:T:C	50	100	1	0.05301
18:58463807:A:G	50	100	1	0.04739
18:58463848:G:A	50	100	1	0.3088
18:58463917:A:C	50	100	1	0.05301
18:58463924:A:G	50	100	1	0.3088
18:58464081:G:T	50	100	1	0.1298
18:58464236:G:T	50	100	1	0.0532
18:58464269:A:G	50	100	0.98	0.02306
18:58464359:G:C	50	100	1	0.05301
18:58464466:G:A	50	100	1	0.01107
18:58464633:T:G	50	100	1	0.3791
18:58464637:G:A	50	100	1	0.3259
18:58464655:T:C	50	100	0.97	0.02124
18:58464660:C:T	50	100	1	0.05792
18:58464694:G:A	50	100	0.99	0.07135
18:58464803:C:T	50	100	1	0.01307
18:58464804:G:A	50	100	1	0.05301
18:58464811:C:T	50	100	1	0.3814
18:58464875:T:G	50	100	1	0.05301
18:58464949:G:A	50	100	1	0.05301
18:58464963:T:C	50	100	1	0.3281
18:58464989:C:T	50	100	1	0.05301
18:58465198:C:T	50	100	0.9	0.06463
18:58465267:A:C	50	100	1	0.3279
18:58465323:T:C	50	100	1	0.05301
18:58465332:A:G	50	100	1	0.05301
18:58465419:T:C	50	100	1	0.05301
18:58465493:G:A	50	100	1	0.3811
18:58465530:A:G	50	100	0.97	0.05301
18:58465554:C:T	50	100	1	0.0325
18:58465749:A:G	50	100	1	0.05301
18:58465933:T:C	50	100	1	0.3281
18:58466205:T:A	50	100	1	0.05301
18:58466206:G:C	50	100	1	0.05301
18:58466435:G:C	48	81.2	0.97	0.384
18:58466442:C:A	49	100	0.94	0.02033
18:58466443:C:A	49	100	1	0.05301
18:58466468:T:G	49	91.8	0.93	0.2395
18:58466505:G:A	50	100	1	0.05301
18:58466551:C:A	50	100	1	0.01307
18:58466665:C:T	50	100	1	0.05301
18:58466708:A:G	50	100	1	0.02723
18:58466803:C:T	50	100	1	0.05301
18:58466864:T:C	50	100	0.98	0.1885
18:58466915:C:A	50	100	1	0.3824
18:58467097:G:A	50	100	1	0.05301
18:58467386:C:T	50	100	1	0.02324
18:58467432:G:C	50	100	1	0.382
18:58467511:A:C	50	100	0.96	0.01398
18:58467560:G:A	50	100	1	0.1781
18:58467764:T:A	50	100	0.96	0.0216
18:58467997:G:A	50	100	0.98	0.02088
18:58468158:G:C	50	98	0.99	0.3324
18:58468320:T:G	50	100	1	0.05265
18:58468360:C:T	50	100	0.99	0.3816
18:58468376:C:T	50	100	1	0.05265
18:58468535:G:A	50	100	1	0.05265
18:58468990:A:G	50	100	0.91	0.07662
18:58469225:A:G	50	100	0.93	0.4305
18:58469236:A:G	50	100	0.94	0.4316
18:58469248:G:A	50	100	0.93	0.4296
18:58469703:A:G	50	98	0.96	0.06826
18:58469805:G:C	50	96	0.86	0.1294
18:58469807:A:C	50	100	0.96	0.4533
18:58469812:T:C	50	100	0.94	0.2573
18:58469847:G:A	50	100	0.98	0.1906
18:58469860:C:A	50	100	0.98	0.03885
18:58470266:G:A	50	100	0.81	0.02124
18:58470355:G:C	50	98	0.97	0.1946
18:58470394:C:A	50	98	0.98	0.1823
18:58470470:G:A	50	100	1	0.2041
18:58470502:A:G	50	100	1	0.2041
18:58470593:A:G	50	100	0.85	0.05501
18:58470681:T:C	50	100	1	0.2438
18:58470698:T:C	50	100	1	0.2436
18:58470862:T:A	50	100	1	0.1961
18:58471153:C:T	50	100	0.98	0.03086
18:58471197:G:A	50	100	0.99	0.3424
18:58471387:A:G	50	98	0.99	0.3424
18:58471404:T:C	50	98	0.99	0.3424
18:58471453:A:G	49	100	0.99	0.3424
18:58471711:T:C	50	100	1	0.3426
18:58471795:A:G	50	100	0.98	0.06681
18:58471816:T:A	50	100	1	0.3428
18:58471983:A:G	50	100	0.89	0.01089
18:58472139:G:A	50	100	1	0.343
18:58472155:C:T	50	100	1	0.1957
18:58472392:T:C	50	100	1	0.1957
18:58472406:G:C	50	100	1	0.09804
18:58472615:T:G	50	100	1	0.343
18:58472845:A:T	50	100	1	0.3288
18:58472865:C:T	50	100	0.99	0.1767
18:58472909:A:C	50	100	1	0.3286
18:58473035:C:T	50	100	0.97	0.3068
18:58473473:A:G	50	100	0.98	0.05719
18:58473559:C:T	50	100	1	0.3284
18:58473661:G:T	50	100	0.99	0.3286
18:58473748:A:C	50	100	0.99	0.01979
18:58473786:C:T	50	100	0.99	0.3284
18:58473792:G:A	50	100	0.99	0.3284
18:58473797:C:G	50	100	0.99	0.3284
18:58473955:C:T	50	100	1	0.3286
18:58474013:C:T	50	100	0.99	0.3286
18:58474100:G:C	50	100	1	0.3286
18:58474193:T:C	50	100	0.99	0.02015
18:58474279:T:C	50	100	0.99	0.2313
18:58474446:G:A	50	100	1	0.3284
18:58474525:A:G	50	100	0.95	0.01543
18:58474745:G:C	50	100	1	0.3286
18:58474961:A:G	50	100	1	0.3286
18:58475080:G:A	50	100	0.99	0.3299
18:58475159:C:T	50	100	1	0.3286
18:58475245:A:G	50	100	1	0.3284
18:58475267:C:T	50	100	0.98	0.1462
18:58475385:G:A	50	100	1	0.1819
18:58475482:G:A	50	100	1	0.09804
18:58475712:T:C	50	100	1	0.3295
18:58475786:A:G	50	100	0.98	0.05574
18:58475789:C:A	50	100	1	0.329
18:58475942:G:A	50	100	1	0.329
18:58476590:T:G	50	100	0.97	0.0561
18:58476614:G:C	50	98	1	0.3346
18:58477047:A:C	50	100	0.97	0.04357
18:58477192:G:A	50	100	0.98	0.02669
18:58477344:G:A	50	100	1	0.1385
18:58477423:T:C	50	100	0.99	0.3344
18:58477889:G:A	50	98	0.98	0.1371
18:58478080:G:T	50	96	0.81	0.04847
18:58478577:C:G	50	98	1	0.09804
18:58478610:A:G	50	94	0.9	0.1111
18:58478612:A:G	49	95.9	0.98	0.05773
18:58478625:T:C	50	96	0.9	0.01725
18:58478627:T:C	50	94	0.98	0.1353
18:58478629:T:C	49	95.9	0.95	0.1728
18:58478631:C:T	47	78.7	0.95	0.3017
18:58478653:T:C	50	90	1	0.2075
18:58478863:A:G	50	100	1	0.1465
18:58479056:A:G	50	100	0.98	0.02651
18:58479082:G:A	48	95.8	0.98	0.05519
18:58479101:T:C	45	93.3	1	0.3362
18:58479164:A:T	48	93.8	0.89	0.1641
18:58479166:T:A	49	85.7	0.83	0.1333
18:58479168:T:A	49	98	0.98	0.04739
18:58479299:C:T	50	100	1	0.1467
18:58479810:A:G	50	100	1	0.2075
18:58480031:C:G	50	100	1	0.2573
18:58480323:C:T	50	100	1	0.3546
18:58480340:G:A	50	100	1	0.3163
18:58480441:G:A	50	100	0.97	0.01216
18:58480599:G:A	50	100	1	0.1465
18:58480734:A:G	50	100	0.81	0.02342
18:58481012:A:G	50	100	0.82	0.01924
18:58481024:G:A	50	100	0.98	0.0394
18:58481099:G:A	50	100	1	0.2073
18:58481142:T:A	50	100	0.96	0.06645
18:58481196:C:T	50	100	1	0.2075
18:58481549:G:C	50	100	1	0.2691
18:58481564:A:G	50	100	0.99	0.1973
18:58481594:C:G	50	100	1	0.138
18:58481816:A:G	50	100	1	0.3544
18:58481867:T:C	50	100	0.97	0.1349
18:58482192:A:C	50	100	1	0.463
18:58482565:A:G	50	100	1	0.3186
18:58482633:G:C	50	100	1	0.2155
18:58482644:T:C	50	100	1	0.01071
18:58482661:A:G	50	100	1	0.3186
18:58482689:C:G	50	100	1	0.3184
18:58482719:C:T	50	100	1	0.262
18:58482750:T:G	50	100	1	0.1029
18:58482816:A:G	50	100	1	0.09731
18:58482823:A:C	50	98	0.97	0.04339
18:58482882:T:C	50	100	1	0.3644
18:58483005:A:C	50	100	1	0.3186
18:58483017:T:C	50	100	1	0.3186
18:58483389:G:C	50	100	0.99	0.03322
18:58483515:A:G	50	98	0.99	0.08932
18:58483643:T:C	49	100	1	0.3168
18:58483644:G:A	50	100	0.92	0.01543
18:58483845:A:G	50	100	1	0.319
18:58483906:C:A	50	100	1	0.319
18:58484110:G:A	50	100	1	0.362
18:58484194:T:C	50	100	1	0.319
18:58484426:C:T	50	100	0.98	0.04757
18:58484495:T:G	50	100	1	0.3204
18:58484740:C:T	50	100	0.88	0.01126
18:58484821:T:C	50	100	0.99	0.3168
18:58484853:G:A	50	100	0.99	0.3166
18:58485143:C:T	50	100	0.99	0.06481
18:58485454:A:T	50	100	0.99	0.06445
18:58485564:C:T	50	100	0.99	0.3168
18:58485565:G:A	50	100	0.97	0.2286
18:58485808:C:T	50	100	0.99	0.03468
18:58486231:A:G	50	98	0.97	0.1376
18:58486307:C:T	50	100	0.99	0.4679
18:58486310:T:C	50	100	0.99	0.4671
18:58486629:T:C	50	100	0.99	0.4679
18:58486840:T:C	50	100	0.98	0.3996
18:58487050:A:G	50	100	0.92	0.03885
18:58487073:T:C	50	96	0.97	0.4089
18:58487161:A:G	50	98	0.95	0.2262
18:58487208:A:G	50	100	0.96	0.2141
18:58487232:T:A	50	96	0.97	0.4087
18:58487339:T:G	50	92	0.93	0.3775
18:58487588:C:A	50	100	0.98	0.02887
18:58487748:G:A	50	86	0.84	0.3017
18:58487888:T:C	50	92	0.85	0.1808
18:58487964:C:T	50	100	0.93	0.05047
18:58488536:C:T	50	100	0.94	0.08297
18:58488592:G:A	50	100	0.94	0.1378
18:58488707:T:C	50	98	0.98	0.1845
18:58488835:C:T	50	100	1	0.08969
18:58489001:G:T	50	100	1	0.08987
18:58489094:C:T	50	100	1	0.0325
18:58489134:A:G	50	100	1	0.0256
18:58489206:T:C	50	100	0.93	0.05029
18:58489289:C:T	50	100	1	0.0256
18:58489388:A:G	50	98	0.99	0.1848
18:58489473:C:T	50	98	0.99	0.1848
18:58489636:A:G	50	96	0.99	0.1854
18:58489650:A:G	50	100	1	0.06137
18:58489693:G:A	50	96	0.97	0.2649
18:58489871:T:G	49	100	1	0.01198
18:58489949:C:T	50	100	0.98	0.1505
18:58489950:G:A	50	100	0.75	0.01107
18:58490012:A:T	50	98	0.98	0.1846
18:58490040:C:T	50	98	0.99	0.1846
18:58490176:G:A	50	100	1	0.02324
18:58490208:C:T	50	98	0.99	0.1848
18:58490383:C:T	50	98	1	0.1845
18:58490396:C:T	50	98	1	0.1846
18:58490477:C:T	50	100	1	0.0906
18:58491078:G:A	50	98	0.98	0.2012
18:58491356:C:G	50	100	1	0.1846
18:58491375:G:A	50	100	1	0.06155
18:58491612:C:G	49	100	1	0.1846
18:58491643:C:T	50	100	1	0.1877
18:58491807:G:A	50	100	1	0.1846
18:58491811:C:G	50	100	1	0.3669
18:58492000:C:T	50	100	0.99	0.1511
18:58492183:A:C	50	100	0.99	0.3524
18:58492287:C:T	50	100	1	0.065
18:58492290:A:G	50	100	0.99	0.1728
18:58492887:G:A	50	100	0.99	0.4443
18:58492984:C:T	50	100	1	0.03195
18:58493036:G:A	50	100	0.99	0.1216
18:58493070:G:A	50	100	1	0.1786
18:58493173:C:A	50	100	0.99	0.3865
18:58493425:G:C	49	100	0.99	0.3704
18:58493433:G:C	50	100	0.99	0.3702
18:58493450:G:A	50	100	0.99	0.4336
18:58494019:A:G	50	100	0.99	0.1216
18:58494025:C:T	50	100	1	0.1788
18:58494164:T:C	50	100	0.99	0.24
18:58494303:C:T	50	100	1	0.4559
18:58494372:A:T	50	100	0.98	0.07643
18:58494653:C:G	50	100	0.98	0.2153
18:58494728:G:C	50	100	1	0.02578
18:58494881:C:T	50	100	1	0.3333
18:58494922:G:A	50	100	0.97	0.1718
18:58495258:C:A	50	100	0.99	0.4483
18:58495321:C:G	50	100	1	0.02397
18:58495331:A:C	50	100	0.99	0.3538
18:58495555:T:C	50	100	0.78	0.01144
18:58495892:G:C	50	100	1	0.01561
18:58496666:A:T	50	100	1	0.01017
18:58496707:C:G	50	100	1	0.1645
18:58496857:A:T	50	100	1	0.1875
18:58496881:C:T	50	100	1	0.1939
18:58496953:G:A	50	100	1	0.1409
18:58497113:A:G	50	100	0.98	0.1106
18:58497305:C:T	50	98	0.98	0.1875
18:58497339:G:T	50	100	1	0.02397
18:58497463:A:G	50	100	0.98	0.1574
18:58497508:G:A	50	100	0.98	0.07589
18:58497514:G:A	50	100	1	0.187
18:58497682:T:A	50	100	0.97	0.03032
18:58497932:G:A	50	100	0.98	0.1924
18:58498257:A:G	50	100	1	0.1411
18:58498292:A:C	50	100	0.88	0.01344
18:58498436:C:G	50	100	0.98	0.3531
18:58498450:G:T	50	100	0.98	0.4995
18:58498528:C:T	50	100	1	0.1491
18:58498770:G:C	50	98	0.99	0.1685
18:58499319:G:A	50	100	0.98	0.1171
18:58499718:C:G	50	100	1	0.02705
18:58499864:A:G	50	100	0.99	0.1581
18:58499904:G:A	50	100	0.99	0.1581
18:58500014:C:T	50	100	0.94	0.02397
18:58500114:A:G	50	100	1	0.1688
18:58500254:A:C	50	96	0.93	0.4775
18:58500273:C:T	50	100	0.99	0.158
18:58500988:G:A	50	100	0.99	0.3557
18:58501252:T:C	50	100	1	0.2682
18:58501309:G:C	50	100	0.99	0.3557
18:58502094:A:C	50	100	1	0.02705
18:58502182:A:G	50	100	0.98	0.1351
18:58502654:G:A	50	100	0.98	0.1581
18:58502808:C:T	50	100	0.99	0.01979
18:58502966:C:T	50	100	0.88	0.04539
18:58503018:C:T	50	100	1	0.06681
18:58503397:G:A	50	100	0.99	0.4849
18:58503539:T:A	49	98	0.99	0.3351
18:58503794:G:C	50	100	1	0.01216
18:58504722:G:T	50	100	1	0.486
18:58504734:A:G	50	100	1	0.1808
18:58504835:T:C	50	100	1	0.486
18:58504877:G:A	50	100	0.99	0.1389
18:58505051:C:T	50	100	1	0.3553
18:58505127:T:G	50	100	0.99	0.1581
18:58505182:C:T	50	100	1	0.06046
18:58505379:G:A	50	100	0.99	0.1872
18:58505558:T:C	50	100	1	0.1895
18:58505638:G:A	50	100	1	0.187
18:58505693:G:T	50	100	0.96	0.03849
18:58505888:C:T	50	100	0.99	0.1338
18:58505951:C:T	50	100	0.99	0.4744
18:58505960:C:T	50	100	0.99	0.4746
18:58506067:G:A	50	100	1	0.1895
18:58506198:G:A	50	100	0.99	0.1866
18:58506320:C:T	50	100	1	0.2745
18:58506791:C:T	50	100	1	0.2349
18:58506843:C:T	50	100	1	0.02415
18:58507292:C:T	50	100	1	0.1338
18:58507444:G:A	50	100	1	0.1687
18:58507741:T:G	50	100	1	0.06064
18:58508500:A:G	50	100	1	0.1905
18:58508809:G:A	50	100	0.97	0.1545
18:58509087:A:G	50	100	1	0.03377
18:58509112:A:C	50	100	0.99	0.1906
18:58509342:A:G	50	100	1	0.1908
18:58509398:C:G	49	100	1	0.1685
18:58509446:G:A	50	96	0.83	0.0216
18:58509461:T:C	50	100	1	0.1719
18:58509623:C:T	48	91.7	1	0.3633
18:58509825:G:T	49	79.6	0.98	0.07625
18:58509839:G:C	49	85.7	1	0.1004
18:58509945:A:T	50	100	0.94	0.09822
18:58510113:T:G	50	100	1	0.02433
18:58510318:C:T	50	100	1	0.07643
18:58510447:C:T	50	100	0.99	0.03468
18:58510477:A:G	50	100	1	0.07625
18:58510960:T:C	50	100	1	0.2003
18:58511030:G:A	50	100	1	0.02415
18:58511200:A:G	50	100	1	0.2057
18:58511224:C:T	50	98	0.66	0.01598
18:58511225:A:G	50	100	1	0.3787
18:58511402:G:A	50	100	1	0.1719
18:58511714:C:T	50	100	1	0.03195
18:58512099:C:T	50	100	0.99	0.01216
18:58512100:G:A	50	98	1	0.3642
18:58512333:C:T	50	100	1	0.06481
18:58512370:A:G	50	100	1	0.03195
18:58512441:C:T	50	100	0.99	0.02469
18:58512498:G:A	50	100	1	0.2003
18:58512584:G:C	50	100	1	0.06209
18:58512869:T:C	48	97.9	0.86	0.01107
18:58512920:A:G	50	92	0.96	0.2111
18:58513373:G:A	50	100	1	0.2057
18:58513487:G:A	50	100	1	0.02415
18:58513530:C:G	50	100	1	0.02433
18:58513531:T:A	50	100	0.99	0.1716
18:58513744:G:A	50	100	0.98	0.01216
18:58513758:T:C	50	98	0.91	0.05465
18:58513798:G:T	50	100	1	0.02415
18:58513815:G:A	50	100	1	0.35
18:58513869:T:C	50	100	1	0.2059
18:58513870:C:T	50	100	1	0.2059
18:58514066:A:G	50	100	1	0.03195
18:58514148:G:T	50	100	1	0.2059
18:58514297:C:G	50	100	0.99	0.1716
18:58514405:C:T	50	100	1	0.02415
18:58514586:T:A	50	100	0.88	0.04593
18:58514612:C:T	50	100	1	0.03195
18:58514710:G:C	50	100	0.99	0.02451
18:58514711:A:C	50	100	1	0.3499
18:58514913:A:G	50	100	0.99	0.1164
18:58514942:T:C	50	100	1	0.07843
18:58514952:C:T	50	100	1	0.01543
18:58515257:G:T	50	100	0.99	0.1554
18:58515275:C:G	50	100	0.99	0.2318
18:58515541:T:A	50	100	1	0.2062
18:58515682:C:T	50	98	1	0.3043
18:58516063:A:T	50	98	0.99	0.3326
18:58516201:A:C	50	100	0.98	0.02977
18:58516257:G:A	50	100	0.98	0.1683
18:58516328:C:T	50	100	0.89	0.01888
18:58516517:C:T	50	100	0.98	0.1932
18:58516620:G:A	50	100	1	0.03232
18:58516875:C:T	50	100	1	0.1186
18:58517502:T:G	50	100	0.99	0.01271
18:58517571:C:G	50	96	0.92	0.469
18:58517599:C:G	50	98	0.92	0.01107
18:58517705:T:A	50	100	0.94	0.05519
18:58517803:G:A	50	100	0.96	0.01943
18:58517923:A:G	50	100	0.96	0.06282
18:58518956:G:A	50	100	0.95	0.01452
18:58519046:A:G	50	100	0.83	0.02397
18:58519303:T:C	50	100	1	0.01271
18:58519348:A:T	50	100	1	0.01271
18:58519586:G:A	50	98	0.99	0.408
18:58519819:G:T	50	100	0.98	0.1345
18:58519915:C:T	50	100	1	0.01271
18:58520014:C:G	50	100	1	0.01271
18:58520146:G:C	50	100	0.98	0.348
18:58520150:G:A	50	100	0.96	0.02596
18:58520155:T:C	50	100	1	0.01271
18:58520287:A:G	50	100	0.98	0.2549
18:58520315:A:G	49	98	0.98	0.3061
18:58521170:G:T	50	100	0.93	0.01198
18:58521457:G:T	50	100	1	0.01289
18:58521617:T:C	49	98	0.84	0.02669
18:58521997:G:A	50	100	0.99	0.482
18:58522260:G:A	50	100	0.92	0.02342
18:58522422:C:T	50	100	0.9	0.01906
18:58522459:C:T	50	100	1	0.06028
18:58522810:G:A	50	100	1	0.04739
18:58522930:T:A	50	100	1	0.01289
18:58522977:T:C	50	100	0.99	0.3332
18:58523159:C:T	50	100	1	0.03177
18:58523260:T:C	50	90	0.99	0.3288
18:58523387:G:A	50	100	0.89	0.01017
18:58523564:T:C	50	100	0.99	0.05011
18:58524119:C:T	50	100	0.98	0.07226
18:58524557:C:T	50	100	0.98	0.07226
18:58524868:C:T	50	100	0.89	0.08351
18:58524897:T:C	49	98	0.88	0.03177
18:58525135:G:A	50	100	0.99	0.3951
18:58525502:T:A	50	100	0.91	0.02778
18:58525547:C:T	50	100	1	0.03359
18:58525589:G:A	50	100	0.99	0.04993
18:58525602:A:G	50	100	0.99	0.04993
18:58525798:G:A	50	100	0.99	0.04993
18:58525891:A:G	50	100	0.91	0.02796
18:58525906:T:C	50	100	0.98	0.07389
18:58526348:C:T	50	100	0.92	0.02469
18:58526434:G:T	50	100	0.99	0.04993
18:58526523:G:A	50	100	0.98	0.2564
18:58526636:G:A	50	100	0.99	0.3951
18:58526677:C:T	50	100	0.9	0.02796
18:58526753:C:G	50	100	0.97	0.01398
18:58527351:A:C	50	100	1	0.01144
18:58527453:G:A	50	100	0.99	0.03141
18:58527804:A:G	50	100	1	0.04739
18:58528058:G:A	50	100	1	0.01144
18:58528641:T:C	50	100	0.85	0.01144
18:58528840:G:T	50	100	0.99	0.2712
18:58529087:G:A	50	100	0.92	0.02887
18:58529219:C:T	50	100	1	0.4495
18:58529260:G:A	50	100	0.99	0.1808
18:58529677:A:G	50	100	1	0.01144
18:58529846:G:C	50	100	0.97	0.0138
18:58530403:G:A	50	100	1	0.04503
18:58530446:C:T	50	100	0.97	0.01888
18:58530775:C:T	50	100	0.98	0.05864
18:58530848:C:T	50	100	1	0.0679
18:58531064:G:A	50	100	0.92	0.08188
18:58531109:C:T	50	100	0.98	0.1826
18:58531285:C:T	50	100	0.97	0.01344
18:58531678:C:T	50	100	1	0.07081
18:58531830:C:T	50	100	0.95	0.08243
18:58531881:G:A	50	100	0.99	0.1797
18:58532082:C:T	50	100	0.99	0.03214
18:58532137:T:C	50	98	0.88	0.02469
18:58532217:A:G	50	100	1	0.07317
18:58532282:A:G	50	100	0.99	0.01144
18:58532297:C:A	50	100	0.99	0.1345
18:58532331:C:T	50	100	0.97	0.01344
18:58532890:A:G	50	100	0.99	0.2593
18:58532918:A:G	50	100	1	0.331
18:58532950:C:T	50	100	0.99	0.1823
18:58533100:G:A	50	100	1	0.06754
18:58533474:G:C	50	100	0.99	0.3936
18:58533562:T:G	50	100	1	0.07044
18:58533591:A:C	50	100	1	0.07044
18:58533664:C:T	50	100	1	0.07044
18:58533726:G:A	50	100	1	0.06754
18:58534712:A:C	50	100	0.96	0.04829
18:58534713:G:A	50	100	0.99	0.1383
18:58534888:G:A	50	100	0.99	0.06881
18:58534999:T:C	50	100	1	0.04739
18:58535162:C:T	50	100	0.99	0.06917
18:58535186:T:C	50	100	0.96	0.07462
18:58535451:T:C	50	100	0.98	0.0541
18:58535536:C:A	50	100	0.99	0.3911
18:58535750:A:T	50	100	0.99	0.3302
18:58535842:G:A	50	100	0.99	0.3907
18:58535888:C:T	50	100	0.99	0.3905
18:58535904:T:C	50	96	0.86	0.01071
18:58536179:G:C	50	100	0.99	0.3302
18:58536215:A:G	50	100	0.99	0.3302
18:58536605:G:A	50	100	1	0.04521
18:58536659:G:T	50	100	0.99	0.3301
18:58536666:T:G	50	100	0.99	0.3301
18:58536999:C:A	50	100	0.98	0.01144
18:58537018:A:C	50	100	0.99	0.3301
18:58537178:C:T	50	100	0.98	0.4831
18:58537257:C:G	50	100	0.94	0.07244
18:58537412:T:G	50	100	0.98	0.2527
18:58537439:A:T	50	98	0.99	0.482
18:58537515:G:A	50	98	0.98	0.2151
18:58537536:G:A	50	100	0.96	0.04412
18:58537562:C:T	50	98	0.73	0.01924
18:58537564:T:G	50	98	0.8	0.0158
18:58537600:A:G	50	98	0.95	0.01144
18:58537694:C:T	50	100	0.94	0.0118
18:58537700:T:G	50	96	0.99	0.4824
18:58537713:C:G	50	96	0.99	0.4822
18:58537745:C:T	50	96	0.99	0.4822
18:58537759:C:T	50	96	0.99	0.482
18:58538030:A:C	50	96	0.98	0.4818
18:58538240:G:T	50	96	0.92	0.09132
18:58538249:G:A	50	94	0.97	0.4817
18:58538319:C:T	50	94	0.95	0.4798
18:58538410:G:A	50	94	0.96	0.4853
18:58538829:G:T	49	95.9	0.92	0.4056
18:58539077:A:T	50	98	0.93	0.1058
18:58539310:G:A	50	92	0.68	0.09041
18:58539699:C:T	50	86	0.84	0.3268
18:58539723:G:T	50	86	0.83	0.3756
18:58539986:T:A	50	96	0.85	0.09078
18:58540150:C:T	50	98	0.83	0.04303
18:58540161:C:A	50	92	0.92	0.2048
18:58540819:T:A	50	98	0.83	0.04539
18:58541008:T:G	50	100	0.92	0.1609
18:58541086:T:C	50	100	0.94	0.01126
18:58541263:G:A	50	100	0.92	0.1216
18:58541882:G:A	49	100	0.9	0.02633
18:58542155:C:T	50	100	0.7	0.04448
18:58542620:A:G	50	96	0.85	0.05247
18:58542724:A:G	50	98	0.94	0.1552
18:58542935:T:C	50	98	0.86	0.01834
18:58543000:T:C	50	98	0.83	0.04194
18:58543811:T:C	50	98	0.96	0.1592
18:58543955:G:A	50	96	0.95	0.3528
18:58544221:C:T	50	96	0.94	0.1779
18:58544313:T:C	50	100	0.96	0.159
18:58544359:C:G	50	94	0.94	0.3606
18:58544608:C:T	50	100	0.96	0.1532
18:58544829:C:T	50	100	0.98	0.03014
18:58545975:G:T	50	96	0.9	0.1727
18:58546158:G:A	50	100	0.96	0.1612
18:58546206:A:G	50	98	0.94	0.3918
18:58546386:A:C	50	100	0.98	0.01144
18:58546697:T:C	50	100	0.94	0.01144
18:58546777:G:A	50	100	0.97	0.1616
18:58546914:T:G	50	98	0.92	0.1549
18:58547294:G:T	50	100	0.97	0.1612
18:58547329:C:T	50	98	0.86	0.02088
18:58547359:A:G	50	98	0.89	0.02996
18:58547959:A:G	50	100	0.67	0.02088
18:58548360:A:G	50	100	0.96	0.1607
18:58548694:G:A	50	98	0.95	0.1598
18:58548805:A:G	50	94	0.94	0.1176
18:58549725:T:C	50	100	0.96	0.1581
18:58549733:A:G	50	88	0.91	0.2792
18:58549780:T:C	50	100	1	0.02215
18:58549905:C:T	50	94	0.72	0.03068
18:58549946:G:A	50	100	0.91	0.03903
18:58549960:G:A	50	100	0.76	0.01144
18:58549993:C:T	50	100	0.88	0.02832
18:58550140:T:C	50	100	0.97	0.02179
18:58551122:C:A	50	86	0.93	0.3666
18:58551259:G:A	50	96	0.91	0.1024
18:58551518:T:G	50	98	0.92	0.49
18:58551800:T:C	50	100	1	0.01107
18:58552270:C:T	50	100	0.96	0.1698
18:58552358:G:A	50	100	0.9	0.2358
18:58552496:G:A	50	100	0.95	0.161
18:58552849:G:C	50	98	0.95	0.4935
18:58552871:A:C	50	100	0.96	0.1403
18:58552965:G:T	50	96	0.79	0.08987
18:58553907:G:A	50	100	0.97	0.01398
18:58553992:C:G	50	96	0.95	0.4782
18:58554175:C:T	50	98	0.94	0.04902
18:58554190:A:G	50	90	0.95	0.4724
18:58554276:T:C	50	98	0.97	0.1572
18:58554493:G:A	50	100	1	0.06718
18:58554552:T:C	50	94	0.97	0.4946
18:58554579:C:G	50	100	1	0.07988
18:58554803:T:C	50	100	0.91	0.0276
18:58554824:T:C	50	98	0.96	0.1719
18:58555124:G:A	50	100	1	0.06808
18:58555367:G:A	50	100	0.94	0.02814
18:58555890:C:T	50	100	1	0.01489
18:58556129:C:A	50	98	0.98	0.1625
18:58556170:C:T	50	98	0.98	0.1625
18:58556187:G:A	50	100	0.88	0.0158
18:58556516:T:C	50	100	1	0.1033
18:58556664:G:A	50	100	1	0.1031
18:58556789:G:A	50	100	1	0.1035
18:58557228:T:A	50	98	0.98	0.1625
18:58557390:G:A	50	100	0.95	0.02033
18:58557417:G:A	50	100	0.97	0.1055
18:58557702:T:A	50	100	0.94	0.1694
18:58557784:G:A	50	100	0.98	0.1058
18:58557838:C:T	50	100	0.94	0.01961
18:58559868:G:C	50	92	0.96	0.4648
18:58559952:C:T	50	100	0.94	0.02832
18:58560119:G:A	50	100	0.99	0.1037
18:58560252:C:A	50	100	0.99	0.1038
18:58560588:T:C	50	94	0.97	0.4619
18:58560902:G:A	49	100	0.99	0.1026
18:58561861:G:C	50	98	1	0.01434
18:58561951:G:A	50	100	1	0.01834
18:58561988:G:T	50	100	0.92	0.01507
18:58562065:T:C	50	100	0.97	0.02397
18:58562171:C:G	50	100	1	0.1049
18:58562268:G:C	50	100	0.99	0.1033
18:58562360:T:G	50	100	1	0.1049
18:58562395:A:T	50	100	0.99	0.2691
18:58562695:G:A	50	100	0.97	0.01489
18:58562739:A:G	50	100	1	0.03377
18:58562788:G:A	50	100	0.98	0.3945
18:58562836:C:T	50	100	0.97	0.01271
18:58563291:G:A	50	100	0.99	0.1055
18:58563519:G:A	50	100	1	0.01162
18:58563696:G:T	50	100	1	0.0118
18:58564021:A:G	50	100	1	0.01888
18:58564153:G:C	46	100	1	0.01852
18:58564233:C:T	50	100	1	0.03359
18:58564337:G:T	50	100	0.99	0.03322
18:58564676:C:T	50	100	1	0.01416
18:58564726:C:T	50	100	0.99	0.3949
18:58564842:A:G	50	100	1	0.1055
18:58564851:T:A	50	100	0.99	0.1162
18:58564927:G:A	50	98	0.91	0.06754
18:58564942:C:T	50	100	1	0.01289
18:58565487:A:T	50	100	0.98	0.1122
18:58565643:G:A	50	100	1	0.1051
18:58566014:C:G	50	100	0.99	0.3951
18:58566033:G:A	50	100	0.99	0.1029
18:58566235:C:T	50	100	1	0.01489
18:58566251:G:T	50	100	0.98	0.01144
18:58566412:G:T	50	100	1	0.01634
18:58566620:G:T	50	100	0.99	0.1627
18:58566799:C:T	50	98	1	0.3949
18:58566822:G:A	50	100	0.92	0.01525
18:58566957:T:A	50	100	0.99	0.09641
18:58567123:T:C	49	100	1	0.3032
18:58567160:C:T	49	100	0.99	0.01616
18:58567235:A:G	50	98	0.99	0.1024
18:58567444:T:C	50	98	1	0.1267
18:58567529:G:C	50	100	1	0.01525
18:58567779:A:G	50	98	1	0.2013
18:58567880:T:C	50	98	1	0.297
18:58568267:C:T	50	100	1	0.03377
18:58568333:C:T	50	100	1	0.03395
18:58568518:C:T	50	100	0.92	0.01525
18:58568559:C:T	50	100	1	0.1049
18:58568578:T:C	50	96	1	0.1777
18:58568979:C:T	50	100	1	0.1048
18:58569652:T:C	50	100	1	0.09368
18:58570055:A:G	50	98	1	0.1104
18:58570162:C:T	50	100	1	0.2137
18:58570349:A:G	50	100	1	0.1024
18:58570923:G:A	50	100	1	0.1362
18:58571147:A:G	50	100	1	0.1055
18:58571419:A:G	50	98	1	0.2455
18:58571680:C:T	50	96	1	0.4849
18:58571883:G:A	50	100	1	0.2139
18:58571908:G:A	50	98	1	0.1118
18:58571931:G:A	50	100	1	0.3482
18:58572291:G:A	50	100	1	0.03377
18:58572524:G:A	50	98	1	0.1175
18:58572618:C:A	50	100	1	0.2282
18:58572798:C:T	50	100	1	0.2131
18:58572879:C:G	50	100	0.98	0.0167
18:58573102:C:A	50	100	1	0.01489
18:58573186:G:A	50	98	1	0.1118
18:58573234:G:A	45	86.7	0.81	0.01834
18:58573348:A:G	49	95.9	0.98	0.1098
18:58573364:G:A	50	94	0.97	0.1109
18:58573376:G:A	50	98	0.98	0.1024
18:58573384:A:G	50	98	1	0.1022
18:58573400:G:A	50	96	1	0.1113
18:58573435:G:T	50	100	0.98	0.01071
18:58573490:G:T	50	100	1	0.1118
18:58573499:T:C	50	100	1	0.106
18:58573757:A:G	50	100	1	0.1022
18:58573855:A:G	50	100	1	0.1173
18:58573860:A:G	50	100	1	0.3573
18:58574022:A:G	50	98	1	0.4853
18:58574379:G:A	50	100	1	0.3484
18:58574515:G:A	50	100	1	0.3402
18:58574519:A:C	50	100	1	0.3402
18:58574549:C:A	50	100	1	0.1118
18:58574575:T:C	50	100	1	0.1118
18:58574688:C:T	50	100	1	0.1118
18:58574689:G:T	50	100	1	0.01289
18:58574905:C:A	50	100	1	0.2279
18:58574908:C:T	50	100	1	0.1118
18:58574986:G:T	50	100	1	0.2279
18:58574994:A:T	50	100	1	0.1022
18:58575004:G:A	50	100	1	0.213
18:58575011:T:C	50	100	1	0.1058
18:58575081:C:T	50	100	1	0.1118
18:58575154:G:A	50	100	0.98	0.1169
18:58575217:A:G	50	100	1	0.3473
18:58575315:C:T	50	100	1	0.1362
18:58575375:C:G	50	98	1	0.1498
18:58575542:C:T	50	100	1	0.1118
18:58575588:A:G	50	100	1	0.213
18:58576080:A:G	50	100	1	0.1118
18:58576242:C:T	50	100	1	0.213
18:58576305:C:T	50	100	1	0.09423
18:58576331:A:G	50	100	0.99	0.1118
18:58576566:T:C	50	100	0.99	0.1117
18:58576811:C:T	50	98	0.99	0.2347
18:58577044:A:G	50	100	0.99	0.1118
18:58577052:G:A	50	100	0.99	0.1118
18:58577339:C:T	50	100	1	0.313
18:58577400:T:C	50	100	0.99	0.4444
18:58577487:T:C	50	100	0.99	0.4488
18:58577771:G:C	50	100	0.99	0.3437
18:58577810:A:G	50	100	1	0.3324
18:58578190:A:C	50	100	1	0.01307
18:58579210:T:C	50	100	1	0.3103
18:58579450:T:G	50	100	0.99	0.02687
18:58579586:G:A	50	98	0.89	0.01598
18:58579948:T:C	50	98	1	0.4401
18:58580319:T:C	50	98	0.96	0.03141
18:58580335:A:G	50	100	0.99	0.4089
18:58580368:C:A	50	100	0.99	0.4089
18:58580744:G:A	50	100	1	0.3143
18:58581697:T:G	50	100	1	0.3145
18:58582064:T:C	50	100	1	0.3145
18:58582130:C:T	50	98	1	0.4403
18:58582328:A:T	50	100	1	0.3145
18:58582604:C:T	50	100	0.99	0.112
18:58582636:G:T	50	98	0.99	0.1251
18:58582637:C:T	50	98	0.99	0.1251
18:58582645:C:T	50	98	0.97	0.09386
18:58582755:T:C	50	100	1	0.3145
18:58582961:C:A	50	98	1	0.3945
18:58583014:T:C	50	100	0.99	0.09423
18:58583498:C:T	50	100	1	0.0158
18:58583582:A:G	50	100	1	0.1057
18:58583590:A:G	50	98	1	0.3141
18:58583668:G:A	50	98	1	0.3141
18:58583669:C:T	50	98	1	0.3141
18:58583773:G:A	50	98	1	0.3141
18:58584970:C:T	50	100	1	0.03105
18:58585010:C:T	50	100	1	0.03105
18:58585107:T:C	50	98	0.99	0.3411
18:58585673:T:C	50	100	0.96	0.08533
18:58585769:C:T	50	100	0.96	0.04557
18:58585847:C:A	50	100	0.91	0.02651
18:58586602:G:C	50	100	0.99	0.01035
18:58586626:A:G	50	100	1	0.03141
18:58587162:C:G	50	98	0.99	0.3649
18:58587529:T:C	50	98	0.99	0.209
18:58588700:C:T	50	100	0.97	0.01271
18:58589226:G:T	50	98	0.98	0.3023
18:58589760:T:C	50	100	0.93	0.01107
18:58590272:A:G	49	100	0.98	0.368
18:58590453:C:T	50	100	0.98	0.01126
18:58590804:T:C	50	98	0.92	0.04648
18:58591136:C:A	50	98	0.99	0.4101
18:58591516:A:G	50	100	0.99	0.08769
18:58591652:G:A	50	100	0.99	0.2576
18:58591865:G:A	50	100	0.92	0.01834
18:58592269:T:A	50	100	0.98	0.2823
18:58592393:G:A	50	100	0.95	0.08115
18:58592752:T:C	50	100	1	0.02033
18:58592849:C:A	50	100	0.93	0.01107
18:58592900:C:T	50	100	1	0.03177
18:58593366:C:G	50	100	1	0.03159
18:58593371:C:G	50	100	0.97	0.03141
18:58593479:G:A	50	98	0.98	0.2821
18:58593750:T:C	50	100	1	0.03159
18:58594188:G:A	50	100	0.99	0.08769
18:58594239:A:G	50	100	0.92	0.01325
18:58594491:A:G	50	100	0.99	0.08751
18:58594645:A:G	50	100	0.97	0.0837
18:58595007:C:G	50	100	0.98	0.09005
18:58595144:C:T	50	100	0.93	0.01107
18:58595265:G:A	50	96	0.91	0.1129
18:58596034:A:G	50	96	0.92	0.01452
18:58596368:C:A	50	100	1	0.1109
18:58596500:G:A	50	100	0.97	0.09677
18:58596674:C:T	50	100	0.98	0.09513
18:58596860:A:G	50	100	1	0.1107
18:58597767:G:A	50	98	0.99	0.03849
18:58598668:T:G	50	100	1	0.09877
18:58598920:G:C	50	100	0.98	0.2763
18:58599802:A:G	50	100	1	0.1236
18:58600864:T:C	50	100	0.89	0.01416
18:58601026:T:C	50	100	0.99	0.4041
18:58601188:G:A	50	100	0.99	0.1915
18:58601426:C:A	50	100	0.98	0.03159
18:58601557:C:T	50	100	0.98	0.03159
18:58601569:C:T	50	100	0.99	0.07444
18:58601683:G:A	50	100	1	0.08787
18:58601974:C:T	50	100	0.99	0.3758
18:58602250:T:C	50	100	1	0.1109
18:58602505:A:G	50	98	0.98	0.4809
18:58603212:G:A	50	100	0.99	0.1029
18:58603434:A:G	50	100	0.99	0.1162
18:58603723:T:A	50	100	0.99	0.08624
18:58603765:G:A	50	100	1	0.1015
18:58603902:T:A	50	100	0.98	0.02251
18:58604312:G:A	50	96	0.99	0.3046
18:58604974:T:C	50	100	0.88	0.01071
18:58605991:G:A	50	100	0.98	0.04757
18:58606584:T:C	50	98	0.99	0.1289
18:58606843:C:T	50	92	0.99	0.4833
18:58607218:T:C	50	100	0.64	0.01253
18:58607282:A:G	50	100	0.99	0.108
18:58607625:C:A	50	98	1	0.07625
18:58607819:A:T	50	100	0.99	0.03105
18:58607914:C:T	50	96	0.98	0.1761
18:58607991:G:A	50	100	0.93	0.01852
18:58609048:G:A	50	100	0.98	0.08569
18:58609468:G:A	50	96	0.97	0.09641
18:58609986:C:A	50	92	0.97	0.4833
18:58610670:G:A	50	100	1	0.03377
18:58610682:C:G	50	100	0.97	0.03322
18:58610971:G:A	49	100	0.87	0.03649
18:58611793:T:G	50	100	0.97	0.1035
18:58612450:G:C	50	100	0.95	0.01906
18:58612722:G:A	50	98	0.98	0.03486
18:58612753:C:T	50	98	0.95	0.4218
18:58613077:G:A	50	100	0.99	0.0138
18:58613128:T:A	50	98	0.98	0.03504
18:58613322:G:A	50	100	0.93	0.03849
18:58613466:G:A	50	98	0.88	0.05501
18:58613711:T:A	49	81.6	0.65	0.07498
18:58613717:T:A	45	88.9	0.86	0.0492
18:58613720:T:A	49	89.8	0.69	0.02887
18:58614128:T:C	50	98	0.96	0.319
18:58614673:C:T	50	98	0.95	0.05102
18:58614706:G:A	50	100	0.81	0.01198
18:58615726:C:T	50	98	0.99	0.03504
18:58615999:G:A	50	100	0.96	0.01652
18:58616087:A:G	50	100	0.84	0.0374
18:58616528:G:A	50	100	0.94	0.02505
18:58616940:G:C	50	100	0.98	0.09513
18:58617014:T:C	50	98	0.96	0.01543
18:58617270:T:A	50	100	0.99	0.01362
18:58617671:A:C	50	100	0.96	0.2191
18:58617712:A:T	50	98	0.99	0.03522
18:58617819:G:A	50	100	0.96	0.4379
18:58618381:G:A	50	100	0.96	0.0167
18:58618676:C:A	50	100	0.95	0.07534
18:58619038:A:G	50	98	0.95	0.01107
18:58619394:A:G	50	100	0.94	0.1193
18:58619417:G:A	50	100	0.96	0.02415
18:58619559:T:A	50	100	0.94	0.02542
18:58619562:G:A	50	100	0.94	0.02542
18:58619601:G:A	50	100	0.95	0.0276
18:58619683:A:G	50	100	0.94	0.02923
18:58619697:A:G	50	98	0.94	0.09622
18:58619807:G:A	50	100	0.99	0.02269
18:58619911:A:G	50	100	0.93	0.04975
18:58620017:G:A	50	100	0.92	0.01162
18:58620029:G:A	50	100	0.92	0.04031
18:58620150:G:T	50	100	0.99	0.02269
18:58620160:G:A	50	100	0.95	0.1474
18:58620511:C:T	50	100	0.92	0.03468
18:58620724:A:C	50	100	0.97	0.03994
18:58620777:C:T	50	100	0.94	0.05029
18:58621117:C:A	50	100	0.92	0.07208
18:58621407:A:G	50	100	0.93	0.09114
18:58621550:C:T	50	98	0.88	0.0728
18:58621563:A:G	50	96	0.9	0.1915
18:58621588:G:A	50	100	0.97	0.03123
18:58621693:A:G	50	100	0.97	0.03123
18:58621732:A:T	50	100	0.97	0.02996
18:58621772:C:T	50	100	0.88	0.06046
18:58622201:G:A	50	100	0.9	0.0354
18:58622203:C:T	50	100	0.97	0.03232
18:58622671:T:C	50	100	0.96	0.03177
18:58622685:C:T	50	100	0.96	0.03195
18:58622719:A:G	50	100	0.79	0.01616
18:58622738:A:G	50	100	0.96	0.03177
18:58623223:C:T	50	98	0.97	0.04375
18:58623455:C:T	50	100	0.95	0.03123
18:58623522:T:G	50	98	0.97	0.04339
18:58623552:G:A	50	98	0.97	0.04339
18:58623570:A:G	50	100	0.97	0.03758
18:58623717:C:T	50	100	0.95	0.02215
18:58623745:C:T	50	100	0.89	0.37
18:58623759:G:A	50	98	0.97	0.04303
18:58624027:T:C	50	98	0.96	0.04303
18:58624252:A:G	50	100	0.76	0.0492
18:58624295:C:T	50	98	0.92	0.04103
18:58624363:A:G	50	96	0.89	0.4094
18:58624547:C:T	49	98	0.84	0.236
18:58624600:G:A	50	96	0.84	0.1874
18:58624677:G:C	50	94	0.85	0.2084
18:58625014:C:T	50	94	0.78	0.09877
18:58625037:G:T	50	100	0.69	0.0207
18:58625202:C:G	50	94	0.82	0.4252
18:58625477:G:A	49	98	0.86	0.03304
18:58625559:G:C	50	100	0.86	0.03903
18:58625662:G:C	50	94	0.87	0.4232
18:58625855:T:C	50	100	0.94	0.0472
18:58625988:T:C	50	100	0.77	0.01761
18:58626805:G:A	50	100	0.96	0.3282
18:58626992:A:C	50	100	0.94	0.02959
18:58627250:T:C	50	96	0.96	0.2515
18:58627498:C:T	50	96	0.96	0.2397
18:58627553:G:A	49	100	0.97	0.4156
18:58627790:G:C	50	100	0.81	0.01525
18:58628117:A:T	50	98	0.96	0.246
18:58628419:A:G	50	100	0.95	0.06863
18:58628888:A:G	50	98	0.94	0.0935
18:58628906:T:C	50	100	0.97	0.4138
18:58629169:G:T	50	100	0.94	0.03341
18:58629563:T:A	50	90	0.85	0.05537
18:58629569:A:T	47	97.9	0.92	0.0443
18:58629571:A:T	49	91.8	0.93	0.2389
18:58629573:A:T	49	91.8	0.91	0.1972
18:58629701:T:A	50	96	0.94	0.1963
18:58629747:G:A	50	92	0.97	0.2373
18:58629878:T:C	50	100	0.97	0.2885
18:58629988:A:G	50	98	0.94	0.1374
18:58630594:C:T	50	98	0.96	0.2003
18:58630618:T:C	50	94	0.95	0.2476
18:58630863:A:G	50	100	1	0.01362
18:58630921:C:G	50	100	1	0.01362
18:58630948:A:G	50	98	0.97	0.2015
18:58631846:A:G	50	100	0.98	0.2456
18:58632507:T:C	49	100	0.97	0.02451
18:58633158:C:T	49	100	0.83	0.01089
18:58634378:T:G	50	100	0.99	0.2491
18:58634619:C:G	50	100	0.99	0.203
18:58635143:T:C	50	100	0.99	0.2046
18:58635498:G:A	50	100	0.83	0.01071
18:58635838:T:A	50	100	0.99	0.2046
18:58635962:G:A	50	100	0.99	0.04267
18:58635988:C:T	50	100	0.97	0.1943
18:58636104:C:T	50	100	0.99	0.05011
18:58636193:C:A	50	100	0.99	0.4301
18:58636992:C:G	50	96	0.96	0.04339
18:58637119:C:A	50	100	0.99	0.04285
18:58637183:C:G	50	100	0.99	0.04285
18:58637546:G:A	50	98	0.99	0.01743
18:58637569:T:C	50	100	1	0.2044
18:58637690:A:G	50	100	0.99	0.4314
18:58637859:C:G	50	100	0.98	0.2556
18:58638215:A:G	50	100	0.99	0.1832
18:58638521:T:C	50	100	0.99	0.4682
18:58638906:A:G	50	100	0.99	0.4697
18:58638930:C:T	50	100	0.99	0.06481
18:58638969:T:C	50	100	1	0.01489
18:58639013:A:C	50	100	0.96	0.04484
18:58639100:G:C	45	100	0.99	0.04357
18:58639189:G:A	50	100	1	0.01489
18:58639273:G:A	50	100	0.97	0.02451
18:58639315:A:T	50	100	0.99	0.01489
18:58639401:G:A	50	98	0.96	0.02288
18:58639572:G:T	50	100	1	0.01489
18:58640367:G:T	50	96	0.96	0.04321
18:58640434:T:C	50	100	0.99	0.04321
18:58640483:A:G	50	100	0.98	0.09604
18:58641637:G:A	50	100	1	0.0118
18:58641964:G:A	50	100	0.94	0.01216
18:58642608:C:G	50	100	0.99	0.02487
18:58642992:A:G	50	100	0.99	0.4684
18:58643032:A:C	50	100	1	0.01398
18:58643548:G:A	50	100	0.99	0.02524
18:58643954:C:T	50	100	0.9	0.05065
18:58643990:T:C	50	100	1	0.01743
18:58644773:G:A	50	98	0.98	0.1469
18:58645196:T:C	50	100	0.99	0.04412
18:58645533:T:C	50	100	0.99	0.1747
18:58645601:G:C	50	100	0.98	0.1777
18:58646002:T:G	50	100	0.99	0.4715
18:58646523:C:T	49	100	0.99	0.2464
18:58646534:G:C	49	100	0.89	0.01089
18:58646543:G:A	49	100	0.89	0.01089
18:58646672:G:A	50	98	0.94	0.1826
18:58648608:A:G	50	98	0.98	0.01797
18:58649773:C:T	50	98	0.98	0.1213
18:58649774:G:A	50	100	0.99	0.1935
18:58650125:C:T	50	98	0.99	0.2068
18:58650734:T:C	50	100	0.99	0.02052
18:58650801:A:G	50	100	0.99	0.3282
18:58651207:G:A	50	100	0.99	0.3479
18:58651496:G:A	50	98	0.98	0.1207
18:58651513:A:G	50	100	0.99	0.0158
18:58651678:T:G	49	100	0.99	0.01561
18:58651778:A:T	50	100	0.99	0.3477
18:58652339:C:T	50	100	0.97	0.05374
18:58652350:A:T	50	98	0.98	0.1206
18:58652494:C:T	50	100	0.97	0.0158
18:58652596:T:G	50	100	0.98	0.1926
18:58652883:G:A	50	100	0.87	0.01235
18:58653061:A:G	50	98	0.94	0.3145
18:58653220:G:A	50	100	0.96	0.03014
18:58653334:A:G	50	100	0.92	0.01525
18:58653336:A:G	50	92	0.83	0.1097
18:58654002:T:C	50	98	0.96	0.2126
18:58654117:C:T	50	100	0.95	0.3871
18:58654171:C:G	50	98	0.96	0.3304
18:58654385:G:A	50	98	0.96	0.3252
18:58654903:C:A	49	100	0.97	0.05011
18:58655402:A:G	50	100	0.95	0.1841
18:58655626:G:T	50	100	0.94	0.1837
18:58656026:G:A	50	100	0.96	0.05755
18:58656219:G:T	50	94	0.95	0.3867
18:58656647:T:C	50	98	0.91	0.1015
18:58657417:G:A	50	100	0.97	0.02288
18:58658187:G:C	50	98	0.82	0.0256
18:58658735:C:G	50	100	0.97	0.05447
18:58659658:C:G	50	96	0.95	0.4586
18:58659888:C:G	50	98	0.92	0.04611
18:58660260:T:C	50	92	0.95	0.445
18:58661129:C:G	50	94	0.96	0.4537
18:58661579:C:T	50	100	0.76	0.02142
18:58661713:A:T	50	100	0.87	0.01616
18:58662889:G:A	50	100	0.93	0.05755
18:58662893:G:T	50	100	0.94	0.1293
18:58662923:G:A	50	100	0.92	0.07389
18:58663116:G:A	50	98	0.93	0.2318
18:58663634:C:T	50	100	0.99	0.01053
18:58663720:T:C	49	100	0.96	0.3319
18:58663758:G:A	48	97.9	0.63	0.03068
18:58664076:C:T	50	100	0.98	0.4417
18:58664201:A:G	50	100	0.99	0.3319
18:58664431:G:A	50	98	0.98	0.4537
18:58664743:A:G	50	100	0.96	0.01216
18:58666088:G:T	50	100	1	0.01452
18:58666243:C:T	50	100	0.98	0.07317
18:58666634:G:A	50	100	0.99	0.0285
18:58666978:A:G	50	100	1	0.1329
18:58667132:G:A	50	100	0.82	0.01616
18:58667173:G:C	50	100	0.98	0.02796
18:58667317:C:T	50	100	0.91	0.01053
18:58667348:C:A	50	100	0.98	0.02814
18:58667597:C:T	50	100	0.98	0.1894
18:58667922:G:A	50	96	0.91	0.0354
18:58670064:T:G	50	100	0.99	0.2328
18:58670366:C:A	50	100	0.99	0.2331
18:58670370:T:C	50	100	1	0.03849
18:58670853:A:G	50	100	0.97	0.134
18:58671065:T:C	50	100	0.99	0.3059
18:58671446:A:C	49	100	0.99	0.3061
18:58671560:G:A	50	100	1	0.02288
18:58672175:G:C	50	100	0.98	0.1115
18:58672339:A:G	50	100	1	0.1305
18:58672361:C:T	50	100	1	0.01071
18:58672495:C:G	50	100	0.97	0.1064
18:58672738:C:T	50	100	0.99	0.2389
18:58672815:G:T	50	100	0.97	0.1064
18:58673206:G:C	50	100	1	0.03776
18:58673951:C:A	50	94	0.94	0.3671
18:58674142:G:A	50	100	1	0.134
18:58674394:G:A	50	100	1	0.01071
18:58674921:A:G	50	100	0.96	0.04884
18:58676050:T:C	50	100	0.99	0.08188
18:58677389:A:G	50	100	0.95	0.0285
18:58678146:A:G	49	100	1	0.1207
18:58678199:T:A	50	100	1	0.1276
18:58678942:G:A	50	100	1	0.01144
18:58679518:A:G	50	100	1	0.1363
18:58679955:A:G	50	100	0.99	0.3028
18:58680681:G:T	50	100	1	0.3028
18:58680812:A:G	49	95.9	1	0.317
18:58681492:A:G	50	100	1	0.1276
18:58682284:G:T	50	100	0.98	0.08279
18:58683164:T:G	50	100	1	0.4434
18:58683300:A:G	50	100	1	0.2111
18:58683335:T:C	50	100	0.97	0.0285
18:58684057:T:C	50	100	1	0.3045
18:58684216:G:A	50	100	1	0.2927
18:58684469:G:A	50	100	1	0.1371
18:58685474:C:A	50	100	1	0.01071
18:58686216:G:A	50	100	1	0.211
18:58686453:G:A	50	100	0.99	0.3046
18:58686812:T:C	50	100	1	0.0285
18:58686843:G:A	50	100	1	0.01144
18:58687235:C:T	50	100	0.8	0.0158
18:58688328:G:A	49	91.8	0.78	0.1233
18:58688636:A:G	50	98	0.99	0.309
18:58688947:C:T	49	100	0.98	0.1941
18:58689464:A:G	50	100	1	0.1304
18:58689624:A:G	50	100	1	0.3342
18:58689807:C:T	50	100	0.99	0.1304
18:58689914:T:C	50	100	1	0.0285
18:58689967:G:A	50	100	0.94	0.01271
18:58690528:C:G	50	100	1	0.2108
18:58690779:G:A	50	100	1	0.211
18:58691100:C:G	50	100	1	0.1282
18:58691105:G:A	50	100	1	0.01634
18:58691257:T:C	50	100	1	0.2015
18:58691298:A:G	50	98	1	0.1376
18:58691313:A:G	50	98	1	0.1369
18:58691534:T:C	50	100	1	0.06627
18:58691609:A:G	50	100	1	0.3014
18:58691888:C:A	50	100	1	0.1296
18:58692002:C:G	48	95.8	1	0.3043
18:58692098:C:G	50	100	1	0.1327
18:58692449:C:T	49	93.9	0.96	0.0768
18:58692501:T:C	49	100	1	0.4435
18:58693165:A:G	50	96	0.97	0.2511
18:58693659:A:T	49	95.9	0.98	0.2418
18:58693917:A:G	50	100	1	0.04339
18:58694545:A:C	50	100	1	0.4835
18:58694847:C:T	50	100	1	0.1325
18:58694963:T:C	50	100	1	0.1665
18:58695048:T:C	50	100	1	0.3054
18:58695362:G:A	50	100	1	0.0285
18:58695537:A:G	50	100	0.99	0.4846
18:58695681:G:A	50	100	1	0.307
18:58695682:T:C	50	100	1	0.0285
18:58696262:A:T	50	100	1	0.1327
18:58696302:A:C	50	100	1	0.02832
18:58696676:A:C	50	100	1	0.1329
18:58697449:C:T	50	100	1	0.1282
18:58698042:G:T	50	100	0.94	0.1716
18:58698075:G:T	49	79.6	0.93	0.3838
18:58698128:G:A	50	100	0.99	0.07716
18:58698352:G:A	50	100	1	0.3186
18:58698673:G:A	50	100	1	0.06536
18:58698746:C:T	50	100	0.99	0.07734
18:58698925:C:G	50	100	1	0.4851
18:58699091:T:C	50	100	1	0.3789
18:58699349:A:G	50	100	1	0.128
18:58699861:T:C	50	100	1	0.128
18:58699977:C:T	50	100	0.9	0.01344
18:58699978:G:A	50	100	1	0.3076
18:58700328:G:A	50	100	0.98	0.01071
18:58700378:C:T	50	100	0.79	0.02433
18:58700591:A:G	50	100	1	0.01325
18:58700772:T:G	50	100	1	0.06609
18:58701183:G:A	50	100	1	0.02814
18:58701308:C:T	50	100	1	0.02923
18:58701344:G:A	50	100	1	0.4847
18:58702334:G:A	49	100	1	0.3183
18:58703289:G:A	50	100	1	0.4826
18:58703722:G:T	50	100	1	0.3059
18:58704009:G:T	50	100	1	0.484
18:58704151:A:G	50	100	1	0.3184
18:58704214:C:A	50	100	1	0.3184
18:58704400:T:C	50	100	1	0.1278
18:58704787:G:A	50	100	1	0.3184
18:58704851:G:A	50	100	1	0.1329
18:58705035:G:T	50	100	1	0.0285
18:58705308:G:A	50	100	1	0.04611
18:58705322:G:A	50	96	0.89	0.04049
18:58705458:A:G	49	95.9	0.96	0.0797
18:58705571:G:A	39	94.9	1	0.4847
18:58705884:A:C	50	100	0.98	0.0285
18:58706663:G:A	50	100	1	0.1652
18:58707462:C:T	50	100	0.95	0.0492
18:58707739:A:T	50	100	0.94	0.01507
18:58708162:G:A	50	98	1	0.07825
18:58708258:C:G	50	100	0.95	0.08315
18:58708563:T:G	50	98	1	0.4739
18:58708569:G:A	50	98	1	0.3077
18:58708626:G:A	50	98	1	0.3077
18:58709053:G:T	50	100	1	0.01634
18:58709704:A:G	50	100	0.99	0.08261
18:58709768:A:G	50	100	1	0.1296
18:58711297:C:T	50	100	1	0.07589
18:58711959:T:A	50	100	1	0.128
18:58711998:A:C	50	100	1	0.3023
18:58712314:G:A	50	100	1	0.1632
18:58712860:G:A	50	100	1	0.1276
18:58713466:C:T	50	100	1	0.4748
18:58714524:A:T	50	100	1	0.09005
18:58714820:C:A	50	100	1	0.1914
18:58714893:T:C	50	100	1	0.09023
18:58715425:C:G	50	100	1	0.4864
18:58715470:T:A	50	100	1	0.1329
18:58715484:C:T	50	100	0.96	0.01035
18:58715716:C:T	50	98	1	0.09023
18:58716091:T:C	50	100	1	0.3086
18:58716819:T:C	50	98	1	0.3097
18:58716890:T:C	50	100	1	0.2288
18:58716960:T:G	50	100	1	0.3094
18:58717188:C:T	50	100	1	0.1256
18:58717473:T:A	50	100	1	0.309
18:58718059:A:G	50	100	1	0.01071
18:58718206:C:T	50	100	1	0.04067
18:58718533:G:A	50	100	1	0.0285
18:58718842:G:A	50	100	0.99	0.3014
18:58719200:C:T	50	100	1	0.0285
18:58719688:T:G	50	100	1	0.4355
18:58719817:C:T	50	98	0.86	0.01144
18:58720028:T:C	50	100	0.99	0.09023
18:58720069:T:G	50	100	1	0.04702
18:58720475:G:C	50	100	1	0.07516
18:58720582:C:G	50	100	1	0.0285
18:58721336:T:C	50	100	1	0.0472
18:58721618:T:G	50	96	0.91	0.03813
18:58721764:G:A	50	100	1	0.03776
18:58721935:G:A	50	100	1	0.1643
18:58722200:C:T	50	100	1	0.3088
18:58723321:A:G	50	100	1	0.04067
18:58724079:A:G	50	100	1	0.3061
18:58724242:T:C	50	100	1	0.03086
18:58724728:G:A	50	100	1	0.09023
18:58724892:C:G	50	100	1	0.01071
18:58725125:G:A	50	100	1	0.3061
18:58726553:C:T	50	100	1	0.02814
18:58727326:T:C	50	100	0.98	0.1521
18:58727451:A:G	50	100	0.99	0.1529
18:58727617:T:G	48	95.8	0.98	0.2511
18:58727628:G:T	47	87.2	0.96	0.1545
18:58727787:G:A	50	100	1	0.1561
18:58728091:T:C	50	100	1	0.1276
18:58728165:G:T	50	100	1	0.3085
18:58728356:A:G	50	100	1	0.3061
18:58728391:C:A	50	100	1	0.3083
18:58728447:A:G	49	100	1	0.01235
18:58728630:A:T	50	100	1	0.06245
18:58728728:G:A	50	100	1	0.1333
18:58728782:A:G	50	100	1	0.02814
18:58729506:G:A	50	98	0.91	0.01071
18:58729507:A:G	49	98	0.94	0.01053
18:58729605:T:C	50	100	1	0.03831
18:58729722:A:G	50	100	1	0.04103
18:58730062:A:G	50	100	1	0.1276
18:58730438:T:G	50	100	1	0.1322
18:58730441:A:G	50	100	1	0.1569
18:58730512:T:C	50	100	1	0.1432
18:58730795:T:G	50	100	1	0.1284
18:58731211:C:T	50	100	0.99	0.1082
18:58731242:C:T	50	100	1	0.3014
18:58731628:T:C	50	100	1	0.2393
18:58731991:C:T	50	100	1	0.1429
18:58732147:A:G	50	100	1	0.1278
18:58732686:G:T	50	100	1	0.3088
18:58732811:T:G	50	100	1	0.02814
18:58732920:A:T	50	98	0.98	0.1109
18:58732924:A:T	50	96	0.99	0.1462
18:58732965:C:G	50	100	1	0.1262
18:58733062:C:A	50	100	1	0.09005
18:58733119:C:T	50	100	0.98	0.3059
18:58733315:T:G	50	100	1	0.1636
18:58733594:T:C	50	100	1	0.309
18:58733769:A:G	50	100	1	0.1294
18:58734200:T:G	50	100	0.99	0.1307
18:58735563:A:G	50	100	1	0.309
18:58735823:C:G	50	100	1	0.2086
18:58736009:C:T	50	100	1	0.1331
18:58736820:G:A	50	100	1	0.1275
18:58737397:G:A	50	100	1	0.02796
18:58737534:C:A	50	100	0.98	0.1104
18:58737605:A:T	50	100	1	0.1431
18:58737670:C:T	50	100	0.98	0.1104
18:58737899:A:G	50	100	1	0.02832
18:58737969:T:C	50	100	1	0.01761
18:58738492:T:G	50	100	1	0.2397
18:58738597:A:G	50	100	1	0.1638
18:58738712:T:C	50	98	0.98	0.1091
18:58739725:G:C	50	100	1	0.3081
18:58739896:A:G	50	100	1	0.1336
18:58739902:C:T	50	100	0.99	0.01235
18:58740323:A:G	50	100	0.95	0.04739
18:58740922:C:T	50	100	1	0.4352
18:58740923:G:T	50	100	0.99	0.1151
18:58741465:C:A	50	100	1	0.02814
18:58741770:A:C	50	100	0.99	0.2291
18:58742897:C:G	50	96	0.99	0.3489
18:58743057:A:G	50	100	1	0.01071
18:58743307:C:T	50	100	1	0.03722
18:58743333:G:A	50	100	0.89	0.02469
18:58743725:T:G	50	100	1	0.1331
18:58744047:C:G	50	100	1	0.02814
18:58744048:T:A	50	100	1	0.02814
18:58744261:A:T	50	100	1	0.1285
18:58744966:A:G	50	100	1	0.1331
18:58745139:G:A	50	100	0.98	0.1106
18:58745458:G:A	50	100	1	0.2665
18:58745552:C:T	50	100	0.98	0.1091
18:58745889:G:C	50	100	1	0.157
18:58745946:C:T	50	100	1	0.02814
18:58745985:G:T	50	100	1	0.157
18:58746165:A:G	50	100	0.99	0.1102
18:58746251:C:T	50	100	1	0.02814
18:58747360:T:C	50	100	1	0.02814
18:58748043:A:T	50	100	0.98	0.08896
18:58748387:T:G	50	100	1	0.1741
18:58748393:A:T	50	98	0.97	0.05991
18:58748670:G:A	50	100	1	0.1329
18:58748822:T:C	50	100	1	0.02814
18:58749237:A:G	50	100	1	0.1385
18:58749461:T:C	50	100	1	0.1743
18:58750581:C:T	50	100	0.98	0.04975
18:58750589:G:A	50	100	1	0.1743
18:58750653:C:T	50	100	0.9	0.01325
18:58751021:G:A	50	100	1	0.3019
18:58751071:G:A	50	100	0.98	0.1086
18:58751990:T:G	50	100	0.95	0.138
18:58752093:A:C	50	98	0.92	0.02542
18:58752547:G:A	50	100	1	0.1282
18:58752792:G:A	50	100	0.99	0.1331
18:58753598:T:C	50	100	1	0.2398
18:58754214:G:T	50	100	0.96	0.01053
18:58754690:T:G	50	100	1	0.03722
18:58754732:G:T	50	100	1	0.2288
18:58754807:G:A	50	100	0.99	0.1371
18:58754870:C:T	50	98	0.91	0.02505
18:58755636:A:G	50	100	1	0.3101
18:58755779:C:T	49	100	1	0.0118
18:58756102:T:C	50	100	0.99	0.1921
18:58756121:C:T	50	100	1	0.01071
18:58756122:T:G	50	100	0.99	0.08896
18:58756610:A:T	50	100	1	0.3101
18:58756636:A:G	50	98	0.91	0.08043
18:58757151:C:G	50	100	1	0.3099
18:58757605:G:A	50	98	1	0.1278
18:58758234:C:T	50	100	0.96	0.1371
18:58758437:T:C	50	100	1	0.04739
18:58758526:A:G	50	100	0.97	0.04339
18:58759338:C:A	50	100	1	0.04793
18:58759360:G:T	50	98	1	0.1278
18:58759390:G:A	50	100	1	0.1278
18:58759499:C:A	50	100	1	0.04793
18:58759871:T:C	50	100	1	0.1875
18:58760279:C:A	50	100	0.99	0.1322
18:58761634:T:C	50	98	1	0.1892
18:58761671:G:A	50	100	0.98	0.1331
18:58761922:G:A	50	100	1	0.04793
18:58762063:T:C	50	100	0.99	0.3635
18:58762068:T:C	50	100	0.99	0.37
18:58762140:T:A	50	100	0.99	0.3568
18:58762839:A:T	50	100	1	0.4889
18:58762948:C:T	50	100	0.98	0.1324
18:58763124:G:A	50	100	0.98	0.1124
18:58763760:C:A	50	100	0.83	0.01434
18:58763846:C:T	50	98	0.99	0.4657
18:58764139:C:T	50	100	0.95	0.02941
18:58765004:T:C	50	98	1	0.01834
18:58765124:A:G	50	100	0.99	0.211
18:58765268:G:C	50	100	0.99	0.01107
18:58765767:C:T	50	98	1	0.01307
18:58765819:G:A	50	100	0.98	0.05537
18:58766147:G:A	50	100	0.98	0.05029
18:58766243:G:A	50	100	0.99	0.3217
18:58766254:C:T	50	98	0.98	0.07407
18:58766683:T:C	50	100	0.98	0.05047
18:58767080:C:A	50	100	0.99	0.1098
18:58767159:A:G	50	100	0.99	0.3729
18:58767658:C:G	50	100	0.98	0.05537
18:58767898:G:A	50	100	1	0.0187
18:58768149:T:C	50	100	1	0.01344
18:58768429:G:A	50	100	1	0.1438
18:58768475:G:A	50	100	0.99	0.1803
18:58768680:G:A	50	98	0.75	0.02233
18:58768814:C:G	50	100	1	0.02451
18:58768886:C:T	50	100	0.99	0.2511
18:58768945:C:G	50	100	1	0.144
18:58769465:C:G	50	100	1	0.1445
18:58769509:C:T	50	100	0.99	0.2509
18:58769556:G:T	50	100	1	0.3615
18:58769811:A:G	50	100	1	0.3671
18:58770143:A:G	50	100	1	0.02451
18:58770397:G:A	50	100	1	0.3651
18:58770776:G:C	50	100	1	0.2511
18:58771102:T:A	50	100	1	0.02542
18:58771196:T:A	50	100	1	0.2513
18:58771262:T:G	50	100	1	0.159
18:58771340:G:A	50	98	0.91	0.02306
18:58771466:G:C	50	100	1	0.1438
18:58771484:G:A	50	100	1	0.1456
18:58771583:T:C	50	100	1	0.0256
18:58772013:G:A	50	94	0.91	0.03849
18:58772049:G:A	50	100	1	0.05973
18:58772320:C:T	50	100	1	0.0345
18:58772540:C:G	50	100	1	0.1028
18:58772630:A:G	50	100	1	0.4996
18:58772762:T:C	50	100	1	0.1438
18:58773473:G:A	50	100	1	0.1458
18:58773726:A:G	50	100	0.99	0.06736
18:58774044:G:C	50	100	1	0.4993
18:58774346:G:A	50	100	1	0.01344
18:58774770:C:T	50	100	1	0.1456
18:58774963:G:A	50	100	0.96	0.01471
18:58775133:C:T	50	100	0.87	0.01979
18:58775351:G:A	50	100	1	0.1026
18:58775627:C:A	50	100	1	0.3802
18:58775666:G:A	50	100	1	0.2516
18:58775922:T:C	50	100	1	0.3546
18:58776071:C:T	50	100	1	0.3544
18:58776224:T:C	50	100	0.99	0.1438
18:58776258:T:C	50	100	1	0.03903
18:58776336:C:A	50	100	1	0.01344
18:58776731:G:C	50	100	0.99	0.2518
18:58776789:C:A	50	98	0.99	0.1963
18:58776816:C:T	50	96	1	0.3215
18:58776843:C:A	49	93.9	0.99	0.1917
18:58776845:C:A	49	93.9	0.98	0.1438
18:58776852:C:A	50	98	0.97	0.07771
18:58776869:A:C	50	78	0.76	0.0443
18:58777051:C:T	50	100	1	0.01888
18:58777256:A:G	50	100	1	0.4991
18:58777589:T:C	50	100	1	0.02451
18:58777717:A:G	50	100	0.98	0.1456
18:58777736:G:T	50	100	0.99	0.2515
18:58778025:C:A	50	100	0.98	0.1454
18:58778294:T:C	50	100	0.97	0.03413
18:58778838:G:A	50	100	0.98	0.1512
18:58778873:A:T	50	100	0.98	0.1512
18:58778915:C:A	50	100	0.98	0.1512
18:58778917:G:T	50	100	0.98	0.1512
18:58778945:A:G	50	100	0.98	0.1512
18:58778956:C:T	50	100	0.98	0.1512
18:58779014:A:G	50	100	0.99	0.01888
18:58779137:G:A	50	98	0.99	0.2449
18:58779201:A:G	47	100	0.99	0.02505
18:58779670:A:G	50	100	0.98	0.1496
18:58779955:A:G	50	100	1	0.04158
18:58780207:A:G	50	100	0.99	0.05755
18:58780224:A:G	50	100	0.97	0.1665
18:58780226:G:A	49	100	1	0.09187
18:58780252:G:A	50	100	0.99	0.01107
18:58780926:G:T	50	100	0.99	0.1845
18:58781267:C:T	50	98	0.99	0.3203
18:58781719:C:T	50	100	0.99	0.1837
18:58781890:G:A	50	100	0.99	0.3199
18:58781981:A:G	50	100	1	0.1029
18:58782282:C:T	50	100	0.98	0.1934
18:58782308:C:T	50	100	0.98	0.203
18:58782620:A:T	50	100	1	0.1029
18:58782675:G:A	50	100	1	0.07244
18:58782704:A:G	50	100	1	0.01325
18:58782880:G:A	50	100	0.99	0.1846
18:58783007:G:A	50	100	1	0.07153
18:58783418:G:A	50	100	0.98	0.3074
18:58783541:A:C	50	98	1	0.1028
18:58783871:A:T	50	100	0.78	0.01561
18:58783875:A:T	50	100	0.97	0.06227
18:58783879:A:T	49	100	0.96	0.08297
18:58783883:A:T	50	98	0.91	0.09168
18:58784126:C:T	50	100	0.98	0.06754
18:58784156:C:T	50	98	1	0.1024
18:58784630:G:A	50	98	0.98	0.04139
18:58784640:T:C	50	96	0.97	0.1465
18:58784814:A:G	50	98	0.94	0.1914
18:58784918:C:T	50	100	0.99	0.06917
18:58786021:G:A	50	98	0.97	0.1846
18:58786028:T:C	50	100	0.97	0.05901
18:58786280:C:T	50	100	0.93	0.1004
18:58786301:A:G	50	100	0.96	0.01616
18:58786419:G:A	50	100	0.96	0.07081
18:58786595:G:C	50	98	0.92	0.2042
18:58786696:A:T	50	100	0.92	0.4817
18:58786698:C:T	50	100	0.95	0.0207
18:58786860:G:A	50	100	0.91	0.03195
18:58786994:T:C	50	98	0.91	0.11
18:58787081:C:T	50	100	0.75	0.01162
18:58787280:T:C	50	88	0.91	0.4243
18:58787355:C:T	50	96	0.9	0.03304
18:58787669:A:G	50	98	0.94	0.1187
18:58787848:G:T	50	100	0.94	0.07117
18:58787850:A:G	50	100	0.98	0.07335
18:58787925:G:A	50	98	0.95	0.3535
18:58788396:C:A	50	98	0.97	0.1193
18:58788552:T:C	50	100	0.92	0.01979
18:58788865:T:C	50	98	0.98	0.4907
18:58788959:G:C	50	98	0.97	0.1178
18:58789001:C:T	50	100	0.95	0.1605
18:58789198:A:G	50	100	1	0.02959
18:58789206:C:T	50	98	0.98	0.3157
18:58789633:C:T	50	100	0.94	0.01271
18:58790097:G:A	50	98	0.98	0.126
18:58790137:A:G	50	100	1	0.01525
18:58790158:G:C	50	100	0.98	0.4557
18:58790164:T:C	50	100	0.98	0.4562
18:58791114:T:C	50	100	1	0.02941
18:58791377:G:A	50	100	0.99	0.02397
18:58791498:T:C	50	96	0.99	0.2536
18:58791754:C:G	50	100	0.98	0.4889
18:58791902:G:A	50	98	0.97	0.1734
18:58792367:G:A	50	100	0.98	0.3598
18:58792500:C:T	50	98	0.98	0.2598
18:58792546:G:T	50	100	1	0.04503
18:58793272:T:C	50	100	0.98	0.3566
18:58793519:C:T	50	98	0.99	0.122
18:58793985:C:T	50	100	1	0.0276
18:58793986:C:T	50	98	0.99	0.05192
18:58794141:G:C	50	100	1	0.04484
18:58794414:C:T	50	98	0.98	0.3557
18:58794637:A:G	50	100	0.99	0.1284
18:58794861:C:T	50	100	1	0.04484
18:58795262:T:G	50	98	0.99	0.2235
18:58795376:C:T	50	100	0.97	0.2389
18:58795503:A:G	50	100	1	0.1311
18:58795652:G:A	50	98	0.94	0.1861
18:58795877:C:T	50	100	0.99	0.484
18:58797309:G:A	50	100	0.99	0.04956
18:58797669:G:A	49	98	0.99	0.4499
18:58797708:A:G	50	100	1	0.06173
18:58798086:A:C	50	100	1	0.4424
18:58798208:T:A	50	100	1	0.2246
18:58798408:A:G	49	100	0.99	0.309
18:58798460:G:A	50	100	0.98	0.03141
18:58798661:C:T	50	100	1	0.4473
18:58798662:A:G	50	100	1	0.4473
18:58798845:G:A	50	100	1	0.4473
18:58798854:T:A	50	100	1	0.4473
18:58798892:C:G	50	100	1	0.4473
18:58799197:T:C	50	100	1	0.2355
18:58799266:G:A	50	100	1	0.2117
18:58799282:A:G	50	100	1	0.02778
18:58799301:G:A	50	100	1	0.4479
18:58799353:G:A	50	100	1	0.2357
18:58799373:T:C	50	100	1	0.2115
18:58799437:T:G	50	100	1	0.4479
18:58799443:C:T	50	100	1	0.02778
18:58799613:T:A	50	100	1	0.4477
18:58799624:C:T	50	100	1	0.02705
18:58799766:C:T	50	100	1	0.2099
18:58799767:G:A	50	100	1	0.4473
18:58799888:G:A	50	100	1	0.4421
18:58799918:T:C	50	100	0.96	0.03014
18:58800067:C:T	50	100	1	0.4473
18:58800089:T:C	50	100	1	0.4473
18:58800247:C:T	50	100	0.99	0.2097
18:58800263:C:T	50	100	1	0.065
18:58800393:C:T	50	100	1	0.2113
18:58800509:G:A	50	98	1	0.4798
18:58800514:C:T	48	100	0.99	0.1363
18:58800575:A:G	50	100	1	0.2304
18:58800829:A:G	50	98	1	0.2346
18:58800946:G:A	50	98	1	0.4308
18:58801847:T:C	50	100	1	0.06481
18:58802250:C:T	50	100	1	0.06137
18:58802376:A:G	50	100	1	0.2516
18:58802377:C:T	50	100	1	0.2518
18:58802525:T:C	50	98	1	0.4907
18:58802628:G:A	50	100	1	0.2524
18:58802648:G:A	50	100	1	0.01416
18:58802774:C:T	50	100	1	0.06191
18:58803023:G:C	50	98	0.99	0.2338
18:58803172:C:T	50	100	1	0.04938
18:58803836:G:C	50	98	1	0.2524
18:58804011:G:A	50	100	1	0.06209
18:58804077:G:C	50	100	1	0.09078
18:58804120:C:A	50	100	1	0.06209
18:58804274:G:A	50	100	1	0.01852
18:58804322:A:G	50	100	0.99	0.4241
18:58804385:C:A	50	100	1	0.498
18:58804557:C:A	50	100	1	0.01107
18:58804608:G:C	50	100	1	0.01307
18:58804611:C:T	50	100	1	0.06935
18:58805330:C:T	50	100	1	0.04938
18:58805526:T:G	50	100	1	0.01707
18:58805606:C:T	50	96	0.92	0.02959
18:58805801:T:G	50	100	1	0.2277
18:58805907:G:A	50	98	0.99	0.09241
18:58806102:G:C	50	100	1	0.2451
18:58806129:A:T	50	98	1	0.4241
18:58806245:G:T	50	100	1	0.4241
18:58806250:G:T	50	100	1	0.2451
18:58806280:T:C	50	100	1	0.2277
18:58806306:C:T	50	100	1	0.01852
18:58806408:C:A	50	98	1	0.2438
18:58806423:A:G	50	100	1	0.2451
18:58806470:T:A	50	100	1	0.2451
18:58806760:C:T	50	100	1	0.2451
18:58807676:C:T	50	94	0.91	0.07734
18:58807691:C:T	50	100	1	0.4913
18:58807715:A:T	50	100	1	0.2453
18:58807745:A:G	50	92	0.89	0.06917
18:58807925:C:G	50	100	1	0.2277
18:58808112:T:C	50	100	1	0.2451
18:58808185:G:C	50	100	1	0.04938
18:58808325:A:G	50	100	1	0.2451
18:58808609:C:A	50	100	1	0.01888
18:58808834:T:C	50	100	1	0.04085
18:58808909:C:T	50	100	0.97	0.04375
18:58809081:T:C	50	100	1	0.4882
18:58809412:G:A	50	100	1	0.1523
18:58809470:G:A	50	100	1	0.2277
18:58810246:G:A	50	100	1	0.4889
18:58810381:G:A	50	100	0.99	0.1253
18:58810651:C:T	50	100	1	0.01852
18:58810713:T:A	50	100	1	0.02778
18:58810958:C:A	50	100	1	0.02778
18:58810976:A:C	50	100	1	0.05628
18:58811127:G:A	50	100	0.95	0.06282
18:58811179:G:A	50	100	1	0.2277
18:58811253:G:A	50	98	0.98	0.04158
18:58811363:C:T	50	100	0.99	0.05628
18:58811768:G:A	50	100	1	0.2277
18:58812206:T:C	49	93.9	1	0.4259
18:58812325:G:A	50	100	0.86	0.01761
18:58812659:G:C	50	100	0.97	0.06227
18:58812875:T:C	50	100	0.93	0.01816
18:58813041:G:C	50	100	1	0.4241
18:58813439:C:T	50	100	1	0.01852
18:58813599:G:A	50	100	1	0.01852
18:58813650:G:A	50	100	1	0.3012
18:58814020:T:C	50	100	0.99	0.07988
18:58814164:T:C	50	98	0.98	0.04775
18:58814394:T:C	50	100	1	0.01852
18:58814558:A:G	50	100	0.83	0.01362
18:58814858:T:C	50	96	0.97	0.09296
18:58815219:C:T	50	100	1	0.01725
18:58815589:A:G	50	100	0.98	0.3059
18:58815606:G:A	50	100	0.99	0.3059
18:58816137:A:G	50	100	1	0.02433
18:58816298:C:T	50	100	0.99	0.0118
18:58816346:C:T	50	96	0.93	0.03123
18:58816443:T:C	50	98	0.84	0.01307
18:58816755:C:T	50	98	0.98	0.07008
18:58816863:G:C	50	100	0.94	0.06772
18:58816975:C:T	50	100	0.99	0.3086
18:58817147:A:T	50	98	1	0.09241
18:58817266:G:A	50	100	0.96	0.07389
18:58817311:C:T	50	96	0.92	0.07716
18:58817347:C:G	50	98	1	0.09223
18:58817461:G:A	50	98	1	0.09259
18:58817735:A:C	50	94	1	0.06137
18:58818264:A:G	50	100	1	0.01852
18:58818382:G:A	50	100	1	0.01834
18:58818505:G:T	50	96	0.99	0.3255
18:58818508:G:T	50	98	0.98	0.04829
18:58818574:A:C	50	100	1	0.01834
18:58818582:G:T	50	96	0.92	0.07044
18:58819406:C:T	50	100	0.99	0.3252
18:58819571:C:T	50	98	1	0.09187
18:58819668:C:T	50	98	0.99	0.4493
18:58819687:C:T	50	100	0.97	0.09187
18:58819854:T:A	50	98	0.99	0.09168
18:58820374:T:C	50	96	0.99	0.2151
18:58820543:C:G	50	98	0.99	0.2324
18:58820612:G:C	50	100	0.98	0.06282
18:58820630:T:A	50	100	1	0.3252
18:58820932:T:C	50	98	0.93	0.01943
18:58821033:A:T	50	96	0.77	0.07462
18:58821036:T:A	48	100	0.71	0.02959
18:58821037:T:A	49	95.9	0.93	0.04412
18:58821106:T:C	50	100	0.9	0.01743
18:58821364:T:G	50	100	1	0.3244
18:58821376:C:T	50	98	1	0.09187
18:58821640:T:C	50	96	0.99	0.2151
18:58821853:G:T	50	96	0.91	0.02959
18:58821879:C:T	50	100	0.96	0.06264
18:58821905:C:A	50	100	0.99	0.327
18:58822149:G:A	50	100	1	0.02705
18:58822244:G:A	50	100	0.95	0.01289
18:58822317:G:T	50	100	0.95	0.01834
18:58822348:C:T	50	100	0.89	0.01144
18:58822399:G:T	50	100	0.99	0.3529
18:58822496:A:G	50	100	0.95	0.02996
18:58822786:C:T	50	100	0.98	0.06209
18:58822814:C:T	50	98	0.98	0.2253
18:58822863:G:A	50	100	0.99	0.0886
18:58823106:T:C	50	98	0.92	0.04012
18:58823237:G:A	50	100	1	0.02705
18:58823555:G:A	50	100	0.98	0.0719
18:58823614:C:A	50	98	0.97	0.4085
18:58824312:G:C	50	98	0.96	0.01525
18:58824909:C:G	50	100	0.99	0.06718
18:58824957:T:A	50	100	0.98	0.03922
18:58824969:A:T	50	100	0.9	0.01434
18:58825012:C:T	50	94	0.98	0.4192
18:58825096:C:A	50	100	0.96	0.0167
18:58825303:G:T	50	100	0.97	0.01688
18:58825690:A:C	50	100	0.97	0.01543
18:58826135:C:T	50	100	0.98	0.02324
18:58826140:G:A	50	100	0.99	0.03649
18:58827026:G:C	50	100	1	0.02033
18:58827178:G:C	50	100	0.99	0.0394
18:58827224:C:T	50	98	1	0.08787
18:58827514:G:A	50	98	1	0.08824
18:58827534:G:C	50	100	1	0.03649
18:58827577:A:G	50	98	0.99	0.4857
18:58827590:G:A	50	98	1	0.08824
18:58827636:A:G	50	96	0.95	0.1747
18:58827792:A:C	50	100	1	0.0394
18:58827954:C:T	50	96	0.9	0.02324
18:58827975:T:C	50	94	0.98	0.4864
18:58827977:G:C	50	96	0.95	0.1029
18:58828123:G:C	50	100	0.99	0.0345
18:58828558:T:G	50	100	1	0.06845
18:58829225:A:C	50	100	0.84	0.04012
18:58829514:C:T	50	100	1	0.4635
18:58829652:A:G	50	100	1	0.4381
18:58829807:C:T	50	100	0.92	0.0394
18:58829808:G:A	50	98	0.96	0.108
18:58830351:T:C	50	100	1	0.2803
18:58830356:C:A	50	100	0.98	0.04321
18:58830430:T:C	50	100	1	0.08805
18:58830694:T:C	50	100	1	0.4782
18:58830884:G:A	50	98	1	0.2611
18:58830943:A:C	50	98	0.99	0.1855
18:58831928:A:G	50	100	1	0.4788
18:58832209:A:G	50	100	1	0.4875
18:58832479:T:C	50	100	1	0.06826
18:58832675:G:A	50	100	1	0.03922
18:58832840:A:G	50	100	1	0.4788
18:58833009:C:G	50	100	1	0.2807
18:58833039:G:C	50	100	1	0.01126
18:58833168:C:T	50	98	1	0.2611
18:58833382:A:G	47	97.9	1	0.06826
18:58833826:G:A	50	98	0.99	0.1854
18:58834409:C:T	50	100	1	0.03922
18:58834554:C:A	50	100	1	0.4746
18:58834710:T:C	50	100	1	0.4719
18:58834771:G:A	50	100	0.9	0.01126
18:58835868:G:A	50	100	0.94	0.01543
18:58836067:G:A	50	98	0.94	0.09659
18:58836086:T:C	50	100	0.99	0.06845
18:58836165:G:A	50	100	1	0.08769
18:58836324:A:C	50	94	0.94	0.27
18:58836701:T:C	50	98	1	0.01616
18:58836756:T:C	50	98	1	0.4506
18:58836789:G:C	50	100	1	0.4693
18:58837071:G:A	50	100	0.95	0.02142
18:58837172:C:T	49	98	1	0.2901
18:58837791:C:T	50	100	0.95	0.04993
18:58838549:C:T	50	100	0.94	0.04611
18:58838550:G:A	50	100	0.94	0.01071
18:58839212:T:G	49	95.9	1	0.435
18:58840198:G:C	50	96	0.95	0.05537
18:58840578:T:C	50	100	1	0.4457
18:58840594:G:A	50	98	0.94	0.09659
18:58840675:C:A	50	100	0.99	0.05338
18:58841045:G:A	50	100	0.99	0.05301
18:58841119:A:G	50	100	1	0.4434
18:58841495:T:A	50	100	1	0.06663
18:58841672:C:T	50	100	0.9	0.01107
18:58842028:C:T	49	100	0.97	0.05301
18:58842447:A:T	50	100	0.99	0.4361
18:58842459:C:G	50	100	0.99	0.4428
18:58842734:A:G	50	98	0.95	0.1334
18:58842828:T:G	50	100	0.99	0.4742
18:58843176:A:G	50	100	0.96	0.04521
18:58843579:T:C	50	98	0.98	0.0719
18:58843684:G:C	50	100	0.97	0.02197
18:58844640:A:C	50	100	0.97	0.05174
18:58844676:T:C	50	96	0.97	0.3179
18:58844907:A:C	50	100	0.94	0.01162
18:58845020:G:A	50	98	0.97	0.3346
18:58847127:C:T	50	98	0.94	0.02269
18:58847524:G:A	50	98	0.96	0.02288
18:58848233:C:G	50	100	0.97	0.05338
18:58849322:G:A	50	100	0.98	0.0679
18:58849830:T:A	50	96	0.95	0.05955
18:58850031:A:G	50	96	0.97	0.3844
18:58850276:T:C	50	96	0.98	0.4132
18:58850368:G:A	50	100	0.94	0.04158
18:58850568:G:A	50	98	0.98	0.3341
18:58851051:G:A	50	100	0.97	0.03667
18:58851281:G:A	50	94	0.98	0.3302
18:58852090:T:G	50	100	0.96	0.1383
18:58853202:T:C	50	100	0.96	0.0325
18:58853633:C:T	50	100	0.94	0.02542
18:58854084:G:A	50	98	0.97	0.01852
18:58854672:T:C	50	98	0.88	0.01216
18:58854775:T:C	50	100	0.94	0.02251
18:58855144:G:A	50	98	0.97	0.3744
18:58855503:C:T	50	98	0.97	0.4049
18:58856124:C:A	50	100	0.97	0.09168
18:58856567:T:C	50	100	0.95	0.02106
18:58858217:C:G	49	98	0.93	0.0256
18:58858371:C:T	50	96	0.94	0.05047
18:58858853:A:G	50	100	0.92	0.0216
18:58859566:G:C	50	98	0.86	0.01507
18:58859938:G:T	50	98	0.94	0.05901
18:58860043:T:C	50	96	0.95	0.1044
18:58860167:G:T	50	100	0.94	0.01561
18:58860227:G:C	50	96	0.96	0.1044
18:58861186:C:A	50	100	0.99	0.01017
18:58861664:C:T	50	96	0.97	0.488
18:58862276:A:C	50	98	0.92	0.02324
18:58862337:G:A	50	100	0.84	0.01398
18:58863141:G:A	50	100	0.78	0.02288
18:58864068:C:T	50	82	0.86	0.3337
18:58864642:C:T	50	98	0.84	0.02415
18:58865083:C:A	50	100	0.96	0.1816
18:58865588:C:T	50	100	0.97	0.238
18:58866415:T:G	50	100	0.96	0.04357
18:58867775:C:A	50	100	0.88	0.0158
18:58868369:T:C	50	100	0.98	0.1075
18:58868411:T:C	50	100	1	0.02669
18:58868523:C:G	50	100	0.97	0.08279
18:58868535:G:T	50	98	0.97	0.3615
18:58868942:T:C	50	100	0.96	0.03558
18:58869054:A:C	50	100	0.99	0.09822
18:58869297:T:C	50	100	0.97	0.08224
18:58869461:G:A	50	100	0.99	0.4606
18:58869998:C:T	50	100	0.98	0.08224
18:58870027:G:A	50	100	0.98	0.08243
18:58871001:A:C	50	100	0.99	0.4887
18:58871009:A:G	50	100	1	0.01471
18:58871281:A:G	50	100	1	0.01743
18:58871340:T:C	50	100	0.99	0.4608
18:58871402:C:T	50	100	0.99	0.3686
18:58871583:T:G	50	100	0.99	0.1859
18:58871780:G:A	50	100	0.98	0.4016
18:58872235:C:T	50	100	0.97	0.02179
18:58872339:T:G	50	100	0.99	0.09005
18:58872742:C:T	50	100	1	0.3139
18:58872852:A:G	50	100	0.98	0.08787
18:58872856:C:G	50	100	0.99	0.1848
18:58872860:C:T	50	100	0.98	0.08406
18:58872900:A:C	50	100	0.96	0.03758
18:58873205:A:G	50	100	0.99	0.1774
18:58873251:T:G	50	100	1	0.4911
18:58873458:G:T	50	98	0.93	0.01398
18:58873487:C:A	50	100	1	0.3086
18:58873598:G:A	50	100	1	0.09096
18:58873825:G:A	50	100	1	0.09114
18:58873857:A:G	50	100	0.99	0.185
18:58874050:G:A	50	100	1	0.1772
18:58874291:T:C	50	100	0.97	0.0374
18:58874480:G:T	50	98	0.93	0.09804
18:58874481:G:T	50	100	1	0.09096
18:58874587:C:T	50	100	0.98	0.08351
18:58874661:T:G	50	100	1	0.1765
18:58874711:G:A	50	100	1	0.3135
18:58874765:C:T	50	100	0.97	0.0216
18:58875318:T:C	50	100	0.99	0.08315
18:58875857:C:T	50	100	0.97	0.0374
18:58875863:T:C	50	100	1	0.08533
18:58875879:C:T	49	100	0.97	0.03758
18:58876003:A:G	49	98	1	0.49
18:58876082:G:A	50	98	1	0.3145
18:58876135:C:T	50	100	1	0.08969
18:58876225:C:T	50	98	1	0.3145
18:58876317:G:A	50	98	0.98	0.09768
18:58876390:C:T	50	100	0.97	0.0216
18:58876707:G:T	50	98	1	0.3094
18:58876725:T:C	50	100	0.97	0.08279
18:58876807:C:G	50	100	1	0.08951
18:58877433:A:G	50	100	1	0.3146
18:58877593:T:C	50	100	1	0.4967
18:58878170:A:G	50	100	1	0.4982
18:58878448:G:T	50	100	1	0.08951
18:58878790:A:G	50	100	0.98	0.3172
18:58878846:T:C	50	100	1	0.1748
18:58878889:T:C	50	100	1	0.1449
18:58879276:A:G	50	100	0.97	0.02215
18:58879302:A:G	50	100	0.98	0.1029
18:58879629:G:T	50	100	1	0.144
18:58879810:G:A	50	100	1	0.05392
18:58879814:G:C	50	100	0.99	0.1857
18:58879837:A:T	50	100	0.99	0.1029
18:58880048:A:T	50	100	1	0.1436
18:58880268:G:A	50	100	1	0.1432
18:58880757:C:T	37	89.2	0.97	0.1627
18:58880759:C:T	36	88.9	0.99	0.1705
18:58880762:A:G	34	82.4	0.94	0.2752
18:58880765:C:T	34	85.3	0.94	0.2518
18:58880767:C:T	35	82.9	0.98	0.2714
18:58880769:C:T	34	85.3	0.98	0.2714
18:58880771:C:T	34	85.3	0.98	0.2729
18:58880773:T:C	41	95.1	0.98	0.0866
18:58880774:C:G	32	84.4	0.98	0.4483
18:58880861:G:A	50	100	0.98	0.08805
18:58880885:G:A	50	100	0.99	0.1848
18:58881096:T:C	50	100	0.97	0.02687
18:58881327:G:A	50	100	1	0.1741
18:58881384:C:T	50	98	1	0.1436
18:58881629:G:C	50	100	1	0.4846
18:58881720:G:A	50	100	0.96	0.03722
18:58881863:T:C	50	100	1	0.3103
18:58882089:C:T	50	100	1	0.1741
18:58882410:G:A	50	100	1	0.08243
18:58882586:T:C	50	100	1	0.4847
18:58882655:G:A	50	100	1	0.4916
18:58882777:T:C	50	100	1	0.4846
18:58882822:G:C	50	100	0.87	0.01253
18:58883332:G:A	50	100	1	0.1741
18:58883742:C:T	50	100	0.99	0.06845
18:58883962:G:T	50	100	0.99	0.09822
18:58884242:C:T	50	100	1	0.1741
18:58884294:G:T	50	100	1	0.1903
18:58884484:A:T	50	100	1	0.1741
18:58884818:A:T	50	100	1	0.1741
18:58885231:T:C	50	98	1	0.1903
18:58885269:A:G	50	100	1	0.3319
18:58885576:T:C	50	100	1	0.1741
18:58885657:G:C	50	100	1	0.1903
18:58885792:T:G	50	100	1	0.2865
18:58885809:G:T	50	100	1	0.1743
18:58885816:C:A	50	100	1	0.01525
18:58886038:G:T	50	100	1	0.1846
18:58886279:T:C	50	100	1	0.1905
18:58886315:G:A	50	100	1	0.01525
18:58887016:C:G	50	100	0.99	0.09804
18:58887169:C:T	50	100	1	0.1834
18:58887275:C:T	50	100	1	0.1743
18:58887369:T:A	50	100	1	0.01616
18:58887932:G:A	50	100	0.96	0.02197
18:58888040:A:C	50	100	1	0.08406
18:58888682:A:G	38	94.7	1	0.1708
18:58889379:T:C	50	100	0.99	0.1033
18:58889390:T:C	50	100	1	0.1852
18:58889614:A:G	50	100	1	0.1745
18:58889809:G:A	49	100	1	0.1745
18:58889864:C:G	49	100	0.99	0.04702
18:58890039:C:T	50	100	0.99	0.1745
18:58890234:T:A	50	98	1	0.4993
18:58890253:T:C	50	100	0.99	0.1852
18:58890287:C:G	50	100	0.99	0.185
18:58890553:C:T	50	100	0.99	0.1906
18:58890856:C:T	50	98	0.95	0.0216
18:58890895:G:A	50	100	0.99	0.0532
18:58891039:C:T	50	100	1	0.03649
18:58891349:G:A	50	100	1	0.2353
18:58891725:A:T	50	100	0.99	0.01416
18:58891750:C:T	50	100	0.84	0.01089
18:58891895:A:C	50	100	0.99	0.1285
18:58892191:A:G	50	100	0.98	0.1287
18:58892228:A:C	50	100	0.95	0.0216
18:58892397:C:T	50	100	0.83	0.01216
18:58892406:G:T	50	100	0.99	0.4454
18:58892719:G:C	50	100	1	0.1451
18:58893447:G:A	50	100	1	0.1937
18:58893587:G:T	50	100	0.99	0.09005
18:58893626:C:T	50	100	1	0.03631
18:58894463:A:G	50	100	0.99	0.1289
18:58895124:A:G	50	100	0.96	0.04412
18:58896241:A:C	50	100	1	0.07625
18:58896894:G:C	50	100	1	0.07099
18:58897691:A:G	50	98	0.99	0.2778
18:58898337:C:T	50	100	1	0.1839
18:58898469:C:G	50	100	0.99	0.4523
18:58898695:G:T	50	100	1	0.2101
18:58898799:C:T	50	100	0.98	0.02015
18:58898900:T:C	50	100	0.99	0.3297
18:58899213:C:T	50	100	0.96	0.0443
18:58899267:G:C	50	100	1	0.1846
18:58899841:G:T	50	100	1	0.03613
18:58900450:C:A	50	98	0.9	0.05301
18:58900461:A:C	50	100	0.99	0.4929
18:58900674:G:T	50	100	0.98	0.08787
18:58902378:G:A	50	100	1	0.2115
18:58903212:G:A	50	100	1	0.1837
18:58903562:G:C	50	100	0.99	0.04539
18:58903885:G:A	50	100	1	0.193
18:58903905:T:C	50	96	0.76	0.01743
18:58904503:C:A	50	100	1	0.4586
18:58904945:A:T	50	100	1	0.1282
18:58905200:C:T	50	100	1	0.1839
18:58905654:G:C	50	100	1	0.1768
18:58905921:G:A	50	98	0.97	0.02669
18:58906154:C:T	50	100	1	0.01198
18:58908903:T:A	50	100	1	0.0374
18:58909110:C:T	50	100	1	0.0699
18:58909230:G:A	50	100	0.98	0.08733
18:58909893:T:C	50	100	1	0.2104
18:58909903:C:T	50	100	1	0.04557
18:58910662:A:G	50	100	1	0.03686
18:58911147:G:A	50	98	1	0.01598
18:58911268:C:T	50	100	1	0.128
18:58911327:T:C	50	100	1	0.4944
18:58911721:C:T	50	100	1	0.06972
18:58911724:G:A	50	100	1	0.03504
18:58911899:T:C	50	98	1	0.4915
18:58912152:T:A	50	100	1	0.4641
18:58912629:C:G	50	100	0.95	0.02596
18:58912903:T:C	50	100	1	0.1843
18:58912930:T:A	50	98	0.98	0.03014
18:58913369:G:A	50	100	1	0.4641
18:58913433:T:G	50	100	1	0.1285
18:58913553:C:A	50	100	1	0.1973
18:58914216:C:T	50	100	1	0.01017
18:58914371:A:T	50	100	1	0.04593
18:58914662:A:G	50	100	1	0.04593
18:58914936:A:T	50	100	1	0.03722
18:58915320:C:G	50	100	1	0.1285
18:58915352:G:C	50	100	1	0.04575
18:58915769:T:C	50	100	0.99	0.4962
18:58916388:A:G	50	100	0.99	0.02887
18:58917167:C:T	50	100	1	0.07462
18:58917475:T:G	50	100	1	0.07462
18:58920570:A:C	50	100	1	0.1451
18:58921630:C:T	50	100	0.99	0.02106
18:58921903:C:T	50	98	1	0.03667
18:58921942:A:C	50	100	1	0.4611
18:58921985:T:C	50	98	1	0.07371
18:58922152:A:C	50	100	0.99	0.02869
18:58922359:A:G	50	100	0.99	0.1616
18:58923183:G:A	50	100	0.95	0.07444
18:58923798:G:A	50	96	0.87	0.02923
18:58923904:T:C	50	100	1	0.4488
18:58924053:C:T	50	100	1	0.08279
18:58924161:A:G	50	100	1	0.1952
18:58924179:C:T	50	100	1	0.04557
18:58924895:G:C	50	100	1	0.08243
18:58925391:T:C	50	100	1	0.07407
18:58926289:T:G	50	100	1	0.449
18:58926433:G:A	50	100	1	0.2079
18:58926557:A:G	50	100	1	0.08351
18:58926742:C:T	50	100	1	0.1932
18:58928169:G:A	50	98	1	0.3243
18:58929842:C:G	50	100	0.81	0.01053
18:58930162:G:T	50	100	0.99	0.04466
18:58930287:T:C	50	100	1	0.1463
18:58930385:G:C	50	100	1	0.09877
18:58930480:T:C	50	100	0.95	0.03304
18:58930799:A:G	50	98	0.97	0.09386
18:58931241:C:G	50	100	0.98	0.09731
18:58931521:C:T	50	100	1	0.14
18:58931794:G:A	48	100	0.97	0.1378
18:58931953:T:C	50	100	0.99	0.4882
18:58933140:G:T	50	100	0.96	0.01162
18:58933257:T:A	50	100	1	0.4884
18:58933387:A:T	50	100	0.99	0.4922
18:58934041:G:T	50	100	1	0.09913
18:58935837:T:C	50	100	0.98	0.1068
18:58936075:C:T	50	100	1	0.08224
18:58936525:A:G	50	100	0.81	0.01144
18:58936571:G:A	50	100	1	0.148
18:58936790:G:A	50	100	1	0.4967
18:58937152:T:C	50	100	1	0.4993
18:58937207:C:T	50	100	1	0.09168
18:58937292:C:T	50	100	0.98	0.1068
18:58937324:C:T	50	100	0.98	0.1068
18:58937465:A:C	50	100	0.99	0.04611
18:58937878:A:G	50	100	1	0.1481
18:58938236:G:C	50	100	1	0.1481
18:58938606:A:G	50	100	1	0.1478
18:58938877:C:T	50	100	0.96	0.063
18:58939155:G:A	50	98	0.94	0.05102
18:58939847:C:T	50	100	0.99	0.01235
18:58939928:C:T	50	100	1	0.01888
18:58940083:T:C	50	98	0.99	0.342
18:58940110:G:A	50	100	1	0.08642
18:58940854:C:G	50	98	0.97	0.3858
18:58940906:A:G	48	95.8	0.98	0.3426
18:58942057:G:C	49	98	0.8	0.08206
18:58942075:T:C	50	96	0.84	0.02578
18:58942172:A:G	50	98	0.98	0.08932
18:58942183:T:C	50	98	0.97	0.1474
18:58942246:A:T	50	96	0.8	0.02977
18:58942269:A:G	50	100	0.92	0.01017
18:58942311:C:A	46	97.8	0.94	0.248
18:58942345:C:T	39	82.1	0.74	0.0768
18:58942754:A:G	50	100	0.99	0.3195
18:58942774:A:G	50	100	0.99	0.3212
18:58943215:A:G	50	98	1	0.0866
18:58943303:G:A	50	100	1	0.04503
18:58943953:C:T	50	100	1	0.3203
18:58944362:C:T	50	100	0.98	0.09949
18:58944802:T:A	50	100	1	0.311
18:58945723:A:T	50	100	0.99	0.4125
18:58945735:T:A	50	94	0.97	0.3506
18:58945739:T:A	50	100	0.97	0.09513
18:58946389:C:T	50	100	0.99	0.2573
18:58948424:C:G	50	100	0.99	0.09187
18:58948799:C:T	50	100	0.81	0.01053
18:58949114:G:A	50	100	1	0.1331
18:58950219:G:A	50	100	0.98	0.04484
18:58950572:G:T	50	100	0.94	0.02306
18:58951001:G:A	50	100	0.99	0.07789
18:58951065:C:T	50	100	0.93	0.04285
18:58951072:C:T	50	100	0.99	0.1115
18:58951506:A:G	50	100	1	0.04503
18:58951558:T:C	50	100	1	0.3954
18:58951637:C:T	49	100	1	0.01035
18:58951884:C:A	50	100	0.98	0.1329
18:58952790:T:C	50	100	1	0.4949
18:58955486:A:G	50	100	0.99	0.3609
18:58956224:G:C	50	100	1	0.136
18:58957463:A:G	50	98	0.94	0.03976
18:58957543:G:C	50	100	1	0.04593
18:58957682:G:C	50	100	1	0.04539
18:58958179:G:C	50	100	0.94	0.0325
18:58958360:T:C	50	100	0.99	0.01198
18:58958386:A:G	50	100	1	0.136
18:58958659:A:G	50	100	0.99	0.1434
18:58959260:G:T	50	90	0.97	0.2562
18:58959267:T:G	50	98	0.77	0.01816
18:58959270:G:T	49	89.8	0.96	0.3727
18:58960204:T:C	50	100	1	0.3568
18:58960366:A:G	50	100	1	0.1324
18:58960483:A:G	50	100	0.98	0.2533
18:58960997:T:C	50	100	0.99	0.3604
18:58961963:G:T	50	100	1	0.08333
18:58962215:G:C	50	100	1	0.01525
18:58962513:C:G	50	100	1	0.08333
18:58962544:A:G	50	100	1	0.1314
18:58962746:C:T	50	100	1	0.1373
18:58963814:C:G	50	100	0.98	0.1187
18:58963850:G:T	50	100	0.95	0.02124
18:58964607:G:T	47	100	1	0.08315
18:58965023:T:G	50	100	0.99	0.1414
18:58965269:G:A	50	98	1	0.03068
18:58965338:C:T	50	100	1	0.08297
18:58965454:T:A	50	98	1	0.01253
18:58965763:C:T	50	100	0.99	0.2335
18:58965826:T:C	50	100	0.99	0.06227
18:58966085:A:G	50	100	0.99	0.04575
18:58966344:T:C	50	100	0.99	0.2447
18:58966587:T:C	50	98	0.8	0.01198
18:58966741:T:C	49	100	0.91	0.01507
18:58966743:T:G	49	95.9	0.98	0.1875
18:58966747:T:G	49	93.9	0.98	0.2672
18:58966748:T:G	49	95.9	0.94	0.02251
18:58967695:G:A	50	100	0.94	0.02142
18:58968089:A:G	50	100	0.99	0.04702
18:58968091:T:G	50	100	1	0.08315
18:58968515:C:T	50	100	1	0.1365
18:58968534:G:A	50	100	1	0.04575
18:58968545:C:T	50	100	1	0.01253
18:58969260:A:G	50	100	0.99	0.06245
18:58969800:A:G	50	100	1	0.04575
18:58970611:G:A	50	100	0.99	0.3753
18:58971523:G:C	50	100	0.99	0.3462
18:58971598:G:A	50	100	1	0.08769
18:58971961:T:G	50	100	1	0.3324
18:58972111:C:T	50	100	0.98	0.02505
18:58973105:A:G	50	100	1	0.1398
18:58973319:A:T	50	100	1	0.4915
18:58973638:C:T	50	100	1	0.04484
18:58973797:G:C	50	100	1	0.04684
18:58973821:C:G	50	100	0.95	0.02288
18:58974193:G:A	50	98	1	0.03123
18:58974635:G:A	50	96	0.99	0.104
18:58974784:C:T	50	100	1	0.01543
18:58975434:G:A	50	100	1	0.4194
18:58975551:A:G	50	100	1	0.3402
18:58975706:C:G	50	98	0.99	0.02251
18:58975967:A:G	50	100	1	0.04611
18:58976300:T:G	50	96	0.93	0.01416
18:58976372:A:G	50	100	1	0.1567
18:58976384:C:T	50	100	1	0.04684
18:58976586:A:C	50	100	1	0.3391
18:58976665:T:C	50	100	1	0.04611
18:58976892:C:A	50	98	0.95	0.02614
18:58977221:C:G	50	100	0.99	0.1451
18:58977347:C:G	50	100	0.94	0.0325
18:58977394:C:T	50	100	1	0.05211
18:58978005:A:G	50	100	1	0.04684
18:58978624:T:A	50	100	0.99	0.1451
18:58978651:G:A	50	100	0.99	0.1342
18:58978800:C:G	50	100	0.99	0.05919
18:58978817:G:C	50	100	0.99	0.348
18:58978885:T:G	50	100	1	0.08442
18:58979376:C:T	50	100	1	0.04557
18:58979507:C:T	50	100	1	0.04739
18:58979678:C:T	50	100	0.98	0.0276
18:58980172:C:T	50	100	1	0.04539
18:58980294:A:G	50	100	1	0.02052
18:58980361:A:G	50	100	0.99	0.4319
18:58980403:G:A	50	100	1	0.04593
18:58980602:A:G	50	100	0.99	0.2667
18:58980616:C:G	50	100	1	0.04539
18:58980976:T:C	50	100	0.99	0.2867
18:58981092:C:T	50	100	0.99	0.1311
18:58981310:C:A	50	100	1	0.01525
18:58981524:C:T	50	100	0.99	0.05283
18:58981786:C:T	50	100	1	0.01561
18:58981828:C:T	50	100	0.99	0.1354
18:58981873:G:A	50	100	1	0.04611
18:58982235:C:A	50	100	0.98	0.0276
18:58982636:A:T	50	100	0.97	0.04557
18:58982803:C:G	50	100	1	0.04575
18:58982850:C:T	50	96	0.94	0.01961
18:58982909:C:T	50	100	0.99	0.2618
18:58983097:G:A	50	100	0.82	0.01543
18:58983115:A:G	50	100	0.99	0.3297
18:58983602:C:T	50	94	0.91	0.2075
18:58983623:C:T	50	94	0.95	0.2193
18:58983704:C:G	50	98	0.94	0.08733
18:58983712:T:C	50	94	0.95	0.4199
18:58983995:G:A	50	98	0.99	0.02324
18:58987033:A:G	50	100	0.99	0.1113
18:58987172:A:G	50	100	0.99	0.2683
18:58987274:C:T	50	100	0.99	0.1423
18:58987477:T:C	50	100	0.99	0.08805
18:58988221:C:G	50	100	1	0.04357
18:58988465:C:T	50	98	0.98	0.1017
18:58988718:G:A	50	100	0.99	0.268
18:58988827:A:C	50	100	1	0.04357
18:58988846:T:C	50	100	1	0.3219
18:58989003:G:A	50	100	1	0.05537
18:58989016:C:T	50	100	1	0.07498
18:58989028:C:T	50	100	0.99	0.1518
18:58989592:A:G	50	100	1	0.1634
18:58990134:G:A	50	100	0.99	0.311
18:58990292:A:G	50	100	0.99	0.3228
18:58990369:G:C	50	100	1	0.1511
18:58990822:A:G	50	100	0.98	0.03595
18:58991148:A:G	50	100	0.99	0.1418
18:58991172:C:T	50	100	0.98	0.1385
18:58991752:C:T	50	100	1	0.05102
18:58992032:G:A	50	100	0.99	0.2569
18:58992303:C:T	50	100	0.74	0.01543
18:58992357:C:T	49	100	0.97	0.08406
18:58992426:G:A	50	100	0.98	0.3103
18:58992472:G:C	50	100	0.98	0.3045
18:58992537:A:G	50	100	1	0.167
18:58992544:C:T	50	100	1	0.2342
18:58992646:C:G	50	100	1	0.04448
18:58992948:C:G	50	98	0.98	0.2395
18:58993193:G:A	50	100	0.88	0.01943
18:58993267:C:T	50	100	0.98	0.181
18:58993585:C:T	50	98	0.99	0.469
18:58993640:A:T	50	98	0.99	0.152
18:58993727:A:T	50	98	1	0.1521
18:58994126:T:A	50	98	1	0.1521
18:58994339:G:A	50	100	0.88	0.01089
18:58994816:G:A	50	98	0.99	0.2386
18:58994825:G:A	50	100	0.98	0.1845
18:58994827:C:T	50	100	0.95	0.04775
18:58995834:G:T	50	100	0.99	0.213
18:58995948:A:G	50	100	0.99	0.1055
18:58996107:A:G	50	100	1	0.04394
18:58996330:C:T	50	100	0.99	0.1806
18:58996468:C:T	50	98	0.99	0.3128
18:58996582:G:A	50	100	1	0.09223
18:58996618:C:T	50	100	0.98	0.181
18:58996654:G:A	50	100	1	0.1051
18:58996976:C:T	50	100	0.99	0.159
18:58997322:G:C	50	100	1	0.09223
18:58997395:G:A	50	100	0.98	0.1668
18:58997629:T:C	50	100	0.98	0.1688
18:58997666:C:T	50	100	0.98	0.1567
18:58997785:G:A	50	100	0.97	0.1547
18:58997989:G:A	50	100	0.75	0.01071
18:58998572:G:A	50	98	0.98	0.1819
18:58998750:C:T	50	100	0.98	0.05773
18:58999151:G:C	50	100	0.96	0.04702
18:58999153:C:G	50	100	0.96	0.04702
18:58999248:A:G	50	100	0.98	0.05792
18:58999693:G:C	50	98	0.98	0.01235
18:58999825:T:C	50	100	0.97	0.05683
18:58999876:T:G	50	94	0.97	0.2554
18:59000283:A:G	50	100	0.96	0.3299
18:59000370:G:A	50	100	0.98	0.09695
18:59000386:G:T	50	100	0.86	0.02832
18:59000547:T:C	50	92	0.96	0.254
18:59000678:C:T	50	94	0.96	0.4933
18:59001063:G:A	50	100	0.94	0.4553
18:59001278:G:A	50	100	0.96	0.2714
18:59001311:G:C	50	98	0.97	0.07244
18:59002342:G:A	50	98	0.97	0.0935
18:59002640:G:A	50	98	0.96	0.07952
18:59002696:A:T	50	100	0.95	0.0256
18:59002775:T:C	50	100	0.96	0.4247
18:59002998:A:C	50	98	0.94	0.1944
18:59003005:G:T	50	98	0.96	0.4296
18:59003174:C:T	50	100	0.96	0.2444
18:59003361:C:T	50	96	0.98	0.09949
18:59004064:G:A	49	100	0.94	0.05011
18:59004336:G:A	50	98	0.96	0.1759
18:59004348:T:G	50	96	0.99	0.03522
18:59004834:A:C	50	98	0.98	0.313
18:59005366:T:C	50	98	0.98	0.3911
18:59005641:G:A	50	98	0.99	0.3925
18:59005825:T:C	50	98	0.98	0.3894
18:59006419:G:A	50	100	0.97	0.0719
18:59006730:T:G	50	98	0.96	0.2827
18:59006947:C:T	50	100	0.95	0.0256
18:59006987:G:T	50	100	0.78	0.02342
18:59007199:T:C	50	100	0.78	0.02342
18:59007759:A:G	50	100	0.96	0.3246
18:59007940:C:T	50	100	0.96	0.2522
18:59008192:T:C	50	100	0.96	0.06191
18:59008216:A:G	50	100	0.97	0.09532
18:59008267:T:C	50	96	0.92	0.0817
18:59008525:G:A	50	100	0.96	0.4873
18:59008571:G:A	50	100	0.95	0.05919
18:59008658:A:G	50	100	0.93	0.04176
18:59008706:A:C	49	100	0.98	0.01325
18:59008790:T:G	50	100	0.9	0.03468
18:59008953:C:A	50	98	0.97	0.2373
18:59009120:C:T	50	100	1	0.01271
18:59009170:A:G	50	100	0.98	0.4363
18:59009617:C:A	50	100	0.97	0.01507
18:59009619:A:C	50	92	0.92	0.4542
18:59009621:A:C	50	98	0.95	0.2186
18:59009778:C:A	50	100	0.98	0.05338
18:59010346:A:G	50	100	0.98	0.4731
18:59010383:A:T	50	100	0.98	0.2395
18:59010498:T:C	50	100	1	0.01235
18:59010896:G:A	50	100	0.98	0.3764
18:59011533:A:G	50	100	0.97	0.05592
18:59011879:G:A	49	100	0.98	0.05174
18:59012267:G:A	50	98	0.98	0.2331
18:59012577:C:T	50	100	0.98	0.2284
18:59012972:G:A	50	100	0.99	0.03395
18:59013121:C:G	50	100	0.98	0.09314
18:59013351:G:C	50	98	1	0.254
18:59013381:C:T	50	100	0.67	0.01107
18:59013606:C:A	50	100	0.98	0.06046
18:59013803:G:A	50	100	0.99	0.3226
18:59014118:A:T	50	100	0.98	0.4288
18:59014137:T:C	50	100	0.98	0.3765
18:59014851:A:C	50	100	0.98	0.2482
18:59014884:T:C	50	100	0.98	0.06064
18:59014940:A:G	50	100	0.99	0.2553
18:59014974:G:T	50	100	0.98	0.06681
18:59015034:C:A	50	100	0.98	0.06028
18:59015137:T:C	50	100	0.99	0.321
18:59015777:C:G	50	100	0.99	0.3226
18:59015896:A:C	50	100	0.97	0.04557
18:59015938:C:T	50	100	0.98	0.2531
18:59015939:A:G	50	100	0.98	0.299
18:59015957:T:C	50	100	0.97	0.02088
18:59015970:T:C	50	100	0.99	0.3221
18:59016032:A:C	50	100	0.98	0.2533
18:59016033:G:C	50	100	0.99	0.3219
18:59016141:T:A	50	100	0.99	0.3215
18:59016218:A:T	50	100	0.99	0.3223
18:59016227:T:G	50	100	0.98	0.3535
18:59016228:T:A	50	100	0.98	0.1796
18:59016953:T:C	50	98	1	0.2511
18:59016981:C:T	50	100	0.85	0.02487
18:59017554:G:A	50	100	0.99	0.07081
18:59017563:T:C	50	100	0.99	0.2547
18:59017970:A:T	50	100	0.98	0.2467
18:59018000:T:C	50	100	1	0.3377
18:59018072:A:C	50	100	0.99	0.3377
18:59018083:T:A	50	100	0.99	0.3439
18:59018216:G:A	50	100	0.99	0.2458
18:59018944:T:C	50	100	0.99	0.2653
18:59019062:G:A	50	100	0.98	0.06808
18:59019569:G:A	50	100	0.96	0.06554
18:59019840:A:G	50	100	0.98	0.246
18:59019877:T:G	49	100	0.97	0.04648
18:59020838:C:T	50	100	0.98	0.23
18:59021143:A:T	50	96	0.99	0.06064
18:59021202:C:T	50	98	0.97	0.04593
18:59023488:T:G	50	100	1	0.05773
18:59023553:T:C	50	100	0.97	0.07081
18:59023641:A:G	50	100	1	0.05755
18:59023975:C:T	50	100	0.99	0.2734
18:59024002:A:G	50	100	0.99	0.284
18:59024037:G:A	50	100	0.99	0.2754
18:59024043:G:A	50	100	0.99	0.2754
18:59024072:C:T	50	98	1	0.1752
18:59024120:C:A	50	100	0.99	0.1872
18:59024415:C:T	50	100	0.98	0.0492
18:59024450:T:G	50	100	0.99	0.2834
18:59024471:G:T	50	100	0.99	0.2751
18:59024578:C:T	50	100	1	0.05755
18:59024795:A:G	50	98	0.99	0.09477
18:59024828:C:T	50	98	0.99	0.09477
18:59025345:G:C	50	100	0.99	0.1794
18:59026095:A:T	50	100	0.99	0.1797
18:59026768:A:T	50	100	0.95	0.08424
18:59026836:G:A	50	100	0.95	0.02633
18:59026917:G:A	50	100	1	0.05755
18:59027011:C:G	50	100	1	0.03232
18:59027172:A:G	50	100	0.99	0.3506
18:59027225:T:G	50	100	0.99	0.1198
18:59027337:A:G	50	100	1	0.05755
18:59027547:C:T	50	100	0.98	0.1714
18:59027593:G:A	50	100	1	0.03232
18:59028123:C:T	50	100	0.93	0.01216
18:59028551:G:A	50	100	0.99	0.1797
18:59028758:G:A	50	100	1	0.02778
18:59028825:T:C	50	100	0.99	0.3704
18:59029151:C:T	50	100	0.99	0.3609
18:59029387:C:T	50	100	1	0.06082
18:59029444:G:A	50	100	1	0.06518
18:59029455:G:A	50	100	0.98	0.1705
18:59029656:A:G	50	100	0.99	0.08279
18:59029973:G:C	50	100	0.99	0.1202
18:59030411:G:A	50	100	0.97	0.1529
18:59030659:C:T	50	100	0.98	0.08134
18:59030691:T:C	50	100	0.99	0.4604
18:59030867:G:A	50	100	0.99	0.4602
18:59030988:G:C	50	100	0.97	0.08533
18:59031456:T:C	49	100	0.98	0.3755
18:59031522:T:C	50	100	0.98	0.4001
18:59031541:T:C	50	98	0.96	0.01834
18:59032004:C:T	50	98	0.98	0.3749
18:59032060:G:T	50	98	0.98	0.1235
18:59032417:G:A	50	100	0.98	0.09114
18:59033191:G:T	50	100	0.96	0.04575
18:59033654:A:G	50	100	0.99	0.1275
18:59033837:G:T	50	100	0.97	0.1609
18:59034104:G:C	50	100	0.98	0.3622
18:59034433:C:T	50	98	0.84	0.0236
18:59034635:A:G	50	100	0.97	0.09187
18:59034844:G:T	50	100	0.94	0.02179
18:59035713:A:C	50	100	0.98	0.157
18:59035962:A:C	50	100	0.98	0.1422
18:59035984:C:T	50	100	0.75	0.01216
18:59036426:G:A	50	100	0.99	0.1478
18:59036448:T:C	50	100	0.99	0.1458
18:59036479:G:T	50	100	0.99	0.1485
18:59036508:T:C	50	100	0.96	0.2939
18:59036511:T:C	50	100	0.96	0.2936
18:59036515:T:G	50	100	0.95	0.10780000000000001
18:59037404:T:C	50	100	0.99	0.1512
18:59037496:G:T	50	100	1	0.1353
18:59037622:A:G	49	98	0.79	0.02106
18:59037631:A:G	48	95.8	0.96	0.116
18:59037707:C:T	50	100	0.95	0.1716
18:59037793:C:T	50	100	0.96	0.2847
18:59037844:G:A	50	100	0.96	0.2691
18:59038098:C:G	50	98	0.98	0.1422
18:59038116:C:G	50	100	0.98	0.1422
18:59038119:G:A	50	100	0.95	0.04557
18:59038293:A:T	50	100	0.99	0.1687
18:59038384:A:G	50	100	0.98	0.1423
18:59038449:C:G	50	100	0.96	0.1683
18:59038746:T:C	50	100	0.96	0.1707
18:59038792:A:G	50	100	0.93	0.1747
18:59038795:G:A	50	100	0.98	0.1672
18:59038924:A:C	50	100	0.96	0.1761
18:59038937:A:G	50	100	0.99	0.04956
18:59039590:T:C	50	100	0.98	0.142
18:59039721:T:C	50	100	0.92	0.01271
18:59039913:G:T	50	100	0.97	0.4326
18:59040056:C:T	50	100	0.99	0.161
18:59040216:T:C	50	98	0.98	0.4798
18:59040547:A:G	50	98	0.96	0.47
18:59040887:A:G	50	100	0.98	0.1403
18:59041376:C:T	50	100	0.98	0.1514
18:59041418:A:G	50	98	0.98	0.3943
18:59041536:C:G	50	100	0.94	0.02197
18:59041561:C:T	50	98	0.98	0.2662
18:59041969:C:A	50	100	0.98	0.1349
18:59042050:T:C	50	100	0.98	0.2861
18:59042074:G:A	50	100	0.99	0.1247
18:59042499:A:C	50	100	0.98	0.1403
18:59042890:C:T	50	100	0.98	0.169
18:59043206:G:T	50	100	0.97	0.2084
18:59043329:G:A	50	100	0.92	0.06373
18:59043401:A:C	50	100	0.98	0.1331
18:59043505:T:C	50	100	0.98	0.1501
18:59043776:A:C	50	100	0.98	0.4804
18:59043881:C:T	50	98	0.96	0.1817
18:59043891:G:A	50	100	0.98	0.0463
18:59043993:A:C	50	100	0.98	0.1552
18:59044052:C:T	50	100	0.96	0.1614
18:59044422:A:C	50	98	0.98	0.1525
18:59044425:T:C	50	98	0.97	0.3949
18:59044571:C:A	50	100	0.99	0.05737
18:59044697:C:A	50	100	0.99	0.1304
18:59044820:C:G	50	100	0.99	0.05737
18:59045016:T:C	50	100	0.96	0.1262
18:59045090:T:G	50	96	0.88	0.1692
18:59045122:G:C	47	93.6	0.91	0.3163
18:59045150:C:G	50	96	0.85	0.06028
18:59045256:G:T	50	100	0.77	0.0236
18:59045261:G:T	50	98	0.88	0.1363
18:59045330:C:T	50	100	0.86	0.01053
18:59045333:C:T	50	98	0.93	0.02705
18:59045349:C:T	50	92	0.92	0.06718
18:59045366:G:A	50	94	0.86	0.2968
18:59045416:T:C	50	88	0.86	0.1872
18:59045767:C:T	50	96	0.81	0.08624
18:59045836:A:C	50	98	0.92	0.01144
18:59046240:G:T	50	98	0.85	0.08061
18:59047316:G:C	50	98	0.87	0.01235
18:59047562:G:A	50	96	0.94	0.01979
18:59047642:C:G	50	100	0.91	0.1033
18:59047676:T:C	50	98	0.87	0.0886
18:59047698:C:G	50	94	0.89	0.4406
18:59048101:C:T	50	98	0.94	0.1137
18:59048106:C:T	50	98	0.92	0.1275
18:59048286:C:T	50	98	0.91	0.2778
18:59048523:G:C	50	96	0.89	0.3698
18:59048913:A:G	50	98	0.95	0.02306
18:59049080:C:T	50	100	0.96	0.1066
18:59049958:G:A	50	98	0.91	0.08588
18:59050243:T:A	50	100	0.89	0.07081
18:59050439:T:C	50	100	0.97	0.1142
18:59050532:A:T	50	98	0.96	0.09568
18:59050708:T:C	50	98	0.94	0.07625
18:59051239:A:G	50	100	0.97	0.1538
18:59051850:T:G	50	100	0.96	0.3889
18:59051860:G:C	50	100	0.97	0.2375
18:59051948:A:G	50	96	0.94	0.2429
18:59051955:G:A	50	100	0.91	0.02977
18:59051995:C:G	50	100	0.99	0.06627
18:59052204:T:C	50	98	0.95	0.4141
18:59052668:A:G	50	100	0.97	0.165
18:59052811:A:C	50	100	0.97	0.1314
18:59052955:G:A	50	100	0.99	0.09532
18:59053858:C:T	50	100	0.99	0.09786
18:59054153:T:C	50	100	0.9	0.0915
18:59054261:A:T	50	100	0.91	0.08914
18:59055459:A:T	50	100	0.99	0.05646
18:59055534:C:T	49	95.9	0.8	0.04267
18:59055712:T:C	50	100	1	0.06609
18:59055964:C:A	50	98	0.95	0.327
18:59056207:G:A	50	100	0.94	0.05864
18:59056215:A:G	50	98	0.96	0.24
18:59056667:C:T	50	100	0.99	0.08878
18:59056695:A:G	50	100	0.99	0.1147
18:59056785:C:G	50	100	0.96	0.142
18:59057022:A:G	50	100	0.99	0.1153
18:59057029:C:T	50	100	0.98	0.1207
18:59057047:C:T	50	100	0.95	0.03686
18:59057254:A:C	50	100	0.8	0.01543
18:59057355:A:G	50	100	0.92	0.02106
18:59057393:C:T	50	100	0.97	0.08551
18:59057475:C:G	50	100	0.99	0.1149
18:59057784:C:T	50	100	0.98	0.1207
18:59058196:T:C	50	100	0.99	0.1149
18:59058228:C:A	50	100	0.97	0.1017
18:59058280:A:G	50	100	0.95	0.2266
18:59058517:T:C	50	100	0.94	0.0285
18:59058825:C:T	50	100	1	0.05211
18:59058875:T:A	50	100	0.97	0.4829
18:59059046:T:C	50	100	0.99	0.1151
18:59059331:T:C	50	100	0.99	0.0955
18:59059771:G:C	50	100	0.98	0.4592
18:59060077:G:A	50	100	0.97	0.146
18:59060410:T:C	50	100	0.97	0.2418
18:59060574:G:A	50	100	0.98	0.04956
18:59060817:G:A	50	100	0.94	0.06554
18:59062010:G:C	50	100	0.97	0.1098
18:59062269:C:T	50	100	0.95	0.0325
18:59062428:T:C	50	100	0.95	0.03304
18:59062459:C:T	50	100	0.84	0.03086
18:59062730:G:C	50	100	0.94	0.03232
18:59062750:G:A	49	95.9	0.81	0.06082
18:59062993:G:A	50	100	0.91	0.02996
18:59063266:C:G	50	96	0.96	0.3582
18:59063289:C:T	50	100	0.97	0.05156
18:59063332:A:G	50	100	0.98	0.08932
18:59063445:G:C	50	98	0.96	0.2618
18:59063446:A:C	50	98	0.96	0.262
18:59063485:C:T	50	96	0.95	0.1006
18:59063577:C:G	50	96	0.93	0.1285
18:59063808:G:C	50	96	0.96	0.1585
18:59064255:C:G	50	100	0.98	0.01289
18:59064344:G:A	50	100	0.93	0.04357
18:59064747:T:C	50	100	0.96	0.01979
18:59064829:A:G	50	100	0.94	0.02542
18:59065174:A:G	50	100	0.92	0.01144
18:59065281:A:C	50	96	0.88	0.1494
18:59065307:T:C	50	100	0.95	0.02433
18:59065537:T:C	50	100	0.89	0.01598
18:59065674:T:C	50	100	0.95	0.161
18:59065701:C:A	50	100	0.8	0.02179
18:59065963:T:C	50	100	0.89	0.02215
18:59066550:G:C	50	100	0.95	0.05574
18:59066617:G:A	50	100	0.95	0.06191
18:59066664:A:G	50	100	0.95	0.06137
18:59066746:T:C	49	98	0.94	0.1445
18:59067509:T:C	50	100	0.9	0.1015
18:59067898:A:C	50	96	0.96	0.3066
18:59068620:T:A	50	100	0.94	0.07135
18:59068791:A:G	50	100	0.97	0.06699
18:59068862:C:T	50	100	0.92	0.01707
18:59069046:C:A	50	100	0.98	0.3504
18:59069128:T:G	50	96	0.99	0.4898
18:59069315:G:C	50	100	0.98	0.2807
18:59069339:C:T	50	100	1	0.01071
18:59069608:T:G	50	100	0.99	0.3439
18:59069751:C:T	50	98	0.92	0.1694
18:59069852:T:G	50	100	0.99	0.3557
18:59070132:A:G	50	96	0.98	0.1378
18:59070391:A:G	50	100	1	0.01071
18:59070505:A:C	50	98	0.99	0.4985
18:59070555:G:A	50	98	0.99	0.4982
18:59070896:T:C	50	100	1	0.01725
18:59071185:A:G	50	100	0.88	0.02306
18:59071328:A:G	50	100	0.98	0.08261
18:59071473:T:C	48	97.9	0.98	0.2255
18:59071582:T:C	50	100	0.86	0.02524
18:59072038:C:T	50	100	0.98	0.0846
18:59072185:C:T	50	98	0.99	0.4693
18:59072288:T:C	50	96	0.98	0.2431
18:59072290:C:T	50	96	0.98	0.2431
18:59072299:C:T	50	100	0.98	0.07752
18:59072513:A:G	50	96	0.98	0.2542
18:59072574:T:G	50	96	0.99	0.2435
18:59072612:G:T	50	96	0.99	0.2435
18:59072751:C:A	50	96	0.98	0.2538
18:59072943:T:C	50	94	0.99	0.2413
18:59073086:T:A	50	94	0.99	0.2402
18:59073383:C:A	50	100	0.98	0.1011
18:59073426:C:T	50	100	0.98	0.1009
18:59073467:C:A	50	94	0.96	0.1213
18:59073568:G:C	50	98	0.98	0.2222
18:59073616:G:A	50	100	0.95	0.01053
18:59073746:T:C	50	100	0.98	0.08079
18:59074157:T:C	50	100	1	0.01634
18:59074444:T:C	50	100	1	0.4054
18:59075059:T:C	50	100	0.99	0.386
18:59075214:T:C	50	100	1	0.406
18:59075496:A:G	50	100	0.84	0.01652
18:59075641:A:G	50	100	0.99	0.3873
18:59075672:A:G	50	100	1	0.3869
18:59075733:G:A	50	100	1	0.3869
18:59075906:A:G	50	100	1	0.3869
18:59075976:T:G	50	100	1	0.3869
18:59076010:A:C	50	100	0.98	0.02941
18:59076087:C:A	50	98	0.96	0.0118
18:59076096:C:T	50	100	1	0.01924
18:59076133:T:A	50	98	0.98	0.4323
18:59076435:A:G	50	98	1	0.3871
18:59076647:C:A	50	98	0.99	0.3824
18:59076725:A:G	50	100	1	0.01852
18:59076857:C:T	50	100	0.96	0.01434
18:59076860:T:C	50	98	1	0.4094
18:59076975:C:T	50	100	0.98	0.02941
18:59077138:T:C	50	100	1	0.01725
18:59077225:T:C	50	96	1	0.4092
18:59077243:T:C	50	98	1	0.3867
18:59077357:C:G	50	100	0.74	0.01053
18:59077434:T:G	50	100	1	0.4083
18:59077678:C:T	50	100	1	0.3896
18:59077888:T:C	50	100	1	0.01834
18:59077912:A:G	50	98	0.99	0.4092
18:59077927:A:G	50	100	0.99	0.4081
18:59077995:G:C	50	100	0.96	0.02814
18:59078031:T:G	50	100	0.99	0.404
18:59078206:G:T	50	100	0.99	0.3778
18:59078295:A:G	50	100	0.99	0.4038
18:59078379:T:G	50	98	0.99	0.4129
18:59078569:T:A	50	96	0.97	0.2456
18:59078767:C:G	50	100	0.97	0.4098
18:59078893:C:T	50	94	0.96	0.2643
18:59078911:T:C	50	98	0.98	0.4109
18:59079083:G:T	50	100	0.97	0.406
18:59079124:A:C	50	100	0.97	0.4087
18:59079271:G:C	50	100	1	0.01961
18:59079920:A:G	50	100	0.99	0.02233
18:59079944:T:G	50	100	0.99	0.01961
18:59080020:A:G	50	100	0.99	0.01979
18:59080422:T:C	50	100	0.99	0.01997
18:59080490:T:C	50	98	0.9	0.3135
18:59080550:A:G	50	96	0.95	0.2092
18:59080699:G:A	50	98	0.92	0.07117
18:59081066:G:A	50	84	0.77	0.482
18:59081207:G:A	50	78	0.7	0.3771
18:59081387:C:T	49	95.9	0.88	0.01107
18:59081391:C:T	48	95.8	0.86	0.01144
18:59081395:C:T	48	91.7	0.67	0.01362
18:59081551:A:G	50	90	0.83	0.199
18:59081560:G:A	50	96	0.9	0.1051
18:59081748:G:A	50	92	0.85	0.2712
18:59082062:G:T	50	94	0.89	0.3063
18:59082197:G:A	50	100	0.9	0.03032
18:59082597:A:C	49	93.9	0.87	0.2876
18:59082620:T:A	47	95.7	0.84	0.1117
18:59082744:T:C	49	91.8	0.92	0.2211
18:59082796:G:A	50	96	0.89	0.3037
18:59082809:A:G	50	96	0.91	0.106
18:59083183:C:T	50	98	0.87	0.1097
18:59083294:T:A	50	96	0.92	0.1098
18:59083421:C:T	50	96	0.91	0.1102
18:59083760:A:G	50	94	0.89	0.2337
18:59083781:T:C	50	94	0.9	0.2712
18:59083797:G:A	50	94	0.9	0.2711
18:59084094:A:T	46	97.8	0.87	0.09931
18:59084414:C:T	50	98	0.78	0.0423
18:59084553:A:G	50	100	0.91	0.05828
18:59084562:T:A	50	100	0.99	0.03885
18:59084822:G:C	50	100	0.95	0.04902
18:59085058:A:G	50	100	0.91	0.05882
18:59085142:G:T	50	96	0.86	0.07952
18:59085213:T:C	50	100	0.99	0.03831
18:59085268:T:C	50	96	0.87	0.4815
18:59085326:A:G	50	100	0.98	0.03831
18:59085366:A:C	50	100	0.87	0.06572
18:59085474:G:A	50	100	0.99	0.04375
18:59085527:G:A	50	96	0.86	0.1959
18:59085580:G:A	50	100	0.99	0.03794
18:59085599:G:T	50	100	0.99	0.03758
18:59085695:G:C	50	100	0.99	0.03794
18:59085959:A:G	50	100	0.89	0.01489
18:59086018:C:T	50	100	0.89	0.01507
18:59086100:T:C	50	100	0.96	0.03667
18:59086262:G:A	50	100	0.86	0.03631
18:59086531:G:A	50	100	0.9	0.03813
18:59086804:T:C	50	100	0.77	0.01107
18:59086818:A:G	50	92	0.74	0.3159
18:59086841:C:T	50	94	0.6	0.0256
18:59087013:G:A	50	96	0.84	0.1538
18:59087074:G:T	50	96	0.8	0.1487
18:59087096:A:G	50	98	0.86	0.1768
18:59087338:C:T	50	98	0.88	0.4412
18:59087384:A:C	50	100	0.92	0.1979
18:59087388:C:T	50	100	0.91	0.1638
18:59087546:A:G	50	96	0.88	0.063
18:59087795:T:C	50	98	0.92	0.4708
18:59087797:G:T	50	98	0.83	0.0915
18:59087805:T:G	50	98	0.92	0.4646
18:59087808:A:G	50	100	0.87	0.01961
18:59087864:A:G	50	96	0.88	0.1977
18:59087927:G:A	50	98	0.93	0.4773
18:59088169:G:T	50	100	0.93	0.2289
18:59088187:C:T	50	100	0.79	0.01307
18:59088562:T:C	50	98	0.98	0.4706
18:59088901:G:T	50	100	0.98	0.472
18:59089041:A:G	50	100	0.98	0.3689
18:59089109:G:C	50	100	0.97	0.465
18:59089288:C:T	50	100	0.98	0.4749
18:59089325:G:C	50	100	0.98	0.4753
18:59089377:T:G	50	100	0.98	0.4668
18:59089395:T:C	50	100	0.98	0.4964
18:59089399:C:T	50	100	0.98	0.4962
18:59089427:T:G	50	100	0.98	0.4976
18:59089445:C:T	50	98	0.98	0.4975
18:59089505:A:G	50	100	0.98	0.4955
18:59089988:C:T	49	100	0.99	0.4947
18:59090021:G:A	50	100	0.99	0.4964
18:59090101:T:A	43	95.3	0.93	0.158
18:59090107:C:T	43	95.3	0.93	0.1581
18:59090257:T:C	42	76.2	0.67	0.1204
18:59090441:T:C	50	100	0.99	0.07171
18:59090659:C:T	50	100	0.98	0.03014
18:59090909:C:T	50	100	0.98	0.2974
18:59090915:C:T	50	98	0.92	0.03667
18:59090939:T:C	50	100	0.98	0.4975
18:59091238:C:T	50	100	0.95	0.03105
18:59091303:A:G	50	100	1	0.07171
18:59091344:A:G	50	100	0.98	0.1596
18:59091395:A:C	50	100	0.98	0.1596
18:59091566:C:G	50	100	0.94	0.02996
18:59091697:A:G	50	100	0.98	0.155
18:59091807:C:T	50	100	0.94	0.03976
18:59091842:A:G	50	100	1	0.07153
18:59091938:T:C	50	96	0.93	0.1901
18:59092014:T:C	50	100	0.96	0.3019
18:59092124:G:A	50	100	1	0.07171
18:59092271:C:T	50	100	0.97	0.132
18:59092608:A:C	50	98	0.91	0.02433
18:59092708:T:C	50	100	1	0.07171
18:59092844:C:A	50	100	0.97	0.3684
18:59093468:C:T	50	100	0.93	0.04648
18:59093577:A:G	50	100	0.82	0.01416
18:59093837:C:T	50	100	0.98	0.03014
18:59095124:C:T	50	98	0.95	0.1743
18:59095155:T:C	50	100	0.96	0.2357
18:59095490:C:T	48	100	0.95	0.1632
18:59095598:A:G	50	100	1	0.0719
18:59096215:A:G	50	94	0.96	0.2981
18:59097262:G:T	50	100	0.93	0.03377
18:59097291:C:T	50	98	0.96	0.03068
18:59097472:A:G	50	100	0.99	0.08134
18:59097593:A:C	50	100	0.92	0.08588
18:59099065:C:T	50	100	0.96	0.1391
18:59099229:A:G	50	100	0.96	0.2146
18:59099467:T:G	50	100	1	0.06772
18:59099700:C:T	50	98	0.95	0.03994
18:59099877:G:A	50	98	0.94	0.09495
18:59099964:G:A	50	100	0.81	0.05773
18:59100095:T:C	50	100	0.95	0.3607
18:59100138:G:A	50	100	0.89	0.01761
18:59100180:G:A	50	100	0.94	0.1492
18:59100236:A:C	50	100	0.95	0.04012
18:59100284:C:T	50	100	0.96	0.1672
18:59100285:C:T	50	100	0.94	0.06881
18:59100324:G:A	50	100	0.84	0.02451
18:59100439:T:C	50	100	0.96	0.3854
18:59100443:A:G	50	100	0.99	0.0305
18:59100662:G:A	50	100	0.93	0.01289
18:59101008:T:C	50	100	0.96	0.3735
18:59101077:A:C	50	100	0.96	0.3675
18:59101483:G:T	50	100	0.96	0.1658
18:59101567:C:T	50	100	0.96	0.4403
18:59101572:G:T	50	100	0.97	0.09695
18:59101702:A:C	50	100	0.97	0.1147
18:59101764:A:C	50	100	0.98	0.1658
18:59101807:T:C	50	100	0.95	0.04412
18:59101815:G:A	50	100	0.96	0.07752
18:59102117:T:C	50	100	0.93	0.04938
18:59102375:C:G	47	80.9	0.83	0.1737
18:59102735:T:G	49	100	0.96	0.2013
18:59102743:G:A	50	100	0.91	0.0354
18:59102762:G:T	50	100	0.96	0.2013
18:59102784:G:C	50	100	0.92	0.03577
18:59103114:A:C	50	100	0.96	0.03958
18:59103218:G:A	50	100	0.97	0.2001
18:59103259:T:G	50	100	0.98	0.201
18:59103288:T:C	50	100	0.98	0.2008
18:59103340:C:G	50	100	0.98	0.1986
18:59103410:G:C	50	100	0.95	0.05356
18:59103465:A:G	50	100	0.99	0.1667
18:59103531:C:T	50	100	0.96	0.03994
18:59103643:T:G	50	100	0.99	0.2008
18:59103673:G:T	50	100	0.99	0.1667
18:59103860:G:A	50	100	1	0.07988
18:59103907:G:C	50	100	0.95	0.08588
18:59104011:A:G	49	98	0.99	0.1609
18:59104133:A:C	50	100	0.92	0.1919
18:59104149:G:T	50	100	0.92	0.1917
18:59104233:G:T	50	100	0.99	0.1975
18:59104247:T:C	50	98	0.97	0.1629
18:59104256:C:A	50	100	0.92	0.03667
18:59104580:G:A	50	100	0.98	0.1999
18:59105242:C:T	50	100	0.96	0.0532
18:59105331:C:A	50	100	0.98	0.1536
18:59105446:G:A	50	100	0.96	0.0532
18:59105562:G:T	50	100	0.92	0.03958
18:59105589:G:A	50	100	0.99	0.1667
18:59105763:T:C	50	100	0.94	0.02033
18:59105946:A:T	50	100	0.92	0.1984
18:59105971:A:T	50	100	0.98	0.04012
18:59106079:T:C	50	100	0.91	0.03304
18:59106162:C:T	50	100	0.99	0.1667
18:59106213:T:C	50	100	0.98	0.2066
18:59106324:C:T	50	100	0.94	0.2752
18:59106329:A:G	50	100	0.98	0.167
18:59106665:A:C	50	100	0.96	0.2398
18:59106960:G:C	50	100	0.98	0.06046
18:59107081:T:C	50	100	0.98	0.2066
18:59107107:C:G	50	100	0.96	0.08588
18:59107155:T:C	50	100	0.99	0.1652
18:59107281:C:T	50	100	0.93	0.03667
18:59107764:T:C	50	100	0.98	0.2064
18:59107783:T:C	50	100	0.99	0.1659
18:59108220:C:G	50	100	0.98	0.2064
18:59108428:G:C	50	100	0.99	0.165
18:59108537:G:A	50	100	0.97	0.1358
18:59108637:G:T	50	98	0.98	0.04521
18:59108680:G:T	50	88	0.94	0.4192
18:59109076:G:A	50	100	0.94	0.1841
18:59109274:A:G	50	100	0.96	0.07571
18:59109588:A:G	50	100	1	0.1621
18:59109862:T:C	50	100	0.98	0.291
18:59110050:T:C	50	100	0.99	0.266
18:59110085:G:T	50	100	0.96	0.03232
18:59110373:G:C	50	100	0.99	0.07516
18:59110827:T:C	50	98	0.99	0.06718
18:59110890:A:G	50	100	1	0.2553
18:59111434:G:A	50	100	0.99	0.08424
18:59111478:C:A	50	100	1	0.1692
18:59111594:A:G	50	100	0.64	0.01816
18:59111725:A:G	50	100	0.99	0.08533
18:59111796:G:A	49	100	0.85	0.01906
18:59112007:G:C	50	100	0.99	0.3522
18:59112100:T:C	50	100	0.98	0.2736
18:59113160:A:G	50	100	0.98	0.1585
18:59113167:G:A	50	100	1	0.2732
18:59113172:G:A	50	100	0.98	0.2199
18:59113289:G:C	50	100	1	0.08932
18:59113556:G:T	50	100	1	0.344
18:59114103:G:A	50	86	0.98	0.1594
18:59114104:A:G	49	91.8	0.96	0.07752
18:59114762:A:G	50	100	1	0.2683
18:59114915:A:G	50	100	1	0.2669
18:59115095:C:T	50	100	0.96	0.04648
18:59115182:C:A	50	100	1	0.2647
18:59115863:T:C	50	100	1	0.2647
18:59116008:A:T	50	100	0.99	0.4648
18:59116058:G:A	50	100	1	0.2647
18:59116199:A:G	50	100	1	0.09477
18:59116285:C:A	50	100	1	0.15310000000000001
18:59116418:A:G	50	100	1	0.2647
18:59116443:A:C	50	100	1	0.08388
18:59116600:G:A	50	100	1	0.2667
18:59116647:C:T	48	97.9	1	0.465
18:59116759:C:T	50	98	1	0.2647
18:59116760:A:G	50	98	1	0.2683
18:59117021:A:G	50	100	1	0.2647
18:59117343:C:A	50	100	0.98	0.2206
18:59117769:C:A	50	100	1	0.2642
18:59117875:T:C	50	100	1	0.2642
18:59117930:A:C	50	100	1	0.08987
18:59118429:G:C	50	100	1	0.268
18:59118540:C:T	50	100	1	0.1525
18:59118613:G:A	50	100	0.98	0.07716
18:59118913:G:T	49	100	1	0.06572
18:59118995:C:T	50	100	1	0.2643
18:59119005:T:C	50	100	1	0.268
18:59119006:C:T	50	100	1	0.2869
18:59119238:G:A	50	100	1	0.2643
18:59119273:A:C	50	100	1	0.2643
18:59119288:T:C	50	100	1	0.2643
18:59119468:A:G	50	100	1	0.268
18:59119698:A:G	50	100	1	0.2643
18:59119991:C:G	50	100	1	0.2643
18:59120018:T:C	50	100	0.99	0.2643
18:59120087:C:A	50	100	0.98	0.02142
18:59120114:T:A	50	100	1	0.2665
18:59120309:G:T	50	100	1	0.268
18:59120334:T:C	50	100	1	0.2645
18:59120525:G:A	50	100	1	0.2647
18:59120688:C:T	50	100	0.98	0.06554
18:59120743:T:C	50	100	1	0.2647
18:59120865:A:C	50	100	1	0.2683
18:59121126:C:T	50	92	0.98	0.2805
18:59121183:A:G	50	100	1	0.2649
18:59121282:C:T	49	100	0.99	0.2649
18:59121684:C:T	50	100	0.99	0.07607
18:59122165:T:A	50	100	0.98	0.1641
18:59122594:C:T	50	100	1	0.09949
18:59122746:C:T	50	100	1	0.472
18:59122766:A:G	50	100	1	0.2667
18:59123365:G:C	50	100	1	0.08424
18:59123808:G:A	50	100	1	0.1594
18:59124009:G:T	50	100	1	0.2671
18:59124252:T:C	50	100	1	0.171
18:59124550:C:A	50	100	1	0.402
18:59124598:G:C	50	100	1	0.05937
18:59124633:A:G	50	100	0.99	0.0797
18:59124678:T:G	50	100	1	0.4521
18:59125193:G:A	50	100	1	0.3902
18:59125235:A:G	50	100	1	0.3588
18:59125286:C:T	50	100	1	0.07607
18:59125397:A:G	50	98	1	0.3624
18:59125852:C:T	50	100	1	0.3671
18:59126912:C:A	50	100	0.99	0.07589
18:59127141:G:C	50	100	1	0.2705
18:59127195:C:T	50	100	1	0.2671
18:59127254:G:C	50	100	1	0.09586
18:59128106:C:T	50	100	1	0.09241
18:59128127:A:T	50	100	1	0.266
18:59128155:C:A	50	100	0.98	0.1665
18:59128227:A:G	50	100	1	0.2662
18:59128462:A:G	50	98	1	0.3655
18:59128754:T:G	50	100	1	0.02941
18:59129237:G:T	50	100	0.99	0.05065
18:59129375:G:A	50	100	1	0.4501
18:59129483:G:C	50	98	0.82	0.07988
18:59129623:A:G	50	100	1	0.3858
18:59130194:G:A	50	100	1	0.05901
18:59130495:T:C	50	100	1	0.266
18:59130529:G:A	50	100	1	0.1921
18:59131112:C:T	50	100	0.99	0.2362
18:59131226:C:T	50	98	0.83	0.01725
18:59131237:T:C	50	100	1	0.0345
18:59131489:G:C	50	100	0.99	0.07589
18:59131632:T:A	50	100	1	0.063
18:59131814:T:C	50	100	1	0.3589
18:59132065:A:C	50	92	0.96	0.4374
18:59132132:G:C	50	100	0.99	0.4395
18:59132246:G:A	50	100	1	0.063
18:59132395:A:C	50	100	1	0.2662
18:59132412:C:T	50	100	0.98	0.07625
18:59132660:T:C	50	100	0.99	0.4973
18:59133107:A:T	50	100	0.82	0.04575
18:59133403:C:G	50	100	1	0.06264
18:59133614:G:C	50	100	0.99	0.3437
18:59133642:C:T	50	100	0.96	0.065
18:59133766:G:A	50	100	0.98	0.07771
18:59133914:C:A	50	100	0.97	0.07716
18:59134025:T:C	50	100	0.99	0.4085
18:59134249:G:A	50	98	0.99	0.3885
18:59134456:A:C	50	100	1	0.06227
18:59134789:A:C	50	100	1	0.4119
18:59134906:G:A	50	100	1	0.05846
18:59134957:C:T	50	100	1	0.07662
18:59134958:G:A	50	100	1	0.3584
18:59135318:A:C	50	100	1	0.4149
18:59135382:G:A	50	100	1	0.07807
18:59135393:G:A	50	100	1	0.07789
18:59135457:G:A	50	100	1	0.3847
18:59135539:C:T	50	100	0.99	0.02923
18:59135558:G:A	50	100	0.99	0.1069
18:59135615:G:A	50	100	1	0.07843
18:59135672:C:G	50	100	0.99	0.04121
18:59135790:T:A	50	100	1	0.07807
18:59136528:G:A	50	100	1	0.3836
18:59136613:T:C	50	100	1	0.346
18:59137051:G:T	50	100	1	0.3838
18:59137246:C:T	50	100	0.99	0.1073
18:59137672:C:T	50	100	0.98	0.2591
18:59138452:G:A	50	100	1	0.1772
18:59138532:A:G	50	100	0.96	0.01543
18:59138667:T:A	50	100	1	0.3324
18:59138704:A:G	50	100	0.99	0.1122
18:59138960:C:A	50	100	1	0.0581
18:59139008:A:C	50	100	1	0.3666
18:59139114:G:A	50	100	1	0.08606
18:59139297:T:C	50	100	1	0.1788
18:59139662:G:A	50	100	0.96	0.01543
18:59139857:A:G	50	98	0.82	0.01598
18:59139999:T:C	50	100	0.96	0.06645
18:59140076:C:G	50	98	1	0.4711
18:59140107:T:G	50	98	1	0.4715
18:59140390:C:A	50	100	1	0.2674
18:59140540:C:T	50	100	1	0.345
18:59140722:A:G	50	100	0.98	0.0423
18:59140934:A:G	50	100	1	0.1768
18:59140951:A:G	50	100	1	0.1768
18:59141205:A:C	50	98	1	0.3588
18:59141274:G:A	50	100	1	0.4635
18:59141383:C:T	50	100	1	0.1719
18:59141538:T:C	50	100	1	0.1719
18:59141803:C:G	50	100	1	0.1768
18:59142075:G:A	50	100	1	0.1712
18:59142220:A:G	50	100	0.99	0.02487
18:59142346:A:G	50	100	1	0.4459
18:59142511:A:G	50	100	1	0.05737
18:59142724:T:G	50	98	1	0.1754
18:59142859:C:T	50	100	0.75	0.01271
18:59142945:A:T	50	100	0.96	0.06645
18:59143338:G:A	50	98	1	0.3755
18:59143459:T:C	50	100	1	0.4399
18:59143543:C:T	49	100	1	0.1905
18:59143688:G:A	50	100	1	0.3085
18:59143997:A:G	50	100	1	0.4361
18:59144043:C:G	50	98	1	0.484
18:59144186:T:C	50	100	1	0.4379
18:59144385:T:C	50	100	1	0.4379
18:59144416:T:C	50	98	1	0.439
18:59144505:A:C	50	98	1	0.4408
18:59144513:A:G	50	100	0.99	0.02887
18:59144564:A:G	50	100	1	0.05465
18:59145130:A:T	50	100	0.96	0.06863
18:59145259:T:C	50	98	1	0.3684
18:59145278:C:T	50	100	1	0.2627
18:59145285:T:A	50	100	1	0.2587
18:59146063:T:G	50	98	1	0.366
18:59146183:G:A	50	98	0.99	0.1761
18:59146607:G:T	50	100	0.96	0.01398
18:59146821:G:T	50	100	1	0.07571
18:59146903:C:T	50	100	1	0.05483
18:59147004:A:G	50	100	0.99	0.2249
18:59147038:C:A	50	100	1	0.3653
18:59147142:C:T	50	100	0.99	0.03177
18:59147679:C:G	50	100	1	0.28
18:59148026:G:C	50	100	1	0.2536
18:59148037:C:T	50	100	1	0.3666
18:59148198:G:A	50	100	1	0.07516
18:59148319:C:G	50	100	1	0.268
18:59148324:G:A	50	100	1	0.2602
18:59149142:A:G	50	100	1	0.07516
18:59149787:G:A	50	100	0.98	0.0748
18:59149830:C:T	50	100	0.98	0.3538
18:59149859:C:T	50	100	0.99	0.4288
18:59149973:C:G	50	100	1	0.06373
18:59150195:A:G	50	100	1	0.26
18:59150306:C:T	50	100	1	0.07498
18:59150552:C:T	50	100	1	0.09604
18:59150557:G:A	50	100	0.99	0.06554
18:59150619:A:G	50	100	1	0.07335
18:59151281:G:A	50	100	1	0.09895
18:59151534:C:T	50	100	1	0.1013
18:59151831:C:T	50	100	1	0.191
18:59151888:G:A	50	100	0.99	0.3809
18:59152035:C:T	50	98	0.96	0.07317
18:59152227:T:C	44	100	0.85	0.03286
18:59152698:T:C	50	100	0.99	0.2622
18:59153086:G:T	50	100	0.98	0.1587
18:59153753:C:T	50	98	0.98	0.2611
18:59153927:G:T	50	100	1	0.09677
18:59154263:C:G	50	98	0.99	0.07244
18:59154491:T:G	50	98	0.99	0.07171
18:59154614:G:A	50	100	1	0.02669
18:59154835:G:A	50	100	1	0.02669
18:59155276:A:T	50	100	0.99	0.3775
18:59155561:G:T	50	100	1	0.09495
18:59155839:T:A	50	100	0.99	0.1353
18:59156255:C:T	50	100	1	0.09477
18:59156541:T:C	50	100	0.98	0.291
18:59156767:G:A	50	100	0.98	0.3028
18:59156809:C:A	50	100	0.99	0.396
18:59158029:T:C	50	98	0.97	0.0187
18:59158058:A:G	50	98	0.97	0.2422
18:59158068:A:T	50	100	0.99	0.02669
18:59158353:A:T	48	97.9	0.99	0.4127
18:59158845:T:C	50	100	0.98	0.3371
18:59158969:G:A	50	100	0.99	0.1313
18:59159602:A:G	50	100	0.99	0.09786
18:59159605:C:A	50	100	0.99	0.05901
18:59159618:G:T	50	100	0.98	0.1349
18:59159845:C:G	50	100	0.62	0.0158
18:59159889:G:A	50	100	0.97	0.4922
18:59160089:T:C	50	100	0.99	0.02687
18:59160253:G:A	50	100	0.98	0.2732
18:59160307:C:T	50	100	0.99	0.06137
18:59160323:C:T	50	100	0.98	0.1365
18:59160992:C:T	50	100	0.98	0.02705
18:59161446:T:C	50	94	0.91	0.3119
18:59161455:A:G	50	94	0.9	0.3197
18:59162058:G:A	50	100	0.72	0.01761
18:59162195:C:T	50	92	0.85	0.1296
18:59162198:C:T	50	94	0.86	0.1296
18:59162261:A:G	50	98	0.86	0.06046
18:59162358:A:T	50	100	0.89	0.1389
18:59162538:T:C	50	94	0.86	0.3085
18:59162738:G:A	50	100	0.84	0.02487
18:59162748:T:A	50	92	0.83	0.4886
18:59162754:C:G	50	90	0.84	0.4103
18:59162760:G:A	50	90	0.84	0.4178
18:59162810:C:G	50	98	0.97	0.0216
18:59163211:G:A	50	100	0.98	0.02088
18:59163239:C:T	50	100	0.99	0.0138
18:59163280:G:A	50	98	0.78	0.02741
18:59163461:A:G	50	100	0.96	0.0138
18:59163544:T:G	50	100	0.98	0.02052
18:59163548:C:T	50	100	0.98	0.02052
18:59164156:T:C	50	98	0.96	0.03849
18:59164168:C:A	50	100	0.96	0.0207
18:59164180:G:A	50	100	0.96	0.02052
18:59164688:A:G	50	100	1	0.02033
18:59164719:A:G	50	100	1	0.02033
18:59164754:A:G	50	98	0.9	0.2988
18:59164867:C:T	50	100	1	0.02052
18:59165075:C:G	50	98	0.91	0.3529
18:59165087:C:T	50	100	0.71	0.02596
18:59165526:G:A	50	100	1	0.02052
18:59165543:G:A	50	94	0.89	0.2629
18:59165733:T:C	50	100	1	0.02052
18:59165817:C:T	50	98	0.76	0.03885
18:59165984:T:C	50	100	1	0.02052
18:59166350:T:G	50	100	1	0.02052
18:59166444:G:C	50	100	1	0.02052
18:59166957:C:G	50	100	1	0.02052
18:59167068:C:A	50	96	0.78	0.05537
18:59167243:T:C	50	100	1	0.02052
18:59167317:A:C	50	100	1	0.02052
18:59167423:G:A	50	96	0.88	0.38
18:59167587:A:G	50	100	1	0.02905
18:59167600:C:A	50	100	1	0.02052
18:59167935:T:G	50	100	1	0.02052
18:59168181:T:C	50	98	0.89	0.2905
18:59168421:C:T	50	96	0.87	0.3638
18:59168453:T:A	50	100	1	0.01325
18:59168454:T:A	50	100	0.95	0.0138
18:59168455:T:A	50	96	0.87	0.1186
18:59168517:A:C	50	100	1	0.02052
18:59168960:A:G	50	100	1	0.01852
18:59169231:C:T	50	100	0.91	0.01126
18:59169470:G:A	50	100	1	0.02033
18:59169488:G:A	50	96	0.89	0.3313
18:59169558:A:C	50	100	0.99	0.02033
18:59169809:C:T	50	100	1	0.02033
18:59170128:T:A	49	100	1	0.02033
18:59170223:A:G	50	100	1	0.02033
18:59170262:T:G	50	100	1	0.02887
18:59170495:C:A	50	100	1	0.02033
18:59170496:G:A	50	100	0.98	0.01035
18:59170516:C:A	50	100	0.84	0.1469
18:59170706:C:T	50	100	0.92	0.02052
18:59170850:T:C	50	100	0.96	0.03613
18:59170973:T:C	50	100	0.94	0.02832
18:59171075:A:G	50	100	0.83	0.02669
18:59171156:G:A	50	100	0.98	0.02033
18:59171159:T:A	50	100	0.98	0.02052
18:59171463:G:A	50	100	0.98	0.0285
18:59171480:G:T	50	100	1	0.02033
18:59171624:A:G	50	100	1	0.02033
18:59171897:A:G	50	100	0.99	0.01489
18:59172754:A:G	50	100	0.95	0.02633
18:59173499:A:G	50	100	0.97	0.02633
18:59174195:A:T	50	100	0.97	0.02832
18:59174279:C:T	50	100	0.89	0.02052
18:59174702:G:T	50	100	1	0.01162
18:59174775:T:A	50	100	0.77	0.02142
18:59174864:A:G	50	100	0.96	0.02052
18:59175496:A:T	50	100	1	0.01144
18:59175870:C:T	50	100	0.9	0.01652
18:59175898:C:T	50	100	0.96	0.01452
18:59175980:A:T	50	100	0.96	0.01017
18:59176280:T:C	50	100	0.9	0.02741
18:59176394:T:C	50	100	0.88	0.06609
18:59176458:C:T	50	100	0.95	0.01997
18:59176746:G:A	50	100	0.81	0.01017
18:59176788:T:C	50	96	0.79	0.1761
18:59176918:G:A	50	100	0.91	0.09368
18:59176938:G:C	50	98	0.76	0.1659
18:59177034:G:A	50	98	0.74	0.02705
18:59177187:G:T	50	90	0.79	0.4346
18:59177199:C:T	50	84	0.78	0.3489
18:59177212:G:A	50	86	0.76	0.3095
18:59177432:C:T	50	100	0.95	0.0236
18:59177472:T:A	50	90	0.75	0.4067
18:59177693:T:C	50	96	0.91	0.2262
18:59178011:G:A	50	96	0.92	0.1915
18:59178112:C:T	50	100	0.99	0.01126
18:59178227:G:A	50	100	0.97	0.03885
18:59178337:G:C	50	96	0.95	0.2338
18:59179087:G:A	50	96	0.98	0.1935
18:59179092:G:A	50	100	0.82	0.0158
18:59179156:A:G	50	96	0.98	0.3157
18:59179182:T:C	50	100	1	0.02433
18:59179485:C:T	50	94	0.75	0.04557
18:59179729:C:T	50	96	0.98	0.2387
18:59179910:A:G	50	96	0.98	0.2237
18:59179919:T:C	50	96	0.99	0.2542
18:59180163:T:A	50	96	0.98	0.2259
18:59180260:C:T	50	96	0.98	0.2208
18:59180393:C:T	50	96	0.98	0.2262
18:59180439:C:T	50	96	0.98	0.2239
18:59180459:G:C	50	100	0.77	0.01979
18:59180832:C:G	50	96	0.99	0.2438
18:59180922:T:A	50	100	0.99	0.01162
18:59181067:G:A	50	98	0.99	0.04757
18:59181201:T:C	50	98	0.71	0.01561
18:59181373:T:C	50	100	0.98	0.05701
18:59181689:G:A	50	100	0.99	0.02433
18:59182015:G:A	50	100	1	0.04739
18:59182156:T:C	50	100	0.99	0.1454
18:59182197:A:G	50	98	0.99	0.1946
18:59182454:A:T	50	98	0.99	0.1957
18:59182475:T:A	50	98	0.99	0.1944
18:59182547:T:C	50	98	0.99	0.2469
18:59182648:T:C	50	98	0.98	0.2456
18:59183074:G:A	50	98	0.99	0.1879
18:59183075:C:A	50	98	0.99	0.1881
18:59183110:T:C	50	100	0.97	0.06427
18:59183155:C:T	50	100	0.98	0.0955
18:59183388:T:C	50	100	0.99	0.2407
18:59183780:C:A	50	98	0.99	0.2444
18:59183944:G:A	50	98	0.97	0.08424
18:59184164:A:G	50	100	0.77	0.01289
18:59184347:G:A	50	98	1	0.05084
18:59185108:C:A	47	95.7	0.98	0.04503
18:59185116:G:C	45	88.9	0.96	0.1885
18:59185318:T:G	50	98	0.98	0.09223
18:59185694:G:C	50	98	0.99	0.2504
18:59185740:A:G	50	100	0.98	0.1362
18:59186275:A:G	50	98	0.9	0.02251
18:59186313:T:C	50	100	0.97	0.04031
18:59186345:T:C	50	98	0.99	0.2498
18:59187050:C:T	50	100	0.97	0.1006
18:59187307:T:C	50	100	0.98	0.01943
18:59187354:C:A	50	100	0.97	0.07789
18:59187695:G:T	50	100	0.98	0.1995
18:59188389:G:A	50	100	0.97	0.04975
18:59188541:T:C	50	98	0.98	0.1498
18:59188678:T:C	50	100	0.98	0.02015
18:59189222:C:T	50	98	0.97	0.1015
18:59189458:T:C	50	98	0.98	0.0906
18:59190135:G:A	50	100	0.82	0.05519
18:59190235:T:C	50	98	0.98	0.07752
18:59191526:C:T	50	96	0.98	0.2347
18:59191947:T:A	50	96	0.98	0.234
18:59192006:T:G	50	100	0.82	0.0167
18:59192028:G:A	50	98	0.84	0.1834
18:59192222:G:C	50	100	0.98	0.02088
18:59192310:T:G	50	96	0.97	0.2587
18:59192329:C:T	50	98	0.97	0.09023
18:59193211:G:A	50	100	0.83	0.03486
18:59193617:C:T	50	100	0.98	0.191
18:59193675:G:A	50	100	0.97	0.09477
18:59193703:C:T	50	100	0.99	0.1926
18:59193783:T:C	50	100	0.96	0.4517
18:59193944:T:C	50	100	0.76	0.02015
18:59194000:C:T	50	98	0.96	0.494
18:59194086:C:T	50	98	0.96	0.2037
18:59194091:G:A	50	100	1	0.177
18:59194480:A:C	50	100	1	0.1779
18:59194582:C:T	50	100	0.98	0.02651
18:59194609:G:C	50	100	0.97	0.0866
18:59194796:C:T	50	100	1	0.1785
18:59195034:T:C	50	100	0.99	0.1803
18:59195095:G:A	50	100	0.98	0.1803
18:59195120:C:T	50	100	1	0.02796
18:59195468:C:T	50	100	0.85	0.04012
18:59195491:T:C	50	100	0.99	0.1716
18:59195530:C:T	50	100	1	0.1817
18:59195660:G:T	50	100	1	0.02505
18:59195756:A:C	50	100	0.96	0.3488
18:59195841:A:G	50	100	1	0.1814
18:59195914:G:A	50	100	1	0.1817
18:59195933:C:T	50	100	1	0.1817
18:59196292:G:A	50	100	0.93	0.03286
18:59196299:A:T	50	100	1	0.02578
18:59196331:C:T	50	100	1	0.1819
18:59196383:C:T	50	100	0.97	0.2671
18:59196488:T:G	48	97.9	0.99	0.08678
18:59196606:C:T	50	100	0.96	0.3526
18:59196671:G:T	50	100	0.99	0.08696
18:59196724:T:A	50	98	0.94	0.2424
18:59196779:G:T	50	100	1	0.1819
18:59197029:A:G	50	100	1	0.2068
18:59197108:T:A	50	100	0.93	0.01053
18:59197159:G:C	50	100	1	0.2064
18:59197275:G:T	50	100	0.83	0.02415
18:59197516:C:T	50	100	1	0.2052
18:59198647:G:A	50	96	0.77	0.02342
18:59198805:A:G	50	100	1	0.2248
18:59198808:A:T	50	100	0.97	0.4958
18:59198855:T:A	50	100	0.98	0.1447
18:59198856:T:A	50	100	0.99	0.1447
18:59198890:C:T	50	100	0.95	0.08642
18:59199092:G:T	50	100	0.9	0.04103
18:59199281:C:A	50	100	1	0.05047
18:59200060:A:G	50	100	1	0.1708
18:59200637:A:G	50	100	1	0.2171
18:59200810:T:C	50	100	0.97	0.213
18:59201565:G:A	50	100	1	0.05029
18:59202709:A:G	50	100	1	0.05011
18:59202770:A:T	50	100	0.98	0.2743
18:59202933:C:G	50	100	0.99	0.0158
18:59203123:C:T	50	100	0.98	0.2958
18:59203224:C:G	50	100	0.76	0.01144
18:59203724:G:C	50	100	0.96	0.1556
18:59203874:T:C	50	100	0.97	0.05011
18:59203962:T:C	50	100	0.99	0.4299
18:59203968:G:T	50	100	0.99	0.4731
18:59204194:G:A	50	100	0.99	0.01634
18:59204565:G:T	50	100	0.99	0.4475
18:59204717:T:C	50	98	1	0.01416
18:59204753:C:T	50	98	0.99	0.4448
18:59204783:C:T	50	100	0.83	0.01888
18:59204840:C:T	50	100	0.99	0.4305
18:59204946:G:A	50	98	0.99	0.3593
18:59204985:G:A	50	98	0.98	0.2985
18:59205076:C:T	50	100	0.99	0.08279
18:59205166:G:A	50	100	0.99	0.2758
18:59205167:G:A	50	100	0.99	0.2758
18:59205515:A:C	50	100	0.98	0.3413
18:59205676:G:T	50	100	0.98	0.2758
18:59205831:C:T	50	100	0.99	0.2756
18:59206040:T:C	50	100	0.98	0.0699
18:59206111:T:C	50	100	0.88	0.01035
18:59206296:G:A	50	100	0.96	0.2431
18:59206339:T:A	50	100	0.98	0.07026
18:59206850:T:C	50	100	0.98	0.09768
18:59207167:C:G	50	100	0.97	0.05991
18:59207179:G:A	50	100	0.97	0.2761
18:59207287:C:T	50	100	0.95	0.2821
18:59207442:G:A	50	98	0.93	0.07771
18:59207544:G:A	50	96	0.94	0.4299
18:59207636:C:T	50	98	0.83	0.01089
18:59207691:G:A	50	96	0.9	0.1031
18:59207806:C:G	50	100	0.96	0.02596
18:59208200:G:A	50	90	0.84	0.3825
18:59208206:A:G	50	94	0.87	0.3431
18:59208716:T:C	50	100	0.97	0.2965
18:59208996:G:A	50	100	0.99	0.1964
18:59209154:A:T	50	100	0.99	0.3971
18:59209198:G:T	50	100	0.99	0.1963
18:59209285:T:C	50	100	0.97	0.02723
18:59209331:A:G	50	100	0.99	0.2431
18:59209610:T:C	50	100	0.99	0.1988
18:59209711:T:C	50	98	0.99	0.2741
18:59209885:G:A	50	100	0.99	0.1988
18:59210041:A:C	46	97.8	0.91	0.02633
18:59210052:C:A	28	96.4	0.99	0.1885
18:59210067:T:G	30	100	1	0.199
18:59210257:T:C	50	98	0.99	0.3733
18:59210305:C:T	50	100	1	0.199
18:59210516:G:T	50	100	0.95	0.0256
18:59210684:C:T	50	100	1	0.1988
18:59210819:C:A	50	100	0.99	0.3172
18:59210859:G:A	50	100	1	0.1992
18:59210948:C:T	50	100	0.99	0.2329
18:59211042:C:T	50	100	1	0.256
18:59211077:T:A	50	100	0.99	0.0984
18:59211130:G:A	50	100	1	0.2079
18:59211162:T:C	50	100	0.99	0.03086
18:59211252:A:G	50	100	1	0.2558
18:59211279:G:C	50	98	0.99	0.3172
18:59211409:A:G	50	100	1	0.2558
18:59211716:T:C	50	100	1	0.2571
18:59211770:T:C	50	100	1	0.2569
18:59212262:A:G	50	100	0.96	0.02832
18:59212595:T:C	50	100	1	0.2829
18:59212945:T:C	50	100	1	0.08842
18:59212974:G:A	50	100	0.95	0.04267
18:59212979:C:T	50	98	0.98	0.2807
18:59213076:T:C	50	98	0.97	0.3164
18:59213769:T:A	50	100	1	0.01126
18:59213808:C:T	50	100	0.99	0.04757
18:59214401:C:A	50	100	0.99	0.1959
18:59214505:T:C	50	100	0.98	0.2789
18:59214507:C:A	50	100	0.86	0.01652
18:59214714:A:C	50	100	0.96	0.05374
18:59214996:G:A	50	100	0.98	0.2816
18:59214997:A:G	50	100	0.98	0.2818
18:59215011:A:G	50	100	0.99	0.1318
18:59215094:T:G	50	98	0.98	0.2625
18:59215722:A:G	50	100	0.98	0.02524
18:59215732:T:C	50	100	0.97	0.1356
18:59216046:G:C	50	100	0.99	0.2495
18:59216087:T:G	50	98	0.99	0.2072
18:59216289:T:C	50	100	0.99	0.2551
18:59216458:C:T	50	100	0.99	0.2551
18:59216481:G:T	50	100	0.92	0.04775
18:59216634:G:T	50	100	0.99	0.2549
18:59216976:A:G	50	98	0.98	0.03813
18:59217793:G:T	50	100	0.91	0.0236
18:59218439:T:A	50	100	0.97	0.03268
18:59218530:G:A	50	100	0.97	0.0236
18:59218992:A:G	50	100	0.97	0.0236
18:59219184:T:C	50	100	0.97	0.07898
18:59220275:C:A	50	98	0.98	0.3538
18:59220822:A:C	50	100	1	0.01162
18:59220888:T:G	49	100	1	0.03304
18:59221158:T:C	50	100	1	0.03304
18:59221300:C:G	50	100	0.99	0.3212
18:59221524:T:G	49	100	0.99	0.3215
18:59221641:C:G	50	100	1	0.03341
18:59221813:C:T	50	100	1	0.03377
18:59221936:A:G	50	100	0.96	0.06754
18:59223307:C:T	50	100	0.97	0.0374
18:59223668:C:T	50	100	0.99	0.0374
18:59223738:T:C	50	100	0.99	0.0374
18:59223855:G:A	50	100	0.99	0.0374
18:59223868:C:T	50	100	0.96	0.0679
18:59223928:G:A	50	100	1	0.0374
18:59224027:C:T	50	100	1	0.0374
18:59224152:A:G	50	100	0.97	0.3529
18:59224523:C:T	50	100	1	0.0118
18:59224731:C:T	50	100	1	0.0374
18:59225085:C:T	50	100	1	0.0374
18:59225211:C:T	50	98	0.76	0.02433
18:59225290:C:T	50	100	0.94	0.03177
18:59225715:T:C	50	100	1	0.03304
18:59226025:A:C	50	100	1	0.0374
18:59226164:A:C	50	94	0.95	0.104
18:59226470:C:G	50	100	0.98	0.01398
18:59226540:A:C	50	100	0.96	0.1207
18:59226550:C:T	50	100	1	0.02814
18:59226557:T:C	50	100	0.97	0.02923
18:59226596:C:T	50	100	0.98	0.01362
18:59226643:C:T	50	100	0.96	0.0679
18:59226973:C:T	50	98	0.97	0.02923
18:59226996:T:C	41	92.7	0.69	0.02106
18:59227289:C:A	50	100	1	0.0374
18:59228013:A:C	50	100	1	0.01162
18:59228605:T:C	50	100	1	0.04503
18:59228622:C:T	50	98	0.72	0.01725
18:59229254:C:T	49	100	1	0.03341
18:59229447:A:G	50	100	0.96	0.4753
18:59229695:T:C	50	100	1	0.04521
18:59230089:A:G	50	100	1	0.04503
18:59231215:C:T	50	100	1	0.01162
18:59231403:T:C	50	100	1	0.03341
18:59231595:A:G	50	100	1	0.01162
18:59231735:C:G	50	100	1	0.04339
18:59231761:G:A	50	100	0.92	0.03359
18:59231843:A:C	50	100	1	0.01162
18:59231845:A:C	50	100	1	0.01162
18:59231862:C:A	50	100	1	0.04466
18:59231939:A:G	50	100	1	0.01162
18:59232077:T:C	50	100	1	0.04248
18:59232159:T:C	50	98	0.98	0.3557
18:59232206:A:C	50	100	1	0.01162
18:59232434:C:A	50	98	0.93	0.02124
18:59232865:C:T	50	100	0.87	0.02614
18:59233009:A:T	50	100	0.94	0.05211
18:59233077:C:G	50	100	0.96	0.4686
18:59233126:C:A	50	100	0.87	0.02596
18:59233281:C:T	50	100	0.87	0.02596
18:59233329:T:C	50	100	0.94	0.05192
18:59233501:T:A	49	100	0.97	0.356
18:59233546:A:T	48	93.8	0.95	0.02996
18:59233578:A:T	49	100	0.75	0.01071
18:59233579:T:A	49	100	0.75	0.01107
18:59233587:A:G	49	98	0.75	0.01162
18:59233635:T:C	40	100	0.98	0.01761
18:59233745:T:C	33	87.9	0.6	0.02415
18:59233788:C:A	34	97.1	0.85	0.06427
18:59234826:A:G	47	100	0.9	0.02614
18:59234902:T:C	50	100	0.96	0.3765
18:59235106:C:T	50	100	0.91	0.0276
18:59235186:T:C	50	98	0.96	0.3286
18:59235276:G:A	50	96	0.76	0.02269
18:59235338:C:A	50	100	0.91	0.0138
18:59235349:T:A	48	87.5	0.76	0.1155
18:59235351:T:A	50	94	0.64	0.03431
18:59235359:T:C	50	100	0.9	0.01198
18:59235361:T:C	50	100	0.77	0.0207
18:59235363:T:C	50	100	0.83	0.04067
18:59235365:C:T	49	93.9	0.61	0.1156
18:59235367:C:T	38	97.4	0.85	0.0955
18:59235369:C:T	46	91.3	0.97	0.1362
18:59235599:T:G	50	98	0.92	0.04176
18:59235702:G:T	50	100	0.93	0.02651
18:59235854:G:A	50	100	0.94	0.02524
18:59235921:C:T	50	100	0.89	0.02651
18:59236010:T:C	50	100	0.94	0.02651
18:59236011:G:A	50	100	0.9	0.02614
18:59236309:T:C	50	100	0.9	0.04394
18:59236590:A:G	50	92	0.91	0.2649
18:59236603:A:G	50	100	0.86	0.01779
18:59236842:T:G	49	100	0.81	0.0207
18:59237082:T:C	50	100	0.86	0.02251
18:59237232:C:T	50	100	0.89	0.03885
18:59237380:G:C	49	100	0.9	0.01924
18:59237419:C:T	50	100	0.9	0.01924
18:59237467:A:C	49	100	0.9	0.01471
18:59237943:T:C	50	100	0.81	0.02215
18:59237978:A:G	50	100	0.83	0.02251
18:59238207:T:C	50	98	0.9	0.02233
18:59238245:T:C	50	100	0.84	0.01906
18:59238858:A:G	50	100	0.83	0.02251
18:59239385:T:C	50	100	0.94	0.0305
18:59239630:G:C	50	100	0.86	0.04757
18:59239729:A:C	50	98	0.96	0.2259
18:59240408:T:C	50	98	0.97	0.1944
18:59240430:C:T	50	98	0.97	0.1977
18:59240575:G:A	50	100	0.94	0.03849
18:59240749:G:A	50	98	0.98	0.4065
18:59241029:T:C	50	100	0.88	0.0158
18:59241217:C:T	50	100	0.98	0.03141
18:59241457:C:G	50	100	0.95	0.08805
18:59241841:T:C	50	100	0.87	0.01543
18:59241884:C:A	50	100	1	0.01634
18:59241895:G:C	50	100	0.96	0.0699
18:59241918:T:G	50	100	0.95	0.08569
18:59242087:C:T	50	100	0.87	0.01543
18:59242117:G:A	50	100	0.86	0.01543
18:59242324:C:A	50	100	0.99	0.207
18:59242330:G:T	50	96	0.97	0.3969
18:59242333:G:T	50	94	0.89	0.09459
18:59242348:T:G	50	100	0.91	0.0256
18:59242577:A:G	50	100	0.94	0.03522
18:59242754:A:G	50	100	0.94	0.03377
18:59243587:T:A	43	95.3	0.78	0.05283
18:59243588:T:A	42	90.5	0.78	0.05084
18:59243750:G:A	50	100	0.93	0.0541
18:59244456:G:A	50	100	0.95	0.07934
18:59244467:G:A	50	100	0.93	0.05447
18:59244483:C:T	50	100	0.95	0.07934
18:59244603:C:T	50	100	0.96	0.09568
18:59244861:G:A	50	100	0.95	0.07934
18:59245639:G:T	48	91.7	1	0.2081
18:59245774:C:T	50	100	0.92	0.01634
18:59245992:G:T	50	100	1	0.2066
18:59246142:A:G	50	100	0.94	0.03014
18:59246290:C:T	50	100	0.93	0.05174
18:59246735:C:T	50	100	1	0.2077
18:59246836:G:A	50	100	1	0.0207
18:59246852:T:A	50	100	1	0.2077
18:59246917:C:T	50	100	0.95	0.02215
18:59247182:C:T	50	100	1	0.2077
18:59247636:G:A	50	100	0.95	0.07752
18:59247638:T:C	50	100	1	0.2077
18:59247806:A:G	50	100	0.98	0.2613
18:59247903:T:C	50	98	0.78	0.03522
18:59247928:T:C	50	100	0.94	0.02052
18:59248241:T:C	50	100	1	0.2077
18:59248503:C:T	50	100	0.9	0.01307
18:59248682:G:A	42	90.5	0.66	0.02996
18:59248686:G:A	39	92.3	0.6	0.04503
18:59248696:A:G	42	97.6	0.65	0.05719
18:59248755:G:A	47	85.1	0.94	0.116
18:59249243:G:C	50	100	0.97	0.01271
18:59249314:T:C	50	100	1	0.2092
18:59249321:T:C	50	100	1	0.2092
18:59249477:T:G	50	100	1	0.209
18:59249672:C:T	50	100	0.97	0.09296
18:59249812:C:G	50	100	0.98	0.3428
18:59249845:G:A	50	100	0.99	0.2077
18:59250035:A:G	50	100	0.97	0.1127
18:59250330:T:C	50	98	1	0.2092
18:59250434:T:C	49	100	1	0.209
18:59250451:G:A	50	100	0.92	0.03377
18:59250569:G:T	47	89.4	1	0.2075
18:59250614:C:T	50	100	1	0.2075
18:59250663:T:C	50	100	0.98	0.08297
18:59250694:A:G	50	100	0.91	0.05447
18:59250743:C:A	50	100	1	0.2073
18:59251026:C:T	50	100	1	0.2073
18:59251248:C:T	50	100	1	0.1865
18:59251365:G:A	50	100	0.99	0.1988
18:59252283:G:A	50	100	0.93	0.01235
18:59252293:A:G	50	100	1	0.1903
18:59252576:G:T	50	100	0.93	0.03413
18:59252763:A:G	50	100	1	0.1914
18:59253326:G:A	50	100	1	0.175
18:59253664:A:G	50	100	0.99	0.2001
18:59253676:G:A	50	100	0.9	0.01344
18:59253767:A:G	50	100	0.99	0.2086
18:59253802:A:G	50	98	0.99	0.2032
18:59254078:T:C	50	100	0.99	0.22
18:59254186:T:C	47	100	0.93	0.01089
18:59254248:G:A	50	100	0.98	0.2801
18:59254312:G:A	50	100	0.98	0.3535
18:59254466:T:A	50	100	0.99	0.1861
18:59254510:C:T	50	98	0.93	0.1917
18:59254564:T:C	50	100	0.99	0.1861
18:59254632:C:T	50	100	0.99	0.1857
18:59254634:T:C	50	100	0.99	0.1855
18:59254740:G:A	50	100	0.99	0.146
18:59254757:G:A	50	100	0.99	0.1855
18:59254845:C:T	50	100	0.99	0.02269
18:59254954:G:C	50	98	0.96	0.2928
18:59254965:C:T	50	100	0.98	0.3951
18:59254989:A:G	50	100	0.99	0.1857
18:59255026:T:C	50	100	0.99	0.185
18:59255027:G:C	50	98	0.74	0.01198
18:59255032:A:G	50	100	0.99	0.1859
18:59255058:C:T	50	100	0.99	0.1857
18:59255232:T:G	50	100	1	0.1859
18:59255307:G:T	50	100	1	0.1855
18:59255395:T:C	50	100	1	0.1855
18:59255421:C:T	50	100	0.75	0.01634
18:59255443:A:G	50	100	1	0.1861
18:59255548:G:A	48	100	1	0.1857
18:59255595:C:T	48	100	0.94	0.04339
18:59255605:G:A	48	100	1	0.1855
18:59255614:G:A	48	100	0.99	0.1857
18:59255620:A:G	48	100	0.97	0.1147
18:59255635:C:T	48	100	1	0.1855
18:59255697:C:T	48	100	1	0.1855
18:59255780:A:G	50	98	0.98	0.3969
18:59255868:G:A	50	100	0.94	0.03504
18:59255886:G:T	50	100	1	0.1866
18:59255903:C:T	50	100	1	0.1855
18:59255928:T:C	50	100	0.97	0.05574
18:59255962:T:C	49	98	1	0.1859
18:59256121:C:G	50	98	1	0.02251
18:59256229:G:A	50	98	0.87	0.04884
18:59256288:C:T	50	100	1	0.1863
18:59256295:C:T	50	100	0.99	0.3163
18:59256357:C:A	50	100	0.99	0.3252
18:59256389:C:T	50	100	1	0.1859
18:59256439:T:A	50	100	1	0.1863
18:59256505:G:C	50	100	1	0.1859
18:59256581:A:G	50	100	1	0.03522
18:59256592:T:A	50	100	0.92	0.05156
18:59256705:T:C	50	100	1	0.1859
18:59256718:G:A	50	100	1	0.1859
18:59256852:C:T	50	100	1	0.03504
18:59256860:C:G	50	100	0.98	0.08025
18:59256861:C:T	50	100	1	0.1859
18:59256902:G:A	50	100	0.99	0.335
18:59257147:C:T	50	98	1	0.1863
18:59257157:C:T	50	100	1	0.1857
18:59257203:A:G	50	100	1	0.1857
18:59257297:C:T	50	100	1	0.1859
18:59257308:A:T	50	100	1	0.03504
18:59257325:C:T	50	100	1	0.1859
18:59257550:A:C	50	100	1	0.1859
18:59257632:G:A	50	100	1	0.1859
18:59257795:C:G	50	100	0.98	0.08007
18:59257817:C:T	50	100	1	0.1861
18:59257865:G:A	50	100	1	0.1859
18:59257902:T:C	50	100	1	0.03504
18:59257908:A:G	50	100	1	0.1859
18:59258059:G:T	50	100	1	0.1859
18:59258207:T:C	50	96	0.99	0.339
18:59258244:G:C	50	100	1	0.1859
18:59258391:C:T	50	98	1	0.1863
18:59258476:C:T	50	100	0.99	0.1863
18:59258493:A:G	50	100	1	0.01307
18:59258547:G:A	50	100	1	0.1865
18:59258709:G:T	50	100	1	0.1865
18:59258727:A:G	50	100	1	0.1865
18:59258864:A:G	50	100	1	0.1865
18:59259019:C:G	48	100	1	0.1865
18:59259135:C:T	50	98	1	0.1865
18:59259347:C:T	50	88	0.97	0.2433
18:59259359:T:C	50	96	1	0.1774
18:59259414:G:A	50	100	1	0.03268
18:59259415:A:G	50	100	1	0.03268
18:59259516:T:C	50	100	1	0.1865
18:59259540:C:T	50	100	1	0.01852
18:59259591:C:A	50	100	1	0.1866
18:59259598:C:G	50	100	1	0.1866
18:59259731:C:A	50	100	0.99	0.3253
18:59259793:G:C	50	100	0.99	0.331
18:59260285:T:C	50	100	1	0.1865
18:59260542:T:C	50	100	1	0.2836
18:59260606:T:A	50	100	1	0.1866
18:59260724:G:A	50	98	0.98	0.3252
18:59260752:A:G	50	100	1	0.03504
18:59260923:A:G	50	100	1	0.1865
18:59260930:G:C	50	100	1	0.1865
18:59260980:G:A	50	100	1	0.1861
18:59261375:C:T	50	100	1	0.1865
18:59261421:A:G	50	100	0.99	0.4673
18:59261515:T:A	50	100	1	0.1866
18:59261845:T:C	50	100	1	0.01852
18:59261948:G:C	50	100	0.99	0.3279
18:59261954:G:A	49	100	1	0.1861
18:59262027:T:C	50	100	1	0.2812
18:59262250:C:G	50	100	1	0.1863
18:59262292:C:A	50	100	0.99	0.3248
18:59262458:G:A	50	100	1	0.1768
18:59262518:C:A	50	100	0.99	0.3963
18:59262888:T:C	50	100	0.99	0.3905
18:59263197:C:T	50	100	0.96	0.04975
18:59263761:G:C	50	100	0.96	0.01852
18:59263904:G:C	50	100	1	0.03504
18:59264362:C:A	50	100	1	0.02233
18:59264363:C:G	50	100	1	0.02233
18:59264429:G:A	50	98	0.99	0.3277
18:59264904:G:A	50	100	1	0.01816
18:59265026:G:A	50	100	1	0.03395
18:59265427:C:T	50	100	1	0.0305
18:59265428:C:T	50	100	1	0.0305
18:59265813:A:C	50	100	0.98	0.08061
18:59266314:A:G	50	100	1	0.2889
18:59267017:A:G	50	100	1	0.03504
18:59267126:A:G	50	100	1	0.1776
18:59267258:C:T	50	100	1	0.02233
18:59267685:G:A	50	98	0.98	0.281
18:59268087:G:A	50	100	0.99	0.2574
18:59268096:A:G	50	100	0.99	0.2578
18:59268628:G:A	50	98	0.9	0.02614
18:59268713:G:A	50	98	1	0.1618
18:59268768:G:A	50	98	0.98	0.152
18:59269163:T:C	50	98	0.99	0.197
18:59269824:C:A	50	100	0.99	0.02233
18:59269904:G:A	50	98	1	0.161
18:59269917:C:T	50	100	0.9	0.01271
18:59269968:T:G	50	98	0.99	0.2424
18:59270257:G:A	50	98	0.99	0.2402
18:59270258:T:C	50	100	0.99	0.02233
18:59270505:T:C	50	100	0.98	0.455
18:59270656:A:G	50	100	1	0.03867
18:59270917:T:G	50	100	0.94	0.01543
18:59270992:T:C	50	100	0.89	0.0167
18:59271241:G:A	50	100	0.99	0.0394
18:59271509:A:G	50	100	0.99	0.02269
18:59271606:C:A	50	100	0.99	0.03994
18:59271662:G:T	50	100	1	0.01344
18:59273059:T:G	50	100	1	0.01489
18:59273075:G:T	50	96	0.99	0.1618
18:59273645:G:A	50	100	1	0.03413
18:59273907:G:C	50	100	0.95	0.01434
18:59274253:T:C	50	96	0.99	0.2467
18:59274561:C:T	50	100	0.96	0.02215
18:59274899:T:C	50	100	0.97	0.01362
18:59275439:A:G	50	94	0.96	0.2905
18:59275746:C:T	50	98	0.97	0.03976
18:59275834:C:T	50	100	0.88	0.0138
18:59275865:T:C	50	94	0.92	0.3459
18:59275950:C:T	50	94	0.89	0.2977
18:59276107:G:A	50	100	0.82	0.1378
18:59276207:A:G	50	88	0.81	0.2271
18:59276212:G:T	50	100	0.84	0.02179
18:59276252:C:T	50	98	0.88	0.01743
18:59276566:G:A	50	98	0.88	0.01362
18:59276580:C:G	50	82	0.73	0.3417
18:59276955:C:T	50	98	0.77	0.01852
18:59277182:A:T	50	78	0.73	0.392
18:59277400:G:C	50	100	0.95	0.02324
18:59277781:A:C	50	100	0.94	0.04684
18:59277810:G:T	50	96	0.96	0.2771
18:59277876:T:A	50	100	0.87	0.01906
18:59277919:T:A	50	92	0.95	0.4259
18:59278160:A:T	50	96	0.96	0.3017
18:59278319:C:T	50	100	0.98	0.128
18:59278606:G:A	50	98	0.98	0.2994
18:59278622:C:T	50	100	0.96	0.1874
18:59278854:T:C	50	100	0.96	0.1877
18:59279106:C:T	50	96	0.98	0.4581
18:59279196:C:T	50	98	0.97	0.2315
18:59279359:C:T	50	98	0.99	0.4532
18:59279469:A:G	50	98	0.98	0.2475
18:59279495:C:T	50	100	0.98	0.02959
18:59279951:A:C	50	100	0.99	0.2471
18:59280034:T:C	50	100	0.99	0.2476
18:59280065:C:T	50	100	0.99	0.03123
18:59280068:C:T	50	100	0.99	0.03304
18:59280189:T:C	50	100	0.99	0.2852
18:59280249:C:T	50	100	0.99	0.2854
18:59280519:C:T	50	100	0.99	0.03322
18:59280589:C:T	50	98	0.98	0.2197
18:59280655:C:T	50	100	0.99	0.05537
18:59280748:T:C	50	100	0.99	0.2257
18:59280788:A:C	50	100	0.99	0.2854
18:59280948:A:G	50	100	0.99	0.03322
18:59281083:T:C	50	100	0.99	0.2469
18:59281246:A:G	50	100	0.99	0.2467
18:59281478:A:G	50	100	0.98	0.2326
18:59281524:A:T	50	100	0.99	0.2469
18:59281561:T:C	50	100	1	0.3771
18:59281594:G:A	50	100	0.99	0.03322
18:59281595:A:C	50	100	0.99	0.2471
18:59281740:T:A	50	100	0.99	0.2469
18:59281742:G:A	50	100	0.88	0.01471
18:59281745:C:T	50	100	0.99	0.2854
18:59281768:C:T	50	100	0.99	0.2854
18:59281980:A:T	50	100	1	0.4671
18:59282170:G:A	50	100	0.98	0.1892
18:59282205:G:T	50	100	0.99	0.0325
18:59282287:A:C	50	100	0.99	0.2253
18:59282792:T:A	50	100	0.99	0.4666
18:59282893:A:C	50	100	0.99	0.04575
18:59282997:C:A	50	100	0.9	0.01797
18:59283094:T:A	50	100	0.99	0.08914
18:59283433:T:C	50	100	0.98	0.2231
18:59283493:T:C	50	98	1	0.4675
18:59283524:T:C	50	100	1	0.4677
18:59283565:T:G	50	100	0.99	0.08932
18:59283579:C:T	50	100	1	0.4677
18:59283617:T:C	50	100	0.99	0.2467
18:59283625:G:T	50	100	0.99	0.285
18:59283749:A:G	50	100	0.99	0.08896
18:59283800:T:C	50	100	0.99	0.04575
18:59283925:A:G	50	100	0.99	0.01507
18:59284178:A:G	50	100	0.99	0.2251
18:59284389:T:C	50	100	0.97	0.0394
18:59284525:G:A	50	100	1	0.4671
18:59284944:A:G	50	100	1	0.468
18:59284997:A:G	50	100	0.99	0.2841
18:59285116:T:C	50	100	0.99	0.05901
18:59285181:A:C	50	100	1	0.468
18:59285208:C:T	50	100	0.99	0.2251
18:59285334:C:G	50	100	0.99	0.1322
18:59285472:T:C	50	100	0.98	0.2324
18:59285568:A:G	50	100	0.99	0.2849
18:59285996:G:T	50	100	0.94	0.07861
18:59286014:C:T	50	100	0.99	0.04375
18:59286074:C:T	50	100	0.99	0.04357
18:59286106:G:T	50	100	0.99	0.2467
18:59286117:T:A	50	100	0.99	0.4679
18:59286267:G:T	50	100	0.97	0.2337
18:59286583:C:T	50	100	0.93	0.04847
18:59286708:T:C	50	100	0.99	0.03123
18:59286772:T:C	50	100	0.99	0.3063
18:59286922:T:A	50	100	1	0.06736
18:59286982:C:T	50	100	0.99	0.2389
18:59287066:C:T	50	100	0.99	0.04339
18:59287067:T:C	50	100	0.99	0.04339
18:59287181:G:A	50	100	1	0.04539
18:59287403:A:G	50	100	0.99	0.09985
18:59287667:T:C	50	100	0.98	0.2389
18:59287716:T:C	50	100	0.99	0.2389
18:59287787:G:A	50	100	1	0.02124
18:59287956:T:C	50	100	0.99	0.04375
18:59288862:T:C	50	100	0.99	0.407
18:59288866:C:T	50	100	1	0.02106
18:59289360:C:A	50	100	0.99	0.1
18:59289391:C:A	50	100	0.98	0.234
18:59289425:C:T	50	100	0.98	0.3014
18:59289486:C:A	50	100	1	0.06645
18:59289487:A:T	50	100	1	0.06645
18:59289874:G:T	50	100	0.97	0.2337
18:59290493:T:A	50	100	0.97	0.2077
18:59290858:T:C	50	100	0.98	0.01398
18:59290863:C:T	50	100	0.98	0.234
18:59291097:T:C	50	100	1	0.02124
18:59291252:T:C	50	100	0.99	0.04339
18:59291418:C:T	50	100	0.98	0.3012
18:59291455:C:T	50	100	0.98	0.402
18:59291630:G:T	50	100	0.98	0.2338
18:59291763:T:G	50	100	1	0.06718
18:59291805:G:A	50	100	0.97	0.1979
18:59291886:C:T	50	100	1	0.02106
18:59292458:A:G	50	100	1	0.04466
18:59292567:A:T	50	100	0.94	0.04866
18:59292955:C:G	50	100	0.99	0.04339
18:59293051:C:G	50	100	0.98	0.03123
18:59293278:T:C	50	100	0.99	0.2611
18:59293297:A:G	50	100	0.98	0.408
18:59293539:T:A	50	100	0.97	0.2329
18:59293992:A:G	50	100	1	0.02106
18:59294007:T:A	50	100	0.98	0.03123
18:59294409:C:T	50	100	0.99	0.2393
18:59294780:G:A	50	100	0.97	0.06445
18:59294915:C:T	50	100	0.98	0.09568
18:59295154:G:A	50	100	1	0.02106
18:59295256:C:T	50	100	1	0.02106
18:59295407:G:C	50	100	1	0.04557
18:59295418:A:T	50	100	1	0.04466
18:59295453:T:A	50	100	0.99	0.1275
18:59295601:G:A	50	100	0.96	0.209
18:59295879:T:A	50	100	1	0.06645
18:59295885:T:C	50	100	0.99	0.06718
18:59295887:C:T	50	98	0.98	0.2395
18:59295971:C:T	50	100	0.98	0.03159
18:59296040:C:T	50	98	0.98	0.3079
18:59296113:C:T	50	100	1	0.02106
18:59296141:A:G	50	100	1	0.02106
18:59296247:C:T	50	100	1	0.02106
18:59296465:T:A	50	100	1	0.02106
18:59296510:C:T	50	98	0.99	0.4196
18:59296535:C:G	50	100	0.99	0.05447
18:59296620:T:G	50	100	0.99	0.05447
18:59296670:G:T	50	100	1	0.04793
18:59296803:C:T	50	100	0.98	0.0138
18:59297038:G:A	50	98	0.98	0.2328
18:59297075:C:T	50	100	1	0.04811
18:59297122:C:T	50	98	0.99	0.394
18:59297478:C:T	50	100	1	0.04811
18:59297517:C:T	50	100	1	0.04975
18:59297655:C:T	50	100	0.97	0.1423
18:59297970:G:A	50	98	0.99	0.2395
18:59298071:G:A	50	100	0.99	0.05301
18:59298145:A:G	50	98	0.99	0.2415
18:59298158:G:C	50	96	0.99	0.4192
18:59298499:A:G	50	100	1	0.04829
18:59298896:G:A	50	100	0.99	0.1434
18:59298950:C:T	50	98	0.99	0.4163
18:59299028:G:A	50	98	0.97	0.2357
18:59299396:C:G	50	100	0.99	0.03086
18:59299600:C:T	50	100	0.99	0.303
18:59299633:C:T	50	100	0.99	0.03068
18:59300007:G:A	50	98	0.98	0.4606
18:59300103:G:A	50	100	0.76	0.02342
18:59300290:G:A	50	98	0.98	0.2349
18:59300469:G:A	50	100	0.99	0.3036
18:59300494:T:C	50	98	0.98	0.4584
18:59300564:C:A	50	100	0.99	0.3014
18:59300608:G:T	50	100	1	0.04484
18:59300967:G:A	50	100	0.99	0.3012
18:59300975:C:T	50	96	0.98	0.2943
18:59301080:A:G	50	96	0.98	0.3493
18:59301195:G:A	50	100	0.99	0.3014
18:59301289:G:A	50	100	1	0.04484
18:59301381:G:C	50	100	1	0.01053
18:59301396:G:A	50	98	0.98	0.4132
18:59301819:T:C	50	100	1	0.0207
18:59301922:G:A	50	98	0.98	0.2353
18:59302264:G:A	50	100	0.9	0.02142
18:59302760:C:T	50	100	0.97	0.142
18:59303186:A:G	50	100	0.99	0.03068
18:59303725:C:T	50	100	0.99	0.02215
18:59304166:C:T	50	100	0.99	0.1365
18:59304395:C:T	50	100	1	0.1345
18:59304714:G:A	50	98	0.98	0.2135
18:59304760:C:T	50	100	0.99	0.0207
18:59304851:T:A	50	100	1	0.1344
18:59304888:T:A	50	100	0.99	0.03159
18:59305212:G:A	50	100	0.98	0.03577
18:59305213:C:A	50	100	0.98	0.03577
18:59305411:G:A	50	100	0.94	0.01071
18:59305851:C:T	50	100	0.97	0.1788
18:59306325:G:C	50	100	0.99	0.03159
18:59307226:A:G	50	100	1	0.04466
18:59307283:G:A	50	100	0.96	0.02033
18:59307567:C:G	50	100	0.96	0.03214
18:59307912:C:T	50	100	0.97	0.06264
18:59308024:C:T	50	100	0.99	0.01017
18:59308439:G:C	50	100	0.96	0.3963
18:59308509:T:C	50	100	0.92	0.01416
18:59308726:C:T	50	100	0.8	0.0118
18:59308875:C:G	50	100	0.98	0.0512
18:59310204:A:G	50	100	0.94	0.1218
18:59310268:A:T	50	100	0.93	0.1084
18:59310283:C:T	50	100	0.97	0.2589
18:59311067:C:T	50	100	0.96	0.2836
18:59311623:A:T	50	100	0.96	0.2908
18:59311642:G:A	50	100	0.97	0.01652
18:59312396:C:T	50	100	0.98	0.1071
18:59312440:A:G	50	100	0.79	0.01035
18:59312454:A:C	50	96	0.94	0.1313
18:59312522:A:C	50	98	0.95	0.1501
18:59312553:T:A	49	95.9	0.94	0.268
18:59312859:C:T	50	100	0.92	0.02342
18:59313017:G:A	50	100	0.98	0.01616
18:59313095:T:C	50	100	0.99	0.0837
18:59313335:T:C	50	98	0.96	0.2665
18:59313444:G:C	50	100	0.83	0.01325
18:59313615:G:T	50	100	0.96	0.1968
18:59313964:T:C	50	100	0.99	0.1349
18:59314183:G:A	50	100	0.82	0.01325
18:59314880:G:A	50	100	0.91	0.01452
18:59314882:A:G	50	100	0.91	0.01434
18:59315750:A:G	50	100	0.98	0.2246
18:59316166:C:A	50	100	0.99	0.2168
18:59316334:A:G	50	100	0.96	0.02451
18:59316338:T:C	50	100	0.99	0.02088
18:59316473:G:A	50	100	0.99	0.02651
18:59316586:T:C	50	100	0.99	0.2088
18:59316896:T:G	50	100	1	0.01235
18:59317183:T:A	50	100	0.97	0.01071
18:59317302:G:A	50	100	1	0.01235
18:59317375:C:A	50	100	0.99	0.2825
18:59317457:T:C	50	100	1	0.01434
18:59317726:T:C	50	100	1	0.04248
18:59317754:A:G	50	100	1	0.04811
18:59317864:C:T	50	100	0.99	0.1242
18:59318025:G:T	50	100	1	0.0256
18:59318497:G:A	50	100	1	0.04248
18:59318557:T:C	50	100	0.99	0.1242
18:59318702:G:A	50	100	0.83	0.04829
18:59318723:C:A	50	100	1	0.04811
18:59318727:C:T	50	100	1	0.04811
18:59319820:T:C	50	100	1	0.01126
18:59319978:A:T	50	100	1	0.04321
18:59320215:A:G	50	100	0.99	0.2177
18:59320477:T:G	50	100	0.96	0.1409
18:59320603:G:A	50	100	1	0.04248
18:59321219:T:A	50	100	1	0.04248
18:59321523:C:T	38	100	0.86	0.01725
18:59321698:A:G	50	100	0.97	0.1403
18:59321896:G:A	50	100	0.98	0.1058
18:59322494:A:C	50	100	1	0.01362
18:59322503:T:C	50	100	1	0.1213
18:59322575:C:T	50	100	0.98	0.1407
18:59322705:C:T	50	100	0.98	0.02251
18:59323678:A:G	49	100	0.96	0.0207
18:59323751:T:A	50	100	1	0.07662
18:59324233:C:G	50	100	1	0.07534
18:59324551:C:T	50	100	1	0.2758
18:59324686:T:C	50	100	1	0.2092
18:59324819:G:A	50	100	1	0.09277
18:59325275:A:G	50	100	1	0.09168
18:59325621:T:C	50	100	1	0.09259
18:59325946:C:T	50	100	1	0.01362
18:59326116:C:T	50	100	1	0.199
18:59326206:C:T	50	100	1	0.04121
18:59326241:T:C	50	100	1	0.07825
18:59326415:C:T	50	100	1	0.08406
18:59326674:C:T	50	100	1	0.01507
18:59327450:C:A	50	100	1	0.01271
18:59328164:A:G	50	100	1	0.276
18:59328688:G:T	50	100	1	0.04139
18:59328706:T:C	50	100	1	0.09205
18:59328876:C:T	50	100	0.99	0.1048
18:59328909:T:C	50	100	1	0.01362
18:59329030:G:C	50	100	1	0.09078
18:59329271:C:A	50	98	0.95	0.0492
18:59329294:T:G	50	100	1	0.08533
18:59330233:A:C	50	100	1	0.01198
18:59331310:A:G	50	100	0.97	0.02505
18:59331669:C:T	50	100	1	0.06354
18:59332245:T:C	50	100	0.98	0.1943
18:59332739:T:C	50	98	1	0.1209
18:59332809:G:A	50	100	1	0.07044
18:59333042:T:C	50	100	1	0.07044
18:59333071:G:A	50	98	0.98	0.3077
18:59333237:T:A	50	100	0.98	0.14
18:59334106:A:G	50	100	1	0.09332
18:59335173:C:T	50	98	1	0.09314
18:59335206:C:G	50	100	1	0.08533
18:59335231:C:T	50	100	0.99	0.1409
18:59335896:C:T	50	100	1	0.01362
18:59336387:T:C	50	100	1	0.04248
18:59336482:G:C	50	100	1	0.02397
18:59336657:G:A	50	100	1	0.08406
18:59337123:A:G	49	100	1	0.08406
18:59337198:A:G	50	100	1	0.07171
18:59337367:C:T	50	100	1	0.08406
18:59337500:A:G	50	100	0.99	0.4361
18:59337531:T:C	50	100	0.98	0.08696
18:59338423:T:C	50	100	0.98	0.2037
18:59338507:T:A	50	100	1	0.04121
18:59339650:T:A	50	100	1	0.08279
18:59339879:C:T	50	100	1	0.08279
18:59340337:G:A	50	100	0.95	0.02923
18:59340421:T:C	50	100	1	0.1211
18:59340848:T:C	50	100	1	0.07171
18:59340903:T:C	50	100	1	0.02941
18:59341020:T:C	50	100	1	0.07262
18:59341604:T:C	50	100	0.99	0.1409
18:59341768:T:C	50	100	1	0.07262
18:59342224:C:T	50	100	1	0.2761
18:59342537:T:C	50	100	0.99	0.159
18:59342889:A:G	50	100	1	0.2124
18:59342985:G:A	50	100	1	0.276
18:59343221:T:C	50	100	1	0.3482
18:59343274:T:A	50	100	1	0.07171
18:59343345:C:T	50	100	1	0.07171
18:59343484:G:A	50	100	0.99	0.2763
18:59343563:T:C	50	100	0.99	0.1405
18:59343578:A:T	50	100	1	0.07244
18:59343817:G:C	50	100	1	0.01434
18:59344489:G:C	50	100	0.84	0.02778
18:59344654:A:G	50	100	1	0.05428
18:59344700:G:T	50	100	1	0.2761
18:59344798:A:C	50	100	0.99	0.1405
18:59344989:C:A	50	100	1	0.02923
18:59345013:C:T	50	100	1	0.01362
18:59345344:C:A	50	100	1	0.2767
18:59346250:G:A	50	98	1	0.07044
18:59346377:T:C	50	100	1	0.2033
18:59346466:G:C	50	100	1	0.08406
18:59346547:C:G	50	100	1	0.07117
18:59347115:C:T	50	100	1	0.1409
18:59347264:A:T	50	100	0.94	0.02887
18:59347269:A:T	50	100	0.95	0.02869
18:59347481:G:T	50	100	0.97	0.1222
18:59347657:T:C	50	100	1	0.2126
18:59347681:G:A	50	100	1	0.01235
18:59347970:G:T	50	100	1	0.01434
18:59348044:C:T	50	100	1	0.07171
18:59348276:C:T	50	100	1	0.01434
18:59348291:T:C	50	100	1	0.04248
18:59348568:T:A	50	100	0.99	0.1403
18:59349378:T:C	50	100	1	0.2126
18:59349442:G:T	50	100	0.98	0.1062
18:59349835:T:C	50	100	1	0.2126
18:59350466:T:A	50	100	1	0.1409
18:59350790:C:T	50	100	1	0.04121
18:59351001:G:A	50	100	1	0.2133
18:59351690:G:A	50	100	1	0.2126
18:59352042:T:G	50	100	1	0.04248
18:59352429:C:T	50	100	1	0.01235
18:59352442:T:C	50	100	1	0.1409
18:59352528:A:G	50	100	1	0.1409
18:59352586:C:T	50	100	1	0.1409
18:59352801:T:C	50	100	1	0.01507
18:59353647:C:T	50	100	1	0.01852
18:59353974:T:C	50	100	0.99	0.1407
18:59354093:A:G	50	100	1	0.2251
18:59354246:A:T	50	100	1	0.04248
18:59354317:G:T	50	100	1	0.2253
18:59354971:G:C	50	100	0.98	0.217
18:59355522:T:C	50	100	1	0.2262
18:59356405:G:C	50	100	0.98	0.1206
18:59357037:T:A	50	100	1	0.0837
18:59357917:T:C	50	100	1	0.01507
18:59358380:C:T	50	100	0.99	0.07153
18:59358863:C:T	50	100	1	0.08388
18:59359129:A:G	50	100	1	0.0846
18:59359204:C:T	50	100	0.69	0.01598
18:59359441:T:G	50	96	0.96	0.03758
18:59359775:C:T	50	100	1	0.04194
18:59359876:G:A	50	100	0.99	0.1207
18:59359976:G:A	50	100	1	0.02996
18:59360032:G:A	50	100	1	0.01235
18:59361143:A:G	50	100	0.98	0.1209
18:59361290:C:T	50	100	0.99	0.3566
18:59361490:C:T	50	100	1	0.1207
18:59361581:G:A	50	100	1	0.09332
18:59361774:T:A	50	100	1	0.0118
18:59361851:C:T	50	100	1	0.0837
18:59361929:T:A	50	100	0.99	0.1414
18:59362474:C:T	50	100	0.99	0.1414
18:59363310:T:C	50	100	1	0.1215
18:59363410:C:T	50	100	0.99	0.1434
18:59363882:A:T	50	100	1	0.01162
18:59364450:G:A	50	100	1	0.0837
18:59364728:G:T	50	100	1	0.05374
18:59365155:C:T	50	100	1	0.1491
18:59365413:T:C	50	100	1	0.1491
18:59365421:T:C	50	100	1	0.25
18:59365463:G:A	50	100	1	0.1491
18:59365564:C:G	50	100	1	0.09259
18:59365568:A:G	50	100	1	0.1489
18:59365694:A:C	50	100	1	0.138
18:59365748:T:C	50	100	1	0.1491
18:59365996:A:T	50	100	0.99	0.1491
18:59366221:C:G	49	100	0.98	0.1505
18:59366230:C:T	50	98	1	0.1503
18:59366289:T:C	50	100	1	0.01235
18:59366397:C:T	50	100	1	0.04521
18:59366484:C:T	50	100	1	0.1503
18:59366485:T:G	50	100	1	0.1503
18:59366490:G:A	50	100	1	0.1503
18:59366808:C:T	50	100	1	0.15310000000000001
18:59366833:T:G	50	100	1	0.1491
18:59366915:T:G	50	100	1	0.1491
18:59366944:C:T	50	100	0.97	0.0984
18:59367332:G:A	50	100	0.99	0.1131
18:59367339:A:T	50	100	0.99	0.1131
18:59367340:A:C	50	100	0.99	0.1131
18:59367479:T:A	50	100	1	0.1491
18:59367483:T:A	50	100	1	0.2502
18:59367536:A:G	50	100	1	0.1491
18:59367677:T:C	50	100	1	0.01235
18:59367817:A:C	50	100	1	0.01107
18:59367874:T:G	50	100	1	0.1491
18:59368052:T:C	50	100	1	0.1503
18:59368138:T:C	50	100	1	0.1414
18:59368461:G:A	50	100	1	0.1491
18:59368916:A:C	50	100	1	0.06808
18:59368937:C:T	50	100	1	0.04575
18:59369002:C:T	50	100	1	0.09277
18:59369107:T:C	50	100	1	0.04521
18:59369118:C:T	50	100	1	0.1491
18:59369244:C:T	50	100	0.98	0.1429
18:59369455:G:A	50	100	1	0.1489
18:59369494:T:A	50	100	1	0.1489
18:59369495:C:T	50	100	1	0.1489
18:59369761:T:A	50	100	1	0.1496
18:59369825:C:T	50	100	1	0.1489
18:59370134:G:A	50	100	1	0.1489
18:59370195:G:A	50	100	1	0.1489
18:59370435:C:T	50	100	1	0.1489
18:59370490:A:G	49	100	1	0.1472
18:59370713:A:G	50	100	1	0.1378
18:59370876:G:A	50	100	1	0.1049
18:59371008:C:T	50	100	1	0.15
18:59371225:T:A	50	100	1	0.09259
18:59371260:G:C	50	100	1	0.09259
18:59371415:T:C	50	100	1	0.1501
18:59371486:A:G	50	100	1	0.2502
18:59371529:A:G	50	100	0.97	0.1501
18:59371530:G:A	50	100	1	0.1501
18:59371600:G:A	50	100	1	0.1501
18:59372238:A:G	50	100	1	0.1501
18:59372528:T:G	50	100	0.95	0.01525
18:59372565:C:G	50	100	0.97	0.01997
18:59372833:G:A	50	100	1	0.1038
18:59372856:G:T	50	100	1	0.09296
18:59373210:A:G	50	100	1	0.25
18:59373235:T:A	50	100	1	0.01107
18:59373325:C:T	50	100	1	0.1038
18:59373403:T:C	50	100	0.99	0.09332
18:59373561:T:C	50	100	1	0.1634
18:59373565:G:A	50	100	1	0.09277
18:59373688:A:C	50	100	1	0.2716
18:59373776:G:T	50	100	1	0.01997
18:59373787:T:C	50	100	1	0.1511
18:59373875:T:C	50	100	1	0.1414
18:59373988:G:A	50	100	1	0.1173
18:59374001:T:A	50	100	1	0.1173
18:59374019:G:A	50	100	1	0.1173
18:59374022:G:T	50	100	1	0.1173
18:59374044:C:A	50	100	0.96	0.01652
18:59374177:G:A	50	100	1	0.118
18:59374229:A:G	50	100	1	0.09277
18:59374301:C:G	50	100	1	0.118
18:59374393:A:G	50	100	1	0.09187
18:59374441:A:G	50	100	1	0.118
18:59375021:T:A	50	100	1	0.1645
18:59375164:A:G	50	100	1	0.2607
18:59375546:T:C	50	100	1	0.1601
18:59375554:T:C	50	100	1	0.04521
18:59375800:T:C	50	100	0.99	0.1313
18:59375805:G:A	50	100	1	0.1316
18:59376672:C:T	50	100	1	0.1414
18:59376858:T:C	50	100	1	0.1454
18:59376866:C:T	50	100	1	0.04521
18:59376880:A:G	50	100	0.96	0.04884
18:59376893:G:T	50	100	1	0.2613
18:59376995:T:C	50	100	1	0.02179
18:59377478:T:C	50	100	1	0.3834
18:59377902:G:A	50	100	1	0.419
18:59378031:T:C	50	100	1	0.1414
18:59378132:G:A	50	100	1	0.01906
18:59378274:G:A	50	100	1	0.01452
18:59378359:C:T	50	100	1	0.4668
18:59378400:T:G	50	100	1	0.0443
18:59378481:A:G	50	100	1	0.04884
18:59378584:G:T	50	100	1	0.0443
18:59379065:T:C	50	100	1	0.04448
18:59379877:G:A	50	100	1	0.04521
18:59380633:T:C	50	100	1	0.1416
18:59380689:A:G	50	100	1	0.2569
18:59380989:T:C	50	100	1	0.01089
18:59381063:G:T	50	100	1	0.2335
18:59381339:C:T	50	100	1	0.0187
18:59381453:C:T	50	100	1	0.112
18:59381462:G:A	50	100	1	0.04521
18:59381499:T:C	50	100	1	0.01162
18:59381544:A:C	50	100	1	0.1233
18:59381638:G:T	50	100	1	0.2751
18:59381776:G:A	50	100	1	0.04521
18:59382452:C:T	50	100	1	0.01997
18:59382553:A:T	50	100	1	0.1373
18:59383222:T:A	50	100	1	0.1443
18:59383462:A:T	50	100	1	0.1416
18:59383540:A:T	50	100	1	0.02197
18:59384507:G:A	50	100	1	0.0118
18:59384977:C:G	50	100	1	0.01543
18:59385417:T:C	50	100	1	0.04539
18:59385530:A:G	50	100	0.99	0.4798
18:59385611:G:A	50	100	0.99	0.05973
18:59385862:A:G	50	100	0.99	0.4043
18:59385918:A:T	50	100	0.97	0.02015
18:59385978:C:G	50	100	0.95	0.03032
18:59386253:C:A	50	100	1	0.09296
18:59386502:C:T	50	100	0.99	0.2422
18:59386614:A:C	50	100	0.99	0.2444
18:59386855:C:T	50	100	1	0.09296
18:59387594:A:C	50	98	1	0.06899
18:59387703:C:G	50	100	1	0.0187
18:59389419:A:G	50	100	1	0.01961
18:59389534:G:T	50	100	0.99	0.4987
18:59389674:A:C	50	100	0.99	0.0935
18:59389675:A:C	50	100	0.99	0.4811
18:59389933:A:T	50	100	0.98	0.0187
18:59390070:C:T	50	100	0.93	0.04521
18:59390147:C:T	50	100	0.99	0.1293
18:59390894:T:C	49	100	0.99	0.4706
18:59390959:C:T	50	100	1	0.01634
18:59390990:C:T	50	100	1	0.01634
18:59391301:C:T	50	100	1	0.1385
18:59392214:G:A	50	100	1	0.01707
18:59392433:T:C	50	100	1	0.216
18:59392440:T:A	50	100	0.96	0.02669
18:59392476:C:T	50	100	0.97	0.01144
18:59392552:A:G	50	98	0.99	0.4922
18:59392642:G:A	50	100	1	0.03758
18:59392867:T:C	50	100	1	0.0374
18:59392909:C:T	50	100	0.99	0.01471
18:59393432:T:C	50	100	1	0.1367
18:59394314:A:C	50	98	0.98	0.3052
18:59394751:C:A	50	100	0.98	0.102
18:59394866:A:C	50	100	0.99	0.3219
18:59394988:A:G	50	100	0.98	0.1022
18:59395121:A:G	50	100	0.97	0.02669
18:59395126:T:C	50	100	0.99	0.4664
18:59395128:A:G	50	100	0.99	0.4664
18:59395707:C:G	50	100	1	0.138
18:59395709:C:T	50	100	1	0.138
18:59395772:T:C	50	100	1	0.216
18:59396099:T:C	50	98	0.99	0.4789
18:59396335:T:C	50	100	0.98	0.08733
18:59396867:G:A	50	98	1	0.138
18:59397076:T:A	50	98	0.96	0.283
18:59397080:G:A	50	100	0.99	0.1064
18:59397120:G:A	50	98	1	0.1376
18:59397488:C:T	50	100	0.99	0.1374
18:59397626:A:G	48	93.8	0.98	0.2188
18:59397631:G:A	50	100	1	0.01017
18:59397844:T:C	50	100	0.98	0.02705
18:59398219:T:C	50	100	1	0.1369
18:59398950:T:C	50	100	1	0.1915
18:59399235:G:C	50	100	1	0.1362
18:59399398:G:A	50	100	1	0.01707
18:59399568:G:C	50	100	1	0.1362
18:59400024:T:C	50	100	1	0.2097
18:59400237:T:C	50	100	0.99	0.1759
18:59400257:G:C	50	100	1	0.03504
18:59400280:C:T	50	100	1	0.03504
18:59400724:T:C	50	100	1	0.03486
18:59400994:G:A	50	100	0.99	0.3361
18:59401002:G:T	50	98	1	0.1757
18:59401062:C:T	50	100	1	0.01979
18:59401448:T:C	50	100	0.99	0.3362
18:59401564:A:G	50	100	0.97	0.02015
18:59401719:G:T	50	100	0.99	0.3914
18:59402091:G:C	50	100	0.99	0.1567
18:59402288:C:T	50	100	1	0.03159
18:59402340:T:G	50	100	0.88	0.02832
18:59403068:C:T	50	100	0.96	0.01743
18:59403146:C:T	50	100	1	0.08715
18:59403328:T:C	50	100	0.96	0.01543
18:59403650:G:A	50	100	1	0.0118
18:59403737:T:C	44	97.7	0.96	0.03813
18:59403972:G:T	50	100	0.96	0.1534
18:59404021:C:T	50	94	0.96	0.2097
18:59404044:C:T	50	100	1	0.1182
18:59404351:T:C	46	95.7	0.85	0.02614
18:59405433:T:C	49	100	0.94	0.01543
18:59407801:C:A	49	95.9	0.99	0.1545
18:59407878:C:T	50	98	1	0.08914
18:59409194:A:G	35	77.1	0.98	0.2603
18:59409246:T:C	36	88.9	1	0.116
18:59409256:C:G	36	88.9	1	0.116
18:59409299:T:C	33	93.9	1	0.1164
18:59409546:C:T	50	100	0.83	0.01634
18:59409548:T:C	50	100	0.98	0.01852
18:59409593:C:T	50	100	0.84	0.04539
18:59409669:C:T	50	100	1	0.08043
18:59409687:G:A	50	100	1	0.2128
18:59409720:A:G	49	95.9	0.97	0.01398
18:59409818:G:A	50	100	0.99	0.01997
18:59409998:C:T	50	100	0.95	0.01561
18:59410267:T:C	50	100	1	0.2126
18:59410270:G:A	50	100	0.99	0.2685
18:59410283:C:T	50	100	0.99	0.0158
18:59410739:C:T	50	100	0.94	0.01162
18:59411179:G:T	50	100	0.99	0.08079
18:59411764:T:G	50	100	0.99	0.03903
18:59412015:C:T	50	100	0.89	0.01616
18:59412095:C:G	50	100	0.97	0.01525
18:59412305:C:T	50	100	0.99	0.3943
18:59412636:G:T	50	100	0.99	0.3836
18:59412640:G:A	50	100	0.98	0.01561
18:59413769:G:C	50	100	1	0.01979
18:59414120:C:T	50	100	0.99	0.0158
18:59414322:T:C	50	100	0.99	0.2113
18:59414336:C:A	50	98	0.99	0.3856
18:59414814:T:A	50	94	1	0.1267
18:59414985:G:A	50	100	0.99	0.01017
18:59415363:A:T	50	100	0.95	0.01144
18:59415820:C:T	50	100	0.97	0.0532
18:59416272:G:A	50	100	0.97	0.01525
18:59416659:G:T	50	100	0.99	0.2509
18:59416739:G:A	50	100	0.99	0.4267
18:59416966:A:T	50	100	0.99	0.4134
18:59416981:C:G	50	100	0.94	0.06082
18:59417009:A:G	50	100	1	0.01743
18:59417269:C:T	50	100	0.95	0.01144
18:59417426:C:T	50	100	1	0.156
18:59417528:T:A	50	94	0.63	0.04739
18:59417742:C:A	50	100	0.99	0.1285
18:59417939:C:T	50	100	0.98	0.3789
18:59418312:A:C	50	100	0.99	0.1463
18:59418403:C:A	50	100	0.99	0.146
18:59418437:C:T	50	100	0.99	0.146
18:59419106:A:C	50	100	0.99	0.3293
18:59419142:C:T	50	100	1	0.1184
18:59419442:G:T	50	100	0.99	0.3194
18:59419574:G:T	50	100	0.99	0.08588
18:59419701:C:T	50	100	0.99	0.3366
18:59419702:G:A	50	100	0.99	0.439
18:59419735:T:G	50	100	0.99	0.3462
18:59419929:G:A	50	100	1	0.3326
18:59419954:C:T	50	100	0.92	0.01997
18:59420051:T:A	50	100	1	0.3408
18:59420193:C:T	50	100	1	0.3402
18:59420391:C:T	50	100	0.98	0.4406
18:59420428:T:C	50	100	0.98	0.03885
18:59420464:C:T	50	100	0.93	0.02088
18:59420514:C:T	50	100	1	0.08624
18:59420528:G:C	50	100	1	0.3402
18:59420831:C:T	50	100	1	0.1238
18:59420944:A:G	50	100	1	0.1264
18:59421484:G:A	50	100	0.98	0.04503
18:59422186:C:T	50	100	1	0.01888
18:59422215:C:T	50	100	1	0.08025
18:59422921:A:C	50	100	0.99	0.2121
18:59422940:G:A	50	100	0.99	0.2113
18:59423490:G:A	50	100	1	0.1236
18:59423629:T:C	50	98	0.98	0.07153
18:59423642:G:C	50	100	0.99	0.2151
18:59424236:T:C	50	100	0.97	0.2781
18:59424553:A:G	50	100	1	0.01852
18:59424843:T:C	50	100	0.97	0.01888
18:59424875:G:A	50	100	1	0.01162
18:59425234:T:A	50	100	0.8	0.02233
18:59425483:A:G	50	100	1	0.1251
18:59425905:C:G	50	100	1	0.01816
18:59425982:A:G	50	100	1	0.01816
18:59428083:G:A	50	100	0.98	0.03885
18:59428367:A:G	50	100	0.94	0.01961
18:59428714:T:C	50	100	0.97	0.2186
18:59428807:T:C	50	98	0.99	0.4345
18:59428873:C:T	50	100	0.98	0.02542
18:59429090:T:C	50	100	1	0.209
18:59429370:G:A	50	100	0.99	0.3949
18:59429664:C:T	50	100	1	0.4675
18:59429692:G:A	50	100	0.99	0.2253
18:59429782:T:C	50	100	0.98	0.3546
18:59429862:T:A	50	100	1	0.2122
18:59430189:A:T	50	100	1	0.211
18:59430283:A:C	50	100	0.99	0.4237
18:59430510:T:G	50	100	0.99	0.2088
18:59430511:T:A	50	100	0.99	0.209
18:59430963:G:T	50	100	0.99	0.2574
18:59431112:C:T	50	100	0.99	0.2253
18:59431120:A:G	50	98	0.89	0.02397
18:59431159:G:A	50	100	0.99	0.2035
18:59431404:C:G	50	100	0.98	0.3647
18:59431510:G:T	50	100	0.99	0.2033
18:59432103:A:G	50	100	0.99	0.203
18:59432128:T:A	50	100	0.98	0.2142
18:59432746:A:G	50	100	0.99	0.04248
18:59432872:G:C	50	100	1	0.01834
18:59433075:G:T	50	100	0.96	0.01688
18:59433083:T:C	50	100	1	0.04049
18:59433150:G:A	50	100	1	0.01834
18:59433178:T:C	50	100	0.98	0.3611
18:59433235:C:T	50	100	1	0.03613
18:59433536:G:A	50	98	0.99	0.2079
18:59433547:C:T	50	98	0.98	0.4958
18:59433666:A:G	50	100	0.98	0.2099
18:59433681:C:T	50	98	0.99	0.2141
18:59433888:G:A	43	93	0.99	0.1285
18:59434211:C:G	50	100	0.91	0.01362
18:59434868:G:A	50	100	1	0.02033
18:59435094:A:C	50	100	0.96	0.2636
18:59436151:T:C	50	100	0.87	0.02778
18:59436320:G:A	50	96	0.96	0.2006
18:59436355:C:T	50	100	0.99	0.01816
18:59436570:C:T	50	100	0.99	0.2427
18:59437679:C:T	50	100	1	0.3562
18:59437716:G:A	50	100	0.99	0.2629
18:59437884:G:A	50	100	0.97	0.01307
18:59438406:A:G	50	100	1	0.2077
18:59438922:G:C	50	100	0.68	0.01797
18:59439024:C:T	50	98	0.97	0.3987
18:59439102:C:T	50	100	0.98	0.3898
18:59439229:G:A	50	100	1	0.4996
18:59439980:C:T	50	100	1	0.3549
18:59440383:G:A	50	100	0.98	0.0167
18:59440538:T:C	50	100	0.99	0.02324
18:59440700:G:A	50	100	1	0.01235
18:59441418:C:A	50	100	0.99	0.2119
18:59441470:C:T	50	100	0.81	0.03722
18:59441922:T:C	50	100	0.97	0.1552
18:59442026:T:C	50	100	0.99	0.2104
18:59442055:A:G	50	98	0.95	0.1449
18:59442365:G:A	50	100	0.99	0.2104
18:59442404:T:C	50	100	1	0.222
18:59442455:C:T	50	100	1	0.01452
18:59442619:T:C	50	100	1	0.4862
18:59442682:C:G	50	100	0.98	0.1507
18:59442875:A:G	50	100	0.96	0.02288
18:59443102:A:C	50	100	0.99	0.2576
18:59443185:A:G	50	100	1	0.2578
18:59443227:A:T	50	100	1	0.3775
18:59443578:C:T	50	98	0.98	0.1467
18:59443627:C:T	50	100	1	0.2576
18:59443733:G:A	50	100	1	0.2576
18:59443882:G:A	50	100	1	0.2574
18:59443918:A:G	50	100	1	0.4779
18:59444402:T:C	50	100	1	0.1501
18:59444619:C:T	50	100	0.99	0.1291
18:59445174:C:G	50	100	1	0.2574
18:59445385:T:C	50	100	1	0.1423
18:59445860:G:A	50	100	1	0.3598
18:59445872:C:T	50	100	1	0.3598
18:59445917:C:T	50	100	0.94	0.03994
18:59446269:A:G	50	100	1	0.3807
18:59446299:T:C	50	100	0.99	0.3598
18:59446411:G:A	50	100	1	0.22
18:59446470:C:T	50	100	1	0.3598
18:59446478:G:A	50	100	1	0.3598
18:59446957:A:G	50	100	1	0.1153
18:59447013:A:G	50	100	1	0.36
18:59447225:G:A	50	100	0.99	0.1358
18:59447529:G:C	50	100	1	0.3542
18:59447564:G:A	50	100	1	0.3538
18:59447812:G:A	50	100	0.99	0.2582
18:59447901:T:C	50	100	0.99	0.3736
18:59447971:T:C	49	100	1	0.3805
18:59448258:T:A	50	100	1	0.2598
18:59448300:G:A	50	100	1	0.1416
18:59448332:A:G	50	100	1	0.2594
18:59448557:C:T	50	100	0.99	0.2582
18:59448569:T:C	50	100	0.99	0.2518
18:59448577:C:A	50	100	0.99	0.2513
18:59448908:A:G	50	100	0.99	0.2807
18:59448956:G:A	50	100	0.99	0.2545
18:59449047:A:G	50	100	0.98	0.1589
18:59449075:A:T	50	100	0.98	0.07444
18:59449393:A:G	50	100	0.99	0.4508
18:59449535:C:T	50	100	0.99	0.4459
18:59449760:G:A	50	100	1	0.1525
18:59450595:G:A	50	100	0.98	0.01561
18:59450634:A:C	50	100	0.98	0.2464
18:59451281:G:C	50	100	0.99	0.1242
18:59451340:C:G	49	98	0.99	0.2269
18:59451778:C:T	50	100	0.96	0.104
18:59451805:A:C	50	100	0.99	0.124
18:59451948:T:A	49	100	0.99	0.138
18:59452050:C:T	50	100	0.99	0.1227
18:59452170:G:A	50	100	0.99	0.01779
18:59452226:A:G	50	100	0.98	0.2977
18:59452447:A:C	50	100	0.98	0.1166
18:59452580:G:A	50	100	0.98	0.1516
18:59453536:C:T	50	100	0.87	0.01943
18:59453707:A:C	50	100	0.99	0.2787
18:59453961:C:T	50	100	0.93	0.01743
18:59454041:A:G	50	98	0.98	0.2789
18:59454190:G:A	50	100	0.99	0.01652
18:59454340:G:C	50	100	0.99	0.1275
18:59454495:C:G	50	100	1	0.02251
18:59454637:T:C	50	100	0.97	0.07807
18:59455379:C:A	50	100	0.98	0.4927
18:59455469:A:G	50	100	0.97	0.07843
18:59455810:T:G	50	98	0.82	0.04884
18:59456172:G:A	50	100	1	0.02179
18:59456262:A:G	50	100	0.98	0.1282
18:59456684:C:A	50	100	0.99	0.1422
18:59457044:A:G	50	96	0.98	0.3749
18:59457233:T:C	50	100	0.85	0.01035
18:59457413:G:C	50	98	0.98	0.1242
18:59457875:C:G	50	98	0.99	0.224
18:59457969:C:T	50	100	0.99	0.1167
18:59458089:C:T	50	100	0.99	0.1176
18:59458595:G:C	50	98	0.98	0.2273
18:59458643:C:T	50	100	0.98	0.1178
18:59458834:C:T	50	100	0.99	0.1178
18:59459759:G:A	50	96	0.98	0.1963
18:59459819:G:A	50	98	0.96	0.2451
18:59459825:G:A	50	98	0.97	0.39
18:59460721:C:T	50	98	0.98	0.2222
18:59460849:C:T	50	100	0.97	0.1256
18:59460874:G:A	50	100	0.97	0.1255
18:59460886:T:G	50	100	0.98	0.1233
18:59460889:C:T	50	100	0.94	0.1267
18:59460892:G:T	50	100	0.95	0.0906
18:59460996:C:A	50	100	0.96	0.1224
18:59461103:C:A	50	98	0.96	0.2438
18:59461140:G:A	50	100	0.96	0.01616
18:59461180:C:T	50	98	0.93	0.04539
18:59461196:G:C	50	98	0.97	0.341
18:59461254:G:A	50	98	0.97	0.1872
18:59461395:G:A	50	98	0.93	0.2689
18:59461487:T:G	50	100	0.94	0.0886
18:59461521:G:A	50	96	0.94	0.3844
18:59461600:G:C	50	98	0.94	0.2469
18:59461626:A:G	50	100	0.95	0.4435
18:59461724:G:A	50	98	0.94	0.1734
18:59461763:C:T	50	96	0.92	0.1656
18:59461778:A:G	50	98	0.83	0.05229
18:59462328:T:A	50	100	0.68	0.01071
18:59462539:T:C	50	100	0.84	0.1149
18:59462765:G:T	50	80	0.73	0.3595
18:59462985:T:C	50	100	0.76	0.01235
18:59463068:T:C	50	84	0.75	0.118
18:59463184:C:T	50	100	0.85	0.0374
18:59463337:C:T	50	90	0.72	0.3375
18:59463369:A:G	50	86	0.68	0.157
18:59463663:T:A	50	96	0.85	0.06336
18:59463738:C:A	50	96	0.87	0.06336
18:59463747:C:T	50	92	0.89	0.3727
18:59464064:T:C	50	100	0.96	0.06609
18:59464416:A:G	50	98	0.97	0.4405
18:59464425:G:T	50	98	0.97	0.4354
18:59464446:C:T	50	98	0.97	0.4379
18:59464501:G:A	50	98	0.96	0.2959
18:59464562:G:T	50	98	0.97	0.197
18:59464708:A:G	50	100	0.96	0.07008
18:59464716:G:A	50	98	0.97	0.4319
18:59464761:G:A	50	98	0.98	0.4443
18:59465107:G:C	50	100	0.96	0.05283
18:59465160:T:G	50	100	0.97	0.04775
18:59465262:A:G	50	100	0.97	0.04793
18:59465295:A:G	50	100	0.75	0.07389
18:59465321:C:A	50	100	0.97	0.1511
18:59465333:T:C	50	100	0.98	0.4365
18:59465365:C:T	50	100	0.98	0.4339
18:59465379:A:T	50	100	0.98	0.4365
18:59466250:T:C	50	100	0.98	0.04793
18:59466268:A:G	50	100	0.98	0.05356
18:59466283:C:T	50	100	0.98	0.4001
18:59466324:G:A	50	100	0.98	0.4001
18:59466337:G:C	50	98	0.9	0.06282
18:59466438:T:A	50	100	0.99	0.2389
18:59466490:T:C	50	100	0.98	0.4472
18:59466630:T:A	50	100	0.99	0.3989
18:59466920:A:G	50	100	0.98	0.04866
18:59467065:C:A	50	100	0.99	0.4025
18:59467070:C:T	50	100	1	0.01017
18:59467116:C:G	50	100	0.99	0.2415
18:59467438:T:C	50	100	0.98	0.06373
18:59467596:T:C	50	100	0.99	0.3589
18:59467887:A:G	50	100	1	0.01271
18:59467906:G:A	50	100	0.98	0.01198
18:59467926:C:G	50	100	1	0.4493
18:59468038:T:C	50	100	0.99	0.435
18:59468227:C:T	50	100	0.99	0.1761
18:59468309:C:T	50	100	1	0.01126
18:59468618:T:C	50	96	0.98	0.1658
18:59468674:G:A	50	100	1	0.03776
18:59468851:T:C	50	96	0.87	0.1605
18:59468860:G:A	50	100	0.99	0.3399
18:59468879:T:C	50	100	1	0.3497
18:59469083:C:T	50	100	0.82	0.02778
18:59469122:C:T	50	100	0.99	0.2894
18:59469308:T:C	50	100	1	0.2068
18:59469637:A:G	50	100	1	0.3805
18:59469652:G:A	50	100	1	0.02887
18:59469670:C:A	50	100	1	0.3595
18:59469711:G:A	50	100	1	0.3595
18:59469739:G:A	50	100	1	0.01107
18:59469763:G:A	50	100	0.99	0.3595
18:59470026:G:A	50	100	1	0.3475
18:59470225:T:C	50	100	1	0.3589
18:59470242:C:T	50	100	1	0.3473
18:59470381:A:T	50	100	1	0.3477
18:59470471:C:T	50	100	0.92	0.02288
18:59470550:T:C	50	100	1	0.3469
18:59470551:G:A	50	100	1	0.3471
18:59470613:T:C	50	100	1	0.01816
18:59470614:C:T	50	100	1	0.3471
18:59470620:G:A	50	100	1	0.3471
18:59470638:C:T	50	100	1	0.3473
18:59470810:G:A	50	100	1	0.3479
18:59470839:G:A	50	100	1	0.1322
18:59470993:A:G	50	100	1	0.3814
18:59471013:T:A	50	100	0.99	0.02288
18:59471052:T:C	50	100	1	0.2182
18:59471063:T:C	50	100	1	0.348
18:59471141:A:C	50	100	1	0.2064
18:59471165:T:A	50	100	1	0.2062
18:59471255:T:C	50	100	1	0.348
18:59471456:T:G	50	100	0.82	0.04103
18:59471536:T:G	49	100	1	0.01198
18:59471693:A:C	50	100	1	0.4813
18:59471694:T:C	50	100	1	0.4813
18:59471725:T:C	50	100	1	0.2271
18:59471765:G:A	50	100	1	0.218
18:59472066:C:T	50	100	0.98	0.09168
18:59472068:A:G	50	100	1	0.264
18:59472184:C:T	50	100	1	0.4817
18:59472408:C:T	50	100	1	0.02814
18:59472492:A:G	50	100	0.86	0.0216
18:59472632:G:A	50	100	1	0.2186
18:59472644:C:T	50	100	1	0.4847
18:59472702:T:C	50	100	1	0.4817
18:59472769:G:T	50	100	1	0.4911
18:59472818:C:G	50	100	0.99	0.1968
18:59472905:G:A	50	100	1	0.03322
18:59473085:T:C	50	100	0.75	0.0118
18:59473205:T:C	50	100	1	0.2269
18:59473450:G:A	50	100	0.99	0.02869
18:59473616:C:T	50	98	0.98	0.2473
18:59474100:G:C	50	100	1	0.01489
18:59474186:G:A	50	100	0.96	0.03159
18:59474302:G:A	50	100	1	0.1422
18:59474321:C:T	50	100	0.98	0.1409
18:59474338:A:C	50	100	0.99	0.2818
18:59474388:A:T	50	100	0.98	0.2778
18:59474496:G:A	50	100	0.99	0.2721
18:59474872:C:G	50	100	0.99	0.4414
18:59474885:T:C	50	100	0.99	0.2849
18:59474972:C:T	50	100	1	0.1728
18:59475136:C:T	50	98	0.99	0.2721
18:59475138:G:A	50	100	0.98	0.1405
18:59475333:C:T	50	98	0.88	0.0118
18:59475379:C:T	50	100	0.98	0.1409
18:59475548:T:C	50	100	0.99	0.2729
18:59475640:G:C	50	100	0.88	0.02977
18:59475843:G:A	50	100	1	0.01216
18:59475844:G:C	50	100	0.97	0.03431
18:59475966:G:A	50	100	1	0.03032
18:59476118:T:C	50	100	0.86	0.01289
18:59476143:G:A	50	100	0.93	0.02142
18:59476308:T:C	50	100	0.99	0.2778
18:59476337:T:C	50	100	0.99	0.2771
18:59476633:C:T	50	100	0.99	0.2778
18:59476713:G:A	50	100	0.99	0.1193
18:59476837:T:G	50	100	0.99	0.1407
18:59476908:G:A	50	100	0.99	0.278
18:59477232:A:C	50	100	0.91	0.02977
18:59477319:G:A	50	100	1	0.4395
18:59477509:T:C	50	100	1	0.01235
18:59477542:G:C	48	95.8	0.97	0.2003
18:59477544:G:C	48	93.8	0.65	0.01616
18:59477639:A:G	50	100	1	0.2525
18:59477902:A:T	50	100	0.99	0.2769
18:59477990:T:C	50	100	1	0.2525
18:59478015:T:C	50	100	1	0.1329
18:59478034:G:A	50	100	1	0.02778
18:59478495:T:G	50	98	0.99	0.2716
18:59478609:C:G	50	100	1	0.2767
18:59478642:T:C	50	100	1	0.2767
18:59478698:C:T	50	100	1	0.0236
18:59478699:A:G	50	100	1	0.0236
18:59478750:C:T	50	100	1	0.2807
18:59479028:A:C	50	100	1	0.1567
18:59479122:T:C	50	100	1	0.4488
18:59479207:T:C	50	100	1	0.2974
18:59479263:A:G	50	100	1	0.4252
18:59479397:C:T	50	100	1	0.01434
18:59479571:C:A	50	100	1	0.01434
18:59479632:G:T	50	100	1	0.2965
18:59479691:T:C	50	100	1	0.4252
18:59479982:G:A	50	100	0.99	0.2771
18:59480019:A:G	50	100	1	0.1196
18:59480119:G:A	50	100	0.99	0.2772
18:59480158:C:G	50	100	0.99	0.2881
18:59480160:G:T	50	100	1	0.3057
18:59480447:C:A	50	100	1	0.1324
18:59480566:T:C	50	100	0.99	0.2731
18:59480697:T:C	50	100	1	0.01126
18:59481036:G:A	50	100	1	0.1367
18:59481323:C:T	50	100	1	0.01198
18:59481425:A:T	50	100	0.99	0.2725
18:59481585:T:C	50	100	1	0.2669
18:59482014:G:A	50	100	1	0.1422
18:59482079:G:A	50	100	1	0.3148
18:59482087:T:C	50	100	1	0.4617
18:59482095:T:C	50	100	1	0.2643
18:59482134:G:C	50	100	1	0.02487
18:59482187:T:C	50	100	1	0.3148
18:59482300:T:G	50	100	1	0.289
18:59482444:T:G	50	100	0.99	0.2638
18:59482748:G:A	50	100	1	0.1325
18:59482936:C:T	50	100	1	0.3188
18:59483008:C:T	50	100	0.98	0.01307
18:59483033:T:C	50	100	1	0.3188
18:59483190:C:T	50	100	1	0.3186
18:59483223:T:G	50	100	0.99	0.2725
18:59483387:G:T	50	100	1	0.281
18:59483545:A:C	50	100	0.99	0.1403
18:59483554:G:T	50	100	1	0.3092
18:59483574:C:T	50	100	1	0.3186
18:59483718:C:T	50	100	1	0.3074
18:59483760:G:A	50	96	0.85	0.03395
18:59483804:A:G	50	100	1	0.02796
18:59484233:A:G	50	100	1	0.2495
18:59484618:A:C	50	100	0.97	0.05229
18:59484689:A:G	50	100	0.99	0.3088
18:59484766:G:A	50	100	1	0.3086
18:59484806:T:C	50	100	1	0.1534
18:59484915:G:A	50	100	0.97	0.02142
18:59485076:G:A	50	100	1	0.3088
18:59485098:C:G	50	100	1	0.4185
18:59485243:G:A	50	100	1	0.01071
18:59485261:A:T	50	100	1	0.02778
18:59485574:G:A	50	100	1	0.1529
18:59485579:A:G	50	100	1	0.1529
18:59485639:A:C	48	100	1	0.4622
18:59485644:T:C	50	98	0.99	0.2712
18:59485756:G:A	50	100	1	0.3094
18:59485896:C:T	50	100	0.99	0.2239
18:59485974:T:G	50	100	1	0.02778
18:59486046:G:C	50	100	0.99	0.2707
18:59486084:C:T	50	100	1	0.2988
18:59486532:G:A	50	100	0.99	0.1403
18:59486698:G:C	50	100	0.99	0.2725
18:59486766:C:A	50	100	1	0.4513
18:59486892:C:T	50	100	1	0.4515
18:59486910:C:T	50	100	1	0.142
18:59486916:C:T	50	100	1	0.2988
18:59487005:G:C	50	100	1	0.4513
18:59487125:C:A	49	100	1	0.1516
18:59487740:C:T	50	100	1	0.2997
18:59487818:A:G	50	100	1	0.1324
18:59488120:C:T	50	100	1	0.4617
18:59488190:G:C	50	100	1	0.2983
18:59488196:A:T	50	100	1	0.3085
18:59488486:A:G	50	100	1	0.4354
18:59488526:A:G	50	100	1	0.2551
18:59488864:T:C	50	100	0.99	0.2623
18:59488881:C:G	50	100	0.99	0.282
18:59489235:A:G	50	100	0.99	0.2729
18:59489705:G:A	50	100	1	0.1438
18:59489955:T:A	50	100	1	0.1429
18:59490098:T:G	50	96	0.84	0.05356
18:59490236:C:T	50	100	0.74	0.01452
18:59490284:C:T	50	100	1	0.04285
18:59490443:G:T	50	100	1	0.1543
18:59490620:C:T	50	100	0.98	0.0276
18:59490968:T:C	50	100	1	0.1432
18:59491688:C:A	50	100	1	0.01507
18:59491863:C:G	50	100	1	0.1512
18:59491886:C:T	50	100	0.94	0.07389
18:59492326:T:C	50	100	1	0.1529
18:59492588:T:A	50	100	1	0.2485
18:59492623:A:G	50	100	0.99	0.14
18:59493155:T:C	50	100	0.99	0.2705
18:59493415:T:C	50	100	0.96	0.05973
18:59493956:A:G	50	100	0.97	0.2729
18:59494148:T:C	50	100	1	0.01507
18:59494404:A:T	50	100	1	0.02306
18:59494488:G:A	50	100	1	0.04975
18:59494562:T:C	50	100	0.93	0.02142
18:59494600:G:A	50	100	1	0.0276
18:59494669:A:G	50	100	0.99	0.3453
18:59494804:A:G	50	100	0.99	0.2329
18:59494873:A:G	50	100	0.99	0.2732
18:59495410:T:C	49	95.9	0.63	0.05011
18:59495417:C:T	45	97.8	1	0.1416
18:59495489:A:T	50	100	0.99	0.2919
18:59495754:A:C	50	100	1	0.1325
18:59495786:C:T	50	100	0.9	0.01816
18:59495822:A:C	50	100	0.99	0.3428
18:59496215:G:A	50	100	1	0.01071
18:59496986:C:T	50	96	0.72	0.03032
18:59497019:A:C	50	100	1	0.01071
18:59497285:A:G	50	100	1	0.0276
18:59497566:G:A	50	100	0.99	0.2264
18:59497872:G:A	50	100	0.99	0.339
18:59498599:G:A	50	100	0.84	0.04067
18:59498640:T:C	50	100	0.98	0.3384
18:59498816:C:G	50	100	1	0.01398
18:59498876:C:T	50	100	0.99	0.02814
18:59499003:A:T	50	100	1	0.04557
18:59499021:G:A	50	100	0.99	0.3208
18:59499333:G:C	50	100	0.72	0.01089
18:59499392:G:A	50	100	0.99	0.1429
18:59499478:C:T	50	100	0.98	0.1977
18:59499621:A:C	50	100	0.98	0.01144
18:59499793:C:T	50	100	0.96	0.01271
18:59499985:C:T	50	100	1	0.05029
18:59500016:C:G	50	100	1	0.05029
18:59500452:G:A	50	100	1	0.01507
18:59500595:G:A	50	98	0.89	0.01216
18:59500650:G:T	50	100	0.99	0.3411
18:59500733:A:G	50	100	1	0.05047
18:59500977:G:A	50	100	1	0.01053
18:59501214:G:A	50	100	0.98	0.1449
18:59501266:T:C	50	100	0.98	0.3068
18:59501268:G:A	50	100	0.98	0.2963
18:59501276:T:C	50	100	1	0.01053
18:59501285:C:T	50	100	0.98	0.4697
18:59501436:C:T	50	100	0.98	0.2275
18:59501461:C:G	50	100	0.97	0.1068
18:59501492:C:G	50	100	0.99	0.2271
18:59501846:G:A	50	100	1	0.01053
18:59501923:C:T	50	100	0.99	0.1327
18:59501936:C:T	50	100	0.99	0.2397
18:59502018:T:C	50	100	0.99	0.1167
18:59502350:G:C	50	100	0.99	0.2349
18:59502498:C:T	50	100	0.93	0.0256
18:59503005:T:A	50	100	1	0.2391
18:59503034:C:G	50	100	0.98	0.2996
18:59503774:A:T	50	100	1	0.2119
18:59504049:C:T	50	98	0.93	0.09695
18:59504065:C:T	50	100	1	0.01997
18:59504118:T:C	50	100	1	0.2119
18:59504471:A:T	50	100	1	0.2393
18:59504564:T:C	50	100	1	0.2988
18:59504587:T:C	50	100	1	0.2393
18:59504604:G:C	50	100	1	0.2393
18:59504826:C:T	50	98	0.83	0.03686
18:59504880:G:A	50	100	0.98	0.1803
18:59504898:G:A	50	100	1	0.02723
18:59505632:A:G	50	100	1	0.2229
18:59505814:A:G	50	100	0.99	0.47
18:59506268:G:A	50	100	0.89	0.08297
18:59506478:A:G	50	100	0.96	0.01725
18:59506519:G:T	50	100	0.93	0.01325
18:59506612:T:C	50	100	1	0.2141
18:59506720:A:G	50	100	0.99	0.04194
18:59507236:T:A	50	100	1	0.2905
18:59507767:A:C	50	100	1	0.04739
18:59507866:T:G	50	100	0.92	0.06572
18:59507918:A:G	50	100	1	0.2907
18:59507937:C:T	50	100	1	0.2128
18:59508235:C:G	50	100	0.99	0.1196
18:59508296:T:C	50	100	1	0.2703
18:59508303:T:A	50	100	1	0.2705
18:59508350:A:C	50	100	1	0.2907
18:59508470:G:T	50	100	1	0.02869
18:59508549:A:T	50	100	0.98	0.1329
18:59508561:T:A	50	100	0.99	0.04739
18:59508606:A:C	50	100	1	0.2703
18:59508710:G:A	50	100	0.98	0.1193
18:59508801:C:T	50	98	0.99	0.2206
18:59508903:G:A	50	100	0.96	0.01289
18:59509681:C:T	50	100	0.94	0.02578
18:59509684:G:A	50	100	0.99	0.2816
18:59509818:A:G	50	100	0.99	0.4192
18:59509888:A:G	50	100	1	0.2237
18:59509959:A:G	50	100	0.99	0.2565
18:59509963:C:T	50	100	0.99	0.4858
18:59510343:A:T	50	100	0.98	0.3025
18:59510507:T:C	50	100	0.99	0.2244
18:59510545:T:C	50	100	1	0.02832
18:59510667:C:T	50	98	0.88	0.01888
18:59510718:G:A	50	100	1	0.03504
18:59511105:T:C	50	100	0.98	0.425
18:59512220:T:C	50	100	0.97	0.3048
18:59512250:C:G	50	98	0.98	0.3048
18:59512400:A:C	50	100	0.9	0.01997
18:59512438:G:A	50	100	0.93	0.02669
18:59512531:G:A	50	100	0.9	0.01507
18:59512560:G:A	50	100	0.98	0.1173
18:59512571:T:C	50	100	1	0.0285
18:59512739:G:A	50	100	0.98	0.1287
18:59512767:T:G	50	100	0.97	0.3046
18:59512936:C:A	50	100	0.99	0.2246
18:59513140:T:A	50	100	0.97	0.3048
18:59513174:G:T	50	100	0.98	0.2106
18:59513232:G:A	50	100	0.98	0.2377
18:59513244:A:G	50	100	0.95	0.2464
18:59513256:G:A	50	100	1	0.0158
18:59513299:G:A	50	100	0.96	0.3179
18:59513386:C:T	50	100	0.97	0.2794
18:59513396:G:A	50	100	0.97	0.3148
18:59513914:G:A	50	100	0.97	0.1405
18:59514009:C:T	50	100	0.94	0.1354
18:59514049:C:T	50	98	0.98	0.2587
18:59514356:G:A	50	100	0.97	0.4375
18:59514462:T:C	50	98	0.98	0.4163
18:59514512:C:T	50	100	0.98	0.2562
18:59514613:C:T	49	98	0.97	0.2765
18:59514991:A:G	50	100	0.98	0.268
18:59515107:G:A	50	100	0.96	0.25
18:59515202:G:A	50	100	0.96	0.2507
18:59515258:A:C	50	100	0.92	0.0374
18:59515414:C:G	50	100	0.96	0.2752
18:59515676:C:T	50	100	0.96	0.1616
18:59515819:C:T	50	100	0.98	0.02269
18:59515960:T:A	50	100	0.98	0.2222
18:59516044:C:T	50	100	0.98	0.2505
18:59516157:C:T	50	100	1	0.02306
18:59516240:G:T	50	98	0.93	0.1932
18:59516312:G:A	50	98	0.98	0.2594
18:59516716:A:T	50	100	0.98	0.118
18:59517164:T:C	50	100	1	0.0118
18:59517309:A:G	50	100	0.98	0.2663
18:59517900:A:G	50	100	0.97	0.01761
18:59518057:T:C	50	100	0.87	0.04321
18:59518111:A:G	49	100	0.98	0.2645
18:59518124:T:C	50	100	0.98	0.146
18:59518354:C:T	50	100	0.9	0.01253
18:59518361:C:T	50	100	1	0.02542
18:59518498:T:G	50	100	0.9	0.01997
18:59518643:C:T	50	100	1	0.02542
18:59518890:T:C	50	100	0.97	0.2794
18:59519031:C:G	50	100	0.98	0.1391
18:59519092:G:A	50	100	1	0.06808
18:59519354:A:C	50	100	0.98	0.3085
18:59519573:C:T	50	100	0.98	0.2213
18:59519815:T:G	50	100	0.98	0.1374
18:59519927:G:A	50	100	1	0.0256
18:59520372:A:C	50	100	1	0.02596
18:59520376:C:T	50	100	0.95	0.01634
18:59520582:A:C	50	100	0.98	0.02324
18:59520613:C:T	50	100	1	0.1454
18:59520614:C:G	50	100	0.98	0.262
18:59521006:T:A	50	100	0.99	0.118
18:59521130:A:G	50	100	1	0.06808
18:59521161:G:A	50	100	0.98	0.13
18:59521195:A:G	50	100	0.98	0.2349
18:59521262:G:A	50	100	1	0.1452
18:59521302:T:C	50	100	0.97	0.07153
18:59521482:C:T	50	100	1	0.01888
18:59521512:T:G	50	100	1	0.02578
18:59521712:C:T	50	100	0.94	0.02505
18:59522007:G:A	50	100	0.98	0.106
18:59522165:A:G	50	100	0.99	0.02578
18:59522206:A:C	50	100	0.97	0.132
18:59522234:G:A	50	100	0.98	0.08025
18:59522473:G:A	50	100	0.99	0.08025
18:59522524:A:G	50	100	0.99	0.2959
18:59522711:C:T	50	100	0.98	0.1322
18:59522712:G:A	49	100	0.98	0.2631
18:59522766:T:G	50	100	0.99	0.2952
18:59522848:C:T	50	98	0.99	0.1576
18:59522851:G:C	50	100	1	0.0256
18:59522923:C:T	50	100	0.94	0.02542
18:59522991:T:C	49	98	0.97	0.289
18:59523014:T:A	48	100	0.99	0.1857
18:59523069:T:C	50	100	0.99	0.1062
18:59523442:A:G	50	100	0.98	0.1908
18:59523580:T:G	50	100	0.98	0.1058
18:59523616:C:T	50	100	0.98	0.1053
18:59523915:T:C	50	100	0.96	0.02959
18:59524036:T:C	50	100	0.96	0.02959
18:59524118:C:T	50	100	0.98	0.06736
18:59524227:G:C	50	96	0.94	0.1712
18:59524292:C:T	50	96	0.91	0.2985
18:59524937:A:G	50	98	0.96	0.2662
18:59524940:G:A	50	100	1	0.02505
18:59524999:T:C	50	98	0.98	0.3807
18:59525269:C:T	50	100	1	0.02869
18:59525564:T:C	50	100	0.98	0.3804
18:59526014:G:T	50	100	1	0.02542
18:59526354:G:A	50	100	1	0.01344
18:59526378:C:T	50	100	1	0.02905
18:59526459:A:G	50	100	0.96	0.1619
18:59526507:C:T	50	100	0.98	0.3814
18:59526684:A:G	50	100	0.94	0.03014
18:59526804:C:T	50	100	0.98	0.3802
18:59526805:T:G	50	100	0.96	0.3086
18:59527089:T:C	50	100	0.94	0.02977
18:59527337:T:G	50	100	0.97	0.1623
18:59527671:A:G	50	98	0.98	0.2634
18:59527864:G:T	50	100	0.99	0.3235
18:59527870:C:T	50	100	0.99	0.3235
18:59528083:G:A	50	100	0.99	0.3237
18:59528745:A:G	50	100	0.99	0.3235
18:59529076:G:T	50	100	1	0.02451
18:59529124:G:C	50	100	0.93	0.0167
18:59529294:T:C	50	100	1	0.3235
18:59529787:G:A	50	100	0.99	0.3241
18:59530055:G:A	50	100	0.99	0.3066
18:59530272:A:G	50	100	0.99	0.3655
18:59530548:A:C	50	100	0.94	0.03105
18:59530641:G:A	50	100	1	0.3237
18:59531041:C:T	50	100	0.99	0.2211
18:59531110:G:A	50	100	1	0.3233
18:59532289:C:A	50	100	0.99	0.03631
18:59532351:C:T	50	100	0.92	0.01344
18:59532621:C:T	50	100	0.96	0.1225
18:59532626:G:C	50	100	0.95	0.01797
18:59532647:T:A	50	100	0.96	0.01452
18:59532717:C:T	50	100	0.99	0.3237
18:59532982:G:C	50	100	0.97	0.1521
18:59532985:A:G	50	100	0.99	0.3735
18:59534302:T:C	50	100	0.99	0.3248
18:59534315:A:T	50	100	0.94	0.02959
18:59534318:T:C	50	100	0.97	0.1213
18:59534464:A:G	50	100	0.98	0.0561
18:59534493:T:C	50	100	0.99	0.218
18:59534570:T:C	50	100	0.99	0.3248
18:59534614:A:G	50	100	1	0.02469
18:59535010:G:A	50	100	0.99	0.3243
18:59535126:T:G	50	100	0.99	0.3246
18:59535793:G:A	50	100	1	0.3255
18:59536279:T:G	50	100	0.97	0.1209
18:59536579:C:G	50	100	0.99	0.3056
18:59536729:T:C	50	100	0.99	0.219
18:59536756:G:A	50	98	0.98	0.02741
18:59537132:T:A	50	98	1	0.04448
18:59537404:A:T	50	100	1	0.3264
18:59537456:A:G	50	100	1	0.3268
18:59537692:C:A	50	100	0.97	0.1442
18:59537763:C:T	50	98	0.99	0.2507
18:59537808:A:G	50	96	0.72	0.01961
18:59537831:T:C	50	100	0.98	0.2197
18:59537889:T:C	50	100	1	0.3268
18:59538152:T:C	50	100	1	0.3268
18:59538164:T:A	50	100	0.96	0.01471
18:59538824:G:C	50	100	0.96	0.02977
18:59538957:C:T	50	100	0.99	0.195
18:59539184:A:C	50	98	0.96	0.0285
18:59539196:C:A	50	100	0.92	0.02233
18:59539198:C:A	50	100	0.99	0.2996
18:59539200:C:A	50	96	1	0.3342
18:59539252:T:A	50	100	0.99	0.3057
18:59539473:G:A	50	100	0.98	0.2222
18:59539656:A:G	50	98	0.97	0.3444
18:59539700:A:T	50	100	1	0.3255
18:59539705:C:T	50	100	1	0.3252
18:59539819:G:A	50	100	0.99	0.08007
18:59539918:T:C	50	100	0.87	0.01289
18:59539966:T:C	50	100	0.99	0.2958
18:59540247:T:G	50	100	1	0.2453
18:59540312:T:C	50	100	0.98	0.1454
18:59540325:C:T	50	100	0.99	0.3693
18:59540721:G:A	50	100	1	0.3252
18:59540803:C:T	50	100	0.9	0.09132
18:59540986:G:C	50	100	1	0.08152
18:59541435:G:A	50	100	0.98	0.2663
18:59541594:G:T	50	100	0.99	0.3682
18:59541617:T:A	50	100	0.97	0.1206
18:59541794:C:T	50	100	1	0.2426
18:59542033:G:A	50	100	1	0.325
18:59542566:T:C	49	100	0.98	0.1454
18:59542730:C:G	50	100	0.99	0.3288
18:59543187:C:G	50	100	0.98	0.2177
18:59543215:C:A	50	98	0.99	0.3279
18:59543418:A:C	50	100	0.98	0.283
18:59543516:C:T	50	100	0.99	0.3286
18:59543691:C:A	50	100	0.99	0.2464
18:59543705:G:A	50	98	0.96	0.08079
18:59543708:G:T	50	100	0.99	0.08007
18:59543964:A:G	50	98	0.74	0.01525
18:59544000:A:C	50	100	0.99	0.01307
18:59544045:A:G	50	100	0.99	0.3282
18:59544227:G:A	50	100	0.99	0.2482
18:59544342:C:T	50	100	0.98	0.2763
18:59544568:C:T	50	100	0.98	0.366
18:59544619:A:G	50	100	0.99	0.2478
18:59544635:T:C	50	100	0.99	0.248
18:59544794:T:A	50	100	0.99	0.2478
18:59544968:G:C	50	100	0.95	0.01834
18:59545159:C:A	50	100	0.99	0.2382
18:59545321:C:T	50	100	1	0.01979
18:59545501:A:G	50	100	0.98	0.2564
18:59545520:G:A	50	100	0.99	0.2914
18:59545581:G:A	50	100	0.88	0.06481
18:59545664:T:C	50	100	0.99	0.2475
18:59545932:G:A	50	100	0.96	0.09749
18:59546533:A:G	50	100	0.96	0.2783
18:59546552:C:A	50	100	0.96	0.04176
18:59546614:T:G	50	96	0.89	0.2427
18:59546616:C:A	50	94	0.9	0.07988
18:59546773:A:G	50	100	0.91	0.03268
18:59546802:T:C	50	100	0.96	0.01979
18:59546924:A:G	50	90	0.74	0.3916
18:59547087:G:A	48	89.6	0.65	0.09168
18:59547607:G:A	50	98	0.77	0.02052
18:59547667:A:G	50	96	0.79	0.05664
18:59547734:T:C	50	96	0.68	0.04412
18:59547736:T:A	50	78	0.69	0.4176
18:59548516:C:T	50	100	0.94	0.03813
18:59548794:G:A	50	100	0.98	0.173
18:59548933:T:C	50	98	0.98	0.3963
18:59548938:A:T	50	98	0.96	0.3869
18:59549458:C:G	50	98	0.99	0.3667
18:59549693:A:C	50	100	0.98	0.1732
18:59549705:C:T	50	100	0.98	0.1732
18:59549909:C:T	50	100	0.98	0.1734
18:59549933:C:T	50	100	1	0.01489
18:59550004:G:T	50	98	0.99	0.3622
18:59550012:A:T	50	100	1	0.01489
18:59550173:A:G	50	98	0.99	0.3622
18:59550175:C:G	50	100	0.84	0.01307
18:59550403:C:G	49	98	0.98	0.3584
18:59550439:C:T	49	100	0.97	0.03976
18:59550454:C:T	50	100	0.98	0.1732
18:59550561:G:A	50	100	0.98	0.1734
18:59550922:A:G	50	96	0.98	0.3519
18:59550947:C:G	49	98	0.98	0.2925
18:59550959:C:T	50	100	0.76	0.0561
18:59551015:A:G	50	90	0.94	0.2141
18:59551020:A:G	50	94	0.93	0.2318
18:59551025:A:G	50	92	0.96	0.27
18:59551030:G:A	48	85.4	0.8	0.07589
18:59551176:A:G	50	100	0.97	0.03686
18:59551229:A:G	50	100	0.99	0.362
18:59551232:C:T	50	98	0.99	0.362
18:59551241:A:G	50	98	0.99	0.3618
18:59551258:G:A	50	100	0.97	0.03686
18:59551340:A:G	50	100	0.99	0.3515
18:59551608:G:A	50	100	0.99	0.3626
18:59551719:C:T	50	100	0.99	0.3622
18:59551930:A:T	50	100	0.98	0.1739
18:59551990:A:C	50	100	0.97	0.1167
18:59552105:T:G	50	100	0.98	0.02669
18:59552172:A:G	50	100	0.99	0.1801
18:59552314:T:C	50	100	0.98	0.1739
18:59552319:C:A	50	100	1	0.05719
18:59552686:T:C	50	100	0.99	0.2496
18:59552738:T:C	50	100	1	0.05719
18:59553223:C:G	50	100	0.99	0.427
18:59553520:T:C	50	100	0.99	0.2498
18:59553636:T:C	50	100	0.99	0.1803
18:59553732:T:C	50	100	0.99	0.2393
18:59553983:C:T	50	100	0.98	0.1469
18:59554065:C:T	50	100	0.98	0.1741
18:59554094:C:A	50	100	0.97	0.1062
18:59554374:T:C	50	100	0.99	0.2095
18:59554498:C:T	50	100	0.99	0.2498
18:59554513:G:A	50	98	1	0.2547
18:59555006:G:C	50	100	0.98	0.1763
18:59555010:T:C	50	100	0.99	0.04375
18:59555059:A:G	50	100	0.99	0.1176
18:59555170:T:C	50	100	0.98	0.1743
18:59555252:A:G	50	100	0.99	0.1509
18:59555330:C:T	50	100	0.99	0.1175
18:59555533:G:A	50	100	0.98	0.1741
18:59555534:C:G	50	100	0.98	0.1741
18:59555662:T:C	50	100	0.99	0.2102
18:59555771:C:T	50	100	1	0.1817
18:59555784:C:T	50	100	1	0.01489
18:59556694:A:G	50	100	0.99	0.4267
18:59556956:T:C	50	100	0.98	0.3691
18:59557079:C:T	50	100	0.99	0.1501
18:59557546:C:T	50	100	1	0.01725
18:59557547:G:A	50	98	1	0.2562
18:59557680:C:T	50	100	0.96	0.04829
18:59557802:C:T	50	98	1	0.2553
18:59557921:G:A	50	100	0.98	0.2015
18:59557994:T:C	50	96	1	0.2672
18:59557995:G:C	50	100	1	0.01489
18:59558003:T:C	50	100	0.98	0.2023
18:59558070:C:A	50	100	0.98	0.02415
18:59558280:G:A	50	98	0.89	0.02251
18:59558383:C:T	50	100	0.97	0.1133
18:59558745:C:T	50	100	0.98	0.1095
18:59558746:C:G	50	100	0.98	0.1501
18:59558832:A:G	50	98	0.99	0.2346
18:59558877:A:C	50	98	0.98	0.4492
18:59558959:T:C	50	98	0.99	0.181
18:59559229:G:A	50	98	0.99	0.4604
18:59559244:T:C	50	100	0.94	0.02378
18:59559380:C:T	50	100	0.98	0.02614
18:59559527:C:T	50	100	0.96	0.04993
18:59559645:C:T	50	100	0.99	0.01507
18:59559926:T:C	50	100	0.98	0.04539
18:59560189:G:A	50	100	0.98	0.02923
18:59560255:A:G	50	100	0.96	0.1719
18:59560385:T:A	50	98	0.95	0.1777
18:59560817:G:A	50	100	0.94	0.05084
18:59560884:A:G	50	98	0.97	0.1777
18:59561218:C:T	50	100	0.96	0.1438
18:59561257:T:C	50	98	0.96	0.1908
18:59561475:T:C	50	100	0.96	0.05773
18:59561486:T:C	50	98	0.94	0.2894
18:59561492:C:A	50	100	0.99	0.03214
18:59561493:G:T	50	100	0.99	0.03214
18:59561541:C:T	50	100	0.94	0.3678
18:59561664:G:A	50	100	0.99	0.03232
18:59561963:C:G	50	100	0.94	0.1432
18:59561982:C:T	50	100	0.81	0.04866
18:59562052:G:C	50	100	0.95	0.02342
18:59562282:T:C	50	100	0.92	0.04956
18:59562296:A:G	50	100	0.98	0.01707
18:59562431:C:G	50	100	0.95	0.04394
18:59562649:A:G	49	100	1	0.01707
18:59562655:G:A	50	100	0.94	0.1405
18:59562933:A:G	50	98	0.79	0.02832
18:59562952:T:C	50	88	0.84	0.2166
18:59563028:G:A	50	92	0.83	0.2894
18:59563074:C:T	50	98	0.82	0.1654
18:59563306:T:C	50	98	0.73	0.01071
18:59563580:A:T	50	100	0.68	0.02433
18:59563875:C:T	50	96	0.9	0.0512
18:59564054:A:G	50	98	0.96	0.1674
18:59564190:A:G	50	100	1	0.02542
18:59564226:A:C	50	100	1	0.02542
18:59564301:A:C	50	98	0.97	0.065
18:59564543:G:A	50	100	0.98	0.06554
18:59564556:T:C	50	100	0.98	0.1033
18:59564621:T:A	50	100	0.98	0.1966
18:59564655:A:G	50	100	0.98	0.1038
18:59564727:G:C	50	100	0.98	0.1126
18:59564762:A:G	50	100	0.98	0.1038
18:59564897:A:G	50	100	1	0.02614
18:59564955:C:T	50	100	0.94	0.05755
18:59564984:C:T	50	100	0.99	0.05519
18:59565112:C:T	50	100	0.99	0.02977
18:59565114:C:T	50	100	0.93	0.05428
18:59565125:A:C	50	98	0.71	0.0167
18:59565141:T:C	50	100	0.99	0.06536
18:59565280:T:C	50	100	0.86	0.02596
18:59565353:A:G	50	100	1	0.02614
18:59565741:C:T	50	98	0.87	0.0158
18:59565742:G:A	50	100	1	0.02633
18:59566140:C:T	50	100	1	0.04194
18:59566346:A:G	50	100	0.99	0.01325
18:59566658:G:A	50	98	0.99	0.08751
18:59566785:A:C	50	98	0.99	0.3649
18:59566814:A:G	50	100	1	0.02614
18:59566876:G:T	50	100	0.99	0.3646
18:59566897:T:A	50	100	0.99	0.368
18:59566962:C:T	50	96	0.81	0.04484
18:59567223:A:G	50	96	0.98	0.4277
18:59567615:A:T	50	100	0.81	0.01634
18:59567642:G:A	50	100	0.95	0.03141
18:59567798:C:T	50	100	1	0.01017
18:59567799:G:C	50	98	0.99	0.3863
18:59568002:C:T	50	96	0.83	0.0443
18:59568051:G:T	50	100	0.99	0.03341
18:59568166:G:A	50	100	1	0.0728
18:59568321:G:A	50	100	0.8	0.02124
18:59568380:G:A	50	98	0.99	0.3981
18:59568647:C:G	50	100	1	0.0256
18:59568662:C:T	50	98	0.98	0.3756
18:59568669:C:T	50	100	0.85	0.01507
18:59569078:A:G	50	98	1	0.1895
18:59569155:C:T	50	100	1	0.0256
18:59569404:G:A	50	100	1	0.0167
18:59569451:C:A	50	100	0.99	0.3646
18:59569835:T:A	50	100	0.91	0.0167
18:59569985:A:T	50	100	1	0.06699
18:59570102:T:A	50	100	1	0.06772
18:59570246:T:C	50	100	0.99	0.3787
18:59570537:G:T	50	100	0.99	0.01525
18:59570559:C:A	50	100	1	0.0256
18:59570654:G:C	50	100	1	0.02052
18:59570736:T:G	50	100	0.91	0.07426
18:59570830:G:C	50	100	0.99	0.03377
18:59570899:T:C	50	100	0.99	0.3791
18:59570933:T:C	50	98	0.99	0.4247
18:59571077:A:G	50	100	0.99	0.0167
18:59571119:G:T	50	98	0.96	0.06536
18:59571293:T:A	50	100	1	0.06681
18:59571394:G:T	50	100	0.96	0.01035
18:59571400:T:A	50	98	0.63	0.01162
18:59571586:G:C	50	100	1	0.03105
18:59571609:G:A	50	100	0.73	0.01652
18:59571726:C:G	50	100	1	0.07226
18:59571772:G:A	50	100	0.98	0.0158
18:59572024:T:C	50	100	0.69	0.0158
18:59572095:A:C	50	98	0.96	0.07244
18:59572255:G:A	50	100	1	0.06318
18:59572765:T:C	50	96	0.98	0.305
18:59572798:C:T	50	98	0.98	0.3056
18:59572856:T:C	50	100	1	0.04357
18:59573156:G:A	50	100	0.9	0.04847
18:59573233:C:T	50	98	1	0.05991
18:59573303:G:A	49	75.5	0.89	0.3669
18:59573307:G:A	50	96	0.65	0.02542
18:59573517:T:C	50	98	0.98	0.4611
18:59574055:G:A	50	100	1	0.05156
18:59574166:T:C	50	98	0.98	0.3745
18:59574268:G:T	50	100	1	0.01797
18:59574271:C:T	50	96	0.91	0.07171
18:59574422:A:G	50	100	1	0.06899
18:59574643:T:C	50	100	0.98	0.01561
18:59574734:T:A	50	100	1	0.06899
18:59575113:A:G	50	100	0.99	0.3791
18:59575421:C:A	50	100	1	0.01743
18:59576128:C:A	50	100	1	0.1534
18:59576256:G:A	50	100	1	0.1534
18:59576312:A:T	50	100	1	0.06954
18:59576725:T:A	50	100	1	0.04303
18:59577227:C:G	50	100	1	0.0256
18:59577428:G:T	50	100	1	0.0256
18:59577671:C:T	50	100	1	0.205
18:59577885:C:A	50	100	1	0.1614
18:59578104:T:C	50	100	1	0.09332
18:59578276:C:T	50	100	0.99	0.4041
18:59578406:A:G	50	100	1	0.06718
18:59578691:G:A	50	100	1	0.01561
18:59578871:C:T	50	100	1	0.06718
18:59578957:A:T	50	100	1	0.0797
18:59579061:G:T	50	100	1	0.209
18:59579188:G:A	50	100	1	0.1866
18:59579374:A:G	50	100	0.93	0.02233
18:59579433:C:G	50	100	1	0.01834
18:59579546:G:A	50	100	1	0.06718
18:59579562:A:G	50	100	1	0.05192
18:59579958:C:T	50	100	1	0.09296
18:59580237:T:C	50	100	0.97	0.01561
18:59580341:C:G	50	100	1	0.09332
18:59580368:T:C	50	100	1	0.01834
18:59580552:A:T	50	100	1	0.01834
18:59580979:C:T	50	100	1	0.2237
18:59581117:T:C	50	100	1	0.02542
18:59581473:G:A	50	100	1	0.02542
18:59581571:A:G	50	100	1	0.02596
18:59581633:G:A	50	96	0.9	0.04757
18:59581677:G:A	50	100	1	0.1656
18:59581729:T:G	50	100	1	0.04303
18:59581757:T:C	50	100	1	0.02524
18:59582092:T:C	50	100	1	0.2239
18:59582097:C:T	50	100	0.96	0.03994
18:59582306:G:T	50	100	1	0.08134
18:59582336:C:A	50	100	1	0.02524
18:59582398:A:C	50	100	0.85	0.01525
18:59582399:G:T	49	100	1	0.01834
18:59582842:G:T	50	100	1	0.01271
18:59582880:A:G	50	100	0.96	0.0374
18:59582911:C:T	50	100	0.96	0.03849
18:59583009:G:C	49	100	1	0.02542
18:59583022:T:C	50	100	1	0.05574
18:59583125:C:T	50	100	1	0.04049
18:59583143:T:G	49	100	1	0.02542
18:59583524:A:G	50	100	1	0.04049
18:59583682:C:T	49	93.9	0.93	0.08261
18:59583684:C:T	49	95.9	0.95	0.08333
18:59583686:C:T	40	95	0.97	0.0984
18:59583688:C:T	44	95.5	0.98	0.0837
18:59583690:C:T	46	93.5	0.87	0.04593
18:59583699:G:A	47	100	0.92	0.01507
18:59583700:C:T	49	79.6	0.97	0.4414
18:59583941:G:T	50	96	0.98	0.3978
18:59584244:G:C	50	100	1	0.02524
18:59584424:A:G	50	98	0.96	0.07153
18:59584506:T:A	50	88	0.91	0.118
18:59584630:C:A	50	98	0.98	0.05719
18:59584684:G:A	50	98	0.97	0.03631
18:59585092:C:T	50	100	1	0.07589
18:59585116:G:C	50	98	1	0.07389
18:59585304:C:T	50	100	1	0.06681
18:59585569:T:C	50	100	1	0.4005
18:59585570:A:G	50	98	1	0.4769
18:59586510:T:C	50	100	1	0.03214
18:59587233:A:G	50	100	1	0.02542
18:59587745:A:G	50	100	1	0.06808
18:59587999:C:T	50	100	1	0.07389
18:59588470:T:A	50	100	1	0.02233
18:59588623:A:G	50	100	1	0.08442
18:59588832:T:C	50	100	1	0.05828
18:59588929:A:G	50	100	1	0.06046
18:59588930:C:T	50	100	1	0.09913
18:59588972:G:C	50	100	1	0.02215
18:59589027:G:C	50	100	1	0.3991
18:59589147:G:A	50	100	1	0.07407
18:59589398:A:G	50	100	1	0.01416
18:59589550:T:C	50	100	1	0.3709
18:59589717:C:T	50	100	1	0.01997
18:59589752:T:C	50	100	1	0.07734
18:59589769:C:T	50	100	1	0.02741
18:59589945:T:C	50	100	0.94	0.01489
18:59590371:C:T	50	100	1	0.02832
18:59591903:T:C	50	100	1	0.02269
18:59591914:C:G	50	100	1	0.02106
18:59591954:A:G	50	100	1	0.01489
18:59591982:T:C	50	100	1	0.404
18:59592068:A:T	50	100	1	0.0256
18:59592498:A:T	50	100	1	0.06009
18:59592583:C:T	50	100	1	0.06318
18:59592646:C:T	50	100	1	0.04847
18:59592914:A:T	50	100	0.99	0.02251
18:59593353:T:C	50	100	1	0.405
18:59593607:A:G	50	100	1	0.06845
18:59593796:C:T	50	100	1	0.06354
18:59594127:A:C	50	100	0.72	0.0167
18:59594490:C:T	50	100	0.98	0.07371
18:59594826:G:T	50	100	1	0.01997
18:59594910:A:G	50	100	0.99	0.3773
18:59595044:G:A	50	100	0.97	0.0158
18:59595059:C:T	50	100	1	0.04847
18:59595304:T:C	50	100	1	0.06917
18:59595435:C:T	50	100	1	0.1044
18:59595542:T:C	50	100	1	0.02015
18:59595701:T:A	50	100	1	0.4617
18:59595804:C:T	50	100	1	0.06354
18:59595816:A:T	50	100	0.99	0.05864
18:59596327:T:C	50	100	1	0.01452
18:59596387:G:A	50	100	1	0.06354
18:59596393:C:T	50	100	1	0.09423
18:59596442:C:A	50	100	1	0.01797
18:59596584:A:G	50	100	1	0.0256
18:59596599:T:C	50	100	1	0.0256
18:59596690:G:C	50	100	1	0.02179
18:59596704:T:C	50	100	1	0.01017
18:59596787:G:A	50	100	1	0.02179
18:59596866:A:G	50	98	0.94	0.07226
18:59597064:T:C	50	100	1	0.3972
18:59597842:T:C	50	100	1	0.04884
18:59598114:C:G	50	100	1	0.01452
18:59598691:G:C	49	100	1	0.09405
18:59598703:C:G	49	100	1	0.01434
18:59599296:G:A	50	100	0.99	0.04212
18:59599799:C:A	50	100	1	0.1362
18:59599851:G:A	50	100	1	0.01035
18:59600403:G:A	50	100	1	0.04847
18:59600904:G:A	50	100	1	0.3987
18:59600939:C:T	50	100	1	0.01525
18:59601145:C:T	50	100	1	0.01997
18:59601177:G:A	50	100	1	0.01035
18:59601290:G:A	50	100	1	0.01779
18:59601377:A:T	50	100	1	0.4219
18:59601385:G:T	50	100	1	0.04884
18:59601735:A:C	50	100	1	0.02687
18:59602179:G:C	50	100	1	0.4579
18:59602992:C:T	50	100	0.83	0.0118
18:59603765:T:G	50	100	1	0.3787
18:59604394:G:A	50	100	1	0.01979
18:59604416:T:C	50	100	0.9	0.01035
18:59604570:T:G	50	96	1	0.4141
18:59604583:C:T	50	100	1	0.01471
18:59604974:C:T	50	100	1	0.01235
18:59605192:A:G	49	100	1	0.4706
18:59605341:T:C	50	100	1	0.04847
18:59605642:T:C	50	100	1	0.4199
18:59605970:C:T	50	100	1	0.4092
18:59606076:A:G	50	100	1	0.04847
18:59606103:A:G	50	100	0.98	0.03758
18:59606158:A:T	50	98	0.91	0.01779
18:59606212:T:C	50	100	1	0.04793
18:59606406:A:C	50	100	1	0.03758
18:59606639:C:G	50	100	1	0.02052
18:59606675:G:T	50	100	1	0.02741
18:59606992:A:C	50	100	1	0.4355
18:59607275:C:T	50	100	1	0.0167
18:59607281:A:G	50	100	1	0.4181
18:59607702:A:C	50	100	1	0.4203
18:59607759:T:G	50	100	1	0.02687
18:59607792:C:T	50	100	1	0.0256
18:59607913:G:A	50	100	1	0.0256
18:59608105:G:A	50	100	1	0.06845
18:59608227:A:G	50	100	1	0.4472
18:59608698:G:A	50	100	1	0.06863
18:59608942:C:T	50	100	1	0.05701
18:59609516:T:C	50	100	1	0.3956
18:59609697:G:A	50	100	1	0.04775
18:59609749:T:C	50	98	0.8	0.02397
18:59609788:A:G	50	100	1	0.0276
18:59609890:T:G	50	100	1	0.4822
18:59609924:C:T	50	100	1	0.05664
18:59610087:A:G	50	100	1	0.01471
18:59610317:G:T	50	100	1	0.0581
18:59610344:G:T	50	100	1	0.4771
18:59610517:T:C	50	100	1	0.03504
18:59610771:A:G	50	100	1	0.4884
18:59611030:C:T	50	100	1	0.05737
18:59611075:G:T	50	100	1	0.4769
18:59611225:C:A	50	100	1	0.0276
18:59611491:C:T	50	100	1	0.4771
18:59611692:A:G	50	100	1	0.476
18:59611754:A:T	50	100	1	0.419
18:59611790:A:G	50	100	1	0.4276
18:59612074:A:G	50	100	1	0.4198
18:59612727:C:T	50	100	0.93	0.0167
18:59612754:G:A	50	100	1	0.01416
18:59613267:C:T	50	100	0.94	0.01816
18:59613483:C:T	50	100	1	0.1995
18:59613637:C:T	50	100	1	0.1427
18:59613720:G:C	48	100	1	0.05701
18:59613766:G:A	50	100	1	0.1434
18:59614051:T:C	50	100	1	0.409
18:59614069:G:A	50	98	1	0.05882
18:59614072:C:A	50	100	1	0.1166
18:59614252:G:A	50	100	1	0.05901
18:59614348:C:G	50	100	1	0.06863
18:59614811:G:T	50	100	1	0.04847
18:59615464:C:G	50	100	1	0.02088
18:59615793:C:T	50	100	1	0.01525
18:59615899:A:G	50	100	1	0.06808
18:59615985:A:G	50	100	1	0.4381
18:59615999:C:G	50	100	0.98	0.04793
18:59616093:C:T	50	100	0.98	0.04793
18:59616348:C:A	50	100	1	0.4032
18:59616365:T:A	50	100	1	0.3809
18:59616599:A:G	50	100	0.99	0.07988
18:59616901:C:T	50	100	0.98	0.1209
18:59617421:A:G	50	100	0.98	0.03867
18:59618092:T:G	50	100	0.99	0.1149
18:59618098:A:G	50	100	0.99	0.07643
18:59618114:G:T	50	100	0.77	0.01979
18:59618406:A:G	50	100	1	0.1211
18:59618492:T:C	50	100	1	0.4112
18:59618499:A:G	50	100	0.96	0.03976
18:59618903:G:A	50	100	0.95	0.03958
18:59618963:A:G	50	100	0.96	0.03958
18:59619534:C:T	50	98	0.99	0.3878
18:59620062:G:C	50	98	1	0.3691
18:59620063:G:C	50	100	1	0.4098
18:59620166:A:G	50	100	0.96	0.03958
18:59620741:C:T	50	100	0.97	0.04139
18:59620867:A:C	50	100	0.99	0.1182
18:59621139:C:T	50	100	1	0.01979
18:59621925:G:C	50	100	1	0.07099
18:59622508:A:G	48	100	1	0.04611
18:59622599:T:G	50	100	0.96	0.0394
18:59622623:A:G	50	100	1	0.4069
18:59622851:G:C	49	100	1	0.4069
18:59623325:C:T	50	100	0.96	0.0394
18:59623328:T:A	50	100	0.96	0.0394
18:59623400:G:A	50	100	1	0.02487
18:59623463:G:A	50	100	0.99	0.07262
18:59623614:A:G	50	100	0.91	0.02306
18:59623779:T:C	50	100	1	0.02505
18:59624593:G:A	50	100	1	0.07662
18:59625123:C:G	50	100	1	0.01017
18:59625154:G:A	50	100	1	0.09768
18:59625168:C:A	50	100	0.98	0.1414
18:59625203:G:A	50	100	1	0.01852
18:59625256:C:T	50	98	1	0.4572
18:59625299:T:C	50	98	1	0.3727
18:59625324:G:A	49	98	1	0.4557
18:59625387:C:T	50	98	0.97	0.03776
18:59625807:G:A	50	100	0.95	0.04557
18:59625956:C:G	50	100	1	0.3711
18:59626376:T:G	50	100	0.99	0.3736
18:59626967:G:T	50	100	0.99	0.1832
18:59627364:C:T	50	100	0.98	0.05138
18:59627446:C:A	50	100	1	0.07752
18:59627448:C:G	50	100	1	0.02451
18:59627564:G:A	50	98	0.83	0.01543
18:59627805:T:C	50	100	1	0.08097
18:59627890:T:C	50	100	1	0.4328
18:59628034:G:A	50	100	1	0.01434
18:59629424:C:T	50	100	0.96	0.02741
18:59629528:T:C	50	100	1	0.4355
18:59630056:C:A	50	100	1	0.01834
18:59630294:A:G	50	100	0.99	0.4372
18:59630400:A:G	50	100	0.96	0.05628
18:59631206:G:T	50	100	1	0.01834
18:59631648:G:A	50	100	1	0.07698
18:59631731:G:C	50	96	0.94	0.06681
18:59632048:G:C	50	100	0.96	0.03322
18:59632191:A:C	50	100	1	0.08007
18:59632319:C:T	50	100	1	0.02433
18:59632592:A:T	50	100	1	0.3702
18:59632613:G:A	50	100	1	0.01761
18:59632652:G:A	50	100	1	0.01434
18:59632795:G:A	49	100	1	0.02433
18:59632988:T:C	50	100	1	0.07752
18:59633376:C:G	50	100	0.99	0.01017
18:59633587:G:A	50	100	1	0.4341
18:59633641:G:C	50	100	1	0.02451
18:59634556:C:T	50	100	0.98	0.05301
18:59635187:G:A	50	100	1	0.01834
18:59635231:C:T	50	100	1	0.01834
18:59635268:A:T	50	100	1	0.01834
18:59635488:T:C	50	100	0.99	0.01017
18:59635548:T:C	50	100	1	0.01834
18:59636227:A:G	50	100	0.98	0.05301
18:59636234:T:C	50	100	0.98	0.05301
18:59636359:A:T	50	100	0.98	0.05301
18:59637124:C:A	50	100	0.95	0.02451
18:59637547:G:A	50	94	0.95	0.2456
18:59638074:C:T	50	100	1	0.3695
18:59638964:G:C	50	100	0.98	0.04666
18:59639247:T:C	50	100	0.98	0.04684
18:59639487:C:T	50	100	1	0.02451
18:59639570:T:C	50	100	1	0.435
18:59639679:A:G	50	100	0.98	0.04303
18:59639681:A:G	50	100	1	0.3727
18:59640118:G:A	50	100	1	0.08824
18:59640328:T:C	50	100	0.95	0.02106
18:59640822:A:G	50	100	1	0.3912
18:59640981:A:G	50	100	1	0.3914
18:59640982:T:A	50	100	1	0.3912
18:59641010:C:T	50	98	0.98	0.04503
18:59641092:G:A	50	100	1	0.3912
18:59641107:C:G	50	100	1	0.3912
18:59641198:A:G	50	100	0.97	0.05519
18:59641217:A:T	50	100	1	0.01852
18:59641310:G:T	50	100	1	0.01852
18:59641382:G:A	50	100	0.95	0.03195
18:59641476:C:A	50	98	0.99	0.3903
18:59641481:C:A	50	100	0.92	0.02342
18:59641827:T:G	50	100	1	0.3909
18:59642006:G:A	50	100	0.98	0.1345
18:59642053:G:C	50	100	0.99	0.48
18:59642089:C:A	50	100	1	0.3909
18:59642236:A:G	50	100	1	0.3909
18:59642301:T:C	50	100	1	0.3909
18:59642355:T:C	50	100	0.99	0.3909
18:59642599:G:A	50	100	0.95	0.02088
18:59642720:C:T	50	100	0.99	0.3922
18:59642721:A:G	50	100	0.97	0.0748
18:59642764:G:A	50	100	0.99	0.4018
18:59643077:A:G	50	100	0.99	0.3909
18:59643168:A:G	50	100	0.99	0.4018
18:59643376:A:G	50	100	0.99	0.4495
18:59643425:T:C	50	100	0.99	0.3735
18:59643442:C:G	50	100	0.99	0.3911
18:59643462:T:A	50	100	0.99	0.3911
18:59643506:A:T	49	100	0.99	0.3909
18:59643757:C:T	50	100	0.99	0.02052
18:59643868:A:G	50	100	0.99	0.01779
18:59643927:C:T	50	100	0.99	0.01761
18:59644082:G:T	50	100	0.98	0.3727
18:59644124:T:G	50	100	0.99	0.3903
18:59644291:G:T	50	100	0.98	0.0207
18:59644320:G:A	50	100	0.96	0.02415
18:59644454:C:T	50	100	0.96	0.03395
18:59644543:T:G	50	98	0.95	0.06572
18:59644757:C:T	50	100	0.98	0.02033
18:59644823:A:G	50	100	0.98	0.06391
18:59644830:C:T	50	100	0.91	0.02959
18:59644978:A:G	50	98	0.96	0.4009
18:59645354:A:C	50	100	0.97	0.03958
18:59645383:A:G	50	100	0.95	0.2925
18:59645680:A:G	50	100	0.96	0.0207
18:59645814:A:C	50	100	1	0.01017
18:59645819:C:T	50	100	0.95	0.02288
18:59645834:A:G	50	98	0.92	0.1489
18:59645899:C:T	49	100	1	0.02923
18:59646008:T:C	50	96	0.96	0.3275
18:59646821:G:T	50	100	1	0.02977
18:59647168:A:C	50	100	1	0.03722
18:59647447:A:G	50	98	0.92	0.0728
18:59647575:C:T	50	100	0.96	0.4592
18:59648207:C:G	50	98	0.96	0.3092
18:59648234:T:C	50	100	0.99	0.01707
18:59648900:C:T	50	100	0.96	0.3014
18:59649337:T:C	50	100	1	0.01126
18:59649748:A:G	50	100	1	0.02959
18:59650020:G:A	50	100	0.99	0.04557
18:59651283:G:C	50	100	0.99	0.03105
18:59651670:G:A	50	100	0.85	0.03522
18:59651719:G:A	50	100	0.98	0.01634
18:59651847:A:G	50	100	0.99	0.02124
18:59651997:T:C	50	100	0.99	0.03141
18:59652781:G:A	50	100	0.99	0.02596
18:59653012:C:T	50	100	0.98	0.01325
18:59653194:A:G	50	100	0.98	0.06209
18:59653460:T:C	50	100	1	0.0138
18:59653673:C:T	50	98	0.63	0.03776
18:59653716:G:A	50	100	0.98	0.02633
18:59654285:A:G	50	100	0.97	0.06227
18:59654417:C:G	50	100	0.98	0.02869
18:59654455:G:A	50	100	0.98	0.02977
18:59654479:C:T	50	100	0.98	0.02614
18:59654578:C:G	50	100	0.98	0.02869
18:59654597:C:A	50	100	0.98	0.02905
18:59654635:A:G	50	100	0.98	0.02905
18:59654723:T:C	50	98	0.96	0.06046
18:59654785:C:T	50	100	0.97	0.02651
18:59655074:T:C	48	97.9	0.9	0.4962
18:59655128:C:T	50	100	1	0.01198
18:59655374:A:G	50	100	0.88	0.4114
18:59655644:C:T	50	96	0.88	0.2099
18:59655917:C:A	50	100	0.89	0.4129
18:59655998:A:G	50	100	0.86	0.02033
18:59656146:A:C	50	100	0.94	0.06518
18:59656314:A:G	50	100	0.98	0.08025
18:59656531:T:G	50	100	0.98	0.4232
18:59656536:A:C	50	94	0.79	0.06972
18:59656558:A:G	50	100	0.98	0.4717
18:59656566:A:C	50	100	0.99	0.01452
18:59656647:C:T	50	100	0.99	0.07607
18:59657039:C:G	50	100	0.96	0.01198
18:59657162:A:T	50	100	0.97	0.02124
18:59657196:A:G	50	98	0.94	0.04031
18:59657469:G:A	50	100	1	0.01816
18:59657621:G:A	50	96	0.65	0.01235
18:59657731:A:G	50	100	0.97	0.08733
18:59657982:T:C	50	100	0.99	0.01452
18:59658664:A:G	50	100	0.99	0.4887
18:59658899:A:C	49	100	0.98	0.04085
18:59659083:G:A	50	100	0.98	0.07208
18:59659295:G:T	50	100	0.99	0.01344
18:59660118:A:G	50	100	0.99	0.4321
18:59660131:G:A	50	100	1	0.0158
18:59660466:G:C	50	100	0.99	0.3747
18:59660577:C:A	50	100	0.96	0.01888
18:59661030:C:T	50	100	1	0.4299
18:59661164:G:A	50	98	0.89	0.06718
18:59661439:A:G	50	100	1	0.4299
18:59661517:T:G	50	100	0.99	0.09296
18:59661538:G:A	50	100	1	0.4299
18:59661612:T:C	49	100	0.99	0.3201
18:59661727:A:G	50	100	1	0.4299
18:59661882:G:A	50	100	1	0.01797
18:59661907:C:G	50	100	1	0.4296
18:59661941:A:G	50	100	1	0.4343
18:59662161:A:C	50	100	0.99	0.4294
18:59662177:A:G	50	100	0.99	0.4296
18:59662188:T:C	50	100	0.99	0.4381
18:59662433:C:T	50	100	0.99	0.4294
18:59662870:T:C	50	100	1	0.01053
18:59662894:G:A	50	100	1	0.0276
18:59662897:C:T	50	100	0.95	0.01017
18:59662969:T:A	50	100	0.99	0.4292
18:59663053:A:G	50	100	1	0.429
18:59663113:A:T	50	100	1	0.01471
18:59663364:A:G	50	100	1	0.3406
18:59663402:C:T	50	100	1	0.06954
18:59663451:T:G	50	100	1	0.01816
18:59664209:T:G	50	100	0.99	0.466
18:59664284:A:G	50	100	1	0.01561
18:59664426:T:C	50	100	0.99	0.09078
18:59664830:C:T	50	100	1	0.01888
18:59664841:C:G	50	100	1	0.01888
18:59664872:G:A	50	100	1	0.01961
18:59664926:T:G	50	100	1	0.3771
18:59664966:T:C	50	100	1	0.4646
18:59664967:G:T	50	100	1	0.01561
18:59664988:C:T	50	100	1	0.01398
18:59665181:C:T	50	100	0.81	0.05882
18:59665609:A:G	50	100	1	0.01834
18:59665638:T:C	50	100	1	0.01888
18:59665737:C:A	50	100	0.99	0.4248
18:59665905:A:G	50	100	0.91	0.01906
18:59666111:C:A	50	100	1	0.2271
18:59666393:C:T	50	94	0.87	0.2436
18:59666414:G:T	50	100	1	0.05773
18:59666595:C:T	50	100	1	0.05737
18:59666832:G:C	50	100	1	0.01325
18:59667360:G:A	50	100	1	0.2707
18:59667542:G:A	50	100	1	0.02814
18:59667654:C:T	50	100	1	0.01325
18:59667680:G:A	49	98	0.91	0.05937
18:59667825:G:A	50	100	1	0.2533
18:59667992:G:C	50	100	1	0.01561
18:59668142:G:A	50	100	1	0.01888
18:59668341:T:C	50	100	0.99	0.4573
18:59668395:C:T	50	100	1	0.01979
18:59668912:C:T	50	100	1	0.01561
18:59669087:C:A	50	100	1	0.0187
18:59669194:A:G	50	100	1	0.01598
18:59669551:T:C	50	100	1	0.4562
18:59669724:C:T	50	100	0.97	0.01688
18:59669770:A:T	50	100	1	0.01598
18:59669826:A:G	50	100	0.94	0.02542
18:59669931:G:A	50	94	0.81	0.07462
18:59669998:A:C	50	98	1	0.4572
18:59670035:G:A	50	98	0.92	0.04067
18:59670157:G:T	50	100	1	0.2778
18:59670288:A:G	50	100	1	0.03286
18:59670312:G:C	50	96	0.83	0.07407
18:59670562:C:T	50	100	1	0.01325
18:59670716:G:C	50	100	1	0.02233
18:59670719:G:A	50	98	0.63	0.02015
18:59671460:T:C	50	100	1	0.02342
18:59671501:A:G	50	100	1	0.01888
18:59671536:G:A	50	100	1	0.01888
18:59671589:A:G	50	100	0.99	0.0236
18:59671821:A:G	48	97.9	0.95	0.05174
18:59671855:C:G	50	100	1	0.01888
18:59671916:G:A	50	100	0.99	0.01616
18:59672259:G:A	50	100	0.9	0.02233
18:59672355:C:A	50	100	1	0.2131
18:59672847:C:T	50	100	1	0.05719
18:59673657:G:A	50	100	1	0.0187
18:59673741:C:T	50	100	1	0.05719
18:59673802:G:A	50	98	1	0.01325
18:59674274:C:T	50	100	0.77	0.01017
18:59674486:A:T	50	100	0.99	0.08805
18:59674657:A:G	50	100	1	0.246
18:59674790:A:G	50	100	1	0.01743
18:59675090:C:T	50	100	0.96	0.01144
18:59675168:T:C	50	100	1	0.4568
18:59675236:G:T	50	100	1	0.01489
18:59675240:T:C	50	100	1	0.01307
18:59675304:A:G	50	100	0.99	0.2373
18:59675452:T:C	50	100	0.97	0.02869
18:59675674:C:T	50	100	1	0.03667
18:59675777:C:T	50	100	0.99	0.2529
18:59675825:G:A	50	100	0.9	0.01507
18:59675993:T:A	50	100	0.99	0.2547
18:59675995:A:G	50	100	1	0.01398
18:59676025:A:T	50	100	1	0.2547
18:59676292:C:T	50	100	0.91	0.0167
18:59676353:C:A	50	100	0.95	0.01489
18:59676434:T:G	50	100	0.99	0.474
18:59676467:T:A	50	100	0.99	0.4742
18:59676536:C:T	50	100	1	0.01325
18:59676942:G:A	50	100	0.99	0.4751
18:59677197:G:A	50	100	1	0.2126
18:59677373:G:T	50	100	1	0.01017
18:59677671:T:C	50	100	0.99	0.01325
18:59677733:G:T	50	100	0.99	0.2191
18:59677923:T:C	50	100	1	0.01743
18:59677958:C:T	50	98	0.81	0.06427
18:59678023:C:T	50	100	0.92	0.01325
18:59678095:A:G	50	100	0.94	0.02179
18:59678098:C:T	50	100	0.97	0.01761
18:59678117:G:T	50	100	0.95	0.104
18:59678460:T:C	50	100	0.97	0.06826
18:59678673:C:G	50	100	0.97	0.08497
18:59679031:C:T	50	100	0.99	0.01924
18:59679173:C:T	50	100	0.97	0.1249
18:59679175:T:C	50	100	0.97	0.1249
18:59679836:T:C	50	100	1	0.0138
18:59679979:T:C	50	100	1	0.01398
18:59680047:C:T	50	100	0.95	0.126
18:59680285:C:A	50	100	0.95	0.01598
18:59680332:G:A	50	100	0.95	0.01943
18:59680402:T:C	50	100	0.92	0.2262
18:59680566:C:T	50	100	0.98	0.04139
18:59680614:C:T	50	100	0.95	0.07353
18:59681291:G:A	50	100	0.92	0.08878
18:59681859:A:G	50	100	0.85	0.02342
18:59682000:T:A	50	100	0.86	0.02433
18:59682356:A:G	50	100	0.91	0.02614
18:59682503:C:A	50	96	0.92	0.03595
18:59682668:A:C	50	96	0.92	0.4889
18:59682770:G:A	50	98	0.99	0.07625
18:59682927:C:T	50	100	1	0.02487
18:59682931:C:T	50	100	1	0.04085
18:59683289:C:T	50	100	1	0.04067
18:59683434:G:A	50	98	1	0.04085
18:59684765:G:C	50	100	0.97	0.04866
18:59685440:T:C	50	100	1	0.03794
18:59685542:T:C	50	100	0.96	0.0719
18:59685730:G:A	50	100	0.98	0.02832
18:59685966:A:G	50	100	0.93	0.0138
18:59686032:T:C	50	100	1	0.03794
18:59686451:A:G	50	100	0.94	0.0138
18:59687085:T:G	50	100	0.96	0.07171
18:59687377:C:T	50	100	0.98	0.04847
18:59687779:C:T	50	100	0.81	0.07916
18:59687780:A:G	50	100	0.96	0.0719
18:59688018:T:G	50	100	0.96	0.07171
18:59688916:G:A	50	100	0.97	0.4325
18:59689181:G:A	50	100	1	0.03831
18:59689341:G:A	50	98	0.82	0.01053
18:59689432:C:T	50	100	1	0.02578
18:59689730:T:C	50	100	0.97	0.3032
18:59689792:C:T	50	100	0.98	0.1463
18:59689960:C:T	50	100	0.98	0.1354
18:59690185:T:C	50	100	0.98	0.1351
18:59690420:T:C	50	100	0.98	0.1367
18:59690871:A:G	50	100	0.96	0.1216
18:59691186:T:A	50	100	0.98	0.1436
18:59691215:T:C	50	100	0.96	0.3028
18:59691492:G:A	50	100	0.98	0.1438
18:59691646:T:C	50	98	0.92	0.2318
18:59691714:A:G	50	100	0.95	0.1383
18:59691729:T:C	50	100	0.97	0.4782
18:59691915:G:T	50	100	0.69	0.01616
18:59692151:C:A	50	100	0.97	0.1534
18:59692200:A:G	50	100	0.96	0.4388
18:59692493:G:A	50	98	0.96	0.4401
18:59692645:A:G	50	98	0.96	0.1416
18:59692649:C:T	50	98	0.96	0.1434
18:59692694:G:A	50	98	0.94	0.05846
18:59692901:G:A	49	93.9	0.96	0.1416
18:59693137:T:A	50	100	0.96	0.05792
18:59693144:T:C	50	100	1	0.07389
18:59693155:A:G	50	100	0.98	0.02633
18:59693187:G:T	50	100	1	0.03813
18:59693443:A:G	50	100	0.95	0.4813
18:59693519:A:T	49	100	0.97	0.05483
18:59693719:G:A	50	100	0.94	0.05501
18:59693812:T:C	50	100	1	0.07371
18:59693837:C:T	50	100	0.94	0.05519
18:59693854:A:T	48	100	1	0.06282
18:59693947:C:T	50	100	0.96	0.3021
18:59694025:C:T	50	100	0.98	0.01144
18:59694071:C:T	50	100	1	0.06264
18:59694106:A:G	50	100	1	0.06282
18:59694110:C:T	50	100	1	0.06282
18:59694122:C:A	50	100	0.96	0.3028
18:59694162:A:G	50	98	0.95	0.4265
18:59694182:T:A	50	100	1	0.06282
18:59694320:G:A	50	100	0.98	0.01144
18:59694782:C:T	50	100	1	0.063
18:59695068:A:C	50	100	0.91	0.03522
18:59695233:T:C	50	100	0.94	0.07171
18:59696219:C:T	50	98	0.93	0.4306
18:59696396:T:C	49	100	0.96	0.04303
18:59696605:A:G	50	100	0.91	0.02633
18:59696857:G:C	50	100	0.94	0.3223
18:59696941:G:T	50	100	0.92	0.05338
18:59697220:G:T	50	100	0.9	0.02596
18:59697596:C:T	50	98	0.92	0.3023
18:59697734:C:T	50	100	0.89	0.3106
18:59697924:A:C	50	100	0.8	0.06863
18:59697984:G:A	50	100	0.9	0.02741
18:59698058:A:G	50	100	0.9	0.1
18:59698110:A:G	50	100	0.75	0.01652
18:59698112:C:T	50	84	0.75	0.3664
18:59698294:G:T	50	76	0.63	0.1857
18:59698296:T:C	50	98	0.78	0.01688
18:59698392:C:A	50	92	0.79	0.1069
18:59698736:G:A	50	100	0.82	0.01035
18:59698850:C:T	50	98	0.81	0.04484
18:59698858:C:G	50	100	0.88	0.1463
18:59698929:C:T	50	100	0.92	0.1574
18:59698951:T:C	50	100	0.9	0.1527
18:59699447:A:G	50	100	0.86	0.01162
18:59699774:T:C	50	100	0.92	0.4561
18:59700009:A:G	50	100	0.81	0.03214
18:59700827:G:A	50	98	0.8	0.1048
18:59701210:T:C	50	100	0.97	0.04884
18:59701214:C:A	50	100	0.91	0.1658
18:59701282:A:C	50	100	0.93	0.4575
18:59701290:A:G	50	98	0.9	0.4027
18:59701360:G:A	50	100	0.94	0.2475
18:59701554:G:A	50	100	0.91	0.1658
18:59701666:A:T	50	100	0.98	0.1785
18:59701704:T:A	50	100	0.86	0.01198
18:59701841:C:G	50	100	0.97	0.04739
18:59701972:C:T	50	100	0.82	0.03304
18:59701993:A:T	50	100	0.86	0.0118
18:59702634:T:A	49	100	0.93	0.4599
18:59702661:T:G	50	100	0.93	0.4581
18:59702949:A:C	50	100	0.95	0.2131
18:59703412:T:A	50	100	0.92	0.1674
18:59703448:A:G	50	98	0.86	0.01961
18:59703629:G:A	50	98	0.98	0.1794
18:59704067:G:A	35	94.3	0.93	0.0394
18:59704259:C:A	50	98	0.86	0.01979
18:59705117:T:A	50	100	0.9	0.4074
18:59705236:C:T	50	100	0.85	0.1175
18:59705390:C:G	50	98	0.86	0.01961
18:59705422:G:A	50	100	0.92	0.156
18:59705590:A:T	50	100	0.78	0.0118
18:59705938:G:A	50	98	0.99	0.1785
18:59706088:G:A	50	100	0.95	0.01761
18:59706318:C:A	50	100	0.95	0.01144
18:59706902:A:T	49	98	0.86	0.01979
18:59707032:T:C	50	98	0.86	0.01979
18:59707281:G:A	50	100	0.99	0.1783
18:59707496:A:G	50	98	0.98	0.2006
18:59707585:G:A	50	100	0.94	0.02142
18:59707606:C:G	50	100	0.98	0.2006
18:59707869:C:T	50	100	0.92	0.02215
18:59708049:T:C	50	100	0.94	0.3611
18:59708088:T:C	50	100	0.98	0.2012
18:59708352:G:C	50	100	0.92	0.2683
18:59708353:G:C	50	100	0.92	0.2683
18:59708426:T:C	50	100	0.95	0.1981
18:59708671:A:C	49	98	0.61	0.01362
18:59708748:G:A	50	92	0.75	0.01452
18:59708765:G:C	49	87.8	0.88	0.1879
18:59708767:A:C	49	87.8	0.88	0.1879
18:59708789:T:G	49	89.8	0.88	0.1955
18:59708793:G:A	49	87.8	0.88	0.1788
18:59708797:T:C	49	87.8	0.88	0.179
18:59708857:T:C	50	98	0.82	0.1432
18:59709133:A:G	50	96	0.67	0.06209
18:59709220:T:G	50	98	0.78	0.04139
18:59709269:A:C	50	98	0.76	0.02941
18:59709609:C:T	50	86	0.74	0.1966
18:59709643:T:G	49	93.9	0.63	0.08751
18:59709771:G:A	50	100	0.79	0.01071
18:59710257:G:A	50	98	0.79	0.0118
18:59710729:T:C	50	100	0.79	0.01144
18:59710816:C:A	50	98	0.88	0.165
18:59711296:C:T	50	98	0.91	0.2235
18:59711604:T:C	50	98	0.96	0.3938
18:59711758:T:C	50	98	0.96	0.3938
18:59711781:A:T	50	100	0.88	0.02705
18:59711874:C:A	50	100	0.82	0.01797
18:59711929:G:A	50	96	0.94	0.3535
18:59711949:G:A	50	80	0.89	0.4866
18:59712254:A:G	50	98	0.95	0.3415
18:59712532:G:A	50	100	0.84	0.06718
18:59713031:G:A	50	100	0.99	0.01652
18:59713396:A:G	50	100	0.97	0.4655
18:59713497:C:T	50	100	0.93	0.04194
18:59713592:C:T	50	100	0.94	0.02505
18:59713593:T:A	50	100	0.99	0.01652
18:59713861:C:T	50	100	0.98	0.2418
18:59713934:C:A	50	100	0.98	0.2416
18:59714040:C:A	50	98	0.98	0.4582
18:59714048:G:A	50	100	0.97	0.4659
18:59714097:C:T	50	100	0.97	0.02487
18:59714131:C:T	50	100	0.97	0.02415
18:59714300:G:C	49	100	0.97	0.4642
18:59714319:C:T	50	100	0.98	0.4664
18:59714320:A:G	50	100	0.98	0.4662
18:59714371:C:T	50	100	0.94	0.02669
18:59714450:C:G	50	100	0.97	0.01525
18:59714518:G:C	50	100	0.97	0.02469
18:59714858:G:A	50	100	0.96	0.04757
18:59714982:T:C	50	100	0.95	0.03232
18:59715428:T:G	50	100	0.93	0.0187
18:59715431:T:C	50	100	0.98	0.2485
18:59715470:G:A	50	100	0.95	0.04757
18:59715507:G:T	50	100	0.94	0.02578
18:59715664:T:C	50	100	0.97	0.3947
18:59716130:G:A	50	98	0.89	0.01362
18:59716336:G:T	50	100	0.96	0.1668
18:59716393:G:A	50	100	0.94	0.02633
18:59716568:C:T	50	100	0.97	0.08388
18:59716648:T:C	50	100	0.95	0.1667
18:59717258:T:C	50	100	0.98	0.4682
18:59717577:G:A	50	100	0.98	0.4749
18:59717663:A:G	50	100	0.96	0.161
18:59717727:C:T	50	100	0.96	0.1716
18:59717931:G:C	50	100	0.97	0.02469
18:59718725:G:A	50	100	0.97	0.0846
18:59718962:C:T	50	100	0.96	0.01616
18:59718970:G:T	50	100	0.96	0.4748
18:59719071:A:G	50	100	0.98	0.4392
18:59719145:G:C	50	100	0.81	0.01289
18:59719159:G:A	50	100	0.97	0.467
18:59719282:G:A	50	98	0.92	0.2039
18:59719368:G:A	50	100	0.93	0.2157
18:59719960:G:T	50	100	0.86	0.01144
18:59720073:C:T	50	100	0.96	0.01634
18:59720088:A:T	50	100	0.96	0.4109
18:59721211:G:A	50	100	0.97	0.0906
18:59721306:G:A	50	100	0.97	0.0906
18:59721666:A:C	50	100	0.98	0.3738
18:59721746:T:C	50	100	0.99	0.2427
18:59721823:A:C	50	100	0.99	0.3569
18:59721887:C:G	50	100	0.99	0.02197
18:59721907:T:C	50	100	0.98	0.3771
18:59722056:G:T	50	100	0.99	0.01652
18:59722436:C:T	50	98	0.69	0.02215
18:59722447:T:C	50	100	0.99	0.2656
18:59723482:C:T	50	100	1	0.02215
18:59723527:A:G	50	100	0.99	0.01652
18:59723533:C:T	50	100	1	0.266
18:59723702:T:C	50	100	0.98	0.01634
18:59723713:T:G	50	100	1	0.2426
18:59724611:A:G	50	100	0.99	0.3773
18:59724902:T:C	50	100	0.98	0.1389
18:59724935:C:T	50	100	0.84	0.02179
18:59725030:T:A	50	100	0.84	0.02179
18:59725046:G:A	50	100	0.84	0.02179
18:59725201:T:G	50	100	1	0.02251
18:59725231:T:C	50	100	0.98	0.1728
18:59725448:C:T	50	100	0.99	0.01652
18:59725524:T:C	50	100	1	0.2825
18:59725883:G:A	50	100	0.99	0.2645
18:59726025:T:C	50	100	1	0.2416
18:59726088:C:T	50	100	1	0.02288
18:59726174:C:A	50	100	1	0.02288
18:59726225:G:A	50	100	0.99	0.0167
18:59726442:T:A	50	100	1	0.02288
18:59726961:C:T	50	100	0.84	0.02179
18:59727162:G:T	50	100	1	0.2418
18:59727209:C:T	50	98	1	0.2647
18:59727403:C:T	50	100	1	0.2416
18:59727445:C:T	50	100	0.99	0.3722
18:59727636:G:T	50	100	0.99	0.01652
18:59727801:T:C	50	100	0.99	0.2073
18:59727878:A:T	50	94	0.96	0.4887
18:59727879:A:T	48	97.9	0.97	0.24
18:59727897:C:T	50	100	0.99	0.2124
18:59727935:C:G	50	100	0.99	0.3562
18:59727984:T:A	50	100	0.99	0.3725
18:59728301:A:G	48	100	1	0.2418
18:59728633:C:A	50	100	0.99	0.01634
18:59728870:G:C	50	100	0.98	0.02469
18:59728887:T:C	50	100	1	0.02542
18:59729927:A:G	50	100	0.99	0.01652
18:59730030:C:T	50	100	0.84	0.02469
18:59730212:T:C	50	100	1	0.02306
18:59730475:A:G	50	100	0.98	0.1383
18:59730801:G:T	50	100	1	0.2438
18:59730844:A:C	50	100	0.98	0.205
18:59730896:G:A	50	100	1	0.01652
18:59731349:T:A	50	100	1	0.03304
18:59731350:A:T	50	100	0.92	0.01688
18:59731367:G:A	50	100	1	0.2622
18:59731543:C:T	50	100	1	0.2789
18:59731794:G:A	50	100	0.99	0.01652
18:59732655:A:G	50	100	1	0.3533
18:59732904:A:G	50	100	1	0.01652
18:59732985:C:T	50	100	0.99	0.4116
18:59733486:G:C	50	100	0.99	0.03105
18:59733684:C:A	50	100	0.98	0.03086
18:59733721:G:A	50	100	0.99	0.01107
18:59733726:T:C	50	100	1	0.2389
18:59733820:A:C	50	100	1	0.3698
18:59734046:G:T	50	100	1	0.2391
18:59734149:T:G	50	100	1	0.2623
18:59735018:T:C	50	100	1	0.2623
18:59735120:T:G	50	100	1	0.279
18:59735347:C:G	50	100	1	0.2391
18:59735484:C:A	50	100	0.85	0.02542
18:59735501:G:A	50	100	1	0.279
18:59736510:C:T	50	100	1	0.2391
18:59736718:A:T	50	98	0.87	0.02324
18:59736903:C:T	50	100	1	0.06972
18:59736973:C:G	50	100	1	0.3382
18:59737207:C:T	50	100	1	0.2623
18:59737522:A:G	50	100	0.99	0.2567
18:59737601:G:C	50	100	0.98	0.01852
18:59737738:G:T	50	100	1	0.2389
18:59737747:T:C	50	100	0.97	0.4927
18:59737829:A:T	50	100	0.98	0.2048
18:59737982:A:G	50	100	0.98	0.03195
18:59738251:A:G	50	100	0.99	0.4657
18:59738329:A:T	50	100	0.97	0.2271
18:59738539:G:A	50	100	1	0.3602
18:59738550:A:G	50	100	1	0.0118
18:59738713:C:T	50	100	1	0.4386
18:59738839:C:A	50	100	0.99	0.4506
18:59738921:C:T	50	100	0.99	0.4771
18:59739219:C:G	50	100	0.99	0.4737
18:59739482:G:A	50	100	0.97	0.01943
18:59739573:C:A	50	100	1	0.03068
18:59739673:G:C	50	98	0.99	0.1427
18:59739694:T:A	50	100	0.96	0.2829
18:59739696:A:T	50	98	0.92	0.02415
18:59739907:C:T	50	100	1	0.1538
18:59740049:T:C	50	100	1	0.1423
18:59740993:C:T	50	100	1	0.01198
18:59741043:A:G	50	100	0.99	0.08733
18:59741304:G:A	50	100	0.94	0.0167
18:59741507:A:G	50	100	1	0.02505
18:59741722:A:G	50	100	0.78	0.01216
18:59742432:G:A	50	100	1	0.2694
18:59743312:C:T	50	100	0.89	0.0256
18:59743933:C:T	50	100	1	0.2892
18:59744141:A:G	50	100	1	0.2939
18:59744183:G:C	50	100	1	0.2894
18:59744485:G:A	50	100	1	0.3056
18:59744813:G:A	50	100	1	0.0118
18:59745556:A:G	50	100	0.9	0.01707
18:59745756:C:T	50	100	1	0.01598
18:59746129:C:T	50	100	1	0.0118
18:59746197:C:T	50	100	1	0.01598
18:59746246:A:G	50	100	0.98	0.1149
18:59746658:T:C	50	100	1	0.01598
18:59746698:A:G	50	100	1	0.01598
18:59747539:T:C	50	100	0.99	0.457
18:59747719:T:C	50	100	1	0.2585
18:59747847:T:C	50	100	0.98	0.1251
18:59748079:C:T	50	100	0.98	0.1147
18:59749336:C:G	50	100	1	0.2584
18:59750228:T:C	50	100	1	0.01598
18:59750312:T:C	50	100	0.69	0.01362
18:59750650:C:T	50	100	0.99	0.03032
18:59751280:A:G	50	100	0.84	0.01561
18:59751521:T:C	50	100	0.99	0.2534
18:59752109:C:G	50	100	1	0.2391
18:59752241:T:C	50	100	0.96	0.1462
18:59752251:C:T	50	100	1	0.2391
18:59752660:T:C	50	100	0.99	0.2751
18:59752856:T:G	50	100	0.99	0.2752
18:59753442:A:G	50	100	0.94	0.02542
18:59753538:T:A	50	98	0.92	0.1619
18:59753858:A:G	50	98	0.9	0.4359
18:59753883:A:T	50	100	0.94	0.02033
18:59754023:C:T	50	96	0.66	0.02342
18:59754119:G:T	50	100	0.8	0.01325
18:59754377:T:G	50	100	0.8	0.02215
18:59755477:G:A	50	100	0.94	0.1481
18:59755781:T:G	50	100	0.98	0.2529
18:59756331:G:A	50	100	0.98	0.2446
18:59756627:A:G	50	100	0.99	0.04031
18:59757120:A:G	50	100	0.99	0.1765
18:59757325:C:G	50	100	0.96	0.0276
18:59758022:T:C	50	100	0.99	0.03177
18:59758055:C:A	50	100	1	0.03177
18:59758188:G:A	50	100	1	0.03177
18:59758660:A:G	50	98	1	0.03177
18:59759365:C:A	50	100	1	0.0256
18:59759787:C:T	50	100	0.98	0.02052
18:59759900:T:C	50	100	0.99	0.2573
18:59759975:A:T	50	100	1	0.03195
18:59760229:A:C	50	100	0.99	0.02614
18:59760249:G:A	50	100	0.99	0.4343
18:59760420:A:G	50	100	0.98	0.2395
18:59760522:C:G	50	100	0.98	0.02614
18:59760572:C:G	50	100	0.95	0.01943
18:59761052:T:A	50	100	0.86	0.05919
18:59761168:T:G	50	100	1	0.03776
18:59761339:C:T	50	100	1	0.1004
18:59761687:A:G	50	100	0.98	0.03068
18:59761932:T:C	50	100	0.99	0.03177
18:59762045:A:C	50	100	0.9	0.01434
18:59762069:A:C	50	100	0.98	0.01652
18:59762114:T:C	50	100	0.98	0.05846
18:59762328:G:T	50	98	0.99	0.2431
18:59762348:A:G	50	98	0.99	0.1265
18:59762721:T:C	50	100	0.99	0.2936
18:59762753:G:C	50	100	0.98	0.02033
18:59762868:C:G	50	100	0.98	0.2288
18:59763318:G:A	49	100	0.99	0.02033
18:59764012:G:A	50	100	0.87	0.0561
18:59764013:G:C	50	100	1	0.2609
18:59764546:C:T	50	100	1	0.03141
18:59764915:A:C	50	100	1	0.01071
18:59764985:T:A	50	100	0.99	0.2914
18:59765073:G:C	50	100	0.99	0.3219
18:59765316:G:A	50	100	0.98	0.03086
18:59766642:T:A	50	100	1	0.03359
18:59766689:C:T	50	100	0.99	0.4214
18:59766762:C:G	50	100	1	0.03359
18:59766788:G:A	50	100	0.93	0.0532
18:59766984:C:A	50	100	0.99	0.4203
18:59767501:G:A	50	98	0.81	0.02487
18:59767823:A:G	50	98	0.99	0.2455
18:59768104:C:T	50	100	0.99	0.2342
18:59768741:G:A	50	100	1	0.2516
18:59768848:T:A	50	98	1	0.03377
18:59768932:G:A	50	100	1	0.03359
18:59769073:T:C	50	100	1	0.02723
18:59769216:G:C	50	100	0.97	0.0659
18:59769245:T:C	50	100	1	0.03359
18:59769305:C:T	50	100	1	0.06645
18:59769311:A:T	47	97.9	0.86	0.01943
18:59769836:C:T	50	100	1	0.03359
18:59770028:G:A	50	100	1	0.03359
18:59770050:T:C	50	100	1	0.03359
18:59770106:C:T	50	100	1	0.429
18:59770141:G:A	50	100	1	0.03359
18:59770237:C:G	50	100	1	0.03359
18:59770327:G:A	50	100	1	0.03359
18:59770338:A:G	50	100	1	0.0345
18:59770369:C:T	50	100	1	0.03359
18:59770440:G:T	50	100	1	0.2694
18:59770495:C:T	50	100	1	0.2518
18:59770950:A:G	50	100	1	0.4664
18:59771056:G:A	50	100	0.94	0.03504
18:59771099:G:A	50	100	1	0.03359
18:59771113:T:C	50	100	0.99	0.03359
18:59771270:A:G	50	100	0.98	0.2574
18:59771324:C:T	50	100	0.99	0.0256
18:59771399:C:T	50	100	1	0.2531
18:59771515:A:G	50	100	1	0.03359
18:59771548:C:T	50	100	0.99	0.061
18:59771684:T:C	50	100	1	0.4673
18:59771822:C:T	50	100	1	0.4644
18:59771972:G:A	50	100	1	0.4277
18:59771988:T:C	50	100	1	0.03359
18:59772010:T:A	50	100	1	0.03359
18:59772349:G:A	50	100	1	0.01071
18:59772432:C:T	50	100	1	0.03359
18:59772714:T:C	50	100	0.95	0.02215
18:59772744:A:G	50	100	0.95	0.02215
18:59772782:C:T	50	100	1	0.03359
18:59772790:C:T	50	100	0.99	0.01126
18:59772987:A:G	50	100	1	0.03359
18:59773043:T:G	50	100	1	0.4375
18:59773046:C:G	50	100	1	0.4713
18:59773147:C:A	50	100	1	0.02723
18:59773169:G:A	50	100	1	0.466
18:59773173:G:T	50	100	1	0.03359
18:59773338:C:A	50	100	1	0.03359
18:59773374:G:A	50	100	0.96	0.02088
18:59773415:A:T	50	100	0.99	0.01126
18:59773589:G:T	50	100	0.99	0.06064
18:59773690:A:C	50	100	1	0.4691
18:59773692:A:G	50	100	1	0.4316
18:59773785:T:G	50	100	1	0.03359
18:59773822:G:A	50	100	1	0.03359
18:59773898:C:T	50	100	0.99	0.01924
18:59773902:G:A	50	100	1	0.03359
18:59773928:A:T	50	100	1	0.03359
18:59773959:A:C	50	100	1	0.47
18:59774026:T:C	50	100	1	0.03359
18:59774168:A:G	50	100	1	0.03359
18:59774280:C:A	50	92	1	0.4691
18:59774304:C:T	49	100	1	0.03359
18:59774357:C:A	50	98	1	0.4664
18:59774378:T:C	50	100	1	0.03359
18:59774558:C:G	50	100	1	0.03359
18:59774581:C:G	50	100	1	0.03377
18:59774778:A:G	50	100	1	0.03359
18:59774908:C:A	50	100	0.99	0.4308
18:59775055:G:A	50	100	1	0.03359
18:59775126:T:C	50	100	1	0.03377
18:59775255:C:G	50	100	1	0.03359
18:59775348:A:T	50	100	1	0.03395
18:59775428:C:T	50	100	1	0.4305
18:59775570:C:G	50	100	1	0.03359
18:59775603:G:A	50	100	1	0.03377
18:59775655:C:A	50	100	1	0.03359
18:59775659:T:A	50	100	0.77	0.02342
18:59775702:A:C	50	100	1	0.03359
18:59775991:G:T	50	100	1	0.03359
18:59776069:T:C	50	100	1	0.4651
18:59776152:C:T	50	100	1	0.03341
18:59776225:A:G	50	100	1	0.03341
18:59776293:G:A	50	100	1	0.03341
18:59776323:T:G	50	100	1	0.03341
18:59776343:C:T	50	100	1	0.4737
18:59776387:T:C	50	100	1	0.0256
18:59776394:A:G	50	100	1	0.03341
18:59776502:C:G	50	100	0.99	0.06336
18:59776517:A:G	50	98	0.93	0.1051
18:59776592:A:G	50	100	1	0.03341
18:59776639:G:A	50	100	0.75	0.02741
18:59776660:A:C	50	100	1	0.03341
18:59777084:C:T	49	100	0.99	0.03976
18:59777197:G:A	50	98	0.81	0.02215
18:59777222:T:C	50	100	1	0.2654
18:59777241:C:G	50	100	1	0.4706
18:59777258:C:A	50	100	0.99	0.2188
18:59777465:G:A	50	100	0.99	0.3007
18:59777587:A:G	50	100	1	0.3626
18:59777628:T:G	50	100	1	0.4557
18:59777937:T:C	50	100	0.99	0.06899
18:59778070:T:C	50	100	0.99	0.0719
18:59778085:C:A	50	100	1	0.3582
18:59778225:C:T	50	100	1	0.413
18:59778360:G:A	50	100	1	0.2534
18:59778428:C:A	50	100	1	0.2994
18:59778485:G:A	50	100	1	0.2534
18:59778531:T:C	50	100	1	0.3586
18:59778543:G:A	50	100	0.95	0.01906
18:59778626:A:G	50	100	1	0.2638
18:59778835:A:T	50	100	1	0.2725
18:59778851:C:G	50	100	1	0.2723
18:59778956:C:T	50	100	1	0.2725
18:59779061:A:G	50	100	1	0.2625
18:59779181:T:G	50	100	0.99	0.2627
18:59779189:C:G	50	100	1	0.2725
18:59779197:G:A	50	100	0.99	0.3139
18:59779247:A:T	50	100	0.99	0.07244
18:59779355:C:T	50	100	1	0.2729
18:59779413:A:G	50	100	1	0.2729
18:59779662:C:G	50	100	0.99	0.2698
18:59780080:T:C	50	100	0.99	0.1193
18:59780184:A:G	50	100	0.99	0.1193
18:59780625:G:C	50	100	0.99	0.118
18:59780689:C:T	50	100	0.88	0.02215
18:59780765:C:T	50	100	0.99	0.1182
18:59780926:T:A	50	100	0.97	0.1178
18:59780939:G:A	50	100	0.97	0.1178
18:59781028:C:G	50	100	0.97	0.118
18:59781041:T:A	50	100	0.97	0.118
18:59781104:G:A	50	100	1	0.03322
18:59781123:T:C	50	100	0.97	0.118
18:59781227:C:T	50	100	0.97	0.1173
18:59781316:A:G	50	100	0.92	0.02542
18:59781628:C:A	50	98	0.95	0.06028
18:59781641:A:G	50	100	0.96	0.1182
18:59781700:G:A	50	100	0.97	0.1198
18:59781723:G:A	50	100	0.94	0.1561
18:59781811:T:C	47	100	0.89	0.02505
18:59782116:G:A	50	96	0.89	0.1981
18:59782117:G:A	50	96	0.9	0.2498
18:59782282:C:T	50	98	0.87	0.04521
18:59782316:A:C	50	88	0.85	0.3952
18:59782839:T:G	50	100	0.95	0.1293
18:59782934:A:G	50	100	0.92	0.04158
18:59783505:T:C	50	100	0.96	0.1432
18:59783545:C:T	50	100	0.8	0.01089
18:59783597:T:C	50	100	0.96	0.1434
18:59783613:C:G	50	100	0.96	0.1432
18:59783686:T:C	50	100	0.96	0.1434
18:59784051:C:T	50	100	0.97	0.3931
18:59784414:C:T	50	98	0.93	0.2631
18:59784460:T:A	50	100	0.94	0.1382
18:59784544:G:A	49	100	0.84	0.01162
18:59784568:A:G	50	98	0.92	0.2678
18:59784579:T:C	50	100	0.94	0.01271
18:59785090:A:G	50	100	0.97	0.3923
18:59785346:G:T	50	100	0.97	0.3923
18:59785451:G:A	50	100	0.97	0.3927
18:59785652:T:C	50	100	0.95	0.02251
18:59785674:C:T	49	100	0.97	0.3927
18:59785802:G:A	50	100	0.97	0.3925
18:59785871:T:C	50	100	0.94	0.14
18:59786032:C:T	50	100	0.98	0.01416
18:59786837:G:A	50	100	0.96	0.2404
18:59786960:T:C	50	100	0.96	0.3974
18:59786963:G:A	50	100	0.9	0.04158
18:59787060:G:A	50	98	0.94	0.3767
18:59787130:A:C	50	100	0.92	0.02106
18:59787161:T:C	50	100	0.83	0.01144
18:59787346:T:C	50	100	0.93	0.07462
18:59787514:C:T	50	100	0.9	0.02106
18:59787576:A:G	50	98	0.88	0.01144
18:59787655:T:C	50	98	0.79	0.01035
18:59787905:T:C	50	98	0.75	0.02633
18:59787994:G:A	50	92	0.91	0.4165
18:59788125:C:A	50	88	0.9	0.3678
18:59788523:T:C	50	100	0.69	0.01126
18:59788601:G:A	50	96	0.81	0.03776
18:59789007:T:C	50	100	0.82	0.03123
18:59789026:T:A	50	94	0.88	0.1607
18:59789039:A:G	50	94	0.85	0.1382
18:59789114:G:C	50	94	0.85	0.1311
18:59789145:T:C	50	80	0.76	0.4995
18:59789685:G:A	50	98	0.74	0.01616
18:59789936:C:T	49	95.9	0.89	0.3642
18:59790035:C:T	50	98	0.92	0.1178
18:59790209:G:C	50	100	0.96	0.02033
18:59790252:G:A	50	98	0.89	0.09931
18:59790265:G:C	50	96	0.87	0.09586
18:59790406:G:A	50	100	0.96	0.01997
18:59790610:T:C	50	98	0.92	0.1049
18:59790648:T:C	50	96	0.86	0.1472
18:59791091:T:C	50	98	0.88	0.1344
18:59791763:C:T	50	100	0.97	0.05011
18:59792456:G:A	50	100	0.96	0.05047
18:59792845:C:T	50	100	0.88	0.1514
18:59793124:C:T	50	100	0.71	0.0256
18:59793579:C:T	50	98	1	0.01725
18:59794871:T:C	50	96	0.9	0.4953
18:59795072:C:A	50	100	1	0.01707
18:59795512:T:G	50	100	1	0.04412
18:59795569:G:A	50	100	0.97	0.08134
18:59795739:G:T	50	100	0.86	0.01816
18:59796061:C:T	50	96	0.96	0.1992
18:59796116:T:C	50	100	0.98	0.09205
18:59796269:A:C	50	100	0.98	0.09205
18:59797140:T:C	50	98	0.9	0.1743
18:59797173:C:T	50	98	0.97	0.1574
18:59797611:T:C	50	100	0.97	0.2731
18:59797703:A:G	50	98	0.98	0.1487
18:59797784:G:A	50	100	0.98	0.1578
18:59798144:C:G	50	98	0.98	0.1975
18:59798276:C:G	50	100	0.98	0.2938
18:59798730:G:A	50	98	0.86	0.0325
18:59798817:G:A	50	100	0.94	0.05483
18:59798856:G:T	50	98	0.98	0.1977
18:59799043:A:G	50	100	0.96	0.1452
18:59799126:A:G	50	100	0.99	0.1053
18:59799822:T:C	50	100	0.96	0.06046
18:59800600:A:C	50	96	0.97	0.2961
18:59800779:G:A	50	100	0.99	0.07716
18:59801295:G:A	50	100	0.96	0.06391
18:59801324:C:A	50	98	0.99	0.1033
18:59801477:G:A	50	98	0.98	0.2242
18:59802006:T:C	50	98	0.98	0.2908
18:59802056:G:A	50	98	0.85	0.03849
18:59802140:C:T	50	98	0.99	0.2317
18:59802278:G:T	50	96	0.84	0.0325
18:59802360:G:A	50	98	0.97	0.2938
18:59802385:C:G	50	100	0.98	0.01834
18:59802433:C:T	50	98	0.98	0.1093
18:59802629:A:G	50	98	0.96	0.291
18:59802901:T:A	50	98	0.99	0.291
18:59803267:G:A	50	96	0.98	0.2796
18:59803402:G:A	50	98	0.99	0.193
18:59803575:T:G	50	100	0.88	0.01816
18:59803659:A:G	50	100	0.86	0.01852
18:59803908:G:C	50	100	0.86	0.01507
18:59804217:T:C	50	100	0.96	0.2567
18:59804262:A:G	50	100	0.99	0.2061
18:59804456:C:T	50	100	0.87	0.03649
18:59804626:C:T	50	100	0.87	0.03631
18:59804797:A:G	50	100	0.99	0.2908
18:59805011:C:A	50	100	0.99	0.2905
18:59805195:G:A	50	100	0.93	0.01616
18:59805220:C:G	50	100	0.86	0.01598
18:59805534:G:A	50	98	0.97	0.2965
18:59805760:C:G	50	100	0.98	0.285
18:59806022:C:A	50	100	0.98	0.1979
18:59806320:T:A	50	100	0.69	0.01761
18:59806472:T:C	50	100	0.97	0.01834
18:59807339:C:A	50	100	0.97	0.2426
18:59807354:G:A	50	100	0.98	0.2934
18:59807819:G:A	50	100	0.98	0.01416
18:59808282:A:C	50	98	0.95	0.2823
18:59808457:A:G	50	98	0.76	0.08152
18:59808576:G:A	50	100	0.8	0.01634
18:59808643:G:C	50	96	0.93	0.3736
18:59809831:G:A	50	96	0.87	0.1924
18:59809884:G:T	50	96	0.96	0.05519
18:59810252:G:A	50	100	0.99	0.01725
18:59810291:G:A	50	100	0.96	0.0443
18:59810468:G:A	50	100	0.8	0.01797
18:59810759:C:T	50	98	0.95	0.2364
18:59811154:G:C	50	100	0.78	0.01271
18:59811674:C:T	50	100	0.97	0.1785
18:59812237:C:G	50	100	0.97	0.09168
18:59812296:T:C	50	98	0.96	0.2395
18:59812358:A:G	50	100	0.98	0.01816
18:59812584:T:C	50	100	0.97	0.01017
18:59812782:T:A	50	100	0.96	0.01017
18:59812783:C:T	50	100	0.97	0.01017
18:59813043:G:A	50	98	0.96	0.2371
18:59813558:C:A	50	100	0.99	0.01725
18:59813895:T:C	50	100	0.96	0.1747
18:59814037:A:G	50	96	0.9	0.06609
18:59814316:T:G	50	96	0.95	0.1767
18:59814405:T:G	48	97.9	0.69	0.04775
18:59814406:G:T	50	100	0.96	0.04557
18:59814423:A:C	50	100	0.89	0.01144
18:59814490:C:A	50	100	0.97	0.1732
18:59814734:T:C	50	100	0.97	0.1558
18:59814933:G:C	50	100	0.96	0.09187
18:59814934:G:C	50	100	0.96	0.09187
18:59814976:T:G	50	100	0.64	0.03577
18:59815033:G:T	50	98	0.95	0.181
18:59815390:G:A	50	100	0.91	0.3302
18:59815483:C:G	49	100	0.87	0.09441
18:59815501:A:G	49	100	0.93	0.4499
18:59815713:C:T	50	98	0.94	0.3749
18:59816069:A:T	50	98	0.95	0.2048
18:59816072:T:C	50	98	0.95	0.2042
18:59816077:A:G	50	100	0.91	0.02342
18:59816178:G:A	50	100	0.95	0.2413
18:59816198:G:A	50	100	0.97	0.0748
18:59816305:T:C	50	100	0.98	0.1654
18:59816308:G:T	50	100	0.81	0.01616
18:59816444:G:C	50	100	0.96	0.4918
18:59816481:G:A	50	100	0.95	0.04847
18:59816545:A:G	50	98	0.97	0.09532
18:59816548:C:G	49	100	0.97	0.4918
18:59816622:A:T	50	100	0.97	0.4918
18:59816649:G:A	49	100	0.97	0.4922
18:59816671:C:T	50	98	0.97	0.4922
18:59816822:C:T	50	100	0.96	0.2248
18:59816823:G:A	50	100	0.98	0.01507
18:59816953:G:A	50	100	0.98	0.242
18:59817064:T:A	50	100	0.98	0.4835
18:59817097:T:C	50	100	0.95	0.02378
18:59817606:C:T	50	100	0.99	0.04575
18:59817623:A:T	50	100	0.86	0.01216
18:59817882:T:C	50	100	0.99	0.3951
18:59818015:T:C	50	100	0.92	0.02832
18:59818117:C:T	50	100	1	0.05519
18:59818175:G:A	50	100	0.94	0.0236
18:59818354:C:G	50	100	0.98	0.185
18:59818621:G:A	50	100	1	0.1634
18:59818626:A:C	50	100	1	0.3954
18:59818694:G:T	50	100	1	0.4355
18:59818978:C:G	50	100	1	0.4695
18:59818982:A:G	50	100	1	0.3954
18:59819013:C:T	50	100	1	0.1639
18:59819079:T:C	50	100	1	0.3952
18:59819558:C:T	50	100	1	0.3954
18:59819881:C:A	50	100	0.99	0.4374
18:59819960:A:G	50	100	1	0.01489
18:59819990:C:G	50	100	1	0.07026
18:59820021:A:G	50	100	1	0.07008
18:59820147:G:C	50	98	1	0.396
18:59820340:G:A	50	100	1	0.05519
18:59820399:G:A	50	100	0.99	0.04212
18:59820765:G:A	50	100	1	0.1645
18:59820945:G:T	50	100	1	0.04539
18:59821049:G:A	50	100	1	0.05519
18:59821105:A:G	50	100	1	0.3965
18:59821344:G:A	48	100	1	0.1641
18:59821406:G:C	50	100	0.99	0.1852
18:59821509:T:A	50	100	0.99	0.1207
18:59821514:A:C	50	100	0.99	0.2533
18:59821556:C:T	50	100	1	0.1641
18:59821834:G:A	50	100	1	0.01761
18:59822011:T:C	50	100	0.99	0.1046
18:59822188:T:C	50	100	1	0.4145
18:59822255:C:T	50	100	1	0.01743
18:59822257:C:T	50	100	1	0.04702
18:59822331:T:A	50	100	0.99	0.1981
18:59822729:T:C	50	100	0.99	0.1206
18:59822998:C:G	50	100	1	0.4156
18:59823092:G:A	49	100	1	0.3905
18:59823293:C:T	50	100	1	0.04684
18:59823370:C:T	50	100	1	0.01743
18:59823399:G:A	50	100	1	0.1638
18:59823404:T:C	50	100	1	0.04539
18:59823851:G:A	50	100	1	0.01743
18:59823872:C:T	50	100	0.99	0.1837
18:59824185:T:C	50	100	0.93	0.04956
18:59824368:C:A	50	100	1	0.01507
18:59824558:G:T	50	100	0.95	0.1821
18:59824578:A:C	50	100	1	0.01743
18:59824639:G:A	50	100	1	0.01743
18:59824670:T:A	50	100	1	0.01507
18:59824674:C:T	50	98	0.96	0.1171
18:59824725:T:C	50	100	1	0.04557
18:59824728:A:G	50	100	1	0.01253
18:59824898:C:A	50	100	1	0.04557
18:59824999:G:A	50	100	0.93	0.04666
18:59825202:A:G	50	100	1	0.1344
18:59825354:A:T	50	100	0.87	0.0167
18:59825356:A:T	50	100	0.69	0.03232
18:59825358:A:T	50	96	0.69	0.08969
18:59825360:T:A	49	77.6	0.79	0.2513
18:59825362:T:A	49	91.8	0.76	0.0561
18:59825676:C:T	50	100	0.82	0.01816
18:59825681:C:T	50	94	0.97	0.4749
18:59825943:G:A	50	100	1	0.04521
18:59826141:C:T	50	100	1	0.3907
18:59826216:C:T	50	100	1	0.07099
18:59826239:A:C	50	100	1	0.01743
18:59826454:T:G	50	100	1	0.3914
18:59827157:C:T	50	100	1	0.01779
18:59827165:T:G	50	100	1	0.4926
18:59827179:T:C	50	100	1	0.04684
18:59827181:G:A	50	100	1	0.04521
18:59827195:G:A	50	100	1	0.2656
18:59827302:G:A	50	96	0.86	0.04521
18:59827644:A:G	50	100	0.99	0.2042
18:59829077:G:T	50	100	0.99	0.2616
18:59829230:G:A	50	98	0.99	0.1509
18:59829306:G:A	50	98	0.96	0.3012
18:59829714:C:T	50	100	0.98	0.01761
18:59829783:C:T	50	100	1	0.1992
18:59829923:G:C	50	100	0.98	0.3152
18:59829934:T:C	50	100	0.99	0.2162
18:59829971:T:C	50	100	0.97	0.01761
18:59830013:G:T	50	100	0.95	0.05247
18:59830032:C:T	50	100	1	0.1574
18:59830099:G:A	50	100	0.95	0.05537
18:59830210:A:G	50	100	0.98	0.3252
18:59830219:T:C	50	100	0.98	0.4337
18:59830311:C:T	50	100	0.98	0.01961
18:59830313:G:A	50	100	0.94	0.02687
18:59830380:G:A	50	100	0.99	0.2197
18:59830636:T:C	50	100	0.96	0.03649
18:59830686:G:T	50	100	0.98	0.2199
18:59830767:C:T	50	100	0.99	0.1993
18:59830996:A:G	50	100	0.97	0.3972
18:59831567:G:A	49	98	0.99	0.2017
18:59832220:C:T	50	100	0.98	0.2197
18:59832392:A:G	50	100	0.99	0.2021
18:59833308:T:C	50	98	1	0.01725
18:59833604:G:T	50	98	1	0.01779
18:59833719:T:C	50	100	0.94	0.05901
18:59833992:C:T	50	98	1	0.01779
18:59834326:C:T	50	100	0.8	0.06227
18:59834328:A:G	50	98	1	0.01725
18:59834369:T:G	50	100	0.99	0.2019
18:59834569:G:T	50	98	0.96	0.3442
18:59834808:T:G	50	100	0.99	0.2024
18:59835169:T:C	50	100	0.98	0.1988
18:59835319:T:C	50	100	0.95	0.09931
18:59835677:G:A	50	100	0.86	0.02179
18:59836146:G:A	50	100	0.96	0.2515
18:59836343:C:A	50	100	0.98	0.1903
18:59836418:C:T	50	100	0.98	0.1905
18:59836841:T:A	50	100	0.98	0.1908
18:59837013:C:A	50	100	0.96	0.4515
18:59837103:A:C	50	100	0.96	0.4537
18:59837333:G:A	50	100	0.98	0.1469
18:59837841:T:G	50	98	0.97	0.193
18:59838748:C:T	50	100	0.97	0.01707
18:59839163:T:C	50	100	0.95	0.1498
18:59839491:C:T	50	98	0.88	0.04866
18:59839538:G:T	50	100	0.87	0.09858
18:59840224:T:G	50	98	0.76	0.06754
18:59840280:C:T	50	98	0.61	0.02814
18:59840314:T:C	50	98	0.79	0.01688
18:59840387:G:A	50	92	0.72	0.2569
18:59840404:T:G	50	88	0.64	0.2077
18:59840692:G:A	50	80	0.63	0.3882
18:59841085:C:T	50	98	0.63	0.05374
18:59841139:C:T	50	90	0.72	0.02669
18:59841268:G:A	50	84	0.62	0.08842
18:59841615:G:T	50	98	0.72	0.07498
18:59841688:T:G	50	94	0.74	0.08642
18:59841748:A:G	50	98	0.87	0.01634
18:59842092:G:A	50	92	0.71	0.08914
18:59842942:A:G	50	100	0.7	0.01235
18:59843646:A:G	50	100	0.91	0.2671
18:59843857:G:A	50	100	0.88	0.04484
18:59843870:C:A	50	98	0.91	0.4497
18:59843873:T:C	50	100	0.9	0.07062
18:59843911:G:A	50	98	0.94	0.03359
18:59844370:C:A	50	98	0.96	0.4397
18:59844825:G:C	50	100	0.95	0.07317
18:59844878:C:T	50	100	0.95	0.0728
18:59845073:T:A	49	100	0.89	0.1431
18:59845176:G:A	50	100	0.97	0.144
18:59845297:T:A	50	100	1	0.02052
18:59845461:T:C	50	100	0.98	0.02977
18:59845939:G:A	50	100	0.98	0.03504
18:59846228:T:A	50	100	1	0.01634
18:59846297:A:C	50	98	0.96	0.4817
18:59846581:G:A	50	100	0.99	0.03395
18:59846729:T:A	50	100	0.96	0.0167
18:59847202:G:A	50	100	0.89	0.1255
18:59847302:G:A	50	100	0.97	0.04357
18:59847826:G:A	50	100	0.95	0.08206
18:59848418:T:C	50	100	0.98	0.1284
18:59848781:G:T	50	100	1	0.02596
18:59848949:A:C	50	100	0.98	0.0138
18:59848985:G:A	50	100	1	0.03032
18:59849102:C:T	50	98	0.94	0.2277
18:59849261:G:C	50	100	0.98	0.1683
18:59849270:G:C	50	100	1	0.02596
18:59849477:A:T	43	100	1	0.0138
18:59849525:G:A	47	100	0.97	0.2947
18:59849600:G:A	50	100	1	0.02669
18:59849742:A:C	48	100	0.91	0.04611
18:59849797:A:G	49	100	1	0.02342
18:59850352:C:A	50	100	1	0.02578
18:59850519:A:G	50	100	0.81	0.07898
18:59850571:T:C	50	100	0.98	0.1276
18:59850997:A:G	50	100	1	0.02542
18:59851004:T:C	50	100	1	0.02542
18:59851050:A:G	50	100	1	0.02542
18:59851537:T:A	50	100	1	0.02542
18:59851744:A:G	50	100	1	0.02542
18:59851878:A:G	50	100	0.99	0.02487
18:59852204:C:A	50	100	1	0.02614
18:59852453:A:G	50	98	0.97	0.3736
18:59852980:A:T	50	100	1	0.01634
18:59852986:G:A	50	98	0.97	0.1687
18:59852998:G:A	50	100	1	0.0138
18:59853287:C:T	50	100	0.98	0.3597
18:59853494:C:T	50	100	0.98	0.3538
18:59853690:G:A	50	100	0.99	0.1242
18:59853785:C:T	50	100	1	0.04811
18:59853791:T:C	50	100	0.98	0.1276
18:59854072:C:A	49	81.6	0.99	0.36
18:59854156:C:T	50	100	1	0.03086
18:59854272:G:T	50	100	0.98	0.3538
18:59854347:T:C	50	100	0.99	0.4822
18:59854601:G:A	50	100	0.98	0.05301
18:59854619:T:C	50	100	0.99	0.4822
18:59854643:G:A	50	100	0.99	0.344
18:59854775:G:C	50	100	0.88	0.08497
18:59855010:T:C	50	100	0.99	0.4822
18:59855097:C:T	50	100	0.99	0.1202
18:59855229:T:C	38	86.8	0.65	0.08061
18:59855257:T:C	46	91.3	0.84	0.03958
18:59855513:G:A	50	100	0.96	0.217
18:59855643:G:A	50	100	1	0.01362
18:59855741:A:C	49	100	0.99	0.311
18:59855968:C:T	50	100	0.97	0.1269
18:59856090:C:T	50	100	0.99	0.3391
18:59856357:T:C	50	100	0.99	0.3105
18:59856444:A:G	50	100	0.99	0.339
18:59856484:G:A	50	100	0.99	0.3065
18:59856489:C:A	50	100	1	0.0285
18:59856575:C:T	50	98	0.99	0.3388
18:59856587:C:T	50	98	0.99	0.2845
18:59857772:C:A	50	100	0.93	0.0118
18:59857928:A:G	50	100	0.98	0.3537
18:59858280:T:A	50	100	1	0.1799
18:59858601:A:G	50	100	0.98	0.3072
18:59858770:C:G	50	100	1	0.1732
18:59858868:A:G	50	100	0.99	0.1794
18:59858922:C:T	49	98	0.79	0.02505
18:59859066:C:A	50	100	0.88	0.07208
18:59859453:T:C	50	100	1	0.1794
18:59859492:T:G	50	100	1	0.1794
18:59859532:A:G	50	100	1	0.1794
18:59859572:A:C	50	100	1	0.01507
18:59859961:C:G	50	100	1	0.1796
18:59859992:T:C	50	100	0.98	0.4891
18:59860445:G:A	50	100	1	0.1785
18:59860904:T:C	50	100	1	0.02578
18:59861109:A:G	50	100	1	0.02524
18:59861509:A:C	50	100	1	0.02614
18:59861793:C:A	50	100	1	0.1603
18:59861858:G:T	50	100	1	0.01471
18:59861982:T:G	50	100	1	0.04285
18:59862042:C:G	50	100	0.98	0.3569
18:59862059:G:A	50	100	1	0.1614
18:59862182:C:T	50	100	0.9	0.02614
18:59862304:A:T	50	100	1	0.0158
18:59862395:G:A	50	100	0.98	0.01997
18:59863313:C:A	48	100	0.86	0.0158
18:59863636:G:A	50	100	1	0.01362
18:59863678:T:G	50	100	0.98	0.3845
18:59863864:T:C	49	100	1	0.02832
18:59863867:G:T	49	100	1	0.02832
18:59864002:T:C	50	100	1	0.01471
18:59864852:A:G	50	100	0.96	0.4602
18:59864882:T:C	50	100	0.92	0.07734
18:59865031:A:G	50	100	0.88	0.0207
18:59865378:C:T	50	100	1	0.0207
18:59866246:G:A	50	100	0.98	0.4653
18:59866624:T:G	50	100	1	0.01471
18:59866954:T:C	50	100	1	0.03232
18:59867016:T:C	50	100	1	0.01126
18:59867379:A:G	50	100	1	0.01598
18:59868162:T:G	50	100	0.99	0.1378
18:59868287:T:C	50	100	1	0.01471
18:59868380:A:G	50	100	1	0.02596
18:59868621:A:G	50	98	0.99	0.205
18:59868721:C:T	50	100	0.95	0.01888
18:59868741:C:T	50	100	1	0.01398
18:59868760:C:G	49	100	0.98	0.3502
18:59868788:G:A	50	100	1	0.02487
18:59868833:G:A	50	100	1	0.01398
18:59869031:G:C	50	100	1	0.0138
18:59870115:T:C	50	98	1	0.03903
18:59870592:A:C	50	100	1	0.03903
18:59870669:A:G	50	100	1	0.01107
18:59870680:G:A	50	100	0.97	0.3658
18:59870711:A:G	50	100	0.97	0.3931
18:59871128:C:T	49	100	1	0.01089
18:59871622:T:C	50	100	0.97	0.3676
18:59872271:A:G	50	100	1	0.01126
18:59872537:C:T	50	100	1	0.02233
18:59872646:C:T	50	100	1	0.01816
18:59872681:A:G	50	100	0.9	0.04212
18:59873225:A:C	50	100	1	0.09641
18:59874145:C:T	50	100	1	0.01434
18:59874681:T:C	50	98	0.99	0.05447
18:59875289:T:A	50	100	0.89	0.0423
18:59875552:G:T	50	96	0.9	0.3618
18:59875660:C:T	50	100	0.98	0.01979
18:59876002:G:T	50	98	0.94	0.1102
18:59876096:T:C	50	100	0.95	0.02415
18:59876387:A:G	50	100	0.99	0.01743
18:59876619:C:T	50	98	0.96	0.159
18:59876994:C:T	50	100	1	0.06772
18:59876995:G:A	50	100	0.93	0.06954
18:59877346:C:A	50	100	0.96	0.1786
18:59877667:T:C	50	100	0.99	0.08951
18:59877728:T:G	50	96	0.95	0.4257
18:59877890:C:T	50	100	0.99	0.01652
18:59878103:C:T	50	100	1	0.1587
18:59878148:C:T	50	100	0.98	0.01997
18:59878175:C:T	50	100	1	0.1585
18:59879241:C:T	49	100	1	0.1596
18:59879635:C:A	50	100	0.95	0.2752
18:59880042:G:C	50	100	0.95	0.2754
18:59880506:G:A	50	98	0.98	0.2694
18:59880767:G:T	50	100	0.98	0.2671
18:59880864:T:C	50	100	0.96	0.07026
18:59881047:C:T	50	96	0.96	0.4971
18:59881214:G:A	50	100	0.99	0.08696
18:59881281:G:C	50	100	0.94	0.0541
18:59881361:G:A	50	96	0.96	0.3858
18:59881928:G:A	50	100	0.98	0.2349
18:59882031:A:G	50	100	0.98	0.2353
18:59882241:A:G	50	100	0.98	0.01943
18:59882347:C:G	50	100	1	0.04031
18:59882369:A:G	50	100	0.98	0.07734
18:59882534:C:A	50	100	1	0.1271
18:59882679:G:A	50	100	0.98	0.06264
18:59882757:A:G	50	100	1	0.1271
18:59882793:C:A	50	100	0.97	0.03994
18:59882807:A:G	50	100	1	0.03994
18:59882890:C:A	50	100	1	0.1269
18:59883085:C:T	50	100	0.97	0.1267
18:59883086:A:G	50	100	0.96	0.1269
18:59883131:G:A	50	100	0.98	0.08642
18:59883150:G:C	49	100	0.98	0.08642
18:59883168:C:T	49	100	0.96	0.126
18:59883210:G:A	50	100	0.98	0.05192
18:59883312:T:G	50	100	0.98	0.07516
18:59883314:T:C	50	100	0.95	0.1273
18:59883318:C:T	50	100	0.97	0.1255
18:59883326:G:C	50	100	0.97	0.1255
18:59883327:G:A	50	100	0.96	0.07444
18:59883431:A:G	50	100	0.96	0.1255
18:59883860:C:T	50	98	0.9	0.02052
18:59883915:G:C	50	100	0.94	0.05501
18:59884176:T:C	50	100	0.97	0.08642
18:59884864:A:C	50	94	0.81	0.03141
18:59884879:T:A	50	98	0.98	0.08969
18:59885104:G:A	50	100	0.99	0.07553
18:59885567:A:G	50	100	0.99	0.07553
18:59885879:C:T	50	100	0.99	0.07571
18:59886119:T:C	50	100	0.99	0.07752
18:59886142:G:T	50	100	0.99	0.07553
18:59886352:A:G	50	98	0.96	0.2377
18:59886414:T:C	50	100	0.98	0.09096
18:59886425:T:C	50	100	0.99	0.07752
18:59886602:T:C	50	100	0.99	0.07716
18:59886880:T:C	50	100	0.98	0.07716
18:59887086:G:A	50	100	0.98	0.08842
18:59887124:C:A	50	100	0.94	0.07752
18:59887224:C:G	50	100	0.98	0.07716
18:59887246:C:G	50	100	0.98	0.07716
18:59887362:C:T	50	100	0.98	0.07716
18:59887650:T:A	50	100	0.98	0.09096
18:59888158:T:C	50	100	0.99	0.01434
18:59888736:T:C	50	100	0.96	0.2375
18:59888755:C:T	50	100	0.75	0.01344
18:59889027:G:A	50	100	0.95	0.07498
18:59889373:C:T	50	100	1	0.04158
18:59889790:G:T	50	100	0.96	0.1561
18:59889815:C:T	50	100	0.96	0.06881
18:59889967:T:C	50	100	0.95	0.06954
18:59890012:C:G	50	100	1	0.01598
18:59890305:C:G	50	100	0.98	0.05265
18:59890632:C:T	50	100	1	0.03631
18:59891270:T:A	50	100	0.95	0.187
18:59891830:T:A	50	98	0.95	0.2938
18:59892027:T:C	49	100	0.98	0.09659
18:59892125:A:G	50	100	0.97	0.07553
18:59892538:G:C	50	98	0.97	0.106
18:59893374:T:G	50	100	0.96	0.3342
18:59893427:G:A	50	100	0.98	0.02705
18:59893578:G:A	50	100	0.97	0.1147
18:59894087:G:A	50	100	0.97	0.0236
18:59894162:G:A	50	100	0.98	0.1313
18:59894899:G:A	50	100	0.61	0.02251
18:59895221:G:C	50	100	0.98	0.2101
18:59895411:T:C	50	100	0.99	0.04303
18:59895787:T:G	50	100	0.96	0.3243
18:59895834:T:G	50	100	0.95	0.1632
18:59896337:C:T	50	100	0.98	0.04521
18:59896409:G:T	50	100	0.95	0.04521
18:59896444:T:C	50	98	0.92	0.03068
18:59896576:G:A	50	98	0.97	0.1955
18:59897033:A:G	50	100	0.97	0.1552
18:59897314:A:C	50	98	0.97	0.3604
18:59898677:C:A	50	100	0.99	0.03504
18:59898916:G:A	50	100	0.99	0.03486
18:59898920:A:C	50	94	0.91	0.05356
18:59898995:G:T	50	100	0.81	0.03468
18:59899156:C:T	50	98	0.96	0.197
18:59899426:C:T	50	100	1	0.03486
18:59899607:G:T	50	100	0.94	0.15
18:59899715:C:T	50	96	0.94	0.3854
18:59899996:A:G	50	100	0.77	0.01707
18:59900219:C:T	50	100	0.87	0.02596
18:59900406:G:C	49	100	0.96	0.2558
18:59900409:C:A	50	100	0.73	0.03486
18:59900467:G:A	50	100	0.91	0.1367
18:59900880:A:G	50	100	0.95	0.09314
18:59901369:C:T	50	100	0.96	0.4793
18:59901461:A:G	50	98	0.96	0.3662
18:59901819:T:G	50	100	0.75	0.01434
18:59902485:G:T	50	100	1	0.01325
18:59903055:C:T	50	100	1	0.0423
18:59903101:G:T	50	100	0.95	0.1069
18:59903110:T:C	50	100	1	0.04285
18:59903296:G:A	50	100	0.99	0.03395
18:59903390:G:A	50	100	1	0.04285
18:59903551:A:G	50	98	0.98	0.1104
18:59903612:T:A	50	98	0.98	0.1104
18:59903641:G:A	50	98	0.98	0.1104
18:59904051:A:G	50	100	1	0.04248
18:59904135:G:A	50	100	1	0.0423
18:59904653:A:T	50	98	0.96	0.2999
18:59904734:C:T	50	100	0.96	0.02142
18:59905257:C:G	50	98	0.99	0.1086
18:59905530:C:T	50	100	0.96	0.4633
18:59905567:G:T	50	98	0.96	0.2734
18:59905659:T:C	50	100	0.99	0.02052
18:59905869:A:G	50	100	1	0.04248
18:59906014:A:G	50	100	1	0.04448
18:59906329:T:G	50	100	0.98	0.2291
18:59906336:C:T	50	100	0.95	0.01144
18:59906465:T:C	50	100	0.97	0.04321
18:59906506:G:C	50	100	0.96	0.1285
18:59906695:C:A	50	100	1	0.01325
18:59906972:C:T	50	98	0.85	0.01144
18:59907191:G:A	50	100	1	0.01598
18:59907244:T:A	50	100	0.95	0.03341
18:59907406:T:C	50	100	1	0.01235
18:59908014:A:G	50	100	0.96	0.1641
18:59908199:A:C	50	100	0.99	0.0118
18:59908256:T:C	50	100	1	0.03885
18:59908350:C:A	50	100	0.95	0.0118
18:59908651:G:C	50	100	1	0.2144
18:59908652:G:T	50	100	1	0.02869
18:59909056:A:G	50	100	1	0.03922
18:59909081:C:T	50	100	1	0.04321
18:59909486:C:T	50	100	1	0.03976
18:59909644:T:C	50	100	1	0.01271
18:59909826:A:G	50	100	1	0.0394
18:59910265:C:G	50	100	0.86	0.01471
18:59910302:G:A	50	100	0.94	0.1057
18:59910308:G:A	50	100	0.99	0.03922
18:59910502:A:T	50	100	1	0.1601
18:59910794:T:C	50	100	1	0.03922
18:59910970:C:G	50	100	0.99	0.01235
18:59911288:T:C	50	100	0.96	0.165
18:59911515:C:A	50	100	1	0.0216
18:59911553:G:A	50	100	0.97	0.3473
18:59911795:C:G	50	100	0.98	0.3081
18:59911887:G:T	50	100	1	0.1402
18:59911908:G:C	50	100	0.98	0.4592
18:59912051:T:A	50	100	0.99	0.3115
18:59912637:T:C	50	100	1	0.4916
18:59912762:G:A	50	100	0.97	0.01289
18:59913320:G:T	50	100	1	0.3106
18:59913627:G:T	50	100	1	0.1371
18:59913920:C:T	50	100	1	0.3126
18:59914148:G:A	50	98	1	0.3106
18:59914250:T:C	50	100	1	0.3125
18:59914307:T:C	50	100	1	0.3125
18:59914325:T:C	50	100	1	0.3125
18:59914347:T:C	50	100	1	0.3125
18:59914538:T:C	50	100	1	0.3126
18:59914726:G:A	50	100	1	0.04811
18:59914903:G:A	50	100	1	0.1814
18:59914913:A:G	50	100	1	0.02233
18:59915092:A:C	50	100	0.97	0.02124
18:59915310:C:T	50	100	1	0.3097
18:59915409:G:C	50	100	1	0.02959
18:59915685:C:T	50	100	0.98	0.305
18:59915739:T:C	50	100	1	0.3019
18:59915918:C:T	50	100	1	0.01144
18:59916062:C:A	50	100	1	0.3068
18:59916341:T:G	50	100	0.98	0.01834
18:59916388:G:A	50	100	1	0.4964
18:59916419:T:G	50	100	1	0.4867
18:59916438:A:G	50	100	1	0.3161
18:59916484:T:C	50	100	1	0.4722
18:59916804:A:G	50	100	1	0.4867
18:59917777:G:A	50	100	1	0.2834
18:59918028:C:T	50	100	0.98	0.02106
18:59918029:G:A	50	98	0.99	0.2694
18:59918230:C:T	50	100	1	0.1373
18:59918290:T:C	50	100	0.98	0.01743
18:59918340:A:G	50	100	1	0.01743
18:59918658:A:T	50	100	1	0.02959
18:59918693:A:G	50	100	1	0.02251
18:59918804:T:C	50	100	0.96	0.03431
18:59918819:T:A	50	100	1	0.4753
18:59919156:G:A	50	100	1	0.01852
18:59920102:C:A	50	100	0.99	0.2674
18:59920761:T:C	50	100	1	0.4824
18:59921018:C:G	50	100	1	0.2892
18:59921748:G:A	50	100	1	0.01035
18:59922099:T:C	50	98	1	0.01216
18:59922177:C:T	50	100	1	0.01053
18:59922619:T:C	50	100	1	0.02342
18:59922825:C:T	50	98	0.99	0.469
18:59923623:T:C	50	98	0.87	0.02487
18:59924033:C:A	50	100	0.97	0.1311
18:59924358:C:T	50	100	1	0.01561
18:59924609:A:G	50	98	1	0.02033
18:59924894:G:C	50	100	0.71	0.02669
18:59925107:C:T	50	100	0.97	0.1313
18:59925248:C:T	50	100	0.99	0.4809
18:59925604:G:A	50	100	1	0.463
18:59925787:G:A	49	100	0.98	0.02088
18:59925932:G:A	50	100	0.86	0.02959
18:59926260:C:T	50	100	1	0.01634
18:59926312:G:A	50	100	1	0.01434
18:59926836:C:A	50	100	1	0.4902
18:59927027:T:C	50	100	1	0.2611
18:59927632:G:T	50	94	0.89	0.1265
18:59928004:C:A	50	100	1	0.4731
18:59928012:T:A	50	100	1	0.1373
18:59928020:C:T	50	100	1	0.01162
18:59928162:T:C	50	100	1	0.2538
18:59928736:C:T	50	100	0.88	0.01452
18:59928944:A:T	50	100	1	0.2542
18:59929178:A:C	50	100	0.99	0.1792
18:59929448:C:T	50	100	1	0.4621
18:59930461:A:C	50	100	0.99	0.1981
18:59930586:C:T	50	100	0.82	0.01235
18:59930601:A:G	50	100	0.98	0.0837
18:59930610:T:C	50	100	0.98	0.0837
18:59930636:C:T	50	100	0.99	0.2921
18:59930795:C:T	49	100	0.98	0.2916
18:59930941:C:A	50	100	0.96	0.3793
18:59931294:C:G	50	98	0.97	0.3851
18:59931322:T:G	46	97.8	0.97	0.1287
18:59931626:C:T	50	100	0.98	0.01416
18:59931930:C:T	50	100	0.99	0.2952
18:59932310:T:C	50	96	0.98	0.2219
18:59932416:T:C	50	100	0.99	0.2939
18:59932491:A:G	50	98	0.98	0.1256
18:59932657:C:T	50	100	0.99	0.2956
18:59933250:C:T	50	98	0.99	0.2478
18:59933315:T:A	50	100	0.98	0.01997
18:59933348:C:T	50	100	0.73	0.01779
18:59933734:C:T	50	98	0.99	0.4299
18:59934130:G:T	50	100	0.99	0.2981
18:59934231:T:C	50	96	0.99	0.2763
18:59934308:A:T	50	100	0.99	0.01434
18:59934313:G:A	50	98	0.97	0.1313
18:59934392:C:T	50	96	0.99	0.2763
18:59934497:A:C	50	100	0.99	0.01997
18:59934905:G:T	50	98	0.97	0.04303
18:59934906:G:T	50	98	0.97	0.04303
18:59935078:C:T	50	100	1	0.02324
18:59935483:G:A	50	100	0.99	0.01997
18:59935567:G:A	50	98	0.99	0.2562
18:59936651:G:A	50	98	0.99	0.4083
18:59936928:C:T	50	98	0.99	0.2763
18:59937267:T:A	50	100	0.99	0.01489
18:59937693:G:A	50	98	0.99	0.2475
18:59937743:C:T	50	100	0.99	0.01198
18:59937872:A:G	50	100	1	0.01452
18:59937888:C:T	50	96	0.99	0.2885
18:59937921:G:A	49	95.9	0.99	0.2476
18:59938005:G:A	50	100	0.99	0.2834
18:59938337:C:A	50	98	0.99	0.1256
18:59938389:A:G	50	98	0.99	0.2616
18:59938403:T:C	50	100	1	0.01198
18:59938567:A:T	50	92	0.99	0.262
18:59938646:A:G	50	100	0.99	0.02124
18:59939032:G:T	50	100	1	0.01797
18:59939078:C:T	50	100	1	0.01797
18:59939341:T:C	50	100	1	0.1151
18:59939450:T:A	50	100	0.99	0.1418
18:59939466:A:G	50	100	1	0.3849
18:59939540:C:T	50	100	0.99	0.06754
18:59939560:G:A	50	100	1	0.0118
18:59939972:T:G	50	100	1	0.02887
18:59940023:G:A	50	100	1	0.03849
18:59940133:T:C	50	100	0.99	0.2898
18:59940178:C:T	50	100	0.99	0.1251
18:59940476:C:T	50	100	0.97	0.01797
18:59940733:G:T	50	100	0.99	0.2284
18:59940872:C:T	50	100	1	0.03177
18:59941157:A:G	50	100	1	0.01434
18:59941284:C:A	50	100	1	0.01816
18:59941382:G:A	50	100	1	0.03177
18:59941461:C:T	50	100	0.99	0.1765
18:59941462:T:C	50	100	0.99	0.1765
18:59941550:C:G	50	100	0.99	0.4207
18:59941627:G:A	50	100	0.99	0.1543
18:59941798:G:A	50	100	1	0.1287
18:59942031:G:A	50	100	0.99	0.3582
18:59942045:T:C	50	100	1	0.03395
18:59942265:C:T	50	100	0.99	0.1757
18:59942314:C:T	50	100	1	0.01162
18:59942353:T:C	50	100	0.99	0.1812
18:59942359:T:C	50	98	0.98	0.3706
18:59942360:G:A	50	100	0.99	0.1667
18:59942363:T:C	50	100	0.99	0.1812
18:59942386:G:A	50	100	1	0.01816
18:59942562:G:A	50	100	1	0.01816
18:59942680:T:C	50	100	1	0.1284
18:59943306:G:A	50	100	0.99	0.01906
18:59943413:C:T	50	100	1	0.05719
18:59943501:T:G	50	100	0.97	0.04103
18:59943502:G:T	50	100	1	0.06009
18:59943619:T:C	50	100	1	0.02941
18:59943666:T:G	50	100	1	0.02941
18:59943740:G:A	50	100	1	0.05719
18:59943780:C:T	50	100	1	0.05719
18:59943781:C:A	50	100	1	0.05719
18:59944021:G:T	50	100	0.99	0.4906
18:59944066:A:G	50	98	1	0.06064
18:59944116:T:C	49	100	0.99	0.3155
18:59944129:C:T	50	100	1	0.1284
18:59944220:A:G	50	100	1	0.02887
18:59944233:T:C	50	100	0.98	0.063
18:59944487:T:C	49	100	1	0.05737
18:59944538:G:T	50	100	1	0.05737
18:59944820:A:G	50	98	0.98	0.09622
18:59944862:G:A	50	100	1	0.05737
18:59945141:G:T	50	100	1	0.01434
18:59945276:C:T	50	100	1	0.07516
18:59945278:G:T	50	100	0.98	0.1247
18:59945296:A:G	50	100	1	0.08678
18:59945323:G:A	50	98	1	0.09205
18:59945416:T:C	50	100	1	0.05737
18:59945629:T:G	50	100	1	0.4118
18:59945659:G:A	50	100	1	0.4982
18:59945724:A:G	50	100	1	0.02887
18:59945853:T:G	50	100	1	0.0285
18:59946118:G:A	50	100	1	0.2262
18:59946271:G:A	50	100	1	0.0285
18:59946275:A:C	50	100	1	0.08297
18:59946319:G:A	50	100	1	0.02959
18:59946332:G:A	50	100	1	0.02959
18:59946373:G:A	50	100	0.99	0.2277
18:59946385:T:G	50	100	1	0.02959
18:59946407:C:T	50	100	1	0.02959
18:59946422:G:A	50	100	0.98	0.1251
18:59946732:G:A	50	100	1	0.03286
18:59946972:T:C	50	100	1	0.02524
18:59947130:T:C	50	98	0.98	0.03232
18:59947200:C:T	50	100	0.98	0.274
18:59947477:A:C	50	98	0.98	0.2584
18:59947500:C:T	50	100	1	0.05047
18:59947562:A:G	50	100	1	0.05047
18:59947627:T:C	50	100	1	0.05047
18:59947680:C:T	49	100	1	0.06518
18:59947896:G:A	50	100	1	0.06518
18:59947991:C:T	50	100	1	0.04702
18:59948007:A:G	50	100	1	0.06536
18:59948118:C:T	50	100	1	0.01616
18:59948357:G:T	50	100	0.99	0.01834
18:59948404:C:T	50	100	1	0.01834
18:59948452:A:C	50	100	0.97	0.1329
18:59948454:T:C	50	100	1	0.01834
18:59948455:G:A	50	100	0.96	0.01834
18:59948500:C:T	50	98	0.98	0.2493
18:59948542:G:T	50	100	1	0.01834
18:59948552:T:C	50	100	0.98	0.2484
18:59948584:C:T	50	98	0.98	0.2269
18:59948693:G:A	50	100	0.91	0.01816
18:59948779:A:G	50	100	1	0.01834
18:59949085:C:A	50	100	1	0.01834
18:59949196:C:T	50	100	0.98	0.05973
18:59949354:A:G	50	100	1	0.01834
18:59949363:T:C	50	100	0.99	0.2756
18:59949493:C:T	50	100	1	0.01834
18:59949852:T:C	50	100	1	0.01834
18:59949884:C:G	50	100	1	0.01053
18:59949911:A:G	50	100	0.99	0.2754
18:59949930:T:C	50	100	0.98	0.276
18:59949964:A:C	50	100	1	0.01834
18:59950101:C:T	50	100	1	0.01852
18:59950119:A:G	50	100	1	0.01834
18:59950186:G:C	50	98	1	0.1178
18:59950204:C:T	50	100	1	0.01834
18:59950285:C:T	50	100	1	0.01834
18:59950318:T:C	50	100	1	0.01834
18:59950377:A:G	50	100	1	0.01852
18:59950452:C:T	50	100	0.98	0.2547
18:59950514:G:A	50	100	1	0.01834
18:59950626:A:C	50	100	0.99	0.08624
18:59950664:G:A	50	100	1	0.01834
18:59951027:A:C	50	100	1	0.01834
18:59951044:G:T	50	100	1	0.07153
18:59951190:A:G	50	98	0.98	0.1846
18:59951342:T:G	50	100	1	0.01852
18:59951345:T:G	50	100	1	0.01834
18:59951402:T:C	50	98	0.99	0.2743
18:59951629:G:A	50	100	0.99	0.01852
18:59951687:T:C	50	100	1	0.01834
18:59951873:C:T	50	100	1	0.01834
18:59951973:A:G	50	100	1	0.01834
18:59952045:C:A	50	100	0.98	0.1356
18:59952158:T:C	50	100	1	0.06826
18:59952165:A:T	50	100	1	0.01834
18:59952166:A:G	50	100	1	0.01834
18:59952220:G:A	50	100	1	0.06826
18:59952296:G:A	50	100	0.99	0.2752
18:59952310:C:A	50	100	1	0.01834
18:59952322:A:G	50	100	0.97	0.2367
18:59952458:G:A	50	100	1	0.01834
18:59952477:C:G	50	100	1	0.08624
18:59952619:C:T	50	100	0.97	0.01834
18:59952683:A:C	50	100	0.97	0.01834
18:59952862:T:C	50	100	0.97	0.01797
18:59953174:C:A	50	100	1	0.01053
18:59953308:C:G	50	100	0.97	0.01797
18:59953409:G:A	50	100	0.98	0.09513
18:59953442:C:T	50	100	0.97	0.01797
18:59953545:C:T	50	100	0.97	0.01797
18:59953555:T:C	50	100	0.97	0.01797
18:59953778:C:T	50	100	1	0.04339
18:59953780:G:A	50	100	0.97	0.01816
18:59953843:A:G	50	100	1	0.05973
18:59953942:A:G	50	100	0.99	0.1075
18:59954008:G:T	50	100	0.92	0.01834
18:59954012:T:G	50	100	0.96	0.01816
18:59954018:G:C	50	100	0.97	0.01816
18:59954436:A:G	50	100	0.97	0.01816
18:59954588:A:G	50	100	0.97	0.01816
18:59954596:T:C	50	100	1	0.01053
18:59954986:C:T	50	100	0.97	0.01816
18:59955055:T:C	50	98	0.97	0.3346
18:59955333:A:G	50	100	0.97	0.01834
18:59955406:T:C	50	100	0.97	0.01816
18:59955429:A:G	50	100	0.98	0.1071
18:59955439:T:C	50	98	0.97	0.482
18:59955639:G:A	50	100	1	0.01634
18:59955677:G:A	50	100	0.97	0.01816
18:59955684:C:T	50	100	0.97	0.01888
18:59955852:G:T	50	100	0.97	0.0236
18:59955938:A:T	50	100	0.99	0.06845
18:59956230:C:G	50	100	0.96	0.01816
18:59956262:G:A	50	100	0.95	0.02251
18:59956337:T:C	50	100	0.96	0.01834
18:59956388:C:T	50	100	0.96	0.01816
18:59956770:C:T	50	100	0.98	0.01325
18:59957060:C:T	50	100	0.96	0.163
18:59957419:G:A	50	100	0.96	0.01834
18:59957429:T:C	50	100	0.93	0.04938
18:59957492:G:C	49	98	0.88	0.07353
18:59958414:C:G	50	96	0.92	0.4383
18:59958543:A:G	50	100	0.92	0.01852
18:59958827:T:C	50	98	0.88	0.07462
18:59959127:T:C	50	94	0.93	0.4517
18:59960161:G:A	50	100	0.95	0.02088
18:59961273:C:T	50	100	0.92	0.01634
18:59961694:G:A	50	94	0.92	0.439
18:59961733:T:C	50	100	0.96	0.03377
18:59961892:G:A	50	98	0.88	0.2859
18:59962240:A:C	50	90	0.92	0.4955
18:59962473:T:G	50	100	0.95	0.01307
18:59962478:C:A	50	100	0.89	0.01834
18:59962623:A:G	50	100	0.92	0.01053
18:59962809:C:T	50	100	0.86	0.01834
18:59962976:C:T	50	88	0.77	0.3489
18:59963037:G:C	50	98	0.77	0.01344
18:59963592:G:A	50	100	0.91	0.04412
18:59964002:A:G	50	94	0.76	0.2916
18:59964296:G:A	50	94	0.76	0.0866
18:59964423:C:T	50	100	0.95	0.0285
18:59964554:G:A	50	100	0.92	0.01434
18:59964718:G:A	50	98	0.92	0.01852
18:59964724:T:C	50	92	0.86	0.1053
18:59964743:A:G	50	92	0.87	0.104
18:59964810:C:T	50	100	0.94	0.02778
18:59965069:G:A	50	96	0.84	0.3597
18:59965752:G:C	50	92	0.88	0.1075
18:59966422:G:A	50	96	0.88	0.3097
18:59966490:T:A	50	96	0.82	0.06409
18:59966563:C:G	50	98	0.72	0.02705
18:59966722:C:T	50	96	0.89	0.3195
18:59967188:T:C	50	92	0.86	0.4562
18:59967495:G:A	50	84	0.8	0.3422
18:59968527:G:C	50	100	0.94	0.05846
18:59968549:A:C	50	94	0.91	0.1431
18:59968631:G:C	50	100	0.94	0.06427
18:59968754:G:A	50	98	0.87	0.05465
18:59968922:C:T	50	100	0.99	0.0167
18:59968989:T:C	50	100	0.99	0.0167
18:59969084:A:T	50	100	0.99	0.0167
18:59969133:T:C	50	100	0.99	0.0167
18:59969164:T:A	50	100	0.99	0.0167
18:59969328:C:T	50	96	0.9	0.1235
18:59969537:C:G	50	100	1	0.01707
18:59969592:C:T	50	88	0.89	0.4301
18:59969605:G:A	50	100	1	0.02451
18:59969791:G:A	49	100	0.99	0.02415
18:59970118:T:C	50	100	0.99	0.0187
18:59970533:C:T	49	100	1	0.01707
18:59970580:C:T	50	100	0.99	0.01707
18:59970715:G:C	50	100	0.98	0.03377
18:59970914:A:G	50	100	0.93	0.02215
18:59971098:G:A	50	98	0.95	0.3174
18:59971245:T:G	50	100	0.93	0.02179
18:59971393:A:G	50	100	1	0.0187
18:59971526:G:A	50	100	0.95	0.1282
18:59971751:A:G	50	100	0.93	0.04466
18:59971892:A:C	50	94	0.78	0.03722
18:59972177:G:C	50	98	0.95	0.317
18:59972285:G:A	50	100	0.96	0.2282
18:59972647:A:G	50	98	0.68	0.04466
18:59973022:G:A	50	100	0.96	0.01834
18:59973072:T:C	50	100	0.99	0.01688
18:59973443:A:G	50	100	0.96	0.02905
18:59973499:G:C	50	100	0.93	0.1118
18:59973710:G:T	50	96	0.98	0.03141
18:59973835:C:T	50	100	0.98	0.04303
18:59974071:A:G	50	100	0.81	0.01797
18:59974126:C:T	50	96	0.99	0.03377
18:59974209:G:A	50	100	0.99	0.01507
18:59974396:C:G	50	100	0.97	0.1
18:59974496:C:T	50	100	0.98	0.1186
18:59974999:A:C	50	100	1	0.01561
18:59975034:G:A	50	96	0.98	0.38
18:59975345:C:T	50	100	0.99	0.02705
18:59975364:C:T	50	96	0.96	0.185
18:59975504:C:T	50	100	0.94	0.02869
18:59975614:A:G	50	100	1	0.01561
18:59975616:A:G	50	96	0.97	0.3811
18:59975709:C:T	50	98	0.99	0.1109
18:59975791:G:T	50	100	0.99	0.02705
18:59975817:C:T	50	100	0.99	0.02723
18:59976248:A:G	50	100	0.99	0.02723
18:59976486:G:A	50	100	1	0.01144
18:59976648:T:C	50	96	0.97	0.187
18:59976655:T:C	50	100	1	0.02705
18:59976751:C:T	50	100	1	0.02705
18:59976885:C:T	50	100	0.99	0.1447
18:59977290:C:T	50	100	1	0.02705
18:59977365:C:G	50	100	0.9	0.04285
18:59977385:G:A	50	100	1	0.02705
18:59977589:C:T	50	100	1	0.01144
18:59977680:T:C	50	100	1	0.02705
18:59977772:C:T	50	100	1	0.01924
18:59978078:A:G	50	100	1	0.02705
18:59978201:G:A	50	96	0.98	0.3807
18:59978223:A:C	50	100	1	0.01924
18:59978669:C:G	50	100	1	0.01834
18:59979077:A:G	50	100	0.98	0.1558
18:59979315:A:G	50	100	0.96	0.4855
18:59979460:A:G	50	100	0.98	0.4181
18:59979591:T:C	50	100	1	0.01979
18:59979628:A:T	50	100	1	0.02705
18:59979756:A:G	50	100	0.97	0.2108
18:59979760:T:C	50	100	1	0.02723
18:59979773:T:C	50	100	1	0.02705
18:59979803:C:T	50	100	1	0.01979
18:59979809:G:A	50	92	0.88	0.3497
18:59979962:A:G	50	100	1	0.02705
18:59979969:G:T	50	100	1	0.01489
18:59979970:C:T	50	100	0.85	0.01489
18:59979981:G:A	50	100	1	0.02705
18:59980377:C:G	50	100	1	0.02052
18:59980493:T:A	50	100	1	0.02705
18:59980591:T:C	50	100	1	0.0207
18:59980872:A:G	50	100	0.97	0.02669
18:59980950:C:T	50	100	1	0.01961
18:59981012:C:T	50	100	1	0.02687
18:59981043:T:C	50	100	1	0.02687
18:59981162:T:C	50	100	0.97	0.4129
18:59981164:C:G	50	100	0.96	0.2297
18:59981295:G:A	50	100	1	0.02741
18:59981530:C:G	50	100	1	0.01489
18:59981554:T:C	50	100	1	0.02651
18:59981575:G:A	50	100	1	0.02651
18:59981752:A:G	50	100	1	0.01489
18:59981868:C:T	50	100	1	0.02651
18:59982075:C:T	50	100	0.98	0.1104
18:59982151:A:G	50	100	0.98	0.1084
18:59982240:C:T	50	100	0.98	0.108
18:59982306:C:T	50	100	0.98	0.108
18:59982463:T:C	50	100	0.98	0.1082
18:59982479:G:A	50	98	0.78	0.03958
18:59982532:T:C	50	100	1	0.01489
18:59982535:G:A	50	100	0.98	0.1066
18:59982619:C:T	50	100	0.98	0.1073
18:59982624:T:G	50	100	0.98	0.1073
18:59982649:G:A	50	100	0.96	0.4895
18:59982760:G:A	50	100	0.98	0.1077
18:59982875:A:G	50	100	0.98	0.1082
18:59982943:G:A	50	100	1	0.01398
18:59982962:C:T	50	100	0.92	0.07589
18:59982964:C:T	50	100	0.98	0.1093
18:59983011:T:C	50	100	0.97	0.1115
18:59983137:C:T	50	100	0.9	0.1307
18:59983236:G:T	50	98	0.95	0.1325
18:59983956:A:G	50	100	0.95	0.1478
18:59984068:G:T	50	98	0.96	0.1264
18:59984448:A:T	39	84.6	0.92	0.3978
18:59984514:C:G	50	98	0.98	0.3063
18:59984603:G:A	49	100	0.97	0.03341
18:59984772:A:G	50	100	0.96	0.01253
18:59984916:G:A	50	100	0.98	0.1458
18:59985406:G:C	50	98	0.97	0.431
18:59985485:C:T	50	100	0.87	0.0187
18:59985517:C:T	50	100	0.99	0.1569
18:59985677:G:A	49	98	0.92	0.1142
18:59985682:G:C	49	98	0.92	0.1144
18:59985684:C:T	49	98	0.92	0.1146
18:59985689:C:T	49	98	0.92	0.1133
18:59985690:A:T	49	98	0.92	0.1144
18:59985691:C:G	49	100	1	0.01471
18:59985704:T:G	49	95.9	0.93	0.116
18:59985707:A:G	49	95.9	0.93	0.1155
18:59985715:G:A	49	95.9	0.93	0.1138
18:59985719:C:T	49	100	0.98	0.3123
18:59985720:G:A	49	93.9	0.93	0.1135
18:59985738:T:C	49	91.8	0.94	0.1118
18:59985742:C:T	49	89.8	0.94	0.1115
18:59985750:G:A	49	89.8	0.94	0.1307
18:59985754:A:C	49	89.8	0.94	0.1153
18:59985795:T:C	50	94	0.94	0.1191
18:59985798:C:G	50	94	0.94	0.1189
18:59985799:C:T	50	94	0.94	0.1213
18:59985842:G:A	50	100	0.98	0.3108
18:59985849:T:C	50	98	0.98	0.4397
18:59985941:G:A	50	100	1	0.01543
18:59986023:G:A	50	100	0.98	0.2992
18:59986055:T:C	50	98	0.97	0.3773
18:59986119:C:T	50	98	0.96	0.13
18:59986152:G:C	50	100	1	0.01471
18:59986256:C:T	50	98	0.94	0.1095
18:59986383:C:T	50	98	0.96	0.1302
18:59986387:C:T	50	100	0.98	0.1224
18:59986398:T:C	50	100	0.98	0.1224
18:59986495:C:T	50	100	0.99	0.3446
18:59986522:A:C	50	100	0.99	0.3459
18:59986560:C:T	50	100	0.99	0.3453
18:59986626:T:C	50	100	0.99	0.3446
18:59986664:C:T	50	100	0.99	0.1151
18:59986667:G:A	50	100	0.99	0.1151
18:59986734:A:G	50	100	0.99	0.345
18:59986811:T:G	50	100	0.99	0.4931
18:59986835:G:A	50	100	0.98	0.1478
18:59986909:C:G	50	100	0.98	0.148
18:59987001:G:A	50	100	0.99	0.2298
18:59987129:C:T	50	100	1	0.3444
18:59987366:T:C	50	100	1	0.2211
18:59987659:G:A	50	100	0.99	0.1253
18:59987694:G:A	50	100	1	0.345
18:59987844:C:T	50	100	0.95	0.05501
18:59987868:A:G	50	100	1	0.345
18:59988016:G:A	50	100	0.98	0.1509
18:59988092:C:T	50	100	0.99	0.4895
18:59988469:A:T	50	100	0.97	0.1026
18:59988518:A:G	50	100	0.99	0.4686
18:59988537:A:T	50	100	0.97	0.2455
18:59988645:T:C	50	100	0.99	0.3453
18:59988674:C:T	50	100	0.99	0.4682
18:59988867:T:C	50	100	0.99	0.2366
18:59989023:G:A	50	100	1	0.01725
18:59989066:A:T	50	100	0.98	0.132
18:59989229:C:T	50	100	0.99	0.1211
18:59989379:G:C	50	100	1	0.01561
18:59989473:C:T	50	100	0.98	0.2197
18:59989601:T:A	50	100	0.99	0.498
18:59989814:T:C	50	100	0.99	0.1476
18:59990010:G:A	50	100	0.99	0.1491
18:59990492:A:G	50	100	0.99	0.498
18:59990635:T:C	50	100	1	0.0138
18:59990897:A:C	50	100	0.99	0.3448
18:59991118:T:C	50	100	0.96	0.1022
18:59991152:A:G	50	100	0.96	0.102
18:59991205:T:C	50	100	0.98	0.4973
18:59991328:G:T	50	100	0.98	0.344
18:59991385:A:G	50	100	0.9	0.04739
18:59991521:T:C	50	98	0.98	0.1356
18:59991547:A:C	50	100	0.98	0.4846
18:59991777:C:G	50	98	0.96	0.4924
18:59991802:C:T	50	98	0.96	0.4991
18:59991877:G:A	50	98	0.96	0.4902
18:59992319:C:T	50	94	0.96	0.4604
18:59992364:G:A	50	94	0.96	0.4947
18:59992443:A:G	50	96	0.95	0.2279
18:59992653:C:T	50	96	0.97	0.2703
18:59992750:C:G	50	98	0.98	0.2761
18:59992923:C:T	50	100	0.99	0.1349
18:59992993:G:A	50	100	0.99	0.4112
18:59993149:G:A	50	100	1	0.04793
18:59993305:G:A	50	100	0.98	0.03776
18:59993308:A:T	50	100	1	0.01888
18:59993310:C:G	50	100	0.99	0.03304
18:59993767:C:A	50	100	1	0.1581
18:59994022:C:T	50	100	1	0.0699
18:59994883:A:G	50	100	1	0.4277
18:59995099:C:T	50	100	1	0.04012
18:59995174:T:C	50	100	1	0.04012
18:59995464:G:C	50	100	1	0.07171
18:59995599:C:T	50	100	0.99	0.03395
18:59995678:C:A	50	98	1	0.09241
18:59995708:T:C	50	100	0.99	0.01997
18:59995743:C:T	50	100	1	0.4343
18:59995947:A:G	50	100	1	0.4343
18:59996132:T:G	50	100	1	0.01053
18:59996331:G:A	50	100	0.99	0.4346
18:59996351:T:C	50	100	1	0.04012
18:59996583:C:T	50	100	1	0.04012
18:59997144:T:C	50	100	1	0.04012
18:59998647:T:C	50	100	1	0.0207
18:59998716:T:C	50	100	1	0.01489
18:59999189:C:T	50	100	0.99	0.01089
18:59999398:C:T	50	100	0.98	0.03922
18:59999468:T:C	50	100	1	0.03413
18:59999626:A:T	50	98	1	0.0699
18:59999746:C:T	50	98	0.98	0.3949
18:60000146:G:A	50	100	1	0.04012
18:60000375:T:C	50	100	1	0.04012
18:60000566:A:T	50	100	1	0.01707
18:60000644:T:C	50	100	1	0.01888
18:60001012:G:A	50	98	0.81	0.05065
18:60001117:A:G	50	98	1	0.2072
18:60001663:G:C	50	100	0.99	0.1206
18:60001675:T:C	50	100	1	0.2081
18:60001729:C:T	50	100	1	0.04012
18:60001888:A:C	50	100	1	0.242
18:60002104:C:T	50	100	0.85	0.01743
18:60002282:C:A	50	100	1	0.04357
18:60002542:G:A	50	100	0.94	0.02142
18:60003633:G:A	50	100	0.99	0.01707
18:60004196:C:G	50	100	1	0.06028
18:60004406:C:G	50	100	1	0.04031
18:60004522:C:G	49	100	1	0.04031
18:60004596:C:T	50	100	0.98	0.0394
18:60004645:C:G	50	100	1	0.3359
18:60004952:T:C	50	100	0.99	0.06354
18:60004983:G:T	50	100	1	0.0187
18:60005045:A:G	50	100	1	0.01543
18:60005103:G:A	50	96	1	0.1029
18:60006211:T:C	50	100	0.98	0.04394
18:60006302:C:T	50	98	1	0.4267
18:60006423:G:A	50	100	0.98	0.04394
18:60006567:A:G	50	98	1	0.4267
18:60006901:T:A	50	98	1	0.3308
18:60007049:A:G	50	96	0.79	0.05374
18:60007130:C:T	50	100	0.98	0.01089
18:60007195:C:T	50	100	1	0.01979
18:60007562:C:G	50	100	0.98	0.04031
18:60008453:T:C	50	100	0.98	0.06391
18:60008626:A:G	50	98	0.98	0.2781
18:60008768:G:T	50	100	0.98	0.07008
18:60009245:G:A	50	100	0.98	0.0118
18:60010062:A:G	50	100	0.97	0.2008
18:60010072:T:C	50	100	0.95	0.2111
18:60010297:G:A	50	100	0.98	0.03341
18:60010436:A:T	50	100	0.99	0.01307
18:60010480:C:T	50	100	0.96	0.02977
18:60010529:C:A	50	100	0.99	0.03976
18:60010605:C:T	50	100	0.99	0.03141
18:60010621:C:A	50	100	0.96	0.1821
18:60010911:A:G	50	100	0.98	0.04031
18:60011243:G:T	50	100	0.97	0.03268
18:60011289:C:T	50	100	0.99	0.03304
18:60011648:G:A	50	100	0.97	0.4668
18:60012015:T:C	50	100	0.98	0.372
18:60012127:T:C	50	100	0.98	0.3292
18:60012133:A:G	50	100	0.98	0.3293
18:60012343:G:A	50	100	0.98	0.3292
18:60012410:G:A	50	100	0.99	0.1732
18:60012453:C:T	50	100	0.98	0.3351
18:60013128:T:A	50	100	1	0.1732
18:60013152:G:T	50	100	0.99	0.0423
18:60013321:A:G	50	98	0.98	0.3297
18:60013360:G:A	50	100	1	0.1734
18:60013880:G:A	49	100	0.68	0.0187
18:60013948:G:A	50	100	0.98	0.4717
18:60014147:T:C	50	100	0.99	0.3678
18:60014558:C:T	50	100	0.98	0.4642
18:60015017:G:A	50	100	0.98	0.4775
18:60015281:G:A	50	100	0.97	0.09259
18:60015747:C:T	50	100	1	0.2331
18:60016152:A:T	50	98	0.98	0.1156
18:60016296:T:G	50	100	1	0.2451
18:60016423:C:G	50	100	1	0.2451
18:60016567:G:A	50	98	0.82	0.03395
18:60016642:T:C	50	100	0.93	0.01961
18:60017070:T:C	50	100	0.98	0.08134
18:60017196:A:G	50	100	0.99	0.1218
18:60017769:C:T	50	98	0.99	0.287
18:60017809:T:C	50	100	0.99	0.2959
18:60018403:T:C	50	100	1	0.1954
18:60018528:G:A	50	100	1	0.05919
18:60018532:A:G	50	100	0.97	0.07135
18:60018700:C:T	50	98	0.76	0.01707
18:60018732:A:C	50	100	0.94	0.03086
18:60018734:T:C	50	100	1	0.1954
18:60018879:C:G	50	100	1	0.1955
18:60019093:C:G	50	100	1	0.1385
18:60019251:A:G	50	100	1	0.0768
18:60019317:C:T	50	100	1	0.1385
18:60019353:C:T	50	100	0.99	0.05084
18:60019391:A:G	50	100	1	0.0768
18:60019396:A:G	50	100	1	0.1385
18:60019447:A:C	50	100	1	0.1385
18:60019542:G:A	50	100	0.81	0.01924
18:60019703:T:A	50	100	1	0.1385
18:60019704:G:T	50	100	1	0.1385
18:60019941:T:G	50	100	1	0.3613
18:60020341:A:G	50	100	1	0.1983
18:60020633:A:G	50	100	1	0.07934
18:60020655:T:G	50	100	1	0.1954
18:60020733:C:T	50	100	1	0.07934
18:60020937:A:G	50	100	1	0.1387
18:60021338:C:T	50	100	1	0.1389
18:60021350:G:A	50	100	1	0.07952
18:60021504:G:A	50	100	1	0.07952
18:60021595:C:G	50	100	1	0.07934
18:60021764:T:G	50	100	1	0.07916
18:60021800:A:G	50	100	1	0.07916
18:60021811:A:G	50	100	1	0.07916
18:60022088:C:G	50	100	1	0.07916
18:60022617:C:T	50	100	1	0.07898
18:60022754:T:C	50	100	1	0.07898
18:60022771:A:G	50	100	1	0.07898
18:60022845:C:T	50	100	1	0.07898
18:60022961:T:C	50	100	1	0.05937
18:60023027:C:T	50	100	1	0.1621
18:60023234:A:G	50	100	1	0.08079
18:60023441:G:A	50	100	1	0.08515
18:60023497:T:G	50	100	1	0.01561
18:60023509:T:C	50	100	1	0.3566
18:60023535:G:A	50	100	1	0.0158
18:60023595:A:T	49	87.8	0.84	0.1278
18:60023601:T:A	39	84.6	0.72	0.03195
18:60023887:G:A	50	100	0.95	0.03086
18:60024034:C:T	50	100	1	0.3568
18:60024153:T:C	50	100	0.99	0.3569
18:60024201:T:C	50	100	1	0.1955
18:60024521:G:T	50	100	1	0.1935
18:60024641:T:G	50	100	1	0.3568
18:60024648:G:A	50	100	1	0.3568
18:60024670:C:T	50	100	1	0.07734
18:60024796:T:C	50	100	1	0.3568
18:60024802:T:C	50	100	1	0.3568
18:60024850:C:T	50	100	1	0.3569
18:60024948:C:A	50	100	1	0.07734
18:60025113:A:G	50	100	1	0.3578
18:60025265:A:G	50	100	0.94	0.01471
18:60025390:C:T	50	100	0.99	0.3573
18:60025534:C:A	50	100	1	0.07752
18:60025545:A:G	50	100	0.99	0.3573
18:60026319:A:G	50	100	0.99	0.4194
18:60026347:C:A	50	100	1	0.3577
18:60026360:C:T	50	100	1	0.07825
18:60026473:T:C	50	100	1	0.3577
18:60026562:G:C	50	100	1	0.01525
18:60026590:A:T	50	100	1	0.3577
18:60026697:C:G	50	100	1	0.05937
18:60026738:T:C	50	100	0.98	0.0276
18:60027026:T:C	49	98	0.99	0.08134
18:60027036:T:C	47	97.9	0.92	0.0748
18:60027154:C:A	50	100	1	0.358
18:60027193:A:G	50	100	1	0.3582
18:60027204:T:G	50	100	1	0.3582
18:60027469:A:G	50	100	1	0.358
18:60027479:G:A	50	100	1	0.08279
18:60027799:A:G	50	100	0.98	0.3548
18:60027922:A:G	50	100	0.99	0.3584
18:60028411:A:C	50	100	0.95	0.03086
18:60028931:C:T	50	100	0.99	0.1963
18:60029054:G:A	50	98	0.99	0.3624
18:60029454:G:C	50	100	1	0.07771
18:60029676:A:T	50	76	0.96	0.2914
18:60029678:A:T	50	86	0.98	0.2275
18:60029727:T:G	50	88	0.99	0.2039
18:60029810:G:A	48	75	0.99	0.3667
18:60029824:T:C	47	89.4	0.99	0.2028
18:60029828:T:A	46	93.5	1	0.08333
18:60030071:C:T	43	97.7	0.95	0.0305
18:60030240:G:T	50	100	1	0.05919
18:60030603:A:T	38	76.3	0.99	0.3689
18:60030952:T:C	42	95.2	0.77	0.03068
18:60031159:C:T	50	96	0.99	0.37
18:60031273:A:G	49	95.9	1	0.08333
18:60031446:G:C	40	95	1	0.08333
18:60031485:G:C	39	100	0.87	0.01235
18:60031753:G:C	48	97.9	1	0.08333
18:60031970:C:A	42	83.3	1	0.08351
18:60032347:C:A	47	97.9	0.96	0.03068
18:60032464:C:T	36	86.1	1	0.07807
18:60032611:T:C	42	88.1	1	0.08388
18:60032816:T:A	34	88.2	1	0.07807
18:60033252:G:A	38	94.7	0.82	0.03232
18:60033484:T:C	43	90.7	0.96	0.3724
18:60033658:T:A	50	100	1	0.07807
18:60033687:G:A	50	100	1	0.08333
18:60033820:G:A	50	96	0.98	0.3711
18:60033862:G:T	46	95.7	0.99	0.07771
18:60033865:A:G	46	95.7	0.99	0.07771
18:60033872:C:T	48	77.1	0.98	0.3718
18:60033882:A:C	48	77.1	0.98	0.372
18:60034015:C:A	42	97.6	0.97	0.03068
18:60034390:T:A	50	100	1	0.08333
18:60034414:G:A	50	98	0.94	0.0216
18:60034471:A:G	49	95.9	0.98	0.423
18:60034474:G:A	49	93.9	0.98	0.3128
18:60034682:G:A	43	100	0.97	0.01471
18:60034699:T:C	41	95.1	1	0.07807
18:60034847:A:C	33	100	1	0.01561
18:60035088:G:A	34	85.3	1	0.07825
18:60035438:G:A	44	95.5	1	0.07861
18:60035545:C:T	49	95.9	1	0.07825
18:60035547:T:C	49	77.6	0.98	0.3725
18:60035555:G:A	49	100	1	0.07807
18:60035571:A:G	49	87.8	0.98	0.3666
18:60035600:T:G	50	94	0.97	0.2013
18:60035645:C:T	50	94	0.98	0.3653
18:60035807:T:C	50	100	1	0.08315
18:60035843:A:T	50	98	0.98	0.3629
18:60035962:T:A	50	96	0.98	0.3627
18:60036046:A:G	50	98	0.98	0.4444
18:60036095:A:G	50	98	0.98	0.3624
18:60036252:C:A	50	100	0.98	0.3622
18:60036264:C:T	50	100	1	0.1616
18:60036276:A:C	50	100	0.98	0.3615
18:60036654:C:T	50	100	1	0.05901
18:60036852:C:T	50	100	0.88	0.04539
18:60036972:A:G	50	100	0.98	0.3597
18:60037021:T:G	50	100	0.98	0.01471
18:60037084:G:A	50	100	0.99	0.3597
18:60037090:G:A	50	100	1	0.08315
18:60037145:A:T	48	100	0.98	0.2358
18:60037321:A:G	50	100	0.98	0.1954
18:60037366:C:T	50	100	0.99	0.3591
18:60037369:G:T	50	100	0.99	0.3593
18:60037377:C:T	50	100	0.93	0.02487
18:60037378:A:G	50	100	0.99	0.3591
18:60037385:C:T	50	100	0.99	0.3589
18:60037425:G:C	50	100	1	0.05901
18:60037473:T:C	50	100	0.99	0.3588
18:60037796:G:A	50	100	1	0.01797
18:60038082:C:T	50	100	0.99	0.3595
18:60038107:T:A	50	100	0.99	0.3595
18:60038185:A:C	50	100	1	0.07807
18:60038207:G:T	50	100	0.99	0.1961
18:60038273:G:C	50	100	1	0.3593
18:60038346:A:G	50	100	1	0.08442
18:60038533:T:A	50	100	1	0.3591
18:60038756:A:G	50	100	1	0.3981
18:60038790:C:T	50	100	1	0.3589
18:60039102:T:A	50	100	1	0.07789
18:60039142:T:C	50	100	1	0.08442
18:60039430:G:A	50	100	1	0.3589
18:60039623:A:G	50	100	1	0.3589
18:60039816:G:A	50	100	1	0.07789
18:60039819:T:G	50	100	1	0.05901
18:60040102:T:C	50	100	1	0.0158
18:60040138:G:T	50	100	1	0.07789
18:60040216:T:C	50	100	0.99	0.1963
18:60040245:G:A	50	100	1	0.05901
18:60040373:G:T	50	100	1	0.3593
18:60040385:C:T	50	100	1	0.3593
18:60040758:C:T	50	100	0.99	0.1944
18:60040903:G:A	50	100	1	0.3593
18:60040904:A:G	50	100	1	0.08442
18:60041048:C:T	50	100	1	0.07789
18:60041063:G:C	50	100	1	0.07789
18:60041111:G:T	50	100	0.96	0.02614
18:60041131:C:G	50	100	0.99	0.1963
18:60041509:A:T	50	100	1	0.05901
18:60041770:A:G	50	98	0.83	0.06191
18:60041854:T:G	50	100	1	0.08442
18:60041885:T:C	49	100	1	0.3597
18:60041931:A:G	50	100	1	0.3591
18:60041945:G:T	50	100	1	0.08442
18:60041959:G:C	50	100	1	0.3589
18:60042038:A:G	50	100	1	0.3589
18:60042214:T:C	50	100	1	0.3589
18:60042215:G:A	50	100	1	0.4405
18:60042504:A:G	50	100	1	0.3589
18:60042516:T:A	50	100	1	0.1939
18:60042649:C:T	50	100	1	0.3589
18:60042651:G:A	50	100	1	0.1959
18:60042689:T:A	49	98	1	0.3911
18:60042775:T:C	50	100	0.97	0.02088
18:60042796:C:A	49	100	1	0.1959
18:60043175:C:T	50	100	0.74	0.01271
18:60043591:C:A	50	100	1	0.3589
18:60043603:T:C	50	100	1	0.07752
18:60043657:T:G	50	98	1	0.07752
18:60043662:G:A	50	98	1	0.1113
18:60043664:G:A	50	100	1	0.1761
18:60043666:G:A	50	98	0.96	0.2173
18:60043796:C:T	50	100	1	0.1961
18:60044074:C:T	50	100	1	0.07789
18:60044257:G:T	50	100	1	0.3588
18:60044652:T:C	50	100	1	0.1964
18:60044653:G:A	50	100	1	0.3588
18:60044697:A:C	50	100	1	0.01561
18:60045185:C:A	50	100	1	0.3588
18:60045401:T:A	50	100	1	0.3588
18:60045448:T:C	50	100	1	0.07771
18:60045583:C:T	50	100	1	0.3568
18:60045682:A:G	50	100	0.99	0.03885
18:60045743:C:G	50	100	1	0.08424
18:60045892:G:A	50	100	1	0.08424
18:60045979:A:C	50	100	1	0.1941
18:60046181:G:C	50	100	1	0.3566
18:60046234:G:A	50	100	0.85	0.0158
18:60046299:C:T	50	100	0.98	0.01471
18:60046321:A:G	50	100	0.99	0.4405
18:60046523:A:G	50	100	0.98	0.05901
18:60046563:G:T	50	100	1	0.07771
18:60046591:G:A	50	100	0.99	0.03722
18:60046594:A:G	50	100	1	0.07625
18:60047532:T:C	50	98	0.99	0.3568
18:60047759:T:C	50	98	0.98	0.3834
18:60047900:T:A	50	100	0.98	0.03794
18:60047916:C:T	50	100	0.89	0.0138
18:60048046:A:C	50	100	0.93	0.217
18:60048286:C:A	50	94	0.91	0.1737
18:60048376:C:T	50	90	0.86	0.1948
18:60048401:A:G	50	94	0.85	0.4964
18:60048546:T:G	50	100	0.9	0.01997
18:60048547:T:G	50	100	0.81	0.01797
18:60048691:T:C	50	100	0.84	0.01688
18:60048752:C:A	50	98	0.94	0.01616
18:60048948:T:C	50	98	0.95	0.0443
18:60048949:G:A	50	100	0.95	0.01961
18:60048970:A:G	50	100	0.86	0.03704
18:60049176:T:G	50	100	0.97	0.02415
18:60049291:T:G	50	100	0.99	0.07734
18:60049352:T:C	50	100	0.99	0.05374
18:60049644:A:G	50	100	0.99	0.06954
18:60049768:C:T	50	100	0.99	0.02397
18:60049851:C:T	50	96	0.76	0.0512
18:60049910:C:T	50	100	0.99	0.01144
18:60050248:T:C	50	100	0.96	0.02397
18:60050393:T:G	50	100	1	0.07807
18:60050445:G:A	50	100	1	0.02397
18:60050474:A:C	50	100	1	0.07571
18:60050476:T:A	50	94	0.89	0.3426
18:60050505:T:C	50	100	1	0.02397
18:60050599:C:A	50	100	1	0.05138
18:60050697:C:G	50	100	0.99	0.4346
18:60050991:T:C	50	98	0.99	0.4237
18:60051133:T:C	50	96	0.99	0.2997
18:60051431:A:G	50	100	1	0.07789
18:60051468:G:A	50	100	1	0.02415
18:60051476:A:T	50	100	1	0.1022
18:60051643:C:G	50	98	0.99	0.3001
18:60051899:G:A	50	100	1	0.07789
18:60052004:G:A	50	100	0.96	0.02524
18:60052070:C:T	50	98	0.96	0.01943
18:60052074:G:C	50	100	0.97	0.09913
18:60052119:C:T	50	100	1	0.07771
18:60052435:C:T	50	100	0.93	0.01162
18:60052546:T:C	50	100	1	0.07407
18:60053017:A:G	50	100	0.99	0.01543
18:60053018:G:A	50	98	0.99	0.3252
18:60053105:A:G	50	98	0.99	0.4297
18:60053166:T:C	50	98	0.99	0.3248
18:60053498:T:C	50	98	0.99	0.325
18:60053673:T:G	50	98	0.99	0.4034
18:60053888:G:A	50	100	1	0.01543
18:60053966:C:T	50	100	0.86	0.04466
18:60054157:T:A	50	100	1	0.01543
18:60054212:G:A	50	100	1	0.01525
18:60054255:C:T	50	98	0.99	0.4185
18:60054313:G:T	50	98	0.67	0.01652
18:60054442:G:A	50	100	1	0.01525
18:60054999:T:G	50	100	0.98	0.04012
18:60055090:C:T	50	98	0.98	0.2213
18:60055235:C:T	50	100	0.99	0.0768
18:60055255:A:T	50	100	1	0.01525
18:60055359:G:A	50	98	0.99	0.3252
18:60055390:C:T	50	100	0.93	0.0305
18:60055500:C:T	50	100	1	0.01525
18:60055552:G:A	50	100	0.99	0.06046
18:60055784:G:A	50	80	0.98	0.3295
18:60055792:T:C	50	98	0.98	0.4368
18:60055841:G:A	50	100	1	0.02469
18:60056033:C:G	50	100	0.99	0.0768
18:60056151:G:T	50	100	1	0.01525
18:60056256:A:C	50	100	1	0.05356
18:60056308:G:A	50	100	1	0.01525
18:60056385:T:C	50	100	0.99	0.04956
18:60056476:G:A	50	100	0.9	0.0158
18:60056517:T:C	50	100	1	0.01035
18:60056535:C:T	50	100	1	0.01525
18:60056545:G:C	50	100	1	0.01525
18:60056830:G:A	50	100	1	0.01525
18:60056857:A:G	50	100	1	0.01035
18:60057003:A:G	50	100	1	0.05374
18:60057144:A:G	50	100	1	0.01525
18:60057154:A:G	50	100	1	0.05356
18:60057171:A:T	50	100	0.97	0.02524
18:60057399:T:C	50	100	1	0.01525
18:60057503:C:A	50	100	1	0.01525
18:60057572:G:A	50	98	0.98	0.2297
18:60057706:C:T	50	100	1	0.01525
18:60057901:A:G	50	100	1	0.04975
18:60057956:T:G	50	98	0.98	0.2208
18:60058134:C:T	50	100	0.99	0.01452
18:60058233:A:G	50	98	0.99	0.4007
18:60058536:T:C	50	100	1	0.01525
18:60058851:G:A	50	98	0.98	0.2219
18:60059189:A:G	50	100	0.93	0.01162
18:60059395:G:A	50	100	0.98	0.09459
18:60059627:T:C	50	98	0.98	0.2206
18:60059700:T:C	50	100	0.97	0.04012
18:60059915:G:A	50	100	0.98	0.09586
18:60060018:T:G	50	100	0.99	0.0276
18:60060031:T:C	50	100	0.96	0.02542
18:60060217:G:A	50	100	0.96	0.04866
18:60060320:G:T	50	100	0.91	0.01398
18:60060527:C:T	50	100	0.99	0.01888
18:60060801:T:G	50	98	0.95	0.1803
18:60061480:A:G	50	98	0.94	0.2647
18:60061715:T:C	50	98	0.95	0.4314
18:60061837:C:T	50	98	0.96	0.4697
18:60062864:G:A	50	96	0.98	0.3433
18:60063007:G:A	50	96	0.95	0.1046
18:60063716:G:T	50	100	0.99	0.3555
18:60064494:A:T	50	100	1	0.0394
18:60064587:T:C	50	100	1	0.05065
18:60064677:A:G	50	100	0.99	0.09223
18:60064745:C:T	50	98	1	0.3511
18:60065071:G:A	50	100	0.99	0.1102
18:60065113:C:T	50	96	1	0.4548
18:60065165:C:T	47	97.9	0.78	0.0138
18:60065186:T:C	48	95.8	0.99	0.1487
18:60065198:C:G	50	98	0.99	0.09459
18:60065457:A:G	50	100	1	0.2662
18:60066020:C:T	50	100	1	0.0846
18:60066154:T:C	50	100	1	0.2643
18:60066196:A:G	50	98	1	0.4615
18:60066205:C:T	50	100	1	0.0443
18:60066240:T:C	50	100	1	0.09187
18:60066386:T:C	50	100	1	0.09187
18:60066650:C:T	50	100	1	0.0394
18:60066692:G:A	50	100	1	0.0846
18:60066693:G:A	50	100	1	0.2663
18:60066759:T:G	50	100	1	0.4617
18:60066869:G:A	50	100	1	0.2663
18:60066935:C:T	50	100	0.99	0.4622
18:60066972:T:C	50	100	1	0.4617
18:60067374:G:A	50	100	1	0.0846
18:60067603:A:G	50	100	1	0.0846
18:60067625:C:T	50	100	1	0.2694
18:60067833:C:T	50	100	1	0.1102
18:60068286:A:C	50	100	1	0.4619
18:60068320:G:T	50	100	1	0.2674
18:60068443:C:G	50	100	1	0.2674
18:60068500:A:G	50	98	1	0.4619
18:60068534:G:A	50	100	1	0.0443
18:60068560:C:T	50	100	1	0.2674
18:60068713:T:C	50	100	1	0.2674
18:60069038:G:A	50	98	1	0.2676
18:60069090:C:A	50	100	1	0.03922
18:60069470:T:G	50	100	1	0.3519
18:60070505:A:G	50	100	1	0.02106
18:60070846:A:G	50	100	1	0.4622
18:60070865:G:A	50	98	1	0.3484
18:60071015:C:T	50	100	1	0.03867
18:60071370:T:G	50	100	1	0.2645
18:60071613:G:A	50	100	0.98	0.02451
18:60071840:C:T	50	98	1	0.1797
18:60071947:T:G	50	98	1	0.3482
18:60072356:G:T	50	100	1	0.01743
18:60072391:T:C	50	100	0.99	0.3519
18:60072566:T:C	50	100	1	0.1133
18:60072608:G:T	50	98	1	0.1754
18:60072624:C:T	50	100	1	0.08406
18:60073101:T:C	50	100	0.88	0.06518
18:60073212:A:C	49	81.6	0.99	0.2219
18:60073380:G:A	50	98	1	0.2395
18:60073478:G:A	50	98	1	0.2326
18:60073674:C:A	50	98	1	0.2398
18:60073764:C:G	48	95.8	1	0.0492
18:60073765:C:A	48	95.8	1	0.0492
18:60073879:A:G	50	98	0.99	0.01434
18:60073882:T:G	50	98	1	0.24
18:60073963:C:T	50	98	0.89	0.04412
18:60074174:C:T	50	98	0.97	0.08987
18:60074551:C:G	50	100	1	0.3922
18:60075224:C:T	50	100	0.91	0.01307
18:60075234:A:G	50	100	1	0.02251
18:60075261:A:G	50	100	1	0.2398
18:60075864:C:A	50	100	1	0.3528
18:60076373:A:G	50	98	1	0.08987
18:60076426:G:C	50	100	1	0.102
18:60076448:A:G	50	100	1	0.0394
18:60076957:A:G	50	100	1	0.2398
18:60077166:G:A	50	100	1	0.01289
18:60077284:C:T	50	100	0.92	0.02887
18:60077299:C:T	50	98	0.89	0.02596
18:60077344:T:C	50	100	1	0.2397
18:60078070:C:T	50	98	1	0.2398
18:60078413:A:G	50	100	1	0.01507
18:60078512:T:C	50	100	1	0.3923
18:60078605:T:A	50	100	1	0.1124
18:60079089:A:G	50	100	1	0.09405
18:60079112:A:G	50	100	1	0.09096
18:60079464:T:C	50	100	1	0.04702
18:60079836:G:A	50	100	1	0.04484
18:60079983:G:T	50	100	1	0.2397
18:60080239:A:G	50	98	0.97	0.2373
18:60080409:G:C	50	100	1	0.0394
18:60080487:T:G	50	100	1	0.01126
18:60080742:G:A	50	98	1	0.3014
18:60081516:C:T	50	100	1	0.02269
18:60081796:A:G	50	100	1	0.24
18:60081954:T:C	50	100	1	0.2398
18:60082769:G:A	50	100	1	0.0394
18:60083376:C:A	50	100	1	0.02251
18:60083548:T:A	50	98	0.99	0.1276
18:60083665:T:C	50	100	1	0.2398
18:60083782:T:C	50	100	1	0.2398
18:60083953:A:T	50	100	1	0.3016
18:60084728:T:C	49	98	1	0.1694
18:60084870:C:T	50	100	1	0.0394
18:60085137:A:C	50	100	1	0.0394
18:60085476:G:T	50	100	1	0.0394
18:60085571:A:C	50	100	1	0.2616
18:60085929:C:T	50	100	1	0.04648
18:60086455:C:T	50	100	1	0.04648
18:60086470:T:A	50	100	1	0.01035
18:60086732:C:T	50	100	0.91	0.06808
18:60086786:T:C	50	100	0.99	0.2387
18:60086989:A:G	50	100	1	0.08987
18:60087669:C:T	50	98	1	0.2997
18:60087808:C:T	50	100	1	0.0167
18:60087885:C:T	50	98	0.99	0.2516
18:60088090:A:T	50	98	1	0.3419
18:60088313:C:G	50	100	1	0.01688
18:60088392:G:A	50	100	0.98	0.03867
18:60088742:G:A	50	100	0.98	0.04484
18:60088823:C:T	50	98	0.99	0.2322
18:60089336:C:G	50	100	0.99	0.05973
18:60089501:A:G	50	100	1	0.3811
18:60089685:T:C	50	98	0.98	0.02487
18:60089715:G:C	50	100	1	0.01489
18:60090238:A:G	50	100	1	0.08987
18:60090396:G:A	50	100	1	0.3417
18:60090630:T:C	50	100	1	0.01253
18:60090682:G:C	50	100	0.98	0.02451
18:60090746:A:G	50	100	1	0.1707
18:60091403:A:G	50	100	1	0.3537
18:60091616:A:G	50	100	1	0.01888
18:60091623:G:A	50	100	1	0.3912
18:60091628:A:G	50	100	1	0.3246
18:60091827:G:T	50	98	1	0.3435
18:60091831:G:C	50	100	0.98	0.02705
18:60091964:C:T	50	100	1	0.08987
18:60092010:C:A	50	98	1	0.3433
18:60092437:C:T	50	100	1	0.02814
18:60092510:C:G	50	100	0.99	0.2006
18:60092537:T:C	50	100	1	0.3241
18:60092751:A:G	50	100	1	0.394
18:60092784:G:A	50	100	1	0.1516
18:60093174:T:A	50	100	0.99	0.02469
18:60093391:A:G	50	100	0.98	0.08896
18:60093534:A:G	50	100	1	0.1062
18:60093815:G:A	50	100	1	0.4967
18:60093877:C:T	50	100	1	0.01398
18:60093883:T:C	50	100	0.99	0.02469
18:60094292:C:T	50	100	0.98	0.1723
18:60094424:G:C	50	100	1	0.1064
18:60094748:G:T	50	100	0.97	0.02197
18:60094983:C:G	50	100	1	0.1064
18:60095455:C:T	50	100	1	0.09005
18:60095672:A:C	50	100	1	0.1037
18:60096067:G:A	50	100	1	0.01398
18:60096221:G:C	50	100	1	0.04375
18:60096364:C:T	50	100	1	0.01398
18:60097150:G:A	50	100	1	0.01416
18:60097229:T:C	50	96	0.97	0.2633
18:60097301:A:C	50	100	1	0.0138
18:60097892:G:A	50	100	0.97	0.03268
18:60097980:C:T	50	100	1	0.01398
18:60098053:G:A	50	100	1	0.01398
18:60098663:C:T	50	100	0.99	0.1109
18:60098778:G:C	50	100	1	0.0138
18:60098910:T:C	50	100	0.99	0.1117
18:60099280:A:G	50	100	1	0.1694
18:60099377:C:A	50	100	1	0.01525
18:60099534:G:T	50	100	1	0.01543
18:60099660:C:A	50	100	1	0.01543
18:60099953:C:T	50	100	1	0.0955
18:60100080:G:A	50	100	1	0.01979
18:60100253:A:G	50	100	1	0.04012
18:60100403:T:C	50	100	0.94	0.06917
18:60100484:T:C	50	100	1	0.01761
18:60100547:A:G	50	100	1	0.01761
18:60101023:G:T	50	100	1	0.01525
18:60101295:T:G	50	100	1	0.09532
18:60101351:G:A	50	100	1	0.01525
18:60101454:G:A	50	100	1	0.01525
18:60101607:G:A	50	100	1	0.01398
18:60101713:A:G	50	100	1	0.01398
18:60101757:T:C	50	100	1	0.01398
18:60101834:C:T	50	100	1	0.01416
18:60101961:A:G	50	100	1	0.01961
18:60102071:T:G	50	100	1	0.09223
18:60102444:C:G	50	100	1	0.01398
18:60102486:C:T	50	100	1	0.3014
18:60103026:G:T	50	100	1	0.01398
18:60103039:G:A	50	100	1	0.01325
18:60103514:T:A	50	100	1	0.02197
18:60103515:A:T	50	100	1	0.01398
18:60103619:T:C	50	100	1	0.01398
18:60103685:A:G	50	100	1	0.01398
18:60104326:A:T	50	100	1	0.01398
18:60104480:A:C	50	100	1	0.01398
18:60104593:T:C	50	100	1	0.01416
18:60104636:A:C	50	100	1	0.03813
18:60104859:A:G	50	100	1	0.01398
18:60104883:T:C	50	100	1	0.01398
18:60105044:A:C	50	100	1	0.01398
18:60105869:A:G	50	100	1	0.01961
18:60105960:T:A	50	100	1	0.09513
18:60105961:A:T	50	100	1	0.09513
18:60106033:G:T	50	100	1	0.01961
18:60106216:T:A	50	100	0.87	0.02052
18:60106652:G:A	50	100	1	0.01398
18:60106704:A:G	50	100	1	0.01289
18:60106988:G:T	50	100	1	0.01398
18:60108063:G:A	50	100	1	0.3014
18:60108258:T:G	50	100	1	0.0906
18:60108447:A:G	50	100	0.98	0.04176
18:60108452:A:G	50	98	0.99	0.06209
18:60109159:T:A	50	100	1	0.3012
18:60109779:G:C	50	100	1	0.03522
18:60110755:A:C	50	98	0.99	0.3021
18:60110759:C:G	50	98	0.99	0.3956
18:60110906:G:A	50	100	0.81	0.01144
18:60112288:C:T	50	100	0.89	0.02052
18:60112622:G:A	50	100	1	0.01943
18:60113021:T:C	50	100	1	0.1886
18:60113094:A:G	50	100	1	0.1296
18:60113338:T:C	50	100	1	0.01398
18:60113665:C:A	50	100	1	0.03649
18:60113956:A:G	50	100	1	0.3967
18:60114014:C:T	50	100	1	0.01398
18:60114193:T:C	50	100	0.89	0.02052
18:60114233:C:A	50	100	1	0.01398
18:60114263:C:G	50	100	1	0.0354
18:60114932:G:A	50	100	1	0.01398
18:60115025:A:G	50	100	1	0.04049
18:60115506:G:A	50	96	1	0.4947
18:60115665:C:G	50	100	1	0.01997
18:60115879:A:G	50	100	1	0.1855
18:60116449:G:A	50	96	0.98	0.06191
18:60116631:C:T	50	100	1	0.01997
18:60117229:C:T	50	100	1	0.09604
18:60117285:G:A	50	100	1	0.01997
18:60117808:T:C	50	98	1	0.01452
18:60117866:G:T	50	100	0.87	0.01089
18:60118897:T:A	50	100	0.87	0.01089
18:60119212:T:C	50	100	1	0.0138
18:60119349:A:G	50	100	1	0.01779
18:60119708:G:T	50	100	1	0.01398
18:60119825:T:C	50	100	1	0.01398
18:60120327:T:C	50	100	1	0.3967
18:60120999:T:C	50	98	1	0.01452
18:60121216:T:C	50	100	1	0.3333
18:60121241:C:G	50	100	1	0.01398
18:60121751:A:G	50	100	1	0.01398
18:60121758:T:G	50	100	1	0.3023
18:60121815:A:G	50	100	1	0.01398
18:60121934:T:C	50	100	1	0.01398
18:60122170:A:G	50	100	0.96	0.1218
18:60122515:A:C	50	100	0.87	0.01089
18:60122820:A:T	50	100	1	0.3317
18:60122920:C:A	50	100	1	0.01398
18:60122993:T:G	50	100	1	0.3956
18:60123849:G:T	50	100	1	0.3332
18:60124097:G:A	50	100	0.94	0.1721
18:60124201:T:C	50	100	1	0.09532
18:60124545:T:C	50	100	1	0.03522
18:60124569:A:G	50	100	1	0.03086
18:60124701:C:T	50	100	1	0.01997
18:60124817:A:T	50	100	1	0.01398
18:60124941:A:G	50	100	1	0.01017
18:60125177:C:T	50	100	0.93	0.02977
18:60125346:C:T	50	100	1	0.01398
18:60125475:A:G	50	100	1	0.01398
18:60125753:G:A	50	100	1	0.01289
18:60125977:C:T	50	100	1	0.3317
18:60126357:C:A	49	100	1	0.3332
18:60126612:G:A	50	100	1	0.01398
18:60126825:A:G	50	100	0.99	0.01398
18:60126869:T:G	50	100	0.96	0.02651
18:60126944:G:A	50	100	1	0.01398
18:60127069:C:T	50	100	1	0.01598
18:60128352:A:T	50	100	1	0.02941
18:60128394:A:C	50	100	1	0.02487
18:60128642:A:C	50	100	1	0.01398
18:60128651:A:C	50	100	1	0.01398
18:60128727:C:T	50	100	1	0.01398
18:60129136:G:A	50	100	1	0.01398
18:60129142:A:G	50	100	1	0.09532
18:60129432:T:G	50	100	1	0.03486
18:60130212:G:A	50	100	1	0.01997
18:60130253:T:C	50	100	0.99	0.1327
18:60130484:A:G	50	100	1	0.01398
18:60130586:A:G	50	98	0.96	0.05737
18:60130588:G:A	50	100	1	0.01398
18:60130849:A:C	50	100	1	0.0138
18:60130878:C:T	50	100	1	0.3016
18:60131289:G:A	50	100	1	0.03214
18:60131360:A:T	50	100	1	0.01289
18:60131465:G:T	50	100	1	0.3313
18:60132217:T:A	50	100	1	0.3313
18:60132777:C:A	50	100	1	0.04194
18:60133249:T:A	50	100	1	0.0138
18:60133374:A:G	50	98	1	0.3008
18:60133729:A:C	50	100	1	0.0138
18:60133730:A:C	50	100	0.97	0.0138
18:60134168:A:G	50	100	1	0.0138
18:60134261:T:C	50	100	0.93	0.04829
18:60134325:C:G	50	100	1	0.3651
18:60134434:C:T	50	100	1	0.01997
18:60134470:A:C	50	100	0.92	0.03086
18:60134763:T:C	50	100	0.98	0.02832
18:60135482:G:A	50	100	0.98	0.152
18:60136457:C:T	50	100	0.88	0.0325
18:60136658:C:G	50	96	0.98	0.2266
18:60136707:C:T	50	100	0.85	0.01507
18:60137109:T:A	50	100	0.96	0.03522
18:60137114:A:T	50	98	0.98	0.3853
18:60137397:G:A	50	100	0.97	0.01362
18:60137896:T:G	50	100	1	0.04085
18:60138481:C:A	50	96	0.88	0.02052
18:60138773:G:A	50	100	1	0.02052
18:60140160:A:G	50	98	0.98	0.09731
18:60140294:G:A	50	98	1	0.02052
18:60140309:T:C	50	98	0.99	0.0207
18:60141746:C:A	50	100	0.99	0.1089
18:60141840:G:A	50	100	1	0.0512
18:60142299:C:G	50	100	1	0.01725
18:60142771:C:T	50	100	1	0.01743
18:60143270:T:C	50	100	1	0.01725
18:60143286:A:G	50	100	1	0.01725
18:60144157:G:T	50	100	0.81	0.01162
18:60144708:A:G	50	100	1	0.02088
18:60144750:G:A	50	100	0.96	0.08351
18:60144945:G:A	50	100	1	0.0207
18:60145108:C:G	50	100	1	0.0207
18:60145291:G:C	50	100	0.88	0.02451
18:60145329:G:A	50	100	1	0.03794
18:60145406:C:T	50	100	1	0.01779
18:60146416:G:C	50	100	0.99	0.4953
18:60147232:A:G	50	100	1	0.0207
18:60147341:C:A	50	100	1	0.01743
18:60148961:G:A	50	100	1	0.01743
18:60149674:G:A	50	100	1	0.0158
18:60149815:A:G	50	100	0.99	0.06627
18:60149907:A:G	50	98	0.98	0.05737
18:60150063:C:T	50	100	0.99	0.03722
18:60150667:C:T	50	100	1	0.0207
18:60151311:A:G	50	100	0.92	0.06645
18:60151385:G:A	50	100	1	0.0207
18:60151789:A:G	50	100	0.99	0.0138
18:60152378:G:A	50	100	1	0.03849
18:60152836:C:G	50	100	1	0.01797
18:60152978:C:T	50	100	1	0.01017
18:60152979:G:A	50	100	0.98	0.01743
18:60153016:C:T	50	100	0.99	0.02088
18:60153373:T:C	50	100	0.99	0.05701
18:60153492:T:C	50	100	0.98	0.02269
18:60153961:A:G	50	98	0.86	0.05901
18:60154260:G:A	50	100	1	0.07807
18:60154266:G:A	50	100	1	0.0138
18:60154977:G:A	50	100	0.97	0.01761
18:60155007:T:C	50	98	0.99	0.4922
18:60155323:C:G	50	98	0.89	0.01634
18:60155371:C:T	50	98	0.88	0.01634
18:60155676:A:G	50	100	1	0.0207
18:60156595:G:A	50	100	0.99	0.04012
18:60156695:A:G	50	100	1	0.02052
18:60156805:C:G	50	100	0.99	0.1481
18:60157013:C:T	50	100	0.96	0.01834
18:60157126:A:C	50	98	0.93	0.01888
18:60157194:A:G	50	100	1	0.01598
18:60157706:A:G	50	100	1	0.01797
18:60158231:A:C	50	98	1	0.3978
18:60158349:G:C	50	100	1	0.09423
18:60159337:T:C	50	100	0.98	0.1089
18:60159460:G:A	50	100	1	0.01271
18:60159602:G:A	49	100	1	0.01017
18:60159965:G:A	50	100	1	0.4829
18:60160125:T:A	50	100	1	0.01888
18:60160372:A:G	50	100	1	0.4829
18:60160805:C:T	50	100	1	0.4829
18:60161404:G:A	50	100	0.99	0.3858
18:60161599:T:C	50	100	1	0.01888
18:60161902:T:C	50	100	0.99	0.1491
18:60162217:T:C	50	100	0.98	0.01325
18:60162541:T:C	50	100	1	0.01616
18:60162574:G:C	50	100	0.99	0.03105
18:60162739:T:C	50	100	1	0.4838
18:60162862:A:C	50	98	1	0.4878
18:60162900:G:C	50	100	1	0.02197
18:60163554:A:G	50	100	1	0.02977
18:60164235:G:T	50	100	1	0.4838
18:60164347:C:T	50	100	1	0.02977
18:60164392:T:C	50	100	1	0.02088
18:60164558:A:G	50	100	1	0.01943
18:60165302:G:A	50	100	1	0.4782
18:60165501:G:A	50	100	1	0.4786
18:60166491:T:C	50	100	1	0.4784
18:60166496:C:A	50	100	1	0.01943
18:60166569:A:T	50	100	1	0.478
18:60166687:A:G	50	100	1	0.4575
18:60167071:A:G	50	96	0.79	0.01979
18:60167623:T:C	50	100	1	0.0187
18:60168132:A:G	50	100	1	0.4777
18:60168732:G:A	50	100	1	0.02033
18:60168844:T:A	50	100	1	0.2101
18:60168970:G:A	50	100	1	0.4773
18:60169212:A:G	50	100	1	0.03922
18:60169232:C:T	50	100	1	0.1142
18:60169290:G:A	50	100	1	0.4773
18:60169407:T:C	50	96	0.92	0.173
18:60169482:T:C	50	100	1	0.4842
18:60169599:T:G	50	100	1	0.484
18:60169647:T:C	50	100	1	0.4775
18:60169991:T:C	50	100	1	0.4775
18:60169992:G:A	50	100	0.99	0.03214
18:60170222:A:G	50	100	1	0.04012
18:60170233:A:T	50	100	1	0.4775
18:60170515:C:T	50	100	1	0.4842
18:60170657:G:C	50	100	1	0.04285
18:60171098:C:T	50	98	0.99	0.2377
18:60171168:G:A	50	100	0.99	0.1786
18:60171695:G:A	50	100	0.95	0.01761
18:60171906:G:C	50	100	1	0.2796
18:60171940:A:G	50	100	1	0.4782
18:60172377:A:G	50	100	0.99	0.02288
18:60172473:C:T	50	100	1	0.4779
18:60172536:C:A	50	100	0.99	0.1966
18:60172865:T:C	50	100	0.9	0.01035
18:60172986:C:T	50	100	0.99	0.4759
18:60174352:G:T	50	100	0.99	0.02052
18:60174356:T:A	50	100	1	0.4811
18:60174658:G:A	50	100	1	0.4817
18:60175175:C:T	50	100	1	0.4813
18:60175300:G:A	50	100	1	0.4824
18:60175465:C:T	50	100	1	0.4815
18:60175652:G:T	50	100	1	0.4813
18:60176263:A:T	50	100	1	0.4813
18:60176408:A:C	50	98	0.93	0.04884
18:60176642:A:C	50	100	1	0.4815
18:60178089:G:A	50	100	0.96	0.02596
18:60178246:T:C	50	100	1	0.4802
18:60178315:C:G	50	100	0.99	0.3037
18:60178643:C:T	50	100	1	0.4798
18:60178747:T:C	49	100	1	0.4802
18:60178844:C:T	50	100	0.99	0.1754
18:60179232:A:G	50	100	1	0.4802
18:60179337:A:G	50	100	1	0.03322
18:60179368:T:C	50	100	0.99	0.0394
18:60179385:C:T	50	100	1	0.4815
18:60179622:G:A	50	100	0.91	0.02324
18:60179686:G:A	50	100	1	0.4802
18:60179702:G:A	50	100	1	0.4804
18:60179712:A:C	50	100	1	0.4802
18:60180004:T:C	50	100	0.89	0.01017
18:60180840:G:A	50	100	0.95	0.02578
18:60180951:A:G	50	100	1	0.2894
18:60180953:G:C	50	100	1	0.2544
18:60181136:A:T	50	100	1	0.2039
18:60181298:T:C	50	100	1	0.183
18:60181418:A:G	50	100	1	0.1797
18:60181421:A:G	50	100	1	0.05029
18:60181441:T:A	50	100	1	0.4704
18:60181639:A:G	50	100	1	0.02378
18:60181790:G:A	50	100	1	0.1812
18:60182196:C:T	50	100	1	0.1832
18:60182208:C:T	50	100	0.99	0.0906
18:60182354:G:C	50	100	0.98	0.2487
18:60182662:G:A	50	100	1	0.04012
18:60183122:A:G	50	96	0.98	0.2476
18:60183189:G:T	50	98	1	0.2102
18:60183296:C:T	50	98	0.87	0.01452
18:60183350:C:A	50	100	1	0.1865
18:60183627:T:C	50	100	1	0.01344
18:60183864:T:C	50	100	1	0.1837
18:60184205:C:G	50	100	1	0.4771
18:60184349:C:T	50	100	1	0.01325
18:60184516:A:G	50	100	1	0.01089
18:60184530:A:G	50	100	1	0.1879
18:60184799:G:A	50	100	1	0.02378
18:60185354:T:C	50	100	1	0.224
18:60185519:C:T	50	100	1	0.4744
18:60185589:A:G	50	98	1	0.03994
18:60185715:A:C	50	100	0.99	0.1754
18:60185823:A:C	50	98	0.99	0.0906
18:60185871:C:A	50	98	1	0.04248
18:60186065:G:A	50	98	1	0.03903
18:60186445:G:A	50	100	1	0.01089
18:60186464:A:G	50	98	1	0.03994
18:60186911:A:C	50	100	0.98	0.2455
18:60187136:C:T	50	100	1	0.02342
18:60187234:A:C	50	100	0.99	0.25
18:60187238:T:A	50	98	1	0.03976
18:60187371:C:A	50	100	1	0.02288
18:60187410:T:G	50	100	0.9	0.01053
18:60187461:C:T	50	100	0.99	0.1231
18:60188092:A:C	50	100	1	0.02977
18:60188140:T:C	50	100	0.9	0.01071
18:60188387:G:A	50	100	1	0.01489
18:60188525:C:T	50	100	0.97	0.02869
18:60188613:G:A	50	98	0.98	0.02306
18:60188653:G:C	50	100	0.98	0.1638
18:60188738:C:G	50	100	1	0.04793
18:60189340:T:G	50	100	1	0.0915
18:60189699:C:T	50	100	0.98	0.07916
18:60189902:T:G	50	100	0.99	0.1583
18:60189997:T:A	50	100	0.98	0.0837
18:60190604:C:T	50	100	0.97	0.02451
18:60190641:A:G	49	100	1	0.4227
18:60190712:A:C	49	100	0.97	0.05719
18:60191266:C:T	50	100	0.98	0.01071
18:60191569:A:G	50	100	0.99	0.2863
18:60191596:T:C	50	100	0.99	0.1581
18:60191833:A:G	50	100	1	0.4405
18:60191968:G:A	50	100	1	0.04121
18:60192178:C:G	50	100	0.98	0.06917
18:60192330:C:A	50	100	0.99	0.1583
18:60192644:G:A	50	100	1	0.14
18:60192700:G:C	50	100	0.99	0.1396
18:60192791:A:G	50	100	1	0.04176
18:60193233:T:C	50	100	1	0.04176
18:60193528:C:T	50	100	1	0.04176
18:60194079:C:A	50	100	1	0.04212
18:60194144:A:G	50	100	0.98	0.06481
18:60194216:A:T	50	98	1	0.421
18:60194430:T:C	50	100	0.99	0.158
18:60194432:C:A	50	100	0.98	0.05174
18:60194697:C:A	50	100	0.99	0.0659
18:60194728:G:A	50	100	0.99	0.2625
18:60194782:T:C	50	100	1	0.01144
18:60195258:G:A	50	100	1	0.03286
18:60195897:T:A	50	100	1	0.04212
18:60195959:T:C	50	94	0.99	0.1834
18:60195961:T:C	49	95.9	0.98	0.1313
18:60195981:C:T	50	96	0.81	0.05973
18:60195999:T:A	48	93.8	0.62	0.0118
18:60196000:T:A	50	96	0.96	0.0167
18:60196001:T:C	50	96	0.99	0.158
18:60196035:C:A	50	100	1	0.01507
18:60196159:T:A	49	100	1	0.06554
18:60196236:T:G	50	100	0.99	0.1581
18:60196295:C:T	50	100	0.95	0.02342
18:60196361:C:A	50	100	1	0.01616
18:60196833:G:T	50	100	0.98	0.04303
18:60196859:C:G	50	100	0.99	0.1668
18:60197908:T:C	50	100	0.98	0.03885
18:60198348:T:G	50	100	1	0.02142
18:60198407:A:G	50	100	1	0.0423
18:60198912:T:C	50	100	1	0.02142
18:60199151:C:A	50	100	1	0.04847
18:60199201:A:T	50	100	1	0.01688
18:60199491:G:T	50	100	1	0.01598
18:60199515:G:A	50	100	1	0.04847
18:60199738:G:A	50	100	1	0.01325
18:60199872:G:A	50	100	1	0.03086
18:60200293:A:G	50	100	0.99	0.2867
18:60200310:G:A	50	100	1	0.07008
18:60200366:T:A	50	100	1	0.09114
18:60200520:C:A	50	100	1	0.04811
18:60200665:T:A	50	100	1	0.1993
18:60200722:T:C	50	100	1	0.01616
18:60200730:C:T	50	100	1	0.01616
18:60201132:C:T	50	100	0.99	0.1585
18:60201190:T:A	50	100	0.98	0.09586
18:60201546:C:T	50	100	1	0.03722
18:60201886:C:T	50	100	1	0.01507
18:60201957:G:A	50	100	1	0.3796
18:60202024:G:A	50	100	1	0.01634
18:60202357:C:T	50	100	1	0.09078
18:60202517:C:T	50	98	1	0.2952
18:60202591:C:T	50	100	1	0.04956
18:60202946:A:G	49	100	1	0.3117
18:60202967:C:T	50	100	0.91	0.02397
18:60203177:A:C	50	100	1	0.1529
18:60203335:T:C	50	100	1	0.1213
18:60203360:A:T	50	100	1	0.1193
18:60203921:T:C	50	100	1	0.1202
18:60203943:T:G	50	100	1	0.1202
18:60203971:C:T	50	100	1	0.02651
18:60204033:G:A	50	100	1	0.4081
18:60204054:T:A	50	100	1	0.01688
18:60204173:T:C	50	100	1	0.04866
18:60204233:C:T	50	100	1	0.02179
18:60204346:A:G	50	100	1	0.1204
18:60204936:T:C	50	100	1	0.1202
18:60205128:T:G	50	100	1	0.4056
18:60205216:A:T	50	100	1	0.2761
18:60205756:A:G	50	100	0.99	0.144
18:60206052:T:C	50	100	1	0.03341
18:60206382:G:T	50	100	1	0.04158
18:60206517:C:T	50	100	1	0.08987
18:60207673:G:A	50	100	0.98	0.1245
18:60207965:A:C	50	100	1	0.1412
18:60208088:A:G	50	100	1	0.01652
18:60208313:A:G	50	100	1	0.01688
18:60208372:A:G	50	98	0.88	0.02015
18:60208608:C:G	50	100	1	0.08987
18:60208801:C:T	50	100	1	0.1436
18:60208913:T:C	50	100	1	0.01634
18:60208994:T:C	50	100	1	0.1449
18:60209368:G:T	50	100	1	0.0167
18:60209695:G:A	50	100	1	0.0167
18:60210567:T:A	50	100	1	0.1436
18:60210878:T:C	50	100	1	0.0167
18:60210922:G:A	50	100	1	0.09005
18:60211047:T:C	50	100	1	0.02215
18:60211915:T:G	50	100	1	0.1407
18:60212160:T:A	50	100	1	0.4038
18:60212244:T:C	50	100	1	0.1407
18:60212394:T:C	50	100	0.97	0.04956
18:60212629:C:T	50	100	1	0.01162
18:60212692:A:G	50	100	0.97	0.1195
18:60212812:G:A	50	100	1	0.1291
18:60213986:T:G	50	100	1	0.01634
18:60214003:C:T	50	100	1	0.02052
18:60214129:C:T	50	100	1	0.155
18:60214700:T:C	50	100	1	0.1294
18:60214936:A:G	50	100	1	0.1331
18:60214986:C:A	50	100	1	0.03341
18:60215484:T:C	50	100	1	0.155
18:60215554:C:A	50	100	1	0.3043
18:60215627:G:A	50	100	1	0.01634
18:60215892:G:A	50	100	1	0.4232
18:60215952:C:T	50	100	1	0.01906
18:60216231:G:A	50	100	1	0.02088
18:60216312:A:G	50	100	1	0.423
18:60216560:A:G	50	100	1	0.1127
18:60216568:C:T	50	100	1	0.155
18:60216619:G:A	50	100	1	0.01906
18:60216885:G:A	50	100	1	0.01634
18:60216986:G:A	50	100	1	0.1289
18:60216998:A:G	50	100	1	0.01162
18:60217248:G:A	50	100	1	0.01107
18:60217318:G:A	50	100	1	0.4227
18:60217383:T:C	50	100	1	0.144
18:60217406:C:T	50	98	1	0.01888
18:60217468:G:A	50	100	1	0.04866
18:60217517:G:A	50	100	1	0.155
18:60217847:G:A	50	100	1	0.1073
18:60217925:A:G	50	100	1	0.1298
18:60218180:A:G	50	100	1	0.1549
18:60218356:T:C	50	100	0.84	0.04938
18:60218360:C:G	50	100	1	0.1549
18:60218404:G:T	50	100	1	0.04866
18:60218550:A:G	50	100	1	0.4232
18:60218731:C:T	50	100	1	0.4221
18:60219299:G:A	50	100	0.95	0.02596
18:60219421:C:T	50	100	1	0.02505
18:60219440:T:C	50	100	1	0.02705
18:60219605:C:T	50	100	1	0.313
18:60219677:C:T	50	100	1	0.01634
18:60219897:C:T	50	100	1	0.01652
18:60220108:A:G	49	100	1	0.01634
18:60220135:G:A	50	100	1	0.1327
18:60220500:A:G	50	100	1	0.01634
18:60221254:C:T	50	100	1	0.01144
18:60221513:A:G	50	100	1	0.1427
18:60221929:C:A	50	100	1	0.03195
18:60222418:A:G	50	100	1	0.154
18:60222419:G:A	50	100	1	0.1425
18:60222672:C:T	50	100	1	0.01107
18:60222979:T:G	50	100	0.99	0.3197
18:60223106:G:C	50	100	1	0.02433
18:60223472:G:A	50	100	1	0.0207
18:60223510:C:T	50	100	1	0.1425
18:60223523:G:T	50	100	1	0.3179
18:60223541:T:C	50	100	1	0.1026
18:60223592:C:T	50	100	1	0.2892
18:60223839:G:C	50	100	1	0.1022
18:60224143:C:T	50	100	1	0.0167
18:60224360:C:G	50	100	1	0.3065
18:60224470:T:C	50	100	1	0.02052
18:60224724:T:G	50	100	1	0.02088
18:60225316:T:C	50	100	1	0.1543
18:60225536:T:A	50	100	1	0.08569
18:60226097:G:A	50	100	0.99	0.3179
18:60226385:C:G	50	100	1	0.1427
18:60226890:T:G	50	100	1	0.3339
18:60227158:G:A	50	100	0.97	0.0374
18:60227166:C:G	50	100	1	0.01652
18:60227310:C:T	50	100	1	0.04049
18:60227375:G:A	50	100	1	0.3175
18:60227717:G:A	50	100	1	0.1013
18:60227826:A:G	50	100	1	0.3175
18:60227857:C:T	50	100	1	0.1218
18:60228380:G:T	50	100	1	0.3175
18:60228645:A:G	50	100	1	0.04466
18:60228680:A:G	50	100	1	0.04956
18:60228805:G:T	50	100	1	0.3284
18:60228830:A:G	50	100	1	0.01144
18:60228990:C:T	50	100	1	0.0443
18:60229131:G:A	50	100	1	0.0167
18:60229237:C:A	50	100	0.98	0.02052
18:60229241:C:A	49	100	1	0.3288
18:60229300:G:A	50	100	0.99	0.01434
18:60229509:C:T	50	100	0.99	0.1536
18:60229853:G:A	50	100	0.99	0.2843
18:60230051:A:G	50	100	0.99	0.04938
18:60230165:G:C	50	100	1	0.02052
18:60230469:A:G	50	100	1	0.1538
18:60230570:T:C	50	100	1	0.1538
18:60230577:T:A	50	100	1	0.02669
18:60230893:C:A	50	100	1	0.02669
18:60230966:C:T	50	98	1	0.4256
18:60230984:G:T	50	100	0.99	0.04938
18:60231316:G:A	50	98	0.99	0.2731
18:60231361:G:A	50	100	1	0.02106
18:60231367:G:T	50	98	0.99	0.2834
18:60231521:G:A	50	100	1	0.02052
18:60231587:A:G	50	100	0.99	0.04902
18:60232663:G:C	50	100	1	0.02397
18:60232807:C:T	50	100	1	0.0167
18:60233570:A:T	50	100	0.99	0.04285
18:60233590:A:G	50	100	1	0.01688
18:60233808:C:T	50	100	1	0.1225
18:60233904:G:A	50	100	1	0.2716
18:60234160:C:T	50	100	1	0.03304
18:60234287:A:C	50	100	1	0.02959
18:60234549:C:T	50	100	1	0.2718
18:60234717:T:G	50	100	0.99	0.2899
18:60235108:T:C	50	100	0.99	0.01634
18:60235253:C:T	50	100	1	0.0236
18:60235343:T:C	50	100	0.99	0.04938
18:60235479:T:G	50	100	1	0.0236
18:60235638:C:A	50	100	1	0.1287
18:60235777:C:T	50	100	1	0.01634
18:60235853:G:T	50	100	1	0.2716
18:60236040:G:A	50	100	1	0.1305
18:60236096:C:T	50	100	1	0.02052
18:60236183:T:C	50	100	0.98	0.03849
18:60236243:T:C	50	100	1	0.0345
18:60236370:C:T	50	100	0.96	0.02596
18:60236371:T:C	50	100	1	0.1422
18:60236778:G:A	50	100	1	0.3092
18:60236855:C:T	50	100	1	0.1683
18:60236974:G:A	50	100	1	0.2925
18:60236989:C:T	50	100	1	0.02052
18:60237300:G:C	50	100	1	0.0207
18:60237431:C:T	50	100	1	0.0236
18:60237470:G:A	50	100	1	0.01107
18:60237785:A:G	50	100	1	0.02033
18:60237886:C:T	50	100	1	0.1019
18:60237895:G:A	50	100	1	0.1198
18:60237964:A:C	50	100	0.98	0.04938
18:60237983:A:T	50	100	0.99	0.1422
18:60238062:C:T	50	100	1	0.1019
18:60238450:A:G	50	100	1	0.01725
18:60238653:T:C	50	100	1	0.0167
18:60239226:G:A	50	100	1	0.02033
18:60239267:G:A	50	100	1	0.1868
18:60239454:C:T	50	100	0.98	0.0167
18:60240078:G:T	50	100	0.98	0.1431
18:60240291:C:A	50	100	1	0.02033
18:60240415:G:A	50	100	1	0.1015
18:60240554:T:C	50	100	0.99	0.1405
18:60240829:C:T	50	100	1	0.02033
18:60240900:G:T	50	100	0.98	0.1195
18:60240903:A:G	50	100	0.97	0.0167
18:60241442:A:G	50	100	1	0.1543
18:60241513:A:G	49	100	1	0.4176
18:60242061:C:T	50	98	0.8	0.01888
18:60242152:G:A	50	100	1	0.4172
18:60242412:G:A	50	100	0.94	0.0207
18:60242461:C:A	50	100	1	0.02487
18:60242540:C:T	50	100	0.97	0.0167
18:60242566:T:C	50	100	0.99	0.171
18:60243342:A:G	50	100	0.98	0.08515
18:60243371:G:A	50	100	0.93	0.02088
18:60243837:C:T	50	100	1	0.01852
18:60244097:A:G	50	100	1	0.1429
18:60244138:A:T	50	100	1	0.04212
18:60244460:T:A	50	100	0.96	0.0167
18:60244744:G:A	50	100	0.89	0.02052
18:60244886:A:G	50	100	0.97	0.0492
18:60245288:A:G	50	100	0.97	0.01144
18:60245470:C:T	50	100	0.99	0.1846
18:60245552:G:A	50	100	1	0.2044
18:60245644:C:T	50	100	1	0.01979
18:60245753:G:C	50	100	0.72	0.01943
18:60246201:G:A	50	100	0.98	0.2502
18:60246612:C:A	50	100	0.98	0.01198
18:60246732:G:A	50	98	0.97	0.1432
18:60246905:A:G	50	100	0.96	0.02378
18:60247363:T:C	50	100	0.97	0.03032
18:60247411:A:G	50	100	0.99	0.01761
18:60247446:G:A	50	98	0.96	0.1314
18:60247761:C:T	50	100	0.97	0.02977
18:60247783:T:C	50	100	0.97	0.03686
18:60247887:A:G	50	100	0.97	0.03704
18:60248215:C:T	50	100	0.94	0.04539
18:60248360:A:T	50	100	0.99	0.08134
18:60248424:T:G	50	100	1	0.06137
18:60248736:T:C	50	100	0.97	0.4174
18:60248895:C:A	50	100	0.98	0.03123
18:60249105:G:T	50	100	0.99	0.02796
18:60249170:T:C	50	100	1	0.0285
18:60249176:A:G	50	100	1	0.0285
18:60249196:G:A	50	100	1	0.0285
18:60249319:A:C	50	100	0.98	0.1639
18:60249368:T:A	50	100	1	0.0285
18:60249498:G:A	49	100	0.93	0.04466
18:60249546:A:G	50	100	0.98	0.01707
18:60249564:T:C	50	100	1	0.0354
18:60249622:T:C	50	100	1	0.02869
18:60250194:C:T	50	100	0.96	0.01362
18:60250417:G:A	50	100	1	0.0285
18:60250503:C:A	50	100	1	0.02869
18:60250514:G:A	50	100	1	0.0285
18:60250802:T:C	50	100	1	0.0285
18:60250940:A:G	50	100	0.97	0.01089
18:60251056:G:T	50	100	1	0.0285
18:60251236:T:G	47	85.1	0.96	0.4056
18:60251261:C:T	50	98	1	0.0285
18:60251278:G:A	50	100	0.93	0.02215
18:60251576:T:A	44	100	0.77	0.02015
18:60251596:A:T	48	83.3	0.83	0.1291
18:60251602:T:A	41	90.2	0.79	0.02342
18:60251604:T:A	48	93.8	0.98	0.02306
18:60251813:G:T	50	100	0.98	0.1521
18:60251970:T:A	50	100	0.93	0.02015
18:60252041:C:A	50	100	1	0.03177
18:60252138:C:T	50	100	1	0.04194
18:60252477:G:A	50	100	0.98	0.1525
18:60252921:T:C	50	100	1	0.02832
18:60253074:G:C	50	100	1	0.03268
18:60253221:C:T	50	100	1	0.02832
18:60253241:C:T	50	100	1	0.02832
18:60253388:A:G	50	98	0.99	0.1532
18:60253435:C:A	50	100	1	0.02832
18:60253644:G:A	50	98	0.97	0.1049
18:60253841:T:C	50	100	1	0.02832
18:60254009:C:T	50	100	1	0.02832
18:60254200:A:T	50	100	0.99	0.4305
18:60254340:C:T	50	100	0.99	0.02179
18:60254690:A:G	50	100	1	0.02832
18:60255010:A:G	50	100	1	0.02832
18:60255095:A:G	50	100	1	0.02215
18:60255293:C:A	50	100	1	0.2536
18:60255672:C:T	50	100	0.99	0.1471
18:60255766:T:C	50	100	0.99	0.1471
18:60256095:A:T	50	100	0.99	0.1471
18:60256247:C:A	50	100	0.99	0.3588
18:60256259:A:G	50	100	1	0.03214
18:60256323:A:G	50	100	0.99	0.1467
18:60256327:A:G	50	100	1	0.02832
18:60256699:T:C	50	100	0.99	0.3943
18:60257075:T:C	50	100	1	0.01961
18:60257239:G:C	50	100	0.98	0.01688
18:60257394:A:G	50	100	1	0.02197
18:60257571:T:G	50	100	1	0.02832
18:60257590:G:A	50	100	1	0.1745
18:60257677:A:G	50	100	1	0.02832
18:60258223:C:T	50	100	1	0.3637
18:60258273:C:A	50	100	1	0.3638
18:60258418:A:G	50	100	1	0.02832
18:60258431:C:T	50	100	1	0.3673
18:60258481:C:T	50	100	1	0.02197
18:60258588:C:T	50	100	1	0.3638
18:60259029:C:T	50	98	1	0.364
18:60259061:C:T	50	100	0.98	0.0236
18:60259381:G:A	50	100	0.93	0.01961
18:60259503:C:T	50	100	1	0.03849
18:60259506:T:C	50	100	0.99	0.1422
18:60259606:C:T	50	100	1	0.02832
18:60259634:C:T	50	100	1	0.02832
18:60260131:G:C	50	100	1	0.01216
18:60260425:C:G	50	100	1	0.3716
18:60260637:C:T	50	100	0.99	0.3716
18:60261278:A:C	50	100	1	0.02814
18:60261298:T:C	50	100	1	0.02197
18:60261426:T:C	50	100	1	0.03631
18:60261560:A:T	50	100	1	0.0285
18:60262115:C:T	50	100	0.95	0.04593
18:60262131:A:G	50	100	1	0.04158
18:60262199:G:A	50	100	1	0.2202
18:60262326:G:A	50	100	1	0.03613
18:60262415:C:G	50	100	1	0.02832
18:60262468:G:A	50	100	1	0.02814
18:60262765:A:G	50	100	1	0.02832
18:60262825:T:G	50	100	1	0.03613
18:60263083:A:C	50	100	1	0.03631
18:60263565:G:T	50	100	1	0.02197
18:60263735:A:T	50	100	1	0.03631
18:60263828:C:T	50	100	1	0.02796
18:60263872:A:G	50	100	1	0.0285
18:60264341:A:G	50	100	1	0.0285
18:60264354:G:C	50	100	1	0.03631
18:60264425:C:T	50	100	1	0.03631
18:60264714:T:C	50	100	1	0.0285
18:60264835:T:G	50	100	1	0.01961
18:60266074:C:T	50	100	0.94	0.03667
18:60266264:C:G	49	100	1	0.03704
18:60266371:G:C	50	100	1	0.03558
18:60266522:C:A	50	98	0.93	0.01344
18:60266663:G:C	50	100	1	0.01071
18:60266887:G:A	50	100	1	0.03558
18:60266934:C:T	50	100	1	0.4267
18:60267005:T:C	50	100	1	0.4281
18:60267165:A:G	50	100	1	0.04031
18:60267634:G:A	50	100	1	0.4203
18:60267771:T:C	50	100	0.99	0.01144
18:60267848:C:T	50	100	1	0.03667
18:60267878:T:C	50	100	1	0.0285
18:60267959:G:A	50	100	1	0.0492
18:60268726:G:T	50	100	1	0.03595
18:60268823:C:T	50	100	1	0.03577
18:60268965:T:C	50	100	1	0.0285
18:60269168:A:G	50	100	1	0.03595
18:60269548:G:T	50	100	1	0.03631
18:60269798:T:G	50	100	1	0.03649
18:60269961:A:C	50	100	1	0.0276
18:60270157:A:G	50	100	0.99	0.0285
18:60270226:A:G	50	98	0.99	0.1434
18:60270640:C:G	50	100	1	0.01235
18:60270653:T:C	50	100	1	0.03395
18:60270662:C:T	50	100	0.96	0.02977
18:60271178:C:T	50	100	0.97	0.02977
18:60271237:G:A	50	100	1	0.01053
18:60271507:T:G	50	100	0.99	0.03232
18:60271616:C:T	50	100	1	0.03322
18:60271670:G:A	50	100	1	0.03304
18:60272065:A:G	50	100	1	0.156
18:60272201:G:T	50	100	1	0.1512
18:60272528:C:G	50	100	1	0.02905
18:60272557:A:G	50	100	1	0.1592
18:60272985:C:T	50	100	1	0.03304
18:60273531:G:A	50	100	1	0.02832
18:60273560:G:T	50	100	0.97	0.0118
18:60273671:C:A	50	100	1	0.01253
18:60273784:T:C	50	100	1	0.06245
18:60273945:C:A	48	95.8	0.99	0.3537
18:60274236:G:A	50	98	0.96	0.06917
18:60274423:G:A	50	100	1	0.02996
18:60274482:C:G	50	100	1	0.03322
18:60274572:T:G	50	98	0.99	0.1529
18:60274642:A:T	50	100	1	0.0285
18:60274650:A:C	50	100	1	0.02941
18:60274832:C:T	50	100	0.99	0.01725
18:60274878:C:G	50	100	0.95	0.1963
18:60274930:T:A	50	98	0.7	0.02306
18:60274959:A:C	50	100	1	0.1494
18:60275445:T:G	50	100	1	0.0285
18:60275566:C:T	50	100	1	0.1516
18:60275903:T:G	50	100	0.99	0.1601
18:60275921:T:C	50	100	1	0.0285
18:60276192:T:C	50	98	0.99	0.08642
18:60276532:T:G	50	100	0.99	0.03141
18:60276791:C:T	50	100	1	0.03649
18:60277006:A:G	50	100	1	0.1525
18:60277248:T:G	50	100	1	0.03322
18:60277872:G:A	50	100	0.97	0.3123
18:60277899:G:A	50	100	1	0.03232
18:60278047:T:C	50	100	1	0.154
18:60278171:G:T	50	100	0.99	0.3887
18:60278369:C:T	50	100	0.98	0.02088
18:60278720:G:C	50	100	0.99	0.4081
18:60280286:A:G	50	100	1	0.1565
18:60280865:T:C	50	98	0.99	0.1529
18:60281113:A:G	50	98	0.99	0.4548
18:60281167:G:A	50	96	0.66	0.01725
18:60281227:G:A	50	100	1	0.02869
18:60282135:G:A	50	100	1	0.02941
18:60282374:A:G	50	100	1	0.02832
18:60282498:C:T	50	100	1	0.06082
18:60282544:T:A	50	100	1	0.06082
18:60282622:C:T	50	100	0.99	0.1189
18:60283184:C:T	50	98	1	0.02832
18:60284200:G:A	50	98	0.95	0.03395
18:60284661:G:C	50	98	0.99	0.0305
18:60284919:T:C	50	100	1	0.02687
18:60285307:G:A	50	100	1	0.09786
18:60287095:G:A	50	100	0.98	0.03595
18:60287587:T:A	50	100	0.98	0.03214
18:60287938:G:A	50	100	0.98	0.03577
18:60288187:C:T	50	100	1	0.01362
18:60288712:T:G	50	96	0.96	0.3272
18:60288715:T:G	50	100	0.94	0.01634
18:60288794:A:C	50	100	1	0.02996
18:60288856:C:T	50	100	0.97	0.02505
18:60288868:T:C	50	100	0.99	0.02614
18:60289270:A:T	50	100	1	0.02959
18:60291011:C:T	50	100	0.98	0.3014
18:60291217:C:T	50	100	1	0.02941
18:60291335:C:T	50	100	1	0.03141
18:60291709:C:T	50	100	0.97	0.02633
18:60291782:T:C	50	100	0.99	0.2467
18:60291812:A:G	50	100	1	0.03958
18:60292710:C:T	50	100	1	0.02923
18:60292791:A:G	49	100	0.91	0.01071
18:60292996:T:G	50	100	1	0.03286
18:60293536:T:C	50	100	0.99	0.2139
18:60294016:C:T	49	100	1	0.1402
18:60294209:G:T	50	100	0.99	0.2638
18:60294641:C:T	50	100	0.99	0.2714
18:60295565:G:C	50	100	1	0.2574
18:60295629:G:T	50	100	0.99	0.3422
18:60295748:A:G	50	100	1	0.2573
18:60295762:G:C	50	100	1	0.03322
18:60295884:T:C	50	100	1	0.2179
18:60297960:T:C	50	100	0.99	0.3199
18:60298403:G:A	50	100	1	0.06572
18:60299518:T:C	50	98	0.75	0.01616
18:60299874:C:T	50	100	0.99	0.205
18:60299953:T:G	50	100	1	0.3308
18:60300113:C:T	50	100	0.94	0.01906
18:60300422:A:C	50	98	0.95	0.1786
18:60300447:T:A	50	100	0.99	0.2455
18:60300448:T:A	50	100	0.99	0.2455
18:60300585:C:A	50	100	0.99	0.04067
18:60300824:G:C	50	100	1	0.07571
18:60300839:G:A	50	100	1	0.03268
18:60300888:C:G	50	100	1	0.03322
18:60300983:G:T	50	100	1	0.02124
18:60301149:A:G	50	100	0.98	0.4611
18:60301433:C:T	50	100	0.99	0.2055
18:60301452:A:G	50	100	0.99	0.2456
18:60301940:T:G	50	100	0.96	0.01634
18:60301987:G:A	50	100	1	0.03304
18:60302011:G:A	50	100	0.99	0.2446
18:60302053:C:T	50	100	1	0.05973
18:60302054:A:G	50	100	1	0.02088
18:60302089:A:G	50	100	0.99	0.2447
18:60303230:A:T	50	100	1	0.03976
18:60303392:T:C	50	100	1	0.0659
18:60303658:A:C	50	100	1	0.03214
18:60303880:A:G	50	100	1	0.03304
18:60303938:C:T	50	100	1	0.03304
18:60304146:G:A	50	100	1	0.3642
18:60304392:A:G	50	100	0.99	0.2053
18:60304508:C:T	50	100	1	0.0285
18:60304682:C:G	50	100	1	0.03304
18:60305326:G:A	50	100	1	0.03214
18:60305552:G:A	50	100	0.99	0.2046
18:60305951:G:T	49	100	1	0.03304
18:60306013:G:A	50	100	1	0.03304
18:60306248:T:C	50	100	1	0.03976
18:60306694:C:T	50	100	1	0.01362
18:60306873:A:G	50	100	1	0.02887
18:60306882:C:A	50	100	0.91	0.0138
18:60307566:G:A	50	100	0.96	0.02832
18:60307687:T:C	50	100	0.95	0.1434
18:60309308:T:C	50	100	1	0.03286
18:60309755:C:T	50	100	1	0.01071
18:60309766:T:G	50	100	0.94	0.02233
18:60310144:G:T	50	100	0.99	0.2082
18:60310434:T:G	50	100	1	0.03286
18:60310508:T:C	50	100	1	0.2092
18:60312072:C:T	50	100	1	0.0256
18:60312492:T:A	50	100	0.98	0.09532
18:60313771:G:A	50	100	1	0.03286
18:60313824:G:A	50	100	0.99	0.1164
18:60313843:A:G	50	100	1	0.04394
18:60314024:G:C	50	100	1	0.01089
18:60314068:C:G	50	100	1	0.03286
18:60314667:C:T	50	100	1	0.01089
18:60314683:C:A	50	100	1	0.2716
18:60314692:T:G	50	100	1	0.01089
18:60315094:T:A	50	100	1	0.04375
18:60316372:G:A	50	100	1	0.04375
18:60316374:A:C	50	100	1	0.2219
18:60316942:T:C	50	100	0.98	0.06245
18:60317086:T:G	50	100	1	0.03286
18:60317744:T:G	50	100	1	0.0846
18:60318133:T:C	50	100	1	0.2137
18:60318295:A:G	50	100	0.98	0.445
18:60318335:T:G	50	100	1	0.02197
18:60319144:G:T	50	100	1	0.3729
18:60319205:G:C	50	100	1	0.03286
18:60319256:G:C	50	100	1	0.07317
18:60319571:T:C	50	100	1	0.04394
18:60319675:C:G	50	100	1	0.01089
18:60319917:T:C	50	100	1	0.04375
18:60320151:G:A	50	100	1	0.01089
18:60320450:A:T	50	100	0.99	0.362
18:60320626:G:A	50	100	0.95	0.02778
18:60320955:C:A	50	100	1	0.03794
18:60321116:C:T	50	100	1	0.01089
18:60321142:A:G	50	100	1	0.2184
18:60321436:G:A	50	100	1	0.2055
18:60321560:C:T	50	100	0.92	0.01325
18:60321802:T:C	50	100	1	0.1175
18:60322801:A:G	50	100	1	0.03286
18:60323110:T:G	50	98	0.94	0.01616
18:60323114:A:G	50	100	1	0.07426
18:60323125:A:T	50	98	0.94	0.01616
18:60323237:G:T	50	100	1	0.3775
18:60323288:A:G	50	100	1	0.01089
18:60323311:T:C	50	100	1	0.07335
18:60323321:A:C	50	100	1	0.01089
18:60323404:T:C	50	100	1	0.01089
18:60323517:G:T	50	100	1	0.01035
18:60323762:T:C	50	100	1	0.01089
18:60323766:T:A	50	100	1	0.03195
18:60324749:A:G	50	100	1	0.04375
18:60324879:A:G	50	100	1	0.04375
18:60325219:A:G	50	100	1	0.01089
18:60325482:G:A	50	100	1	0.02941
18:60325626:T:A	50	100	0.98	0.06137
18:60325965:C:T	50	100	1	0.03195
18:60326061:T:C	50	100	0.94	0.01725
18:60326140:C:T	50	100	1	0.01089
18:60326522:G:C	50	100	0.99	0.01089
18:60326869:T:C	50	100	0.99	0.2727
18:60327348:C:T	50	100	0.94	0.01707
18:60327664:A:G	50	100	1	0.03268
18:60327981:T:G	50	100	1	0.01089
18:60328547:G:T	50	100	1	0.04339
18:60328641:T:A	50	100	0.91	0.03268
18:60328646:C:A	50	100	1	0.0325
18:60328704:A:C	50	100	0.99	0.2391
18:60328746:A:G	50	100	1	0.01089
18:60328786:C:T	50	100	1	0.0325
18:60328826:G:A	50	100	0.69	0.02251
18:60328942:A:G	50	100	1	0.0325
18:60328958:C:T	50	100	0.79	0.02705
18:60329080:C:T	50	100	1	0.01089
18:60329081:A:G	50	100	1	0.01089
18:60329470:A:G	50	100	1	0.01089
18:60329582:G:A	50	100	1	0.04248
18:60330137:A:C	50	100	1	0.0325
18:60330203:G:A	50	100	1	0.06155
18:60330359:A:C	50	100	1	0.01089
18:60330496:C:T	50	100	1	0.3638
18:60330552:C:T	50	100	1	0.3637
18:60330797:T:C	50	100	1	0.02941
18:60330897:G:A	50	100	1	0.03159
18:60330902:A:T	50	98	0.98	0.05919
18:60331050:A:G	50	100	1	0.06972
18:60331622:T:C	50	100	1	0.01089
18:60331760:G:A	50	100	0.98	0.07153
18:60331965:C:T	50	100	1	0.03232
18:60332011:A:C	50	100	0.99	0.3883
18:60332217:A:G	50	100	1	0.01089
18:60332259:T:G	50	98	0.97	0.0256
18:60332335:A:G	50	100	0.94	0.01761
18:60332352:G:A	50	100	0.99	0.3566
18:60332753:A:G	49	100	1	0.03159
18:60332816:A:G	50	100	1	0.01089
18:60332984:C:T	50	100	1	0.01089
18:60334268:C:T	50	100	1	0.03159
18:60334668:G:A	50	98	0.99	0.02941
18:60335521:G:C	50	100	1	0.04248
18:60336567:A:G	50	100	1	0.02941
18:60336687:T:C	50	100	1	0.03159
18:60337169:A:G	40	97.5	0.86	0.03322
18:60337249:T:C	50	100	0.99	0.3482
18:60337304:A:G	50	100	1	0.04248
18:60337363:G:A	50	100	0.99	0.3482
18:60337584:C:G	50	98	0.99	0.3725
18:60337759:A:G	50	100	0.99	0.2099
18:60338038:G:T	50	100	0.95	0.0167
18:60338289:C:T	50	100	1	0.03159
18:60338359:A:G	50	100	0.95	0.0167
18:60338751:T:C	50	100	0.99	0.2104
18:60338793:A:G	50	100	0.99	0.348
18:60338927:A:G	50	100	1	0.04248
18:60339006:G:C	50	100	1	0.01089
18:60339114:C:T	50	100	1	0.03159
18:60339245:G:A	50	100	1	0.03159
18:60339433:G:A	50	100	0.99	0.0118
18:60339435:T:C	50	100	1	0.352
18:60339744:A:G	50	100	1	0.01089
18:60339973:A:G	50	100	1	0.03159
18:60340105:C:T	50	100	1	0.03159
18:60340300:A:C	50	100	0.98	0.06935
18:60341414:G:A	50	100	0.98	0.01961
18:60341748:C:T	50	100	1	0.03177
18:60341752:T:C	50	100	1	0.01089
18:60342193:G:A	50	98	0.96	0.222
18:60342349:G:A	50	100	1	0.04248
18:60342491:T:G	50	100	1	0.04248
18:60342554:C:T	50	100	1	0.01089
18:60342646:C:T	50	100	0.99	0.2133
18:60342687:G:A	50	100	0.99	0.35
18:60343129:G:A	49	100	1	0.03177
18:60343173:C:A	50	100	0.99	0.06572
18:60343306:G:A	49	100	0.96	0.01616
18:60343452:G:C	50	100	1	0.03177
18:60343663:C:G	50	98	0.98	0.04321
18:60343812:A:G	50	100	0.8	0.01107
18:60343994:A:G	50	100	1	0.03177
18:60344586:G:A	50	100	0.96	0.01616
18:60344898:C:T	50	100	0.99	0.02996
18:60345003:C:T	50	100	0.96	0.01634
18:60345682:A:C	50	100	0.97	0.02959
18:60345691:T:A	49	100	1	0.0443
18:60346332:T:C	50	100	0.97	0.1863
18:60346415:G:A	50	98	0.99	0.01779
18:60346476:C:A	50	100	1	0.03177
18:60347072:C:T	50	100	1	0.03195
18:60347127:G:A	50	100	1	0.01017
18:60347327:C:G	50	100	0.99	0.02941
18:60347943:A:C	50	100	1	0.04194
18:60348666:C:T	50	100	0.98	0.06046
18:60348700:C:T	50	100	1	0.01126
18:60348887:A:C	50	100	0.99	0.05574
18:60349117:T:C	50	100	0.96	0.01634
18:60349528:C:T	50	100	1	0.03214
18:60350016:T:C	50	100	0.99	0.3822
18:60350096:T:C	50	100	0.99	0.04267
18:60350190:G:A	50	98	0.98	0.03686
18:60350208:T:C	50	100	0.99	0.03486
18:60351710:T:A	50	100	0.97	0.03359
18:60351886:C:T	50	100	1	0.01089
18:60351932:A:G	50	100	1	0.01089
18:60352233:C:T	50	100	1	0.01126
18:60352819:A:G	50	100	0.7	0.01598
18:60352901:T:C	50	100	1	0.01071
18:60353194:A:T	50	100	1	0.01071
18:60353241:G:A	50	100	0.96	0.04466
18:60353551:C:T	50	100	0.99	0.04049
18:60354213:T:C	50	92	0.9	0.01126
18:60354227:T:C	50	94	0.81	0.01071
18:60354229:C:T	50	76	0.91	0.3785
18:60354231:C:T	48	91.7	0.86	0.01089
18:60354233:C:T	47	80.9	0.64	0.03377
18:60354235:T:C	48	85.4	0.94	0.01434
18:60354250:A:T	50	94	0.96	0.01053
18:60354252:A:T	50	98	0.82	0.03141
18:60354254:T:A	50	92	0.79	0.03776
18:60354319:G:C	50	100	1	0.01017
18:60355391:A:G	50	94	0.91	0.3259
18:60355507:G:C	50	98	0.92	0.09804
18:60355588:T:A	50	100	0.98	0.02088
18:60355662:T:C	50	100	0.94	0.03813
18:60355706:T:C	50	100	0.98	0.03522
18:60356095:C:T	50	98	0.91	0.03341
18:60357040:A:T	50	100	0.9	0.04031
18:60357208:A:G	49	100	0.99	0.09223
18:60357276:G:T	50	100	0.96	0.0216
18:60357307:C:T	50	100	0.84	0.02106
18:60357342:A:T	50	100	0.98	0.01235
18:60357437:C:G	50	100	1	0.01089
18:60357759:G:T	50	100	0.95	0.03304
18:60357875:C:T	50	100	0.95	0.03322
18:60358104:A:G	50	100	0.99	0.05011
18:60358695:A:G	50	100	1	0.01961
18:60359279:G:C	50	100	1	0.03068
18:60359358:G:C	50	100	0.96	0.1705
18:60359534:C:T	50	100	1	0.0915
18:60359551:G:T	50	100	1	0.05882
18:60359746:T:G	50	100	0.94	0.01362
18:60359989:G:T	50	100	1	0.03068
18:60359990:G:C	50	100	1	0.02052
18:60360263:G:A	50	100	1	0.04158
18:60360478:C:A	50	100	1	0.01053
18:60360824:A:G	50	100	0.97	0.4294
18:60360919:C:G	50	100	0.97	0.02415
18:60361689:C:T	50	98	0.98	0.3308
18:60361739:G:T	50	100	1	0.01089
18:60362752:T:C	50	100	1	0.06845
18:60362833:T:A	50	96	0.97	0.4147
18:60363355:T:C	50	100	1	0.01107
18:60363435:A:G	50	100	1	0.02142
18:60363450:C:T	50	98	0.94	0.04357
18:60363538:C:T	50	100	0.84	0.02142
18:60364017:G:A	50	100	0.85	0.02578
18:60364088:G:T	50	100	1	0.02142
18:60364339:G:A	50	100	1	0.0216
18:60364346:G:A	50	98	0.99	0.01471
18:60364682:A:G	50	100	0.97	0.1923
18:60364850:C:T	50	100	1	0.02142
18:60365375:C:T	50	100	1	0.01089
18:60365786:A:G	50	100	1	0.03014
18:60366009:T:C	50	100	1	0.03032
18:60366443:G:A	50	100	0.98	0.3791
18:60366601:T:A	50	100	1	0.01107
18:60366702:C:T	50	100	0.99	0.3039
18:60367073:T:C	50	98	1	0.06046
18:60367358:G:C	50	100	1	0.03922
18:60367535:A:G	50	98	1	0.04866
18:60367631:A:G	50	100	1	0.01289
18:60367650:A:G	50	100	1	0.01107
18:60367836:G:A	50	100	1	0.01107
18:60367971:T:G	50	96	0.93	0.03177
18:60369151:C:T	50	100	1	0.01707
18:60369270:G:A	50	98	0.97	0.3397
18:60369600:G:T	50	98	1	0.01834
18:60369620:A:C	50	100	1	0.02015
18:60370200:G:C	50	100	1	0.01107
18:60370210:T:C	50	100	1	0.0207
18:60370499:T:C	50	100	1	0.0216
18:60371099:T:C	50	100	0.92	0.03667
18:60372043:C:T	50	100	1	0.01107
18:60372527:T:G	50	98	1	0.04866
18:60373245:G:A	50	98	0.98	0.4098
18:60373354:G:A	50	98	0.92	0.1193
18:60373391:G:A	50	100	1	0.07335
18:60373518:A:T	49	100	1	0.01126
18:60373523:A:C	50	100	1	0.0138
18:60373556:G:A	50	98	1	0.01107
18:60374159:G:A	50	100	1	0.03232
18:60374287:G:T	50	100	1	0.0325
18:60374482:G:A	50	100	1	0.01107
18:60375096:G:A	50	100	0.98	0.1877
18:60375129:G:A	50	100	0.98	0.09695
18:60375391:T:C	50	100	0.99	0.04212
18:60375417:A:G	50	100	0.99	0.04212
18:60375588:T:C	50	100	1	0.1049
18:60375792:C:T	50	100	1	0.04593
18:60375908:T:A	50	100	0.88	0.01816
18:60375925:C:T	50	100	0.98	0.01398
18:60376151:G:A	50	100	1	0.01362
18:60376243:A:G	50	100	1	0.01107
18:60376357:A:G	50	100	0.99	0.4247
18:60376476:G:C	50	100	1	0.03032
18:60376813:G:C	50	100	1	0.03032
18:60376948:T:G	50	100	0.99	0.4466
18:60377199:T:C	50	100	0.99	0.3326
18:60377356:T:C	50	98	1	0.07589
18:60377430:T:C	50	100	1	0.04793
18:60377585:T:G	50	100	0.99	0.1189
18:60377591:C:T	50	100	0.98	0.1049
18:60377613:C:T	50	100	1	0.01979
18:60377779:T:C	50	100	0.99	0.3324
18:60378373:C:G	50	100	1	0.01107
18:60379925:A:G	50	100	1	0.01107
18:60380410:G:C	50	100	1	0.01253
18:60380826:T:C	50	100	0.94	0.0187
18:60381062:T:C	50	100	1	0.2662
18:60381075:C:T	50	100	0.99	0.08261
18:60381107:A:G	50	100	0.99	0.06227
18:60381420:T:C	50	100	1	0.05955
18:60381441:T:C	50	100	1	0.02124
18:60381591:A:G	50	100	1	0.01071
18:60381644:A:G	50	96	0.89	0.02052
18:60381959:A:C	50	100	1	0.118
18:60382423:T:C	50	100	1	0.2689
18:60382540:G:A	50	100	1	0.1505
18:60382927:C:T	50	100	1	0.04085
18:60383366:A:G	50	100	1	0.02996
18:60383439:T:C	50	96	0.77	0.01797
18:60383735:C:T	50	100	1	0.01107
18:60383778:T:C	49	100	1	0.02741
18:60384030:G:A	50	100	1	0.1696
18:60384061:G:A	50	100	1	0.1968
18:60384212:G:A	50	100	1	0.01398
18:60384386:A:G	50	100	1	0.01906
18:60384421:A:G	50	100	1	0.0207
18:60385039:T:G	50	100	0.94	0.01906
18:60385432:C:T	50	100	0.99	0.09931
18:60385962:G:T	50	100	1	0.04103
18:60385970:C:G	50	100	0.98	0.1296
18:60386117:C:T	50	100	1	0.0207
18:60386168:G:A	50	100	1	0.01126
18:60386519:C:A	50	100	1	0.09005
18:60386561:G:A	50	100	1	0.01126
18:60386818:T:G	50	100	0.99	0.1886
18:60387329:A:G	50	100	1	0.02669
18:60387365:G:A	50	100	0.99	0.01398
18:60387872:T:G	50	100	1	0.3442
18:60388037:A:T	50	100	1	0.04448
18:60388179:A:C	50	100	1	0.04448
18:60388322:G:A	50	100	1	0.01253
18:60388386:A:T	50	100	1	0.07861
18:60388414:T:C	50	100	1	0.01107
18:60388498:G:A	50	100	0.99	0.09314
18:60388555:C:T	50	100	0.99	0.425
18:60388673:C:T	49	100	0.9	0.02415
18:60388801:G:T	50	100	0.95	0.01816
18:60389240:T:A	50	100	0.99	0.06645
18:60389333:C:A	50	100	0.99	0.06663
18:60389511:A:T	50	100	0.99	0.3295
18:60389725:G:A	50	100	0.99	0.07988
18:60390536:G:T	50	100	1	0.08279
18:60390545:G:T	50	100	1	0.01107
18:60390696:T:C	50	100	0.99	0.01979
18:60390796:T:A	50	100	1	0.09731
18:60390838:A:G	50	100	0.99	0.1169
18:60391478:A:G	50	98	0.94	0.08588
18:60391664:C:T	50	100	1	0.02088
18:60391690:A:G	50	100	0.94	0.0443
18:60391698:A:G	50	100	1	0.07625
18:60391992:C:T	50	100	1	0.08896
18:60392296:C:T	49	100	0.99	0.0984
18:60392311:A:C	50	100	1	0.07807
18:60392328:A:G	50	100	1	0.03214
18:60392701:A:G	50	100	0.99	0.09858
18:60392727:G:A	50	100	1	0.05574
18:60392893:C:A	50	100	0.99	0.09858
18:60393220:G:A	50	100	1	0.0374
18:60393228:A:G	50	98	0.95	0.1512
18:60393328:T:G	50	100	0.99	0.1623
18:60393724:C:T	50	100	1	0.06373
18:60393876:A:C	50	100	1	0.04394
18:60394084:A:G	50	100	0.99	0.1294
18:60394160:A:C	50	100	1	0.01107
18:60394190:G:A	50	100	1	0.03086
18:60394218:C:G	50	100	1	0.02796
18:60394595:T:G	50	100	1	0.01144
18:60394942:C:A	50	100	1	0.07026
18:60395707:G:A	50	100	1	0.01107
18:60395738:T:G	50	100	1	0.06917
18:60395867:T:G	50	100	0.99	0.09822
18:60395948:G:A	50	100	0.97	0.01107
18:60396022:T:A	50	100	0.97	0.01598
18:60396225:T:C	50	100	1	0.1414
18:60396326:C:T	50	100	1	0.06881
18:60396485:A:T	49	100	1	0.1414
18:60396574:T:C	50	98	1	0.1442
18:60396593:G:T	50	100	1	0.06881
18:60396687:C:T	50	100	0.98	0.01253
18:60397118:G:A	50	100	1	0.06881
18:60397138:G:A	50	100	1	0.08642
18:60397182:T:C	50	100	0.99	0.09749
18:60397580:T:A	50	100	1	0.1216
18:60397590:T:C	50	100	1	0.01107
18:60397626:A:T	50	100	1	0.1603
18:60397701:A:G	50	100	1	0.216
18:60397842:C:T	50	100	0.99	0.01924
18:60397892:A:G	50	98	0.92	0.148
18:60398250:A:G	50	100	1	0.04194
18:60398375:G:A	50	100	1	0.2142
18:60398531:C:T	50	100	1	0.01107
18:60398988:C:T	50	100	1	0.06935
18:60399462:C:G	50	100	1	0.0138
18:60399704:G:A	50	100	1	0.04176
18:60399804:T:C	50	100	1	0.04176
18:60399844:T:C	50	100	1	0.06899
18:60400177:G:T	50	100	1	0.06899
18:60400242:T:G	50	100	1	0.06935
18:60400263:C:T	50	100	1	0.06935
18:60400301:A:G	50	100	1	0.0138
18:60400389:T:A	50	98	0.95	0.3112
18:60400590:C:T	50	100	1	0.1885
18:60400996:G:A	50	100	1	0.01852
18:60401054:G:A	50	100	0.99	0.05719
18:60401121:C:A	50	100	1	0.06899
18:60401249:C:T	50	100	1	0.01834
18:60401281:C:T	50	100	1	0.03722
18:60401336:A:G	50	98	0.9	0.04158
18:60401602:G:A	49	100	1	0.1195
18:60401828:T:A	50	98	0.82	0.03558
18:60402289:G:A	50	100	0.96	0.01725
18:60402440:C:T	50	100	1	0.06264
18:60402491:C:T	49	98	0.99	0.112
18:60402686:A:T	50	100	1	0.01107
18:60402763:T:C	50	100	0.99	0.1229
18:60403464:C:T	50	100	1	0.0374
18:60403699:A:G	50	100	1	0.03232
18:60404254:T:C	50	100	1	0.07952
18:60404603:G:A	50	100	1	0.0374
18:60405286:T:C	50	100	1	0.0374
18:60405303:C:T	50	100	0.99	0.4105
18:60405531:C:T	50	100	1	0.01797
18:60405617:T:G	50	100	1	0.01943
18:60405868:G:T	50	100	1	0.04448
18:60406019:C:T	50	100	1	0.06282
18:60406211:C:T	50	100	1	0.06282
18:60406424:T:A	50	100	0.98	0.1216
18:60406562:G:A	50	100	0.99	0.2979
18:60407064:A:G	50	100	1	0.04194
18:60407112:C:T	50	100	1	0.01107
18:60407195:A:G	50	100	1	0.01107
18:60407238:C:A	50	100	1	0.04521
18:60407267:T:C	50	100	1	0.08533
18:60407354:T:C	50	100	1	0.1394
18:60407540:G:A	50	100	1	0.01107
18:60407788:G:A	50	100	1	0.03195
18:60407810:T:C	50	100	1	0.2642
18:60407897:G:T	50	100	1	0.01924
18:60407926:G:T	50	100	1	0.04484
18:60408563:C:T	50	100	1	0.07062
18:60408680:A:T	50	100	1	0.03232
18:60408684:C:T	50	100	1	0.07117
18:60408799:T:A	50	100	1	0.01107
18:60409295:C:G	50	100	1	0.06536
18:60409374:A:G	50	100	1	0.01107
18:60409686:G:A	50	100	1	0.01107
18:60409897:C:A	50	100	0.96	0.0354
18:60409911:C:T	50	100	1	0.04194
18:60409977:A:G	50	100	1	0.0138
18:60410027:C:A	50	100	1	0.01107
18:60410174:T:A	50	100	1	0.01107
18:60410202:T:C	50	100	1	0.04557
18:60410795:T:C	50	100	1	0.01144
18:60410896:G:A	50	100	0.99	0.116
18:60410940:A:G	50	100	0.99	0.4152
18:60410996:C:A	50	100	1	0.0305
18:60411255:G:A	50	100	0.99	0.03431
18:60411360:A:G	50	96	0.82	0.03558
18:60411418:G:T	50	100	1	0.0768
18:60411487:A:T	50	100	0.99	0.1106
18:60411905:G:A	50	100	0.97	0.01961
18:60412006:C:T	50	100	1	0.01707
18:60412026:T:C	50	100	0.99	0.09786
18:60412546:G:A	50	100	1	0.07062
18:60412683:T:G	50	100	1	0.0138
18:60412831:T:A	50	100	0.99	0.08624
18:60414291:G:C	50	100	1	0.0472
18:60414564:A:C	50	100	1	0.01834
18:60414609:G:C	50	100	1	0.1412
18:60414712:T:C	50	100	1	0.1412
18:60414949:C:A	50	100	1	0.05102
18:60414986:C:T	50	100	1	0.1038
18:60415058:C:T	50	98	0.94	0.1135
18:60415286:A:G	50	100	1	0.0935
18:60415346:G:A	50	100	1	0.01107
18:60415415:C:T	50	100	1	0.04684
18:60415554:A:G	50	100	0.99	0.1409
18:60415555:T:C	50	100	0.99	0.1411
18:60415563:C:T	50	100	1	0.01235
18:60415593:T:C	49	100	0.99	0.3907
18:60415597:A:G	50	100	1	0.01235
18:60415988:C:T	50	100	1	0.01235
18:60416083:A:G	50	98	0.99	0.3907
18:60416609:G:T	50	100	1	0.1031
18:60416690:A:C	50	100	1	0.01162
18:60416762:A:G	50	100	1	0.09386
18:60417114:G:C	50	100	1	0.01362
18:60417144:A:C	50	98	0.93	0.04267
18:60417490:C:T	50	100	1	0.09423
18:60417577:T:A	50	100	1	0.09423
18:60417579:T:C	50	100	1	0.01107
18:60417672:G:A	50	100	1	0.03686
18:60417726:G:A	50	100	1	0.04103
18:60418100:T:C	50	100	1	0.01107
18:60418237:G:A	50	100	1	0.1518
18:60418273:G:T	50	100	1	0.1516
18:60418412:G:A	50	100	1	0.04085
18:60418611:C:T	50	100	0.96	0.0394
18:60418675:C:T	50	100	1	0.1516
18:60418819:T:C	50	100	0.99	0.2716
18:60418920:A:C	50	100	1	0.0394
18:60418932:C:T	50	100	1	0.1514
18:60419225:G:T	50	100	0.99	0.09604
18:60419306:G:T	50	100	0.96	0.01598
18:60419370:A:G	50	100	1	0.2553
18:60419498:C:T	50	100	0.99	0.2513
18:60419500:T:C	50	100	1	0.2513
18:60419536:G:C	50	100	1	0.2476
18:60419738:A:C	50	100	1	0.0394
18:60419762:C:A	50	100	0.99	0.157
18:60419818:A:G	50	100	1	0.2538
18:60419998:A:C	50	98	0.99	0.1402
18:60420164:C:A	50	100	1	0.03214
18:60420228:T:A	50	100	1	0.01307
18:60420599:T:C	50	100	1	0.0394
18:60420649:C:T	50	100	1	0.01089
18:60420955:G:T	50	100	1	0.1347
18:60421043:A:C	50	100	1	0.1416
18:60421189:G:A	50	100	0.99	0.1162
18:60421332:T:A	50	98	1	0.1394
18:60421444:A:G	50	98	1	0.1393
18:60421456:G:C	50	98	1	0.1307
18:60421689:C:T	50	100	0.99	0.01797
18:60421713:G:T	50	96	0.99	0.421
18:60421755:G:C	50	96	0.99	0.2491
18:60421890:C:A	50	98	0.99	0.132
18:60421925:T:G	50	96	0.99	0.2603
18:60421954:T:C	50	100	0.97	0.01834
18:60421981:G:A	50	98	0.99	0.138
18:60422143:C:A	50	96	1	0.08497
18:60422319:A:G	48	95.8	0.99	0.1349
18:60422373:A:T	48	91.7	0.98	0.108
18:60422375:A:T	47	83	0.91	0.2008
18:60422377:T:A	49	95.9	0.8	0.05937
18:60422491:T:C	50	96	0.98	0.4444
18:60422746:T:A	50	98	0.99	0.1405
18:60422959:G:T	50	100	1	0.01797
18:60422984:T:C	50	96	0.98	0.445
18:60423388:G:C	50	98	0.99	0.1296
18:60423594:A:G	49	95.9	0.9	0.04121
18:60424020:G:T	50	98	0.99	0.02578
18:60424454:C:T	49	100	0.97	0.1374
18:60424905:A:G	50	100	0.92	0.02524
18:60424972:T:C	50	100	0.89	0.01852
18:60425062:T:C	50	94	0.92	0.287
18:60425199:C:T	49	98	0.99	0.02015
18:60425200:C:T	49	98	0.99	0.02015
18:60425537:A:C	50	100	0.88	0.01888
18:60425543:T:A	50	100	0.95	0.08297
18:60425708:A:G	50	98	0.89	0.4991
18:60425987:G:A	50	90	0.83	0.2077
18:60426003:G:A	50	98	0.64	0.01507
18:60426196:T:G	50	100	0.8	0.05574
18:60426264:A:G	50	100	0.86	0.01797
18:60426506:C:G	50	84	0.86	0.4468
18:60426538:C:T	50	88	0.85	0.4428
18:60426579:T:C	50	96	0.88	0.0305
18:60426669:T:G	50	92	0.88	0.1977
18:60426782:G:T	50	100	0.96	0.01053
18:60426813:G:T	50	100	0.95	0.1224
18:60426941:C:T	50	100	0.98	0.08424
18:60426966:G:T	50	100	0.95	0.08515
18:60426967:A:G	50	100	0.98	0.02487
18:60427105:A:G	50	100	0.98	0.07335
18:60427176:A:G	50	96	0.98	0.4533
18:60427403:G:A	50	100	0.99	0.07244
18:60428214:G:A	50	100	1	0.08678
18:60428216:G:A	50	100	0.99	0.1794
18:60428327:A:G	50	96	0.98	0.4726
18:60428534:A:G	50	100	1	0.09495
18:60428786:G:A	50	100	1	0.08696
18:60429296:G:C	50	98	0.99	0.3978
18:60429366:C:G	50	100	1	0.07498
18:60429423:C:T	50	96	0.99	0.4966
18:60429922:C:A	50	100	1	0.07516
18:60430599:G:C	50	98	0.85	0.01398
18:60430765:G:T	50	100	1	0.09459
18:60430842:G:T	50	98	0.99	0.3745
18:60431001:T:C	50	100	1	0.07498
18:60431529:A:C	47	95.7	0.97	0.1342
18:60431552:C:T	50	98	1	0.07498
18:60431560:T:C	50	98	0.91	0.02142
18:60431642:G:A	50	96	0.99	0.3647
18:60431777:G:C	50	98	0.99	0.1284
18:60431861:A:G	50	100	0.99	0.0748
18:60431894:G:A	50	98	0.99	0.4771
18:60431965:A:G	50	100	1	0.1284
18:60432149:C:T	50	96	0.99	0.3729
18:60432266:A:G	50	100	0.98	0.06572
18:60432365:C:A	50	100	0.89	0.01071
18:60432420:C:G	50	100	1	0.01761
18:60432642:G:A	50	100	1	0.0748
18:60432719:T:G	50	86	0.99	0.2166
18:60432778:T:C	50	100	0.99	0.282
18:60432822:A:C	50	96	1	0.1966
18:60432872:G:T	50	96	0.99	0.4739
18:60433002:G:C	50	100	1	0.01198
18:60433034:A:T	50	96	1	0.1977
18:60433136:T:A	50	100	0.99	0.1681
18:60433167:C:A	50	100	0.98	0.08351
18:60433432:G:A	50	100	0.99	0.4631
18:60433455:T:A	50	100	1	0.09532
18:60433566:A:G	50	100	0.99	0.3362
18:60433972:T:C	50	100	0.99	0.4753
18:60434148:C:T	50	100	1	0.08406
18:60434387:C:G	50	100	1	0.1712
18:60434632:G:A	50	100	0.99	0.3558
18:60434713:G:A	50	100	1	0.08079
18:60434813:A:G	50	100	0.99	0.4575
18:60435088:G:A	50	100	0.99	0.4724
18:60435584:T:A	50	100	0.99	0.06481
18:60435597:G:T	50	100	0.99	0.0256
18:60435883:G:A	50	100	0.99	0.4588
18:60436080:C:G	50	100	1	0.09677
18:60436294:A:G	50	98	0.96	0.05428
18:60436430:A:T	50	96	0.97	0.2159
18:60436431:A:T	50	98	0.64	0.02179
18:60436472:T:C	50	100	1	0.01253
18:60436595:G:A	50	100	1	0.09604
18:60436805:C:T	50	100	0.99	0.06481
18:60437323:A:G	50	100	0.98	0.1298
18:60437474:G:A	50	100	0.99	0.07807
18:60437496:A:G	50	100	1	0.01688
18:60437569:T:C	50	100	1	0.1298
18:60437625:A:G	50	100	1	0.02614
18:60437696:C:T	50	100	0.98	0.06481
18:60437719:A:G	50	94	0.99	0.1906
18:60438073:T:C	50	96	0.99	0.3272
18:60438083:A:G	50	96	0.99	0.3208
18:60438168:G:C	50	96	0.99	0.3214
18:60438196:A:G	50	94	0.95	0.1516
18:60438257:G:A	50	96	0.99	0.476
18:60438261:A:G	50	100	1	0.08479
18:60438274:G:A	50	96	0.99	0.3215
18:60438363:A:G	50	100	0.98	0.03577
18:60438366:T:C	50	96	0.98	0.4775
18:60438471:C:A	50	100	0.99	0.1075
18:60438609:C:A	50	100	0.97	0.1166
18:60438728:G:T	50	96	0.98	0.3947
18:60438825:G:A	50	100	0.97	0.1654
18:60439093:A:T	50	100	0.97	0.1603
18:60439469:T:C	50	100	1	0.06645
18:60439693:A:G	50	98	0.86	0.03704
18:60440017:T:G	50	100	1	0.06609
18:60440445:A:G	50	100	0.99	0.4949
18:60441413:C:T	50	100	0.99	0.06972
18:60441667:G:A	50	100	0.99	0.01616
18:60441957:C:T	50	98	0.99	0.2703
18:60442086:C:T	50	100	1	0.1583
18:60442094:A:C	50	100	1	0.2418
18:60442184:C:T	50	100	0.76	0.01743
18:60442285:A:G	50	100	0.84	0.03141
18:60442411:T:C	50	98	0.98	0.03377
18:60442585:T:C	50	100	1	0.09132
18:60442609:C:T	50	100	1	0.01616
18:60442913:C:G	50	100	1	0.0728
18:60442971:A:G	50	100	0.99	0.474
18:60443009:C:T	50	100	1	0.2642
18:60443035:G:A	50	100	0.99	0.0699
18:60443036:T:C	50	100	1	0.0699
18:60443161:C:T	50	98	0.98	0.2754
18:60443169:G:A	50	100	0.93	0.02905
18:60443180:C:T	50	100	1	0.1253
18:60443377:A:G	50	100	0.98	0.01344
18:60443438:C:T	50	100	1	0.1247
18:60443443:G:A	50	100	1	0.1273
18:60443446:T:G	49	98	0.98	0.2451
18:60443528:G:T	50	100	0.99	0.2643
18:60443650:T:C	50	100	1	0.2638
18:60444097:G:A	50	100	0.99	0.01089
18:60444483:G:A	50	100	0.99	0.09786
18:60445113:C:T	50	100	1	0.4639
18:60445538:T:C	50	100	1	0.02941
18:60445815:A:G	50	100	1	0.08479
18:60445865:C:T	50	100	0.85	0.03613
18:60446156:G:A	50	100	1	0.1273
18:60446488:C:T	50	100	1	0.01616
18:60446954:G:A	50	100	1	0.1269
18:60447131:A:G	50	100	0.99	0.2491
18:60448003:A:C	50	100	0.99	0.2649
18:60448840:A:C	50	100	1	0.264
18:60448942:C:T	50	100	1	0.0216
18:60449127:G:T	50	94	0.96	0.1507
18:60449209:A:G	50	100	1	0.2645
18:60449686:C:T	50	98	0.99	0.4412
18:60449741:A:C	50	100	1	0.01144
18:60449889:G:A	50	98	0.99	0.3194
18:60450096:G:A	50	98	1	0.02959
18:60450196:T:G	50	92	0.96	0.2963
18:60450203:T:C	50	100	1	0.06481
18:60450548:T:C	50	100	1	0.07298
18:60450734:C:T	50	94	0.98	0.2578
18:60451304:A:G	50	98	1	0.02977
18:60451466:T:C	50	100	0.85	0.02977
18:60451610:G:A	50	98	0.99	0.1144
18:60451612:T:A	50	98	1	0.126
18:60451614:C:G	50	98	1	0.126
18:60452659:T:A	50	100	1	0.1075
18:60452784:A:G	50	98	1	0.1258
18:60452952:C:T	50	90	0.98	0.1429
18:60452956:C:T	50	88	0.98	0.1329
18:60452958:T:C	50	96	0.95	0.0207
18:60452971:A:G	50	92	0.98	0.08315
18:60452979:T:A	50	92	0.86	0.03958
18:60453040:G:T	50	96	1	0.3954
18:60453266:G:A	50	98	0.97	0.01634
18:60453293:T:G	50	98	1	0.132
18:60453626:C:A	50	98	1	0.126
18:60453739:G:A	50	100	1	0.07226
18:60453808:C:G	50	96	1	0.404
18:60454077:G:C	50	100	1	0.1218
18:60454205:T:C	50	100	1	0.03232
18:60454288:T:A	50	98	1	0.04267
18:60454438:T:G	48	91.7	1	0.1307
18:60454469:G:A	48	97.9	1	0.09895
18:60454481:C:T	48	95.8	1	0.1373
18:60454516:G:A	49	98	1	0.1146
18:60454843:A:C	50	98	1	0.1255
18:60455100:C:T	50	100	1	0.01017
18:60455269:T:C	50	98	1	0.1331
18:60455293:T:C	50	98	1	0.02959
18:60455441:G:T	50	100	1	0.01471
18:60455462:C:T	50	98	1	0.1369
18:60455471:A:C	50	98	1	0.1369
18:60455514:C:G	50	100	1	0.01743
18:60455560:T:A	48	91.7	1	0.3893
18:60455596:T:C	49	83.7	0.99	0.1318
18:60455599:A:T	49	83.7	1	0.4034
18:60455747:G:C	50	100	1	0.1247
18:60455873:C:T	50	100	1	0.01725
18:60455937:T:C	50	100	1	0.07208
18:60455953:G:C	50	100	1	0.01017
18:60456221:C:T	50	100	1	0.01017
18:60456845:G:A	50	100	1	0.01017
18:60457524:A:C	50	100	1	0.1184
18:60457585:A:C	50	100	1	0.02941
18:60457663:A:G	50	100	1	0.02996
18:60458977:T:C	50	100	1	0.1189
18:60459981:A:G	50	100	1	0.1189
18:60460232:T:G	50	100	1	0.1189
18:60460300:T:C	50	98	1	0.1189
18:60460315:C:T	50	98	1	0.1189
18:60460334:C:G	49	93.9	1	0.2331
18:60460462:A:G	50	98	1	0.3856
18:60460518:G:A	50	100	1	0.1191
18:60460521:T:C	50	100	0.98	0.1191
18:60460562:G:A	50	98	1	0.2331
18:60460755:A:G	50	98	1	0.3529
18:60460968:A:G	50	98	1	0.3894
18:60460976:A:G	50	100	1	0.1189
18:60460979:G:A	50	100	1	0.04248
18:60461093:A:G	50	100	0.97	0.02306
18:60461382:A:G	50	100	1	0.1193
18:60461388:C:T	50	100	1	0.1189
18:60461469:G:C	50	100	1	0.2268
18:60461750:G:A	50	100	1	0.2273
18:60461763:G:T	50	100	1	0.1225
18:60462257:T:C	49	100	1	0.04267
18:60462324:T:C	50	100	1	0.06826
18:60462359:T:C	50	100	1	0.02378
18:60462381:T:C	50	100	1	0.1149
18:60462418:G:A	50	100	1	0.2516
18:60462542:A:G	49	98	1	0.106
18:60462544:T:C	50	100	1	0.01053
18:60463133:G:A	50	100	1	0.02959
18:60463143:T:C	50	100	1	0.09731
18:60463173:A:G	50	100	1	0.1365
18:60463181:T:C	50	98	1	0.258
18:60463258:G:A	50	100	1	0.01253
18:60463409:C:G	50	100	1	0.02487
18:60463609:A:C	50	100	1	0.1126
18:60463708:C:T	50	100	1	0.1017
18:60464219:A:T	50	100	1	0.01344
18:60464827:G:C	50	100	0.96	0.01797
18:60465558:G:T	50	100	1	0.04121
18:60465656:C:A	50	100	1	0.1115
18:60465837:C:A	50	98	0.97	0.02796
18:60466366:A:T	50	100	1	0.1038
18:60466604:C:T	50	100	0.99	0.02124
18:60466880:A:G	50	100	1	0.3887
18:60467120:A:C	50	100	1	0.3475
18:60467586:T:C	50	100	1	0.3386
18:60467735:T:C	50	100	1	0.01071
18:60467767:T:C	50	100	1	0.3386
18:60468612:G:C	50	100	1	0.0659
18:60468669:T:C	50	98	1	0.3529
18:60470080:T:A	50	100	0.99	0.3642
18:60470393:C:T	50	100	1	0.01017
18:60470791:A:T	50	100	1	0.08642
18:60471358:C:T	50	100	1	0.1037
18:60471359:G:A	50	100	1	0.04248
18:60471979:G:C	50	100	1	0.07226
18:60472436:C:T	50	100	0.99	0.08678
18:60472741:A:C	50	96	0.95	0.1667
18:60473183:C:T	50	100	0.99	0.05592
18:60473184:G:A	50	100	1	0.04248
18:60473753:A:G	50	100	1	0.3529
18:60474060:T:C	50	100	0.99	0.3388
18:60474139:C:T	50	100	1	0.02633
18:60474274:G:A	50	100	0.99	0.06917
18:60474603:C:G	50	100	1	0.03395
18:60474809:A:G	50	100	0.99	0.3386
18:60475014:T:A	50	100	1	0.02633
18:60475227:C:A	50	100	1	0.02633
18:60475546:G:A	50	100	1	0.02633
18:60475765:A:T	50	100	1	0.01071
18:60475971:T:C	50	100	1	0.06518
18:60476013:G:A	50	100	0.99	0.3669
18:60476675:G:A	50	100	1	0.3025
18:60476823:T:C	50	100	1	0.3313
18:60477276:C:T	50	100	1	0.3037
18:60477321:G:A	50	100	1	0.3037
18:60477686:G:A	50	100	1	0.4092
18:60477907:C:T	50	100	1	0.3032
18:60478261:C:T	50	100	1	0.2331
18:60478355:C:T	50	100	1	0.303
18:60478363:A:G	50	100	1	0.3032
18:60478821:A:G	50	100	0.99	0.3313
18:60479010:T:G	50	100	1	0.3034
18:60479298:A:G	50	100	1	0.2994
18:60479467:G:A	50	100	1	0.01434
18:60479538:A:G	50	100	1	0.06645
18:60479872:C:T	50	100	1	0.02052
18:60480024:T:C	50	100	1	0.02052
18:60480391:T:G	50	100	1	0.01434
18:60480714:C:T	50	100	1	0.01434
18:60481273:T:G	50	100	1	0.2616
18:60481287:T:C	50	98	1	0.2938
18:60481643:G:A	50	100	0.98	0.0374
18:60482001:T:C	50	100	1	0.2249
18:60482033:A:G	50	100	1	0.02977
18:60482160:A:G	50	100	1	0.2961
18:60482464:G:A	50	100	1	0.2814
18:60482500:T:G	50	98	1	0.2816
18:60482578:T:C	50	100	0.99	0.01307
18:60482742:T:C	48	95.8	0.98	0.2852
18:60482855:T:C	50	100	1	0.03014
18:60483527:C:A	50	100	1	0.03032
18:60483541:G:T	50	100	1	0.01434
18:60483819:C:T	50	100	1	0.2825
18:60484400:T:A	50	100	1	0.06772
18:60484495:T:C	50	100	0.99	0.0659
18:60484588:A:C	50	100	1	0.2288
18:60484589:G:A	50	100	1	0.3266
18:60485384:T:C	50	100	0.89	0.05574
18:60485401:G:A	50	100	1	0.284
18:60485562:C:T	50	100	1	0.02996
18:60486230:A:G	50	100	1	0.03577
18:60486296:G:T	50	100	1	0.06445
18:60486434:C:A	50	100	1	0.0728
18:60486545:A:T	50	100	1	0.07062
18:60487066:T:A	50	100	0.87	0.04303
18:60487117:C:A	50	98	1	0.1463
18:60487386:G:T	50	100	1	0.06282
18:60487563:A:G	50	100	1	0.06736
18:60488327:C:G	50	100	1	0.01997
18:60488841:A:G	50	100	1	0.01997
18:60489058:A:G	50	98	1	0.2854
18:60489248:G:T	50	100	1	0.06318
18:60489744:T:C	50	98	1	0.2923
18:60490263:G:A	50	100	1	0.06318
18:60490435:C:G	50	98	1	0.2177
18:60490720:G:A	50	100	1	0.01543
18:60490728:G:C	50	100	1	0.01561
18:60491288:G:A	50	100	1	0.01489
18:60491502:G:C	50	100	0.94	0.02324
18:60491552:G:A	50	100	1	0.02487
18:60491634:G:T	50	98	1	0.1972
18:60491736:G:A	50	98	1	0.1489
18:60491923:A:G	50	100	1	0.06173
18:60492088:C:T	50	100	1	0.06191
18:60492950:T:A	50	100	1	0.07553
18:60493483:G:A	50	100	1	0.1592
18:60493493:G:A	50	100	1	0.07135
18:60493666:A:T	50	100	1	0.1841
18:60493752:T:C	50	100	1	0.01471
18:60494076:G:A	50	98	0.95	0.2832
18:60494309:G:A	50	100	1	0.07026
18:60494351:C:A	50	100	1	0.07026
18:60494452:G:T	50	100	1	0.2551
18:60494587:T:C	50	100	1	0.05265
18:60494803:G:A	50	98	1	0.04466
18:60494838:A:C	50	100	1	0.07734
18:60495582:A:T	50	100	0.98	0.2042
18:60495683:C:A	50	96	0.97	0.1492
18:60495781:T:C	50	100	0.99	0.06518
18:60495820:G:A	50	100	0.99	0.06554
18:60495852:C:T	50	96	0.92	0.0216
18:60495956:T:A	50	100	0.92	0.02233
18:60496196:A:G	50	98	0.96	0.2367
18:60496845:A:T	50	100	1	0.02996
18:60497066:G:A	50	96	0.94	0.1801
18:60497226:T:C	50	100	0.99	0.392
18:60497437:T:C	50	100	1	0.02487
18:60497470:A:G	50	100	0.99	0.4918
18:60497523:A:C	50	100	1	0.01053
18:60497592:A:T	50	100	1	0.02596
18:60497635:C:T	50	100	0.98	0.2084
18:60497934:A:C	50	100	0.99	0.1511
18:60498094:A:G	50	100	0.99	0.1511
18:60498959:T:C	50	98	0.95	0.02814
18:60499099:T:C	50	100	0.95	0.01797
18:60499400:C:G	50	100	0.99	0.366
18:60499545:C:T	50	100	0.99	0.1934
18:60500127:C:T	50	100	1	0.01344
18:60500379:T:G	50	100	1	0.01071
18:60500782:T:A	50	100	1	0.01053
18:60500998:A:G	50	100	0.93	0.1634
18:60501010:G:A	50	100	0.99	0.2128
18:60501068:A:T	50	100	0.99	0.3299
18:60501346:A:G	50	100	1	0.1126
18:60501427:C:T	50	100	0.99	0.3317
18:60501574:G:A	50	100	0.99	0.354
18:60501620:C:G	50	100	0.99	0.3328
18:60501721:G:A	50	100	0.99	0.1937
18:60501724:G:C	50	100	0.95	0.01943
18:60501786:G:A	50	100	0.99	0.3542
18:60502081:A:G	50	100	1	0.352
18:60502705:A:G	50	100	1	0.3805
18:60502726:G:T	50	100	0.99	0.209
18:60502969:T:G	50	100	1	0.2351
18:60503041:A:G	50	100	1	0.3836
18:60503079:T:C	50	100	1	0.3885
18:60503147:T:A	50	100	1	0.3902
18:60503188:C:T	50	100	1	0.3876
18:60503220:A:T	50	100	1	0.3853
18:60503650:T:C	50	100	1	0.3854
18:60503684:G:C	50	100	1	0.02869
18:60503703:T:A	50	100	1	0.02814
18:60504293:A:T	50	100	1	0.3854
18:60504463:A:G	50	100	1	0.01053
18:60505000:A:T	49	95.9	0.7	0.03667
18:60505646:T:G	50	100	1	0.0285
18:60505689:G:A	50	100	0.97	0.07571
18:60505914:C:T	50	100	0.99	0.15
18:60505931:T:G	50	100	1	0.3898
18:60506052:G:A	50	100	0.99	0.4891
18:60507292:C:A	50	100	1	0.2131
18:60507844:A:T	50	100	0.9	0.01071
18:60509317:G:A	50	100	0.99	0.4047
18:60509891:G:T	50	100	0.99	0.4886
18:60510199:A:G	50	100	0.99	0.3836
18:60510524:T:C	50	100	0.99	0.3707
18:60510650:T:A	50	100	1	0.3707
18:60510709:C:T	50	100	1	0.2137
18:60510941:C:T	50	100	0.99	0.03068
18:60511317:A:G	50	100	1	0.02288
18:60511522:C:T	50	100	0.98	0.2144
18:60512349:G:A	50	100	0.97	0.4279
18:60512464:C:T	50	100	0.96	0.3931
18:60512685:C:G	50	100	0.93	0.2297
18:60512804:T:C	50	100	0.9	0.04049
18:60513122:C:T	50	100	0.95	0.0187
18:60513219:C:T	49	100	0.98	0.03123
18:60513288:G:T	50	98	0.89	0.01452
18:60513367:C:G	50	100	0.74	0.01071
18:60513369:G:A	50	94	0.95	0.3408
18:60513425:T:C	50	100	0.87	0.03359
18:60513563:C:T	50	98	0.96	0.342
18:60513567:T:C	50	100	0.92	0.0345
18:60513938:T:C	50	100	0.98	0.1396
18:60514114:G:A	50	100	1	0.1069
18:60514290:T:G	50	100	0.98	0.14
18:60514528:A:G	49	100	1	0.01543
18:60514534:A:T	49	100	0.98	0.1393
18:60514774:C:T	50	100	1	0.1674
18:60514878:C:T	50	100	1	0.01688
18:60514889:G:T	50	98	0.98	0.1356
18:60514984:G:A	50	100	1	0.1652
18:60515093:G:A	50	100	1	0.1652
18:60515251:C:T	50	100	1	0.09314
18:60515256:T:C	50	100	1	0.268
18:60515538:C:T	50	100	1	0.0167
18:60515723:G:A	50	98	0.99	0.2943
18:60515764:G:A	50	100	0.96	0.0374
18:60516294:T:C	50	100	0.99	0.0955
18:60516454:C:T	50	100	1	0.1656
18:60516698:G:A	50	100	1	0.0955
18:60517225:A:G	50	100	1	0.1362
18:60517323:G:T	50	100	1	0.2602
18:60518317:G:A	50	100	1	0.1661
18:60518425:C:T	50	100	1	0.01452
18:60518868:G:T	50	100	0.99	0.06209
18:60519295:G:A	50	100	1	0.413
18:60519630:C:T	50	100	0.98	0.1656
18:60519725:T:A	50	100	1	0.1658
18:60519815:G:A	50	100	1	0.1663
18:60519915:G:A	50	100	1	0.1663
18:60520232:C:A	50	100	1	0.2622
18:60520312:C:T	50	100	1	0.0305
18:60520611:G:A	50	100	1	0.2636
18:60520715:A:G	50	100	1	0.01089
18:60520745:T:C	50	100	1	0.01525
18:60521132:C:T	50	100	1	0.1668
18:60521287:G:A	50	100	1	0.1665
18:60521456:T:G	50	100	1	0.1659
18:60521525:T:G	50	100	1	0.1672
18:60521656:C:G	50	98	1	0.4561
18:60522015:C:T	50	100	1	0.2335
18:60522334:T:C	50	100	1	0.1692
18:60522345:T:G	50	100	0.92	0.01924
18:60522608:T:C	50	100	1	0.1665
18:60522618:C:G	50	100	1	0.167
18:60522700:C:A	50	100	1	0.09296
18:60522735:G:T	50	100	1	0.167
18:60522868:A:G	50	100	1	0.1676
18:60523016:G:C	50	100	0.98	0.2366
18:60523137:C:T	50	100	1	0.1676
18:60523230:A:G	50	100	1	0.2259
18:60523292:C:T	50	100	1	0.09296
18:60523575:T:G	50	100	0.91	0.04321
18:60523625:T:G	50	100	0.98	0.1721
18:60523633:G:T	50	100	1	0.2199
18:60523660:C:T	50	96	1	0.4891
18:60523758:A:G	50	100	0.99	0.1396
18:60523884:T:A	50	100	1	0.1547
18:60523929:T:G	50	100	1	0.156
18:60524236:A:T	50	90	0.63	0.02651
18:60524265:G:A	50	100	1	0.1629
18:60524365:G:T	50	100	1	0.4561
18:60524885:C:T	50	100	1	0.4557
18:60524988:A:G	50	100	1	0.2956
18:60525416:A:T	50	100	1	0.4555
18:60525463:A:G	50	100	0.99	0.1672
18:60525729:A:G	50	100	1	0.1672
18:60526071:C:A	50	100	1	0.1371
18:60526535:C:T	50	100	1	0.4555
18:60527347:A:G	50	100	1	0.04285
18:60527782:G:A	50	100	1	0.4466
18:60527967:T:C	50	100	1	0.1371
18:60528704:G:A	50	100	1	0.2643
18:60528906:G:A	50	100	0.97	0.1084
18:60528919:A:G	50	100	1	0.2667
18:60529147:T:C	50	100	0.92	0.02052
18:60529166:G:A	50	100	1	0.1667
18:60529223:C:T	50	100	1	0.4566
18:60529335:A:T	48	91.7	1	0.2643
18:60529611:G:A	50	100	1	0.1389
18:60529887:G:A	50	98	0.98	0.02723
18:60529897:G:C	50	100	1	0.08388
18:60530167:T:G	50	100	1	0.2634
18:60530302:A:G	50	100	1	0.1674
18:60530623:T:C	50	100	1	0.2678
18:60530695:G:T	50	100	1	0.04049
18:60530740:C:T	50	100	0.93	0.02033
18:60531431:A:G	50	100	1	0.1694
18:60531630:T:C	50	98	1	0.2676
18:60531632:T:G	50	100	0.99	0.01017
18:60531778:G:A	50	100	1	0.2881
18:60531780:T:A	50	100	1	0.2676
18:60531916:A:T	50	100	1	0.1696
18:60531952:C:T	50	100	1	0.4557
18:60532155:A:T	50	100	1	0.1688
18:60532184:A:G	50	100	1	0.1389
18:60532507:C:T	50	100	1	0.2253
18:60532768:G:A	50	100	1	0.242
18:60533205:C:T	50	100	1	0.2233
18:60533417:T:C	50	96	0.88	0.02651
18:60534390:A:G	50	100	1	0.01344
18:60534519:A:G	50	100	1	0.2691
18:60534953:G:A	50	100	0.99	0.2197
18:60535014:G:C	50	100	1	0.4241
18:60535113:T:A	50	100	1	0.3204
18:60535399:A:T	50	100	1	0.2367
18:60535549:C:A	50	100	1	0.2364
18:60536449:C:A	50	100	1	0.1458
18:60536563:G:T	50	100	1	0.1678
18:60536740:T:C	50	100	1	0.167
18:60536810:G:A	50	100	1	0.01398
18:60537007:G:A	50	100	1	0.167
18:60537013:A:G	50	100	1	0.167
18:60537067:C:T	50	100	1	0.2191
18:60537082:A:C	50	100	1	0.3208
18:60537178:A:C	50	100	0.98	0.09386
18:60537295:T:C	50	100	1	0.167
18:60537394:T:C	50	100	1	0.167
18:60537458:A:T	50	100	1	0.1678
18:60537773:G:T	50	100	1	0.1672
18:60537791:G:A	50	100	1	0.2362
18:60538098:C:T	50	100	1	0.3391
18:60538201:C:T	50	100	1	0.146
18:60538677:C:G	50	100	1	0.03413
18:60538813:A:C	50	100	1	0.321
18:60539103:A:T	50	100	0.98	0.03014
18:60539252:G:C	50	100	0.99	0.1676
18:60539257:T:A	50	100	0.99	0.1672
18:60539268:G:A	50	100	1	0.2651
18:60539399:T:C	50	100	1	0.2538
18:60539527:C:A	50	100	1	0.1799
18:60539809:A:G	50	100	1	0.4579
18:60540007:G:C	50	98	1	0.4332
18:60540141:C:A	50	100	1	0.01216
18:60540954:T:C	50	100	1	0.01525
18:60541027:C:T	50	100	1	0.1705
18:60541147:G:T	50	100	0.99	0.01126
18:60541193:A:G	50	100	1	0.01289
18:60541333:C:T	50	100	1	0.01198
18:60541440:G:T	50	100	0.99	0.09405
18:60541530:A:G	50	100	1	0.1705
18:60541631:G:A	50	100	1	0.09423
18:60542408:G:C	50	100	0.99	0.1672
18:60542427:G:A	50	100	1	0.1592
18:60542512:C:T	50	100	1	0.09368
18:60542710:A:G	50	100	1	0.01216
18:60542724:T:A	50	100	0.99	0.167
18:60542926:C:T	50	100	0.99	0.1407
18:60542955:C:T	50	100	0.99	0.1407
18:60543069:T:G	50	100	0.99	0.1641
18:60543221:G:A	50	100	1	0.163
18:60543675:A:G	50	100	1	0.1663
18:60543727:C:G	50	100	1	0.4031
18:60543891:G:A	50	100	0.97	0.02524
18:60543995:T:A	50	100	1	0.159
18:60544065:A:G	50	100	1	0.1621
18:60544255:T:C	50	100	1	0.1621
18:60544325:G:A	50	100	1	0.1618
18:60544330:C:T	50	98	1	0.2179
18:60544383:A:C	50	100	1	0.1619
18:60544410:T:C	50	100	0.98	0.1614
18:60544631:T:C	50	100	1	0.3253
18:60544659:C:T	50	100	1	0.02433
18:60544710:T:C	50	100	1	0.02433
18:60544746:G:A	50	100	1	0.04503
18:60544855:A:G	50	100	1	0.01035
18:60544898:C:G	50	100	1	0.1587
18:60545003:T:C	50	100	1	0.0167
18:60545148:A:C	50	100	1	0.1623
18:60545151:G:A	50	100	1	0.01035
18:60545982:C:T	50	100	1	0.4011
18:60546027:A:G	50	100	1	0.1627
18:60546152:T:G	50	100	1	0.1509
18:60546767:C:G	50	98	1	0.3264
18:60547055:A:C	50	100	1	0.4372
18:60547068:C:G	50	100	1	0.1625
18:60547853:C:A	50	100	1	0.2313
18:60548150:T:A	50	98	1	0.3798
18:60548469:C:T	50	100	1	0.406
18:60548574:C:G	50	100	1	0.1345
18:60548889:C:T	50	100	1	0.4377
18:60549989:C:A	50	100	0.85	0.04412
18:60550458:G:C	50	98	1	0.2337
18:60551656:G:A	50	100	1	0.01235
18:60551931:C:T	50	100	1	0.1095
18:60552350:A:G	50	100	0.99	0.0167
18:60552392:C:A	50	98	0.96	0.09877
18:60552394:C:A	50	94	0.9	0.23
18:60552396:A:C	50	94	0.92	0.03504
18:60552405:T:C	50	100	0.89	0.01489
18:60552984:C:T	50	100	1	0.4381
18:60553056:C:T	50	100	1	0.4383
18:60553135:G:A	50	100	1	0.04375
18:60553497:C:G	50	100	1	0.3686
18:60553568:C:T	50	100	1	0.08442
18:60553709:G:A	50	100	0.99	0.4288
18:60553720:T:C	50	100	1	0.1552
18:60553783:T:C	50	100	1	0.3695
18:60553938:T:C	50	100	1	0.4659
18:60553997:C:T	50	100	1	0.4913
18:60554254:A:G	50	100	1	0.3696
18:60554305:C:T	50	100	1	0.01289
18:60554596:T:C	50	100	1	0.3693
18:60554667:C:A	50	100	1	0.1351
18:60554793:T:A	50	100	1	0.3693
18:60554816:A:G	50	100	1	0.3693
18:60554828:G:A	50	100	1	0.22
18:60554908:A:G	50	100	1	0.4579
18:60555176:T:C	50	100	1	0.3698
18:60555219:G:C	50	100	1	0.3698
18:60555902:C:G	50	100	1	0.2337
18:60556098:G:C	50	100	0.99	0.3437
18:60556265:G:A	50	100	0.99	0.2852
18:60556436:G:C	50	98	1	0.1402
18:60556926:A:G	50	98	0.9	0.05301
18:60556991:C:T	50	100	0.92	0.04139
18:60557751:A:G	50	100	1	0.0118
18:60557983:T:C	50	100	1	0.04648
18:60558622:A:G	50	100	1	0.02378
18:60558767:A:G	50	100	0.98	0.4297
18:60558794:G:A	50	100	1	0.2743
18:60559346:T:A	50	100	0.99	0.02378
18:60559480:C:T	50	98	0.98	0.1345
18:60559677:T:C	50	100	1	0.0256
18:60559829:T:G	50	100	0.94	0.01053
18:60559841:A:G	50	100	1	0.04648
18:60559879:T:C	50	100	0.98	0.4653
18:60559910:T:C	50	100	0.99	0.03595
18:60560431:C:T	49	93.9	0.76	0.03794
18:60560434:A:C	49	93.9	0.89	0.2362
18:60560437:C:A	49	95.9	1	0.1102
18:60560580:A:G	49	100	0.99	0.2255
18:60560589:T:C	48	75	0.94	0.1872
18:60560619:T:A	49	95.9	0.89	0.03341
18:60560621:T:A	49	89.8	0.73	0.04702
18:60560623:T:A	48	75	0.86	0.2898
18:60560849:A:C	50	100	1	0.1098
18:60560980:T:G	50	100	0.98	0.04611
18:60561166:T:C	50	100	0.99	0.1109
18:60561355:T:C	50	100	1	0.0443
18:60561478:T:C	50	100	0.96	0.1356
18:60561670:C:A	50	100	1	0.1109
18:60561673:A:G	50	100	0.96	0.3134
18:60561791:C:T	50	100	0.99	0.1109
18:60561853:A:G	49	100	0.97	0.1405
18:60561886:G:T	49	100	1	0.04412
18:60561979:A:G	50	100	0.98	0.1111
18:60562173:T:A	50	100	0.93	0.01071
18:60562241:A:G	50	100	0.98	0.2309
18:60562255:T:C	50	100	0.96	0.1109
18:60562270:T:C	50	100	0.99	0.1109
18:60562322:G:T	50	100	0.99	0.1109
18:60562342:C:A	50	100	0.98	0.4541
18:60562558:C:T	50	100	0.98	0.2338
18:60562822:T:C	50	100	0.99	0.02378
18:60563165:A:G	50	100	0.98	0.2346
18:60563716:A:C	50	100	0.98	0.08769
18:60563825:T:C	50	100	0.99	0.03522
18:60563997:A:G	50	100	0.96	0.02342
18:60564195:T:C	50	100	0.92	0.02687
18:60564455:C:A	50	100	0.99	0.07771
18:60564482:T:C	50	100	0.99	0.08261
18:60564787:C:G	50	100	0.84	0.07988
18:60564867:T:C	50	92	0.93	0.3233
18:60564891:A:G	50	100	0.84	0.09532
18:60564897:C:T	50	94	0.94	0.1972
18:60564912:A:T	50	100	0.92	0.09532
18:60564938:T:A	50	100	0.92	0.09786
18:60564950:A:T	50	96	0.91	0.02052
18:60565221:A:G	50	96	0.93	0.3117
18:60565348:A:G	50	100	0.94	0.06718
18:60565570:G:C	50	98	0.98	0.08007
18:60565683:C:T	50	100	1	0.02469
18:60565886:G:A	50	100	0.97	0.02959
18:60566232:C:T	50	100	1	0.04139
18:60566251:T:C	50	100	0.99	0.0561
18:60566603:T:A	50	100	1	0.02197
18:60567021:T:C	50	100	1	0.04321
18:60567884:T:C	50	100	1	0.02977
18:60568066:A:T	50	100	0.99	0.1983
18:60568377:G:C	50	100	1	0.0659
18:60568423:G:A	50	100	0.99	0.1977
18:60568706:G:T	50	100	1	0.05701
18:60569340:A:G	50	100	0.99	0.2315
18:60569487:G:C	50	100	0.96	0.02142
18:60569666:T:C	50	100	0.95	0.01362
18:60569752:T:C	50	100	0.88	0.02633
18:60569940:A:G	50	100	1	0.05719
18:60569987:A:G	50	100	0.99	0.01071
18:60570027:C:T	50	100	0.91	0.02887
18:60570588:A:G	50	100	0.99	0.06137
18:60570929:A:G	50	100	1	0.0797
18:60570960:T:C	50	98	0.94	0.06917
18:60570994:A:T	50	100	1	0.1578
18:60571247:C:A	50	100	1	0.0797
18:60571804:T:G	47	93.6	0.94	0.2217
18:60572564:C:T	50	100	0.9	0.03831
18:60572843:C:G	50	100	1	0.2226
18:60574022:G:A	50	96	0.98	0.3039
18:60574092:A:G	50	100	1	0.05882
18:60574190:C:T	50	100	0.98	0.05755
18:60574794:A:G	50	100	1	0.2224
18:60575048:C:T	50	100	0.97	0.02179
18:60575802:G:C	50	100	1	0.1885
18:60575963:G:A	50	100	0.99	0.05755
18:60576324:T:A	50	100	1	0.01089
18:60576381:A:G	50	100	1	0.01053
18:60576642:C:T	49	100	1	0.04285
18:60576705:T:C	50	100	1	0.03649
18:60577079:G:A	50	100	1	0.02524
18:60577096:G:T	50	100	0.85	0.01307
18:60577200:T:C	50	100	1	0.02524
18:60577458:G:A	50	100	1	0.104
18:60577830:A:T	50	100	1	0.01017
18:60578549:T:G	50	98	0.99	0.2215
18:60578728:G:T	50	100	1	0.01053
18:60578832:C:T	50	100	0.99	0.1885
18:60579917:A:T	50	100	1	0.01017
18:60579940:C:A	50	100	0.98	0.01816
18:60580241:T:C	50	100	0.98	0.04993
18:60580407:A:C	50	100	0.98	0.3094
18:60580687:A:T	49	100	1	0.01017
18:60581309:A:G	49	91.8	0.78	0.05229
18:60581346:A:T	49	87.8	0.84	0.0187
18:60581348:A:C	49	87.8	0.84	0.02033
18:60581355:C:T	49	91.8	0.84	0.05138
18:60581725:T:C	50	100	0.99	0.09332
18:60581770:C:T	50	100	0.99	0.2202
18:60582015:G:A	50	100	1	0.0236
18:60582317:G:A	50	100	1	0.01289
18:60582703:T:G	50	100	0.98	0.01525
18:60582872:C:T	50	100	1	0.03123
18:60583032:C:G	50	100	1	0.04085
18:60583074:G:A	50	100	1	0.22
18:60583124:G:A	50	98	1	0.2193
18:60583144:C:T	50	100	1	0.04085
18:60583383:T:A	50	100	1	0.02324
18:60583395:A:T	50	100	1	0.01053
18:60583556:A:G	50	100	1	0.03649
18:60583629:T:C	50	100	1	0.2195
18:60583848:G:A	50	98	0.98	0.305
18:60583984:G:C	50	100	1	0.2346
18:60584063:T:C	50	100	1	0.01053
18:60584482:T:A	50	100	0.99	0.05773
18:60584570:G:A	50	100	1	0.01888
18:60585088:T:C	50	100	0.99	0.01307
18:60585136:T:C	50	100	1	0.03413
18:60586257:G:A	50	100	1	0.22
18:60586719:C:G	50	100	1	0.02487
18:60587567:G:A	50	100	1	0.08715
18:60587710:C:T	49	100	1	0.0423
18:60588027:A:G	50	100	1	0.05846
18:60588214:G:C	50	100	1	0.1411
18:60588611:A:G	50	100	1	0.2206
18:60588745:T:C	50	100	1	0.05773
18:60588998:C:A	50	98	1	0.01888
18:60589040:G:A	50	100	1	0.2135
18:60589243:A:G	50	100	1	0.01053
18:60589270:A:G	50	100	1	0.01289
18:60589283:C:T	50	100	1	0.2193
18:60589418:T:C	50	98	0.97	0.1718
18:60589862:T:C	50	98	0.98	0.1153
18:60589876:T:C	50	98	1	0.2162
18:60589936:C:T	50	98	1	0.2199
18:60590254:A:T	50	100	1	0.1146
18:60590521:G:C	50	100	1	0.01888
18:60590597:G:A	50	100	1	0.02215
18:60591063:C:T	50	100	1	0.01906
18:60591391:T:G	50	100	1	0.01017
18:60591555:A:G	50	100	1	0.2342
18:60591597:C:T	50	100	1	0.2574
18:60591687:G:A	49	100	1	0.05792
18:60591947:G:A	50	100	1	0.05773
18:60592388:A:G	50	98	1	0.01961
18:60593313:G:A	50	100	1	0.01616
18:60593447:T:A	50	100	1	0.09168
18:60593691:A:G	50	100	1	0.01053
18:60594155:T:C	50	100	1	0.2534
18:60594566:G:A	50	98	0.98	0.1387
18:60594669:G:A	50	100	1	0.2534
18:60594977:A:T	50	100	1	0.1137
18:60595369:G:A	50	100	0.98	0.09187
18:60595568:C:G	50	100	1	0.09187
18:60595701:A:G	50	100	1	0.02977
18:60595988:G:A	50	100	1	0.1133
18:60596130:T:C	50	100	1	0.2549
18:60596377:T:G	50	100	1	0.2576
18:60596390:A:G	50	100	1	0.2367
18:60596727:G:C	50	98	0.99	0.01507
18:60596965:C:A	50	100	0.98	0.01344
18:60597448:A:T	50	100	1	0.05846
18:60597563:T:C	50	100	1	0.08025
18:60598309:G:A	50	100	1	0.01525
18:60598602:C:A	50	100	1	0.1111
18:60598865:A:C	50	100	1	0.2513
18:60599200:A:G	50	100	1	0.248
18:60599368:T:C	50	100	1	0.01525
18:60599824:T:C	50	100	0.99	0.02415
18:60600328:C:T	50	100	1	0.01525
18:60600467:C:T	50	100	1	0.2099
18:60600540:G:A	50	100	1	0.01525
18:60600610:C:T	50	100	1	0.1097
18:60600954:A:C	50	100	0.95	0.01471
18:60600962:A:G	50	100	1	0.01525
18:60600994:T:G	50	100	1	0.2467
18:60601053:C:T	50	100	1	0.09985
18:60601316:C:T	50	100	1	0.0423
18:60601450:C:T	50	100	1	0.02233
18:60601592:T:C	50	100	1	0.0423
18:60602020:A:G	50	100	1	0.211
18:60602291:A:G	50	100	1	0.211
18:60602923:A:G	50	100	1	0.1009
18:60602932:T:C	50	100	1	0.211
18:60603007:C:T	50	100	0.99	0.04357
18:60603139:T:C	50	100	1	0.1026
18:60603213:G:A	50	100	1	0.05773
18:60603352:T:A	50	100	1	0.05846
18:60603738:T:A	50	100	1	0.01289
18:60603926:A:T	50	100	1	0.2469
18:60604484:T:C	50	100	1	0.01289
18:60605102:A:G	50	100	0.98	0.01779
18:60605142:G:T	50	100	1	0.02033
18:60605235:T:C	50	100	0.91	0.01325
18:60605552:C:A	50	100	1	0.25
18:60605555:G:A	50	100	1	0.05719
18:60605580:T:C	50	100	1	0.07734
18:60606260:A:G	50	100	1	0.2515
18:60606506:G:A	50	100	1	0.2515
18:60606680:T:C	50	100	1	0.2476
18:60607047:A:G	50	100	1	0.01289
18:60607528:C:T	50	100	1	0.2515
18:60607962:C:A	50	100	1	0.01543
18:60607980:G:A	50	100	1	0.01997
18:60608204:A:G	50	100	1	0.02923
18:60608605:G:A	50	100	1	0.1122
18:60608700:T:G	50	100	1	0.05773
18:60609152:G:A	50	100	1	0.1336
18:60609383:G:A	50	98	0.88	0.03849
18:60609952:T:G	50	100	1	0.01198
18:60609953:A:G	50	100	1	0.2206
18:60609983:A:G	50	100	1	0.07771
18:60610279:A:C	50	100	1	0.07625
18:60610629:A:G	50	100	0.99	0.03014
18:60610717:G:A	50	100	1	0.2106
18:60611230:G:A	50	98	1	0.07789
18:60611703:A:C	50	100	1	0.04067
18:60612526:T:C	50	98	0.97	0.05574
18:60612553:G:A	50	100	1	0.03903
18:60612698:T:G	49	100	1	0.1899
18:60613039:C:T	50	100	1	0.2092
18:60613191:A:G	50	100	1	0.02614
18:60613265:G:A	50	100	1	0.1825
18:60613461:C:A	50	100	1	0.1821
18:60613740:T:G	50	100	1	0.2475
18:60614430:A:C	50	100	1	0.2513
18:60614692:A:G	50	100	1	0.0167
18:60614709:T:A	50	100	1	0.01598
18:60614918:C:A	50	100	1	0.02288
18:60615309:G:T	50	100	1	0.02288
18:60615760:C:G	50	100	1	0.05574
18:60615969:G:T	50	100	1	0.1338
18:60615985:G:A	50	100	1	0.05574
18:60616248:C:A	50	100	1	0.0748
18:60616258:C:T	49	100	1	0.2131
18:60616452:G:A	50	100	1	0.01235
18:60616534:G:C	50	100	1	0.01198
18:60616621:A:C	50	100	1	0.03286
18:60616653:T:C	50	100	1	0.2464
18:60617018:C:T	50	100	1	0.2131
18:60617130:A:C	50	100	1	0.1647
18:60617574:C:T	50	100	1	0.05574
18:60617779:T:C	50	100	1	0.2478
18:60617911:G:A	50	100	1	0.02651
18:60618004:G:A	50	100	1	0.01126
18:60618157:T:A	50	100	1	0.1641
18:60618619:A:C	50	100	1	0.2476
18:60618751:G:A	50	100	1	0.01253
18:60618764:A:G	50	100	1	0.1678
18:60619420:T:C	50	100	1	0.2515
18:60619646:A:G	50	100	1	0.1405
18:60620078:A:G	50	100	1	0.2515
18:60620478:T:G	50	98	0.87	0.03903
18:60620488:G:A	50	100	1	0.01707
18:60621202:A:G	50	100	1	0.01253
18:60621217:A:G	50	100	0.98	0.4822
18:60621312:T:C	50	100	1	0.02941
18:60621402:T:C	50	100	0.99	0.3655
18:60621989:G:A	50	100	1	0.01162
18:60622980:G:C	50	100	1	0.1011
18:60623097:A:T	50	98	0.98	0.3611
18:60623356:G:A	47	100	1	0.3282
18:60623538:A:G	49	100	1	0.476
18:60623772:G:A	50	98	1	0.3282
18:60623814:T:G	50	100	1	0.01507
18:60623985:C:T	50	98	1	0.4824
18:60624008:G:T	50	100	1	0.01289
18:60624246:T:C	50	100	1	0.4822
18:60624485:C:T	50	100	1	0.03195
18:60624640:C:T	50	100	1	0.01253
18:60624686:T:C	50	100	1	0.06009
18:60625211:C:A	50	100	1	0.01289
18:60626034:C:A	50	100	1	0.4833
18:60626094:T:A	50	100	1	0.02705
18:60626212:A:G	50	100	0.83	0.01253
18:60626531:T:C	50	100	0.96	0.1314
18:60627019:A:G	50	100	1	0.01525
18:60627082:G:A	50	100	0.97	0.0354
18:60627118:C:A	50	100	1	0.02505
18:60627395:C:G	50	100	1	0.01216
18:60627473:T:C	50	100	1	0.4808
18:60628378:T:A	50	100	1	0.3451
18:60628705:A:G	50	100	0.99	0.1251
18:60628869:A:G	50	100	0.96	0.02542
18:60628926:C:A	50	94	1	0.04357
18:60628927:C:T	50	94	1	0.04357
18:60628929:A:C	50	88	1	0.1518
18:60628946:C:G	50	90	1	0.1514
18:60629138:C:T	50	100	0.96	0.02542
18:60629526:A:T	50	100	1	0.01198
18:60629543:G:T	50	100	0.96	0.02542
18:60629674:C:T	50	100	1	0.01253
18:60630113:C:A	50	100	1	0.01216
18:60630969:G:A	50	100	0.96	0.02542
18:60631037:A:C	50	100	1	0.4875
18:60631576:C:T	50	100	1	0.01471
18:60631659:A:T	50	100	1	0.06645
18:60632304:C:G	50	100	1	0.01216
18:60632352:A:C	50	100	1	0.488
18:60632463:T:C	50	98	0.98	0.05901
18:60632475:A:T	50	100	1	0.04248
18:60632552:T:G	50	100	1	0.06227
18:60632624:T:C	50	100	0.96	0.02542
18:60632895:G:A	50	100	1	0.01216
18:60633564:C:T	50	98	1	0.3397
18:60633760:A:G	50	100	1	0.04521
18:60633832:G:T	45	100	0.96	0.01779
18:60633913:A:C	50	100	1	0.01216
18:60634367:T:C	50	100	1	0.0167
18:60634840:T:A	50	100	1	0.01053
18:60634966:G:A	50	100	1	0.01216
18:60634998:T:C	50	100	1	0.03867
18:60635015:C:T	50	100	0.98	0.0423
18:60635298:G:A	50	100	0.96	0.01761
18:60635379:C:T	50	100	0.96	0.01725
18:60635388:G:A	50	100	1	0.01216
18:60635568:T:C	50	100	1	0.1084
18:60635945:T:A	50	100	1	0.05755
18:60636035:A:G	50	100	1	0.04521
18:60636567:G:A	50	100	1	0.01452
18:60636799:A:G	50	98	0.98	0.0866
18:60637106:C:T	50	100	0.95	0.02578
18:60637224:A:G	50	100	0.95	0.01725
18:60637616:C:G	50	100	0.93	0.01017
18:60637694:T:G	50	96	0.93	0.01852
18:60637813:C:T	50	100	1	0.02378
18:60637955:G:A	50	100	0.94	0.02378
18:60638036:G:A	50	100	1	0.01543
18:60638234:A:G	50	100	1	0.01307
18:60638369:A:T	50	100	0.99	0.4891
18:60638400:C:T	50	100	0.99	0.4631
18:60638512:C:T	50	100	0.97	0.01725
18:60638654:A:G	50	100	0.99	0.02905
18:60638841:T:C	50	100	0.99	0.3671
18:60639283:C:T	50	100	1	0.02633
18:60639322:G:C	50	100	1	0.02033
18:60639381:C:A	50	100	1	0.02378
18:60639687:A:G	50	100	1	0.01743
18:60640102:C:T	50	100	1	0.03976
18:60640375:T:C	50	100	0.98	0.368
18:60640675:A:T	50	100	0.85	0.03704
18:60640825:C:G	50	100	1	0.01253
18:60640960:C:A	50	100	1	0.03195
18:60641075:G:A	50	98	0.9	0.02197
18:60641120:G:C	50	100	1	0.03195
18:60641235:A:G	50	100	1	0.3686
18:60641350:T:C	50	100	1	0.4916
18:60641656:G:A	50	100	0.96	0.02052
18:60642290:G:C	50	100	1	0.02633
18:60642320:T:C	50	100	1	0.01035
18:60642613:G:T	50	100	1	0.02832
18:60642778:C:T	50	100	1	0.03032
18:60642863:G:A	50	100	0.99	0.02197
18:60643007:C:G	50	100	1	0.01198
18:60643044:T:C	50	100	1	0.3504
18:60643110:A:G	50	100	0.99	0.3682
18:60643371:C:T	50	100	1	0.3653
18:60643543:T:C	50	100	1	0.02905
18:60643576:G:A	50	100	1	0.03522
18:60644046:G:A	50	100	1	0.02923
18:60644203:A:T	50	100	1	0.4611
18:60644232:G:A	50	100	1	0.02378
18:60644261:C:A	50	100	1	0.02905
18:60644295:C:A	50	100	1	0.02378
18:60644395:G:C	50	100	1	0.0118
18:60644777:T:C	50	100	1	0.04049
18:60645180:C:T	50	100	0.91	0.01471
18:60645359:G:C	50	100	1	0.4201
18:60645393:C:T	50	100	1	0.4617
18:60645529:A:T	50	100	1	0.04121
18:60645707:C:G	50	100	1	0.4599
18:60645875:G:T	50	100	1	0.01198
18:60645984:T:C	50	100	1	0.01652
18:60646008:C:T	50	100	1	0.01634
18:60646077:G:C	50	98	0.93	0.01089
18:60646114:G:A	50	100	1	0.478
18:60646273:T:C	50	96	0.93	0.06028
18:60646290:T:C	50	100	1	0.02015
18:60646397:T:G	50	100	1	0.38
18:60646572:G:A	50	100	1	0.01126
18:60646631:G:A	50	100	1	0.449
18:60646681:G:A	50	100	1	0.01235
18:60646755:G:A	49	100	1	0.3798
18:60646915:T:C	50	100	1	0.06881
18:60646983:C:G	50	100	1	0.06881
18:60647019:A:C	50	100	1	0.06881
18:60647246:A:G	50	100	1	0.01198
18:60647287:T:C	50	100	1	0.38
18:60647305:C:T	50	100	1	0.04049
18:60647370:A:G	50	100	1	0.06881
18:60647399:C:T	50	98	1	0.06826
18:60647401:T:C	50	98	1	0.06863
18:60647413:A:G	50	98	1	0.06899
18:60647714:T:A	50	100	1	0.08134
18:60647753:C:G	50	100	1	0.04593
18:60647804:A:G	49	100	1	0.08134
18:60647873:G:A	48	100	1	0.38
18:60648033:T:C	50	100	1	0.4907
18:60648053:G:C	50	100	1	0.04739
18:60648061:A:T	50	100	1	0.06935
18:60648124:G:A	50	100	1	0.08134
18:60648153:C:T	50	100	1	0.38
18:60648170:A:G	50	100	0.99	0.09205
18:60648296:T:C	50	98	1	0.08134
18:60648339:G:A	50	100	1	0.08134
18:60648465:A:T	50	100	1	0.06954
18:60648515:T:C	50	100	1	0.01652
18:60648558:T:C	50	100	0.99	0.09223
18:60648641:G:A	50	98	0.99	0.09205
18:60648676:G:C	50	98	0.99	0.09241
18:60648832:C:T	50	100	1	0.0118
18:60648838:G:A	50	100	1	0.38
18:60648906:C:T	50	100	1	0.06881
18:60649112:C:T	50	100	1	0.07153
18:60649116:T:A	50	100	0.99	0.01198
18:60649150:T:C	50	100	1	0.04829
18:60649202:T:C	50	100	1	0.09205
18:60649286:C:T	50	100	1	0.3696
18:60649293:G:A	50	98	1	0.07298
18:60649427:A:G	50	100	0.99	0.0118
18:60649454:G:A	50	100	1	0.04739
18:60649652:G:C	50	100	1	0.09223
18:60649782:C:G	50	100	1	0.09205
18:60649796:G:C	50	100	1	0.09205
18:60649797:A:C	50	100	1	0.09205
18:60649853:A:C	50	100	0.97	0.0118
18:60649917:C:A	50	100	0.84	0.0118
18:60650322:C:A	50	100	1	0.4907
18:60650446:C:T	50	100	0.96	0.01198
18:60650655:C:T	50	100	1	0.3698
18:60650696:C:T	50	100	0.97	0.2386
18:60650943:T:G	50	100	1	0.01797
18:60651421:A:G	50	100	1	0.04666
18:60651438:G:A	50	100	0.98	0.05156
18:60651596:C:T	50	100	0.93	0.01216
18:60651933:A:G	50	100	1	0.02633
18:60652032:A:T	50	100	1	0.4909
18:60652229:T:C	50	100	0.99	0.01271
18:60652751:A:C	50	100	0.99	0.299
18:60652834:G:A	50	100	1	0.3684
18:60652836:T:C	50	100	0.95	0.01198
18:60653483:G:T	50	100	1	0.3742
18:60653655:C:A	50	100	1	0.01089
18:60653942:T:G	50	100	1	0.4428
18:60654154:C:A	50	100	1	0.4423
18:60654283:G:A	50	100	1	0.01906
18:60654391:T:A	50	100	1	0.4426
18:60654421:T:C	50	100	1	0.4426
18:60654485:A:C	50	100	1	0.4426
18:60654649:T:C	50	100	1	0.4424
18:60654813:T:A	50	100	1	0.02033
18:60655028:T:G	50	100	1	0.4423
18:60655080:G:T	50	100	1	0.4424
18:60655094:A:G	50	100	1	0.4424
18:60655299:T:C	50	100	1	0.3775
18:60655510:G:A	50	100	1	0.3775
18:60655548:G:A	50	100	1	0.05701
18:60655600:G:A	50	100	1	0.4368
18:60655737:A:G	50	100	1	0.02905
18:60656047:C:A	50	100	0.84	0.01543
18:60656127:A:G	50	100	1	0.02033
18:60656415:G:C	50	100	1	0.4352
18:60656436:T:C	50	100	1	0.04775
18:60656495:G:A	50	100	1	0.01344
18:60656603:G:A	50	100	1	0.04757
18:60656653:T:C	50	100	1	0.4352
18:60656954:C:T	50	100	1	0.3738
18:60657082:T:C	50	100	1	0.02923
18:60657088:A:G	50	100	1	0.4346
18:60657175:T:A	50	100	0.98	0.02487
18:60657275:T:C	50	100	1	0.3778
18:60657302:G:A	50	100	1	0.02832
18:60657832:C:T	50	100	1	0.3776
18:60658205:C:T	50	100	1	0.4065
18:60658314:T:C	50	100	1	0.4085
18:60658393:G:A	50	100	0.88	0.01253
18:60658447:C:G	50	100	1	0.01307
18:60658740:T:A	50	100	1	0.06572
18:60659135:C:G	50	98	1	0.3776
18:60659239:A:G	50	100	1	0.02542
18:60659252:T:A	50	100	1	0.3669
18:60659364:G:A	50	100	1	0.3669
18:60659516:G:A	50	100	1	0.06772
18:60659792:A:G	50	100	1	0.3675
18:60660000:G:A	50	100	1	0.4374
18:60660271:C:G	50	100	1	0.465
18:60660620:A:G	50	100	1	0.4374
18:60660767:T:A	50	100	1	0.01307
18:60660782:C:A	50	100	1	0.01598
18:60660905:C:T	50	100	1	0.01307
18:60661076:G:A	50	100	1	0.3782
18:60661113:T:C	50	100	1	0.3782
18:60661588:G:C	50	100	1	0.4668
18:60662041:C:T	50	100	1	0.02487
18:60662103:A:T	50	100	1	0.3963
18:60662132:C:T	50	100	1	0.07825
18:60662347:A:G	50	100	1	0.4374
18:60662859:G:A	50	100	1	0.02033
18:60662972:A:C	50	100	1	0.4054
18:60663140:C:G	50	100	1	0.4054
18:60663412:C:T	50	100	0.99	0.0118
18:60663544:C:T	50	100	0.99	0.03867
18:60664077:T:C	49	100	0.99	0.3972
18:60664363:A:G	50	100	1	0.02487
18:60664641:C:T	50	100	1	0.04757
18:60665093:C:A	50	100	1	0.3642
18:60665212:A:G	50	100	1	0.457
18:60665267:A:C	50	100	1	0.01325
18:60665272:C:T	50	98	1	0.05392
18:60665554:T:A	50	100	1	0.0768
18:60665759:T:C	50	100	1	0.4424
18:60665873:G:A	50	100	1	0.02142
18:60666603:C:T	50	100	1	0.3637
18:60666831:G:C	50	100	1	0.01307
18:60666898:G:C	50	100	1	0.3558
18:60667470:T:G	50	100	1	0.04757
18:60667689:T:C	50	100	1	0.3744
18:60667774:G:T	50	100	1	0.04757
18:60667826:T:C	50	98	1	0.4657
18:60667827:T:C	50	98	1	0.4655
18:60667978:G:A	50	100	1	0.01325
18:60667980:C:T	50	100	1	0.3742
18:60668127:T:C	50	100	1	0.3742
18:60668328:C:T	50	100	1	0.02832
18:60668341:C:A	50	100	1	0.01325
18:60668446:C:T	50	100	1	0.04757
18:60669153:C:G	50	100	1	0.3945
18:60669176:A:G	50	100	1	0.4608
18:60669190:C:G	50	100	1	0.02487
18:60669484:T:C	50	100	1	0.03341
18:60670050:A:C	50	100	1	0.3943
18:60670103:T:A	50	100	1	0.4639
18:60670243:G:A	50	100	1	0.02487
18:60670422:C:A	50	100	1	0.06427
18:60670465:A:G	50	100	1	0.4633
18:60670542:C:T	50	100	1	0.0167
18:60670685:A:G	50	100	1	0.02033
18:60670745:C:T	50	100	1	0.3854
18:60670956:C:G	50	100	1	0.01253
18:60671188:G:A	50	100	1	0.3655
18:60671762:C:T	50	100	0.9	0.01017
18:60671902:T:C	50	92	0.99	0.3925
18:60672184:C:A	50	100	1	0.07317
18:60672185:C:A	50	100	1	0.07317
18:60672213:C:A	50	100	1	0.03522
18:60672327:A:C	50	100	1	0.02832
18:60672334:T:C	50	100	1	0.0118
18:60672776:G:A	50	100	1	0.3698
18:60673021:C:T	50	100	1	0.01543
18:60673437:C:G	50	100	1	0.04757
18:60673447:C:T	50	100	1	0.1603
18:60673726:T:C	50	100	1	0.01307
18:60674590:T:C	50	98	1	0.04847
18:60674854:A:T	50	100	1	0.3931
18:60675069:T:C	50	100	1	0.4455
18:60675110:A:T	50	100	1	0.4385
18:60675306:T:C	50	100	1	0.3883
18:60675319:C:T	50	100	1	0.439
18:60675479:T:C	50	100	1	0.1647
18:60675501:A:G	50	100	1	0.4455
18:60675810:T:C	50	100	1	0.04757
18:60676092:T:C	50	98	1	0.04666
18:60676097:T:C	50	100	1	0.3889
18:60676146:T:C	50	100	1	0.1668
18:60676205:C:T	50	100	1	0.3889
18:60676209:C:G	50	100	1	0.04847
18:60676486:A:G	50	100	1	0.4424
18:60676522:T:C	50	100	1	0.4428
18:60676523:G:A	50	100	1	0.1665
18:60676854:C:T	50	100	1	0.0728
18:60676894:G:C	50	100	1	0.3894
18:60676998:C:T	50	100	1	0.01979
18:60677023:T:C	50	100	1	0.04847
18:60677068:G:A	50	100	1	0.1667
18:60677095:A:T	50	100	1	0.4421
18:60677134:C:T	49	98	1	0.04847
18:60677230:A:T	50	100	1	0.4423
18:60677626:C:G	50	100	1	0.437
18:60677672:C:T	50	100	1	0.04085
18:60677892:A:T	50	100	1	0.4437
18:60678112:T:C	50	100	1	0.4437
18:60678127:T:A	50	100	1	0.04847
18:60678143:A:C	50	100	1	0.378
18:60678321:G:A	50	100	1	0.3767
18:60678491:A:G	50	100	1	0.07262
18:60678653:T:C	50	100	1	0.1048
18:60678697:T:C	49	98	0.9	0.04593
18:60679337:A:T	50	100	1	0.03704
18:60679406:G:T	50	100	1	0.02505
18:60679412:G:A	50	100	1	0.09586
18:60679490:A:C	50	100	1	0.3887
18:60679606:C:A	50	100	1	0.1685
18:60679782:C:T	50	100	1	0.09586
18:60679866:G:A	50	100	1	0.0728
18:60679909:C:T	50	100	1	0.1685
18:60680240:G:A	50	100	1	0.05701
18:60680480:C:A	50	100	1	0.04757
18:60680490:C:A	50	100	0.99	0.04757
18:60680491:G:A	50	100	1	0.09586
18:60681163:A:C	50	100	1	0.02505
18:60681380:T:C	50	100	1	0.02596
18:60681396:G:A	50	100	1	0.4497
18:60681417:G:A	50	100	1	0.1064
18:60681620:G:C	50	100	1	0.4437
18:60681794:T:C	50	100	1	0.3769
18:60681811:T:C	50	100	1	0.03922
18:60681853:A:T	50	100	1	0.03704
18:60681934:C:T	50	100	1	0.3767
18:60681941:A:T	50	100	1	0.3767
18:60682136:G:A	50	100	1	0.02451
18:60682301:G:T	50	100	1	0.4437
18:60682369:A:C	50	100	1	0.02505
18:60682962:T:C	50	100	1	0.4435
18:60682978:T:C	50	100	1	0.1064
18:60683210:A:C	50	100	1	0.1142
18:60683220:C:T	50	100	1	0.02033
18:60683401:A:G	50	100	0.89	0.01507
18:60683767:G:C	50	100	1	0.4437
18:60683778:G:A	50	100	1	0.36870000000000003
18:60684161:G:A	50	100	1	0.4439
18:60684332:A:C	50	100	1	0.04339
18:60684335:G:C	50	100	1	0.04339
18:60684403:C:A	50	100	0.96	0.02215
18:60684457:C:T	50	98	0.98	0.4454
18:60684489:C:A	50	100	1	0.4439
18:60684497:T:C	50	100	1	0.4439
18:60684608:G:A	50	100	1	0.07262
18:60684626:T:G	50	100	1	0.1142
18:60684703:C:A	50	100	1	0.36870000000000003
18:60684727:A:G	50	100	1	0.36870000000000003
18:60684784:T:C	50	100	1	0.1124
18:60685016:G:T	50	100	1	0.02505
18:60685082:C:T	50	100	1	0.4354
18:60685137:C:G	50	100	1	0.05919
18:60685173:C:T	50	100	0.99	0.1761
18:60685391:C:T	50	100	1	0.05156
18:60686127:G:C	50	100	1	0.03903
18:60686170:G:C	50	100	1	0.04757
18:60686242:C:G	49	98	0.98	0.0374
18:60686383:C:T	50	100	0.74	0.01235
18:60686473:G:A	50	100	1	0.01943
18:60686664:A:C	50	100	0.98	0.05919
18:60687019:T:C	50	100	0.84	0.01688
18:60687294:G:C	50	98	1	0.4334
18:60687300:T:C	50	100	1	0.02505
18:60687446:T:G	50	100	1	0.4355
18:60687590:C:A	50	100	0.98	0.04793
18:60687617:T:A	50	100	0.98	0.05864
18:60687733:C:A	50	100	1	0.04757
18:60688009:C:T	50	100	1	0.4303
18:60688030:A:G	50	100	1	0.3702
18:60688057:C:T	50	100	1	0.04739
18:60688248:G:T	50	100	1	0.4588
18:60688388:A:T	50	100	0.99	0.01107
18:60688405:T:C	50	100	1	0.4602
18:60688838:T:G	50	100	1	0.4602
18:60688851:A:G	50	100	0.94	0.01652
18:60689110:A:G	50	100	1	0.4602
18:60689468:T:G	50	100	1	0.4368
18:60689713:A:G	50	100	0.99	0.01289
18:60690197:G:A	50	100	0.99	0.02524
18:60690198:T:A	50	100	0.9	0.01307
18:60690760:G:A	50	100	1	0.01543
18:60690784:G:A	50	100	1	0.02269
18:60690828:C:T	50	100	1	0.02505
18:60691166:T:C	50	100	1	0.4406
18:60691406:A:G	50	100	1	0.02705
18:60691634:T:C	50	100	1	0.4406
18:60691712:C:G	50	100	1	0.4306
18:60692176:A:T	50	100	1	0.02778
18:60692363:C:A	50	100	1	0.3816
18:60692649:A:T	50	100	1	0.02124
18:60692825:C:T	50	100	1	0.4893
18:60692971:C:G	50	100	1	0.03159
18:60693020:A:G	50	100	0.76	0.01416
18:60693093:C:A	50	100	1	0.03123
18:60693123:C:A	50	100	1	0.441
18:60693185:G:A	50	100	1	0.49
18:60693211:C:T	50	100	1	0.04448
18:60693268:C:T	50	100	1	0.4818
18:60693513:C:T	50	100	1	0.01543
18:60693826:A:T	50	100	1	0.4423
18:60694308:G:T	50	100	1	0.0158
18:60694457:A:G	50	100	1	0.08588
18:60694485:A:T	50	100	1	0.4421
18:60694486:C:G	50	100	0.9	0.0394
18:60694786:T:A	50	100	0.99	0.4898
18:60695124:C:T	50	100	1	0.01561
18:60695678:G:A	50	100	0.91	0.03958
18:60695777:C:A	50	100	0.99	0.1511
18:60695909:G:A	50	100	1	0.3083
18:60696063:A:G	50	100	1	0.03704
18:60696352:G:A	50	100	1	0.03704
18:60696394:A:T	50	100	0.99	0.05628
18:60696445:G:T	50	100	1	0.4942
18:60696856:A:T	50	100	1	0.04775
18:60696861:C:T	50	100	1	0.02124
18:60697081:C:A	50	100	0.85	0.01035
18:60697091:T:A	50	100	1	0.02124
18:60697477:G:C	50	100	1	0.3929
18:60697573:C:T	50	100	1	0.01362
18:60697598:A:G	50	100	1	0.02469
18:60698447:C:G	50	100	0.99	0.272
18:60698662:G:A	50	100	0.99	0.2729
18:60699415:G:A	50	100	1	0.4101
18:60699648:C:T	50	100	0.98	0.07135
18:60699776:A:G	50	100	0.99	0.2721
18:60700048:C:T	50	100	1	0.1093
18:60700829:T:C	50	98	0.93	0.01126
18:60701040:T:A	50	100	1	0.02288
18:60701164:C:G	50	100	0.96	0.01307
18:60701351:A:C	50	100	0.96	0.0158
18:60702063:C:T	50	100	1	0.3985
18:60702242:G:T	50	100	1	0.02088
18:60702359:G:A	50	100	1	0.04739
18:60702823:A:C	50	98	1	0.02433
18:60703842:G:C	50	100	1	0.4412
18:60703977:G:A	50	96	1	0.3785
18:60704014:G:A	50	100	0.93	0.0256
18:60704119:G:A	50	100	0.96	0.01289
18:60704333:C:A	50	100	0.99	0.3902
18:60704808:A:G	50	100	1	0.3938
18:60705306:G:A	50	100	1	0.3969
18:60705785:C:T	50	100	0.96	0.0158
18:60705910:T:C	50	100	1	0.0118
18:60705911:A:G	50	100	1	0.02088
18:60706260:T:C	50	100	1	0.3938
18:60706380:T:C	50	100	1	0.04285
18:60706976:G:A	50	100	1	0.3891
18:60707244:C:A	50	100	1	0.04539
18:60707360:C:T	50	100	1	0.3916
18:60707610:G:A	50	100	1	0.01906
18:60707646:T:C	50	100	1	0.04539
18:60707797:G:A	50	100	1	0.3991
18:60707831:T:G	50	100	1	0.01561
18:60707967:C:A	50	100	1	0.04884
18:60708228:T:C	50	100	1	0.01906
18:60708442:T:A	50	100	0.99	0.1516
18:60708642:G:A	50	98	1	0.4256
18:60708701:A:G	50	100	1	0.03141
18:60708967:G:A	50	100	1	0.3967
18:60709754:T:C	50	100	0.96	0.0158
18:60709782:C:T	50	100	0.96	0.04539
18:60709851:C:T	50	98	1	0.3972
18:60710129:A:G	50	100	1	0.0541
18:60710199:T:G	50	100	0.95	0.06391
18:60710261:A:G	50	82	0.88	0.1505
18:60710296:T:C	49	98	0.82	0.01434
18:60710300:C:T	46	95.7	0.82	0.03667
18:60710325:G:T	50	98	0.9	0.0374
18:60710576:T:C	50	100	1	0.3989
18:60710824:G:A	50	100	1	0.05229
18:60710955:T:G	50	100	1	0.4011
18:60711006:G:A	50	100	1	0.05338
18:60711322:C:A	50	100	1	0.02378
18:60711505:T:C	50	100	1	0.3991
18:60711519:T:C	50	100	1	0.4641
18:60711666:G:A	50	100	1	0.3969
18:60711783:G:A	50	100	1	0.3971
18:60711921:G:T	50	100	1	0.3969
18:60711950:A:G	49	100	1	0.3969
18:60712003:A:G	50	100	1	0.4902
18:60712264:C:G	50	100	1	0.01325
18:60712361:T:C	50	100	1	0.04775
18:60712464:C:T	50	100	1	0.3969
18:60712527:G:A	50	100	1	0.3967
18:60712805:A:G	50	100	1	0.3969
18:60712913:G:A	50	98	1	0.01507
18:60713151:C:T	50	100	1	0.3969
18:60713161:C:A	50	100	0.92	0.02142
18:60713207:T:C	49	100	1	0.08333
18:60713244:C:T	50	98	0.94	0.02215
18:60713326:A:G	50	100	1	0.01307
18:60713427:C:T	50	100	1	0.0236
18:60713666:T:G	50	100	1	0.02215
18:60714358:C:A	50	100	0.98	0.03431
18:60714409:T:G	50	100	0.99	0.01797
18:60714432:T:C	50	100	1	0.01797
18:60714442:A:C	50	100	0.99	0.03994
18:60714508:C:T	50	100	0.89	0.01688
18:60714636:T:C	50	100	0.99	0.01452
18:60715116:C:T	50	100	1	0.02088
18:60715264:A:G	50	100	1	0.3969
18:60715469:C:G	50	100	1	0.4201
18:60715492:T:A	50	100	1	0.01906
18:60715548:C:G	50	100	0.97	0.01852
18:60715596:T:C	50	100	1	0.3836
18:60715604:T:G	50	100	1	0.3662
18:60715865:A:C	50	100	1	0.0354
18:60716438:T:C	50	100	1	0.3974
18:60716577:C:T	50	100	1	0.3969
18:60717088:G:T	50	100	1	0.3918
18:60717580:C:T	50	100	1	0.467
18:60717586:A:G	50	100	1	0.02088
18:60717790:G:A	50	100	1	0.01779
18:60718110:G:T	50	98	0.93	0.05138
18:60718264:G:T	50	100	0.99	0.3228
18:60719055:G:T	50	100	0.99	0.01452
18:60719343:T:A	50	98	0.97	0.02832
18:60720990:G:T	50	100	1	0.4906
18:60721360:T:A	50	100	1	0.01307
18:60721812:G:C	50	100	1	0.01307
18:60721826:A:G	50	100	1	0.05192
18:60721964:A:G	50	100	1	0.04793
18:60722605:A:G	50	100	1	0.03831
18:60724299:T:C	50	100	1	0.01906
18:60724615:T:C	50	100	1	0.01162
18:60725008:G:A	50	100	1	0.4966
18:60725076:C:T	50	100	0.97	0.01289
18:60725202:T:C	50	100	1	0.4459
18:60725203:G:A	50	100	1	0.4719
18:60725398:T:C	50	100	0.99	0.05229
18:60725574:C:T	50	100	1	0.4956
18:60726461:G:T	50	100	1	0.05247
18:60726739:A:T	50	100	0.99	0.3315
18:60726953:C:T	50	100	1	0.06718
18:60726989:T:C	50	100	1	0.04012
18:60727000:A:G	50	100	1	0.04067
18:60727287:A:G	50	100	1	0.4218
18:60727663:G:A	50	100	1	0.4218
18:60727969:T:G	50	98	1	0.411
18:60728103:A:G	50	100	1	0.02088
18:60728109:T:G	50	100	0.96	0.03994
18:60728305:T:C	50	100	1	0.01616
18:60728598:G:T	50	100	0.99	0.04012
18:60728754:A:G	50	100	0.97	0.01289
18:60728955:G:A	50	100	1	0.01761
18:60729078:T:C	50	100	1	0.4216
18:60729328:A:G	50	98	1	0.04067
18:60729660:G:A	49	98	1	0.09604
18:60729855:C:A	48	100	1	0.05229
18:60729897:T:C	50	100	1	0.04067
18:60730288:A:T	50	100	1	0.4243
18:60730400:G:C	50	100	1	0.01616
18:60731242:T:A	50	100	1	0.1652
18:60731411:A:G	50	100	1	0.04829
18:60731498:A:T	50	100	1	0.1652
18:60731688:C:T	50	100	0.97	0.01616
18:60732237:G:A	50	100	1	0.4101
18:60732270:C:A	50	100	1	0.04593
18:60733068:C:A	50	98	1	0.4101
18:60733175:A:T	50	100	0.99	0.4101
18:60733196:G:A	50	100	1	0.4245
18:60733214:G:T	50	100	1	0.4081
18:60733290:C:T	50	100	1	0.03958
18:60733448:C:G	50	100	0.92	0.02015
18:60733745:G:A	50	100	1	0.4611
18:60734197:G:A	50	100	1	0.4076
18:60734277:G:A	50	100	1	0.4081
18:60734375:T:C	50	100	1	0.01906
18:60734894:G:T	50	100	1	0.4081
18:60734928:C:G	50	100	1	0.01816
18:60735439:C:T	50	100	1	0.04593
18:60735652:T:C	50	100	1	0.4101
18:60735800:C:T	50	100	0.96	0.01307
18:60735891:G:A	50	100	1	0.4101
18:60736047:C:G	50	100	1	0.4641
18:60736154:T:A	50	100	1	0.05229
18:60736230:T:C	50	100	1	0.01834
18:60736247:A:T	50	100	0.98	0.01852
18:60736375:T:A	50	100	1	0.4101
18:60736765:T:C	50	100	1	0.04593
18:60737007:T:C	50	100	1	0.4103
18:60738255:C:T	50	100	1	0.02397
18:60738436:C:A	50	100	1	0.4099
18:60738835:A:T	50	100	1	0.02088
18:60738885:T:C	50	100	1	0.01816
18:60739548:G:A	50	100	1	0.04611
18:60739639:G:A	50	100	1	0.4069
18:60739719:C:A	50	100	1	0.08025
18:60740001:A:C	50	100	0.99	0.4664
18:60740002:C:T	50	100	0.99	0.4664
18:60740184:C:G	50	100	1	0.08025
18:60740325:G:A	50	100	1	0.08043
18:60740415:C:G	50	100	0.99	0.4655
18:60740448:T:C	50	100	1	0.08025
18:60740608:C:T	50	100	1	0.01816
18:60740609:A:G	50	100	0.97	0.04158
18:60740613:A:T	50	100	1	0.08025
18:60740917:A:G	50	100	0.99	0.08025
18:60741450:G:A	50	100	1	0.08025
18:60741572:T:C	50	100	1	0.08025
18:60741834:G:A	50	100	1	0.04593
18:60742010:T:A	50	100	1	0.08043
18:60742151:A:G	50	100	0.99	0.08043
18:60742838:A:G	50	100	0.98	0.08043
18:60743754:G:T	50	100	0.99	0.08043
18:60743786:G:T	50	100	1	0.08043
18:60743803:G:A	50	100	1	0.02505
18:60743814:T:C	50	100	1	0.08079
18:60743905:G:C	50	100	1	0.4256
18:60743938:T:C	50	100	1	0.08097
18:60744159:T:C	50	100	1	0.07825
18:60744197:C:T	50	100	1	0.1044
18:60744247:G:A	50	100	1	0.07843
18:60744731:C:A	50	100	1	0.01216
18:60744887:C:T	50	100	1	0.4637
18:60745614:C:A	50	100	1	0.07861
18:60745642:G:A	50	100	1	0.07861
18:60745661:C:T	50	100	1	0.4332
18:60745687:A:G	50	100	1	0.07861
18:60747194:C:T	50	100	1	0.07861
18:60747394:A:G	50	100	0.95	0.04012
18:60747474:G:A	50	100	1	0.07879
18:60747609:G:A	50	100	0.99	0.02433
18:60747678:C:T	50	100	1	0.07879
18:60747805:G:A	50	100	1	0.02433
18:60747865:T:C	50	100	1	0.07879
18:60747978:C:T	50	100	1	0.07879
18:60748344:C:T	50	100	1	0.07861
18:60748407:C:T	50	100	1	0.07861
18:60748408:G:A	50	98	0.84	0.04085
18:60748511:C:T	50	100	1	0.4386
18:60748822:A:T	50	98	0.98	0.07807
18:60748841:C:A	50	98	0.98	0.07807
18:60749107:A:G	50	100	0.99	0.4354
18:60749138:T:C	50	96	0.96	0.07789
18:60749192:G:A	50	96	0.98	0.07789
18:60749196:A:G	50	96	0.98	0.07789
18:60749250:G:A	50	96	0.98	0.07789
18:60749262:G:A	50	96	0.98	0.07789
18:60749263:C:G	50	96	0.96	0.07789
18:60749274:G:C	50	100	1	0.02251
18:60749316:C:T	50	96	1	0.4581
18:60749332:A:G	50	96	0.98	0.07807
18:60749619:A:T	50	98	0.98	0.07807
18:60749640:T:C	50	98	0.98	0.07807
18:60749703:T:G	50	98	0.98	0.07807
18:60749706:C:G	50	98	0.98	0.07807
18:60749767:T:C	50	98	0.98	0.07807
18:60749768:G:A	50	98	0.98	0.07825
18:60749823:C:T	50	98	1	0.4637
18:60749851:T:C	50	100	1	0.02451
18:60750184:T:A	50	98	1	0.4637
18:60750188:C:T	50	98	0.97	0.07825
18:60750315:G:A	50	98	0.96	0.07843
18:60750329:C:G	50	100	0.99	0.3232
18:60750370:C:T	50	100	1	0.01216
18:60750396:T:C	50	98	0.97	0.07825
18:60750400:A:G	50	98	0.97	0.07825
18:60750915:A:C	50	100	0.98	0.07861
18:60750919:A:G	50	100	0.99	0.4247
18:60751004:T:C	50	100	0.98	0.07861
18:60751043:A:G	50	100	1	0.04012
18:60751045:G:A	50	100	0.99	0.07861
18:60751127:C:T	50	100	0.99	0.07861
18:60751327:C:A	50	100	0.99	0.07861
18:60751353:A:G	50	100	0.99	0.07861
18:60751495:C:G	50	100	1	0.03377
18:60751500:A:G	50	100	1	0.4158
18:60751503:G:A	50	100	1	0.4575
18:60751626:C:T	50	100	1	0.07861
18:60751771:A:G	50	100	1	0.02269
18:60751812:C:T	50	100	1	0.07861
18:60751926:C:T	50	100	1	0.03286
18:60752015:G:T	50	100	1	0.07861
18:60752204:A:G	50	100	1	0.4577
18:60752326:T:C	50	100	1	0.07861
18:60752576:T:A	50	100	0.99	0.02814
18:60752784:G:A	50	100	1	0.04067
18:60752864:T:C	50	100	1	0.07861
18:60752916:G:A	50	100	0.92	0.02306
18:60753031:T:G	50	100	1	0.07861
18:60753163:C:T	50	100	1	0.07879
18:60753196:T:C	50	100	1	0.07861
18:60753505:A:G	50	100	0.98	0.01416
18:60753696:G:A	50	100	1	0.0532
18:60753730:C:T	50	100	0.98	0.01144
18:60753913:C:A	50	98	1	0.1011
18:60753949:T:C	50	100	1	0.4248
18:60754018:T:A	50	100	1	0.03014
18:60754020:C:T	50	100	1	0.07861
18:60754270:T:G	50	100	1	0.07861
18:60754371:A:G	50	100	1	0.01434
18:60754432:C:A	50	100	1	0.07861
18:60754589:C:T	50	100	1	0.07861
18:60754918:C:A	50	100	1	0.4243
18:60755151:T:C	50	100	1	0.07861
18:60755238:A:C	50	100	1	0.07861
18:60755259:T:G	50	100	1	0.07879
18:60755276:G:C	50	100	1	0.07861
18:60755898:C:G	50	100	1	0.07861
18:60755955:C:T	50	100	1	0.4328
18:60756105:G:A	50	100	1	0.4243
18:60756242:G:A	50	100	1	0.07861
18:60756325:A:G	49	95.9	0.99	0.01525
18:60756338:T:C	49	95.9	1	0.01507
18:60756340:T:C	49	95.9	1	0.01507
18:60756344:T:C	49	98	0.98	0.04357
18:60756348:C:T	48	97.9	0.98	0.04321
18:60756426:C:T	50	100	1	0.07861
18:60756544:T:C	50	100	1	0.02269
18:60756548:G:T	50	100	1	0.01362
18:60756585:T:C	50	100	1	0.07861
18:60756931:T:C	50	100	1	0.07861
18:60757156:A:G	50	100	1	0.07934
18:60757215:A:G	50	100	1	0.07861
18:60757245:A:G	50	100	1	0.07843
18:60757259:C:G	50	100	1	0.01344
18:60757415:G:A	50	100	1	0.07825
18:60757553:T:C	50	100	1	0.07825
18:60757857:G:C	50	100	1	0.07843
18:60757978:T:C	50	100	1	0.07825
18:60758000:A:G	50	100	1	0.0207
18:60758066:C:T	50	100	1	0.07861
18:60758068:C:A	50	100	1	0.07825
18:60758172:T:G	50	100	1	0.07825
18:60758424:C:T	50	100	1	0.07825
18:60758632:G:A	50	100	1	0.0138
18:60758664:T:A	50	100	1	0.07825
18:60758689:T:G	50	100	1	0.07825
18:60758839:T:C	50	100	1	0.07825
18:60759008:T:C	50	100	1	0.07825
18:60759099:T:C	50	100	1	0.07825
18:60759282:C:T	50	100	1	0.01816
18:60759611:C:T	50	98	0.89	0.02215
18:60759997:C:T	50	100	1	0.0797
18:60760031:T:C	50	100	1	0.01398
18:60760152:T:C	50	100	0.99	0.38
18:60760155:A:T	50	100	1	0.07825
18:60760181:T:A	50	100	0.99	0.4346
18:60760224:A:G	50	100	0.99	0.07516
18:60760523:G:A	49	100	1	0.07825
18:60760733:A:G	50	100	1	0.07825
18:60760945:A:G	50	100	1	0.07825
18:60761106:G:C	50	100	1	0.02469
18:60761223:C:T	50	100	1	0.07825
18:60761431:A:C	50	100	1	0.07825
18:60762009:T:C	50	100	1	0.07825
18:60762111:G:A	50	100	1	0.1031
18:60762123:A:G	49	100	1	0.07825
18:60762237:T:C	50	100	0.98	0.01507
18:60762249:G:A	50	100	1	0.07825
18:60762417:T:A	50	100	1	0.03486
18:60762482:C:T	50	100	1	0.01398
18:60762532:T:G	50	100	1	0.07825
18:60762705:T:C	50	100	1	0.02469
18:60762782:C:T	50	100	1	0.07825
18:60762995:T:A	50	100	1	0.07825
18:60763024:G:T	50	100	1	0.07825
18:60763065:T:C	50	100	1	0.07825
18:60763183:A:C	50	100	1	0.07843
18:60763307:G:A	50	100	1	0.07843
18:60763415:A:C	50	100	1	0.07843
18:60763622:T:A	50	100	1	0.07843
18:60763691:A:T	50	100	1	0.07843
18:60763729:G:A	50	100	1	0.07843
18:60763746:T:C	50	100	0.98	0.07879
18:60763928:C:G	50	100	1	0.1031
18:60763942:T:C	50	100	0.97	0.01652
18:60763985:G:A	50	100	1	0.4811
18:60764022:A:G	50	100	1	0.07843
18:60764141:T:C	50	100	1	0.07843
18:60764245:G:A	50	100	0.96	0.08696
18:60764278:A:T	50	100	1	0.07843
18:60764370:C:T	50	100	0.97	0.01634
18:60764491:C:A	50	100	0.98	0.01126
18:60765105:A:G	50	98	0.93	0.04085
18:60765131:G:T	50	100	0.99	0.01398
18:60765241:A:G	50	100	0.98	0.07843
18:60765342:A:G	50	100	1	0.07843
18:60765424:A:G	50	100	1	0.07861
18:60765569:T:C	50	100	1	0.02288
18:60765590:T:C	50	100	1	0.05392
18:60765621:T:G	50	100	0.92	0.02251
18:60765653:G:A	50	100	1	0.01398
18:60766228:T:C	50	100	1	0.07825
18:60766249:T:C	50	100	1	0.07825
18:60766338:C:A	50	100	1	0.07843
18:60766357:G:T	50	100	1	0.07843
18:60766385:T:C	50	100	1	0.07843
18:60766487:G:T	50	100	1	0.07843
18:60766650:A:G	50	100	1	0.07843
18:60766661:A:C	50	100	1	0.07843
18:60766706:A:T	50	100	1	0.07843
18:60766970:C:G	50	100	1	0.07843
18:60766987:C:T	50	100	1	0.07843
18:60767103:T:C	50	100	1	0.07843
18:60767263:G:A	50	100	1	0.07843
18:60767269:C:T	50	100	1	0.01452
18:60767427:A:G	50	100	0.98	0.07843
18:60767471:T:C	50	100	1	0.07843
18:60767476:A:G	50	100	1	0.07861
18:60767523:T:C	50	100	1	0.07843
18:60767544:A:G	50	100	1	0.07843
18:60767632:A:G	50	100	0.98	0.01725
18:60767669:T:C	50	100	1	0.4512
18:60767730:G:A	50	100	0.91	0.02306
18:60767745:C:T	50	100	1	0.07861
18:60767945:A:T	45	97.8	1	0.04012
18:60768014:G:T	50	96	1	0.07843
18:60768143:A:T	50	100	1	0.07861
18:60768428:G:A	50	100	1	0.4454
18:60768491:C:A	50	100	1	0.4782
18:60768592:G:A	50	100	1	0.07861
18:60768700:T:C	50	100	1	0.07861
18:60768768:A:G	50	100	1	0.07861
18:60768781:C:T	50	100	1	0.07861
18:60768782:A:G	50	100	1	0.07861
18:60768789:C:A	50	100	0.99	0.01398
18:60768895:A:G	50	100	1	0.07861
18:60768975:T:C	50	100	1	0.03504
18:60769026:T:C	50	100	1	0.07861
18:60769099:C:T	50	100	1	0.07843
18:60769110:A:G	50	100	1	0.07843
18:60769234:A:G	50	100	1	0.04575
18:60769279:G:A	50	100	1	0.07843
18:60769293:T:A	50	100	1	0.4109
18:60769518:G:A	50	100	1	0.4457
18:60769536:G:A	49	100	1	0.443
18:60769572:C:A	50	100	1	0.4454
18:60769681:T:C	50	100	1	0.07843
18:60769800:C:T	50	98	1	0.02887
18:60770117:C:G	50	100	1	0.07843
18:60770367:T:C	50	100	1	0.07843
18:60770427:G:A	50	100	1	0.07843
18:60770583:A:G	50	100	1	0.08678
18:60770645:C:T	50	100	1	0.07843
18:60770672:A:G	50	100	1	0.451
18:60770732:T:C	50	100	1	0.01761
18:60770927:A:G	50	100	1	0.07843
18:60770929:T:C	50	100	1	0.01816
18:60771035:C:T	50	100	1	0.07843
18:60771171:T:C	50	100	1	0.07843
18:60771265:T:C	50	100	1	0.07843
18:60771531:A:G	50	100	1	0.07861
18:60771677:C:T	50	100	1	0.07843
18:60771840:C:T	50	98	1	0.4737
18:60772129:G:A	50	100	1	0.02288
18:60772158:A:G	50	100	1	0.07843
18:60772285:A:G	50	100	1	0.02088
18:60772328:G:A	50	100	1	0.07843
18:60772472:T:C	50	100	1	0.02542
18:60772515:C:T	50	100	1	0.02288
18:60772545:T:A	50	100	1	0.01398
18:60772683:T:A	50	100	1	0.4791
18:60772740:T:G	50	100	1	0.07843
18:60772779:G:T	50	100	1	0.07843
18:60773063:G:A	50	100	1	0.07843
18:60773121:T:C	50	100	1	0.07843
18:60773199:C:T	50	100	1	0.411
18:60773256:C:A	50	100	1	0.4504
18:60773408:C:T	50	100	1	0.07898
18:60773422:G:T	50	100	0.95	0.01489
18:60773514:G:T	50	100	1	0.07898
18:60773613:G:C	50	100	1	0.01743
18:60773622:C:T	50	100	1	0.07898
18:60773652:C:T	50	100	1	0.07898
18:60773711:A:T	50	100	1	0.03286
18:60773817:C:T	50	100	1	0.07916
18:60773826:A:G	50	100	1	0.4459
18:60774028:A:C	50	100	1	0.07898
18:60774090:G:A	50	100	0.98	0.07952
18:60774165:C:T	50	100	1	0.02469
18:60774270:A:C	50	100	1	0.03341
18:60774278:C:T	50	100	1	0.07898
18:60774496:G:A	50	100	1	0.07898
18:60774664:A:C	50	100	1	0.01398
18:60774745:A:T	50	100	1	0.07898
18:60774778:G:A	50	100	1	0.07898
18:60774855:G:A	50	100	1	0.07898
18:60774994:G:T	50	100	1	0.4014
18:60775228:A:G	50	100	1	0.07898
18:60775273:A:G	50	100	1	0.07898
18:60775318:C:G	50	100	1	0.02487
18:60775572:C:T	50	100	1	0.02487
18:60775823:G:A	50	100	1	0.4355
18:60776067:T:A	50	100	1	0.07898
18:60776081:G:A	50	98	0.76	0.01888
18:60776168:G:A	50	100	1	0.1038
18:60776250:A:C	50	100	1	0.07843
18:60776527:G:A	50	100	1	0.07898
18:60776572:T:G	50	100	1	0.07898
18:60776599:A:G	50	100	1	0.4014
18:60776897:G:A	50	100	0.97	0.05374
18:60777588:A:G	50	100	1	0.07916
18:60777660:G:C	50	96	0.96	0.05102
18:60777681:C:T	49	98	1	0.07898
18:60777815:C:T	50	100	1	0.07916
18:60777961:G:A	49	100	1	0.07898
18:60778041:A:T	50	100	0.95	0.07898
18:60778225:G:T	50	100	1	0.01416
18:60778380:A:G	50	100	1	0.03486
18:60778405:C:T	50	100	1	0.3791
18:60778433:G:A	50	100	1	0.07916
18:60778479:C:G	50	100	1	0.07898
18:60778543:A:G	50	100	0.96	0.07952
18:60778584:A:T	50	100	1	0.4336
18:60778662:G:A	50	100	1	0.0463
18:60778735:G:C	50	100	0.98	0.01816
18:60778798:A:C	50	100	1	0.07898
18:60778869:C:A	50	100	1	0.07898
18:60778911:G:A	50	100	1	0.07898
18:60778969:A:T	50	100	1	0.07898
18:60778984:C:T	50	100	1	0.07898
18:60779033:T:G	50	100	0.98	0.01634
18:60779270:C:T	50	100	1	0.07898
18:60779279:G:A	50	100	1	0.3791
18:60779341:G:A	50	100	1	0.03359
18:60779396:T:C	50	100	1	0.03304
18:60779417:G:A	50	100	1	0.07898
18:60779612:A:C	50	100	1	0.07898
18:60780068:C:A	50	100	1	0.0463
18:60780071:G:A	50	100	1	0.07898
18:60780108:A:G	50	100	1	0.07898
18:60780127:A:C	50	100	1	0.07898
18:60780182:C:T	50	100	1	0.07898
18:60780626:T:C	50	100	1	0.07898
18:60780732:T:C	50	100	1	0.07898
18:60780735:G:T	50	100	1	0.3791
18:60780757:A:G	50	100	1	0.07898
18:60781579:A:T	50	100	1	0.112
18:60781698:C:T	50	100	1	0.03014
18:60781882:T:A	50	100	1	0.07898
18:60781997:C:G	50	100	1	0.07898
18:60782044:T:G	50	100	1	0.4457
18:60782148:G:A	50	100	1	0.4419
18:60782205:C:A	50	100	0.98	0.01598
18:60782407:T:A	50	100	0.98	0.01598
18:60782852:C:T	50	100	1	0.07898
18:60782906:T:C	50	100	1	0.07898
18:60782944:G:T	50	100	1	0.4419
18:60783001:C:A	50	100	1	0.402
18:60783088:G:T	50	100	1	0.07898
18:60783265:A:G	50	100	1	0.04031
18:60783351:A:C	50	100	1	0.07898
18:60783425:A:G	50	100	0.99	0.4784
18:60783505:G:A	50	100	1	0.07898
18:60783618:T:A	50	100	1	0.05483
18:60783640:T:G	50	100	1	0.07898
18:60783738:C:T	50	100	1	0.07952
18:60783893:G:A	50	100	1	0.07898
18:60783952:G:A	50	100	1	0.07898
18:60783962:T:A	50	100	1	0.07898
18:60784087:T:C	50	100	1	0.07898
18:60784168:T:G	50	100	1	0.4099
18:60784210:T:C	50	100	1	0.07898
18:60784292:A:C	50	100	1	0.07898
18:60784338:C:T	50	100	1	0.07898
18:60784440:A:C	50	100	1	0.07988
18:60784471:T:C	50	100	1	0.07988
18:60784499:T:G	50	100	0.98	0.1309
18:60784578:A:G	50	100	1	0.0797
18:60784582:T:C	50	100	1	0.0797
18:60784618:T:A	50	100	1	0.07988
18:60784738:G:A	50	98	1	0.01616
18:60784802:C:T	50	100	1	0.05447
18:60784803:G:A	50	100	1	0.4704
18:60784849:G:A	50	100	1	0.407
18:60784996:G:T	50	100	1	0.07988
18:60785014:C:T	50	100	1	0.07988
18:60785061:G:T	50	100	1	0.07988
18:60785224:G:A	50	100	1	0.08007
18:60785431:G:A	50	100	1	0.07988
18:60785791:T:C	50	100	1	0.07988
18:60785873:T:A	50	100	1	0.08007
18:60785971:T:A	50	100	0.99	0.03813
18:60786110:C:T	50	100	1	0.07988
18:60786141:C:T	50	100	0.99	0.03813
18:60786412:T:A	50	100	1	0.07988
18:60786724:A:T	50	100	1	0.03395
18:60786939:T:C	50	100	1	0.07988
18:60786947:C:A	50	100	1	0.07988
18:60787022:T:A	50	100	1	0.07988
18:60787500:A:G	50	100	1	0.4755
18:60787691:C:T	50	100	1	0.07988
18:60787742:A:G	50	100	1	0.4459
18:60787911:G:T	50	100	1	0.07988
18:60788015:G:A	50	100	1	0.03468
18:60788075:G:A	50	100	1	0.07988
18:60788132:C:T	50	100	1	0.4334
18:60788345:T:C	50	100	1	0.04648
18:60788484:C:G	50	100	1	0.01307
18:60788597:G:T	50	100	1	0.07988
18:60788720:C:T	50	100	1	0.07988
18:60788827:A:G	50	100	1	0.08025
18:60789009:C:G	50	100	0.91	0.02542
18:60789214:G:A	50	100	1	0.07988
18:60789319:C:A	50	100	1	0.07988
18:60789609:C:T	50	100	1	0.07988
18:60789668:C:T	50	98	1	0.3791
18:60789672:T:C	50	100	1	0.01816
18:60789878:A:G	50	100	1	0.07988
18:60789913:T:G	50	100	1	0.01743
18:60789937:A:C	50	100	1	0.07988
18:60790059:G:A	50	100	1	0.07988
18:60790081:A:C	50	100	1	0.1098
18:60790130:T:G	50	100	0.98	0.01924
18:60790203:T:C	50	100	1	0.01362
18:60790293:C:T	50	100	1	0.08007
18:60790550:T:C	50	100	1	0.07988
18:60790636:T:G	50	98	1	0.07988
18:60790681:T:G	50	98	0.83	0.01325
18:60791028:T:C	50	100	1	0.07916
18:60791078:G:T	50	100	0.99	0.02233
18:60791143:C:G	50	100	1	0.1098
18:60791430:C:T	50	100	1	0.07988
18:60791673:G:A	50	100	1	0.1097
18:60791734:G:A	50	100	1	0.476
18:60791738:C:G	50	100	1	0.07988
18:60792073:T:C	50	100	1	0.07988
18:60792229:A:G	50	100	1	0.07988
18:60792833:C:A	50	100	0.98	0.03014
18:60793055:T:C	50	100	1	0.07988
18:60793155:C:G	50	100	1	0.07988
18:60793242:G:A	49	100	1	0.07988
18:60793531:C:T	50	100	1	0.4461
18:60793601:G:A	50	100	1	0.07988
18:60793741:A:T	50	100	1	0.07898
18:60793904:A:G	50	100	1	0.07226
18:60793974:G:A	50	100	1	0.07988
18:60794166:C:A	50	100	1	0.07988
18:60794262:G:T	50	100	1	0.03903
18:60794373:G:T	50	100	0.99	0.01652
18:60794392:T:G	50	100	1	0.09041
18:60794515:A:G	50	100	0.98	0.02269
18:60794523:A:G	50	100	1	0.01743
18:60794793:T:C	50	100	1	0.4446
18:60794911:G:A	50	100	0.98	0.01834
18:60794932:G:T	50	100	1	0.07952
18:60794934:A:C	50	100	1	0.07952
18:60794993:T:C	50	100	1	0.07952
18:60795150:T:C	50	100	1	0.07952
18:60795232:C:T	50	100	1	0.07952
18:60795342:G:A	50	100	1	0.07952
18:60795355:A:G	50	100	1	0.07952
18:60795478:G:A	50	100	0.98	0.0797
18:60795797:G:C	50	100	1	0.07952
18:60795822:T:C	50	100	1	0.08134
18:60795859:C:T	50	100	0.97	0.01398
18:60795882:G:A	50	100	1	0.07952
18:60796197:C:A	50	100	1	0.07952
18:60796220:C:A	50	100	1	0.07952
18:60796265:A:C	50	100	1	0.07952
18:60796427:A:T	50	100	1	0.07952
18:60796557:T:C	50	100	1	0.07952
18:60796849:A:G	50	100	1	0.4277
18:60796940:A:G	50	100	1	0.07934
18:60797241:C:T	50	100	1	0.07934
18:60797273:C:G	50	100	1	0.07934
18:60797274:G:C	50	100	1	0.07934
18:60797377:A:G	50	100	1	0.07934
18:60797405:G:A	50	100	1	0.07934
18:60797413:A:G	50	100	1	0.07952
18:60797572:G:C	50	100	1	0.07843
18:60797755:G:A	50	100	1	0.07934
18:60797774:C:T	50	100	1	0.07934
18:60798030:T:A	50	100	1	0.07916
18:60798091:G:T	50	98	1	0.07916
18:60798098:T:A	50	98	1	0.07952
18:60798114:T:A	50	98	0.99	0.07861
18:60798245:T:A	50	100	0.99	0.07462
18:60798470:G:T	50	100	1	0.0915
18:60798629:T:G	50	98	1	0.07898
18:60798647:C:A	50	96	1	0.07898
18:60798652:T:C	50	96	1	0.07843
18:60798664:T:G	50	96	1	0.07898
18:60798713:T:A	50	100	1	0.07898
18:60798715:T:A	50	100	1	0.07952
18:60798780:A:G	50	100	1	0.01398
18:60798788:C:T	50	100	1	0.4464
18:60798976:T:C	50	100	1	0.07898
18:60798985:G:A	50	100	1	0.07916
18:60799041:C:A	50	100	1	0.04012
18:60799155:C:T	50	100	1	0.07916
18:60799319:C:G	50	100	1	0.07934
18:60799400:C:A	50	100	1	0.07916
18:60799401:A:G	50	100	1	0.4454
18:60799465:G:A	50	100	1	0.07934
18:60799469:C:T	50	100	1	0.07988
18:60799477:A:G	50	100	1	0.07934
18:60799554:G:T	50	100	1	0.4463
18:60799677:G:C	50	100	1	0.07843
18:60799769:C:T	50	100	1	0.07934
18:60799770:G:A	50	100	1	0.4192
18:60799835:G:T	50	100	1	0.07934
18:60799858:G:T	50	100	1	0.07934
18:60799869:G:C	50	100	1	0.01743
18:60799906:C:A	50	100	1	0.07934
18:60799907:C:A	50	100	1	0.07934
18:60799995:A:C	50	100	1	0.07934
18:60800007:C:T	50	100	1	0.07934
18:60800330:A:G	50	100	1	0.4194
18:60800372:G:A	50	100	1	0.07934
18:60800495:C:T	50	100	1	0.07934
18:60800606:C:T	50	100	1	0.4192
18:60800651:T:G	50	100	1	0.08097
18:60800752:A:T	50	100	1	0.07934
18:60800859:G:A	50	100	1	0.04103
18:60800987:T:C	50	100	1	0.09985
18:60801186:T:C	50	100	1	0.0797
18:60801210:T:G	50	100	1	0.0797
18:60801235:T:C	50	100	1	0.0797
18:60801254:C:A	50	100	1	0.455
18:60801303:G:A	50	100	0.95	0.01888
18:60801399:A:C	50	100	1	0.07952
18:60801491:G:C	50	100	1	0.4192
18:60801618:T:C	50	100	1	0.4452
18:60801746:C:A	50	100	1	0.378
18:60801823:T:G	50	100	1	0.07952
18:60801988:C:G	50	100	1	0.07952
18:60802220:A:C	50	100	1	0.07952
18:60802405:T:G	50	100	1	0.07952
18:60802620:C:T	50	100	1	0.07952
18:60802671:A:G	50	100	0.99	0.01398
18:60802732:A:G	50	100	1	0.0797
18:60802829:A:G	50	100	1	0.04121
18:60803035:T:C	50	100	1	0.07952
18:60803163:A:G	50	100	1	0.02033
18:60803335:G:A	50	100	1	0.07952
18:60803342:C:T	50	100	1	0.07952
18:60803407:C:T	50	100	1	0.0846
18:60803456:G:A	50	100	1	0.07952
18:60803561:G:A	50	98	0.98	0.04158
18:60803803:G:A	50	100	1	0.07952
18:60803858:C:T	50	100	1	0.07952
18:60803865:C:T	50	100	1	0.1247
18:60803976:T:C	50	100	1	0.09187
18:60804210:C:T	50	100	1	0.4192
18:60804340:T:C	50	100	1	0.07952
18:60804343:C:T	50	100	1	0.08061
18:60804383:G:T	50	100	1	0.07952
18:60804639:A:G	50	100	1	0.07861
18:60804712:G:T	50	100	1	0.07952
18:60804977:G:A	50	100	1	0.07952
18:60805048:C:T	50	100	1	0.07952
18:60805198:C:T	50	100	1	0.07952
18:60805257:A:G	50	100	1	0.07226
18:60805583:T:C	50	100	1	0.08479
18:60805591:A:G	50	100	1	0.02033
18:60805915:A:C	50	100	1	0.0797
18:60805963:G:C	50	100	1	0.0797
18:60806073:A:G	50	100	1	0.0797
18:60806177:A:G	49	100	1	0.4201
18:60806209:C:T	49	100	0.98	0.04684
18:60806235:T:C	50	100	1	0.07988
18:60806281:T:C	50	100	1	0.04103
18:60806345:G:T	50	100	1	0.0797
18:60806570:C:A	50	100	1	0.0797
18:60806990:A:G	50	100	0.97	0.01416
18:60807241:C:T	50	100	1	0.0797
18:60807338:T:G	50	100	1	0.01616
18:60807357:A:G	50	100	1	0.04176
18:60807420:A:C	50	100	1	0.0797
18:60807433:T:A	50	100	1	0.1
18:60807574:C:A	50	100	0.99	0.0797
18:60807617:C:A	50	100	1	0.1338
18:60807797:T:C	50	100	1	0.02052
18:60807972:A:G	50	98	0.95	0.05628
18:60808165:C:A	50	98	0.93	0.01144
18:60808411:C:T	50	100	1	0.0797
18:60808470:A:G	50	100	1	0.01452
18:60809490:G:A	50	100	1	0.0797
18:60809643:G:A	50	100	1	0.08479
18:60809646:A:T	50	100	1	0.08479
18:60810035:A:G	50	100	1	0.08479
18:60810128:A:G	50	100	1	0.4361
18:60810236:G:T	50	100	1	0.01398
18:60810416:T:A	50	100	1	0.1193
18:60810692:C:T	50	100	1	0.04085
18:60810767:G:C	50	100	1	0.02052
18:60811138:T:C	50	100	1	0.08479
18:60811147:G:A	50	100	1	0.01743
18:60811394:G:C	50	100	1	0.08479
18:60811569:T:C	50	100	1	0.04466
18:60811578:A:G	50	100	0.99	0.03377
18:60812041:C:T	50	100	1	0.08479
18:60812146:T:C	50	100	1	0.08479
18:60812775:A:G	50	100	1	0.08479
18:60812993:G:A	50	100	1	0.08479
18:60813023:G:A	50	100	1	0.01816
18:60813442:G:A	50	100	1	0.04902
18:60813456:C:G	50	100	1	0.04085
18:60813530:T:C	50	100	1	0.08479
18:60814310:C:T	50	100	1	0.05592
18:60814387:T:C	50	100	1	0.0797
18:60814488:C:T	50	100	1	0.01452
18:60814571:A:G	50	100	1	0.3902
18:60814753:G:C	50	100	1	0.04829
18:60814771:C:T	50	100	1	0.01434
18:60814883:A:G	50	100	1	0.4394
18:60814902:T:C	50	100	1	0.03577
18:60814955:G:T	50	100	1	0.4394
18:60815082:A:C	50	100	1	0.01725
18:60815189:G:A	50	98	1	0.01525
18:60815397:G:A	50	100	1	0.4515
18:60815478:A:G	50	100	1	0.03577
18:60815675:G:T	50	100	1	0.4341
18:60815711:A:G	50	100	1	0.04085
18:60815712:C:G	50	100	1	0.01452
18:60816019:A:G	50	100	1	0.4392
18:60816080:T:G	50	100	1	0.4392
18:60816151:T:G	50	100	1	0.4452
18:60816524:G:T	50	100	1	0.4392
18:60816769:G:A	50	100	1	0.07208
18:60816915:C:T	50	100	1	0.4388
18:60817106:T:A	50	100	1	0.4386
18:60817194:G:A	50	100	1	0.4386
18:60817310:A:G	50	100	0.97	0.01398
18:60817317:T:A	50	100	1	0.4386
18:60817824:G:C	50	100	1	0.4386
18:60817833:T:C	50	100	0.94	0.02524
18:60817892:C:A	50	100	1	0.4466
18:60818002:C:T	50	98	1	0.4375
18:60818070:A:T	50	100	1	0.0492
18:60818263:G:A	50	100	1	0.4386
18:60818299:G:A	50	100	0.99	0.0158
18:60818544:G:A	50	98	1	0.04103
18:60818594:G:C	50	100	0.99	0.0354
18:60818644:T:C	50	100	1	0.0354
18:60818667:T:C	50	100	1	0.04466
18:60818837:C:T	50	100	1	0.05428
18:60818921:G:C	50	100	1	0.02614
18:60818949:G:A	50	100	0.99	0.09459
18:60819101:T:C	50	100	1	0.01725
18:60819146:C:T	50	100	1	0.09386
18:60819300:A:T	50	100	1	0.09259
18:60819396:G:A	50	100	1	0.08588
18:60819447:A:G	50	100	1	0.08588
18:60819786:T:G	50	100	1	0.3954
18:60819998:G:C	50	100	1	0.4637
18:60820086:T:C	50	100	1	0.496
18:60820213:G:A	49	100	1	0.04085
18:60820292:T:C	50	100	1	0.4637
18:60820606:C:T	50	100	1	0.4887
18:60820627:C:G	50	100	1	0.4815
18:60820689:A:G	50	100	1	0.4927
18:60820749:T:C	50	100	1	0.4938
18:60820854:C:T	50	96	1	0.4631
18:60820856:C:T	50	96	1	0.463
18:60820865:A:G	50	100	1	0.01761
18:60820891:T:A	50	96	1	0.4635
18:60820900:C:A	50	98	1	0.4572
18:60821039:T:A	50	100	1	0.3764
18:60821067:A:C	50	98	0.98	0.3985
18:60821152:C:T	50	100	1	0.4628
18:60821153:T:G	50	100	1	0.4628
18:60821201:G:T	50	100	1	0.4886
18:60821700:A:G	50	100	1	0.01634
18:60821954:C:T	50	100	1	0.01924
18:60822070:A:G	50	100	1	0.4631
18:60822110:G:A	50	100	1	0.4631
18:60822215:G:A	50	100	0.98	0.01943
18:60822257:C:T	50	98	1	0.4722
18:60822632:A:G	50	100	1	0.04194
18:60822691:G:A	50	100	1	0.04103
18:60822764:G:A	50	100	1	0.463
18:60822770:T:A	50	100	1	0.04466
18:60822806:A:G	50	100	1	0.4631
18:60823124:C:A	50	100	0.99	0.01688
18:60823148:T:A	50	100	1	0.463
18:60823153:T:C	50	100	1	0.463
18:60823203:G:A	50	100	1	0.463
18:60823207:G:T	50	100	1	0.463
18:60823535:C:T	50	100	1	0.463
18:60823546:T:C	50	100	1	0.06935
18:60823666:A:T	50	100	1	0.4633
18:60823798:G:T	50	100	1	0.3765
18:60823853:T:C	50	100	1	0.4631
18:60823867:C:T	50	100	1	0.06935
18:60824206:C:T	50	100	1	0.06082
18:60824253:A:G	50	100	1	0.4631
18:60824576:G:A	50	100	1	0.4631
18:60824720:A:G	50	100	0.96	0.01924
18:60824853:G:A	50	100	1	0.4956
18:60824866:T:C	50	100	1	0.3934
18:60824889:A:T	50	100	1	0.06772
18:60824892:A:T	50	100	1	0.4956
18:60824970:G:A	50	100	1	0.4956
18:60825014:T:C	50	100	1	0.4956
18:60825122:C:A	50	98	1	0.4956
18:60825213:A:G	50	100	1	0.01434
18:60825343:G:A	50	100	1	0.4958
18:60825357:G:A	50	100	1	0.4958
18:60825381:A:C	50	100	1	0.4958
18:60825544:T:A	50	100	1	0.4956
18:60825743:G:A	50	100	1	0.3936
18:60825814:A:T	50	100	0.98	0.0187
18:60825867:A:G	50	98	0.95	0.05755
18:60825888:C:A	50	100	1	0.4613
18:60826255:T:G	50	100	1	0.04466
18:60826318:C:T	50	100	1	0.4958
18:60826322:C:T	50	100	1	0.4613
18:60826334:A:G	50	100	1	0.4613
18:60826449:A:T	50	100	1	0.4613
18:60826843:T:A	50	100	1	0.06772
18:60826988:G:A	50	100	1	0.4613
18:60827085:G:A	50	100	1	0.06772
18:60827153:A:T	50	100	1	0.4613
18:60827196:G:C	50	100	1	0.03268
18:60827251:C:T	50	100	1	0.3936
18:60827294:A:T	50	100	1	0.3771
18:60827446:T:G	50	100	1	0.4611
18:60828096:G:A	50	100	1	0.4955
18:60828497:G:A	50	100	1	0.03214
18:60828982:A:G	50	100	1	0.04194
18:60829427:T:C	38	97.4	0.68	0.01344
18:60829430:T:C	43	86	0.88	0.08606
18:60829434:T:C	45	93.3	0.61	0.0158
18:60829435:T:C	46	97.8	0.72	0.01634
18:60829511:C:T	50	100	1	0.02451
18:60829771:C:T	50	100	1	0.01906
18:60829843:T:C	50	100	1	0.04466
18:60829896:T:C	50	100	1	0.4121
18:60830829:C:G	50	100	1	0.3967
18:60831612:T:G	50	100	1	0.01634
18:60831844:G:T	50	100	1	0.07117
18:60831870:T:C	50	100	0.99	0.02651
18:60831881:C:T	50	98	1	0.4893
18:60832435:T:G	50	100	1	0.01906
18:60832502:C:T	50	98	1	0.3967
18:60832682:G:T	50	100	1	0.06954
18:60833804:C:G	50	98	1	0.4947
18:60834815:C:T	50	100	1	0.01616
18:60835138:G:T	50	98	1	0.4984
18:60835188:G:A	50	100	0.94	0.0532
18:60835294:G:A	50	100	0.88	0.01906
18:60837591:C:T	50	100	1	0.4424
18:60838065:A:G	50	100	1	0.47
18:60838084:A:G	50	100	1	0.0187
18:60838467:A:T	50	100	1	0.4918
18:60838594:A:T	50	100	1	0.01452
18:60838650:G:A	50	100	1	0.0158
18:60839028:T:C	50	100	1	0.486
18:60839476:T:C	50	100	1	0.4415
18:60839787:T:C	50	96	1	0.4844
18:60840293:T:C	50	100	1	0.3952
18:60840697:A:G	50	100	1	0.03867
18:60840788:C:T	50	100	1	0.06264
18:60840980:C:G	50	100	1	0.01253
18:60841077:T:G	50	100	1	0.4403
18:60841297:A:T	50	100	0.98	0.06264
18:60841804:T:C	50	100	1	0.4403
18:60841909:A:G	50	100	1	0.06264
18:60842323:A:G	50	100	1	0.3268
18:60842636:T:G	50	100	1	0.06264
18:60843760:G:A	50	100	1	0.01906
18:60844348:T:G	50	100	1	0.01906
18:60844415:G:A	50	100	1	0.01452
18:60844526:A:G	50	100	1	0.4844
18:60845015:A:G	50	100	1	0.01616
18:60845187:A:G	50	100	1	0.07444
18:60845389:C:T	50	100	1	0.01652
18:60846128:T:C	50	100	0.99	0.0158
18:60846865:C:T	50	100	1	0.01162
18:60846912:C:A	50	100	1	0.02052
18:60847659:C:T	49	100	1	0.0187
18:60847747:T:A	50	100	1	0.3711
18:60847834:T:G	50	100	1	0.492
18:60848304:T:C	50	100	1	0.01943
18:60848889:C:T	50	100	1	0.04321
18:60849200:T:C	49	89.8	1	0.3907
18:60849580:G:T	50	100	1	0.01924
18:60849784:G:A	50	100	1	0.01888
18:60850227:T:C	50	100	1	0.03758
18:60850502:A:T	50	100	0.99	0.4982
18:60850540:C:T	50	100	0.98	0.06409
18:60850749:G:A	50	100	0.99	0.1665
18:60851084:T:C	50	100	1	0.01652
18:60851541:T:C	50	100	1	0.02505
18:60853077:G:A	50	100	1	0.01634
18:60853111:T:A	50	100	0.94	0.06627
18:60853237:G:A	50	100	0.91	0.05138
18:60853802:A:C	50	100	0.96	0.04139
18:60854095:G:A	50	100	1	0.02524
18:60854118:A:G	50	100	1	0.09405
18:60854433:C:T	50	100	1	0.07807
18:60854881:T:G	50	100	0.99	0.1022
18:60856046:G:C	49	100	1	0.08896
18:60856263:C:T	50	100	1	0.05792
18:60856582:A:T	50	100	1	0.183
18:60856809:C:T	50	100	1	0.183
18:60857241:C:T	50	100	1	0.02832
18:60858181:T:A	50	100	1	0.0679
18:60858305:T:C	50	100	0.95	0.01943
18:60858464:C:T	50	100	1	0.01452
18:60859216:T:C	50	100	1	0.07389
18:60859935:G:A	50	100	0.98	0.3115
18:60860072:T:C	50	100	0.99	0.08315
18:60860077:C:A	50	100	1	0.02524
18:60860911:G:A	50	100	1	0.02524
18:60861274:T:C	50	100	1	0.06754
18:60861561:C:T	50	100	1	0.01616
18:60861609:G:T	50	100	1	0.08315
18:60862080:A:G	50	98	1	0.01634
18:60862525:T:C	50	100	1	0.01471
18:60862720:A:G	50	100	1	0.0935
18:60863715:G:A	50	100	0.99	0.07389
18:60864358:T:C	50	100	0.92	0.06481
18:60864539:G:A	50	100	1	0.02524
18:60864548:T:C	50	100	1	0.02651
18:60864583:T:A	50	100	0.99	0.1792
18:60864594:C:T	50	100	0.99	0.0679
18:60864817:C:T	50	100	0.99	0.08243
18:60864820:C:T	50	100	1	0.01634
18:60865307:A:G	50	100	0.99	0.05701
18:60865713:T:C	50	100	1	0.01416
18:60866531:C:A	50	100	0.95	0.4321
18:60866622:C:T	50	100	0.97	0.1073
18:60866675:A:G	50	98	0.99	0.08751
18:60866679:C:T	50	100	1	0.01053
18:60866687:T:A	50	98	0.98	0.07571
18:60866705:A:G	50	96	0.96	0.1195
18:60866711:A:G	50	96	0.99	0.07353
18:60866713:C:T	50	96	0.99	0.07317
18:60866772:G:A	50	100	1	0.01307
18:60866777:T:C	50	96	0.96	0.04611
18:60866789:T:G	50	94	0.96	0.06009
18:60866875:A:C	50	100	0.95	0.1525
18:60866879:A:C	50	100	0.97	0.07044
18:60866880:G:T	50	100	0.93	0.0167
18:60866887:T:C	50	100	0.99	0.03867
18:60867334:C:T	50	100	0.98	0.124
18:60867958:C:T	50	100	0.98	0.09931
18:60868114:C:A	50	100	1	0.01834
18:60868249:C:A	50	100	0.99	0.2515
18:60868929:A:T	50	100	0.98	0.1015
18:60869080:G:A	50	100	1	0.0216
18:60869667:T:A	50	100	1	0.0138
18:60869998:G:T	50	100	1	0.01961
18:60870378:T:C	50	100	0.98	0.1019
18:60870651:A:C	41	85.4	0.92	0.04611
18:60870670:A:G	50	96	0.91	0.1048
18:60871359:C:G	50	100	0.96	0.04684
18:60871505:C:T	50	100	0.96	0.04702
18:60871622:C:T	50	100	1	0.01525
18:60872075:G:T	50	100	0.98	0.167
18:60872249:T:C	50	98	0.99	0.1037
18:60872368:C:A	50	100	1	0.01144
18:60872589:C:T	50	100	1	0.04031
18:60873429:C:T	50	100	0.99	0.1153
18:60874748:G:A	50	100	1	0.01852
18:60874862:A:G	50	100	0.92	0.02469
18:60875093:A:G	50	100	0.98	0.1026
18:60875435:G:T	50	100	0.96	0.02397
18:60875454:G:T	50	96	0.98	0.3813
18:60875504:G:A	50	100	0.99	0.1658
18:60875653:C:T	50	96	0.96	0.1585
18:60875900:G:A	50	100	1	0.01325
18:60875982:A:C	49	81.6	0.67	0.1206
18:60875985:A:C	49	83.7	0.81	0.299
18:60875988:A:C	49	79.6	0.88	0.4034
18:60875991:A:C	50	80	0.86	0.1786
18:60876833:T:G	50	100	0.99	0.01144
18:60877222:G:A	50	96	0.98	0.3099
18:60877408:A:T	50	100	0.94	0.06935
18:60877540:A:C	50	100	1	0.02524
18:60877592:C:T	49	100	1	0.02651
18:60877647:T:A	38	89.5	0.79	0.01797
18:60877752:G:A	50	100	0.97	0.04194
18:60878518:C:T	49	89.8	0.97	0.4924
18:60879295:G:T	50	100	1	0.03268
18:60879793:A:C	50	100	0.96	0.1501
18:60880210:G:A	50	100	1	0.122
18:60880471:A:T	50	100	0.97	0.1073
18:60880522:C:T	50	100	1	0.01434
18:60880982:G:T	50	100	0.88	0.01035
18:60881098:A:C	50	100	1	0.05719
18:60881109:T:A	50	100	1	0.03903
18:60881291:T:C	50	100	1	0.01452
18:60881534:T:C	50	100	0.96	0.1728
18:60881787:T:A	50	100	1	0.1022
18:60881792:G:T	50	100	1	0.03903
18:60882608:C:T	50	100	1	0.1048
18:60882645:A:G	50	100	0.97	0.07099
18:60882699:C:T	50	100	0.85	0.01997
18:60882811:T:C	50	100	1	0.03377
18:60882924:G:A	50	100	0.99	0.3676
18:60882966:C:T	50	100	1	0.01997
18:60883539:G:A	50	100	0.94	0.03704
18:60883675:A:G	50	100	1	0.05719
18:60883984:T:C	50	100	0.98	0.1062
18:60884044:G:A	50	100	1	0.01434
18:60884081:G:A	50	98	0.93	0.03758
18:60884171:A:G	50	100	1	0.1242
18:60884363:G:A	50	98	1	0.01452
18:60884448:C:T	50	100	1	0.01616
18:60884498:G:A	50	100	0.91	0.03776
18:60884508:G:A	50	100	1	0.1024
18:60884850:G:T	50	100	0.99	0.3856
18:60885462:G:A	50	100	0.9	0.01307
18:60886034:G:A	50	100	1	0.1051
18:60886172:C:A	50	100	0.99	0.368
18:60886831:A:C	50	100	1	0.1053
18:60887105:C:T	50	100	1	0.01253
18:60887750:A:T	50	100	1	0.1028
18:60887807:C:T	50	100	0.97	0.1725
18:60887859:C:A	50	100	1	0.01307
18:60887869:G:A	50	100	0.99	0.3863
18:60888277:G:C	50	98	0.99	0.3693
18:60888740:T:C	50	100	1	0.1028
18:60888753:A:G	50	100	1	0.1057
18:60888994:T:G	50	100	1	0.05773
18:60889128:A:G	50	100	0.99	0.1053
18:60889238:A:G	50	100	1	0.1029
18:60889435:A:G	50	100	0.92	0.01797
18:60889510:C:T	50	100	1	0.02269
18:60889525:G:T	50	100	1	0.01997
18:60890011:T:C	50	98	0.99	0.3673
18:60890277:G:T	50	100	1	0.01761
18:60890380:A:G	50	100	0.99	0.3673
18:60890483:C:A	50	100	1	0.1218
18:60891018:G:A	50	100	1	0.0138
18:60891084:T:C	50	100	1	0.1069
18:60891209:T:A	50	100	1	0.01307
18:60891543:A:G	50	100	0.93	0.02179
18:60891723:G:A	50	100	1	0.05719
18:60892380:A:G	50	100	1	0.1029
18:60892696:G:A	50	100	1	0.0285
18:60892737:G:A	50	100	1	0.05792
18:60893832:C:T	50	100	1	0.02778
18:60894471:G:A	50	100	1	0.06118
18:60894640:A:C	50	100	1	0.01489
18:60895438:G:A	50	100	1	0.03014
18:60895999:A:G	50	100	0.98	0.102
18:60896130:G:T	50	100	0.97	0.1656
18:60897512:T:G	50	100	1	0.03885
18:60898175:T:C	50	100	1	0.1095
18:60899239:C:A	50	98	0.82	0.01216
18:60899323:G:A	50	100	0.98	0.3682
18:60899327:C:T	50	100	0.98	0.05773
18:60900486:T:G	50	100	1	0.05755
18:60900546:G:A	50	100	1	0.01216
18:60900765:T:C	50	100	1	0.1029
18:60900768:T:C	50	100	1	0.02669
18:60900781:A:G	50	100	0.97	0.02977
18:60901062:A:G	50	100	1	0.01452
18:60901883:A:G	50	100	0.98	0.106
18:60901946:A:G	50	100	0.99	0.05755
18:60902106:T:G	50	100	1	0.1004
18:60902486:T:C	49	100	1	0.04448
18:60902993:G:A	50	100	1	0.04466
18:60903108:G:T	50	100	1	0.04394
18:60903463:C:T	50	100	1	0.01017
18:60903480:C:T	50	100	1	0.04339
18:60903524:C:T	50	100	1	0.05755
18:60903922:C:T	50	100	0.99	0.167
18:60903953:G:A	50	100	0.99	0.4283
18:60904149:C:T	50	100	1	0.0581
18:60904424:T:C	50	100	1	0.02251
18:60904585:G:C	50	100	1	0.02251
18:60904600:T:C	50	100	1	0.06046
18:60904903:T:C	50	100	0.99	0.4325
18:60905151:T:C	50	100	1	0.04375
18:60905177:G:T	50	100	1	0.03214
18:60905918:G:T	50	100	1	0.04375
18:60906330:A:G	50	100	1	0.04557
18:60906745:T:G	50	100	1	0.01452
18:60906827:C:G	50	100	1	0.04357
18:60907171:G:A	50	100	1	0.07099
18:60907456:G:T	50	100	1	0.05737
18:60907577:T:C	50	100	1	0.03214
18:60907638:A:T	50	100	1	0.04394
18:60908038:G:T	50	100	1	0.05864
18:60908205:G:A	50	100	1	0.04539
18:60908828:A:G	50	100	1	0.1057
18:60908910:C:G	50	100	0.99	0.01961
18:60909379:G:A	50	100	0.96	0.0325
18:60910499:C:T	50	100	1	0.04375
18:60910603:T:C	50	100	1	0.01452
18:60911072:G:T	50	100	1	0.01198
18:60911229:G:A	50	100	1	0.03903
18:60911476:A:C	50	100	1	0.03722
18:60912098:T:A	50	100	1	0.0374
18:60912659:G:A	50	100	0.85	0.02288
18:60912819:T:G	50	100	1	0.03794
18:60913360:G:A	50	100	1	0.03776
18:60913473:T:C	50	100	1	0.03776
18:60913715:T:A	50	100	1	0.05374
18:60913895:C:G	50	100	1	0.03794
18:60914253:A:G	50	100	1	0.03794
18:60914278:G:C	50	100	0.99	0.03794
18:60914340:G:A	50	100	1	0.03776
18:60914348:A:G	50	100	1	0.03776
18:60914558:C:A	50	100	1	0.03776
18:60914768:C:A	50	100	0.99	0.4602
18:60915540:T:C	50	100	1	0.01634
18:60915708:C:T	50	100	0.96	0.03813
18:60915749:T:C	50	100	1	0.03813
18:60916564:C:T	50	100	1	0.1262
18:60917144:C:T	50	100	1	0.03613
18:60917212:G:C	50	100	1	0.03686
18:60917291:G:A	50	100	1	0.03667
18:60917757:C:G	50	100	0.99	0.3738
18:60917907:A:G	50	100	1	0.07099
18:60918287:C:G	50	100	1	0.03631
18:60918366:G:A	50	100	1	0.03686
18:60918580:G:A	50	98	0.98	0.0118
18:60919134:C:T	50	100	1	0.03667
18:60919429:T:C	50	98	0.99	0.02033
18:60920121:C:A	50	100	1	0.01979
18:60920618:C:A	50	100	1	0.02977
18:60920785:T:C	50	100	1	0.05519
18:60920869:A:G	50	100	0.99	0.02977
18:60921740:C:G	50	100	1	0.0532
18:60921865:G:T	50	100	1	0.01216
18:60921894:T:C	50	100	0.98	0.4181
18:60922037:T:C	50	100	1	0.01471
18:60923145:T:C	50	100	1	0.07117
18:60924165:C:T	50	100	1	0.03304
18:60925125:T:C	50	100	0.88	0.02633
18:60925386:T:C	50	100	1	0.05356
18:60925387:A:C	50	100	1	0.05356
18:60925569:C:T	50	100	1	0.0561
18:60925778:A:G	50	100	1	0.05356
18:60925811:A:G	50	100	1	0.1305
18:60925942:T:C	50	100	1	0.07117
18:60925960:T:C	50	100	0.98	0.1785
18:60926340:C:T	50	100	1	0.1943
18:60926369:A:G	50	100	1	0.1903
18:60926839:A:G	50	100	1	0.01707
18:60926956:T:C	50	100	0.99	0.3794
18:60927287:A:C	50	100	1	0.05356
18:60927358:A:G	50	100	0.99	0.1204
18:60927359:C:T	50	100	0.98	0.05991
18:60927384:G:A	50	100	1	0.01235
18:60927572:G:A	50	100	0.97	0.02524
18:60927602:C:T	50	100	1	0.05392
18:60927605:T:C	50	100	1	0.1912
18:60928347:C:T	45	97.8	1	0.1104
18:60928415:A:G	48	93.8	1	0.1322
18:60928489:A:G	50	96	1	0.02596
18:60928518:G:C	50	100	1	0.05338
18:60928890:G:A	50	100	1	0.05338
18:60928973:G:A	50	100	1	0.05338
18:60929205:T:C	50	100	1	0.1097
18:60930301:A:C	50	100	1	0.02015
18:60930640:T:C	50	100	1	0.03322
18:60930839:G:T	50	100	1	0.01253
18:60930910:A:G	50	100	1	0.07117
18:60931346:A:G	50	100	0.99	0.01035
18:60931463:G:A	50	100	1	0.05338
18:60931801:C:G	50	100	1	0.02487
18:60931806:T:C	50	100	1	0.4031
18:60931825:G:A	50	100	1	0.1066
18:60933119:A:G	50	100	1	0.01924
18:60933229:C:T	50	100	1	0.01961
18:60933936:C:T	50	100	1	0.06028
18:60934012:A:C	50	100	0.94	0.01924
18:60935090:T:C	50	100	1	0.07117
18:60935398:A:G	50	100	1	0.05338
18:60935677:T:C	50	100	1	0.04956
18:60935949:C:T	50	100	1	0.1561
18:60936214:T:C	50	100	1	0.3896
18:60937007:G:A	50	100	1	0.112
18:60937216:T:C	50	100	1	0.05338
18:60937323:A:G	50	100	1	0.01235
18:60937351:A:C	50	100	1	0.1578
18:60937556:T:C	50	100	1	0.1759
18:60937998:T:C	50	98	0.82	0.01307
18:60938149:T:C	50	100	0.99	0.05356
18:60938167:C:T	50	100	1	0.1801
18:60938248:T:C	50	98	1	0.1122
18:60938546:G:A	50	100	0.99	0.1645
18:60938586:A:C	50	100	1	0.1796
18:60939191:A:C	50	100	1	0.05374
18:60940240:C:T	50	98	0.92	0.03468
18:60940430:A:G	50	100	1	0.3914
18:60940640:G:A	50	100	1	0.1612
18:60940649:C:A	50	100	1	0.01761
18:60940724:G:T	50	100	1	0.01761
18:60941515:T:A	50	100	1	0.01489
18:60941697:T:C	50	100	1	0.05338
18:60941768:A:G	50	100	1	0.1768
18:60941900:G:C	50	100	1	0.1768
18:60942032:T:G	50	100	1	0.01616
18:60942483:G:A	50	100	1	0.1768
18:60942668:C:T	50	100	0.98	0.05192
18:60942745:G:A	50	100	1	0.1797
18:60942750:T:C	50	100	1	0.01307
18:60943160:G:A	50	100	1	0.08261
18:60943174:A:G	50	100	1	0.01616
18:60943545:C:A	50	100	1	0.4272
18:60943647:A:G	50	100	1	0.07861
18:60944047:A:G	50	100	1	0.01616
18:60944345:A:G	50	100	1	0.01779
18:60944743:G:A	50	100	1	0.06245
18:60944850:T:A	50	100	1	0.01452
18:60945354:A:C	50	100	1	0.1772
18:60945679:G:A	50	100	1	0.1748
18:60945757:A:G	50	100	0.94	0.0158
18:60945779:A:G	50	100	1	0.05338
18:60946214:A:G	50	100	1	0.1736
18:60946860:G:A	50	100	1	0.06481
18:60947167:A:G	50	100	1	0.06064
18:60947331:A:G	50	100	1	0.1714
18:60947501:G:A	50	98	0.98	0.07335
18:60947926:G:T	50	100	1	0.08424
18:60948048:A:C	50	100	1	0.1716
18:60948580:G:A	50	100	0.99	0.04103
18:60948735:C:A	50	100	0.99	0.06354
18:60948835:C:G	50	100	0.99	0.05102
18:60949151:G:A	50	100	1	0.01344
18:60949362:T:C	50	100	1	0.0158
18:60950157:G:C	50	100	1	0.1719
18:60950827:G:A	50	100	1	0.3805
18:60951223:C:T	50	98	1	0.05174
18:60951702:T:C	50	98	0.86	0.03504
18:60952802:G:A	50	100	1	0.0167
18:60953188:T:A	50	100	1	0.06064
18:60953733:A:G	50	100	1	0.08406
18:60953803:T:G	50	100	1	0.01325
18:60954380:T:C	50	100	1	0.01688
18:60954503:A:T	50	100	1	0.1756
18:60955675:C:T	50	100	0.99	0.03322
18:60956067:G:C	50	100	1	0.06463
18:60957340:C:T	50	100	1	0.1714
18:60957532:A:G	50	100	1	0.1714
18:60957533:G:A	50	100	1	0.1714
18:60958007:G:C	50	100	1	0.3811
18:60958040:A:T	50	98	1	0.1714
18:60958096:G:A	50	100	0.99	0.04031
18:60958201:C:T	50	100	1	0.1006
18:60958214:G:A	50	100	1	0.02342
18:60958375:C:G	50	100	1	0.05174
18:60958514:G:A	50	100	0.99	0.02487
18:60958732:G:C	50	100	1	0.06046
18:60958796:C:A	50	100	1	0.06028
18:60958975:G:A	50	100	1	0.1008
18:60959217:T:C	50	100	1	0.1712
18:60959711:T:G	50	100	1	0.3646
18:60960071:T:C	50	100	1	0.1772
18:60960286:A:T	50	100	1	0.4415
18:60960669:T:G	50	100	1	0.06046
18:60961131:G:A	50	100	1	0.07117
18:60961253:C:A	50	100	0.92	0.02578
18:60961737:G:A	50	96	0.77	0.02251
18:60962108:C:T	50	100	1	0.03286
18:60962472:T:C	50	100	1	0.04285
18:60962513:T:C	50	100	1	0.07117
18:60963013:A:G	50	100	1	0.1712
18:60963063:C:T	50	100	1	0.07117
18:60963078:T:C	50	100	1	0.1712
18:60963103:G:C	50	100	1	0.07117
18:60964414:G:A	50	100	1	0.169
18:60964812:C:A	50	100	0.96	0.02923
18:60965100:T:C	50	100	1	0.0167
18:60965996:T:G	50	100	1	0.1
18:60966517:T:C	50	100	1	0.061
18:60966679:C:G	50	100	1	0.1727
18:60967161:A:G	50	100	1	0.1037
18:60967854:C:T	50	100	1	0.02233
18:60968020:C:G	50	100	1	0.01307
18:60968057:A:G	50	100	1	0.03613
18:60968216:C:G	50	100	1	0.01253
18:60969140:C:A	50	100	1	0.1
18:60969475:T:C	50	100	1	0.1015
18:60969493:T:C	50	100	1	0.1714
18:60969761:T:C	50	100	0.99	0.04448
18:60971238:G:A	50	100	1	0.05174
18:60972072:A:G	50	100	1	0.1008
18:60972077:G:A	50	100	1	0.01271
18:60972211:T:G	50	100	0.99	0.2026
18:60972576:C:T	50	100	0.99	0.3359
18:60973025:A:T	50	100	1	0.05882
18:60973181:G:A	50	100	1	0.0236
18:60973364:T:C	50	100	0.99	0.01162
18:60973703:C:A	50	98	1	0.07662
18:60973962:T:G	50	100	1	0.01307
18:60974015:C:T	50	100	1	0.02542
18:60974037:A:C	50	100	0.99	0.02869
18:60974629:G:A	50	98	1	0.07861
18:60974844:G:C	50	98	1	0.4089
18:60975509:T:C	50	100	1	0.02015
18:60975741:A:C	50	100	1	0.01216
18:60975743:C:T	50	100	1	0.01162
18:60975766:C:T	50	98	1	0.01652
18:60975817:C:T	50	100	1	0.02397
18:60976011:G:A	50	96	0.96	0.1687
18:60976211:T:C	50	98	1	0.2068
18:60976469:C:A	50	100	1	0.0817
18:60976671:A:G	50	100	1	0.01307
18:60977087:G:A	50	100	1	0.0817
18:60977195:T:G	50	100	1	0.1431
18:60977485:C:A	50	100	0.96	0.03195
18:60978977:G:A	50	98	1	0.01107
18:60979300:T:C	50	100	1	0.01198
18:60979590:A:G	50	100	1	0.02233
18:60979613:T:G	50	100	1	0.3854
18:60980285:C:T	50	100	1	0.02397
18:60980636:T:C	50	100	1	0.0285
18:60981702:A:G	50	100	1	0.08388
18:60982412:G:C	50	100	1	0.06209
18:60983247:A:C	50	100	0.99	0.06772
18:60983862:T:C	50	100	1	0.08261
18:60983988:A:G	50	100	1	0.01307
18:60984197:A:G	50	100	1	0.06209
18:60984512:G:A	50	100	1	0.03014
18:60984537:A:G	50	100	1	0.02941
18:60984799:C:T	50	100	1	0.01634
18:60985071:A:G	50	100	1	0.2104
18:60985430:G:T	50	100	0.98	0.06427
18:60985463:A:G	50	100	1	0.4049
18:60985616:C:T	50	100	1	0.02088
18:60985952:C:T	50	100	1	0.02996
18:60985968:A:G	50	100	1	0.02723
18:60986809:C:G	50	100	0.95	0.0118
18:60987107:A:G	50	100	1	0.06645
18:60987213:C:A	50	100	1	0.1442
18:60987478:A:G	50	100	1	0.01235
18:60987718:T:A	50	100	1	0.01216
18:60988442:T:A	50	100	1	0.1093
18:60988663:T:G	50	100	0.96	0.03214
18:60988844:A:G	50	98	1	0.09568
18:60989106:A:C	50	100	0.99	0.1785
18:60989304:A:G	50	100	1	0.02378
18:60989384:A:C	50	100	1	0.01235
18:60989468:G:A	50	100	1	0.01235
18:60990093:T:C	50	100	1	0.2113
18:60990566:C:T	50	100	1	0.06663
18:60990584:C:T	50	100	1	0.01307
18:60991005:A:T	50	100	1	0.08224
18:60991239:T:A	50	96	0.99	0.4424
18:60991526:T:G	50	100	1	0.03359
18:60991747:A:T	50	100	1	0.08224
18:60991779:C:T	50	100	1	0.2108
18:60991785:C:T	50	100	1	0.02687
18:60991893:T:G	50	100	0.99	0.03686
18:60992036:C:T	50	100	1	0.08224
18:60992037:G:A	50	100	1	0.01307
18:60992060:T:C	50	100	0.99	0.02197
18:60992914:C:T	50	100	0.95	0.02106
18:60992989:C:T	50	100	1	0.01089
18:60993826:T:C	50	100	1	0.3905
18:60994528:T:C	50	100	1	0.09513
18:60994654:C:G	49	95.9	1	0.09513
18:60994665:T:G	49	95.9	1	0.09513
18:60994808:T:C	50	100	1	0.02687
18:60994846:A:G	50	100	1	0.09513
18:60995190:T:G	50	100	1	0.1432
18:60995239:G:T	50	100	1	0.02687
18:60995943:T:C	50	100	1	0.08206
18:60996046:A:G	50	100	1	0.02687
18:60996254:C:T	50	100	1	0.3902
18:60996279:A:G	50	100	1	0.02342
18:60996298:T:C	50	100	1	0.0138
18:60996714:C:T	50	100	0.99	0.01888
18:60996945:C:T	50	100	0.98	0.06227
18:60997037:T:A	50	100	1	0.09513
18:60997120:A:C	50	100	1	0.1438
18:60997639:T:C	50	100	1	0.1035
18:60998423:G:A	50	100	0.93	0.03667
18:60998425:G:C	50	100	0.96	0.03613
18:60998426:G:T	50	100	0.96	0.03631
18:60998476:G:A	50	100	1	0.03086
18:60998595:C:T	50	100	1	0.3669
18:60998691:T:C	50	100	1	0.02687
18:60998768:C:T	50	100	1	0.02687
18:60999890:G:A	50	100	1	0.02542
18:61000034:A:G	50	100	0.99	0.02542
18:61000426:C:T	50	100	1	0.1305
18:61000962:T:C	50	100	0.96	0.03413
18:61001160:G:T	50	100	0.88	0.0216
18:61001295:C:T	50	100	1	0.06609
18:61001389:G:T	50	100	1	0.01943
18:61001486:T:C	50	100	1	0.3666
18:61001586:C:T	50	100	1	0.03105
18:61001699:T:G	50	100	1	0.02542
18:61001731:T:G	50	100	1	0.4878
18:61002352:G:A	50	100	1	0.02197
18:61003032:T:C	50	100	0.98	0.02524
18:61003042:G:A	50	100	1	0.02524
18:61003599:C:G	50	100	1	0.01235
18:61003832:T:A	50	100	1	0.1033
18:61004226:C:G	50	100	1	0.01198
18:61004506:C:T	50	100	1	0.01997
18:61005574:C:T	50	100	1	0.104
18:61005667:A:G	50	100	0.99	0.03504
18:61006001:T:C	50	100	1	0.02106
18:61006474:G:A	50	100	1	0.02451
18:61006719:A:G	50	98	1	0.06227
18:61007445:T:C	50	100	1	0.06191
18:61008545:A:C	50	100	0.99	0.02197
18:61008666:T:C	50	100	1	0.02451
18:61008736:G:T	50	100	1	0.1058
18:61008999:C:T	50	100	1	0.1688
18:61009343:A:T	50	100	0.99	0.03014
18:61009388:A:G	50	100	1	0.02142
18:61009408:G:A	50	100	1	0.1699
18:61009830:A:G	50	100	0.99	0.03686
18:61010344:C:T	50	100	1	0.01652
18:61010626:T:A	50	100	1	0.02179
18:61010831:T:C	50	100	1	0.09858
18:61011391:T:C	50	100	1	0.3589
18:61011529:A:C	50	100	1	0.3856
18:61011579:T:C	50	100	1	0.02524
18:61012645:A:G	50	100	1	0.02088
18:61012708:A:G	50	100	1	0.4328
18:61012943:C:T	50	98	1	0.4855
18:61013001:G:T	50	100	1	0.01906
18:61013680:A:C	50	100	1	0.364
18:61013794:A:G	50	100	0.98	0.0285
18:61013914:G:A	50	100	1	0.4546
18:61013925:G:A	50	100	1	0.4328
18:61014530:T:C	50	100	1	0.4542
18:61014977:T:C	50	100	1	0.476
18:61015849:C:A	50	100	0.98	0.04575
18:61015885:G:A	50	100	0.98	0.02832
18:61016696:G:A	50	100	1	0.12
18:61016802:T:C	50	100	1	0.01743
18:61016885:C:T	50	100	1	0.1198
18:61017002:C:T	50	100	1	0.1694
18:61017147:A:T	50	100	1	0.1698
18:61017616:C:T	50	100	1	0.1865
18:61017667:C:T	50	100	1	0.4355
18:61017738:T:C	50	100	1	0.3775
18:61018000:C:T	50	100	1	0.0187
18:61018050:G:A	50	100	1	0.1699
18:61018342:C:T	50	100	0.86	0.01797
18:61018377:T:C	50	100	1	0.03086
18:61020272:G:A	50	100	1	0.4334
18:61020400:A:T	50	100	1	0.04684
18:61020802:G:A	50	100	1	0.3775
18:61021179:A:C	50	100	1	0.01452
18:61021305:G:T	50	100	1	0.3889
18:61021323:C:T	50	100	1	0.3962
18:61021422:A:G	50	100	1	0.01126
18:61021464:G:A	50	100	1	0.4532
18:61021470:A:G	50	100	1	0.4348
18:61021571:G:A	50	100	0.96	0.1204
18:61021658:A:G	50	100	1	0.3771
18:61021794:C:G	50	100	0.89	0.0256
18:61021807:G:A	50	100	0.94	0.0187
18:61021843:C:A	50	98	0.99	0.1216
18:61021896:T:A	50	100	0.99	0.0305
18:61023199:G:A	50	100	1	0.376
18:61023331:A:G	45	95.6	0.83	0.04648
18:61023343:T:C	49	95.9	0.75	0.04847
18:61023362:A:G	38	94.7	0.97	0.3945
18:61023374:T:C	48	85.4	0.84	0.1334
18:61023393:A:G	36	86.1	0.98	0.4
18:61024394:G:A	50	100	0.99	0.3722
18:61024580:G:A	50	100	0.99	0.03341
18:61025212:T:C	50	100	0.98	0.03014
18:61026101:G:A	50	100	1	0.01398
18:61026130:A:T	50	100	0.94	0.02778
18:61026200:G:T	50	98	0.98	0.4011
18:61026204:A:G	50	98	0.98	0.03068
18:61026287:T:C	50	98	0.98	0.404
18:61026800:A:T	50	100	0.98	0.4021
18:61026952:G:A	50	100	1	0.01398
18:61027224:A:G	50	94	0.85	0.0256
18:61027226:A:G	49	98	1	0.01325
18:61027232:G:A	50	86	0.96	0.3413
18:61027375:G:A	50	100	0.99	0.3727
18:61027893:C:T	50	100	0.97	0.02033
18:61027918:T:A	50	98	0.99	0.407
18:61028372:A:T	50	100	0.97	0.04557
18:61028568:G:T	50	98	1	0.3695
18:61029890:C:T	50	100	1	0.01398
18:61030202:C:T	50	98	1	0.1345
18:61031524:G:A	50	100	1	0.372
18:61031711:C:T	50	100	0.99	0.3711
18:61032017:G:A	50	100	1	0.02215
18:61032225:A:C	50	98	1	0.4089
18:61032374:A:T	50	100	0.99	0.372
18:61032690:T:A	50	100	1	0.3727
18:61032709:G:A	50	100	1	0.01398
18:61033515:C:T	50	100	1	0.01398
18:61033952:A:C	50	100	0.98	0.0305
18:61034534:A:G	50	100	1	0.3749
18:61034811:G:A	50	98	1	0.1
18:61035165:T:C	50	98	0.99	0.4099
18:61035624:A:G	50	100	1	0.3942
18:61035694:T:C	50	100	0.98	0.02687
18:61035889:C:A	50	100	1	0.01416
18:61036391:C:T	50	100	1	0.02088
18:61037333:T:A	50	100	1	0.1215
18:61038366:T:C	50	100	1	0.01688
18:61038778:A:G	50	100	0.89	0.01688
18:61039563:G:T	50	100	1	0.1206
18:61039634:G:A	50	100	1	0.4143
18:61040348:A:G	50	100	0.88	0.01416
18:61040400:T:G	50	100	1	0.4107
18:61040673:C:T	50	100	1	0.1207
18:61041257:G:A	50	100	1	0.4134
18:61041832:T:A	50	100	0.98	0.03431
18:61041849:C:T	50	100	1	0.03958
18:61042603:C:T	50	100	0.92	0.01707
18:61043558:A:G	50	100	1	0.415
18:61043893:G:A	50	100	0.96	0.04158
18:61044381:T:C	49	100	1	0.04902
18:61045049:C:T	50	100	1	0.4136
18:61045050:A:G	50	100	1	0.03595
18:61045418:G:T	50	100	1	0.4005
18:61045638:A:C	50	100	0.93	0.02542
18:61046729:G:C	50	100	1	0.1207
18:61046810:C:T	50	100	1	0.0394
18:61047188:A:G	50	100	1	0.03195
18:61047477:G:A	50	100	1	0.01471
18:61047876:A:G	50	98	1	0.4056
18:61048051:C:A	50	98	1	0.09858
18:61049273:C:T	49	100	1	0.1314
18:61049506:G:A	50	100	0.88	0.01198
18:61049723:A:G	50	100	1	0.01144
18:61049957:A:G	50	100	1	0.01434
18:61050109:A:G	50	98	1	0.4007
18:61050409:A:G	50	100	0.99	0.1688
18:61050506:G:A	50	100	1	0.1207
18:61050620:T:C	50	100	1	0.03595
18:61050730:C:A	50	100	1	0.07934
18:61050774:A:G	50	100	1	0.1207
18:61050919:T:A	50	100	1	0.0167
18:61050934:G:C	50	100	1	0.0167
18:61051299:A:G	50	100	1	0.01688
18:61051328:C:T	50	100	0.82	0.0276
18:61051673:C:T	50	100	1	0.1207
18:61052181:C:T	50	100	1	0.122
18:61053892:G:A	50	100	1	0.01289
18:61054188:C:A	50	100	1	0.03032
18:61054367:G:A	50	100	0.97	0.132
18:61055411:G:C	50	98	1	0.03014
18:61055542:C:T	50	100	1	0.03032
18:61055787:T:G	50	98	1	0.4205
18:61056121:C:G	50	100	1	0.04902
18:61056872:T:C	50	100	1	0.3537
18:61057215:T:C	50	100	1	0.3538
18:61057296:A:G	50	100	0.86	0.02832
18:61057510:A:T	50	100	1	0.0984
18:61058020:G:A	50	100	1	0.1683
18:61058658:A:G	50	98	1	0.4069
18:61058858:A:C	50	100	1	0.4056
18:61058894:G:C	50	100	0.94	0.04484
18:61059000:T:C	50	98	0.8	0.01307
18:61059382:C:T	50	100	0.96	0.03813
18:61059433:G:T	50	100	1	0.03159
18:61060009:T:C	50	98	0.98	0.299
18:61060014:A:G	50	100	0.99	0.4018
18:61060429:A:G	50	100	0.99	0.3698
18:61061010:G:T	50	100	1	0.01253
18:61061128:A:G	50	100	0.99	0.3876
18:61061367:A:G	50	100	1	0.1209
18:61062461:T:C	50	100	1	0.104
18:61062654:C:T	50	100	1	0.01616
18:61063159:T:G	50	100	0.98	0.3962
18:61063635:G:A	50	100	0.99	0.01652
18:61064061:G:A	50	100	1	0.03141
18:61066558:A:G	50	100	1	0.03141
18:61067970:A:G	50	100	0.98	0.4457
18:61067974:G:A	50	100	0.99	0.4455
18:61068358:C:T	47	91.5	0.97	0.4218
18:61068455:G:A	50	100	0.96	0.05156
18:61068613:A:C	50	100	1	0.01253
18:61068618:G:A	50	98	1	0.01888
18:61069235:C:T	50	100	0.89	0.02106
18:61069257:T:C	50	100	0.91	0.03032
18:61069660:C:T	50	100	0.95	0.05283
18:61069756:C:T	50	100	0.99	0.3711
18:61070989:C:T	50	100	0.99	0.05483
18:61071069:T:G	50	100	1	0.01634
18:61071215:C:G	48	95.8	0.98	0.43120000000000003
18:61071322:T:C	50	92	0.98	0.07807
18:61071329:G:C	49	93.9	0.95	0.07752
18:61071705:A:G	50	100	0.98	0.06137
18:61071849:T:C	50	98	0.84	0.03794
18:61072840:T:G	50	100	0.97	0.01961
18:61073711:C:T	50	100	0.97	0.05991
18:61073896:C:T	50	100	0.87	0.02542
18:61073997:C:T	50	100	1	0.01707
18:61074314:T:C	50	100	0.95	0.03431
18:61074350:C:A	50	100	0.98	0.06209
18:61074709:T:C	46	97.8	0.96	0.02215
18:61075262:C:T	43	97.7	0.89	0.03667
18:61075297:T:C	46	97.8	0.95	0.0345
18:61075543:C:T	50	100	0.99	0.02033
18:61075779:T:G	47	100	0.98	0.04503
18:61075991:C:A	50	86	0.98	0.4744
18:61076089:C:T	50	100	1	0.06227
18:61076222:C:T	50	100	0.98	0.4755
18:61076353:T:A	50	100	0.99	0.1489
18:61076864:C:T	49	100	0.99	0.4755
18:61077024:C:A	50	100	1	0.06227
18:61077176:G:A	50	100	0.95	0.03558
18:61077238:T:G	50	100	0.98	0.1229
18:61078402:A:G	50	100	0.92	0.01307
18:61078549:T:C	50	100	1	0.06227
18:61078751:C:T	50	100	0.99	0.08442
18:61078894:C:T	50	100	0.98	0.1342
18:61079078:A:G	50	100	0.95	0.03468
18:61079097:A:T	50	100	0.95	0.03558
18:61079448:A:C	50	100	0.99	0.4759
18:61079996:G:A	50	100	0.86	0.01216
18:61080147:G:T	50	100	1	0.02124
18:61080152:G:A	50	100	0.98	0.02397
18:61080538:T:C	50	100	0.95	0.0345
18:61080913:A:G	50	100	1	0.01979
18:61081100:G:T	50	100	1	0.09513
18:61081178:A:G	50	100	0.99	0.02596
18:61082023:T:C	50	100	1	0.1008
18:61082074:T:G	49	100	0.96	0.02251
18:61082275:C:T	50	98	0.98	0.08497
18:61082541:A:T	50	100	1	0.01725
18:61082803:C:T	50	98	1	0.06155
18:61083051:T:A	50	100	0.99	0.07044
18:61083367:G:A	50	100	0.94	0.03395
18:61084009:C:A	50	100	0.94	0.0345
18:61084011:T:C	50	100	0.99	0.4873
18:61084095:G:A	50	100	0.94	0.0345
18:61084418:C:T	50	98	1	0.1336
18:61084497:G:A	50	100	0.94	0.0345
18:61084501:T:C	50	100	1	0.4873
18:61084985:G:A	50	100	1	0.1077
18:61085020:A:T	50	100	0.87	0.01688
18:61085026:C:T	50	100	1	0.03704
18:61085255:C:T	50	100	1	0.02106
18:61085406:A:G	50	98	0.98	0.1169
18:61085589:C:T	50	100	0.98	0.1422
18:61085703:A:G	50	98	0.96	0.1786
18:61086046:G:A	50	100	0.98	0.1422
18:61087055:C:T	50	100	1	0.03722
18:61087107:C:A	50	100	1	0.1371
18:61087526:A:C	50	100	1	0.4891
18:61087704:T:C	50	100	1	0.3491
18:61087841:T:C	50	100	1	0.3489
18:61088239:C:T	50	100	1	0.02397
18:61088967:T:A	44	77.3	0.81	0.1231
18:61088969:T:A	41	75.6	0.82	0.1262
18:61088971:T:A	40	80	0.82	0.1233
18:61088975:T:A	38	81.6	0.82	0.05174
18:61088977:T:A	42	85.7	0.83	0.07226
18:61088979:T:A	45	91.1	0.91	0.08315
18:61088981:T:A	48	87.5	0.91	0.1296
18:61088983:T:A	48	89.6	0.86	0.05519
18:61089008:G:A	48	97.9	1	0.01525
18:61089038:T:C	50	100	0.99	0.04575
18:61089087:T:C	50	100	0.97	0.1534
18:61089378:T:A	50	100	1	0.02397
18:61089394:A:T	50	100	1	0.04593
18:61089461:G:A	50	100	0.94	0.02306
18:61089648:C:T	50	100	0.99	0.0256
18:61089842:G:A	50	100	0.97	0.1494
18:61089950:T:A	50	100	0.98	0.4281
18:61090065:A:G	50	100	1	0.04593
18:61090109:C:G	50	100	1	0.02397
18:61090219:T:C	50	98	0.96	0.1169
18:61090279:C:T	50	100	1	0.02415
18:61090372:C:G	50	100	1	0.07135
18:61090412:A:C	50	100	1	0.07135
18:61090416:C:T	50	100	1	0.02542
18:61090695:G:C	50	100	0.98	0.04557
18:61090700:C:T	50	100	0.99	0.4867
18:61090884:C:T	50	100	1	0.01725
18:61091233:C:A	50	100	1	0.02397
18:61091715:G:A	50	100	1	0.02542
18:61091802:T:G	50	100	0.99	0.02415
18:61092002:T:C	50	100	1	0.03758
18:61092231:C:G	50	100	0.98	0.04557
18:61092389:G:A	50	100	1	0.1378
18:61092738:G:A	50	100	0.99	0.02433
18:61092819:C:T	50	100	0.98	0.04539
18:61092931:A:G	50	100	1	0.06173
18:61093186:T:A	50	100	1	0.03758
18:61093416:T:G	50	100	0.96	0.07916
18:61093520:G:A	50	100	0.98	0.08025
18:61093540:T:C	50	100	1	0.01543
18:61094078:T:C	50	100	0.99	0.02887
18:61094808:G:C	50	96	0.99	0.3883
18:61095104:G:C	50	100	1	0.04847
18:61095876:C:A	50	100	1	0.04847
18:61096286:T:C	50	100	0.93	0.03994
18:61096553:C:T	50	98	0.99	0.468
18:61096751:G:A	50	100	1	0.1331
18:61097215:A:G	50	100	0.94	0.06282
18:61097885:A:G	50	100	0.97	0.03686
18:61098102:T:C	50	100	1	0.07208
18:61098226:T:C	50	100	0.97	0.2328
18:61098344:A:C	50	100	0.99	0.02124
18:61098537:C:T	50	100	0.97	0.03395
18:61098842:T:C	50	96	1	0.3077
18:61099296:A:G	50	100	1	0.0207
18:61099624:A:G	50	100	1	0.01906
18:61100071:T:G	50	100	1	0.3032
18:61100500:G:A	50	100	1	0.3023
18:61100557:G:A	50	100	0.95	0.03468
18:61100594:T:C	50	100	1	0.3023
18:61100958:A:C	50	100	1	0.3034
18:61101261:G:T	50	100	0.99	0.1327
18:61101496:A:G	50	100	1	0.3032
18:61101606:T:G	50	100	1	0.465
18:61101747:G:T	50	98	0.94	0.0345
18:61101849:A:G	50	100	1	0.136
18:61101944:G:C	50	100	1	0.02142
18:61102084:A:T	50	100	1	0.3506
18:61102148:G:C	50	100	0.94	0.04557
18:61102223:T:C	50	100	0.99	0.02033
18:61102227:A:G	50	100	0.86	0.02451
18:61102433:T:C	50	100	1	0.3028
18:61102793:G:C	50	100	1	0.3504
18:61102852:A:G	50	100	1	0.0216
18:61103667:T:G	50	100	1	0.3184
18:61103678:C:T	50	100	0.99	0.02033
18:61103686:A:G	50	100	1	0.2702
18:61103865:C:A	50	100	1	0.2251
18:61103929:A:T	50	100	1	0.3037
18:61104058:A:C	50	100	1	0.3918
18:61104091:A:C	50	100	1	0.0256
18:61104127:T:G	50	100	0.93	0.01979
18:61104196:T:C	50	100	1	0.3041
18:61104740:T:C	50	100	0.99	0.03649
18:61104872:C:A	50	100	1	0.0345
18:61105027:C:G	50	100	1	0.1476
18:61105161:T:G	50	100	1	0.3036
18:61105531:G:A	50	100	1	0.0118
18:61105759:T:C	50	100	1	0.01434
18:61106532:C:A	50	100	1	0.303
18:61106671:A:G	50	100	1	0.03649
18:61106867:A:T	50	98	1	0.297
18:61106878:C:T	50	100	1	0.2685
18:61107303:A:G	50	100	0.98	0.1476
18:61107515:T:C	49	100	1	0.3036
18:61107932:C:T	50	100	0.95	0.04466
18:61108195:A:T	50	100	0.95	0.0138
18:61108438:A:C	50	100	0.97	0.0256
18:61108498:G:A	50	100	1	0.03468
18:61108779:A:G	50	100	1	0.01089
18:61108828:A:G	50	100	1	0.2264
18:61109336:G:A	50	100	0.98	0.1
18:61109651:A:G	50	100	0.98	0.07662
18:61109692:C:A	50	98	0.97	0.1084
18:61109775:A:T	50	100	1	0.07771
18:61109809:C:T	50	100	1	0.07771
18:61110358:T:G	50	100	1	0.1492
18:61110384:C:T	50	100	1	0.01198
18:61110695:G:A	50	100	1	0.03885
18:61110731:T:A	50	100	0.99	0.1104
18:61111003:T:A	50	100	1	0.07988
18:61111377:T:C	50	98	1	0.3061
18:61111402:G:A	50	100	1	0.03631
18:61111446:T:C	50	100	1	0.3371
18:61112258:A:T	50	100	1	0.02015
18:61112560:T:G	50	100	1	0.3037
18:61112818:C:T	49	95.9	1	0.1113
18:61112920:C:T	50	100	1	0.01198
18:61112946:A:C	50	100	1	0.3923
18:61113119:T:C	50	100	0.98	0.04339
18:61113257:A:C	50	100	1	0.3037
18:61114008:G:A	50	100	1	0.02015
18:61114260:A:G	50	100	1	0.1487
18:61114535:G:A	50	100	1	0.1498
18:61114587:A:G	50	100	0.96	0.03686
18:61115201:A:T	50	100	1	0.1467
18:61115310:T:C	50	100	0.98	0.1089
18:61115351:G:A	50	98	0.94	0.06209
18:61115353:G:A	50	96	0.97	0.04357
18:61115451:T:C	50	100	1	0.4791
18:61115668:A:C	49	100	1	0.04339
18:61115856:T:A	50	100	1	0.04121
18:61116030:C:T	50	100	1	0.189
18:61116043:C:T	50	100	1	0.1483
18:61116179:G:A	50	100	0.97	0.01725
18:61116741:T:C	50	100	1	0.02015
18:61117101:C:T	50	100	0.99	0.2226
18:61117300:G:A	50	100	1	0.03667
18:61117365:G:T	50	100	0.98	0.07662
18:61117471:C:T	50	100	1	0.04339
18:61117576:A:G	50	100	1	0.01216
18:61117947:T:C	50	100	1	0.01888
18:61118249:A:T	50	100	1	0.1329
18:61118250:G:A	50	100	1	0.04339
18:61118323:G:A	50	100	0.99	0.4858
18:61118343:G:A	50	100	1	0.04357
18:61119129:G:A	50	100	1	0.5
18:61119355:A:G	50	100	0.72	0.01707
18:61119391:A:C	50	100	1	0.0345
18:61119420:G:T	50	100	1	0.04648
18:61119633:G:A	50	100	1	0.04357
18:61119808:C:T	50	100	1	0.02524
18:61119817:G:T	50	100	1	0.04648
18:61119872:A:G	50	100	0.99	0.01961
18:61120006:G:T	50	100	1	0.04103
18:61120015:C:A	50	100	1	0.04121
18:61120048:C:T	50	100	1	0.04121
18:61120225:C:A	50	100	1	0.04139
18:61120381:C:G	50	100	1	0.04121
18:61120447:G:T	50	100	1	0.04267
18:61120505:G:C	50	100	0.99	0.1102
18:61120698:C:T	50	100	1	0.04285
18:61121858:C:T	50	100	1	0.04049
18:61122042:A:G	50	100	1	0.01271
18:61122254:C:T	50	100	1	0.04031
18:61122393:G:A	50	100	1	0.02142
18:61122745:C:A	50	100	1	0.03667
18:61122841:T:C	50	100	1	0.03431
18:61123023:C:T	50	100	1	0.01525
18:61123046:T:C	50	98	1	0.04212
18:61123117:G:A	50	98	0.97	0.1763
18:61123459:C:T	50	100	1	0.04049
18:61123460:A:G	50	100	1	0.04503
18:61123625:C:T	50	100	1	0.01416
18:61123903:G:A	50	100	1	0.01852
18:61124432:C:T	50	100	0.99	0.02397
18:61124442:C:T	50	100	1	0.06245
18:61124612:G:A	50	100	1	0.3382
18:61124817:T:C	50	100	1	0.1051
18:61125037:T:C	50	100	0.99	0.01997
18:61125045:T:C	49	100	1	0.1049
18:61125514:A:G	50	100	0.88	0.04611
18:61125595:A:C	50	100	1	0.01979
18:61125623:A:C	50	100	0.98	0.1307
18:61125842:C:T	50	100	1	0.08388
18:61125986:C:G	50	100	1	0.03468
18:61126173:T:C	50	100	1	0.03468
18:61126535:G:T	50	100	1	0.01271
18:61127609:T:C	50	100	0.98	0.08914
18:61127683:C:T	50	100	0.97	0.08588
18:61127902:C:T	50	100	1	0.02397
18:61127989:G:C	50	100	1	0.2004
18:61128262:G:A	50	100	1	0.03613
18:61128585:T:C	50	100	0.96	0.02977
18:61128773:G:C	50	100	0.96	0.0768
18:61128816:T:C	50	100	1	0.2783
18:61128909:G:C	50	100	1	0.01979
18:61129223:C:A	50	100	1	0.02796
18:61129251:A:G	50	100	1	0.02905
18:61130027:G:C	49	100	0.99	0.1089
18:61130106:A:C	50	100	0.97	0.09241
18:61130427:T:G	50	100	1	0.3969
18:61130543:A:C	50	100	0.75	0.02869
18:61130707:C:T	50	100	1	0.07952
18:61130846:G:T	50	100	1	0.01126
18:61130875:G:A	50	100	1	0.1456
18:61130928:C:T	50	100	1	0.4143
18:61130944:T:C	50	100	0.97	0.07716
18:61131100:C:T	50	100	1	0.03595
18:61131150:T:A	50	100	1	0.07952
18:61131250:A:G	50	100	1	0.3549
18:61131366:T:C	50	100	1	0.3582
18:61131569:G:A	50	100	0.97	0.01924
18:61131712:A:T	50	100	1	0.4493
18:61132519:T:C	50	100	0.97	0.01924
18:61132555:C:T	50	100	0.99	0.4871
18:61132872:G:A	50	100	0.98	0.05428
18:61132912:A:G	50	100	1	0.06264
18:61132971:A:G	50	100	0.97	0.01924
18:61132997:C:T	50	100	0.94	0.02887
18:61133141:G:T	50	100	0.98	0.4276
18:61133723:A:T	50	100	1	0.02142
18:61134261:A:T	50	100	0.99	0.3388
18:61134359:G:T	50	100	1	0.0276
18:61134505:C:T	50	100	1	0.02397
18:61134509:A:G	50	100	0.99	0.1585
18:61134649:C:G	50	100	1	0.1098
18:61135226:A:G	50	98	0.97	0.03631
18:61135589:A:G	50	100	1	0.154
18:61135667:C:A	50	100	0.99	0.07952
18:61136433:T:C	50	100	0.95	0.03903
18:61136468:A:G	50	100	0.99	0.0354
18:61136745:T:C	50	100	1	0.03704
18:61137444:C:T	50	100	0.9	0.01707
18:61137484:C:T	50	100	1	0.03486
18:61137611:C:T	50	100	1	0.03032
18:61137614:C:A	50	100	0.95	0.1077
18:61138185:G:C	50	100	0.92	0.0167
18:61138399:G:T	50	100	0.98	0.2015
18:61138635:C:A	50	100	0.99	0.01525
18:61139079:G:A	50	100	1	0.1534
18:61139202:A:G	50	100	1	0.03649
18:61139464:C:A	50	100	1	0.1331
18:61139601:G:A	50	100	0.95	0.01688
18:61140120:T:G	50	100	1	0.1534
18:61140319:A:G	50	100	1	0.02415
18:61140634:T:C	50	100	1	0.1331
18:61141085:C:T	50	100	1	0.1532
18:61141289:T:C	50	100	0.93	0.01307
18:61141341:G:A	50	100	1	0.01979
18:61141790:A:G	50	100	0.93	0.07843
18:61142084:G:A	50	100	0.99	0.3809
18:61142103:G:C	50	100	1	0.3039
18:61142391:A:G	50	100	1	0.02397
18:61142438:G:A	50	100	1	0.06191
18:61142594:G:C	50	100	0.93	0.07825
18:61142882:A:T	50	98	0.99	0.124
18:61143230:T:C	50	100	1	0.01979
18:61143399:T:C	50	98	0.75	0.01416
18:61143403:C:T	50	92	0.92	0.4043
18:61143436:A:G	50	100	0.96	0.01852
18:61143440:A:G	50	78	0.9	0.289
18:61143451:T:C	50	100	1	0.0354
18:61143452:A:G	50	100	1	0.03686
18:61143671:G:A	50	100	1	0.01997
18:61143849:T:G	50	100	1	0.01979
18:61144015:A:G	50	100	1	0.01979
18:61144244:T:G	50	100	1	0.02342
18:61144414:G:C	50	100	1	0.1538
18:61144496:G:A	50	100	0.99	0.1529
18:61144541:T:C	50	100	0.92	0.02977
18:61144696:C:T	50	100	1	0.02342
18:61145180:T:G	48	95.8	0.93	0.1022
18:61145405:C:T	49	93.9	0.98	0.1235
18:61145507:A:G	50	100	1	0.02015
18:61145527:T:C	50	100	1	0.03686
18:61146354:C:T	50	100	0.97	0.09332
18:61146479:A:G	50	100	0.98	0.4521
18:61146485:C:T	50	100	0.97	0.4523
18:61147206:C:T	50	100	1	0.1543
18:61147216:C:G	50	100	0.99	0.07879
18:61147440:A:G	50	100	0.99	0.03504
18:61147446:T:C	50	100	0.98	0.01997
18:61147572:A:T	50	100	0.99	0.03686
18:61147736:G:A	50	100	0.99	0.03431
18:61148458:C:T	50	98	0.98	0.2767
18:61148551:C:A	50	98	0.96	0.152
18:61148552:T:C	50	98	0.97	0.1521
18:61148579:A:G	50	98	0.99	0.152
18:61148714:T:C	50	100	0.98	0.1523
18:61148927:C:T	50	98	0.98	0.152
18:61148965:T:C	50	100	0.99	0.01543
18:61149144:C:T	50	98	0.98	0.1516
18:61149154:T:G	50	98	0.98	0.1516
18:61149579:C:T	50	100	0.74	0.0207
18:61149588:T:G	50	100	0.75	0.0207
18:61150051:G:A	50	100	0.95	0.01961
18:61150139:A:T	50	96	0.87	0.06718
18:61150332:G:A	50	88	0.86	0.3776
18:61151091:A:G	50	98	0.76	0.02687
18:61151242:T:C	50	98	0.92	0.1641
18:61151293:T:C	50	96	0.94	0.2438
18:61151830:C:T	50	100	0.98	0.1592
18:61151875:C:A	50	100	0.98	0.2222
18:61151990:A:C	50	100	0.96	0.03232
18:61152109:A:T	50	100	1	0.01053
18:61152363:A:G	50	100	1	0.1607
18:61152510:A:G	50	100	1	0.01507
18:61152955:C:T	48	100	1	0.01688
18:61153192:A:T	50	98	0.98	0.3027
18:61153574:C:T	50	100	1	0.0256
18:61153795:G:A	50	100	0.92	0.02433
18:61153916:A:C	50	100	1	0.01688
18:61154428:A:G	50	100	1	0.4858
18:61154458:A:G	50	100	1	0.1596
18:61154486:G:A	50	100	1	0.1603
18:61154490:G:C	50	100	1	0.1632
18:61154772:A:G	50	96	1	0.1609
18:61154903:T:A	50	100	1	0.01688
18:61154944:T:C	50	100	1	0.211
18:61155377:T:G	50	100	1	0.0541
18:61155548:T:C	50	100	1	0.1983
18:61155599:A:G	50	100	1	0.03068
18:61155640:C:T	50	100	1	0.4935
18:61155719:C:G	50	100	1	0.1981
18:61156076:C:T	50	100	0.98	0.1874
18:61156524:G:A	50	100	1	0.2122
18:61156682:A:T	50	100	1	0.02596
18:61156741:T:C	50	100	1	0.2273
18:61156838:C:G	50	100	1	0.1607
18:61157503:C:A	50	100	1	0.2077
18:61157580:G:C	50	100	1	0.03468
18:61158114:G:A	50	100	1	0.4931
18:61158186:C:T	50	100	1	0.1986
18:61158295:T:C	50	100	1	0.3088
18:61158634:T:G	50	100	1	0.3086
18:61159812:C:T	50	100	1	0.08279
18:61159912:G:C	49	100	1	0.02033
18:61160001:G:A	50	100	1	0.303
18:61160919:G:A	50	100	1	0.3041
18:61161039:T:C	50	100	1	0.311
18:61161482:G:A	50	100	1	0.04521
18:61161577:T:C	50	100	1	0.3123
18:61161772:G:A	50	100	1	0.08243
18:61161965:A:T	50	100	1	0.311
18:61162323:A:G	50	100	1	0.01688
18:61162686:C:T	50	100	1	0.311
18:61163177:A:C	50	98	1	0.4855
18:61163548:A:G	50	100	1	0.2239
18:61164310:G:A	50	100	1	0.2487
18:61164596:T:G	50	100	1	0.3027
18:61165684:T:C	50	100	1	0.03159
18:61165874:A:G	50	100	1	0.2066
18:61166123:A:G	50	100	1	0.4849
18:61167039:G:A	50	100	1	0.1903
18:61167171:G:C	50	100	1	0.03159
18:61167197:T:C	50	100	0.99	0.04484
18:61167334:A:T	50	100	1	0.2798
18:61167392:C:T	50	100	1	0.03159
18:61167714:A:G	50	100	1	0.02614
18:61167720:C:A	50	100	0.95	0.03595
18:61167877:G:A	50	100	1	0.01198
18:61167983:G:T	50	100	1	0.1988
18:61168100:T:C	50	100	1	0.199
18:61168253:C:G	50	100	0.97	0.04412
18:61168296:G:T	50	100	0.96	0.01235
18:61168495:C:T	50	100	1	0.04484
18:61168562:C:T	50	100	0.99	0.3553
18:61168698:C:T	50	100	1	0.01162
18:61169895:A:G	50	100	1	0.303
18:61170468:T:A	50	100	0.99	0.1541
18:61170512:A:T	50	100	1	0.03958
18:61170769:G:T	50	100	1	0.03159
18:61170909:C:T	50	100	1	0.1589
18:61171888:C:T	50	100	0.88	0.04938
18:61171895:C:T	50	100	0.95	0.02142
18:61172303:T:C	50	100	1	0.2075
18:61172423:T:C	50	100	0.99	0.01598
18:61172443:T:C	50	100	0.97	0.07752
18:61172473:A:C	50	100	1	0.1995
18:61172595:T:C	50	100	0.98	0.1866
18:61172625:A:G	50	100	1	0.1906
18:61173022:G:A	50	100	1	0.1995
18:61173285:T:G	50	100	0.99	0.156
18:61173307:A:T	50	98	0.97	0.02215
18:61173753:G:A	50	100	1	0.01162
18:61174270:T:C	50	100	1	0.08243
18:61174277:T:C	50	100	1	0.2148
18:61174333:G:A	50	100	1	0.08061
18:61174366:G:C	50	100	1	0.08061
18:61174508:G:A	50	100	0.92	0.01053
18:61174632:A:G	50	100	1	0.08243
18:61175527:G:C	50	100	0.86	0.01924
18:61175969:T:C	50	100	1	0.03068
18:61176033:G:C	50	100	1	0.2008
18:61176125:T:A	50	100	1	0.3012
18:61176248:C:T	50	100	0.95	0.06699
18:61176355:A:G	50	100	1	0.2148
18:61176703:C:G	50	100	1	0.0256
18:61176786:T:C	50	100	1	0.01162
18:61177080:A:G	50	100	1	0.1603
18:61177083:C:T	50	100	0.99	0.2017
18:61177431:G:A	50	100	1	0.1594
18:61177680:T:C	50	100	1	0.3028
18:61177708:G:A	50	98	0.99	0.1723
18:61178167:T:C	50	100	1	0.1632
18:61178412:G:A	50	100	1	0.04975
18:61178794:A:G	50	100	1	0.3012
18:61179021:C:T	50	100	1	0.2008
18:61179266:A:C	50	100	1	0.2073
18:61179767:A:G	50	100	1	0.472
18:61179937:T:A	50	100	1	0.1992
18:61179987:C:T	50	100	0.97	0.1725
18:61179989:A:G	50	100	0.99	0.1721
18:61180127:G:A	50	98	1	0.2015
18:61180509:C:A	50	100	0.99	0.1088
18:61180914:A:T	50	100	1	0.08842
18:61181246:A:G	50	100	1	0.2068
18:61181247:T:A	50	100	1	0.2072
18:61181412:C:T	50	100	0.75	0.01561
18:61181431:C:T	50	100	0.81	0.01344
18:61181450:A:G	50	100	1	0.08224
18:61181925:G:A	50	100	0.97	0.1106
18:61182024:C:T	50	100	1	0.03504
18:61182102:A:T	50	100	1	0.01126
18:61182151:T:A	50	100	1	0.01126
18:61182223:A:G	50	100	1	0.01126
18:61182458:A:G	50	100	1	0.2072
18:61182497:G:A	50	100	1	0.01126
18:61182518:C:A	50	100	1	0.01126
18:61183039:G:C	50	100	1	0.2988
18:61183086:C:T	50	100	1	0.3025
18:61183265:G:A	50	98	0.88	0.01198
18:61183433:G:A	50	100	1	0.2908
18:61183516:A:C	50	100	1	0.2908
18:61183682:C:T	50	98	1	0.03867
18:61183691:A:G	50	100	1	0.01126
18:61183729:G:A	50	100	1	0.01126
18:61184064:A:C	50	100	1	0.3025
18:61184128:C:A	50	98	0.94	0.1412
18:61184138:C:T	50	100	1	0.2908
18:61184364:C:T	50	100	1	0.466
18:61184511:G:A	50	100	1	0.1578
18:61184561:A:C	50	100	1	0.08842
18:61184693:T:A	50	100	1	0.3025
18:61184798:T:C	50	100	1	0.2908
18:61184987:C:G	50	100	1	0.3025
18:61185129:C:T	50	100	1	0.2908
18:61185222:G:A	50	100	1	0.1592
18:61185384:C:A	50	100	1	0.163
18:61185483:A:C	50	100	1	0.2077
18:61185784:G:T	50	100	1	0.01126
18:61185807:G:A	50	100	0.99	0.0305
18:61185914:C:A	50	86	0.8	0.02142
18:61185918:A:C	48	91.7	0.62	0.01906
18:61185935:C:T	50	86	0.99	0.287
18:61185975:C:T	50	100	1	0.2908
18:61186091:A:G	49	100	1	0.291
18:61186257:G:A	50	100	1	0.2564
18:61186329:C:T	50	100	1	0.3023
18:61186435:T:C	50	100	1	0.3023
18:61186572:C:T	50	100	1	0.3025
18:61186599:C:T	50	100	1	0.01107
18:61186670:T:C	50	100	1	0.3028
18:61186725:G:T	50	100	1	0.01107
18:61186779:A:C	50	100	1	0.05755
18:61186813:T:C	50	100	1	0.3025
18:61186838:T:C	50	100	0.99	0.3027
18:61187013:G:A	50	100	0.99	0.2564
18:61187057:T:C	50	100	1	0.3025
18:61187142:C:T	50	100	1	0.01107
18:61187227:T:G	50	100	1	0.3023
18:61187267:C:T	50	100	1	0.3023
18:61187335:T:C	50	100	1	0.3025
18:61187466:A:G	50	100	1	0.3028
18:61187760:G:C	50	100	1	0.2569
18:61187788:T:C	50	100	1	0.3028
18:61188095:T:C	50	100	1	0.303
18:61188835:C:A	50	100	0.93	0.02142
18:61188963:A:G	50	100	1	0.01162
18:61189487:A:C	50	100	1	0.3034
18:61189651:A:G	50	100	1	0.04557
18:61189749:A:G	50	100	1	0.02578
18:61190037:G:C	50	100	1	0.3036
18:61191560:A:G	50	100	1	0.03086
18:61191764:C:T	50	100	0.97	0.03304
18:61192130:C:A	50	100	0.99	0.1995
18:61192607:G:A	50	100	0.99	0.03086
18:61194103:G:A	50	100	1	0.02614
18:61194126:C:T	50	100	1	0.2095
18:61194648:T:C	50	100	1	0.05646
18:61195376:A:G	50	100	1	0.2052
18:61196721:T:C	50	100	1	0.2108
18:61197157:A:T	50	100	0.95	0.04811
18:61198023:A:G	50	100	0.86	0.01071
18:61198028:G:A	50	100	0.99	0.2015
18:61198854:T:C	50	100	1	0.03105
18:61199608:G:C	50	98	1	0.4753
18:61199718:G:A	50	100	1	0.04321
18:61200411:G:T	50	100	0.94	0.05701
18:61200455:A:G	50	100	0.87	0.02996
18:61200599:T:C	50	100	1	0.1607
18:61201288:T:C	50	100	1	0.2589
18:61201421:C:A	50	100	1	0.01235
18:61201608:A:C	50	100	1	0.03086
18:61202016:C:T	50	100	1	0.2013
18:61202163:C:T	50	100	0.94	0.01888
18:61202218:G:A	50	100	1	0.02578
18:61202239:G:T	50	100	0.99	0.1055
18:61203309:G:C	50	100	0.93	0.05574
18:61204473:C:T	50	100	1	0.2015
18:61204841:A:G	50	100	1	0.2093
18:61204913:A:C	50	100	1	0.3065
18:61205772:G:T	50	100	0.98	0.09967
18:61205773:G:T	50	100	1	0.09967
18:61205849:A:G	50	100	1	0.0886
18:61205856:C:T	50	100	1	0.3043
18:61205950:T:C	50	100	1	0.0886
18:61206057:G:C	50	100	1	0.2057
18:61206610:C:T	50	100	0.79	0.0216
18:61206909:A:G	50	100	1	0.2086
18:61207018:A:C	50	100	1	0.1599
18:61207402:A:G	50	100	1	0.2534
18:61208051:A:G	50	100	1	0.01071
18:61209094:G:C	50	100	1	0.02596
18:61209183:T:C	50	100	0.99	0.2453
18:61209230:G:A	50	100	1	0.03105
18:61209328:G:A	50	100	0.99	0.2516
18:61209362:A:G	50	100	0.97	0.01198
18:61209491:G:A	50	100	0.99	0.2164
18:61209761:A:C	50	98	0.99	0.2767
18:61210015:A:G	50	100	1	0.3037
18:61211083:C:T	50	100	1	0.2896
18:61211120:A:G	50	100	0.96	0.0423
18:61211344:A:G	49	100	0.95	0.04811
18:61211443:T:C	50	100	0.93	0.02433
18:61211537:G:A	50	100	1	0.0256
18:61212429:G:A	50	100	0.99	0.3061
18:61212544:C:T	50	100	1	0.03141
18:61212644:G:A	50	100	0.97	0.3045
18:61212681:T:C	50	98	0.99	0.3099
18:61212905:C:T	50	100	0.98	0.1311
18:61213209:G:A	50	100	0.98	0.3117
18:61213408:C:A	50	100	0.96	0.2798
18:61213441:A:G	50	100	0.98	0.3065
18:61213818:A:T	50	100	0.93	0.03377
18:61213906:G:A	50	100	0.96	0.3021
18:61214136:G:A	50	98	0.97	0.3101
18:61214477:G:T	50	100	0.98	0.04611
18:61215128:T:C	50	100	0.97	0.104
18:61215219:C:T	50	100	1	0.05846
18:61215879:T:C	50	100	1	0.03704
18:61216179:T:C	50	100	1	0.4844
18:61216588:C:T	50	100	1	0.4849
18:61216633:T:A	50	100	1	0.01289
18:61216715:G:A	50	100	0.99	0.1823
18:61217105:A:G	50	100	0.99	0.3784
18:61217353:T:C	50	100	0.99	0.2631
18:61217559:A:T	50	100	0.99	0.1621
18:61217585:A:G	50	100	0.98	0.04811
18:61217966:A:G	50	100	0.98	0.03885
18:61218081:G:A	50	100	0.98	0.2017
18:61218132:T:C	50	98	1	0.01053
18:61218363:A:C	50	100	1	0.03595
18:61218929:G:A	50	100	1	0.02959
18:61219418:A:G	50	100	0.99	0.2057
18:61219597:A:G	50	100	0.99	0.2081
18:61219707:C:T	50	100	0.91	0.01071
18:61219899:C:T	50	100	1	0.03722
18:61219990:C:T	50	100	0.93	0.04285
18:61220100:A:G	50	100	1	0.03722
18:61220326:A:G	50	98	0.98	0.2318
18:61220384:C:T	50	100	1	0.05156
18:61220599:G:T	50	100	0.98	0.09187
18:61221323:A:T	50	100	0.99	0.2102
18:61221483:G:A	50	100	0.99	0.1952
18:61222840:T:C	50	100	1	0.484
18:61224832:G:T	50	100	0.98	0.05011
18:61225149:C:T	50	100	0.99	0.1983
18:61225905:T:C	50	100	0.9	0.05029
18:61226057:A:G	50	100	1	0.03577
18:61226084:G:A	50	100	0.98	0.2179
18:61226085:G:A	50	98	1	0.2553
18:61226376:T:G	50	100	0.99	0.3085
18:61226757:C:T	50	100	1	0.03704
18:61227277:T:C	50	100	1	0.05065
18:61227293:C:T	50	100	1	0.2727
18:61228277:T:C	50	100	1	0.01144
18:61228465:C:T	50	100	1	0.4695
18:61228474:A:T	50	100	0.99	0.3065
18:61228782:T:C	50	100	1	0.03613
18:61228962:G:A	50	100	0.93	0.02505
18:61229025:T:C	50	100	1	0.4844
18:61229369:A:G	50	98	1	0.4853
18:61229782:A:T	50	100	1	0.482
18:61230317:C:T	50	100	1	0.01362
18:61230580:A:G	50	100	0.99	0.2972
18:61230619:G:T	50	100	0.98	0.1086
18:61230994:C:T	50	100	0.98	0.1855
18:61231020:T:C	50	100	0.98	0.1585
18:61231056:T:C	50	100	0.99	0.05519
18:61231345:C:A	50	100	0.99	0.158
18:61231346:C:T	50	100	0.99	0.158
18:61231363:A:G	50	100	1	0.01089
18:61231667:T:G	50	100	1	0.2006
18:61231996:G:A	50	100	1	0.3139
18:61232217:A:T	50	100	1	0.03613
18:61232243:A:C	50	100	1	0.01271
18:61232271:T:A	50	100	1	0.2079
18:61232381:A:G	50	100	0.93	0.01725
18:61232400:G:A	50	100	0.98	0.1363
18:61232444:C:T	50	100	1	0.2623
18:61232494:T:G	50	100	1	0.0374
18:61232781:T:C	50	100	1	0.205
18:61232949:C:G	50	100	1	0.01289
18:61233125:C:T	50	100	1	0.03032
18:61233531:A:G	50	100	0.98	0.1541
18:61233721:T:C	50	100	1	0.05084
18:61233786:C:T	50	100	1	0.2073
18:61233821:T:A	50	100	0.98	0.1547
18:61233916:G:A	50	100	1	0.2073
18:61234004:A:G	50	100	1	0.4853
18:61234875:T:C	50	100	1	0.05102
18:61235236:T:G	50	100	1	0.3277
18:61235672:G:C	50	100	1	0.2017
18:61235923:T:G	50	100	1	0.03649
18:61236464:C:T	50	100	1	0.03776
18:61236511:T:C	50	100	1	0.05065
18:61236673:C:T	50	100	1	0.05065
18:61236778:G:A	50	100	1	0.3263
18:61236857:G:A	50	98	0.77	0.01452
18:61238006:T:A	50	100	1	0.2471
18:61238039:G:C	50	100	1	0.3226
18:61238079:G:A	50	100	1	0.2082
18:61238315:T:A	50	100	0.97	0.04321
18:61238478:G:A	50	100	1	0.1578
18:61238713:T:C	50	100	1	0.3114
18:61238949:G:T	50	100	1	0.3141
18:61238989:C:T	50	100	1	0.2088
18:61239285:A:G	50	100	1	0.3277
18:61240128:C:A	50	100	1	0.4704
18:61240409:A:G	50	100	1	0.06391
18:61240832:A:G	50	100	1	0.3163
18:61241334:A:G	50	100	1	0.01089
18:61241388:T:C	50	100	1	0.315
18:61242076:C:A	50	100	1	0.2062
18:61242244:A:T	50	100	0.93	0.01961
18:61242793:G:T	50	100	1	0.3794
18:61242958:C:A	50	100	1	0.05065
18:61243032:T:C	50	100	1	0.2471
18:61243082:T:C	50	100	1	0.2086
18:61243727:G:A	50	100	1	0.205
18:61243948:G:A	50	100	1	0.03794
18:61244270:G:A	50	100	0.99	0.2113
18:61244491:G:A	50	100	1	0.01834
18:61244503:T:C	50	98	1	0.01071
18:61245257:C:A	50	100	1	0.3048
18:61245450:G:A	50	100	1	0.4127
18:61245981:A:T	50	100	1	0.03776
18:61246115:C:G	50	100	1	0.01271
18:61247425:C:A	50	100	0.99	0.1963
18:61247714:A:C	50	98	1	0.3101
18:61247748:G:A	50	100	1	0.2756
18:61247755:C:G	50	100	0.76	0.01035
18:61247844:G:T	50	100	1	0.272
18:61248656:A:G	50	100	1	0.3108
18:61248702:G:A	50	100	0.99	0.3751
18:61248706:A:G	50	100	1	0.1825
18:61249056:T:C	50	100	1	0.01344
18:61249160:C:T	50	100	1	0.01216
18:61249161:G:A	50	100	1	0.4662
18:61249350:C:T	50	100	1	0.01053
18:61249710:T:C	50	100	0.98	0.3566
18:61249861:G:A	50	98	0.98	0.2427
18:61250157:C:A	50	100	0.98	0.3952
18:61250324:T:A	50	100	1	0.0394
18:61250357:A:T	50	98	0.99	0.4911
18:61250360:A:G	50	98	0.99	0.4915
18:61250374:T:C	50	100	0.99	0.07498
18:61250577:C:T	50	100	1	0.4935
18:61250642:T:C	50	100	1	0.2231
18:61250795:T:C	50	100	1	0.1206
18:61250803:T:C	50	100	1	0.4969
18:61251155:T:C	50	100	1	0.2244
18:61251246:A:G	50	100	1	0.4971
18:61251388:T:C	50	100	0.98	0.02578
18:61251399:T:A	50	100	1	0.4971
18:61251831:T:C	50	100	1	0.1235
18:61252116:G:A	50	100	1	0.4978
18:61252454:C:A	50	100	1	0.05247
18:61252594:T:C	50	100	1	0.4973
18:61252790:A:G	50	100	1	0.4982
18:61252917:A:G	50	100	1	0.01452
18:61252942:G:T	50	100	1	0.2324
18:61253268:A:G	50	100	1	0.4978
18:61253346:G:A	50	100	1	0.4978
18:61253392:T:C	50	100	1	0.4975
18:61253505:G:A	50	98	1	0.4978
18:61253545:A:G	50	100	0.96	0.02124
18:61253602:C:T	50	100	1	0.2329
18:61253613:G:A	50	100	1	0.4975
18:61253636:T:C	50	100	1	0.04049
18:61253814:C:T	50	100	0.99	0.2315
18:61253836:G:A	50	100	0.81	0.02832
18:61253899:G:A	50	100	0.97	0.07861
18:61254500:C:T	50	100	1	0.2264
18:61255210:A:T	50	100	0.98	0.04466
18:61255499:C:A	50	100	0.98	0.07752
18:61255799:G:T	50	100	1	0.07861
18:61255806:A:G	50	100	1	0.3985
18:61255932:A:G	50	100	1	0.01906
18:61256416:C:T	50	100	1	0.04103
18:61256596:T:G	50	100	1	0.354
18:61256765:G:T	50	100	1	0.05519
18:61257183:G:A	50	100	0.97	0.02542
18:61257253:C:G	50	100	1	0.3542
18:61257346:G:A	50	100	1	0.3974
18:61257421:T:C	50	100	1	0.354
18:61258103:G:A	50	100	1	0.01126
18:61258204:G:C	50	100	1	0.01979
18:61259035:T:C	50	100	1	0.07008
18:61259050:A:G	50	100	0.99	0.4906
18:61259082:A:G	50	100	0.99	0.4904
18:61259293:C:T	50	100	1	0.4895
18:61259322:G:A	50	100	1	0.1895
18:61259471:A:C	50	100	1	0.01743
18:61259519:T:A	50	100	1	0.05828
18:61259523:T:C	50	100	0.98	0.4446
18:61259525:C:T	50	100	0.97	0.1883
18:61259643:G:A	50	100	1	0.0167
18:61259896:C:A	50	100	0.77	0.01416
18:61260117:T:G	50	100	1	0.06518
18:61261480:A:T	50	100	1	0.1625
18:61261805:T:C	50	98	1	0.07516
18:61262129:T:A	50	100	1	0.07734
18:61262132:G:A	50	100	1	0.05065
18:61262141:C:A	50	100	1	0.05065
18:61262230:G:A	50	100	1	0.159
18:61262341:A:G	50	100	1	0.07716
18:61262365:T:A	50	100	1	0.07716
18:61262885:G:A	50	100	0.99	0.0167
18:61263016:A:G	50	100	1	0.0207
18:61263121:C:G	50	100	1	0.07498
18:61263167:A:G	50	100	1	0.07625
18:61263695:C:T	50	100	1	0.05102
18:61264508:C:A	50	100	0.99	0.1262
18:61264528:T:G	50	100	1	0.06209
18:61264764:A:G	50	100	0.99	0.4032
18:61264919:A:C	50	100	1	0.07734
18:61265275:T:G	50	100	0.97	0.0394
18:61265664:T:C	50	100	1	0.0167
18:61265938:G:A	50	100	1	0.08134
18:61266113:G:A	50	100	1	0.0532
18:61266167:G:A	50	98	1	0.04684
18:61267037:T:G	50	100	1	0.08569
18:61267223:G:A	50	100	1	0.07662
18:61267945:A:G	50	100	1	0.07825
18:61269369:C:T	50	100	1	0.4826
18:61269387:T:C	50	100	1	0.1988
18:61269528:G:C	50	100	1	0.08588
18:61269823:A:G	50	100	1	0.02451
18:61269864:A:G	50	100	1	0.0167
18:61269976:C:G	50	100	1	0.01126
18:61270460:C:A	50	100	0.99	0.03794
18:61270595:A:G	50	100	1	0.05065
18:61271111:A:G	50	100	1	0.07734
18:61271625:G:A	50	100	1	0.08497
18:61273457:A:G	50	100	1	0.0167
18:61273670:T:C	50	100	0.93	0.07734
18:61274736:C:G	50	100	1	0.05955
18:61275224:G:A	50	100	1	0.1992
18:61275272:C:T	50	100	1	0.01561
18:61275349:G:A	50	100	1	0.05084
18:61275358:C:T	50	100	1	0.1979
18:61275979:G:A	50	100	1	0.01362
18:61276153:T:C	50	100	1	0.4
18:61276182:A:G	50	100	1	0.0817
18:61276395:A:G	50	100	0.93	0.03232
18:61276793:G:A	50	100	1	0.07752
18:61277018:C:T	50	100	1	0.05065
18:61277403:T:A	50	100	1	0.0768
18:61277765:C:T	50	100	1	0.0748
18:61278461:A:G	50	100	0.98	0.08134
18:61278499:T:C	50	100	1	0.04539
18:61278762:G:A	50	100	0.99	0.04775
18:61279354:T:C	50	100	1	0.04539
18:61279539:G:A	50	100	1	0.07498
18:61279599:T:C	50	100	1	0.03686
18:61279911:A:G	49	100	1	0.4031
18:61280354:C:T	50	100	1	0.01307
18:61280355:G:A	50	100	0.96	0.1002
18:61280429:A:G	50	100	0.67	0.01743
18:61280664:A:G	50	98	1	0.04466
18:61281837:G:T	50	100	0.99	0.04829
18:61282599:C:A	47	97.9	0.98	0.05283
18:61282983:T:C	50	100	1	0.0167
18:61283110:T:C	50	100	1	0.01543
18:61283124:A:G	50	100	1	0.1988
18:61283505:T:A	50	100	0.99	0.1019
18:61283948:T:C	50	98	0.99	0.07389
18:61284141:T:C	50	100	1	0.01652
18:61284220:G:C	50	100	1	0.07516
18:61284312:C:T	50	100	1	0.1619
18:61284443:C:T	50	100	1	0.03976
18:61284456:A:G	50	100	1	0.1627
18:61284598:T:C	50	100	0.99	0.04884
18:61284639:C:A	50	100	1	0.05374
18:61284862:G:C	50	100	0.99	0.04884
18:61285230:T:G	50	100	1	0.0138
18:61285290:T:C	50	100	1	0.08751
18:61285496:T:C	50	100	1	0.1634
18:61286120:T:C	50	100	1	0.03976
18:61286247:C:T	50	100	0.99	0.08497
18:61286543:G:A	50	100	0.99	0.08243
18:61287185:G:T	50	100	1	0.07607
18:61287254:C:T	50	100	0.99	0.07462
18:61287460:T:C	50	100	1	0.05102
18:61287581:C:T	50	100	0.89	0.02415
18:61287975:C:T	50	98	0.98	0.08678
18:61288269:C:T	50	100	1	0.197
18:61288586:A:T	50	100	0.99	0.01089
18:61288836:T:C	50	100	1	0.06009
18:61289194:A:G	50	100	1	0.07607
18:61289426:G:A	50	98	0.99	0.1425
18:61289446:T:C	50	100	1	0.04593
18:61290364:G:C	50	100	1	0.01634
18:61290687:G:C	50	100	1	0.07516
18:61290736:C:T	50	100	1	0.08206
18:61290746:C:G	50	100	1	0.07516
18:61290930:T:G	50	100	0.88	0.02941
18:61291240:A:G	50	100	1	0.07516
18:61291280:T:C	50	100	0.86	0.03177
18:61292069:A:G	50	100	1	0.07734
18:61293069:T:C	50	100	0.87	0.02941
18:61293397:T:C	50	96	1	0.01707
18:61293952:A:G	50	100	1	0.08751
18:61293977:T:C	50	100	0.96	0.07934
18:61294439:A:G	50	100	1	0.07734
18:61294501:C:A	50	100	0.92	0.02977
18:61294570:C:T	50	100	0.99	0.07734
18:61294958:C:T	50	100	0.87	0.0167
18:61294996:T:C	50	100	0.9	0.02778
18:61295018:A:G	50	100	1	0.4798
18:61295314:T:C	50	100	1	0.03976
18:61295579:C:T	50	100	1	0.07607
18:61295769:C:T	50	100	1	0.05428
18:61295812:C:A	50	100	1	0.05683
18:61296044:G:T	50	100	1	0.01344
18:61296179:G:A	50	100	1	0.02996
18:61296234:T:C	50	100	1	0.4849
18:61296514:C:T	50	100	1	0.07607
18:61296603:A:T	50	100	1	0.03722
18:61296956:T:C	50	100	0.96	0.04811
18:61297148:G:A	50	98	1	0.01144
18:61297236:C:T	49	98	1	0.03794
18:61297292:T:C	50	92	1	0.07516
18:61297298:T:C	49	91.8	1	0.07553
18:61297344:G:T	45	95.6	1	0.07516
18:61297504:T:C	50	98	1	0.07516
18:61297606:G:A	50	100	1	0.03976
18:61297661:G:A	50	100	0.99	0.2462
18:61297690:C:T	50	100	0.98	0.01525
18:61298040:G:A	50	100	1	0.1218
18:61298070:C:T	50	100	1	0.07353
18:61298180:A:G	50	100	1	0.07589
18:61298253:A:G	50	100	1	0.07498
18:61298442:A:G	50	100	1	0.07062
18:61298740:A:G	50	100	1	0.07498
18:61298928:A:G	50	100	1	0.07498
18:61299064:A:G	50	100	1	0.07734
18:61299297:A:G	50	100	1	0.03722
18:61299624:C:T	50	100	1	0.0748
18:61300785:G:A	50	100	1	0.01126
18:61301070:G:A	50	100	1	0.05084
18:61301097:C:T	50	100	1	0.08261
18:61301624:G:C	50	100	1	0.02052
18:61301687:G:C	50	100	1	0.1643
18:61301828:T:G	50	100	1	0.07462
18:61302705:C:T	49	100	0.92	0.02106
18:61302780:T:C	50	100	1	0.07607
18:61303058:A:G	50	98	1	0.07462
18:61303148:G:A	50	100	1	0.01561
18:61303194:A:C	50	100	1	0.07607
18:61303361:A:G	50	100	1	0.07462
18:61303707:G:A	50	100	1	0.02088
18:61303721:T:C	50	100	0.99	0.08878
18:61304174:C:T	50	100	1	0.07407
18:61304175:A:G	50	100	1	0.04484
18:61304237:G:A	50	100	1	0.07444
18:61304490:T:A	50	100	1	0.07444
18:61304742:C:T	50	100	1	0.07444
18:61305010:C:G	50	100	1	0.01216
18:61305156:G:T	50	100	1	0.07444
18:61305530:G:T	50	100	1	0.01126
18:61305946:A:T	50	100	1	0.07589
18:61306044:T:A	50	100	1	0.07353
18:61306313:A:G	50	98	1	0.3751
18:61306337:T:C	50	100	1	0.07135
18:61306585:C:T	50	98	0.99	0.1425
18:61307081:A:G	50	100	1	0.2024
18:61307976:C:T	50	100	1	0.04611
18:61308728:C:T	50	100	1	0.07353
18:61308811:C:T	50	96	1	0.07789
18:61308937:C:T	50	100	1	0.08896
18:61309115:T:C	50	100	1	0.2026
18:61309380:C:T	50	100	1	0.04611
18:61309734:C:T	50	100	1	0.07426
18:61310060:T:A	50	100	1	0.01834
18:61310354:T:C	50	100	1	0.276
18:61310601:T:C	50	100	1	0.07353
18:61310662:A:C	50	100	0.99	0.2745
18:61310676:G:A	50	100	1	0.01126
18:61310775:G:A	48	100	0.99	0.07353
18:61310800:C:G	49	100	1	0.07371
18:61310929:C:T	50	100	1	0.07444
18:61311425:C:T	48	97.9	0.9	0.02179
18:61311539:T:G	47	100	1	0.07389
18:61311573:C:T	49	98	1	0.01126
18:61311635:G:A	49	100	1	0.02088
18:61311677:C:T	49	100	1	0.01561
18:61311688:A:C	50	96	1	0.376
18:61311816:T:C	50	100	1	0.03686
18:61311879:T:A	50	100	1	0.02088
18:61311880:T:C	50	100	1	0.0138
18:61311887:C:T	50	100	1	0.0138
18:61311967:A:T	50	100	1	0.04739
18:61312050:T:A	50	100	1	0.2749
18:61312128:C:T	50	100	1	0.2012
18:61312159:G:A	50	100	1	0.2012
18:61312233:A:G	50	98	1	0.04484
18:61312339:T:C	50	100	1	0.09132
18:61312788:C:G	50	98	0.98	0.08715
18:61312838:G:A	50	98	0.99	0.1986
18:61312839:C:T	50	98	0.99	0.2021
18:61312890:T:C	50	96	1	0.04521
18:61312972:G:A	50	100	0.99	0.04938
18:61312994:G:A	50	100	1	0.02088
18:61313553:G:A	49	100	1	0.09241
18:61313788:G:A	50	96	1	0.1407
18:61313831:G:T	50	100	1	0.07789
18:61313840:T:C	50	98	0.99	0.2758
18:61314264:A:G	50	98	1	0.0955
18:61314474:T:C	49	87.8	1	0.08406
18:61314475:G:A	49	87.8	1	0.07407
18:61314500:A:G	49	91.8	0.99	0.376
18:61314886:A:T	50	98	1	0.3753
18:61314942:C:T	50	98	0.99	0.2745
18:61315194:G:A	50	100	1	0.03631
18:61315521:G:A	50	98	1	0.1992
18:61315566:G:A	49	95.9	0.98	0.08932
18:61315599:A:C	49	98	1	0.2747
18:61315633:T:C	48	100	1	0.3003
18:61315702:G:A	49	100	1	0.0216
18:61315752:C:T	49	91.8	1	0.3001
18:61315911:C:T	50	98	1	0.4815
18:61316039:C:G	50	100	1	0.02106
18:61316395:G:T	50	100	1	0.02124
18:61316574:G:A	50	100	0.97	0.07426
18:61316581:G:A	50	100	1	0.01162
18:61316668:G:A	50	98	1	0.02124
18:61316855:A:G	50	100	1	0.0256
18:61317001:G:A	50	98	1	0.2013
18:61317013:C:T	50	100	1	0.07353
18:61317263:G:C	50	96	0.99	0.1422
18:61317308:C:T	50	98	1	0.4441
18:61317828:A:T	50	98	0.99	0.1993
18:61318517:C:T	50	100	1	0.08733
18:61318540:T:A	50	100	0.99	0.0492
18:61318548:G:T	50	98	0.94	0.02469
18:61318956:C:T	50	96	0.96	0.0728
18:61319082:A:G	47	95.7	0.98	0.2771
18:61319876:C:T	50	100	0.75	0.01616
18:61319899:A:G	50	98	1	0.2987
18:61319927:C:T	50	100	1	0.07353
18:61319998:A:G	50	98	1	0.3869
18:61320457:G:A	50	100	1	0.0797
18:61320680:A:G	50	96	1	0.2042
18:61320714:G:A	50	100	1	0.04611
18:61320815:A:G	50	98	1	0.2997
18:61321020:C:T	50	100	1	0.05301
18:61321290:G:A	50	100	1	0.02106
18:61321710:C:T	50	100	1	0.0167
18:61321834:T:C	50	100	1	0.01852
18:61321865:C:G	50	100	1	0.0158
18:61322498:C:T	50	100	0.95	0.03794
18:61323187:A:T	50	100	1	0.09513
18:61323298:C:T	50	94	1	0.07226
18:61323334:T:A	50	100	1	0.07407
18:61323590:C:T	50	100	1	0.01126
18:61323730:T:A	50	100	1	0.0118
18:61325222:C:T	50	100	1	0.02233
18:61325422:A:T	50	100	1	0.07353
18:61325524:C:T	50	100	1	0.02233
18:61326053:G:A	50	100	0.96	0.01707
18:61326062:T:C	50	100	1	0.02687
18:61326207:T:C	50	100	1	0.02687
18:61326211:T:C	50	100	1	0.02433
18:61326435:A:T	50	100	1	0.1002
18:61326696:C:T	50	100	1	0.01071
18:61326974:A:G	50	100	1	0.01434
18:61327176:T:C	50	100	1	0.09041
18:61327197:C:T	50	100	1	0.0256
18:61327524:A:G	50	100	1	0.04757
18:61327780:C:T	50	100	1	0.09931
18:61327862:C:T	50	100	1	0.08606
18:61328223:T:C	50	100	0.99	0.0256
18:61328747:C:T	50	100	1	0.0158
18:61329044:A:G	50	90	0.98	0.3704
18:61329292:G:T	50	100	0.97	0.05265
18:61329462:A:T	50	100	0.99	0.4225
18:61329553:G:A	50	98	0.99	0.4403
18:61329793:A:G	50	100	0.99	0.4089
18:61329938:T:C	50	100	0.97	0.1002
18:61330272:G:A	50	100	0.95	0.02542
18:61330538:G:A	50	100	0.95	0.01652
18:61330637:C:T	50	100	0.99	0.187
18:61330777:T:C	50	100	0.99	0.01416
18:61332149:T:C	50	100	1	0.01126
18:61333329:T:C	50	100	1	0.07444
18:61333444:G:A	50	98	0.99	0.2046
18:61333769:A:G	50	100	0.99	0.2375
18:61333921:T:C	50	100	0.98	0.09967
18:61333948:T:C	50	100	0.94	0.02524
18:61334051:G:A	50	100	1	0.0374
18:61334469:A:T	50	100	0.98	0.2406
18:61334521:A:G	50	100	1	0.07407
18:61334830:C:A	50	100	1	0.0768
18:61335062:A:G	50	100	0.99	0.2322
18:61335666:G:A	50	100	1	0.04158
18:61335688:C:G	50	100	1	0.07861
18:61335721:A:G	50	100	0.99	0.4568
18:61335853:G:C	50	100	0.96	0.4377
18:61336063:G:A	50	98	0.97	0.1044
18:61336271:A:C	50	100	0.99	0.307
18:61336364:C:T	50	100	0.99	0.2309
18:61336481:T:C	50	100	0.99	0.07662
18:61337026:T:C	50	100	0.98	0.3386
18:61337282:T:G	50	100	0.98	0.1031
18:61337312:A:G	50	100	0.97	0.01126
18:61337449:A:G	50	100	0.99	0.07752
18:61337982:A:G	50	100	1	0.08097
18:61338598:G:T	50	100	1	0.102
18:61339044:T:C	50	100	0.88	0.0118
18:61339103:T:C	50	100	0.99	0.05301
18:61339202:G:A	50	100	0.94	0.0158
18:61339637:G:C	50	100	0.98	0.4837
18:61339868:T:C	50	94	0.96	0.2389
18:61340077:G:A	50	100	1	0.02469
18:61340514:G:A	50	100	0.97	0.05392
18:61340751:A:G	50	98	0.86	0.07789
18:61341065:G:A	50	100	1	0.04176
18:61341069:G:A	50	98	0.98	0.4987
18:61341085:G:A	50	98	0.98	0.494
18:61341389:G:C	50	98	0.98	0.4924
18:61341427:C:G	50	94	0.96	0.2117
18:61341428:C:G	50	100	1	0.0118
18:61341432:C:T	50	88	0.7	0.05646
18:61341433:G:T	50	100	0.98	0.07298
18:61341477:T:C	50	100	1	0.01707
18:61341501:G:C	50	100	1	0.08224
18:61341752:C:T	50	98	0.72	0.0138
18:61341837:G:A	50	98	0.98	0.4867
18:61341880:C:T	49	98	0.97	0.4533
18:61342443:C:T	50	98	0.96	0.455
18:61342449:T:G	50	100	1	0.01725
18:61342520:C:T	50	96	0.95	0.2698
18:61343055:T:C	50	100	1	0.01707
18:61343284:C:T	50	100	1	0.01707
18:61343800:G:A	50	100	0.97	0.05102
18:61344301:A:G	50	100	0.99	0.01525
18:61344612:A:G	50	100	1	0.01707
18:61344956:A:T	50	98	0.96	0.2683
18:61345453:G:C	50	100	1	0.02524
18:61345563:G:A	50	96	0.97	0.4454
18:61346010:C:T	50	96	0.97	0.05447
18:61346289:G:C	50	100	0.97	0.04593
18:61346386:C:T	50	100	0.99	0.01707
18:61347315:T:C	46	95.7	0.74	0.03159
18:61347319:T:C	44	93.2	0.81	0.02487
18:61347321:C:T	43	86	0.78	0.08878
18:61347325:C:T	42	81	0.73	0.1033
18:61347327:C:T	46	95.7	0.8	0.05174
18:61347329:C:T	47	97.9	0.85	0.02451
18:61347351:C:T	48	100	0.83	0.03086
18:61347497:T:G	50	100	0.97	0.05011
18:61347543:A:C	50	100	0.96	0.3321
18:61347805:A:G	50	100	0.87	0.01362
18:61348106:T:G	50	96	0.97	0.3161
18:61348218:G:C	50	98	0.86	0.01489
18:61348284:C:G	50	100	0.99	0.08315
18:61348392:T:C	50	100	0.99	0.08243
18:61348490:T:G	50	100	0.96	0.04829
18:61348578:A:G	50	96	0.97	0.327
18:61348623:T:C	50	94	0.94	0.2268
18:61348858:T:C	50	100	0.99	0.08206
18:61349612:G:A	50	100	0.98	0.0463
18:61350340:T:G	50	100	1	0.04593
18:61350537:G:A	50	98	0.76	0.0138
18:61350543:T:G	50	100	1	0.04611
18:61351336:C:A	50	100	0.98	0.01943
18:61351375:C:T	50	100	0.97	0.07934
18:61351719:C:T	50	100	0.96	0.04956
18:61351807:C:T	50	98	0.92	0.1382
18:61352037:A:C	50	100	0.96	0.08243
18:61352164:C:T	50	100	0.76	0.02542
18:61352280:A:G	50	100	0.94	0.1398
18:61352487:A:G	50	98	0.72	0.01344
18:61352658:G:T	50	90	0.92	0.2781
18:61352762:T:G	50	100	0.96	0.05991
18:61353223:T:C	50	98	0.88	0.01035
18:61353542:T:C	50	78	0.73	0.1231
18:61353584:A:G	50	96	0.64	0.04176
18:61353620:T:G	50	98	0.93	0.02741
18:61353692:T:C	50	94	0.62	0.01997
18:61353727:C:T	50	92	0.83	0.1652
18:61353872:T:A	50	98	0.86	0.04739
18:61354326:C:T	50	100	0.9	0.07553
18:61354346:G:A	50	100	0.83	0.03286
18:61354476:A:G	50	100	0.9	0.07008
18:61354566:A:G	50	100	0.92	0.07117
18:61354684:C:T	50	100	0.88	0.01943
18:61354866:A:G	50	98	0.95	0.3125
18:61354962:C:T	50	100	0.9	0.01943
18:61354983:G:A	50	100	0.93	0.0512
18:61355053:A:G	50	98	0.95	0.2518
18:61355131:T:C	50	98	0.96	0.3027
18:61355679:C:G	50	100	0.64	0.01271
18:61355765:G:A	50	100	0.75	0.0167
18:61355837:T:C	50	98	0.96	0.2887
18:61356192:C:A	50	100	0.89	0.02233
18:61356516:T:C	50	100	0.97	0.08134
18:61356618:G:T	50	100	0.97	0.2061
18:61357289:T:C	50	100	0.99	0.04811
18:61357319:C:T	50	100	0.97	0.08152
18:61357472:G:C	50	100	0.99	0.04757
18:61357473:G:T	50	100	0.97	0.04775
18:61357503:C:A	50	100	0.94	0.1115
18:61357720:C:T	50	100	0.97	0.08224
18:61358181:G:C	50	100	0.97	0.2771
18:61358242:G:A	50	96	0.67	0.04121
18:61358475:T:G	50	100	0.98	0.03322
18:61358838:A:T	50	100	0.85	0.01398
18:61358915:C:T	50	100	0.96	0.4205
18:61359007:G:A	50	100	0.94	0.1324
18:61359191:T:C	50	100	0.96	0.3017
18:61359300:T:A	50	96	0.82	0.04448
18:61359429:C:T	50	100	0.99	0.0797
18:61359662:C:A	50	100	0.99	0.04775
18:61360172:A:T	50	100	0.99	0.03304
18:61360263:G:C	50	100	0.99	0.03304
18:61360293:C:T	50	98	0.88	0.01561
18:61360294:G:A	50	100	0.97	0.2273
18:61360505:A:T	50	100	0.91	0.1206
18:61360528:C:T	50	98	0.97	0.2248
18:61360830:A:G	50	100	0.98	0.23
18:61360885:C:A	50	90	0.71	0.04194
18:61361397:G:T	50	100	0.97	0.2504
18:61361445:G:A	50	100	0.99	0.04793
18:61361529:T:C	50	100	0.99	0.08769
18:61361535:T:C	50	98	0.98	0.278
18:61362939:T:G	50	94	0.71	0.03159
18:61363433:G:A	50	98	0.93	0.1106
18:61363446:T:A	50	100	0.98	0.03286
18:61363629:G:A	50	100	0.98	0.2264
18:61364274:G:A	50	98	0.72	0.03722
18:61364805:C:T	50	100	0.98	0.2275
18:61365381:G:A	50	100	0.94	0.01362
18:61365525:T:C	50	100	0.89	0.02088
18:61365552:G:A	50	98	0.98	0.2133
18:61365886:C:T	50	98	0.96	0.1763
18:61365942:C:T	50	96	0.94	0.2153
18:61366734:C:T	50	100	0.9	0.01997
18:61366925:A:G	50	100	1	0.04739
18:61367040:G:A	50	98	0.91	0.1133
18:61367041:A:G	50	100	0.91	0.01416
18:61368182:A:G	50	100	0.97	0.04757
18:61369256:G:T	50	98	0.97	0.2226
18:61369555:T:C	50	92	0.94	0.3876
18:61369965:C:T	50	96	0.88	0.1113
18:61370265:A:G	50	100	0.83	0.01289
18:61370729:T:C	50	100	0.96	0.01452
18:61371084:G:A	50	100	0.96	0.03958
18:61371660:A:G	50	100	0.91	0.02705
18:61371780:T:C	50	100	0.92	0.02324
18:61371976:A:C	50	100	0.99	0.04067
18:61372099:T:C	50	100	0.91	0.02669
18:61372114:T:C	50	100	0.91	0.02669
18:61372172:G:C	50	100	0.97	0.03595
18:61372235:C:T	50	100	0.98	0.03195
18:61372507:C:T	50	100	0.97	0.03577
18:61373068:T:C	50	100	0.96	0.01452
18:61373129:T:C	50	98	0.92	0.1881
18:61373877:A:G	50	100	0.87	0.01471
18:61373983:T:C	50	100	1	0.04067
18:61374122:T:C	50	100	0.94	0.02179
18:61374378:A:C	50	100	0.99	0.02977
18:61374865:T:G	50	100	0.92	0.02669
18:61374988:G:A	50	100	0.91	0.061
18:61375419:T:G	50	100	0.88	0.01471
18:61375553:A:C	50	100	0.92	0.02687
18:61376010:C:T	50	100	0.98	0.36
18:61376741:G:A	50	100	0.98	0.01525
18:61376817:G:T	50	100	0.98	0.03195
18:61377131:C:G	50	100	1	0.02977
18:61377529:T:G	50	100	1	0.04049
18:61377806:A:G	50	100	0.96	0.01307
18:61378140:A:C	50	100	1	0.04085
18:61378396:C:A	50	100	0.93	0.01144
18:61378809:G:A	50	100	1	0.02741
18:61379124:A:G	50	100	0.98	0.4744
18:61379382:G:A	50	100	0.98	0.03123
18:61379785:G:A	50	100	0.96	0.02542
18:61380081:A:G	50	100	0.97	0.4613
18:61380308:G:A	50	90	0.86	0.05683
18:61380540:T:C	50	100	0.97	0.1082
18:61380723:C:T	50	100	0.92	0.02033
18:61380855:C:A	50	98	0.83	0.04484
18:61380905:A:G	50	100	0.98	0.04212
18:61381037:C:G	50	96	0.95	0.2357
18:61381153:A:G	50	94	0.95	0.1378
18:61381523:A:C	50	100	0.9	0.04103
18:61381598:T:C	50	100	0.9	0.01471
18:61381885:G:T	49	100	0.95	0.03976
18:61382452:C:A	50	100	0.95	0.01652
18:61382849:C:A	50	100	0.97	0.02578
18:61382874:C:T	50	100	0.92	0.02233
18:61383462:T:C	50	100	0.91	0.01471
18:61383553:C:T	50	100	0.94	0.05991
18:61383609:C:G	50	100	0.92	0.02251
18:61383977:C:T	50	100	0.98	0.03794
18:61384421:T:C	50	100	1	0.04176
18:61384471:A:G	50	100	0.92	0.02469
18:61384650:G:T	50	100	0.97	0.02324
18:61384697:T:C	50	100	0.91	0.02687
18:61385057:C:T	50	100	1	0.03994
18:61385415:A:C	50	98	0.93	0.2173
18:61386048:T:C	50	100	0.91	0.01471
18:61387015:T:A	50	100	0.79	0.04158
18:61387179:A:C	50	94	0.92	0.12
18:61387985:T:C	50	98	0.93	0.04956
18:61388351:C:T	50	100	0.96	0.04031
18:61388646:T:G	50	98	0.92	0.04866
18:61388715:T:A	50	100	1	0.0276
18:61388765:A:G	50	100	0.99	0.04067
18:61389705:C:T	50	98	0.94	0.2932
18:61389884:C:T	50	100	0.87	0.0581
18:61389982:C:T	50	100	1	0.02796
18:61390102:A:G	50	98	0.94	0.4129
18:61390248:A:G	50	100	1	0.02832
18:61390430:T:C	50	100	0.98	0.03123
18:61390450:G:A	50	84	0.88	0.1696
18:61390491:T:C	50	100	0.92	0.08025
18:61390830:T:C	50	100	0.95	0.04666
18:61391559:G:A	50	92	0.86	0.2217
18:61391814:A:T	49	100	0.88	0.02633
18:61392029:C:T	50	94	0.86	0.1865
18:61392663:G:A	50	100	0.98	0.01271
18:61393440:G:A	50	100	0.92	0.0158
18:61393742:G:A	50	100	0.98	0.0138
18:61394211:G:C	50	100	0.97	0.02669
18:61394746:T:G	50	98	0.96	0.4788
18:61394860:T:C	50	100	0.93	0.2032
18:61394944:C:T	50	100	0.93	0.1966
18:61395113:T:G	50	100	0.94	0.09895
18:61395158:T:C	50	100	0.98	0.0443
18:61395832:C:T	50	100	0.84	0.03704
18:61395934:G:A	49	100	0.95	0.07807
18:61396046:T:A	50	100	0.99	0.02415
18:61397110:A:G	50	100	0.9	0.02106
18:61397455:T:G	50	100	0.97	0.02578
18:61398385:A:G	50	100	0.73	0.01035
18:61398389:A:T	50	100	0.95	0.02451
18:61400281:G:A	50	100	0.95	0.222
18:61401621:T:C	50	100	0.96	0.1701
18:61401657:C:G	50	100	0.97	0.1545
18:61401706:T:C	50	100	1	0.02687
18:61402245:A:T	50	100	1	0.02687
18:61402360:T:C	50	100	0.98	0.159
18:61402369:A:G	50	100	1	0.01144
18:61402437:G:A	50	100	0.96	0.0216
18:61402872:G:A	50	100	0.95	0.2222
18:61403420:A:G	50	100	0.97	0.02179
18:61403797:G:C	50	100	1	0.02469
18:61404146:T:C	50	100	0.99	0.03758
18:61404266:A:G	50	100	1	0.02433
18:61404433:C:T	50	100	0.96	0.1607
18:61404535:G:A	50	100	0.98	0.0118
18:61404594:A:G	50	100	0.98	0.1638
18:61405334:T:C	50	100	1	0.02433
18:61405610:T:A	50	100	0.97	0.1587
18:61406593:T:C	50	100	0.98	0.4143
18:61407043:G:A	50	100	0.98	0.02233
18:61407136:T:C	50	100	1	0.02378
18:61407227:G:A	50	98	0.95	0.1146
18:61407584:C:T	50	100	0.98	0.02869
18:61407631:T:C	50	100	0.99	0.2092
18:61407849:A:C	50	100	0.85	0.02033
18:61407886:C:T	50	100	1	0.0325
18:61408164:A:G	50	98	0.97	0.1578
18:61408199:G:C	50	100	0.99	0.03722
18:61408338:G:C	50	100	0.98	0.01071
18:61408638:T:C	50	98	0.84	0.02124
18:61409014:C:T	50	100	1	0.02633
18:61410773:T:C	50	100	0.93	0.02179
18:61410913:A:T	50	100	0.96	0.02215
18:61411431:T:C	50	100	1	0.02651
18:61411582:A:G	50	86	0.6	0.02415
18:61411596:A:G	47	97.9	0.92	0.1068
18:61411598:A:G	38	89.5	0.95	0.1701
18:61411600:A:G	37	94.6	0.97	0.2084
18:61411602:A:G	45	77.8	0.86	0.3391
18:61411604:A:G	48	85.4	0.96	0.3453
18:61411606:A:G	48	89.6	0.87	0.1282
18:61411618:A:G	48	100	0.97	0.03885
18:61411954:C:T	50	98	0.81	0.01344
18:61412022:T:G	50	100	1	0.03141
18:61412261:C:T	50	100	1	0.0236
18:61412443:T:C	50	100	0.99	0.3286
18:61412473:A:G	50	100	1	0.0236
18:61412903:G:A	50	100	0.98	0.3958
18:61413373:A:G	50	100	0.99	0.1772
18:61413821:A:G	50	100	0.98	0.1196
18:61413889:T:C	50	100	0.8	0.02378
18:61414155:G:A	50	100	0.99	0.08097
18:61414555:T:C	50	100	1	0.02651
18:61414787:T:G	50	100	0.99	0.1723
18:61414854:A:G	50	100	0.98	0.0236
18:61415079:G:A	50	100	0.98	0.1467
18:61416272:G:A	50	100	1	0.03341
18:61416893:C:A	50	100	0.94	0.02106
18:61416916:A:G	50	98	0.81	0.04866
18:61417718:G:C	50	100	0.98	0.1554
18:61417856:C:A	50	100	0.99	0.08424
18:61418138:C:T	50	100	0.95	0.1336
18:61418411:G:C	50	100	0.97	0.03722
18:61418806:T:C	50	100	1	0.02687
18:61419023:T:A	50	100	0.96	0.04012
18:61419528:T:C	50	100	1	0.1721
18:61419923:T:C	50	100	0.95	0.1589
18:61420167:T:A	50	100	0.99	0.1594
18:61420781:G:A	50	100	1	0.02633
18:61420987:G:T	50	100	0.98	0.09368
18:61421337:C:T	50	98	0.99	0.158
18:61421450:A:G	50	100	0.95	0.0236
18:61421484:C:G	50	100	1	0.0118
18:61421571:C:G	50	98	0.81	0.01888
18:61421931:A:C	50	100	0.96	0.02342
18:61422092:G:T	50	100	0.94	0.1309
18:61422139:C:T	50	100	0.94	0.1354
18:61422211:C:A	50	100	0.96	0.02124
18:61422587:C:T	50	100	1	0.02469
18:61423048:T:C	50	100	0.99	0.02342
18:61423136:G:A	50	100	0.9	0.02088
18:61423442:T:C	49	100	0.99	0.02633
18:61423824:C:T	50	100	0.99	0.02651
18:61424828:A:T	50	100	0.98	0.1743
18:61425210:G:A	50	100	0.88	0.03304
18:61425300:G:A	50	100	0.98	0.07898
18:61425491:A:C	50	100	0.97	0.1712
18:61426038:T:C	50	100	0.86	0.0207
18:61426061:C:A	50	100	0.94	0.02614
18:61426067:T:G	50	100	0.94	0.02614
18:61426476:G:A	50	100	0.93	0.01525
18:61426668:A:G	50	98	0.92	0.02778
18:61426804:G:A	50	100	0.94	0.02778
18:61426845:C:A	50	100	0.9	0.1503
18:61427165:C:T	50	98	0.85	0.1019
18:61427576:A:G	50	100	0.77	0.08551
18:61427731:C:T	50	100	0.78	0.02505
18:61427754:C:T	50	96	0.9	0.06645
18:61428120:C:T	50	100	0.74	0.0236
18:61428548:A:G	50	98	0.89	0.02052
18:61428579:A:C	50	90	0.88	0.1002
18:61428586:A:T	50	86	0.69	0.1525
18:61428839:T:C	50	98	0.88	0.01797
18:61428905:A:G	50	98	0.83	0.01362
18:61429057:G:C	50	94	0.78	0.01271
18:61429532:G:A	50	88	0.73	0.2963
18:61429893:G:A	50	100	0.73	0.02832
18:61429955:C:T	50	94	0.8	0.03504
18:61430388:A:G	50	100	0.85	0.01089
18:61431213:T:C	50	96	0.89	0.1133
18:61431484:T:C	50	100	0.99	0.02469
18:61431554:C:G	50	98	0.99	0.04012
18:61431745:A:C	50	96	0.96	0.3718
18:61431929:C:T	50	100	0.99	0.04303
18:61432326:T:G	50	100	1	0.01906
18:61432381:G:A	50	96	0.87	0.08388
18:61433252:G:A	50	100	1	0.01235
18:61433849:A:G	50	100	0.95	0.01235
18:61433910:A:T	50	100	0.95	0.01126
18:61434003:T:C	50	98	0.98	0.03468
18:61434599:C:G	50	98	0.98	0.04793
18:61434651:G:C	50	100	1	0.02433
18:61434655:G:A	50	96	0.96	0.4178
18:61434997:C:G	50	98	0.98	0.03086
18:61435331:C:T	50	98	0.94	0.213
18:61435336:A:G	50	100	1	0.02433
18:61435627:C:G	50	100	0.96	0.01235
18:61435756:C:T	50	98	0.98	0.03558
18:61435773:T:C	50	96	0.92	0.1276
18:61435811:C:T	50	98	0.96	0.04103
18:61435978:G:A	50	100	0.9	0.0846
18:61435999:C:G	50	100	0.93	0.0256
18:61436082:C:T	50	98	0.91	0.1037
18:61436355:C:G	50	100	1	0.01906
18:61436415:C:T	50	98	0.95	0.2175
18:61436740:C:G	50	100	0.61	0.01471
18:61436808:G:A	50	100	0.93	0.02596
18:61436950:C:T	50	100	0.98	0.02959
18:61437056:T:G	50	96	0.8	0.03086
18:61437177:C:T	50	100	1	0.01906
18:61437417:C:T	50	100	0.99	0.04248
18:61437754:T:C	50	98	0.98	0.03086
18:61438126:T:C	50	98	0.96	0.2249
18:61438289:G:A	50	100	0.94	0.02451
18:61438509:C:T	50	98	0.99	0.04121
18:61438650:T:C	50	98	0.94	0.1167
18:61438857:G:C	50	100	1	0.01997
18:61439552:T:C	50	96	0.79	0.01398
18:61439578:G:T	50	100	1	0.01216
18:61440047:C:A	50	100	1	0.01216
18:61440151:G:A	50	100	1	0.01216
18:61440417:C:T	50	100	1	0.1
18:61440691:G:A	50	98	0.96	0.2137
18:61440727:A:G	50	100	1	0.01906
18:61440967:G:A	50	100	0.99	0.01216
18:61441164:C:A	50	100	0.98	0.02996
18:61441293:G:A	50	100	0.99	0.01216
18:61441413:A:T	50	100	1	0.1022
18:61441524:A:G	50	100	0.82	0.01144
18:61441561:T:C	50	100	0.98	0.02977
18:61442005:A:G	50	98	0.99	0.04847
18:61442133:G:A	50	98	0.96	0.2175
18:61443026:A:G	50	98	0.97	0.221
18:61443551:T:G	50	96	0.93	0.1275
18:61444476:A:G	50	98	0.97	0.2224
18:61445239:G:C	50	98	0.98	0.05664
18:61445761:C:A	50	98	0.95	0.1117
18:61446165:A:G	50	100	1	0.01906
18:61446537:C:T	50	98	0.96	0.2175
18:61447019:G:T	50	100	0.99	0.04267
18:61447508:G:A	50	96	0.92	0.419
18:61448281:A:G	50	100	0.93	0.02505
18:61448467:A:G	50	98	0.94	0.1058
18:61449537:T:C	50	100	0.91	0.01779
18:61449765:T:A	50	94	0.87	0.1728
18:61449850:A:T	50	100	0.98	0.03704
18:61449894:C:G	50	100	0.99	0.08551
18:61449973:G:T	50	94	0.95	0.4463
18:61450054:A:G	50	100	0.96	0.01416
18:61450078:G:A	50	100	0.99	0.06808
18:61450590:T:A	50	100	0.98	0.04248
18:61450731:G:A	50	100	0.87	0.04121
18:61450981:C:A	50	100	0.98	0.04248
18:61451197:C:T	50	100	0.98	0.03086
18:61451201:G:A	50	100	0.91	0.01761
18:61451702:C:T	50	92	0.94	0.3232
18:61451900:T:G	50	96	0.92	0.1278
18:61451981:G:A	50	96	0.93	0.1073
18:61452224:G:A	50	100	0.97	0.01271
18:61452359:G:A	50	100	1	0.01924
18:61452554:G:A	50	100	0.98	0.0354
18:61452671:T:A	50	94	0.92	0.4383
18:61452691:T:G	50	100	0.94	0.01198
18:61453020:G:A	50	100	0.82	0.01543
18:61453390:G:T	50	84	0.76	0.3887
18:61453650:T:C	50	100	0.86	0.01489
18:61454018:A:G	50	96	0.76	0.01834
18:61454438:G:A	50	100	0.9	0.09332
18:61454455:C:T	50	100	0.94	0.03776
18:61454796:T:C	50	100	0.95	0.03994
18:61454920:G:A	50	100	0.98	0.02179
18:61455146:T:C	50	98	0.97	0.2015
18:61455237:G:T	50	100	0.98	0.4452
18:61455618:C:A	50	100	0.98	0.02033
18:61455700:A:C	50	100	0.91	0.02106
18:61456001:C:T	50	98	0.98	0.4455
18:61456145:G:A	50	100	0.98	0.08442
18:61456435:A:C	50	100	0.95	0.04031
18:61456727:T:C	50	100	0.99	0.07353
18:61456915:C:T	50	100	0.98	0.445
18:61456936:T:C	50	100	0.98	0.4455
18:61457201:T:G	50	98	1	0.01162
18:61457214:T:C	50	100	0.95	0.03758
18:61457224:G:A	50	100	0.98	0.445
18:61457353:T:C	50	100	0.98	0.1129
18:61457446:G:A	50	100	0.93	0.0207
18:61457476:G:A	50	100	0.98	0.4457
18:61457514:C:T	50	100	0.98	0.4457
18:61457801:C:T	50	100	0.99	0.4459
18:61457847:A:C	50	98	0.98	0.1443
18:61458650:G:A	50	100	0.99	0.4454
18:61458955:A:G	50	100	1	0.01198
18:61459065:C:G	50	100	1	0.01198
18:61459066:T:A	50	100	1	0.01198
18:61459802:A:T	50	98	0.99	0.2358
18:61459839:C:G	50	100	0.99	0.01598
18:61459876:G:A	50	100	1	0.02106
18:61461168:G:A	50	100	1	0.02142
18:61461184:C:T	50	100	0.98	0.07426
18:61461185:G:C	50	100	0.98	0.08152
18:61461408:A:G	50	100	1	0.4417
18:61461443:G:A	50	96	0.67	0.03686
18:61461553:T:C	50	100	0.98	0.08188
18:61461700:A:C	50	100	0.96	0.03958
18:61461870:G:A	50	98	1	0.02142
18:61461950:A:G	50	100	0.98	0.0817
18:61462397:T:G	50	100	1	0.0216
18:61462734:G:C	49	89.8	0.96	0.1915
18:61462807:G:A	50	100	0.97	0.02778
18:61462823:G:A	50	100	0.99	0.07426
18:61462859:T:C	50	100	0.92	0.01198
18:61463596:T:C	50	100	1	0.01216
18:61463779:T:C	50	98	1	0.02179
18:61463905:T:C	50	100	0.94	0.01362
18:61464278:G:T	50	100	0.99	0.4524
18:61464566:C:T	50	100	1	0.01089
18:61464567:A:G	50	100	1	0.4535
18:61464606:G:A	50	100	0.98	0.03631
18:61464696:T:C	50	100	0.99	0.4337
18:61464708:A:G	50	100	1	0.4791
18:61464937:A:G	50	100	1	0.02233
18:61465051:A:G	50	100	0.99	0.2226
18:61465083:C:T	50	100	0.96	0.03395
18:61465251:G:A	50	100	1	0.01489
18:61465274:G:T	50	98	0.67	0.01943
18:61465323:A:G	50	100	1	0.01471
18:61465499:T:C	50	100	1	0.01471
18:61465624:T:C	50	100	1	0.3667
18:61465856:G:A	50	100	0.97	0.03068
18:61465924:G:A	50	100	0.99	0.07371
18:61465936:C:T	50	100	1	0.01489
18:61465989:G:A	50	100	0.97	0.01471
18:61466044:G:A	50	100	1	0.01471
18:61466253:G:A	50	100	1	0.01507
18:61466321:A:T	50	100	0.94	0.05519
18:61466495:G:A	50	100	1	0.01489
18:61466500:G:A	50	100	0.99	0.4385
18:61466759:C:T	50	100	1	0.01471
18:61466768:A:G	50	100	1	0.01198
18:61467178:G:A	50	100	1	0.01471
18:61467240:A:G	50	100	0.99	0.09441
18:61467309:C:T	50	100	0.99	0.08842
18:61467419:T:G	50	100	1	0.01471
18:61467740:G:A	50	100	1	0.01198
18:61468086:C:T	50	100	0.99	0.07335
18:61468170:T:C	50	100	1	0.01089
18:61468446:G:A	50	100	0.7	0.02505
18:61469300:C:T	50	100	1	0.01471
18:61469453:A:G	50	100	0.99	0.4414
18:61469644:T:C	50	100	1	0.01471
18:61469829:A:T	50	100	0.96	0.01471
18:61469843:C:T	50	100	0.99	0.1115
18:61469876:C:A	50	100	1	0.01471
18:61470135:T:C	50	100	1	0.01126
18:61470612:A:C	50	100	0.96	0.04248
18:61470658:C:T	50	100	1	0.01471
18:61470669:G:C	50	100	1	0.01471
18:61470730:T:C	50	100	1	0.02088
18:61471007:C:T	50	100	0.99	0.2288
18:61471050:A:T	50	100	1	0.07407
18:61471099:T:C	50	100	0.9	0.01471
18:61471148:T:G	50	100	1	0.0354
18:61471343:A:G	50	98	1	0.03649
18:61471697:G:T	50	100	0.98	0.1073
18:61471782:C:G	50	100	0.9	0.01035
18:61472154:T:G	50	100	1	0.01198
18:61472273:G:T	50	100	1	0.3181
18:61472319:G:A	50	100	1	0.02088
18:61472469:C:A	50	100	1	0.02215
18:61472537:C:T	50	100	0.98	0.09749
18:61472776:C:T	50	100	0.93	0.01198
18:61472943:T:G	50	100	1	0.01471
18:61472994:A:C	50	100	0.93	0.05483
18:61473460:G:A	50	100	1	0.01198
18:61473650:T:C	50	100	0.97	0.0374
18:61473807:G:C	50	100	0.98	0.1204
18:61473830:A:C	50	100	0.98	0.1206
18:61474025:A:C	50	100	0.98	0.3923
18:61474459:G:A	50	100	1	0.08351
18:61475278:A:G	50	100	1	0.4524
18:61475444:C:G	50	100	1	0.07389
18:61475452:G:T	50	100	1	0.0837
18:61475548:T:C	50	100	0.94	0.02614
18:61475575:G:A	50	100	0.67	0.01997
18:61475717:A:G	50	100	1	0.4328
18:61476062:T:C	50	100	1	0.05029
18:61476337:C:T	50	98	0.97	0.1053
18:61476606:T:G	50	100	1	0.01198
18:61477085:C:G	50	100	1	0.07407
18:61477235:C:T	50	100	1	0.3426
18:61477480:G:C	50	98	0.97	0.04285
18:61477582:G:T	50	100	1	0.4363
18:61477973:A:G	50	100	1	0.4357
18:61477974:G:A	50	100	1	0.05047
18:61478060:G:A	50	100	1	0.01198
18:61478519:G:A	50	100	1	0.07426
18:61478579:C:T	50	100	0.98	0.0207
18:61478580:G:A	50	100	0.99	0.4332
18:61478634:T:G	50	98	0.99	0.08424
18:61478656:G:T	50	98	0.95	0.07135
18:61479244:G:A	50	98	0.93	0.05211
18:61480181:C:T	50	90	0.63	0.02487
18:61480285:G:A	50	100	0.98	0.4379
18:61480376:C:T	50	100	1	0.0216
18:61480388:G:A	50	100	0.99	0.04176
18:61480687:C:T	50	100	0.96	0.03631
18:61480726:T:C	50	100	0.96	0.03649
18:61481133:T:C	50	100	0.98	0.01489
18:61481271:G:A	50	100	0.99	0.05846
18:61481524:C:T	50	100	0.99	0.02415
18:61481709:T:C	50	100	0.98	0.01489
18:61481859:C:A	50	100	0.99	0.08261
18:61482016:A:C	50	88	0.63	0.01997
18:61482136:G:T	50	100	0.97	0.01634
18:61482226:C:T	50	100	0.98	0.4366
18:61482484:G:A	50	96	0.94	0.04811
18:61483026:A:G	50	100	0.99	0.04103
18:61483032:G:A	50	100	0.99	0.01852
18:61483368:C:T	50	98	0.97	0.2582
18:61483451:C:A	50	100	0.99	0.07353
18:61483564:A:G	50	100	1	0.02142
18:61483581:T:C	50	100	0.96	0.0748
18:61484271:A:G	50	100	0.99	0.0748
18:61484359:G:A	50	98	0.74	0.0394
18:61484644:T:C	50	100	1	0.02088
18:61484794:C:T	50	100	0.99	0.03577
18:61484930:T:A	50	100	0.65	0.01507
18:61485014:A:C	50	98	0.97	0.2584
18:61485710:A:C	50	100	0.94	0.01507
18:61485812:G:T	50	100	0.98	0.01126
18:61485849:G:A	50	100	0.99	0.07444
18:61486116:G:A	50	98	0.98	0.3145
18:61486580:A:G	50	100	0.94	0.1694
18:61486688:G:A	50	100	1	0.04303
18:61487314:T:C	50	100	0.99	0.07353
18:61487507:A:G	50	100	1	0.02106
18:61488716:T:G	50	84	0.69	0.08715
18:61488719:G:T	50	94	0.72	0.03595
18:61489013:C:A	50	100	0.98	0.04085
18:61489036:T:A	50	100	0.99	0.01416
18:61489061:C:T	50	98	0.97	0.1275
18:61489098:C:T	50	100	1	0.01561
18:61489794:G:A	50	100	0.84	0.01452
18:61489855:C:T	50	96	0.96	0.2328
18:61490029:G:A	50	100	0.97	0.1287
18:61490164:A:G	50	100	0.99	0.01398
18:61490670:A:G	50	100	0.99	0.02505
18:61491001:T:C	50	100	1	0.01107
18:61491174:G:A	50	98	0.98	0.1029
18:61491491:G:A	50	100	1	0.01107
18:61491591:G:A	50	100	1	0.01107
18:61491612:C:T	50	100	0.88	0.02342
18:61491674:G:T	50	100	0.98	0.1327
18:61491858:C:T	50	100	0.98	0.1324
18:61492366:A:C	50	94	0.94	0.3194
18:61492565:A:G	50	98	0.96	0.3371
18:61492784:A:C	50	98	0.98	0.1494
18:61493210:T:C	50	100	0.87	0.02106
18:61493712:T:C	50	100	0.72	0.01507
18:61493886:G:A	50	100	0.98	0.1294
18:61494092:G:A	50	100	0.92	0.01471
18:61494326:T:C	50	100	0.95	0.04321
18:61495030:T:C	50	100	0.98	0.1033
18:61495112:C:T	50	100	1	0.01507
18:61495281:G:A	50	100	0.97	0.03177
18:61495317:C:T	50	100	0.63	0.01271
18:61495341:T:C	50	100	0.98	0.01398
18:61495611:C:T	50	98	0.95	0.3045
18:61496278:C:T	47	100	0.98	0.08551
18:61496463:T:C	50	96	0.95	0.1941
18:61496802:A:G	50	100	0.88	0.02088
18:61497118:A:G	50	100	0.96	0.04139
18:61497238:T:C	50	94	0.96	0.3831
18:61497885:C:T	49	91.8	0.93	0.2771
18:61497897:G:A	50	98	0.99	0.01434
18:61498168:G:C	50	96	0.94	0.1865
18:61498215:C:T	50	100	0.99	0.06536
18:61498216:G:A	50	96	0.97	0.1609
18:61498255:C:A	50	100	1	0.04103
18:61498263:T:G	50	100	1	0.04158
18:61499155:A:G	50	98	0.99	0.04121
18:61499308:C:T	50	96	0.93	0.3689
18:61499786:A:G	50	94	0.93	0.3787
18:61499791:G:C	50	94	0.91	0.3762
18:61499824:G:A	50	100	0.88	0.04303
18:61499955:T:A	50	96	0.92	0.4192
18:61500031:G:C	49	95.9	0.92	0.1636
18:61500603:G:A	50	100	0.97	0.03903
18:61500833:C:T	50	100	0.93	0.03885
18:61500912:T:C	50	100	0.96	0.04412
18:61500977:C:T	50	98	0.99	0.01271
18:61501188:C:T	50	98	0.92	0.03922
18:61501189:G:A	50	94	0.94	0.1619
18:61501453:G:A	50	98	0.72	0.01216
18:61502188:C:T	50	92	0.89	0.2369
18:61502740:T:A	50	98	0.88	0.01144
18:61503153:G:A	50	100	0.98	0.02052
18:61503364:G:A	50	100	0.89	0.03994
18:61503444:A:G	50	98	0.98	0.01543
18:61503569:G:C	50	92	0.69	0.02469
18:61503574:A:C	50	94	0.93	0.05737
18:61504280:C:G	50	90	0.86	0.2226
18:61504452:G:C	50	96	0.79	0.04648
18:61504469:C:T	50	100	0.89	0.02741
18:61504601:G:A	50	98	0.94	0.205
18:61505063:G:C	50	96	0.93	0.07226
18:61505084:T:C	50	94	0.93	0.07262
18:61506185:T:A	50	98	0.94	0.01961
18:61506402:G:T	50	100	0.96	0.0345
18:61506660:C:T	50	92	0.94	0.4074
18:61506688:T:A	50	100	0.98	0.03704
18:61506899:G:T	50	96	0.96	0.2487
18:61506911:G:A	50	100	0.98	0.03704
18:61507002:G:A	50	96	0.96	0.2482
18:61507526:C:A	50	96	0.9	0.07208
18:61507584:C:A	50	96	0.94	0.3379
18:61507829:A:G	50	100	0.97	0.0394
18:61508050:T:C	50	100	0.87	0.02451
18:61509005:T:A	50	100	1	0.01198
18:61509245:A:G	50	98	0.86	0.04484
18:61509731:A:G	50	100	1	0.01216
18:61510062:A:G	50	100	1	0.01216
18:61510952:A:T	50	100	0.92	0.02977
18:61512190:G:A	50	98	0.96	0.1707
18:61512436:T:A	50	100	0.99	0.0216
18:61512881:T:C	50	100	1	0.02905
18:61512985:T:G	50	98	0.95	0.2055
18:61513385:G:A	28	92.9	0.92	0.01362
18:61513537:C:T	49	98	0.94	0.01307
18:61513557:T:G	50	98	0.94	0.2651
18:61513666:C:A	50	100	0.92	0.02941
18:61513743:T:C	50	96	0.94	0.01325
18:61513868:C:T	50	100	0.99	0.02088
18:61514358:T:C	50	100	0.97	0.05664
18:61514507:G:A	50	100	0.88	0.02324
18:61514721:C:G	50	100	0.97	0.05664
18:61514966:C:T	49	98	0.99	0.02088
18:61515149:G:A	50	90	0.88	0.2217
18:61515343:C:T	50	82	0.9	0.3232
18:61515367:G:T	50	84	0.96	0.2763
18:61515372:A:G	50	78	0.78	0.01362
18:61515425:G:A	50	98	0.98	0.01017
18:61515485:T:C	50	100	0.96	0.1946
18:61515937:T:A	50	94	0.89	0.2338
18:61515953:T:G	50	98	1	0.01325
18:61516179:T:A	50	98	0.94	0.01325
18:61516238:A:G	50	100	0.99	0.05683
18:61516297:C:T	50	100	0.77	0.02705
18:61516555:T:C	50	100	1	0.02832
18:61517082:T:C	50	100	0.99	0.05664
18:61517086:C:A	50	100	0.99	0.05664
18:61517461:A:G	50	98	0.94	0.01362
18:61518053:C:A	50	94	0.93	0.1396
18:61519156:T:C	50	96	0.77	0.02832
18:61519235:A:G	50	100	0.89	0.01543
18:61519291:G:C	50	96	0.95	0.2727
18:61519378:T:C	50	100	0.99	0.02415
18:61520310:C:T	49	100	1	0.01017
18:61520598:C:A	50	100	1	0.03177
18:61520661:A:G	50	100	1	0.03177
18:61520750:A:T	50	96	0.92	0.07371
18:61521322:T:C	50	100	1	0.02723
18:61521470:T:G	50	100	0.97	0.05628
18:61522470:C:T	50	100	0.87	0.03286
18:61522968:G:A	50	98	0.71	0.01398
18:61523055:T:C	50	100	0.98	0.05374
18:61523363:G:A	50	100	0.96	0.09368
18:61523722:C:T	50	100	0.95	0.2738
18:61524243:T:C	50	100	0.97	0.0394
18:61524523:C:T	50	96	0.89	0.1885
18:61525225:A:G	50	80	0.8	0.3842
18:61525412:G:A	50	98	0.79	0.0187
18:61525575:T:A	50	88	0.87	0.205
18:61526494:T:C	50	100	0.7	0.01344
18:61527148:C:A	50	98	0.93	0.09604
18:61527167:G:A	50	100	0.84	0.01471
18:61527527:G:A	50	96	0.94	0.09804
18:61527996:C:T	50	100	0.96	0.01035
18:61528454:C:T	46	84.8	0.66	0.04956
18:61528525:G:A	50	100	0.93	0.02052
18:61528956:T:C	50	98	0.96	0.09749
18:61529638:G:A	50	96	0.95	0.2137
18:61530204:T:C	50	100	0.94	0.05229
18:61530465:C:T	50	100	1	0.01216
18:61531229:T:C	50	98	0.95	0.4987
18:61531475:G:A	50	96	0.96	0.09822
18:61532004:G:A	50	98	0.96	0.4472
18:61532159:G:A	50	100	0.99	0.01144
18:61532201:T:C	50	98	0.96	0.4541
18:61532223:T:C	50	100	0.88	0.03395
18:61532436:C:A	50	100	1	0.02288
18:61532578:A:G	50	98	0.96	0.478
18:61532736:T:C	50	100	1	0.02288
18:61534064:A:C	50	100	1	0.02288
18:61534395:A:G	50	100	0.96	0.03958
18:61534987:G:A	50	90	0.94	0.2128
18:61534989:C:T	50	90	0.92	0.2122
18:61535168:C:T	50	100	0.94	0.02306
18:61536149:T:C	50	100	0.96	0.03976
18:61536312:A:G	50	98	0.91	0.02124
18:61536474:G:A	50	98	0.94	0.08424
18:61536773:C:T	50	100	0.96	0.04049
18:61537840:T:A	50	98	0.96	0.1928
18:61538474:C:T	50	96	0.95	0.4094
18:61538626:T:G	37	94.6	0.88	0.01053
18:61538653:C:T	38	86.8	0.94	0.2128
18:61538912:G:A	50	100	1	0.01162
18:61539247:C:T	50	96	0.95	0.4105
18:61539629:G:A	50	100	1	0.0118
18:61540199:C:T	50	90	0.92	0.3266
18:61540247:G:A	50	100	0.83	0.01434
18:61540473:C:T	50	98	0.9	0.02397
18:61540483:A:G	50	98	0.81	0.01452
18:61541022:G:T	50	100	0.76	0.02033
18:61541246:G:T	50	94	0.95	0.4611
18:61541567:A:G	50	100	0.71	0.01235
18:61541750:A:C	50	96	0.96	0.3671
18:61541759:T:C	50	100	0.99	0.01888
18:61542061:C:T	50	100	0.95	0.1037
18:61542112:G:A	50	96	0.96	0.4818
18:61542211:A:G	50	100	0.99	0.05374
18:61542871:C:T	50	100	1	0.07462
18:61542962:T:C	50	100	0.94	0.3121
18:61543815:C:T	50	94	0.97	0.3152
18:61544124:T:C	50	100	0.96	0.1681
18:61544249:C:T	50	100	0.89	0.01162
18:61544942:T:C	50	100	0.81	0.01035
18:61545378:T:G	50	100	1	0.04884
18:61545651:C:A	50	100	1	0.06845
18:61545761:A:G	50	98	1	0.04993
18:61545770:A:G	50	100	1	0.03159
18:61545906:T:C	50	100	1	0.04739
18:61546008:T:C	50	100	1	0.02052
18:61546355:C:G	50	100	0.99	0.04702
18:61546367:C:T	50	100	1	0.01888
18:61546416:A:T	50	96	0.94	0.09041
18:61546482:T:C	50	100	0.97	0.09386
18:61546590:A:G	50	100	0.91	0.05937
18:61546595:A:G	50	100	1	0.01888
18:61546605:T:C	50	100	1	0.02106
18:61547002:G:A	50	100	0.98	0.08424
18:61547235:G:A	50	100	0.94	0.07934
18:61547360:T:C	50	100	1	0.01888
18:61548016:A:T	50	98	0.97	0.3666
18:61548172:G:C	50	100	0.86	0.02215
18:61548766:A:G	50	100	0.78	0.0138
18:61549939:C:T	50	100	1	0.05828
18:61550271:T:A	50	98	0.98	0.2921
18:61550280:A:G	50	96	0.76	0.03377
18:61550578:A:G	50	100	1	0.05029
18:61551288:A:C	50	98	0.97	0.2854
18:61551735:T:C	50	98	0.98	0.1728
18:61551784:G:A	50	100	0.96	0.07952
18:61551834:G:A	50	98	0.98	0.1741
18:61552197:A:G	50	98	0.96	0.1251
18:61552300:C:G	50	100	0.99	0.02469
18:61552724:G:T	50	100	1	0.06318
18:61552856:T:C	50	98	0.97	0.4352
18:61552980:G:A	50	100	1	0.06318
18:61553161:C:T	50	98	0.96	0.3747
18:61554037:G:T	50	100	0.98	0.01126
18:61554317:G:A	50	100	1	0.04466
18:61554968:A:G	50	100	0.73	0.03631
18:61555191:G:A	50	100	0.96	0.01398
18:61555382:G:C	50	100	0.96	0.207
18:61555913:G:A	50	100	0.98	0.02487
18:61556384:C:T	50	100	0.99	0.02796
18:61556827:A:G	50	100	0.99	0.03159
18:61557039:C:G	50	98	0.97	0.1242
18:61557099:A:C	50	100	0.97	0.0472
18:61557321:G:C	50	100	1	0.04739
18:61557894:A:G	50	100	1	0.07298
18:61557951:T:C	50	100	0.99	0.02614
18:61557971:G:T	50	100	1	0.0463
18:61558269:G:T	50	100	1	0.02996
18:61558619:C:T	50	100	0.98	0.2921
18:61558760:C:T	50	100	0.99	0.07716
18:61558879:T:C	50	98	0.97	0.1276
18:61559016:A:G	50	100	0.97	0.02633
18:61559148:C:T	50	100	0.98	0.2856
18:61559176:G:A	50	100	0.98	0.2874
18:61559205:G:A	50	100	1	0.03086
18:61559314:G:A	50	100	1	0.03086
18:61559551:C:T	50	98	0.98	0.335
18:61559660:A:G	50	100	1	0.05701
18:61559734:C:T	50	100	1	0.05719
18:61559755:A:G	50	100	0.97	0.02524
18:61559760:G:T	50	100	1	0.02524
18:61559777:A:T	50	98	0.79	0.02106
18:61560403:T:G	50	100	1	0.02633
18:61560542:T:A	50	100	1	0.03105
18:61560773:G:C	50	100	1	0.02524
18:61560879:A:G	50	98	0.97	0.1356
18:61561274:T:A	50	100	1	0.0768
18:61561298:T:G	50	100	1	0.05719
18:61561311:C:G	50	100	1	0.03014
18:61562079:T:G	50	100	1	0.04739
18:61562276:G:A	50	100	1	0.02106
18:61562358:C:A	50	100	0.98	0.252
18:61562421:G:T	50	100	1	0.0768
18:61562453:T:C	50	100	1	0.07662
18:61562649:T:C	50	100	1	0.04739
18:61562758:C:T	50	100	1	0.01162
18:61562958:T:C	50	100	1	0.04739
18:61563029:G:A	50	98	0.98	0.2052
18:61563255:A:G	50	100	1	0.07752
18:61563687:G:A	50	100	1	0.07662
18:61563720:C:A	50	98	0.95	0.102
18:61563989:C:T	50	100	0.96	0.02052
18:61564030:G:A	50	100	0.97	0.04484
18:61564100:C:T	50	98	0.97	0.1258
18:61564264:T:A	50	100	1	0.02959
18:61564366:A:T	50	100	0.99	0.297
18:61564425:C:A	50	98	0.89	0.01616
18:61564558:T:G	50	96	0.98	0.3413
18:61564667:A:G	50	100	0.98	0.2533
18:61564890:C:T	50	98	0.96	0.1287
18:61564946:G:A	50	100	1	0.01598
18:61564997:T:A	50	100	1	0.03014
18:61565024:G:C	50	100	1	0.07771
18:61565249:C:T	50	100	1	0.01616
18:61565380:G:A	50	100	1	0.02977
18:61565411:T:C	50	100	1	0.04611
18:61565415:A:G	50	100	0.99	0.291
18:61565886:A:G	50	100	0.97	0.01906
18:61566020:G:C	50	100	1	0.04684
18:61566291:G:A	50	100	1	0.07752
18:61566329:A:T	50	100	0.97	0.04321
18:61566479:A:T	50	100	1	0.03086
18:61566489:A:G	50	100	1	0.02651
18:61566500:T:A	50	100	1	0.01761
18:61566636:T:C	48	100	1	0.02052
18:61566963:C:G	50	100	1	0.09513
18:61567016:G:A	50	100	1	0.03068
18:61567047:T:G	50	96	0.98	0.3417
18:61567341:C:T	50	100	1	0.03068
18:61567544:C:T	50	100	1	0.02124
18:61567720:T:C	50	100	1	0.01616
18:61568536:G:A	50	98	0.97	0.04339
18:61568687:A:G	50	100	0.92	0.03159
18:61568989:G:T	50	98	0.97	0.04339
18:61569050:C:T	50	100	1	0.0305
18:61569648:G:T	50	100	1	0.01743
18:61569921:T:C	50	100	1	0.0305
18:61569958:C:T	50	100	1	0.0305
18:61570006:T:C	50	100	1	0.02578
18:61570028:C:T	50	100	1	0.0305
18:61570209:C:T	50	100	0.97	0.2934
18:61570340:T:G	50	100	0.86	0.01489
18:61570674:G:A	50	100	0.9	0.03068
18:61570900:T:C	50	100	0.94	0.2976
18:61570906:T:C	50	100	0.94	0.2976
18:61571038:G:A	50	100	0.94	0.04176
18:61571290:C:G	50	100	0.98	0.02542
18:61571423:G:A	50	100	0.94	0.02996
18:61571870:T:C	50	100	0.95	0.08061
18:61571890:T:C	50	100	0.9	0.2656
18:61572341:C:G	50	92	0.87	0.3128
18:61572877:A:T	50	100	0.92	0.01471
18:61573018:G:A	50	100	0.96	0.03105
18:61573032:C:T	50	98	1	0.01779
18:61573353:A:T	50	98	0.93	0.4521
18:61573358:T:G	50	100	0.91	0.0167
18:61573809:A:G	50	100	0.96	0.01816
18:61574410:G:A	49	100	0.98	0.1511
18:61574461:G:T	50	100	1	0.0276
18:61574525:T:C	50	100	0.88	0.0207
18:61574673:G:T	50	100	0.97	0.02977
18:61574708:A:T	50	100	1	0.03377
18:61575200:A:G	49	100	1	0.03504
18:61575616:T:C	50	100	0.97	0.01979
18:61575789:C:T	50	100	0.99	0.0216
18:61575948:G:A	50	98	0.98	0.1026
18:61575956:G:A	50	98	0.98	0.1024
18:61575957:C:A	50	98	0.98	0.1028
18:61575958:C:A	50	98	0.98	0.1028
18:61575966:G:A	50	98	0.98	0.1029
18:61576658:G:A	50	98	0.97	0.3871
18:61576697:C:G	50	100	0.99	0.04466
18:61576956:T:C	50	98	0.98	0.4597
18:61577260:A:C	50	100	0.96	0.01834
18:61577264:A:G	50	98	0.99	0.1229
18:61577457:A:G	50	100	0.99	0.07426
18:61577513:T:C	50	98	0.98	0.4706
18:61577549:G:T	50	100	0.99	0.1038
18:61577928:T:C	50	100	1	0.01761
18:61578120:A:C	50	100	0.98	0.2012
18:61578528:G:A	50	98	0.98	0.1374
18:61578836:T:C	50	100	1	0.06409
18:61578925:G:A	50	100	0.98	0.2006
18:61578928:G:A	50	100	0.96	0.02052
18:61579020:T:C	50	100	0.99	0.38
18:61579079:C:G	50	100	0.99	0.3793
18:61579183:A:G	50	100	0.99	0.2963
18:61579779:T:A	50	100	0.99	0.06409
18:61579974:G:A	50	100	0.96	0.02324
18:61580154:A:T	50	100	1	0.01416
18:61580212:T:A	50	100	1	0.02977
18:61580274:A:G	50	100	1	0.3716
18:61580475:T:C	50	100	1	0.06699
18:61580541:C:T	50	100	1	0.0423
18:61580575:A:G	50	100	0.96	0.01834
18:61580728:C:T	50	100	1	0.03105
18:61580889:C:A	50	100	1	0.3851
18:61581004:T:A	49	79.6	0.92	0.1153
18:61581124:C:T	50	100	0.99	0.2188
18:61581131:A:T	50	100	1	0.03794
18:61581260:C:T	50	100	1	0.3257
18:61581267:G:T	50	100	0.96	0.02324
18:61581442:A:T	50	100	1	0.06609
18:61581456:T:C	50	100	1	0.321
18:61581838:G:A	50	100	0.99	0.2702
18:61582022:C:T	50	100	1	0.1098
18:61582079:C:T	50	100	1	0.01398
18:61582128:C:A	50	100	0.96	0.02306
18:61582895:A:G	50	100	1	0.07934
18:61582912:C:T	50	100	0.92	0.02705
18:61583101:C:T	50	100	0.99	0.3442
18:61583237:C:T	50	100	1	0.2004
18:61583296:G:C	50	100	1	0.02669
18:61583445:C:T	50	100	1	0.06209
18:61583497:A:G	50	100	1	0.07934
18:61583613:G:A	50	100	0.92	0.02142
18:61584206:C:G	50	98	1	0.0285
18:61584216:C:G	46	93.5	0.91	0.04194
18:61584218:C:G	45	84.4	0.97	0.152
18:61584220:C:G	42	83.3	0.98	0.1728
18:61584222:G:C	39	79.5	0.82	0.09314
18:61584224:G:C	45	91.1	0.94	0.03268
18:61584319:A:G	50	100	1	0.0118
18:61584419:T:C	50	100	1	0.4183
18:61584423:C:G	50	100	1	0.07988
18:61584490:T:C	50	100	1	0.07988
18:61584638:A:G	50	100	1	0.07988
18:61584728:A:G	50	100	1	0.1071
18:61584865:C:A	50	100	1	0.01725
18:61584890:T:C	50	100	1	0.04702
18:61584895:T:C	50	100	1	0.08097
18:61584940:C:G	50	100	1	0.05029
18:61584964:G:C	50	98	0.96	0.05174
18:61585003:C:T	50	100	1	0.0472
18:61585167:G:T	50	100	1	0.1075
18:61585207:C:T	50	100	0.99	0.4971
18:61585243:T:A	50	100	0.99	0.1287
18:61585318:G:T	50	100	0.76	0.02215
18:61585390:A:G	50	100	1	0.01725
18:61585492:T:C	50	100	1	0.02179
18:61585531:G:A	49	100	0.98	0.01253
18:61585757:C:T	50	100	1	0.06264
18:61585817:T:A	50	100	1	0.1075
18:61585909:C:T	50	100	0.93	0.0256
18:61586068:T:G	50	100	0.99	0.07988
18:61586244:T:A	50	100	1	0.201
18:61586262:A:G	50	100	1	0.07988
18:61586332:G:T	50	100	1	0.06264
18:61586490:T:A	50	100	0.99	0.1017
18:61586819:G:A	50	100	1	0.06264
18:61586905:C:G	50	100	1	0.4926
18:61586957:A:T	50	100	1	0.2004
18:61586965:A:C	50	100	0.98	0.04648
18:61586994:C:T	50	100	1	0.0472
18:61587076:G:A	50	100	0.98	0.0472
18:61587166:T:G	50	100	1	0.1073
18:61588144:C:T	50	100	0.99	0.2003
18:61588672:C:G	50	100	0.99	0.1264
18:61588686:G:A	50	100	1	0.02614
18:61589115:C:A	50	100	0.98	0.01271
18:61589211:C:T	50	100	0.99	0.2003
18:61589279:T:C	50	100	0.99	0.2803
18:61589351:C:A	50	100	0.97	0.03468
18:61589742:G:A	50	100	1	0.0472
18:61590049:T:A	50	100	1	0.03159
18:61590158:G:C	50	100	0.95	0.02324
18:61590363:C:T	50	96	0.96	0.4346
18:61590471:G:A	50	100	0.95	0.01471
18:61590624:T:G	50	100	0.89	0.0216
18:61590689:T:C	50	96	0.99	0.36870000000000003
18:61590740:T:C	50	100	1	0.1051
18:61590758:G:T	50	98	1	0.3482
18:61590809:T:C	50	100	1	0.01362
18:61590899:C:T	50	100	1	0.2781
18:61590985:C:T	50	100	0.99	0.3241
18:61591312:T:C	50	100	1	0.3925
18:61591375:A:G	50	100	0.99	0.2983
18:61591415:A:G	50	100	0.91	0.01089
18:61591502:G:T	50	100	0.99	0.2131
18:61591984:A:C	50	100	0.82	0.0138
18:61592217:C:A	50	100	0.99	0.05483
18:61592929:C:G	50	100	0.91	0.02251
18:61592956:G:T	50	100	1	0.1049
18:61593235:T:C	49	100	0.99	0.2418
18:61593424:C:T	50	100	0.98	0.0659
18:61593520:T:C	50	96	0.93	0.136
18:61593628:T:C	50	100	0.99	0.3117
18:61593805:G:A	50	100	0.98	0.0659
18:61593828:C:A	50	100	1	0.2044
18:61593940:G:A	50	98	1	0.2836
18:61594568:T:G	50	100	1	0.01398
18:61594589:G:A	50	100	1	0.06718
18:61594647:C:T	50	96	0.87	0.03486
18:61594814:G:A	50	100	0.97	0.02197
18:61595107:A:G	50	100	0.99	0.1095
18:61595177:G:A	50	100	0.85	0.01253
18:61595188:A:G	50	100	0.91	0.0167
18:61595435:A:C	50	100	0.98	0.1427
18:61595456:A:G	50	100	0.97	0.07117
18:61595598:G:A	50	100	1	0.2046
18:61595693:T:C	50	100	0.98	0.1427
18:61595758:G:A	50	100	1	0.3842
18:61595958:C:T	50	100	1	0.1038
18:61596888:T:C	50	100	0.88	0.01344
18:61597073:A:G	50	100	1	0.3805
18:61597106:C:T	50	100	0.87	0.01344
18:61597843:G:A	50	100	1	0.1095
18:61597857:G:A	50	100	0.99	0.2357
18:61598216:G:A	50	100	0.89	0.01344
18:61598449:C:T	50	100	0.95	0.01126
18:61598465:T:C	50	100	1	0.2248
18:61598524:G:A	50	100	0.95	0.01126
18:61598565:G:A	50	98	0.8	0.01071
18:61598634:C:T	50	100	0.8	0.01253
18:61599138:C:T	50	100	0.99	0.3896
18:61599234:A:G	50	100	0.93	0.01344
18:61599697:C:T	50	100	1	0.2249
18:61599794:C:T	50	100	0.94	0.01271
18:61599885:G:C	50	100	0.95	0.01344
18:61600146:A:G	50	100	0.99	0.09931
18:61600510:T:C	50	100	1	0.01344
18:61600892:G:C	50	100	1	0.2249
18:61600933:A:T	50	100	0.99	0.07662
18:61600952:T:A	50	100	1	0.1098
18:61601063:C:T	50	100	1	0.0285
18:61601492:A:C	50	100	0.85	0.0158
18:61601711:C:T	50	100	1	0.3896
18:61601926:C:G	50	100	1	0.01271
18:61602021:A:C	50	100	1	0.3896
18:61602113:T:A	50	98	0.98	0.3942
18:61602115:T:A	50	100	1	0.1972
18:61602524:T:C	50	100	0.99	0.2037
18:61602673:C:G	50	100	0.99	0.06282
18:61602787:C:G	50	100	0.99	0.2347
18:61603136:A:G	50	100	1	0.01362
18:61603153:T:C	50	100	1	0.01398
18:61603266:G:T	50	100	0.97	0.02052
18:61603289:T:C	50	100	1	0.01271
18:61603390:C:T	50	98	0.99	0.2037
18:61603433:G:C	50	100	1	0.01344
18:61603524:T:C	50	100	1	0.01398
18:61603607:C:T	50	100	1	0.02397
18:61603692:G:A	50	100	0.99	0.3132
18:61603710:G:A	50	100	0.91	0.01144
18:61604070:T:C	50	100	1	0.04212
18:61604082:G:T	50	100	1	0.1169
18:61604337:G:C	50	100	0.98	0.01307
18:61604500:A:G	50	100	0.99	0.1305
18:61605172:C:T	50	100	0.99	0.07008
18:61605373:A:C	50	100	0.77	0.05864
18:61605606:G:A	50	100	1	0.01253
18:61605713:T:A	50	100	1	0.1135
18:61605757:C:T	50	100	0.99	0.1456
18:61605872:A:G	50	100	0.99	0.063
18:61605988:C:T	50	100	1	0.3894
18:61606390:T:C	50	100	0.99	0.3146
18:61606742:G:T	50	98	0.94	0.05102
18:61606810:C:T	50	100	0.99	0.3117
18:61607194:A:T	50	100	1	0.01398
18:61607214:T:C	50	98	1	0.08878
18:61607345:A:T	50	100	1	0.03214
18:61607418:G:A	50	100	0.99	0.3139
18:61607537:C:T	50	100	1	0.2324
18:61607558:A:G	50	100	1	0.108
18:61607642:C:A	50	100	1	0.2326
18:61607702:C:T	50	100	1	0.01398
18:61607744:G:A	50	100	0.99	0.2948
18:61607929:T:C	50	100	1	0.01344
18:61608063:T:C	50	100	0.99	0.388
18:61608247:A:G	50	100	1	0.295
18:61608329:T:C	50	100	0.99	0.1073
18:61608429:C:T	50	100	1	0.01416
18:61608814:A:G	50	100	1	0.2943
18:61608946:T:C	50	100	0.99	0.3177
18:61609195:T:G	50	100	1	0.0118
18:61609196:G:A	50	100	1	0.08497
18:61609289:T:G	50	100	0.99	0.07062
18:61609325:T:G	50	98	1	0.295
18:61609468:A:G	50	100	0.99	0.3174
18:61609621:C:A	50	100	0.99	0.08479
18:61609694:A:C	50	96	0.96	0.07934
18:61609698:C:A	50	98	0.95	0.02378
18:61609919:A:G	50	100	1	0.08515
18:61609982:C:A	50	100	1	0.08515
18:61610198:A:G	50	100	1	0.1075
18:61610391:C:T	50	100	1	0.01452
18:61610493:C:T	50	100	1	0.01253
18:61610601:A:G	50	100	1	0.04539
18:61610682:C:T	50	100	1	0.2023
18:61610685:C:T	50	98	0.74	0.01235
18:61610786:G:A	50	98	1	0.07353
18:61610827:T:C	50	100	1	0.08533
18:61610907:A:T	50	100	1	0.01471
18:61611128:G:A	50	100	0.97	0.08515
18:61611238:T:C	50	100	0.96	0.02778
18:61611252:G:A	50	100	0.99	0.1058
18:61611325:A:T	50	100	1	0.05392
18:61611724:A:C	50	100	1	0.08515
18:61611838:C:T	50	100	1	0.08515
18:61611849:C:T	50	100	1	0.07335
18:61611892:G:C	50	100	1	0.3787
18:61612058:T:G	50	100	1	0.08878
18:61612127:C:T	50	100	1	0.0541
18:61612128:T:C	50	100	0.96	0.05029
18:61612218:A:G	50	100	1	0.1091
18:61612239:T:C	50	100	1	0.01471
18:61612348:A:G	50	100	1	0.1053
18:61612574:A:G	50	100	1	0.2948
18:61612758:C:T	50	100	1	0.06518
18:61612981:C:G	50	98	1	0.3862
18:61613146:T:C	50	100	1	0.01198
18:61613206:T:G	50	100	1	0.01471
18:61613422:A:G	50	100	1	0.1825
18:61613487:G:A	49	98	1	0.3782
18:61613500:C:G	50	100	1	0.07789
18:61613635:G:A	50	98	1	0.08479
18:61613637:T:C	50	100	1	0.2947
18:61613879:G:C	50	100	1	0.04557
18:61613920:C:T	50	100	1	0.0325
18:61613992:A:G	50	100	0.99	0.2947
18:61614072:G:A	50	98	1	0.0846
18:61614082:A:C	50	98	1	0.4559
18:61614403:G:A	50	96	1	0.2858
18:61614417:C:T	50	100	1	0.2039
18:61614476:C:T	50	96	1	0.2927
18:61614484:G:A	50	100	1	0.07625
18:61614617:T:C	50	98	1	0.09967
