## Supplemental Table 1 for "Genome-wide association study in Brazil identifies genetic susceptibility to tuberculosis with single-cell gene effects": TableS1_hpWGS_concordance_subset.csv (part 347 of 377)

snpID	total_call	percent_concordance	impute_score	MAF
18:61614715:T:G	49	98	1	0.2923
18:61614809:C:T	50	100	1	0.06536
18:61614923:A:G	50	100	1	0.2186
18:61614963:T:G	50	100	1	0.2925
18:61614972:C:G	50	100	1	0.08733
18:61615289:A:G	50	100	1	0.3858
18:61615331:C:T	50	100	1	0.3858
18:61615568:T:G	50	100	1	0.216
18:61616049:C:T	50	100	1	0.09695
18:61616262:C:A	50	100	1	0.09695
18:61616412:G:A	50	100	0.98	0.04775
18:61617177:C:A	50	100	1	0.04611
18:61617281:T:A	50	100	1	0.09713
18:61617351:T:C	50	100	0.95	0.0285
18:61617357:A:C	50	100	1	0.09677
18:61617513:C:G	50	100	1	0.1558
18:61617544:G:A	50	100	1	0.09677
18:61617567:C:T	50	100	1	0.07462
18:61617602:T:C	50	100	1	0.04611
18:61617666:A:C	50	100	1	0.04611
18:61617966:T:A	50	100	1	0.09677
18:61617979:G:A	50	98	0.9	0.02959
18:61618079:G:A	50	100	1	0.09677
18:61618121:C:T	50	100	0.89	0.02796
18:61618285:G:A	50	100	1	0.0118
18:61618395:C:G	50	100	1	0.2444
18:61618534:A:G	50	100	1	0.09677
18:61618975:A:T	50	98	1	0.2162
18:61618985:G:T	50	100	1	0.09677
18:61619210:G:A	50	100	1	0.216
18:61619480:C:G	50	100	1	0.05192
18:61619705:C:T	50	100	1	0.1055
18:61619785:G:C	50	100	1	0.3578
18:61619975:C:A	50	100	1	0.2663
18:61620176:A:G	50	100	1	0.2162
18:61620290:C:G	50	100	1	0.01362
18:61620336:A:C	50	100	1	0.3114
18:61620342:C:T	50	100	1	0.08696
18:61620376:T:C	50	100	1	0.311
18:61620534:C:T	50	100	1	0.1055
18:61620627:T:C	50	100	1	0.311
18:61620768:T:G	50	100	0.99	0.311
18:61620895:C:T	50	100	1	0.216
18:61621041:T:C	50	100	1	0.3114
18:61621170:T:C	50	100	1	0.1841
18:61621615:A:G	50	100	1	0.03322
18:61621625:A:G	50	100	1	0.11
18:61621659:A:G	50	100	1	0.3114
18:61621912:T:G	50	100	1	0.3132
18:61622052:T:C	50	100	1	0.3132
18:61622505:G:T	50	100	1	0.2157
18:61622535:G:T	50	100	1	0.08515
18:61622781:C:G	50	100	0.99	0.1053
18:61622814:C:T	50	100	1	0.01779
18:61623392:T:A	50	100	1	0.0158
18:61623455:G:A	50	100	0.97	0.05229
18:61624070:C:T	50	100	1	0.3773
18:61624234:A:G	50	100	1	0.02233
18:61624543:C:A	50	100	1	0.04775
18:61624618:C:T	50	100	1	0.3762
18:61624753:C:T	50	98	1	0.3773
18:61625271:T:C	50	100	1	0.03159
18:61625285:A:G	50	100	1	0.3115
18:61625292:C:T	50	100	1	0.3114
18:61625302:G:A	50	100	1	0.2159
18:61625645:G:A	50	100	0.97	0.04684
18:61625726:T:C	50	100	1	0.2159
18:61625912:G:T	50	100	1	0.08515
18:61626148:T:C	50	100	1	0.01344
18:61626774:C:T	50	100	1	0.01253
18:61626845:T:C	50	100	0.99	0.01017
18:61626972:G:A	50	100	1	0.104
18:61627114:T:C	50	100	1	0.2037
18:61627181:T:A	50	100	0.96	0.05174
18:61627249:A:G	50	100	1	0.3117
18:61627382:C:T	50	100	1	0.2021
18:61627383:G:T	50	100	1	0.1745
18:61627389:C:T	50	100	1	0.04775
18:61627472:A:C	50	100	1	0.0866
18:61627642:G:A	50	100	1	0.3119
18:61627799:G:C	50	100	1	0.3137
18:61627801:G:A	50	100	1	0.01561
18:61627834:T:C	50	100	1	0.1875
18:61628285:T:C	50	100	1	0.02215
18:61628620:G:C	50	100	1	0.08043
18:61628657:T:C	50	100	1	0.1661
18:61628753:T:C	50	100	1	0.3362
18:61628893:G:A	50	100	0.99	0.01779
18:61629148:T:C	50	100	1	0.3342
18:61629188:T:C	50	100	1	0.10780000000000001
18:61629314:A:G	50	100	1	0.1583
18:61629368:C:T	50	100	0.97	0.03123
18:61629473:C:G	50	100	1	0.1609
18:61629575:G:T	50	100	1	0.3344
18:61629636:T:C	50	100	1	0.04121
18:61629750:G:T	50	100	1	0.08061
18:61629889:A:G	50	100	0.98	0.03286
18:61629920:G:A	50	100	1	0.06245
18:61629926:C:T	50	98	1	0.04829
18:61630069:A:G	50	100	1	0.3121
18:61630100:T:C	50	100	1	0.3121
18:61630104:A:G	50	100	1	0.2148
18:61630693:T:C	50	100	1	0.0158
18:61630765:C:T	50	100	1	0.01561
18:61630858:T:C	50	100	1	0.1885
18:61630922:T:C	50	100	1	0.3139
18:61630944:G:A	50	100	1	0.3141
18:61631014:G:A	50	100	1	0.3139
18:61631065:C:G	50	100	1	0.1886
18:61631120:G:A	50	100	1	0.2012
18:61631159:C:G	50	100	1	0.4065
18:61631188:A:C	50	100	1	0.01561
18:61631265:G:A	50	100	1	0.1721
18:61631381:C:T	50	100	1	0.3764
18:61631734:G:A	50	100	1	0.01561
18:61631831:C:T	50	100	1	0.04793
18:61631923:C:G	50	100	1	0.3362
18:61632051:C:T	50	100	1	0.0118
18:61632266:G:C	50	100	1	0.01198
18:61632275:T:C	49	100	1	0.3362
18:61632432:G:C	50	100	1	0.01779
18:61632435:A:C	50	100	1	0.0817
18:61632447:G:A	50	100	1	0.01561
18:61632833:A:C	50	100	1	0.02741
18:61633109:G:T	50	100	1	0.0817
18:61633452:T:C	50	96	0.86	0.05301
18:61634324:A:G	50	98	1	0.01779
18:61634633:G:A	50	100	1	0.08152
18:61634636:A:G	50	100	1	0.08152
18:61634648:G:T	50	100	1	0.01561
18:61634812:C:T	50	100	1	0.08152
18:61635132:T:C	50	100	0.99	0.1658
18:61635219:G:A	50	100	1	0.4092
18:61635315:T:C	50	100	0.99	0.1681
18:61635347:A:T	50	100	1	0.03341
18:61635518:G:T	50	100	1	0.3273
18:61635579:T:C	50	100	1	0.03341
18:61635614:G:A	50	100	0.99	0.0118
18:61635689:G:A	50	100	1	0.3548
18:61635751:G:C	50	100	1	0.03341
18:61635813:G:A	50	100	1	0.03341
18:61636397:G:T	50	100	1	0.191
18:61636491:G:A	50	100	1	0.3435
18:61637042:A:T	50	100	1	0.3059
18:61637278:G:A	50	98	1	0.2511
18:61637338:A:G	50	100	1	0.2003
18:61637437:G:C	50	100	1	0.03322
18:61637881:C:A	50	100	1	0.04575
18:61639185:A:G	50	98	1	0.3244
18:61639713:T:C	50	100	1	0.01924
18:61640437:T:A	50	98	1	0.0472
18:61640504:T:C	50	100	0.95	0.04775
18:61640608:C:T	50	98	1	0.2028
18:61641006:T:C	50	100	0.99	0.2088
18:61641152:T:G	50	100	1	0.01434
18:61641165:G:A	50	100	1	0.4076
18:61641331:C:T	50	100	0.98	0.2023
18:61641415:T:C	50	100	0.99	0.3716
18:61641440:G:T	50	100	0.99	0.2694
18:61641454:G:C	50	100	1	0.04684
18:61641494:T:C	50	100	0.97	0.06373
18:61641523:T:C	50	100	0.98	0.2867
18:61641530:G:T	50	98	0.99	0.4722
18:61641563:T:G	50	100	1	0.2326
18:61641731:T:C	50	100	1	0.0167
18:61641984:G:A	50	100	0.98	0.07298
18:61642041:C:T	50	100	0.98	0.1745
18:61642063:T:C	50	100	1	0.05864
18:61642116:G:A	50	100	1	0.01979
18:61642290:A:G	50	100	0.99	0.2674
18:61642895:C:T	50	100	1	0.06935
18:61643003:C:T	50	100	0.99	0.3553
18:61643205:T:G	50	100	1	0.4715
18:61643498:A:T	50	100	1	0.09749
18:61643666:C:T	50	100	0.89	0.0167
18:61643732:C:T	50	100	1	0.01452
18:61643894:C:G	50	100	0.98	0.07353
18:61643940:C:T	50	100	1	0.3321
18:61644701:G:T	50	100	1	0.3252
18:61645253:C:T	50	100	0.99	0.1117
18:61645855:T:A	50	100	0.99	0.175
18:61646165:A:T	50	100	1	0.05846
18:61646615:G:A	50	100	1	0.0167
18:61646891:T:C	50	100	1	0.01235
18:61647056:T:A	50	100	1	0.05846
18:61647155:G:C	50	100	1	0.05846
18:61647370:T:C	50	100	1	0.1135
18:61647443:G:C	50	100	0.99	0.2378
18:61647717:A:G	50	100	0.99	0.2774
18:61648068:A:G	50	100	1	0.02723
18:61648228:A:C	50	100	1	0.03794
18:61648475:G:A	50	100	0.99	0.05792
18:61648553:T:C	50	96	0.99	0.1418
18:61648594:G:A	50	100	1	0.03794
18:61648635:T:C	50	100	0.82	0.01253
18:61648647:C:T	50	96	0.99	0.1113
18:61648700:A:G	50	100	0.96	0.01362
18:61648971:C:A	50	100	1	0.2059
18:61648987:C:T	50	100	1	0.1109
18:61649026:G:A	50	100	1	0.01307
18:61649167:G:A	50	100	0.9	0.0236
18:61649202:C:T	50	100	1	0.03794
18:61649432:T:C	50	100	1	0.01307
18:61649702:T:A	50	100	0.96	0.04267
18:61649735:C:T	50	98	1	0.02378
18:61650150:A:T	50	100	1	0.4029
18:61650531:G:T	44	75	0.96	0.2304
18:61650777:T:C	50	100	1	0.4546
18:61650869:A:G	50	100	1	0.4769
18:61650940:A:G	50	100	1	0.0158
18:61650941:G:A	50	100	1	0.0158
18:61650994:C:T	50	100	0.99	0.3413
18:61650995:G:A	50	100	0.95	0.03776
18:61651113:G:A	50	100	1	0.05592
18:61651504:A:G	50	100	1	0.2226
18:61651540:A:G	50	100	1	0.2226
18:61651750:G:A	50	100	1	0.2226
18:61651895:G:A	50	100	1	0.05084
18:61652049:T:C	50	100	0.99	0.35
18:61652098:C:T	50	100	0.96	0.09296
18:61652286:C:G	50	100	1	0.3499
18:61652324:T:C	50	100	1	0.03177
18:61652398:C:A	50	100	0.99	0.209
18:61652793:C:T	50	100	0.85	0.01307
18:61652798:A:C	50	100	0.99	0.4085
18:61652925:T:C	48	95.8	0.98	0.01325
18:61652940:T:G	50	96	0.98	0.3669
18:61652962:C:T	50	100	0.93	0.02578
18:61653024:G:C	50	100	1	0.01561
18:61653214:T:C	50	100	0.99	0.4252
18:61653556:C:T	50	100	0.96	0.0699
18:61653619:T:A	50	100	0.93	0.02578
18:61654504:C:T	50	100	0.97	0.3513
18:61654553:G:A	50	100	0.71	0.05664
18:61654853:A:G	50	100	0.91	0.01652
18:61654893:A:C	50	100	0.97	0.03813
18:61655203:C:T	50	100	1	0.02306
18:61655286:G:C	50	100	1	0.02306
18:61655726:T:C	50	100	1	0.0236
18:61655842:C:G	50	92	0.95	0.4566
18:61656414:A:G	50	100	0.98	0.1113
18:61656807:T:C	50	100	0.74	0.01398
18:61656887:C:T	50	98	0.92	0.06954
18:61657037:G:A	50	100	1	0.02269
18:61657832:C:G	50	98	0.92	0.01761
18:61657857:C:T	50	100	0.79	0.01416
18:61657906:T:C	50	100	0.98	0.25
18:61657923:C:G	50	98	0.98	0.1852
18:61658166:T:C	50	100	1	0.08424
18:61658214:G:A	50	100	0.92	0.01398
18:61658404:A:G	50	98	0.99	0.4027
18:61658571:G:A	50	100	1	0.2035
18:61658813:T:C	50	100	0.98	0.01797
18:61659910:A:T	49	100	1	0.0955
18:61660113:T:G	50	94	0.99	0.2162
18:61660249:C:T	50	100	1	0.06064
18:61660252:C:T	50	100	1	0.2741
18:61660278:T:C	50	100	1	0.2741
18:61660316:G:A	50	100	1	0.0915
18:61660335:A:T	49	100	0.99	0.01797
18:61660826:C:G	50	100	1	0.02669
18:61660863:T:A	50	100	1	0.06718
18:61661013:C:T	50	100	1	0.2182
18:61661268:G:A	50	100	1	0.2603
18:61661553:G:A	50	100	0.99	0.3105
18:61661701:C:T	50	100	1	0.3092
18:61661832:A:G	50	100	1	0.03377
18:61662263:C:T	50	100	0.98	0.2173
18:61662299:A:T	50	100	0.99	0.317
18:61662529:C:T	50	98	0.93	0.02941
18:61662592:C:T	50	98	1	0.3987
18:61662641:C:T	50	98	1	0.3987
18:61662733:C:T	50	100	0.94	0.01652
18:61662786:C:T	50	100	0.99	0.2825
18:61662787:G:A	50	100	1	0.07171
18:61662963:A:G	50	100	1	0.4025
18:61663226:A:T	50	98	1	0.02197
18:61663591:T:A	50	100	1	0.4025
18:61663618:C:T	50	100	1	0.01634
18:61663707:A:T	50	100	1	0.02179
18:61663937:A:C	50	100	1	0.02179
18:61663959:G:T	50	100	0.97	0.01416
18:61664043:T:C	50	100	1	0.0216
18:61664530:C:G	50	98	1	0.2631
18:61664582:A:G	50	100	1	0.4029
18:61664761:T:A	50	98	0.76	0.01017
18:61664796:G:A	50	100	1	0.2816
18:61664984:C:T	50	98	1	0.2515
18:61665201:G:A	50	100	1	0.2171
18:61665875:C:A	50	100	1	0.217
18:61665926:G:A	50	100	1	0.217
18:61666109:C:G	50	100	1	0.03177
18:61666308:C:T	50	100	1	0.01289
18:61666565:C:A	50	100	0.95	0.06409
18:61667057:G:A	50	100	0.98	0.01616
18:61667204:G:A	50	98	1	0.01489
18:61667394:C:T	50	98	1	0.01489
18:61667605:C:A	50	100	1	0.01289
18:61667721:C:T	50	100	1	0.2823
18:61668000:T:C	50	100	1	0.2823
18:61668193:C:T	50	100	1	0.0216
18:61668419:C:T	50	100	1	0.242
18:61668520:C:G	50	100	0.97	0.03159
18:61668529:A:T	50	100	1	0.01162
18:61668917:A:G	50	100	1	0.2959
18:61669207:C:T	50	100	1	0.02142
18:61669368:T:C	50	100	1	0.3606
18:61669616:T:A	50	98	1	0.2527
18:61669699:C:T	50	100	1	0.0167
18:61669846:T:C	50	100	0.99	0.08878
18:61669863:T:C	50	100	1	0.0216
18:61670069:G:T	49	100	1	0.2752
18:61670210:C:T	50	100	0.93	0.02451
18:61670467:C:T	50	100	1	0.01888
18:61670696:A:G	50	100	0.79	0.01235
18:61670728:T:A	50	100	1	0.0167
18:61670854:G:A	50	100	1	0.3056
18:61670917:C:T	50	100	1	0.0138
18:61670940:G:A	50	100	1	0.2816
18:61670976:G:C	50	100	1	0.01725
18:61671094:A:T	50	100	1	0.01707
18:61671420:C:T	50	100	0.86	0.02052
18:61671479:A:G	50	100	1	0.03159
18:61671569:A:C	50	100	1	0.0167
18:61671936:C:T	50	100	1	0.01398
18:61672140:A:G	50	98	1	0.3629
18:61672219:C:T	50	100	1	0.3023
18:61672263:T:C	50	98	1	0.3629
18:61672687:C:G	50	100	1	0.03086
18:61672828:C:T	50	100	1	0.01707
18:61672868:C:G	50	98	1	0.3878
18:61673102:T:C	50	100	1	0.2732
18:61673193:A:T	50	100	1	0.2772
18:61673194:A:T	50	100	1	0.01289
18:61673293:A:T	50	98	0.99	0.39
18:61673861:A:C	50	100	1	0.01416
18:61673953:C:T	50	100	1	0.01489
18:61674033:G:C	50	100	0.86	0.02197
18:61674280:A:T	50	98	1	0.232
18:61674449:G:A	50	100	1	0.01489
18:61674486:A:G	50	100	1	0.0216
18:61674573:A:G	50	100	1	0.01434
18:61674756:G:A	50	100	1	0.215
18:61674977:A:G	50	98	1	0.388
18:61675090:G:T	50	100	1	0.3168
18:61675602:C:T	50	100	1	0.3157
18:61675643:G:A	50	100	1	0.01489
18:61675793:T:C	50	98	1	0.3021
18:61675896:G:A	50	100	1	0.2397
18:61675948:C:A	49	100	1	0.3143
18:61676031:G:A	50	100	0.84	0.01344
18:61676195:A:G	50	100	1	0.01707
18:61676276:T:G	50	100	1	0.03159
18:61676281:T:C	50	100	0.99	0.2466
18:61676922:G:A	50	100	1	0.08243
18:61677639:T:C	50	100	1	0.2763
18:61677715:C:T	50	100	1	0.3145
18:61677991:A:G	50	100	1	0.3012
18:61678075:T:C	49	100	1	0.01344
18:61678423:T:C	50	100	1	0.3593
18:61678632:C:T	50	100	0.99	0.3662
18:61679525:C:T	50	100	1	0.02251
18:61679609:C:T	50	98	0.99	0.203
18:61679659:A:G	50	100	1	0.102
18:61680072:C:T	50	100	1	0.1002
18:61680383:G:A	50	100	1	0.01489
18:61680549:G:A	50	100	0.98	0.1981
18:61680811:G:A	50	100	0.96	0.03395
18:61680912:C:T	50	100	0.81	0.01271
18:61680916:C:T	50	100	1	0.0216
18:61680990:G:A	50	100	1	0.01489
18:61681215:C:T	50	100	0.82	0.0118
18:61681469:T:C	50	100	1	0.1042
18:61681535:C:T	50	100	0.9	0.04484
18:61681563:C:A	50	100	1	0.01344
18:61681852:T:C	50	100	1	0.1044
18:61682282:C:G	50	100	1	0.02233
18:61682594:A:C	50	100	1	0.3157
18:61682638:T:C	50	100	1	0.1062
18:61683069:C:A	50	100	1	0.01743
18:61683274:T:G	50	98	1	0.4208
18:61683404:A:G	50	100	0.96	0.06427
18:61683743:C:T	50	100	1	0.01634
18:61684167:T:C	50	100	0.71	0.06282
18:61684519:G:A	50	100	0.98	0.2023
18:61684577:A:C	50	100	1	0.2455
18:61684649:G:A	50	100	1	0.0167
18:61685186:G:A	50	100	1	0.03141
18:61685305:G:C	50	98	1	0.1866
18:61685899:C:T	50	100	1	0.0118
18:61686269:G:T	50	100	1	0.3126
18:61686413:A:G	50	100	1	0.2983
18:61686535:C:T	50	100	1	0.0118
18:61686621:T:A	50	100	0.95	0.01816
18:61686709:G:A	50	100	1	0.3172
18:61686939:C:G	50	100	1	0.402
18:61686954:T:C	50	98	0.94	0.08297
18:61687383:C:T	50	100	1	0.4205
18:61687526:G:C	50	100	1	0.03141
18:61687830:G:A	50	100	1	0.01344
18:61687861:G:T	50	100	1	0.01761
18:61688070:G:A	50	100	1	0.08279
18:61688416:T:G	50	100	1	0.01707
18:61688584:A:C	50	100	1	0.01707
18:61688598:G:A	50	100	0.86	0.02106
18:61688830:A:G	50	100	1	0.01344
18:61689011:C:A	50	100	1	0.01707
18:61689300:A:G	50	100	0.99	0.262
18:61689341:C:T	50	100	0.99	0.3226
18:61689535:G:T	50	100	1	0.0216
18:61689541:A:G	50	100	0.99	0.3228
18:61689821:T:A	50	100	1	0.0216
18:61689907:T:G	50	100	1	0.01707
18:61690637:C:T	50	100	1	0.01344
18:61690646:G:A	50	98	1	0.03195
18:61690673:G:A	50	100	1	0.01707
18:61690912:A:T	50	100	0.93	0.0207
18:61691110:G:A	50	100	1	0.4161
18:61691146:T:G	50	100	1	0.4214
18:61691986:C:T	50	100	1	0.3137
18:61692255:T:C	45	100	0.99	0.4212
18:61692355:G:T	50	100	1	0.1868
18:61692693:C:T	50	100	1	0.01707
18:61692694:G:A	50	100	0.97	0.02596
18:61692838:T:C	50	100	1	0.04503
18:61692848:G:A	50	100	1	0.3402
18:61692954:C:T	50	100	1	0.04521
18:61693026:G:A	49	100	1	0.01289
18:61693222:A:G	50	100	1	0.01434
18:61693351:C:A	50	100	1	0.01434
18:61693386:T:C	50	98	1	0.4212
18:61693388:T:G	50	100	0.98	0.2179
18:61693739:T:C	50	100	1	0.01434
18:61694330:C:T	50	100	1	0.01761
18:61694557:G:A	50	100	1	0.02233
18:61694591:T:C	50	100	1	0.0216
18:61694636:T:G	50	100	1	0.01707
18:61694893:A:G	50	100	1	0.01816
18:61695285:C:T	50	100	1	0.4208
18:61695386:C:T	50	100	1	0.1017
18:61695576:C:G	50	100	1	0.1979
18:61695617:G:A	50	100	0.81	0.01253
18:61696393:G:C	50	100	1	0.02142
18:61696687:A:G	50	100	1	0.01344
18:61696734:A:G	50	100	1	0.1019
18:61697111:T:A	50	100	0.99	0.309
18:61697145:G:C	50	100	1	0.01344
18:61697930:C:T	50	100	1	0.1015
18:61697936:T:C	50	100	0.99	0.01344
18:61698230:G:T	50	100	1	0.01471
18:61698296:G:A	50	100	0.98	0.01162
18:61698387:G:T	50	100	0.98	0.01344
18:61698525:T:C	50	100	1	0.02342
18:61698976:G:A	50	100	1	0.04503
18:61699323:G:T	50	100	1	0.02342
18:61699569:C:T	50	100	0.99	0.01107
18:61699660:C:T	50	100	0.97	0.01961
18:61699701:G:A	50	100	0.98	0.05664
18:61699909:C:T	48	97.9	0.91	0.01325
18:61699950:C:A	50	100	1	0.07807
18:61700058:T:A	50	96	0.97	0.4067
18:61700059:A:T	50	96	0.86	0.02778
18:61700082:C:A	50	100	0.82	0.03068
18:61700206:C:T	50	100	0.99	0.3137
18:61700370:T:G	50	100	1	0.02324
18:61700452:C:T	50	100	0.99	0.3137
18:61700462:G:C	50	100	0.98	0.01362
18:61700493:T:C	50	100	1	0.07208
18:61700519:T:C	50	100	1	0.1013
18:61700821:C:T	50	100	1	0.02179
18:61700904:T:A	50	100	0.78	0.01325
18:61701219:G:A	50	100	1	0.4159
18:61701409:G:A	50	100	1	0.02179
18:61701410:G:A	50	100	0.92	0.01325
18:61701562:C:A	50	100	0.99	0.4152
18:61701872:C:T	50	100	0.99	0.4049
18:61701952:T:A	50	100	1	0.01743
18:61701964:G:A	50	100	1	0.1866
18:61702059:T:A	50	100	1	0.289
18:61702215:A:G	50	100	1	0.01797
18:61702346:A:T	50	100	1	0.01344
18:61702614:G:A	50	100	1	0.0236
18:61702771:T:A	50	100	0.98	0.01688
18:61703229:G:A	50	100	1	0.0216
18:61703529:C:T	50	100	1	0.02142
18:61704147:A:T	50	100	1	0.0216
18:61704172:G:C	50	100	1	0.01416
18:61704767:A:C	50	100	0.99	0.01344
18:61704863:G:A	50	100	0.97	0.2248
18:61705181:T:C	50	100	1	0.01743
18:61705394:C:T	50	100	1	0.03068
18:61705725:C:T	50	100	1	0.2827
18:61705978:T:G	50	100	0.75	0.01216
18:61706135:A:G	50	100	0.99	0.2001
18:61706401:A:G	50	100	1	0.01344
18:61706666:G:A	50	100	1	0.01434
18:61707329:C:T	50	100	0.99	0.3048
18:61707413:C:T	50	100	0.99	0.1863
18:61707456:T:A	50	100	1	0.1009
18:61707459:T:C	50	100	1	0.1009
18:61707531:C:T	50	98	0.97	0.08842
18:61707571:G:A	50	98	0.98	0.4611
18:61707682:G:T	50	96	0.9	0.02524
18:61708105:G:A	50	100	1	0.01416
18:61708244:C:T	50	100	0.99	0.01107
18:61708590:G:T	50	100	1	0.01344
18:61708936:A:C	50	100	1	0.07934
18:61710685:T:C	50	100	1	0.03214
18:61710734:C:A	50	100	1	0.01344
18:61711067:G:A	50	100	0.99	0.1011
18:61711136:A:G	50	100	1	0.0216
18:61711631:C:G	50	100	0.91	0.01725
18:61711841:C:T	50	100	0.97	0.3865
18:61711946:G:C	50	100	1	0.03068
18:61712347:T:C	50	100	1	0.01289
18:61712447:T:C	50	100	1	0.02142
18:61712710:T:C	50	98	0.96	0.1866
18:61713044:C:G	50	100	1	0.02306
18:61713233:C:T	50	100	1	0.1006
18:61713244:G:A	50	100	1	0.02124
18:61713362:T:A	50	100	1	0.1006
18:61713421:T:A	50	100	1	0.02306
18:61713479:C:T	50	98	0.93	0.1389
18:61713668:T:C	50	100	1	0.1006
18:61713755:A:G	50	100	1	0.1002
18:61713888:C:G	50	100	1	0.1
18:61713907:C:G	50	100	1	0.1
18:61713989:C:T	50	100	1	0.1004
18:61714095:G:A	50	100	0.99	0.02233
18:61714098:T:C	50	100	0.99	0.02233
18:61714160:T:C	50	98	1	0.09895
18:61714339:T:C	50	100	1	0.01325
18:61714377:C:T	50	100	1	0.01235
18:61714379:A:G	50	98	1	0.09804
18:61714405:G:A	50	100	0.92	0.01253
18:61714430:C:T	50	98	1	0.09804
18:61714436:C:T	50	98	1	0.09786
18:61714490:T:C	50	98	0.99	0.01997
18:61714844:T:A	50	98	0.97	0.09659
18:61714850:G:A	50	100	0.86	0.03613
18:61714882:C:T	50	100	0.98	0.07117
18:61714890:A:T	50	100	0.98	0.01906
18:61714893:T:G	50	98	0.99	0.09586
18:61714895:T:C	50	98	0.99	0.09586
18:61714915:G:A	50	100	0.83	0.0216
18:61714923:G:A	50	98	0.99	0.09586
18:61715226:T:C	50	98	0.99	0.0955
18:61715293:G:A	50	98	0.99	0.09532
18:61715373:C:T	50	98	0.98	0.09513
18:61715571:T:A	50	100	1	0.01362
18:61715642:G:A	50	96	0.94	0.3126
18:61715662:T:C	50	96	0.95	0.06845
18:61715705:G:A	50	100	0.98	0.03068
18:61715763:C:T	50	88	0.87	0.05428
18:61715780:G:C	50	100	0.89	0.02106
18:61715835:T:C	47	87.2	0.92	0.063
18:61715880:T:G	49	87.8	0.92	0.0463
18:61715944:C:A	50	94	0.96	0.01398
18:61716417:T:C	50	100	0.92	0.01307
18:61717328:A:T	49	100	0.9	0.01924
18:61717825:A:T	44	88.6	0.91	0.2197
18:61717883:C:T	41	90.2	0.92	0.2182
18:61718163:C:T	46	93.5	0.96	0.08642
18:61718190:A:G	45	91.1	0.95	0.08715
18:61718208:A:G	46	91.3	0.95	0.08715
18:61718320:T:C	47	95.7	0.94	0.09223
18:61718324:A:G	47	95.7	0.94	0.09332
18:61718347:C:T	43	93	0.96	0.2792
18:61718450:A:G	50	98	0.95	0.01652
18:61718458:G:A	50	98	0.97	0.07734
18:61718477:G:A	50	98	0.97	0.09314
18:61718559:T:C	50	98	0.99	0.0158
18:61718670:T:C	49	98	0.98	0.09459
18:61718682:C:T	49	98	0.98	0.09459
18:61718685:T:C	50	100	0.95	0.2033
18:61718812:C:T	50	98	0.97	0.09568
18:61718937:A:G	50	98	0.97	0.09386
18:61719228:C:T	50	100	0.96	0.0187
18:61719286:T:C	50	94	0.96	0.2613
18:61719354:T:C	50	94	0.93	0.2119
18:61719414:C:A	50	96	0.93	0.2338
18:61719423:C:A	50	98	0.86	0.09895
18:61719432:C:T	50	96	0.93	0.2335
18:61719724:A:G	50	82	0.88	0.3622
18:61719753:T:C	50	82	0.86	0.3553
18:61720020:G:T	50	88	0.85	0.3963
18:61720111:A:G	50	96	0.86	0.06227
18:61720118:G:A	50	100	0.75	0.02705
18:61720421:G:A	50	94	0.81	0.07407
18:61720557:G:A	50	94	0.89	0.3716
18:61720732:T:A	50	94	0.9	0.354
18:61720803:T:A	50	94	0.89	0.3335
18:61721137:T:C	50	100	0.86	0.01797
18:61721170:A:G	50	98	0.94	0.1705
18:61721391:G:A	50	100	0.95	0.1244
18:61721822:T:C	50	100	0.97	0.09223
18:61721947:C:T	50	98	0.96	0.1658
18:61722050:T:C	50	100	0.97	0.09223
18:61722694:C:A	50	100	0.97	0.01779
18:61722967:G:A	50	100	0.96	0.1661
18:61723412:C:G	50	100	0.96	0.04648
18:61723548:T:A	50	100	0.99	0.01834
18:61723968:G:A	50	96	0.83	0.02832
18:61724064:A:G	50	100	0.98	0.1888
18:61724307:C:T	50	100	0.98	0.1886
18:61724475:A:G	50	100	0.99	0.179
18:61724499:T:C	50	100	0.9	0.02215
18:61724816:C:T	50	100	0.98	0.1888
18:61725059:T:A	50	100	1	0.01271
18:61725312:A:T	50	100	0.98	0.03177
18:61725434:C:T	49	100	1	0.02687
18:61725587:T:C	50	100	1	0.01816
18:61725720:C:T	50	100	0.99	0.494
18:61726298:A:G	50	100	1	0.03014
18:61726532:A:G	50	100	0.99	0.03195
18:61726757:G:A	50	98	0.98	0.0866
18:61727164:G:C	50	100	0.99	0.494
18:61728317:T:A	49	100	0.99	0.2865
18:61728448:T:C	50	100	1	0.0118
18:61728964:T:A	46	76.1	0.7	0.1676
18:61728965:T:A	47	83	0.79	0.1311
18:61728967:T:A	47	95.7	0.84	0.02959
18:61729017:G:C	50	100	0.9	0.01344
18:61729163:C:G	50	98	0.96	0.3148
18:61729213:T:C	50	98	0.99	0.1206
18:61729648:T:G	50	100	0.99	0.1638
18:61729865:G:A	50	100	1	0.09277
18:61730113:A:G	50	100	1	0.01289
18:61731237:G:A	50	94	0.86	0.05447
18:61731527:G:A	50	98	0.96	0.3172
18:61731563:G:C	50	100	1	0.01271
18:61731565:T:C	50	100	1	0.01271
18:61731580:A:G	50	100	1	0.01707
18:61731804:T:C	50	100	0.95	0.04466
18:61732053:T:C	50	100	0.98	0.05973
18:61732676:A:C	50	100	0.99	0.4938
18:61732859:C:T	50	100	0.98	0.4001
18:61732896:T:C	50	100	1	0.1324
18:61733232:G:A	50	98	0.95	0.1736
18:61733240:T:C	50	100	0.99	0.1276
18:61733278:C:T	50	100	0.98	0.07516
18:61733459:T:C	50	100	0.99	0.4866
18:61733896:C:G	49	100	1	0.05628
18:61733927:C:T	49	100	1	0.01489
18:61734123:C:T	50	100	0.97	0.08624
18:61734190:T:C	50	100	0.99	0.1278
18:61734410:C:T	50	100	0.99	0.1273
18:61734817:G:T	50	100	1	0.03631
18:61734838:C:G	50	100	1	0.05901
18:61734985:A:G	50	100	1	0.02959
18:61735067:C:T	50	98	0.99	0.4884
18:61735090:G:T	50	98	0.99	0.3604
18:61735093:C:T	50	98	0.99	0.3602
18:61735244:G:A	50	98	0.99	0.3591
18:61736556:G:C	50	98	0.98	0.445
18:61736747:A:G	50	100	1	0.4764
18:61736953:A:C	50	100	0.99	0.4764
18:61737053:C:T	50	100	0.99	0.2827
18:61737382:C:A	50	100	1	0.1098
18:61737443:T:C	50	100	0.98	0.05192
18:61737827:G:A	50	100	0.99	0.02397
18:61737950:A:C	50	100	1	0.128
18:61738314:T:C	50	100	0.9	0.01543
18:61738439:T:C	50	100	1	0.02723
18:61738571:C:A	50	100	0.99	0.4978
18:61738606:A:G	50	94	0.88	0.06173
18:61739065:C:T	50	100	0.98	0.07571
18:61739141:C:G	50	100	0.97	0.04575
18:61739172:C:T	50	100	0.99	0.07571
18:61739285:G:C	50	100	1	0.03631
18:61739712:T:C	49	98	0.95	0.1598
18:61739767:G:A	50	98	0.96	0.3021
18:61739845:A:G	50	100	0.96	0.4818
18:61739855:G:A	50	100	0.99	0.02324
18:61739860:T:C	50	98	0.96	0.1899
18:61739905:A:G	50	100	0.99	0.384
18:61740517:G:A	50	98	0.95	0.4423
18:61740862:T:G	50	100	1	0.03758
18:61741154:T:C	50	100	0.97	0.2979
18:61741314:A:C	50	100	0.97	0.3453
18:61741575:A:G	50	100	0.97	0.3455
18:61741650:C:G	50	100	0.98	0.4655
18:61741901:A:T	50	100	0.97	0.345
18:61741944:G:A	50	100	0.97	0.3509
18:61742107:G:A	50	100	0.97	0.3515
18:61742479:T:C	50	98	0.92	0.08297
18:61742527:A:G	50	100	0.95	0.0256
18:61742701:C:T	50	100	0.85	0.01198
18:61743100:G:A	50	100	1	0.01471
18:61743169:C:G	50	100	0.99	0.01235
18:61743256:C:G	50	100	0.96	0.3793
18:61744274:A:C	50	98	0.96	0.15
18:61744349:A:G	50	98	0.93	0.04539
18:61744553:G:C	50	100	0.91	0.01289
18:61745091:C:T	50	100	0.96	0.01035
18:61745576:A:G	50	100	0.91	0.0138
18:61745952:G:A	50	100	0.89	0.02614
18:61746111:G:T	50	94	0.88	0.1422
18:61746223:A:G	50	98	0.9	0.1496
18:61746365:G:T	50	98	0.9	0.04648
18:61746569:T:A	50	100	0.98	0.01235
18:61746627:C:T	50	100	0.88	0.02052
18:61746756:A:G	50	100	0.99	0.01725
18:61746967:A:G	50	94	0.81	0.4056
18:61746980:A:G	50	98	0.77	0.02397
18:61747015:A:G	50	98	0.8	0.2075
18:61747235:C:T	50	92	0.85	0.3833
18:61747557:G:A	50	90	0.83	0.3533
18:61748224:G:A	50	94	0.68	0.1113
18:61749168:C:A	50	90	0.84	0.3424
18:61750421:G:A	50	94	0.87	0.06736
18:61751066:G:C	50	100	0.98	0.01162
18:61751271:G:A	50	90	0.85	0.4018
18:61751343:T:C	50	90	0.87	0.478
18:61751502:T:G	50	100	0.97	0.01307
18:61751527:C:G	50	98	0.65	0.01344
18:61751601:A:G	50	100	0.61	0.02887
18:61751694:A:T	50	90	0.85	0.3417
18:61752086:G:C	50	98	0.97	0.01543
18:61752250:G:A	50	98	0.95	0.01525
18:61752523:C:T	50	98	0.87	0.02723
18:61752637:T:C	50	94	0.82	0.4228
18:61752681:T:C	50	98	0.86	0.01761
18:61753021:T:G	50	80	0.8	0.4818
18:61753031:C:G	50	98	0.87	0.01344
18:61753033:C:T	50	96	0.83	0.2928
18:61753484:T:A	50	96	0.88	0.03123
18:61753530:G:A	50	96	0.84	0.1354
18:61753588:C:T	50	86	0.8	0.3279
18:61754190:A:C	50	98	0.67	0.01634
18:61754249:C:T	50	96	0.92	0.02814
18:61754286:T:G	50	100	0.95	0.02651
18:61754947:A:C	50	92	0.89	0.1678
18:61755039:C:T	50	86	0.8	0.447
18:61755047:C:G	50	100	0.95	0.02505
18:61755114:C:G	50	98	0.89	0.1198
18:61755253:C:T	50	98	0.85	0.03105
18:61755379:T:C	50	100	0.86	0.05392
18:61755410:C:A	50	98	0.86	0.02596
18:61755634:G:T	50	100	0.95	0.02469
18:61755724:C:T	50	96	0.89	0.01906
18:61755809:A:G	50	96	0.87	0.1442
18:61757474:A:G	50	94	0.81	0.06209
18:61757601:A:G	50	98	0.92	0.01071
18:61757691:A:G	50	94	0.9	0.0276
18:61757864:T:C	50	98	1	0.01888
18:61757933:T:C	50	100	0.99	0.01089
18:61758649:A:G	50	100	1	0.01089
18:61759081:T:G	50	98	0.8	0.01434
18:61759862:T:C	50	98	1	0.02033
18:61761709:C:T	50	100	1	0.02233
18:61761808:G:A	50	98	0.99	0.02977
18:61762195:A:G	50	100	1	0.02088
18:61762284:T:G	50	98	0.99	0.05901
18:61763248:T:C	50	98	0.94	0.07407
18:61763385:A:G	50	100	0.99	0.0216
18:61763521:C:T	50	100	0.93	0.03504
18:61764330:T:C	50	98	0.96	0.01725
18:61764356:A:G	50	100	1	0.03431
18:61764784:G:A	50	100	1	0.04666
18:61765355:T:C	50	100	1	0.03468
18:61765418:G:C	50	100	1	0.03395
18:61765507:T:C	50	100	0.73	0.01017
18:61765606:C:T	50	100	0.99	0.01924
18:61765882:T:G	50	100	1	0.03468
18:61765973:T:C	50	96	0.81	0.02669
18:61766029:C:T	50	100	1	0.03395
18:61766408:G:A	50	98	0.69	0.01271
18:61766519:C:T	50	100	1	0.03377
18:61766562:C:T	50	98	0.99	0.02923
18:61766893:A:T	50	100	1	0.03123
18:61767073:C:A	50	90	0.84	0.07643
18:61767462:G:A	50	100	1	0.01017
18:61767604:T:C	50	94	0.87	0.2485
18:61767666:T:C	50	100	0.98	0.03595
18:61767740:A:C	50	100	1	0.03214
18:61768533:A:C	50	98	0.95	0.01888
18:61768634:T:C	50	94	0.88	0.03903
18:61768725:G:A	50	100	1	0.0276
18:61769089:A:G	50	100	0.98	0.03922
18:61769114:G:C	50	100	0.86	0.07117
18:61769395:G:C	50	100	1	0.02778
18:61769620:G:A	50	98	0.88	0.01997
18:61770079:G:T	50	98	0.99	0.01906
18:61770305:A:G	50	100	1	0.02778
18:61770968:T:A	50	100	0.99	0.07353
18:61771059:T:G	50	100	0.98	0.03976
18:61771621:A:G	50	100	0.98	0.0463
18:61771724:T:A	50	100	0.96	0.03558
18:61771774:T:A	50	100	0.98	0.03903
18:61771918:C:T	50	100	1	0.02723
18:61772475:T:G	50	100	0.97	0.01888
18:61772586:A:G	50	94	0.89	0.2562
18:61772738:G:A	50	92	0.9	0.2847
18:61773460:G:A	50	100	1	0.01507
18:61773905:T:C	50	100	0.97	0.04103
18:61774023:T:G	50	96	0.91	0.04176
18:61774270:T:A	50	100	0.94	0.0236
18:61775095:T:C	50	100	1	0.02687
18:61777055:T:A	50	100	0.98	0.02288
18:61777181:T:C	50	100	0.97	0.03395
18:61777448:T:G	50	92	0.91	0.3368
18:61777489:C:T	50	100	0.98	0.01888
18:61777877:T:C	50	100	0.97	0.01961
18:61778155:C:T	50	96	0.9	0.2404
18:61778356:G:A	50	100	0.98	0.01888
18:61778957:T:A	50	98	0.92	0.02959
18:61779254:G:T	50	86	0.84	0.3874
18:61779492:G:A	50	96	0.93	0.07952
18:61779667:C:T	50	98	0.85	0.01943
18:61779692:A:G	50	98	0.74	0.12
18:61779802:C:T	50	98	0.87	0.1382
18:61779975:C:A	37	94.6	0.82	0.02269
18:61779994:T:C	40	97.5	0.91	0.03758
18:61780022:T:C	39	97.4	0.78	0.02324
18:61780181:A:G	50	100	0.92	0.1393
18:61780372:G:A	50	100	0.79	0.01035
18:61780405:T:G	50	98	0.99	0.0138
18:61780557:C:G	50	100	1	0.02324
18:61780584:G:A	50	100	0.9	0.1167
18:61780992:C:G	50	96	0.91	0.2582
18:61781168:T:C	50	100	0.93	0.01162
18:61781202:G:A	50	100	0.96	0.2155
18:61781282:T:C	50	98	0.91	0.2593
18:61781367:G:A	50	98	0.98	0.01507
18:61781525:C:T	50	100	0.93	0.05973
18:61781852:A:T	50	98	0.99	0.02088
18:61781976:G:A	50	98	0.92	0.4764
18:61782078:T:C	50	98	0.98	0.08315
18:61782206:G:C	50	98	0.98	0.02124
18:61782301:C:G	50	100	0.96	0.1182
18:61782323:T:C	50	96	0.96	0.4119
18:61782770:G:A	50	100	0.97	0.08696
18:61783100:T:C	50	94	0.97	0.2778
18:61783137:G:C	49	100	0.97	0.1267
18:61783389:C:T	50	96	0.97	0.453
18:61783797:C:T	50	100	0.98	0.1906
18:61783943:G:A	50	100	0.98	0.1908
18:61783973:A:C	50	100	0.95	0.07571
18:61784814:T:G	50	100	1	0.02778
18:61784848:T:C	50	100	0.99	0.1928
18:61784947:G:A	50	100	0.99	0.1652
18:61784991:C:A	50	100	0.98	0.1235
18:61785314:C:T	50	100	0.96	0.0345
18:61785809:A:G	50	100	0.99	0.1008
18:61785867:A:G	50	100	0.9	0.0276
18:61786379:T:C	50	100	0.99	0.08424
18:61786581:C:G	50	98	0.84	0.01507
18:61786691:G:C	50	100	0.97	0.1235
18:61786739:T:C	50	100	1	0.0276
18:61786951:A:G	50	100	1	0.0276
18:61787384:A:C	50	100	0.98	0.4956
18:61787407:G:T	50	100	1	0.1068
18:61787416:C:G	50	100	1	0.06536
18:61787430:T:A	50	100	1	0.06554
18:61787938:T:A	50	100	1	0.0276
18:61788155:C:T	50	100	0.95	0.01144
18:61788233:A:G	50	100	0.97	0.124
18:61788270:G:A	50	100	1	0.01543
18:61788505:A:G	50	100	0.98	0.4847
18:61788917:T:A	50	100	0.97	0.2665
18:61789202:T:C	50	100	0.98	0.2845
18:61789282:G:C	50	100	0.99	0.1963
18:61789845:A:G	50	100	0.97	0.2816
18:61789904:A:G	50	100	1	0.06627
18:61790408:C:T	50	100	0.99	0.108
18:61791308:A:T	50	100	0.92	0.06536
18:61791367:C:T	50	100	1	0.02741
18:61791877:C:T	50	98	0.95	0.4831
18:61792366:T:C	50	100	0.96	0.06718
18:61792667:T:A	50	98	0.95	0.1412
18:61792697:C:T	50	100	0.96	0.06627
18:61793258:T:C	50	98	0.81	0.01362
18:61793343:C:A	50	92	0.86	0.03667
18:61793364:A:G	50	94	0.93	0.05029
18:61793582:A:C	50	94	0.91	0.05029
18:61794136:T:C	50	100	0.95	0.01144
18:61794298:C:A	50	100	0.73	0.03994
18:61794768:A:G	50	100	0.93	0.06155
18:61794795:G:A	50	100	0.72	0.01416
18:61795067:A:G	50	100	0.95	0.01398
18:61795370:A:G	50	100	0.95	0.1705
18:61795720:A:C	50	100	0.93	0.0345
18:61795721:G:A	50	100	0.93	0.0345
18:61796475:A:G	50	98	0.94	0.01089
18:61796621:T:C	50	100	0.99	0.02723
18:61796736:T:G	50	100	0.99	0.02687
18:61796918:G:A	50	98	0.99	0.1371
18:61797021:A:C	50	100	1	0.03286
18:61797151:T:A	50	100	1	0.2246
18:61797475:G:A	50	100	0.85	0.01162
18:61797899:T:C	50	100	1	0.03268
18:61799260:G:C	50	100	1	0.02124
18:61799323:C:T	50	100	1	0.02124
18:61799433:C:T	50	100	1	0.02142
18:61799497:A:G	50	100	1	0.03268
18:61799676:A:C	50	100	1	0.02124
18:61799802:C:T	50	100	1	0.02397
18:61799947:G:A	50	100	1	0.02397
18:61799972:T:C	50	100	1	0.02397
18:61799993:T:G	50	100	1	0.02397
18:61800056:G:A	50	98	1	0.01398
18:61800138:A:G	50	100	1	0.02397
18:61800184:C:T	50	100	1	0.02397
18:61800281:T:C	50	100	1	0.03268
18:61800383:C:A	50	100	0.96	0.02397
18:61800420:C:T	50	100	1	0.02397
18:61800425:C:T	50	100	1	0.02397
18:61800468:C:G	50	100	1	0.02397
18:61800680:C:T	50	100	1	0.02397
18:61800700:A:G	50	100	0.99	0.08606
18:61800771:C:T	50	100	1	0.02397
18:61800787:G:A	50	100	1	0.02397
18:61800852:G:A	50	100	1	0.02124
18:61800929:A:G	50	100	1	0.02433
18:61800950:A:G	50	100	1	0.02433
18:61801005:C:T	50	100	1	0.02397
18:61801059:C:T	50	100	1	0.02397
18:61801100:A:G	50	100	1	0.02397
18:61801169:G:A	50	100	1	0.02397
18:61801172:G:A	50	98	0.83	0.01634
18:61801206:C:A	50	100	1	0.02397
18:61801239:C:T	50	100	1	0.02397
18:61801247:T:C	50	100	1	0.03631
18:61801321:C:T	50	100	1	0.02124
18:61801364:G:T	50	100	1	0.02397
18:61801396:A:G	50	100	0.92	0.06282
18:61801400:A:G	50	100	1	0.05646
18:61801611:G:C	50	100	1	0.2224
18:61801774:G:A	50	100	1	0.02378
18:61801785:A:G	50	100	1	0.02451
18:61801970:G:C	50	94	0.94	0.1785
18:61802073:T:A	50	100	1	0.0325
18:61802117:C:G	50	98	0.99	0.4929
18:61802286:G:C	50	100	0.89	0.02705
18:61802361:T:C	50	100	1	0.0325
18:61802391:C:T	50	100	1	0.1914
18:61802453:G:A	50	100	1	0.02088
18:61802715:T:C	50	100	1	0.02179
18:61802749:A:G	50	100	1	0.02142
18:61802888:T:C	50	100	1	0.02124
18:61803264:C:T	50	100	1	0.1383
18:61803362:T:C	50	100	0.97	0.06336
18:61803419:A:C	50	100	1	0.1654
18:61803554:C:T	50	100	1	0.03504
18:61803752:A:G	50	100	1	0.0276
18:61803820:C:A	50	100	1	0.06155
18:61803979:G:A	50	100	1	0.02705
18:61804012:A:G	50	100	1	0.03214
18:61804386:T:G	50	100	1	0.0886
18:61804502:G:A	50	100	1	0.2015
18:61804578:G:A	50	98	1	0.1233
18:61804811:C:A	50	100	1	0.03377
18:61804925:G:A	50	100	1	0.06572
18:61805014:G:C	50	100	1	0.1363
18:61805018:C:T	50	100	1	0.03214
18:61805113:G:A	50	100	1	0.1363
18:61805455:G:A	50	100	1	0.06518
18:61805471:G:T	50	100	0.94	0.0207
18:61805738:C:T	50	100	1	0.08878
18:61805740:A:T	50	100	1	0.0207
18:61805866:T:G	50	100	1	0.0886
18:61806087:C:T	50	100	1	0.03214
18:61806180:C:T	50	100	1	0.2251
18:61806204:C:A	50	100	1	0.03214
18:61807127:C:T	50	100	1	0.0886
18:61807185:T:C	50	100	1	0.0886
18:61807220:T:C	50	98	1	0.0886
18:61807257:A:G	50	100	0.99	0.02415
18:61807336:T:C	50	100	1	0.0886
18:61807361:C:G	50	100	1	0.1363
18:61807559:T:C	50	100	1	0.02705
18:61807588:A:G	50	100	1	0.0886
18:61807644:A:G	50	100	1	0.1363
18:61807716:T:C	50	100	1	0.06082
18:61808027:C:T	50	100	1	0.02705
18:61808167:C:T	50	100	0.95	0.01362
18:61808543:G:A	50	100	1	0.03395
18:61808563:G:A	50	100	1	0.1363
18:61808595:A:T	50	100	1	0.2249
18:61809202:T:C	50	100	1	0.1363
18:61809236:A:G	50	100	1	0.2249
18:61810026:A:T	50	100	1	0.2244
18:61810029:T:C	50	100	1	0.1363
18:61810065:C:T	50	100	1	0.1363
18:61810243:A:C	50	100	1	0.03214
18:61810582:A:C	50	98	0.93	0.02052
18:61810809:T:C	50	100	0.99	0.02015
18:61811220:C:T	50	100	1	0.02451
18:61811221:A:G	50	100	1	0.1365
18:61812768:C:T	49	100	1	0.0207
18:61812970:G:C	50	100	1	0.2268
18:61812994:C:T	50	100	1	0.2275
18:61813282:A:T	50	84	0.91	0.4234
18:61813284:A:T	48	83.3	0.95	0.2814
18:61813286:A:T	49	85.7	0.9	0.08932
18:61813288:A:T	50	92	0.92	0.061
18:61813343:C:A	50	100	1	0.0207
18:61813396:C:T	50	98	1	0.0276
18:61813848:T:C	50	100	0.99	0.4964
18:61814007:G:C	50	100	1	0.02179
18:61814219:C:T	50	100	1	0.2275
18:61814316:C:G	50	100	0.99	0.08878
18:61814683:C:A	50	100	1	0.01235
18:61815050:A:G	50	100	0.99	0.2277
18:61815969:G:C	50	100	1	0.0207
18:61816077:G:A	49	100	1	0.0207
18:61816275:G:T	50	100	1	0.0207
18:61816281:A:G	50	100	0.99	0.228
18:61816969:T:C	50	100	1	0.317
18:61817131:C:G	50	100	1	0.2987
18:61817190:T:C	50	100	1	0.0207
18:61817851:G:A	50	100	0.99	0.4245
18:61817874:C:A	50	100	1	0.03214
18:61817925:T:C	50	100	1	0.02614
18:61817938:T:A	50	100	1	0.04993
18:61818021:G:T	50	100	0.99	0.4341
18:61818054:T:C	50	100	1	0.02705
18:61818259:C:T	50	100	1	0.01344
18:61818308:G:A	49	100	1	0.04993
18:61818705:G:C	50	100	1	0.04993
18:61818966:A:G	50	100	0.99	0.05047
18:61818989:C:G	50	100	0.99	0.3844
18:61819331:C:T	50	100	0.99	0.2195
18:61819744:G:C	50	100	0.99	0.03214
18:61819842:G:A	50	100	0.99	0.2197
18:61819857:C:A	50	100	0.99	0.1302
18:61820052:G:A	50	100	0.99	0.1307
18:61820323:C:T	49	98	0.98	0.08533
18:61820341:A:C	48	97.9	0.92	0.01216
18:61820917:C:T	50	100	0.99	0.1302
18:61821348:T:C	50	100	1	0.03214
18:61821648:C:T	50	100	0.99	0.2139
18:61822120:C:T	50	100	0.99	0.2213
18:61822501:A:T	50	100	1	0.03486
18:61823273:T:C	50	100	0.99	0.1629
18:61823488:A:G	50	98	0.93	0.02397
18:61823535:C:G	50	100	0.99	0.163
18:61823901:T:C	50	100	1	0.02705
18:61824186:C:T	50	100	1	0.04993
18:61824431:T:A	50	94	0.9	0.04648
18:61824536:T:C	50	100	0.99	0.1304
18:61824721:C:T	50	98	1	0.03214
18:61824944:T:C	50	100	0.99	0.4348
18:61825740:C:T	49	100	1	0.13
18:61825836:G:T	50	100	1	0.1309
18:61826101:G:T	50	100	0.99	0.2211
18:61826238:C:G	50	100	1	0.2879
18:61826272:A:G	50	100	1	0.2879
18:61826579:C:T	50	100	1	0.06445
18:61826804:C:T	50	100	1	0.06445
18:61826836:C:T	50	100	1	0.3106
18:61827032:A:G	50	100	0.99	0.2456
18:61827536:G:A	50	100	1	0.1309
18:61827597:G:T	50	100	1	0.1309
18:61828138:C:T	50	100	1	0.01198
18:61828295:T:C	50	98	1	0.4773
18:61828373:C:G	50	100	0.99	0.2879
18:61828448:G:A	50	100	0.99	0.2215
18:61828481:G:A	50	100	0.99	0.1879
18:61828932:G:T	50	100	1	0.2193
18:61829072:G:A	50	100	0.98	0.02288
18:61829254:C:G	49	100	1	0.0374
18:61829504:G:T	49	91.8	0.98	0.1716
18:61829506:T:G	50	98	1	0.2714
18:61829508:T:G	50	98	1	0.2714
18:61829510:T:G	50	98	1	0.2714
18:61829512:T:G	50	98	1	0.2711
18:61829629:T:A	50	100	1	0.05047
18:61829637:G:A	50	100	1	0.1029
18:61829764:C:T	50	100	1	0.1028
18:61830114:C:T	50	100	1	0.0374
18:61830146:C:T	50	100	1	0.01162
18:61830170:C:G	50	100	1	0.221
18:61830171:A:G	50	100	1	0.3751
18:61830278:G:A	50	100	1	0.2208
18:61830322:A:G	50	100	1	0.3736
18:61830562:C:T	50	100	1	0.4139
18:61830587:G:A	50	100	1	0.2204
18:61830771:T:C	50	100	1	0.2208
18:61830909:T:C	50	100	1	0.1483
18:61831123:C:A	50	100	1	0.2188
18:61831182:G:A	50	100	1	0.03885
18:61831322:G:A	50	100	1	0.2206
18:61832002:A:T	50	100	1	0.03831
18:61832161:G:A	50	100	0.86	0.01325
18:61832539:G:C	50	100	0.98	0.05192
18:61832660:T:A	50	100	1	0.04103
18:61832664:C:T	50	100	1	0.4139
18:61832679:G:A	50	100	1	0.2342
18:61832747:C:T	50	100	1	0.4141
18:61833028:C:G	50	100	0.99	0.3106
18:61833076:T:C	50	100	1	0.4143
18:61833077:G:A	50	98	1	0.2326
18:61833107:A:T	50	100	1	0.2135
18:61833228:A:C	50	100	1	0.03831
18:61833408:C:A	50	100	1	0.4143
18:61833514:G:A	50	100	1	0.4141
18:61833566:A:G	50	100	1	0.03776
18:61833569:T:C	50	100	1	0.4141
18:61833612:C:T	50	100	1	0.03758
18:61833829:A:C	50	100	1	0.4139
18:61833904:A:T	50	100	1	0.2346
18:61833955:T:C	50	100	1	0.4138
18:61834114:C:T	50	100	1	0.4141
18:61834266:C:T	50	100	1	0.03831
18:61834519:A:G	50	98	1	0.2326
18:61834663:T:G	50	100	1	0.01325
18:61834718:T:C	50	100	1	0.03758
18:61834779:A:G	50	98	1	0.07734
18:61834913:A:C	50	100	1	0.01325
18:61834988:T:C	50	98	1	0.2324
18:61835166:C:T	50	100	1	0.4139
18:61835198:T:G	50	100	1	0.2126
18:61835208:C:T	50	98	1	0.03867
18:61835489:G:A	50	98	1	0.232
18:61835612:T:G	50	100	1	0.4136
18:61835620:A:T	50	100	1	0.0118
18:61835998:C:A	50	100	1	0.03758
18:61836123:G:T	50	100	1	0.01325
18:61836428:T:C	50	100	1	0.08097
18:61836928:C:A	50	100	1	0.4132
18:61836997:C:T	50	100	1	0.1029
18:61837116:C:T	50	100	1	0.1031
18:61837117:G:A	50	96	0.91	0.06354
18:61837327:A:C	50	100	1	0.4546
18:61837426:T:C	50	100	1	0.0374
18:61838115:A:G	50	98	1	0.4539
18:61838326:C:A	50	100	1	0.03667
18:61838564:T:A	50	98	0.99	0.4415
18:61839179:T:C	50	100	1	0.04103
18:61839385:A:G	50	100	0.98	0.05138
18:61839671:G:A	50	98	0.99	0.165
18:61839684:G:A	50	100	0.99	0.3139
18:61839714:C:T	50	100	1	0.3201
18:61839756:G:A	50	100	0.99	0.419
18:61840056:A:G	50	100	0.9	0.01071
18:61840094:A:G	50	100	1	0.0886
18:61840405:T:C	50	100	1	0.3295
18:61840503:T:A	50	100	1	0.01162
18:61840611:G:A	50	100	1	0.01107
18:61840879:C:T	50	100	0.98	0.0541
18:61840978:A:C	50	100	1	0.4719
18:61841064:G:A	50	100	1	0.03595
18:61841471:G:A	50	100	1	0.4188
18:61841516:A:C	50	100	1	0.03595
18:61841575:T:A	50	100	1	0.3292
18:61841642:G:A	50	100	1	0.4187
18:61841733:C:G	50	100	1	0.03595
18:61841922:T:C	50	98	1	0.3277
18:61841947:C:T	49	100	1	0.4187
18:61842029:A:G	50	98	1	0.05247
18:61842053:A:T	50	100	1	0.05229
18:61842271:T:C	50	100	1	0.03704
18:61842474:G:A	50	100	1	0.3635
18:61842749:C:A	50	100	0.99	0.02505
18:61843143:C:T	50	100	1	0.0118
18:61843327:C:T	50	100	0.99	0.4207
18:61843498:C:T	50	100	1	0.03068
18:61843510:T:C	50	100	1	0.01198
18:61843967:T:C	49	100	0.99	0.3411
18:61844221:A:G	38	94.7	0.98	0.313
18:61844223:G:A	38	94.7	0.98	0.313
18:61844231:C:T	47	97.9	0.84	0.03032
18:61844426:A:G	50	100	0.99	0.2983
18:61844874:A:C	50	96	0.93	0.10780000000000001
18:61844903:C:T	50	100	1	0.0118
18:61844968:C:T	50	100	1	0.03268
18:61844969:A:G	50	100	0.98	0.4366
18:61844994:C:T	50	100	1	0.02197
18:61845083:T:C	50	100	0.98	0.3339
18:61845904:C:G	50	100	1	0.05465
18:61845928:C:G	50	98	0.99	0.4061
18:61845930:T:G	50	94	0.94	0.1797
18:61846272:C:A	50	100	1	0.03994
18:61846744:T:C	50	100	1	0.0118
18:61846761:C:T	50	100	0.98	0.02106
18:61846794:A:T	50	100	0.89	0.01471
18:61846949:C:T	50	100	0.92	0.04448
18:61847090:C:T	50	100	0.98	0.03214
18:61847600:C:G	50	100	1	0.01362
18:61847613:A:C	50	100	1	0.01452
18:61847750:C:T	50	100	0.98	0.4385
18:61848105:C:T	50	100	1	0.01089
18:61848162:T:C	50	100	0.83	0.01307
18:61848195:A:G	50	100	1	0.0118
18:61848531:G:A	50	100	0.99	0.4973
18:61848604:C:G	50	100	0.99	0.065
18:61848638:C:T	50	100	0.99	0.03214
18:61848962:C:T	50	100	0.99	0.04902
18:61849101:G:A	50	100	1	0.03794
18:61849634:A:G	50	100	0.96	0.05556
18:61850652:T:C	50	98	0.98	0.4947
18:61850928:G:A	49	100	0.84	0.02723
18:61851421:G:A	50	98	1	0.08533
18:61851718:T:C	50	100	0.96	0.317
18:61851787:T:C	50	98	0.98	0.1512
18:61852066:G:T	50	100	0.85	0.01325
18:61852101:G:A	50	100	0.98	0.06845
18:61852256:T:G	50	100	0.98	0.4953
18:61852553:T:C	50	100	0.99	0.1374
18:61852932:A:G	50	100	0.99	0.02124
18:61853127:C:T	50	100	0.98	0.4891
18:61853353:G:A	50	100	0.88	0.02469
18:61853814:T:C	50	100	0.89	0.0394
18:61853874:G:A	50	100	1	0.06518
18:61854102:C:T	50	100	1	0.01107
18:61854178:C:A	50	100	0.98	0.06536
18:61854433:G:A	50	98	0.95	0.3295
18:61854917:A:T	50	100	0.98	0.07044
18:61855041:A:G	50	100	0.96	0.08715
18:61855332:T:C	50	100	0.96	0.08551
18:61855406:G:A	50	100	0.98	0.06699
18:61856209:G:A	50	100	0.98	0.0817
18:61856293:G:A	50	100	1	0.0118
18:61857028:G:A	50	100	0.97	0.1162
18:61857079:C:T	50	100	0.97	0.06663
18:61857160:C:T	50	100	0.98	0.03849
18:61857217:A:C	50	100	1	0.06536
18:61857410:G:A	50	100	0.99	0.1142
18:61857981:C:T	50	100	1	0.112
18:61858612:G:T	50	100	0.99	0.03722
18:61859126:C:T	50	100	0.99	0.03867
18:61859390:G:A	50	100	0.97	0.08279
18:61859391:G:T	50	98	0.97	0.07062
18:61860382:G:A	50	100	0.95	0.03649
18:61860523:G:A	50	100	0.99	0.06173
18:61860558:A:G	50	94	0.98	0.362
18:61860745:G:C	50	100	0.97	0.06245
18:61861189:T:C	46	100	1	0.05501
18:61861444:C:T	50	100	0.99	0.08152
18:61861481:C:A	50	94	0.99	0.3883
18:61861541:C:G	50	100	0.99	0.01507
18:61861940:A:C	50	100	1	0.05592
18:61862195:C:T	50	100	0.98	0.1743
18:61862544:G:A	50	98	0.98	0.05265
18:61862681:A:C	50	100	1	0.01834
18:61862783:G:A	50	96	0.92	0.02923
18:61862849:T:C	50	100	1	0.01089
18:61863254:G:A	50	98	0.99	0.2184
18:61863366:T:C	50	100	1	0.05138
18:61863429:G:A	50	100	1	0.01253
18:61863930:C:T	50	100	0.99	0.4001
18:61863974:C:T	50	98	0.98	0.1964
18:61864123:C:T	50	100	0.98	0.0216
18:61864269:A:G	50	100	1	0.03322
18:61864289:C:T	50	100	1	0.04067
18:61864739:G:T	50	100	1	0.04103
18:61864780:C:T	50	100	1	0.04176
18:61864784:C:T	50	98	0.99	0.04121
18:61864836:T:C	50	100	1	0.04176
18:61864996:G:A	50	100	1	0.04176
18:61865417:G:A	50	98	1	0.4072
18:61865440:A:G	50	100	1	0.04176
18:61865494:T:C	50	100	1	0.04176
18:61866460:G:A	50	100	1	0.03304
18:61866548:C:T	50	100	0.99	0.1082
18:61866554:T:C	50	100	1	0.03468
18:61866687:A:G	50	100	1	0.08243
18:61866896:C:G	50	100	1	0.03922
18:61867335:T:C	50	100	1	0.2242
18:61867537:A:G	50	98	1	0.1186
18:61867596:G:A	50	100	1	0.04176
18:61867903:C:T	50	100	1	0.05574
18:61867925:C:T	50	100	1	0.3499
18:61867950:A:G	50	100	1	0.04176
18:61868183:G:A	50	100	1	0.0423
18:61868195:A:G	50	100	1	0.3607
18:61868213:T:C	50	98	1	0.1176
18:61868445:G:A	50	100	1	0.08261
18:61868519:G:A	50	100	1	0.04176
18:61868658:A:G	50	100	1	0.04176
18:61868985:G:C	50	100	1	0.04176
18:61869036:T:C	50	100	1	0.04194
18:61869284:T:C	50	100	1	0.04176
18:61869472:T:C	50	100	1	0.04176
18:61870091:G:A	50	100	1	0.04285
18:61870308:G:T	50	100	0.96	0.04176
18:61870455:A:C	50	100	1	0.1507
18:61870879:C:G	50	98	1	0.3304
18:61870880:C:A	50	98	1	0.3589
18:61871078:T:G	50	100	1	0.01834
18:61871092:C:A	50	100	0.98	0.04176
18:61871416:T:C	50	100	1	0.04176
18:61871551:C:T	50	100	0.91	0.0158
18:61871707:C:G	50	100	1	0.2466
18:61871861:A:T	50	100	1	0.04248
18:61871892:T:C	50	100	1	0.0216
18:61871907:A:G	50	100	1	0.04176
18:61871989:A:G	50	100	1	0.1066
18:61872057:C:T	50	100	1	0.04176
18:61872118:T:A	50	100	1	0.1505
18:61872425:G:A	50	100	1	0.04176
18:61872541:A:G	50	100	1	0.04176
18:61872542:T:C	50	100	1	0.08261
18:61872614:T:C	50	100	1	0.226
18:61872689:T:C	50	100	1	0.04176
18:61873043:T:C	50	100	1	0.04176
18:61873046:G:T	50	100	1	0.04176
18:61873105:T:C	50	100	1	0.04176
18:61873313:C:A	50	100	1	0.3333
18:61873614:A:G	50	100	0.94	0.04194
18:61873877:C:T	50	100	1	0.04085
18:61873962:C:T	50	98	1	0.03322
18:61874425:C:T	50	98	1	0.04176
18:61874443:G:A	50	100	1	0.04085
18:61874476:C:G	50	98	1	0.04176
18:61874477:A:G	50	98	1	0.04176
18:61874523:A:T	50	98	1	0.04176
18:61874594:C:T	50	98	1	0.04176
18:61875022:T:C	50	100	1	0.03322
18:61875135:G:A	50	100	1	0.04085
18:61875264:G:T	50	100	1	0.04176
18:61875283:C:T	50	100	1	0.04176
18:61875409:G:T	50	100	1	0.04176
18:61875454:T:C	50	100	1	0.04176
18:61875495:C:A	50	100	1	0.01107
18:61875635:C:T	50	100	1	0.04176
18:61875776:G:A	50	100	1	0.4426
18:61875787:C:T	50	100	1	0.4426
18:61876152:A:G	50	100	1	0.0138
18:61876197:T:C	49	100	1	0.1198
18:61876745:C:T	50	100	1	0.4219
18:61877292:A:G	50	100	1	0.01017
18:61877497:C:T	50	100	1	0.04085
18:61877602:T:C	50	100	1	0.01126
18:61877692:C:T	50	100	1	0.3963
18:61877767:T:G	50	100	1	0.04085
18:61877968:C:A	50	100	1	0.0236
18:61878068:C:A	50	98	1	0.1187
18:61878088:C:T	50	100	1	0.01017
18:61878472:G:A	50	100	1	0.04176
18:61878818:C:G	50	100	1	0.0216
18:61879020:T:G	50	100	1	0.1075
18:61879299:C:G	50	100	0.9	0.02033
18:61879521:C:T	50	100	1	0.04085
18:61879561:G:A	50	100	0.95	0.04412
18:61879793:A:G	50	98	1	0.4125
18:61879833:C:T	49	100	1	0.01126
18:61879920:C:G	50	100	1	0.04085
18:61879953:G:A	50	100	1	0.01816
18:61879992:G:T	50	100	1	0.3963
18:61880185:C:T	50	100	1	0.02487
18:61880545:T:G	50	100	1	0.3408
18:61880935:C:T	49	100	1	0.4359
18:61881113:C:T	50	100	1	0.01235
18:61881567:C:A	50	100	1	0.4372
18:61881585:A:C	50	100	1	0.3371
18:61881592:G:A	50	100	1	0.455
18:61881742:G:T	50	100	1	0.4368
18:61881752:G:A	50	100	0.96	0.01797
18:61882300:C:A	50	100	1	0.01017
18:61882371:G:A	50	96	0.98	0.0285
18:61882678:G:A	50	100	1	0.01017
18:61882833:T:A	50	100	1	0.2262
18:61883209:A:G	50	100	1	0.2262
18:61883286:G:A	50	100	1	0.04139
18:61883758:C:T	49	100	1	0.01253
18:61883967:C:T	50	100	1	0.4354
18:61884453:A:T	50	100	1	0.03413
18:61884637:C:T	50	98	1	0.4354
18:61884906:T:C	50	100	1	0.4354
18:61885818:G:A	50	96	1	0.4535
18:61885887:G:T	50	98	1	0.4354
18:61885907:G:A	50	98	1	0.4535
18:61886127:T:C	50	100	1	0.3943
18:61886201:T:G	50	100	0.98	0.07607
18:61886641:A:G	50	100	1	0.3943
18:61886789:G:A	50	98	1	0.118
18:61887414:G:A	50	100	0.99	0.04611
18:61887651:G:T	50	100	1	0.04194
18:61887688:T:C	50	100	1	0.228
18:61888104:T:C	50	100	1	0.4361
18:61888172:G:A	50	100	1	0.4359
18:61888239:C:G	50	98	1	0.1191
18:61888323:T:A	50	100	1	0.4031
18:61889141:G:T	50	100	1	0.01144
18:61889879:T:A	50	100	1	0.01924
18:61890048:C:A	50	100	1	0.4354
18:61890395:A:C	50	98	0.98	0.2427
18:61890537:A:G	50	100	1	0.435
18:61890690:A:G	50	100	1	0.435
18:61890764:T:A	50	100	1	0.04067
18:61890819:T:C	50	96	0.97	0.4851
18:61890827:C:T	50	100	1	0.435
18:61890851:A:G	50	100	1	0.04067
18:61891019:G:C	50	100	1	0.04067
18:61891835:A:C	50	100	0.99	0.1634
18:61891863:G:C	50	100	0.99	0.1503
18:61891912:G:A	50	100	0.98	0.04085
18:61891927:T:C	50	96	0.98	0.02905
18:61891982:C:G	50	100	1	0.4227
18:61892014:G:A	50	100	1	0.02705
18:61893325:C:G	50	100	1	0.03976
18:61893449:C:A	50	100	1	0.01688
18:61893683:A:C	50	100	1	0.05737
18:61894079:C:T	49	95.9	0.98	0.3112
18:61894221:C:G	49	98	1	0.03867
18:61894455:C:G	50	100	1	0.0325
18:61894519:G:A	50	100	1	0.0276
18:61894634:C:T	50	100	1	0.03232
18:61895800:T:G	34	76.5	0.77	0.02342
18:61895808:T:G	41	75.6	0.9	0.1471
18:61895809:T:G	46	100	0.8	0.01434
18:61895847:A:C	43	97.7	1	0.0276
18:61896820:G:T	50	98	0.98	0.3702
18:61897382:G:A	50	100	1	0.01017
18:61897502:C:T	50	100	1	0.03504
18:61897720:A:G	50	100	0.98	0.1089
18:61897821:C:A	50	98	0.98	0.4847
18:61898213:C:T	50	98	0.98	0.1681
18:61898287:C:T	50	98	0.98	0.3844
18:61898299:C:A	50	98	0.98	0.3856
18:61898341:C:T	50	98	0.88	0.01997
18:61898347:A:T	50	100	0.76	0.02505
18:61898440:A:G	49	91.8	0.96	0.2088
18:61898479:T:C	48	95.8	0.96	0.4755
18:61898540:G:A	50	94	0.97	0.3656
18:61898709:A:G	50	98	0.92	0.04303
18:61899127:G:A	50	98	0.95	0.04521
18:61899399:C:T	50	100	1	0.01961
18:61899835:A:G	50	98	0.97	0.4956
18:61899948:A:G	50	100	1	0.05428
18:61899986:C:T	50	100	1	0.0541
18:61900013:C:G	50	100	1	0.0345
18:61900332:G:A	49	100	1	0.01398
18:61900553:G:A	50	100	0.98	0.3246
18:61900845:C:T	50	100	1	0.01961
18:61900905:G:A	50	100	0.98	0.3444
18:61901536:C:A	50	98	0.99	0.1527
18:61902289:T:G	50	100	1	0.08007
18:61902647:C:T	50	100	1	0.15310000000000001
18:61902793:C:A	50	100	1	0.01434
18:61902794:A:G	50	100	1	0.01434
18:61903163:G:A	50	100	1	0.0354
18:61903359:C:G	50	92	1	0.3468
18:61903418:T:A	48	91.7	1	0.3273
18:61903451:C:T	50	100	1	0.08007
18:61903505:A:C	50	100	0.99	0.01561
18:61903860:A:T	49	95.9	0.88	0.01507
18:61904218:G:C	50	100	1	0.05447
18:61904247:G:A	50	100	1	0.0207
18:61904397:C:G	50	100	1	0.05447
18:61904412:G:A	50	98	0.99	0.03413
18:61904576:C:T	50	100	1	0.04847
18:61904749:G:T	50	100	1	0.09386
18:61904846:G:T	50	100	0.94	0.02977
18:61905141:G:C	50	100	1	0.05737
18:61905500:G:A	50	100	1	0.01943
18:61905510:A:G	50	100	1	0.3844
18:61905583:G:T	50	100	1	0.05501
18:61905722:A:G	50	100	1	0.05737
18:61905883:A:G	50	100	1	0.4435
18:61905953:G:A	49	100	1	0.07952
18:61906206:G:A	50	88	0.93	0.1331
18:61906379:A:G	50	100	0.99	0.07407
18:61906519:T:C	50	100	0.99	0.3629
18:61906584:A:T	50	100	0.98	0.07371
18:61906634:C:G	50	100	1	0.07952
18:61906654:G:C	50	100	1	0.05501
18:61906717:A:G	50	100	1	0.03341
18:61906833:C:T	50	100	1	0.05301
18:61906924:C:A	50	100	1	0.4443
18:61906960:A:G	50	100	0.99	0.3626
18:61907211:C:T	50	100	1	0.05755
18:61907603:T:C	50	100	1	0.4441
18:61907874:T:A	50	100	1	0.4441
18:61908275:G:A	50	100	1	0.01943
18:61908311:A:G	50	100	1	0.03341
18:61908355:T:C	50	100	1	0.03341
18:61908491:T:A	50	100	1	0.07952
18:61908564:G:A	50	100	1	0.05501
18:61908683:A:G	50	100	1	0.03504
18:61908718:C:T	50	100	0.99	0.3293
18:61908949:A:T	50	100	0.99	0.0532
18:61909058:A:G	50	98	0.99	0.3805
18:61909205:C:T	50	100	1	0.07934
18:61909525:A:G	50	100	0.99	0.05628
18:61909889:C:A	50	100	1	0.07934
18:61910077:A:G	50	98	0.99	0.3945
18:61910455:C:G	50	88	0.97	0.4092
18:61910481:G:A	50	100	0.96	0.01979
18:61910506:T:C	50	98	0.99	0.3793
18:61910664:C:G	50	100	1	0.03486
18:61911229:T:C	50	100	1	0.04611
18:61911260:G:T	49	100	0.99	0.07934
18:61911793:C:G	50	100	1	0.03431
18:61911811:C:A	50	100	0.98	0.07934
18:61911976:G:A	50	98	0.98	0.1556
18:61912296:C:T	50	100	0.98	0.07789
18:61912357:A:G	50	100	0.98	0.07789
18:61912433:T:C	50	98	0.99	0.03522
18:61912975:C:T	50	98	1	0.03159
18:61913446:C:T	50	96	0.99	0.3088
18:61913464:C:T	50	100	0.98	0.1044
18:61913694:A:C	50	98	0.98	0.03522
18:61913913:A:G	50	100	0.99	0.07843
18:61913987:G:A	50	100	1	0.02941
18:61914029:G:C	50	100	0.98	0.463
18:61914154:T:C	50	100	0.98	0.1048
18:61914172:T:C	50	98	0.98	0.4617
18:61914460:A:G	50	98	0.98	0.2736
18:61914566:C:T	50	98	1	0.11
18:61914721:G:T	50	100	0.98	0.3847
18:61914780:T:C	50	92	0.94	0.1333
18:61914868:C:T	50	100	0.99	0.04484
18:61915054:C:T	50	100	1	0.07807
18:61915237:C:G	50	98	0.93	0.05011
18:61915254:C:G	50	100	0.98	0.1048
18:61915269:C:G	50	100	0.98	0.4642
18:61915432:A:C	50	100	1	0.07825
18:61915520:G:A	50	98	1	0.07825
18:61915710:C:T	50	100	1	0.07807
18:61916007:A:C	50	100	0.98	0.1044
18:61916012:C:T	50	100	1	0.01398
18:61916140:T:C	50	100	0.98	0.1048
18:61916213:A:G	50	100	0.98	0.4615
18:61916461:T:C	50	98	0.99	0.2856
18:61916555:G:A	50	98	0.98	0.03595
18:61916637:A:G	50	100	0.98	0.1048
18:61916773:G:A	50	100	0.98	0.04503
18:61916978:A:G	50	98	0.98	0.03595
18:61917264:A:G	49	100	1	0.07843
18:61917488:C:A	50	100	1	0.07843
18:61917649:T:C	50	94	0.97	0.2889
18:61917664:G:A	50	100	0.97	0.4288
18:61917998:C:G	50	90	0.92	0.1478
18:61918087:A:G	50	98	0.86	0.02705
18:61918470:C:T	50	100	0.96	0.01543
18:61918726:T:C	50	90	0.94	0.3199
18:61918883:A:G	50	100	0.96	0.1009
18:61919040:G:A	50	96	0.97	0.06354
18:61919131:G:A	50	98	0.97	0.104
18:61919148:G:T	50	100	0.96	0.09949
18:61919325:T:G	50	90	0.97	0.3141
18:61919376:C:T	50	96	0.99	0.04866
18:61919462:G:C	50	100	0.92	0.02324
18:61919522:C:T	50	96	0.94	0.05719
18:61920137:G:A	50	98	0.92	0.07589
18:61920227:A:G	50	94	0.97	0.1719
18:61920317:G:A	50	100	0.97	0.09913
18:61920569:T:C	50	98	0.93	0.07734
18:61920622:G:T	50	100	0.98	0.09913
18:61920766:T:C	50	98	0.98	0.05483
18:61920872:G:C	50	98	0.98	0.05483
18:61921181:A:T	50	100	0.98	0.09931
18:61921574:A:G	50	96	0.96	0.06445
18:61921594:C:G	50	96	0.97	0.1701
18:61921643:A:G	50	96	0.95	0.1932
18:61921800:T:C	50	98	0.99	0.03885
18:61921954:T:C	50	100	0.98	0.09931
18:61922125:A:G	50	100	0.98	0.09931
18:61922215:G:A	50	100	0.98	0.1055
18:61922233:C:G	50	96	0.98	0.2803
18:61922352:C:T	50	96	0.98	0.4363
18:61922553:C:T	50	100	0.9	0.01852
18:61922570:C:A	50	98	1	0.02596
18:61922638:G:A	50	96	0.98	0.3361
18:61922684:C:T	50	100	0.97	0.1952
18:61923249:C:T	50	100	0.99	0.01489
18:61923292:G:A	50	98	0.95	0.1396
18:61923601:G:T	50	98	0.93	0.04702
18:61923701:T:G	50	100	0.97	0.3656
18:61923711:C:A	50	100	0.97	0.3656
18:61924160:G:T	50	98	0.99	0.4542
18:61924218:G:A	50	100	1	0.02378
18:61924300:G:A	50	100	0.99	0.01235
18:61924536:G:T	48	100	0.9	0.07752
18:61924712:C:T	50	100	0.99	0.1645
18:61924798:G:A	50	100	0.99	0.3313
18:61924946:A:T	50	100	0.99	0.1663
18:61924976:C:T	50	100	0.99	0.3312
18:61925202:C:T	50	100	0.99	0.4497
18:61925216:C:T	50	100	0.99	0.453
18:61925466:G:T	50	100	1	0.01997
18:61926045:C:T	50	100	1	0.3313
18:61926255:T:A	50	100	1	0.1182
18:61926443:A:G	50	100	1	0.3315
18:61926568:A:T	50	96	0.97	0.3203
18:61927032:C:T	50	100	1	0.1663
18:61927426:A:G	50	100	1	0.4192
18:61927545:C:T	50	100	1	0.3313
18:61927815:G:T	50	100	0.99	0.1051
18:61928146:C:T	50	100	0.99	0.08642
18:61928374:A:G	50	100	1	0.01434
18:61928422:G:T	50	100	0.99	0.4757
18:61928739:T:C	50	100	1	0.4061
18:61928933:A:G	50	100	1	0.08442
18:61929055:T:C	50	98	1	0.3673
18:61929262:G:A	50	100	1	0.02887
18:61929974:C:A	50	100	1	0.01452
18:61930021:C:T	50	100	1	0.3722
18:61930400:C:T	50	100	1	0.2095
18:61930574:G:C	50	100	1	0.1443
18:61930671:C:T	50	100	1	0.01761
18:61930813:A:T	50	100	0.99	0.1445
18:61931059:C:T	50	100	1	0.1585
18:61931106:G:T	50	100	1	0.01761
18:61931298:G:A	50	100	1	0.1443
18:61931520:A:C	50	100	1	0.07171
18:61931575:C:T	50	100	1	0.02233
18:61931948:G:C	50	100	1	0.01852
18:61932196:C:A	50	100	1	0.3715
18:61932240:C:T	50	100	1	0.01344
18:61932465:A:G	50	100	1	0.1442
18:61932741:A:G	50	100	1	0.1442
18:61932787:T:C	50	100	0.99	0.01616
18:61932901:A:G	50	100	1	0.1442
18:61933093:G:A	50	100	1	0.1443
18:61933181:G:A	50	100	1	0.1443
18:61933669:A:G	50	100	1	0.1443
18:61933792:A:C	50	100	1	0.08206
18:61934024:C:T	50	100	1	0.0354
18:61934339:C:G	50	98	0.94	0.02397
18:61934423:C:G	50	100	1	0.1732
18:61934708:A:T	50	100	1	0.1732
18:61934799:G:C	50	100	1	0.02233
18:61934816:C:T	50	96	0.98	0.4256
18:61935086:C:T	50	98	1	0.08188
18:61935370:G:A	50	100	0.94	0.02233
18:61935483:G:A	50	100	1	0.02487
18:61935488:T:C	50	98	1	0.1734
18:61935582:C:T	50	100	1	0.01743
18:61935650:A:G	50	100	1	0.1383
18:61935675:A:G	50	100	1	0.1739
18:61935884:A:G	50	100	1	0.02288
18:61936048:A:G	50	100	1	0.01743
18:61936133:T:A	50	100	1	0.1732
18:61936470:G:A	50	100	1	0.04466
18:61936493:C:A	50	100	1	0.1545
18:61936608:C:A	50	100	1	0.3711
18:61936803:C:G	50	100	1	0.3411
18:61937343:G:A	50	98	1	0.0354
18:61937357:G:A	50	100	1	0.3152
18:61937651:A:G	50	100	1	0.3232
18:61937707:A:G	50	100	1	0.1556
18:61937999:C:G	50	98	1	0.1932
18:61938206:C:T	50	100	1	0.138
18:61938311:A:T	50	100	1	0.01743
18:61938359:T:A	50	100	1	0.4766
18:61938361:A:C	50	100	1	0.1725
18:61938408:G:A	50	96	0.98	0.1115
18:61938430:T:A	50	100	1	0.4764
18:61938567:G:A	50	100	1	0.2369
18:61938766:G:C	50	100	1	0.1727
18:61938896:A:C	50	100	1	0.4769
18:61939435:C:T	50	100	1	0.02215
18:61939571:C:T	50	100	1	0.0354
18:61939758:A:T	50	100	0.98	0.01126
18:61939774:T:C	50	100	1	0.2731
18:61939775:G:A	50	100	1	0.03558
18:61939936:C:T	50	100	1	0.0817
18:61939984:C:T	50	100	0.98	0.08479
18:61939985:G:A	50	100	1	0.1794
18:61939992:C:A	50	100	1	0.0354
18:61940078:C:T	50	100	1	0.1707
18:61940316:T:C	50	100	1	0.344
18:61940534:G:A	50	100	1	0.01307
18:61940698:A:G	50	100	1	0.1708
18:61940919:A:G	50	100	1	0.1147
18:61941083:G:T	50	100	1	0.1707
18:61941144:G:A	50	100	1	0.1707
18:61941149:A:G	50	100	1	0.1707
18:61941469:T:A	50	98	1	0.1752
18:61941539:C:T	50	100	1	0.0354
18:61941558:C:T	50	100	1	0.2393
18:61942268:A:C	50	100	1	0.0305
18:61942426:G:T	50	100	0.92	0.04248
18:61942458:A:G	50	100	1	0.1707
18:61942864:G:A	50	100	0.93	0.04212
18:61943079:A:G	50	100	1	0.02288
18:61943080:A:G	50	100	1	0.01743
18:61943098:T:A	50	100	1	0.152
18:61943107:T:C	50	100	1	0.3261
18:61943124:G:C	50	100	1	0.01743
18:61943171:T:C	50	100	1	0.2315
18:61943184:T:C	50	100	0.99	0.01906
18:61943187:A:C	50	100	1	0.152
18:61943290:T:A	50	100	1	0.3195
18:61943291:C:T	50	100	1	0.0305
18:61943302:T:C	50	100	1	0.152
18:61943640:A:T	50	100	1	0.3702
18:61943791:T:A	50	100	1	0.15310000000000001
18:61943805:G:A	50	100	1	0.1521
18:61944012:C:G	50	98	1	0.15310000000000001
18:61944130:C:T	50	100	1	0.15310000000000001
18:61944375:A:G	50	98	0.95	0.02687
18:61944477:G:A	50	100	1	0.15310000000000001
18:61944560:A:G	50	100	0.98	0.02959
18:61944693:A:G	50	100	1	0.03631
18:61944758:A:G	50	100	0.99	0.1425
18:61944863:C:A	50	100	1	0.1167
18:61944916:A:G	50	100	1	0.02505
18:61945057:A:T	50	100	1	0.01761
18:61945315:G:C	50	100	1	0.01797
18:61945410:C:T	50	100	1	0.01126
18:61945482:C:A	50	100	1	0.1512
18:61945675:T:C	50	100	1	0.1512
18:61945769:C:T	50	100	1	0.0394
18:61945829:C:G	50	100	1	0.1512
18:61946045:C:T	50	100	1	0.1816
18:61946187:T:C	50	100	1	0.1512
18:61946322:C:A	50	100	1	0.3146
18:61946454:C:A	50	100	1	0.1603
18:61946482:G:C	50	100	1	0.1512
18:61946494:G:A	50	100	1	0.03613
18:61946569:C:T	50	100	1	0.1149
18:61946768:A:G	50	100	1	0.1512
18:61946909:T:C	50	100	1	0.1512
18:61947305:G:C	50	100	0.99	0.02687
18:61947309:T:G	50	100	1	0.01434
18:61947505:C:G	50	100	1	0.03032
18:61947557:G:A	50	100	1	0.04775
18:61947697:G:A	50	100	1	0.0492
18:61947725:T:G	50	100	1	0.04884
18:61947823:C:T	50	100	1	0.04902
18:61948018:C:T	50	100	1	0.1131
18:61948120:G:T	50	100	1	0.1131
18:61948231:G:A	50	100	1	0.0492
18:61948463:C:A	50	100	1	0.04375
18:61948575:A:G	50	100	1	0.1569
18:61948601:G:A	50	98	1	0.1131
18:61948748:C:G	50	100	1	0.04375
18:61948797:C:T	50	98	0.93	0.05447
18:61949052:G:C	50	98	1	0.02342
18:61949134:A:G	50	100	1	0.04394
18:61949144:G:A	50	100	1	0.04394
18:61949222:T:C	50	100	1	0.04394
18:61949250:A:G	50	100	1	0.04557
18:61949270:A:C	50	100	1	0.04394
18:61949295:T:G	50	100	1	0.1129
18:61949397:T:A	50	100	1	0.04394
18:61949620:G:A	50	100	0.97	0.02179
18:61949811:C:T	50	100	1	0.04357
18:61949833:A:T	50	100	1	0.04357
18:61950037:T:G	50	100	0.96	0.04757
18:61950038:T:C	50	100	0.96	0.04757
18:61950187:G:A	50	98	1	0.07589
18:61951698:T:C	50	100	1	0.0216
18:61951776:C:A	50	100	1	0.2534
18:61951930:T:C	50	100	1	0.1899
18:61952001:T:C	50	100	1	0.258
18:61952125:A:G	50	100	1	0.258
18:61952510:C:T	50	100	1	0.2502
18:61952610:A:C	50	100	1	0.2502
18:61952631:A:G	50	100	1	0.02179
18:61952645:C:T	50	100	1	0.0216
18:61952646:G:A	50	98	1	0.04321
18:61952792:G:A	50	100	1	0.02179
18:61952882:C:T	50	100	1	0.2502
18:61952998:A:G	30	80	0.68	0.108
18:61953004:G:A	25	80	0.7	0.08751
18:61953022:G:A	31	87.1	0.7	0.07026
18:61953029:A:G	29	79.3	0.72	0.2883
18:61953033:G:A	37	97.3	0.83	0.01053
18:61953119:T:C	49	98	0.98	0.297
18:61953157:G:A	46	97.8	0.99	0.2502
18:61953532:T:G	50	100	1	0.2502
18:61953540:T:A	50	100	1	0.2502
18:61953882:C:T	50	100	1	0.2502
18:61953920:G:C	50	100	1	0.2456
18:61953958:A:G	50	98	1	0.04339
18:61953975:T:C	50	98	1	0.02959
18:61954123:C:T	50	100	1	0.2502
18:61954211:T:C	50	100	1	0.1977
18:61954345:G:A	50	100	0.99	0.2516
18:61954448:G:T	50	100	1	0.1127
18:61954534:T:C	50	100	1	0.4454
18:61954884:A:G	50	100	1	0.2729
18:61954905:A:T	50	100	1	0.179
18:61954921:T:C	50	98	0.94	0.05537
18:61955082:C:T	50	100	1	0.1788
18:61955268:C:T	50	100	1	0.2718
18:61955273:T:A	50	100	1	0.01107
18:61955325:G:A	50	100	1	0.02179
18:61955397:A:G	50	100	0.99	0.05047
18:61955437:T:C	50	98	1	0.04775
18:61955585:C:T	50	100	1	0.4708
18:61955651:A:G	50	100	1	0.02179
18:61956065:C:T	50	98	1	0.02814
18:61956414:A:G	50	98	1	0.02306
18:61956960:C:A	50	100	1	0.01307
18:61956979:T:C	50	98	0.98	0.06645
18:61957120:A:G	50	100	1	0.1127
18:61957538:C:T	50	98	1	0.04829
18:61957742:G:A	50	100	1	0.1127
18:61958104:T:C	50	98	0.99	0.1231
18:61958247:C:T	50	100	1	0.3359
18:61958569:C:G	50	96	1	0.02324
18:61958663:G:C	50	100	1	0.1127
18:61960221:C:T	50	100	1	0.1126
18:61960398:T:G	50	100	0.99	0.3747
18:61960411:G:A	50	100	0.99	0.04938
18:61960555:C:A	50	100	0.96	0.01089
18:61960565:A:T	50	100	1	0.09713
18:61960823:C:G	50	100	0.96	0.01089
18:61960863:C:A	50	100	0.96	0.01089
18:61961349:C:T	50	100	0.99	0.09913
18:61961838:A:T	50	100	1	0.01035
18:61962408:T:C	50	100	0.99	0.2264
18:61962452:C:G	50	100	1	0.01107
18:61962469:G:A	50	100	1	0.01144
18:61962560:G:A	50	98	0.99	0.4236
18:61962742:G:A	50	100	1	0.04121
18:61962762:T:G	50	100	0.99	0.3377
18:61962978:G:C	50	100	1	0.04303
18:61963579:A:G	50	98	0.97	0.02487
18:61963772:A:G	50	98	0.99	0.05973
18:61963896:C:T	50	100	1	0.07353
18:61964421:T:C	50	100	0.99	0.4717
18:61964529:G:A	50	100	1	0.02197
18:61965028:G:T	50	100	0.99	0.1235
18:61965099:C:T	50	98	0.97	0.03922
18:61965921:T:A	50	100	0.92	0.04194
18:61966048:G:T	50	100	1	0.02197
18:61966068:T:A	50	100	1	0.0374
18:61966872:C:T	50	100	1	0.09459
18:61966968:G:A	50	98	0.91	0.02124
18:61966984:G:A	50	100	0.94	0.01725
18:61967043:C:T	50	100	1	0.1238
18:61967196:A:C	50	100	1	0.0374
18:61967547:C:G	50	100	0.94	0.01743
18:61967834:T:G	50	100	0.99	0.4299
18:61967877:T:C	50	100	1	0.1806
18:61967899:G:A	50	100	1	0.0374
18:61968113:G:A	50	100	1	0.1244
18:61968173:G:A	50	100	1	0.09513
18:61968491:G:C	50	100	1	0.07534
18:61968687:T:A	50	100	0.93	0.02233
18:61968739:G:C	50	100	1	0.04067
18:61968777:C:T	50	100	0.99	0.1147
18:61968804:G:A	50	100	0.92	0.02996
18:61968864:T:G	50	96	0.99	0.3459
18:61968955:C:T	47	97.9	0.98	0.1523
18:61969082:G:A	48	97.9	0.89	0.02197
18:61969147:A:G	49	98	1	0.03813
18:61969152:T:A	47	97.9	1	0.09568
18:61969155:G:T	43	93	0.99	0.38
18:61969437:G:A	46	82.6	0.83	0.1207
18:61969543:A:G	50	94	1	0.1244
18:61969552:A:C	49	98	0.96	0.09659
18:61969558:A:T	50	94	1	0.1244
18:61969624:A:G	50	94	0.95	0.0748
18:61969628:A:T	49	100	0.97	0.1017
18:61969650:A:T	50	100	0.99	0.04321
18:61969690:A:G	50	100	1	0.0374
18:61969692:G:A	50	96	1	0.2115
18:61969748:C:T	49	95.9	1	0.2956
18:61969872:G:T	45	97.8	0.98	0.09749
18:61969875:G:A	42	97.6	0.99	0.2484
18:61969887:T:C	43	95.3	0.99	0.1245
18:61969932:C:T	47	93.6	0.99	0.06282
18:61969933:G:A	46	97.8	0.99	0.1247
18:61970072:T:A	39	84.6	0.89	0.09223
18:61970092:A:T	39	79.5	0.95	0.112
18:61970133:T:A	35	85.7	0.98	0.3637
18:61971663:C:T	45	91.1	0.74	0.04611
18:61971759:T:A	40	90	0.69	0.05211
18:61971779:A:T	45	100	0.99	0.09967
18:61971785:A:G	41	95.1	1	0.4383
18:61972446:C:T	50	100	1	0.3442
18:61972769:A:C	50	100	1	0.04339
18:61972786:T:A	50	100	1	0.06354
18:61972836:T:A	50	100	1	0.02179
18:61972863:C:G	50	100	1	0.2284
18:61973056:G:A	50	100	1	0.1511
18:61973216:G:A	50	100	1	0.03631
18:61973254:C:T	50	100	1	0.03631
18:61973526:G:T	50	100	1	0.07516
18:61974492:G:T	50	100	0.99	0.01325
18:61974693:A:G	50	100	1	0.0955
18:61974760:C:T	50	98	0.97	0.02542
18:61974882:C:G	50	98	1	0.02378
18:61974899:T:C	50	98	1	0.179
18:61974966:C:A	50	100	1	0.06336
18:61975090:A:G	50	100	1	0.04158
18:61975377:G:C	50	100	1	0.2097
18:61975567:G:A	50	100	1	0.01416
18:61975754:C:T	50	100	1	0.126
18:61976334:C:T	50	100	1	0.1351
18:61976666:C:G	50	100	1	0.09713
18:61976965:G:A	50	100	1	0.03776
18:61977034:G:T	50	100	1	0.126
18:61977061:T:C	50	100	1	0.126
18:61978138:C:T	50	100	1	0.3575
18:61978146:T:C	50	100	0.99	0.1144
18:61979560:A:G	50	100	1	0.1481
18:61980041:A:T	50	100	1	0.1509
18:61980110:C:T	50	100	1	0.03304
18:61980126:C:T	50	100	0.97	0.09985
18:61980127:G:T	50	100	0.96	0.02705
18:61980267:T:C	50	100	1	0.1149
18:61980324:C:T	50	100	1	0.02378
18:61980603:T:A	50	100	1	0.2662
18:61980672:C:T	50	100	1	0.1155
18:61980922:G:A	50	100	1	0.1088
18:61981026:G:A	50	100	1	0.1523
18:61981096:G:T	50	100	1	0.01452
18:61981136:T:C	50	98	1	0.1518
18:61981241:T:A	50	100	1	0.03486
18:61981289:C:T	50	100	1	0.0138
18:61981303:C:T	50	100	1	0.1587
18:61981395:G:A	50	100	0.99	0.02596
18:61981633:G:C	50	100	1	0.1589
18:61981725:T:C	50	100	0.97	0.01598
18:61981873:A:G	50	100	1	0.1589
18:61981969:G:A	50	98	1	0.02669
18:61982645:A:T	50	100	1	0.152
18:61982819:T:C	50	100	1	0.07062
18:61983280:G:A	50	100	1	0.1088
18:61983484:C:T	50	100	1	0.1511
18:61983778:G:A	50	100	0.98	0.1327
18:61983995:G:C	50	100	1	0.1554
18:61984024:T:C	50	100	1	0.1556
18:61984123:A:G	50	100	1	0.1089
18:61984215:T:C	50	100	1	0.1169
18:61984241:C:G	50	100	1	0.1169
18:61984264:C:T	50	100	1	0.1089
18:61984727:A:G	50	98	1	0.02705
18:61984933:G:A	50	100	0.99	0.455
18:61985163:C:T	50	100	0.99	0.2068
18:61985404:G:A	50	98	1	0.06699
18:61985414:T:C	50	100	1	0.1089
18:61985484:C:T	50	100	0.99	0.07516
18:61986096:A:G	50	100	1	0.1089
18:61986218:A:G	50	100	1	0.1089
18:61986274:T:A	50	100	1	0.0728
18:61986326:T:A	50	100	1	0.06028
18:61986899:A:T	50	100	1	0.1089
18:61987216:T:C	50	100	1	0.3477
18:61987352:G:A	50	100	1	0.07516
18:61987444:C:G	50	100	1	0.2961
18:61987468:A:C	50	100	1	0.1095
18:61987658:C:T	50	100	1	0.2883
18:61987976:A:G	50	100	0.98	0.04847
18:61988032:C:T	50	100	1	0.03359
18:61988171:C:T	50	100	1	0.1089
18:61988351:C:G	50	100	1	0.2883
18:61988625:T:A	50	100	1	0.07081
18:61988782:C:T	50	100	1	0.01144
18:61989322:T:C	50	100	1	0.01888
18:61989644:T:C	50	100	1	0.2874
18:61990119:C:T	50	100	1	0.2883
18:61990340:C:G	50	100	1	0.02415
18:61990350:G:A	50	100	1	0.2883
18:61990603:G:A	50	98	0.95	0.07898
18:61990937:A:G	50	100	1	0.06881
18:61990976:G:T	50	100	0.98	0.1349
18:61991063:A:G	50	100	1	0.04448
18:61991133:T:G	50	100	0.97	0.1089
18:61991219:T:C	50	100	0.98	0.02996
18:61991629:C:T	50	100	1	0.01888
18:61991938:C:T	50	100	1	0.07081
18:61991987:G:T	50	100	1	0.1089
18:61992095:C:T	50	100	1	0.1765
18:61992096:A:G	50	100	1	0.06917
18:61992550:G:A	50	100	1	0.07516
18:61992734:T:C	50	100	1	0.2959
18:61992785:T:A	50	100	1	0.07516
18:61992947:G:A	50	100	1	0.4299
18:61993042:T:A	50	100	1	0.1747
18:61993067:T:C	50	100	1	0.0659
18:61993181:C:T	50	100	1	0.1748
18:61993228:C:T	50	100	1	0.1794
18:61993310:A:T	50	100	1	0.1747
18:61993450:G:A	50	100	0.91	0.02996
18:61993657:C:T	49	100	1	0.1089
18:61993730:C:T	50	100	1	0.1725
18:61994055:C:T	50	100	0.98	0.05283
18:61994377:T:C	50	100	1	0.07317
18:61994446:T:C	50	100	1	0.1741
18:61994694:T:C	50	100	1	0.1785
18:61994751:T:C	50	100	1	0.1741
18:61994843:C:A	50	100	0.99	0.1794
18:61994914:T:C	50	100	0.98	0.02959
18:61994922:T:C	50	100	1	0.1741
18:61995108:C:T	50	100	1	0.4268
18:61995765:C:T	50	100	1	0.1714
18:61995947:G:A	50	100	0.99	0.03667
18:61996010:A:G	50	100	0.99	0.07389
18:61996208:C:G	50	100	0.99	0.1109
18:61996295:C:G	50	100	1	0.2151
18:61996332:C:T	50	100	1	0.4671
18:61996364:G:A	50	100	1	0.2146
18:61996808:G:C	50	100	0.98	0.0325
18:61996862:A:G	50	100	1	0.07371
18:61997177:A:G	50	100	1	0.1714
18:61997966:T:C	50	100	1	0.02433
18:61998704:G:C	50	100	0.99	0.05955
18:61998900:C:A	50	100	0.99	0.02669
18:61999661:G:T	50	100	1	0.1721
18:61999770:T:C	50	100	1	0.1088
18:62000126:A:C	50	100	1	0.02433
18:62000359:T:C	50	100	1	0.2745
18:62000569:A:C	50	100	1	0.02669
18:62000695:G:A	50	100	1	0.1088
18:62000814:G:A	50	100	1	0.2006
18:62001065:G:A	50	100	1	0.02669
18:62001256:G:A	50	100	1	0.1086
18:62001288:G:C	50	100	1	0.01761
18:62001438:G:C	50	100	1	0.4955
18:62001511:G:A	50	100	1	0.4955
18:62001779:G:C	50	100	1	0.07335
18:62001810:C:T	50	100	1	0.1723
18:62002519:T:C	50	100	1	0.2024
18:62002767:T:A	50	100	1	0.07171
18:62003480:T:C	50	100	1	0.07171
18:62003503:C:G	50	100	1	0.02433
18:62003665:G:A	50	100	1	0.06917
18:62003770:T:C	50	100	0.98	0.0345
18:62003819:A:G	50	100	0.98	0.0345
18:62004039:T:G	50	100	1	0.1786
18:62004041:A:G	50	100	1	0.07153
18:62004158:C:T	50	100	0.98	0.0345
18:62004179:T:C	50	100	1	0.1792
18:62004361:C:G	50	100	1	0.01743
18:62004372:C:T	50	100	1	0.1745
18:62004393:C:T	50	100	1	0.06917
18:62004688:A:G	50	100	0.99	0.2024
18:62004970:A:T	50	98	1	0.04394
18:62005037:C:T	50	98	1	0.04412
18:62005326:T:C	50	100	1	0.02415
18:62005399:T:A	50	100	0.99	0.09568
18:62005554:T:C	47	85.1	0.72	0.1109
18:62005575:A:G	49	89.8	0.95	0.2073
18:62005831:C:A	49	100	0.94	0.07952
18:62006003:G:A	49	89.8	0.95	0.2073
18:62006532:T:A	49	87.8	0.94	0.3001
18:62006832:A:G	49	95.9	0.95	0.03268
18:62006931:T:A	50	84	0.68	0.03867
18:62006932:C:T	50	84	0.65	0.03958
18:62006939:C:G	50	86	0.75	0.05537
18:62006942:C:T	50	86	0.7	0.06808
18:62006949:C:T	50	88	0.71	0.08079
18:62006951:C:A	50	88	0.73	0.08206
18:62007218:C:T	50	100	1	0.07153
18:62007461:C:T	50	100	0.99	0.1088
18:62007575:T:C	50	100	0.98	0.2124
18:62007642:G:A	50	100	0.97	0.0345
18:62007857:C:T	50	100	0.98	0.2021
18:62007875:G:A	50	98	1	0.04394
18:62008490:T:G	50	100	0.97	0.061
18:62008693:C:T	50	98	1	0.1767
18:62008695:C:T	50	100	0.99	0.04975
18:62008932:T:C	50	100	1	0.03704
18:62009100:T:C	50	100	1	0.2996
18:62009623:T:C	50	100	1	0.01344
18:62010269:C:T	50	100	0.99	0.03032
18:62010436:T:C	50	100	0.98	0.03068
18:62010599:G:C	50	96	1	0.2306
18:62010630:T:C	50	100	1	0.05065
18:62010649:T:G	50	100	1	0.2485
18:62011050:T:C	50	100	1	0.1973
18:62011144:C:A	50	98	0.99	0.3001
18:62011151:G:A	50	100	1	0.1973
18:62011194:T:A	50	100	1	0.05556
18:62011213:C:T	50	100	1	0.07571
18:62011214:G:A	50	100	1	0.1975
18:62011350:C:T	50	100	1	0.1973
18:62011545:G:A	50	100	1	0.1973
18:62011773:T:C	50	100	1	0.1973
18:62011979:C:T	50	100	1	0.1975
18:62012219:C:T	50	100	1	0.1973
18:62012337:G:T	50	100	1	0.4666
18:62012720:G:A	50	100	1	0.09041
18:62012783:G:A	50	96	0.98	0.0443
18:62012903:C:A	50	100	1	0.4666
18:62012999:T:C	50	100	1	0.3268
18:62013111:G:A	50	100	1	0.1973
18:62013274:G:A	50	100	1	0.11
18:62013323:C:T	50	100	1	0.3266
18:62013382:G:C	50	100	1	0.1973
18:62013414:G:T	50	100	0.91	0.01943
18:62014014:T:A	50	100	1	0.05301
18:62014336:A:T	50	88	0.82	0.06318
18:62014341:T:A	50	98	0.85	0.01979
18:62014426:C:T	50	100	1	0.02687
18:62014454:T:C	50	100	0.98	0.04975
18:62014639:C:T	50	100	1	0.1973
18:62014644:G:A	50	100	1	0.2504
18:62014650:T:C	50	100	1	0.3355
18:62014834:G:A	50	100	1	0.1973
18:62014983:T:C	50	100	1	0.07916
18:62015070:C:G	50	96	0.98	0.04484
18:62015721:C:T	50	100	1	0.02669
18:62015909:G:C	50	100	1	0.03922
18:62015976:C:T	50	98	0.86	0.01543
18:62016019:C:T	50	100	0.99	0.02778
18:62016079:T:C	50	100	1	0.04775
18:62016130:A:G	50	100	1	0.3355
18:62016185:T:C	50	100	0.98	0.04956
18:62016274:G:C	50	100	0.94	0.03776
18:62016535:A:T	50	100	1	0.4666
18:62016543:C:T	50	100	1	0.3353
18:62016718:C:A	50	100	1	0.07934
18:62016850:C:T	50	100	1	0.1973
18:62017582:T:A	50	100	1	0.01816
18:62017675:C:T	50	100	1	0.07934
18:62017878:C:T	50	100	1	0.11
18:62017903:G:C	50	100	1	0.1981
18:62017937:C:T	50	98	1	0.3007
18:62018287:G:T	50	100	1	0.1601
18:62018325:A:C	50	98	1	0.3355
18:62018717:C:T	50	100	1	0.1098
18:62018726:G:A	50	100	1	0.05011
18:62018767:C:T	50	100	1	0.02687
18:62018818:A:G	50	100	1	0.07879
18:62018841:C:A	50	100	1	0.327
18:62018930:T:C	50	100	1	0.04793
18:62018975:C:T	50	100	1	0.1979
18:62019051:T:C	50	100	1	0.3344
18:62019427:T:C	50	100	0.99	0.3348
18:62019851:C:G	50	100	1	0.4646
18:62020005:T:C	50	100	1	0.02052
18:62020252:C:A	50	100	1	0.1091
18:62020304:C:A	50	100	1	0.1972
18:62020818:G:A	50	100	1	0.0276
18:62020853:C:T	50	100	0.92	0.03068
18:62020939:C:T	50	100	1	0.3317
18:62020954:C:T	50	98	0.99	0.2086
18:62021044:C:T	50	100	1	0.197
18:62021142:A:C	50	100	1	0.02723
18:62021222:T:C	50	100	0.99	0.3268
18:62022044:C:T	50	100	1	0.4679
18:62022055:T:C	50	100	1	0.02451
18:62022068:C:A	50	100	0.96	0.02651
18:62022423:C:G	50	100	1	0.1968
18:62022440:A:G	50	100	1	0.3344
18:62022534:A:G	50	100	1	0.3342
18:62022860:C:A	50	100	1	0.4679
18:62022863:G:A	50	100	1	0.3344
18:62023083:C:G	50	100	1	0.1968
18:62023290:C:T	50	100	1	0.3346
18:62023493:C:T	50	96	0.96	0.04466
18:62023722:G:T	50	100	1	0.02687
18:62023748:C:T	50	100	1	0.3346
18:62023755:A:G	50	100	1	0.07952
18:62023978:T:A	50	100	1	0.3344
18:62024067:G:A	50	100	1	0.1828
18:62024254:G:A	50	100	1	0.02669
18:62024347:C:G	50	100	0.99	0.4826
18:62024519:T:C	50	100	1	0.1826
18:62024586:T:G	50	100	1	0.4684
18:62024725:C:T	50	100	1	0.468
18:62025148:T:C	50	100	1	0.02723
18:62025465:G:A	50	100	1	0.3332
18:62025808:C:T	50	98	0.99	0.2642
18:62026341:G:A	50	100	0.92	0.3351
18:62026506:T:C	50	100	0.85	0.01779
18:62026618:A:G	50	100	0.79	0.02142
18:62026701:T:C	50	96	0.91	0.2062
18:62026955:C:A	50	100	0.99	0.01924
18:62027387:A:T	50	100	0.98	0.1209
18:62027686:G:T	50	100	0.98	0.2039
18:62027700:T:C	50	100	0.99	0.02687
18:62027856:G:A	50	100	0.95	0.01398
18:62028140:A:C	50	100	0.99	0.2874
18:62028296:A:G	50	100	1	0.02288
18:62028616:T:C	50	100	0.97	0.06681
18:62028865:G:C	50	100	0.99	0.2872
18:62029380:G:T	50	100	0.99	0.1211
18:62029806:T:C	50	100	0.99	0.4085
18:62029919:T:C	50	100	1	0.236
18:62030016:C:T	50	98	0.92	0.03958
18:62030025:A:T	50	100	1	0.2378
18:62030055:G:A	50	100	1	0.2378
18:62030142:G:A	50	100	0.84	0.01924
18:62030321:G:A	50	100	1	0.03958
18:62030326:G:A	50	100	0.99	0.02959
18:62030363:T:C	50	100	1	0.0463
18:62030989:T:A	50	100	0.99	0.2019
18:62031408:C:A	50	100	1	0.06009
18:62031479:C:T	50	100	0.86	0.01198
18:62031518:G:A	50	100	0.88	0.01216
18:62031643:G:A	50	100	1	0.238
18:62031644:G:A	50	100	1	0.0394
18:62031996:T:C	50	100	1	0.2907
18:62031997:G:T	50	100	0.99	0.1209
18:62032007:T:A	50	100	1	0.266
18:62032635:G:A	50	100	1	0.2384
18:62032659:A:T	50	100	1	0.06227
18:62032819:A:T	50	100	1	0.2382
18:62032826:C:T	50	100	1	0.2382
18:62032916:A:G	50	100	0.97	0.06518
18:62033113:G:A	50	100	1	0.2364
18:62033340:G:A	50	98	0.94	0.03704
18:62033400:G:A	50	100	0.99	0.02106
18:62033424:A:C	50	100	0.91	0.02687
18:62033565:C:A	50	100	1	0.01017
18:62033719:T:G	50	100	0.98	0.1207
18:62033727:G:A	50	100	0.96	0.04285
18:62033777:C:T	50	100	1	0.2382
18:62034044:C:T	50	100	0.91	0.02687
18:62034203:T:C	50	100	1	0.01017
18:62034267:G:A	50	100	1	0.01017
18:62034459:A:G	50	100	0.99	0.3598
18:62034835:A:G	50	100	1	0.2896
18:62034981:C:T	50	100	0.99	0.244
18:62035308:G:C	50	100	0.99	0.1238
18:62035706:G:A	50	100	1	0.3972
18:62035761:G:A	50	100	1	0.1238
18:62035781:A:G	50	100	1	0.443
18:62035811:C:G	50	100	1	0.1238
18:62035899:G:C	50	100	1	0.1238
18:62036151:T:G	50	100	1	0.03922
18:62036156:A:G	50	100	1	0.04811
18:62036187:A:C	50	100	1	0.433
18:62036205:G:T	50	100	1	0.4328
18:62036276:A:G	50	100	1	0.01525
18:62036529:T:C	50	100	1	0.3827
18:62036638:G:C	50	100	1	0.3981
18:62036647:C:T	50	100	0.98	0.04884
18:62037119:T:C	50	100	1	0.4303
18:62037402:C:T	50	100	1	0.08333
18:62037403:G:A	50	100	1	0.0305
18:62037487:G:T	50	100	0.99	0.4301
18:62037635:C:T	50	100	1	0.3607
18:62037885:T:C	50	100	1	0.01688
18:62037949:G:T	50	100	0.99	0.3974
18:62038111:G:A	50	100	0.99	0.4444
18:62038175:C:T	50	100	1	0.4325
18:62038315:T:G	50	98	1	0.1216
18:62038404:A:G	50	100	0.99	0.4325
18:62038408:G:C	50	100	0.99	0.4455
18:62038515:G:T	50	100	1	0.0305
18:62039166:T:C	50	100	1	0.1031
18:62039495:G:A	49	95.9	1	0.201
18:62039660:G:A	46	87	0.95	0.3931
18:62040119:G:A	21	90.5	0.97	0.3931
18:62040488:G:A	50	100	1	0.01362
18:62040654:T:C	50	100	1	0.4328
18:62040702:A:C	50	100	1	0.3827
18:62040714:T:G	50	100	1	0.02778
18:62041232:T:A	50	100	1	0.4328
18:62041547:C:T	50	100	1	0.1216
18:62041642:T:G	32	90.6	0.81	0.02923
18:62041780:C:T	50	100	1	0.3742
18:62041824:C:T	50	100	1	0.0305
18:62042189:T:C	50	100	1	0.08333
18:62042445:G:A	50	100	1	0.4328
18:62042932:A:C	50	100	1	0.4328
18:62043094:T:C	50	100	1	0.4328
18:62043152:G:T	50	100	1	0.1218
18:62043327:G:A	50	100	1	0.1216
18:62043459:A:G	50	100	1	0.0305
18:62043660:T:C	50	100	1	0.4328
18:62043844:A:G	50	100	1	0.04484
18:62044077:A:G	50	100	1	0.4452
18:62045230:G:A	50	100	1	0.4301
18:62045321:T:C	50	100	1	0.4001
18:62046428:A:G	50	100	1	0.4339
18:62046869:C:T	50	100	1	0.03014
18:62047066:G:A	50	100	1	0.1218
18:62047257:C:T	50	100	1	0.4301
18:62047390:C:A	50	100	1	0.01471
18:62047523:G:A	50	100	1	0.01416
18:62047558:T:C	50	100	1	0.445
18:62047759:C:G	50	100	1	0.09949
18:62048034:T:A	50	100	1	0.2106
18:62048673:T:G	50	100	1	0.3972
18:62048772:T:C	49	98	1	0.3972
18:62048859:T:A	44	100	0.98	0.3627
18:62049024:A:G	50	100	1	0.01471
18:62049105:T:A	50	100	0.98	0.02996
18:62049184:G:A	50	100	1	0.1218
18:62049338:G:A	50	100	1	0.04375
18:62049404:G:A	47	95.7	1	0.4328
18:62049504:T:G	50	100	1	0.03032
18:62049522:T:C	50	98	1	0.3606
18:62049640:G:T	48	83.3	1	0.4319
18:62049917:T:C	49	98	1	0.02524
18:62050241:G:T	50	96	1	0.08878
18:62050509:G:A	50	100	1	0.4437
18:62050893:A:G	49	100	1	0.3604
18:62050896:A:G	50	100	1	0.01362
18:62050958:T:A	49	100	1	0.3998
18:62051014:T:C	47	85.1	0.99	0.4328
18:62051018:T:C	50	100	1	0.01707
18:62051095:C:T	47	100	1	0.03159
18:62051444:C:T	50	100	1	0.1033
18:62051708:G:C	50	100	1	0.01362
18:62051795:A:G	50	100	1	0.3824
18:62051797:G:T	50	100	1	0.04757
18:62051913:A:G	49	100	1	0.1218
18:62053097:G:A	50	100	1	0.3604
18:62053295:G:A	50	100	1	0.3822
18:62053527:C:A	50	100	1	0.0305
18:62053547:G:A	50	100	1	0.08333
18:62053751:A:G	50	100	1	0.3606
18:62054101:G:A	50	100	1	0.382
18:62054109:G:A	50	100	1	0.1218
18:62054311:C:T	50	100	1	0.4326
18:62054563:T:C	49	100	1	0.4299
18:62055178:A:C	50	100	1	0.0305
18:62055266:G:A	50	100	1	0.1218
18:62055474:G:T	50	98	0.99	0.06917
18:62055768:A:G	48	100	1	0.1218
18:62055886:G:A	50	100	1	0.0138
18:62055891:A:G	50	98	1	0.08805
18:62055904:T:C	50	100	1	0.429
18:62056251:T:G	50	100	1	0.03032
18:62056420:C:G	50	100	1	0.4454
18:62056909:C:T	50	100	1	0.04412
18:62057017:A:G	50	100	1	0.4326
18:62057124:T:C	50	100	1	0.4299
18:62057412:A:G	50	98	1	0.1897
18:62057425:A:G	50	100	1	0.1218
18:62057467:G:A	50	100	0.91	0.02687
18:62058138:C:T	50	100	1	0.01725
18:62058326:G:A	50	100	1	0.4285
18:62058367:G:A	50	100	1	0.04775
18:62058467:G:A	50	100	1	0.1231
18:62058645:T:A	50	100	1	0.1218
18:62058705:T:C	50	100	1	0.1848
18:62058880:C:T	50	100	1	0.4323
18:62058890:T:C	50	100	1	0.01452
18:62059065:C:T	50	100	1	0.3971
18:62059193:A:C	50	98	1	0.01325
18:62059196:A:C	44	97.7	1	0.1209
18:62059257:T:G	49	100	1	0.4332
18:62059339:G:C	50	100	1	0.08333
18:62059677:A:C	50	100	1	0.4326
18:62059851:A:C	50	100	1	0.4299
18:62059929:T:A	50	100	1	0.02215
18:62060153:T:A	50	100	1	0.4439
18:62060482:T:C	50	100	1	0.1218
18:62060800:C:T	50	100	1	0.4345
18:62061068:G:A	50	100	1	0.4288
18:62061264:T:A	50	100	1	0.01725
18:62061350:C:T	50	100	1	0.3985
18:62061393:T:G	50	100	1	0.1218
18:62061474:C:T	50	94	0.99	0.1914
18:62061478:T:G	48	95.8	1	0.1216
18:62061507:G:A	38	89.5	0.98	0.1019
18:62061539:T:A	40	95	0.8	0.08951
18:62062411:C:T	50	100	1	0.3824
18:62062499:C:T	50	100	1	0.03032
18:62063432:G:T	45	80	0.85	0.06845
18:62063732:G:A	50	100	0.99	0.1215
18:62063845:G:A	50	100	0.97	0.0846
18:62063925:T:C	50	100	1	0.1022
18:62064304:T:C	50	100	1	0.3825
18:62064501:C:T	50	100	1	0.3606
18:62064653:C:T	50	100	1	0.1903
18:62064722:G:A	50	100	1	0.04956
18:62064980:A:G	50	100	1	0.01979
18:62065041:G:A	50	100	1	0.433
18:62065199:A:G	50	100	1	0.4415
18:62065460:G:C	50	100	1	0.449
18:62065509:C:T	50	98	0.76	0.02269
18:62065534:C:T	50	100	1	0.01725
18:62065601:A:C	50	100	1	0.04484
18:62065607:T:C	50	100	1	0.04503
18:62065645:A:G	49	100	1	0.4301
18:62065738:A:G	50	100	1	0.4277
18:62066247:A:G	50	100	1	0.4317
18:62066316:T:C	50	100	1	0.429
18:62066317:G:A	50	100	1	0.3731
18:62066434:C:G	50	100	1	0.1216
18:62067482:A:G	50	100	1	0.1216
18:62067511:T:C	50	100	1	0.4446
18:62067535:T:C	49	100	1	0.4292
18:62067748:A:T	50	100	1	0.0256
18:62067984:G:A	50	100	1	0.04938
18:62068227:T:C	50	100	1	0.4446
18:62068450:C:G	50	100	1	0.429
18:62068760:A:G	50	100	1	0.1216
18:62068839:T:C	50	100	1	0.04031
18:62068863:G:C	50	100	0.92	0.03994
18:62068881:C:T	50	100	1	0.0256
18:62069560:C:T	50	100	1	0.01452
18:62069586:A:T	50	100	0.98	0.03486
18:62069633:C:T	50	100	1	0.02215
18:62069646:A:G	50	100	1	0.4477
18:62070137:T:C	50	100	1	0.04902
18:62070156:G:A	50	100	1	0.1216
18:62070832:A:C	50	100	1	0.1256
18:62071050:C:T	50	100	1	0.4265
18:62071063:C:T	50	100	1	0.03232
18:62071306:G:A	50	100	1	0.02977
18:62071900:A:G	45	100	1	0.0138
18:62073226:T:C	50	100	0.97	0.08842
18:62073323:A:C	50	100	1	0.02524
18:62073418:G:C	50	100	1	0.01289
18:62073420:T:G	50	100	1	0.1026
18:62074157:C:A	50	98	0.93	0.02923
18:62074193:A:G	50	100	1	0.01035
18:62074210:T:G	50	100	1	0.124
18:62074733:C:A	50	100	1	0.0138
18:62074765:C:T	50	100	1	0.0256
18:62075190:T:C	50	100	1	0.0207
18:62075479:C:A	50	100	1	0.4263
18:62075588:G:A	50	100	1	0.01452
18:62075676:T:C	50	100	1	0.1216
18:62075696:T:A	50	100	0.99	0.02033
18:62075864:G:C	50	100	0.99	0.02033
18:62075963:T:C	50	100	1	0.02233
18:62075966:C:T	50	100	1	0.3813
18:62076028:T:C	50	100	1	0.1216
18:62076080:C:T	50	100	1	0.02179
18:62076304:C:T	50	100	1	0.01452
18:62076495:A:C	50	100	1	0.08315
18:62076991:T:C	50	100	1	0.1218
18:62077105:C:T	50	100	1	0.0256
18:62077300:T:C	50	100	1	0.1267
18:62077370:C:T	50	100	1	0.3814
18:62077872:T:G	50	100	1	0.3729
18:62078216:A:G	50	98	0.98	0.04811
18:62078283:C:G	50	100	1	0.3814
18:62078528:G:A	50	100	1	0.01489
18:62078632:A:C	50	100	1	0.3814
18:62078636:G:C	50	100	1	0.1596
18:62080154:C:T	50	100	1	0.3246
18:62080166:G:A	50	100	1	0.02505
18:62080278:A:C	50	100	1	0.1216
18:62080546:T:C	50	100	1	0.1216
18:62080785:G:A	50	100	1	0.1216
18:62082202:C:T	50	100	1	0.124
18:62082539:A:G	50	100	1	0.02596
18:62083713:G:A	50	100	1	0.04884
18:62083957:T:C	50	100	1	0.04938
18:62084098:A:G	50	100	1	0.362
18:62084351:T:A	50	100	1	0.01452
18:62084482:T:C	50	100	1	0.3731
18:62084937:G:A	50	100	1	0.1215
18:62085122:A:T	50	100	1	0.03232
18:62085130:G:A	50	98	0.91	0.04031
18:62085459:C:T	50	100	1	0.0443
18:62085509:A:G	50	100	1	0.1215
18:62085876:T:C	50	100	0.97	0.08515
18:62085902:A:G	50	100	1	0.3644
18:62086220:A:T	50	100	1	0.3624
18:62086489:C:T	50	100	1	0.01743
18:62086618:G:T	49	91.8	0.99	0.3764
18:62086950:G:A	50	98	1	0.04793
18:62087049:C:T	50	100	1	0.1218
18:62087057:C:T	50	100	1	0.2092
18:62087082:A:C	50	100	1	0.1215
18:62087093:T:C	50	100	1	0.1215
18:62087155:A:G	50	100	1	0.1215
18:62087185:A:T	50	100	1	0.1215
18:62087505:T:A	50	100	1	0.2053
18:62087929:G:A	50	100	1	0.1215
18:62088137:C:T	50	100	1	0.02977
18:62088162:A:G	50	100	1	0.1215
18:62088334:C:T	50	100	1	0.1215
18:62088510:T:A	50	100	1	0.01452
18:62088570:A:T	50	100	1	0.3624
18:62089073:G:C	50	100	1	0.4259
18:62089268:T:G	50	100	1	0.01906
18:62089437:C:T	50	100	1	0.01452
18:62089808:G:A	50	98	1	0.03268
18:62090959:G:A	50	100	0.98	0.1216
18:62090961:C:A	50	100	1	0.1215
18:62091001:T:C	50	100	1	0.1879
18:62091075:C:T	50	100	1	0.02179
18:62091117:G:A	50	98	0.85	0.03976
18:62091253:G:A	50	100	1	0.3733
18:62091324:T:G	50	100	1	0.1227
18:62091548:A:G	50	100	1	0.01452
18:62091576:C:G	50	100	1	0.1227
18:62091577:A:G	50	100	1	0.1523
18:62091990:C:T	50	100	0.92	0.04466
18:62092101:A:G	50	100	1	0.3818
18:62092673:G:A	50	100	1	0.08642
18:62093416:C:T	50	100	0.98	0.0138
18:62093492:A:T	50	100	1	0.1227
18:62093703:T:A	50	100	1	0.1215
18:62094098:G:T	50	100	1	0.1227
18:62094286:T:C	50	100	0.98	0.1215
18:62094308:C:A	50	100	1	0.1215
18:62094384:T:A	50	100	1	0.1215
18:62094423:C:T	50	100	1	0.1917
18:62094476:A:G	50	100	1	0.01452
18:62095356:C:T	50	100	1	0.04285
18:62095436:C:T	50	100	1	0.1233
18:62096219:C:T	50	100	1	0.3731
18:62096320:T:C	50	100	1	0.3624
18:62096364:C:T	50	100	1	0.1215
18:62096494:T:G	50	100	1	0.3833
18:62096527:T:C	44	100	1	0.02179
18:62096560:T:C	48	97.9	0.99	0.02233
18:62097075:G:T	50	100	0.95	0.01452
18:62097241:A:T	44	100	0.99	0.01906
18:62097260:G:A	36	94.4	1	0.3842
18:62097354:C:T	46	97.8	1	0.08315
18:62097391:T:G	42	97.6	1	0.1215
18:62097496:T:C	50	98	1	0.3622
18:62097604:T:G	50	98	0.93	0.04085
18:62098006:C:T	50	100	1	0.01071
18:62098404:G:A	50	100	1	0.1215
18:62099203:T:A	50	100	1	0.0492
18:62099257:C:T	50	96	0.96	0.03468
18:62099400:A:G	50	100	1	0.2077
18:62099736:G:A	50	100	1	0.02996
18:62099912:C:T	50	100	1	0.1215
18:62099965:G:T	50	100	1	0.03014
18:62100212:G:A	50	100	1	0.1227
18:62100338:G:A	50	100	1	0.0492
18:62100884:G:A	50	100	1	0.01362
18:62101012:A:C	50	100	1	0.02524
18:62101142:A:G	50	98	1	0.1229
18:62101667:C:T	50	100	1	0.1227
18:62101971:T:C	50	100	1	0.4267
18:62102006:T:C	50	100	0.93	0.02614
18:62102056:T:C	50	100	1	0.1227
18:62102224:T:C	50	100	1	0.1215
18:62102800:C:T	50	100	1	0.1227
18:62103569:A:T	50	100	1	0.122
18:62103686:A:G	50	100	1	0.01707
18:62104252:C:A	50	100	1	0.376
18:62104874:T:C	50	100	1	0.1227
18:62105352:C:T	49	100	1	0.1227
18:62105391:A:T	50	100	1	0.02996
18:62105526:T:C	50	100	1	0.06917
18:62105693:G:A	50	100	1	0.1215
18:62105880:A:G	50	100	0.96	0.01434
18:62106003:A:G	50	100	1	0.1215
18:62106082:T:G	50	100	1	0.0158
18:62106177:G:T	50	100	1	0.4114
18:62106277:T:A	50	100	1	0.3622
18:62106342:A:G	50	100	1	0.209
18:62106635:C:A	50	100	1	0.1229
18:62106804:C:T	50	100	1	0.1215
18:62106953:T:C	50	100	1	0.1216
18:62107135:G:C	50	100	1	0.01707
18:62107154:G:T	50	100	1	0.02524
18:62107173:C:G	50	100	1	0.1227
18:62107175:T:G	50	100	1	0.1227
18:62107689:G:A	50	100	0.98	0.08569
18:62108118:G:A	50	100	1	0.08569
18:62108542:A:C	50	100	1	0.01452
18:62108893:C:T	50	100	1	0.1525
18:62108914:T:G	50	100	0.99	0.08569
18:62109029:T:C	50	100	1	0.1467
18:62109495:T:C	50	98	1	0.1216
18:62109645:A:G	50	100	0.99	0.209
18:62109778:T:C	50	100	1	0.4232
18:62110153:A:T	50	100	1	0.3731
18:62110217:T:C	50	100	1	0.1215
18:62110356:A:G	50	100	1	0.03286
18:62110503:C:G	50	100	1	0.1227
18:62110845:A:T	50	100	0.95	0.1218
18:62110847:T:A	50	100	0.99	0.02015
18:62110991:T:G	50	100	1	0.1216
18:62111019:T:C	50	100	1	0.1216
18:62111331:A:G	50	100	1	0.05773
18:62111888:C:T	50	100	1	0.3655
18:62111998:G:A	50	100	1	0.3787
18:62112155:C:T	50	100	1	0.1229
18:62112442:G:A	50	100	1	0.0325
18:62112476:A:G	50	100	0.99	0.0492
18:62112541:T:C	50	100	1	0.01053
18:62112621:G:C	50	100	1	0.1215
18:62112937:C:G	50	100	0.97	0.03667
18:62113160:T:A	50	100	0.99	0.0492
18:62113191:A:G	50	100	1	0.1207
18:62113578:T:C	50	100	1	0.01452
18:62113597:G:A	50	100	0.97	0.06935
18:62114033:T:A	50	100	0.98	0.4216
18:62114090:G:A	50	100	0.97	0.06935
18:62114550:G:A	50	100	0.96	0.03431
18:62114567:A:G	50	100	1	0.1229
18:62114722:A:T	50	100	1	0.1215
18:62114787:T:G	50	100	0.94	0.01888
18:62114858:A:G	50	100	1	0.1215
18:62115260:C:T	50	100	1	0.08551
18:62116648:A:G	50	100	1	0.02996
18:62117200:G:A	50	100	0.96	0.02233
18:62117323:G:A	50	100	1	0.08388
18:62117768:C:T	50	100	1	0.3814
18:62117846:C:T	50	100	1	0.1215
18:62117886:A:G	50	100	1	0.3627
18:62118150:G:C	50	100	1	0.04611
18:62118262:T:C	50	100	1	0.0187
18:62118320:C:T	50	100	1	0.08388
18:62118479:C:A	50	100	1	0.1215
18:62118623:G:C	50	100	1	0.08279
18:62118744:T:C	50	100	1	0.3733
18:62118953:T:C	50	100	1	0.2066
18:62119063:A:T	50	100	1	0.2068
18:62119150:C:A	50	100	0.98	0.01743
18:62119691:A:G	50	100	1	0.08388
18:62120376:T:A	50	100	1	0.3816
18:62120410:C:T	50	100	1	0.2066
18:62120439:T:C	50	100	1	0.01561
18:62120605:T:C	50	100	1	0.08388
18:62120873:C:G	50	100	1	0.1215
18:62120974:G:A	50	100	1	0.1215
18:62121002:T:C	50	100	1	0.1215
18:62121050:T:C	50	100	1	0.1215
18:62121107:C:T	49	100	0.83	0.0167
18:62121481:A:T	50	100	1	0.01452
18:62121786:T:C	50	100	1	0.2052
18:62122143:T:C	49	100	0.99	0.04884
18:62122411:T:C	50	100	1	0.3627
18:62122826:C:T	50	100	0.96	0.01906
18:62123218:C:A	50	100	0.99	0.2064
18:62123227:A:G	50	100	0.99	0.3629
18:62123453:A:G	50	100	1	0.3731
18:62123808:A:G	50	100	0.99	0.3629
18:62123875:C:A	50	100	1	0.1215
18:62123890:A:G	50	100	0.99	0.2066
18:62123904:T:C	50	100	0.97	0.08388
18:62123910:C:T	50	100	0.99	0.2053
18:62124054:G:A	50	100	0.97	0.08279
18:62124197:C:A	50	100	0.95	0.02596
18:62124287:A:G	50	100	0.99	0.3816
18:62124409:T:C	50	98	0.99	0.2257
18:62124718:C:T	50	100	0.99	0.3629
18:62124783:C:T	50	98	1	0.03304
18:62124881:T:C	50	100	1	0.01452
18:62124901:A:G	50	100	0.96	0.08424
18:62125077:T:C	47	95.7	0.99	0.1403
18:62125103:C:T	48	95.8	0.83	0.02633
18:62125115:T:C	47	93.6	0.7	0.05574
18:62125133:C:T	47	93.6	0.88	0.05428
18:62125157:T:C	46	87	0.64	0.03758
18:62125466:T:A	50	100	1	0.1215
18:62125503:A:G	50	100	0.99	0.08424
18:62125510:T:C	50	100	1	0.01452
18:62125770:A:G	50	100	1	0.08315
18:62125989:A:G	50	100	1	0.2068
18:62126041:A:G	50	100	1	0.01924
18:62126344:T:C	50	100	1	0.08424
18:62126429:G:C	50	100	1	0.207
18:62126462:C:A	50	100	1	0.04267
18:62126675:A:C	50	100	1	0.08406
18:62126728:A:G	50	100	1	0.1216
18:62126775:G:A	50	100	1	0.08406
18:62126792:C:T	50	100	1	0.01452
18:62126901:G:A	50	100	1	0.01471
18:62127014:T:C	50	100	1	0.08424
18:62127025:G:A	50	100	1	0.0492
18:62127131:G:T	50	100	1	0.01452
18:62127132:A:C	50	100	1	0.08406
18:62127194:A:C	50	100	1	0.1215
18:62127258:T:C	50	100	1	0.2745
18:62127356:C:T	50	98	0.99	0.02451
18:62127874:T:C	50	100	1	0.2066
18:62127888:A:G	50	100	1	0.4261
18:62127890:C:T	50	100	0.94	0.05102
18:62128315:G:C	50	100	1	0.0492
18:62128505:C:A	50	100	1	0.0216
18:62129920:A:G	50	100	1	0.2066
18:62130038:G:A	50	100	1	0.1215
18:62130144:T:C	50	100	1	0.2055
18:62130346:G:T	50	100	1	0.3816
18:62130931:G:A	50	100	1	0.2057
18:62131301:C:T	50	100	1	0.3627
18:62131320:C:T	50	100	1	0.3627
18:62131757:C:T	50	98	1	0.08406
18:62131847:T:C	50	100	1	0.2066
18:62132112:C:T	50	100	1	0.02977
18:62132178:A:G	50	100	1	0.2228
18:62132182:T:C	50	100	1	0.3816
18:62132260:G:A	50	100	1	0.1215
18:62132355:T:C	50	100	1	0.2066
18:62132542:T:C	50	100	1	0.02977
18:62132546:T:C	50	100	1	0.08515
18:62132565:G:C	50	100	1	0.1215
18:62132622:G:A	50	100	1	0.01452
18:62132724:T:C	50	100	0.99	0.01543
18:62133013:G:A	50	100	1	0.01344
18:62133108:T:C	50	100	1	0.04884
18:62133152:A:C	50	100	1	0.1215
18:62133287:C:T	50	100	0.86	0.01906
18:62133670:T:C	50	100	1	0.02197
18:62133732:C:A	50	100	1	0.4114
18:62133807:A:T	50	98	1	0.08297
18:62134059:C:T	50	98	1	0.2066
18:62134262:G:A	50	100	1	0.1029
18:62134263:T:C	50	98	1	0.3626
18:62134371:A:G	50	100	1	0.1215
18:62134490:G:A	50	100	1	0.4263
18:62134980:A:G	50	100	1	0.01452
18:62135565:C:T	50	100	1	0.2242
18:62135785:C:G	50	100	1	0.2068
18:62135928:G:A	50	100	1	0.04847
18:62135944:C:T	50	100	1	0.2068
18:62136029:C:T	50	100	1	0.4114
18:62136174:T:G	50	100	1	0.1215
18:62136504:A:G	50	100	1	0.08297
18:62136590:G:A	50	100	1	0.4114
18:62136617:G:A	50	100	0.99	0.2053
18:62136690:T:A	50	100	1	0.02977
18:62137252:C:T	50	98	0.99	0.06899
18:62137618:C:G	50	100	1	0.4898
18:62137662:C:T	50	100	1	0.2066
18:62137712:C:T	50	100	1	0.01452
18:62137832:T:C	50	100	1	0.1215
18:62137949:G:T	50	100	1	0.2066
18:62138039:C:A	50	100	1	0.0443
18:62138096:T:C	50	100	1	0.01344
18:62138133:T:C	50	100	1	0.08515
18:62138167:T:G	50	100	1	0.08406
18:62138422:T:C	50	100	0.92	0.0118
18:62138473:C:T	50	100	0.99	0.183
18:62138763:T:C	50	98	1	0.2053
18:62138957:C:T	50	98	1	0.4646
18:62139109:T:A	50	98	1	0.08351
18:62139428:A:T	50	100	1	0.01235
18:62139431:G:A	50	100	1	0.02977
18:62139442:A:T	50	100	1	0.04866
18:62139511:C:T	50	98	1	0.08351
18:62139559:G:C	50	100	1	0.0187
18:62140371:G:A	50	100	1	0.2066
18:62140402:T:C	50	100	1	0.4112
18:62140525:A:G	50	100	1	0.08388
18:62140563:A:T	50	100	1	0.2066
18:62140831:C:T	50	100	1	0.08388
18:62140850:T:C	50	100	1	0.01344
18:62141148:G:A	50	100	0.99	0.2186
18:62141652:G:A	50	100	0.98	0.2073
18:62141969:G:C	50	100	1	0.02959
18:62142264:T:C	50	100	1	0.01325
18:62142272:C:A	50	100	1	0.3633
18:62142505:T:G	50	100	1	0.01325
18:62142545:T:C	50	100	1	0.1215
18:62142914:A:G	50	100	1	0.2064
18:62143027:C:T	50	100	1	0.02959
18:62143260:T:C	50	100	1	0.04394
18:62143330:A:G	50	100	1	0.2064
18:62144033:A:C	50	100	1	0.2066
18:62144047:G:A	50	100	1	0.08497
18:62144095:C:T	50	100	1	0.3813
18:62145042:A:G	50	78	0.92	0.3143
18:62145099:G:T	50	100	0.96	0.0187
18:62145115:T:C	50	96	0.97	0.1329
18:62145435:G:C	50	100	1	0.02233
18:62145451:T:C	50	100	1	0.01344
18:62145503:G:T	50	100	1	0.1863
18:62145525:T:C	50	100	1	0.03286
18:62145834:T:C	50	100	1	0.02578
18:62145883:A:G	50	100	1	0.02215
18:62146032:A:T	50	100	1	0.1837
18:62146529:T:G	50	100	1	0.03722
18:62146852:T:C	50	100	1	0.03722
18:62146944:G:T	50	100	1	0.06282
18:62147035:G:A	50	100	1	0.3682
18:62147091:G:C	50	100	0.99	0.1599
18:62147379:T:A	50	100	1	0.061
18:62147422:T:G	50	100	1	0.01888
18:62147433:C:A	50	100	1	0.364
18:62147500:T:C	50	100	1	0.3834
18:62147538:G:C	50	100	1	0.3682
18:62147657:G:A	50	100	1	0.06282
18:62147706:T:A	50	100	1	0.061
18:62147726:C:T	50	100	1	0.2057
18:62147753:C:T	50	100	1	0.3642
18:62147771:T:C	50	100	1	0.0187
18:62147784:T:C	50	100	1	0.03722
18:62148051:G:C	50	100	1	0.193
18:62148649:G:C	50	100	1	0.4484
18:62148778:G:A	50	100	1	0.061
18:62148887:T:C	50	100	1	0.3686
18:62149058:A:G	50	100	1	0.4299
18:62149183:A:G	50	100	1	0.1209
18:62149256:G:C	50	100	1	0.06009
18:62149259:T:C	50	100	1	0.3706
18:62149347:C:A	50	100	1	0.04811
18:62150142:C:T	50	100	1	0.01452
18:62151404:G:A	50	100	1	0.04866
18:62151556:G:A	50	100	1	0.06118
18:62151773:A:G	50	100	1	0.3644
18:62151957:C:A	50	100	1	0.061
18:62152075:A:G	50	100	1	0.04811
18:62152480:T:C	50	100	1	0.3706
18:62152775:G:A	50	100	1	0.4337
18:62152866:A:T	50	100	0.97	0.0158
18:62152868:A:T	50	100	0.95	0.05628
18:62152870:T:A	47	91.5	0.73	0.03867
18:62152871:T:A	46	100	0.8	0.02415
18:62153026:C:T	50	100	1	0.061
18:62153075:A:G	50	100	1	0.4336
18:62153527:G:A	50	100	1	0.01452
18:62153529:A:C	50	100	1	0.3673
18:62153571:G:T	50	100	0.99	0.0207
18:62153587:A:G	50	100	1	0.02306
18:62153987:T:A	50	100	1	0.04829
18:62154105:C:T	50	100	1	0.061
18:62154610:T:C	50	100	1	0.05828
18:62154716:G:A	50	100	1	0.4503
18:62154719:A:G	50	100	1	0.06173
18:62154827:C:T	50	100	0.99	0.1215
18:62155086:A:C	50	98	1	0.4188
18:62155235:T:G	50	100	1	0.02687
18:62155279:G:C	50	100	1	0.01707
18:62155364:C:T	50	100	1	0.01325
18:62155392:C:T	50	100	1	0.01434
18:62155484:G:A	50	100	1	0.01253
18:62155773:T:C	50	100	0.94	0.06064
18:62155835:C:T	50	94	0.93	0.1082
18:62156167:A:G	50	100	1	0.4265
18:62156304:C:T	50	100	1	0.4319
18:62156445:C:T	50	100	1	0.04648
18:62156491:C:T	50	100	1	0.02433
18:62156502:T:C	50	100	1	0.4345
18:62156620:T:G	50	100	1	0.01652
18:62156652:G:A	50	100	1	0.3762
18:62156976:A:T	50	100	1	0.4345
18:62157257:A:T	50	100	1	0.4348
18:62157516:T:C	50	100	1	0.1209
18:62157721:A:G	50	100	0.99	0.02542
18:62157876:A:C	50	100	1	0.1209
18:62158211:A:G	50	100	1	0.01688
18:62158271:T:C	50	100	1	0.4319
18:62158285:A:G	50	100	1	0.3695
18:62158325:A:G	50	100	1	0.1213
18:62158357:G:T	50	100	1	0.1209
18:62158593:T:C	50	98	1	0.4317
18:62158816:A:T	50	100	1	0.06191
18:62158979:C:T	50	100	1	0.3546
18:62159042:G:A	50	100	1	0.06845
18:62159072:C:A	50	100	1	0.3548
18:62159086:G:T	50	100	1	0.1209
18:62159223:G:A	50	100	1	0.06118
18:62159697:T:A	50	98	1	0.1211
18:62159986:G:A	50	100	0.99	0.03468
18:62160099:C:T	50	100	1	0.4317
18:62160236:T:C	50	100	1	0.3698
18:62160271:A:C	50	100	1	0.4317
18:62160736:T:C	50	100	1	0.4319
18:62161536:C:T	50	100	1	0.4317
18:62161754:A:G	50	100	1	0.06845
18:62161939:T:C	50	100	1	0.4317
18:62162386:G:A	50	100	1	0.06064
18:62162410:T:C	50	100	0.99	0.03413
18:62162874:C:T	50	100	1	0.04176
18:62162896:A:G	50	100	1	0.3698
18:62163029:T:G	50	100	1	0.01325
18:62163250:A:G	50	100	1	0.4317
18:62163283:C:T	50	100	1	0.3696
18:62163625:A:C	50	100	1	0.03341
18:62163694:C:G	50	100	1	0.06191
18:62164229:T:C	50	100	1	0.4319
18:62164434:A:G	50	100	1	0.3698
18:62164477:C:T	50	100	1	0.02306
18:62164652:C:T	50	100	0.99	0.01017
18:62164713:T:C	50	100	1	0.3517
18:62164984:G:C	50	100	1	0.1975
18:62166295:C:G	50	100	1	0.06064
18:62166537:C:T	50	100	1	0.06826
18:62166690:T:C	50	100	1	0.06845
18:62167136:C:T	50	100	1	0.4245
18:62167146:G:A	50	100	0.99	0.01652
18:62167236:A:C	48	97.9	0.85	0.04775
18:62167296:G:A	45	97.8	0.74	0.02451
18:62167298:G:A	45	100	0.8	0.02887
18:62167386:T:C	48	100	1	0.3698
18:62167398:G:A	48	97.9	1	0.38
18:62167449:T:A	50	100	1	0.01325
18:62167462:T:A	50	100	1	0.04176
18:62167524:C:T	50	98	1	0.07952
18:62167556:T:C	50	100	1	0.1209
18:62167720:A:C	50	100	1	0.06826
18:62167937:C:T	50	100	1	0.3698
18:62168032:C:T	50	100	1	0.37
18:62168775:T:C	50	98	1	0.3698
18:62168807:T:C	50	100	1	0.3698
18:62169172:A:G	50	100	1	0.492
18:62169328:T:C	50	100	1	0.3698
18:62169365:T:C	50	98	0.98	0.02015
18:62169459:C:A	49	100	1	0.37
18:62169697:T:G	50	100	1	0.352
18:62170170:C:T	50	100	1	0.3698
18:62170532:T:C	50	100	0.94	0.01198
18:62170584:T:C	50	100	1	0.04993
18:62170810:G:A	50	100	1	0.04176
18:62170974:T:C	50	100	1	0.3702
18:62171395:G:A	50	100	0.96	0.01035
18:62171475:A:G	50	100	1	0.3704
18:62171564:C:T	50	100	1	0.1374
18:62171605:G:A	50	100	1	0.1374
18:62171686:T:G	50	100	0.94	0.05174
18:62171746:T:C	50	100	1	0.06826
18:62172227:C:T	50	100	1	0.0394
18:62172231:C:T	50	100	1	0.3698
18:62172550:C:T	50	100	0.98	0.0354
18:62172710:A:T	50	100	1	0.04521
18:62172971:C:T	50	100	1	0.3773
18:62173216:C:T	50	100	1	0.06536
18:62173323:G:A	50	100	1	0.04321
18:62173364:G:A	50	100	1	0.4867
18:62173440:C:G	50	100	1	0.4918
18:62173454:A:C	50	100	1	0.04956
18:62173880:T:G	50	100	1	0.3706
18:62174005:A:G	50	100	1	0.3715
18:62174129:A:G	50	100	1	0.3706
18:62174193:G:A	50	100	1	0.0167
18:62174358:T:G	50	100	1	0.274
18:62174388:T:C	50	100	1	0.3706
18:62174474:C:T	50	100	1	0.1374
18:62174521:G:A	50	100	1	0.1209
18:62174735:C:A	50	100	1	0.4918
18:62174860:T:C	50	100	1	0.3704
18:62174994:C:T	50	100	1	0.1209
18:62175329:A:T	50	100	1	0.3704
18:62175344:C:T	50	100	1	0.1211
18:62175551:A:G	50	100	1	0.0167
18:62175815:C:T	50	100	1	0.03395
18:62175841:T:C	50	100	1	0.3704
18:62176186:A:T	50	100	1	0.3704
18:62176203:A:G	50	100	1	0.3537
18:62176215:A:G	50	100	1	0.01652
18:62176216:C:T	50	100	1	0.4916
18:62176226:A:G	50	100	1	0.02124
18:62176428:G:T	50	100	1	0.1986
18:62176518:C:T	50	100	1	0.492
18:62176758:C:T	50	100	1	0.3704
18:62176854:T:C	50	100	1	0.3704
18:62176864:A:G	50	100	1	0.492
18:62177071:G:T	50	100	1	0.4753
18:62177429:G:A	50	100	1	0.1209
18:62177434:T:G	50	100	1	0.1371
18:62177536:C:A	50	100	1	0.1374
18:62177610:G:T	50	100	1	0.0167
18:62177644:T:C	50	100	1	0.02487
18:62177976:G:A	50	100	1	0.06754
18:62178277:T:C	50	100	1	0.04956
18:62178342:C:T	50	100	1	0.03903
18:62178619:A:G	50	100	1	0.1253
18:62178683:A:G	50	100	1	0.4916
18:62178697:G:A	50	100	1	0.4918
18:62179162:C:T	50	100	1	0.3706
18:62179672:G:A	50	98	1	0.4049
18:62179918:C:A	50	100	1	0.1209
18:62180155:T:G	50	100	1	0.04267
18:62180156:T:C	50	100	1	0.04267
18:62180162:C:A	50	100	1	0.474
18:62180202:T:C	50	100	1	0.3706
18:62180436:G:T	50	100	1	0.4751
18:62180576:A:G	50	100	1	0.1374
18:62180665:C:T	50	100	1	0.04956
18:62181077:T:A	50	100	1	0.4049
18:62181132:A:T	50	100	1	0.4918
18:62181563:T:C	50	100	1	0.3706
18:62181599:C:T	50	100	1	0.1374
18:62181789:C:A	50	100	1	0.4918
18:62182104:C:T	50	100	1	0.3535
18:62182307:C:A	50	100	1	0.04902
18:62182308:A:G	50	100	1	0.4918
18:62182346:A:G	50	100	1	0.0167
18:62182752:G:A	50	100	1	0.02215
18:62182781:C:T	50	100	1	0.03486
18:62182954:G:T	50	100	1	0.1376
18:62183289:C:T	50	100	1	0.1374
18:62183453:T:C	50	100	1	0.1378
18:62183897:T:A	50	100	1	0.1211
18:62184009:T:C	50	100	1	0.4749
18:62184256:T:C	50	100	1	0.06754
18:62184412:C:A	50	98	1	0.3704
18:62184533:G:A	50	100	1	0.01652
18:62184705:A:T	50	100	1	0.0167
18:62184868:T:C	50	100	1	0.3706
18:62185356:A:T	50	100	1	0.0167
18:62185368:T:C	50	100	1	0.0167
18:62185499:T:A	50	100	1	0.3704
18:62185773:T:G	50	100	0.98	0.1647
18:62185995:T:G	50	100	1	0.0167
18:62186159:T:C	50	100	0.86	0.02197
18:62186618:T:C	50	100	1	0.07153
18:62187020:T:C	50	100	1	0.0955
18:62187032:C:G	50	100	0.99	0.02251
18:62187042:A:G	50	100	0.99	0.0216
18:62187080:T:G	50	100	0.88	0.02451
18:62187285:G:T	50	100	1	0.07026
18:62188058:C:T	50	100	1	0.1187
18:62188143:C:G	50	98	1	0.06736
18:62188831:G:C	50	98	1	0.3546
18:62189256:T:C	50	100	1	0.07171
18:62189261:T:G	50	100	1	0.0167
18:62189266:T:G	50	100	1	0.06736
18:62189269:T:G	50	100	1	0.0984
18:62189516:A:G	50	100	1	0.09114
18:62189725:A:G	50	100	1	0.02106
18:62190266:A:G	50	100	1	0.09114
18:62190317:G:A	50	100	1	0.01688
18:62190350:A:G	50	100	1	0.09532
18:62190375:G:A	50	100	1	0.07553
18:62190438:G:A	50	100	1	0.1576
18:62190526:G:A	50	100	1	0.1193
18:62190907:G:T	50	100	1	0.0955
18:62191095:G:A	50	100	1	0.06754
18:62191465:G:A	50	100	1	0.06754
18:62191568:A:G	50	100	1	0.2315
18:62191604:C:T	50	100	1	0.0955
18:62191761:G:A	50	100	1	0.3553
18:62191827:C:T	50	100	1	0.1229
18:62192563:T:C	50	100	1	0.0167
18:62192624:G:A	50	100	1	0.06754
18:62193333:G:A	50	100	1	0.02451
18:62193370:A:G	50	98	1	0.0955
18:62193566:A:G	50	100	1	0.1193
18:62193896:C:G	50	100	1	0.03232
18:62194536:T:C	50	100	1	0.02106
18:62194929:T:C	50	100	1	0.07571
18:62195314:A:G	50	96	1	0.2685
18:62195760:G:A	50	100	1	0.2151
18:62195864:T:G	50	100	0.92	0.02869
18:62195883:A:C	50	100	1	0.0167
18:62196065:G:A	50	100	1	0.07807
18:62196131:C:T	50	100	1	0.06754
18:62196492:C:A	50	100	1	0.2008
18:62196990:C:A	50	100	1	0.242
18:62197062:G:A	50	100	1	0.04321
18:62197301:A:C	50	100	1	0.01816
18:62197358:G:A	50	100	1	0.0423
18:62197443:T:G	50	100	1	0.3558
18:62197446:G:C	50	100	1	0.04884
18:62197690:A:G	50	100	1	0.0915
18:62197854:T:C	50	100	1	0.03831
18:62197864:C:T	50	100	1	0.09205
18:62197888:G:A	50	100	1	0.3549
18:62198765:G:A	50	100	1	0.2293
18:62199139:G:C	50	100	1	0.3546
18:62199382:T:A	50	100	1	0.09132
18:62199582:G:A	50	100	0.96	0.01162
18:62199662:C:G	50	100	1	0.01344
18:62199868:G:A	50	100	1	0.0463
18:62200409:G:T	50	100	1	0.3535
18:62200503:G:A	50	100	1	0.1231
18:62200540:A:G	50	100	0.95	0.01325
18:62200832:T:C	50	100	1	0.07952
18:62201042:C:T	49	98	1	0.3535
18:62201043:G:A	49	98	1	0.3535
18:62201047:T:C	49	98	1	0.3535
18:62201137:C:A	50	100	1	0.01598
18:62201259:C:T	50	100	1	0.3535
18:62201286:T:A	50	100	1	0.4011
18:62201579:A:G	50	100	1	0.0167
18:62201887:G:A	50	100	1	0.0955
18:62202010:C:T	50	98	0.98	0.08751
18:62202096:G:C	50	100	1	0.02106
18:62202248:A:G	50	100	1	0.09132
18:62203330:G:A	50	100	0.99	0.1491
18:62203370:T:C	50	100	1	0.03958
18:62203576:G:A	50	100	1	0.0955
18:62203676:T:C	50	100	1	0.01344
18:62203849:C:T	50	100	1	0.01344
18:62203853:T:C	50	100	1	0.0955
18:62204001:T:C	50	98	1	0.04575
18:62204016:T:C	50	100	1	0.0167
18:62204077:A:G	50	100	1	0.0167
18:62204101:T:A	50	100	1	0.3548
18:62204209:C:T	50	100	1	0.07462
18:62204774:A:C	50	100	1	0.0167
18:62204833:G:A	50	100	1	0.0167
18:62204864:T:C	50	100	1	0.02015
18:62204906:A:T	50	100	1	0.09132
18:62205199:T:C	50	100	1	0.09132
18:62205324:T:C	50	100	1	0.07244
18:62206073:T:C	50	100	1	0.02469
18:62206159:A:G	50	100	1	0.0955
18:62206247:A:T	50	100	1	0.04575
18:62206509:G:A	50	100	0.99	0.1552
18:62206718:A:G	50	100	1	0.09132
18:62206965:C:T	50	100	1	0.0167
18:62207029:A:G	50	100	1	0.01344
18:62207343:A:G	50	100	1	0.0167
18:62207693:A:G	50	100	1	0.4049
18:62207866:A:G	50	98	0.97	0.03776
18:62208037:G:A	50	100	1	0.3549
18:62208077:C:T	50	100	1	0.0955
18:62208108:T:C	50	100	1	0.07462
18:62208434:T:C	50	100	0.76	0.01707
18:62208825:G:A	50	100	0.94	0.0207
18:62209048:A:C	50	100	1	0.07571
18:62209195:G:A	50	100	1	0.1229
18:62209237:A:G	50	100	1	0.2402
18:62209262:A:G	50	100	1	0.09132
18:62209284:C:T	50	100	1	0.0167
18:62209392:C:T	50	100	1	0.0167
18:62209717:G:T	50	100	1	0.07462
18:62209933:A:G	50	100	1	0.01344
18:62210629:T:C	50	100	0.99	0.3497
18:62210707:A:G	50	100	1	0.09622
18:62210815:G:A	50	100	1	0.2593
18:62210951:C:T	50	100	0.99	0.07462
18:62211797:A:G	50	100	0.98	0.03504
18:62211945:T:C	50	100	0.93	0.0325
18:62212036:C:T	50	98	0.8	0.02723
18:62212659:T:G	50	100	1	0.0167
18:62213614:C:T	50	100	1	0.0167
18:62214176:A:G	50	100	1	0.1262
18:62214421:C:T	50	100	1	0.2298
18:62214609:C:T	50	100	1	0.0167
18:62214731:C:G	50	100	1	0.3569
18:62214862:T:C	50	100	1	0.2389
18:62214875:C:T	50	100	1	0.0167
18:62214891:C:G	50	100	1	0.1191
18:62214925:A:C	50	100	1	0.0167
18:62214926:G:C	50	100	1	0.0167
18:62214967:T:C	50	100	1	0.06808
18:62215451:G:A	49	100	1	0.09586
18:62215762:G:A	50	100	1	0.3548
18:62215943:G:A	50	100	1	0.01688
18:62216230:A:C	50	100	1	0.01035
18:62216369:T:C	50	100	1	0.1191
18:62216694:A:T	50	100	1	0.0915
18:62216772:G:T	50	100	1	0.02106
18:62217225:G:C	50	100	1	0.04121
18:62217297:G:A	50	100	1	0.1191
18:62217685:C:T	49	100	1	0.02469
18:62218073:C:T	50	100	1	0.04321
18:62218169:C:T	50	100	1	0.09568
18:62218435:G:C	50	100	1	0.0915
18:62218514:A:G	50	100	1	0.4063
18:62218539:A:G	50	100	0.96	0.01053
18:62219160:T:C	50	100	1	0.1191
18:62220262:T:C	50	100	1	0.0167
18:62220445:G:T	50	100	1	0.2424
18:62220488:T:C	50	100	0.93	0.01943
18:62221355:T:G	50	100	1	0.07571
18:62222420:C:G	50	100	0.98	0.1191
18:62222611:A:G	50	100	1	0.09187
18:62222735:T:C	50	100	1	0.07516
18:62222772:C:T	50	100	1	0.07516
18:62222835:T:C	50	100	1	0.1191
18:62223406:G:T	50	100	1	0.1191
18:62223460:C:A	50	100	0.98	0.07916
18:62223620:G:T	50	100	1	0.0167
18:62223765:G:A	50	100	1	0.07516
18:62223925:T:C	50	100	1	0.04575
18:62223978:T:A	50	100	1	0.06845
18:62224199:G:A	50	100	1	0.2315
18:62224215:A:G	50	100	1	0.09586
18:62224257:T:C	50	100	1	0.04575
18:62224725:T:C	50	100	1	0.0167
18:62224906:A:C	50	100	1	0.0167
18:62224948:T:A	50	100	1	0.1227
18:62225438:A:G	50	100	1	0.09586
18:62225733:A:G	50	100	1	0.09586
18:62225849:G:A	50	100	1	0.09586
18:62226162:A:G	50	100	1	0.1213
18:62226419:G:T	50	100	1	0.09586
18:62226427:A:G	50	100	0.98	0.0167
18:62226621:A:G	50	100	1	0.09187
18:62227108:G:A	50	100	0.85	0.01943
18:62227531:T:C	50	100	1	0.1191
18:62227781:C:T	50	100	1	0.09586
18:62228127:G:T	50	100	1	0.2315
18:62228146:T:G	50	100	1	0.0167
18:62228317:C:T	50	100	1	0.02524
18:62228922:G:A	50	100	1	0.04267
18:62228954:C:T	50	100	1	0.07389
18:62229088:G:A	50	100	1	0.05029
18:62229258:T:C	50	100	1	0.0167
18:62229440:A:G	50	100	1	0.0167
18:62229518:G:C	50	96	0.81	0.09423
18:62229732:C:T	50	100	1	0.09895
18:62229820:A:C	50	100	1	0.07516
18:62229852:G:A	50	100	1	0.01652
18:62229922:G:A	50	100	1	0.04248
18:62230029:C:T	50	100	1	0.04267
18:62230085:G:T	50	100	1	0.02524
18:62230372:T:G	50	100	1	0.07534
18:62230445:T:G	50	100	1	0.07898
18:62230728:T:C	50	100	1	0.0216
18:62230940:A:G	50	100	1	0.1191
18:62231148:A:G	50	100	1	0.01325
18:62231496:A:C	50	100	1	0.1127
18:62231501:A:G	50	100	1	0.09223
18:62232004:G:A	50	100	1	0.3544
18:62232178:C:T	50	100	0.98	0.04503
18:62232936:A:G	50	100	1	0.1225
18:62233265:T:A	50	100	1	0.405
18:62233495:A:G	50	100	1	0.06772
18:62233931:A:G	50	100	1	0.01325
18:62233936:C:T	50	100	1	0.07371
18:62234378:C:T	50	98	0.78	0.02687
18:62234602:G:A	50	100	1	0.09568
18:62235060:A:G	50	100	1	0.03322
18:62235091:A:T	50	100	1	0.01652
18:62235636:A:G	50	100	1	0.1225
18:62236257:T:A	50	100	1	0.0955
18:62237032:G:T	50	100	1	0.07861
18:62237268:A:G	50	100	1	0.3542
18:62237373:G:A	50	100	1	0.0394
18:62237487:G:A	50	100	1	0.0955
18:62238027:G:A	50	100	1	0.04212
18:62238660:G:A	50	100	1	0.04648
18:62238877:G:A	50	100	1	0.04884
18:62238888:G:A	50	100	1	0.1191
18:62239666:G:T	50	100	1	0.09187
18:62239753:G:A	50	100	1	0.09168
18:62239830:G:A	50	100	1	0.0463
18:62240143:A:C	50	100	1	0.08805
18:62240218:T:C	50	100	1	0.01035
18:62240305:C:G	50	100	1	0.01688
18:62240414:C:T	49	83.7	1	0.3509
18:62240425:T:G	50	98	0.92	0.0374
18:62240525:C:T	50	100	1	0.1225
18:62241010:C:T	50	100	1	0.01344
18:62241020:T:A	50	100	1	0.07879
18:62241075:T:C	50	100	1	0.09241
18:62241249:T:C	50	100	1	0.1225
18:62241359:C:T	50	100	1	0.0463
18:62241444:A:G	50	100	1	0.03867
18:62241500:A:G	50	100	1	0.01652
18:62242217:T:C	50	100	1	0.04158
18:62242538:T:C	50	100	1	0.01362
18:62242672:A:C	50	100	1	0.02142
18:62242756:G:C	50	100	1	0.02015
18:62243285:A:G	50	100	1	0.01797
18:62243812:T:C	50	100	1	0.01652
18:62243911:A:G	50	100	1	0.06699
18:62243955:G:A	50	100	1	0.01362
18:62244717:C:T	50	100	1	0.01652
18:62245145:A:G	50	100	1	0.07807
18:62245218:C:T	50	100	1	0.07553
18:62245249:C:T	50	100	1	0.07807
18:62245399:A:G	50	100	1	0.2451
18:62245928:G:A	50	100	1	0.2273
18:62246095:G:A	50	100	1	0.09168
18:62246387:A:G	50	100	1	0.06681
18:62246626:C:G	50	100	1	0.09168
18:62247079:G:C	50	98	0.99	0.2816
18:62247325:C:T	50	100	1	0.07807
18:62247452:A:T	50	100	1	0.1191
18:62247569:G:A	50	100	1	0.01362
18:62247608:A:G	50	100	1	0.06699
18:62248183:G:A	50	100	1	0.01362
18:62248763:C:T	50	100	1	0.06681
18:62248934:C:T	50	100	1	0.02015
18:62249578:T:C	50	100	1	0.0955
18:62249637:A:G	50	100	1	0.1191
18:62250200:A:C	50	100	1	0.07553
18:62250246:T:C	50	100	0.98	0.2273
18:62250250:T:C	50	100	1	0.03976
18:62250695:C:G	50	100	1	0.1193
18:62250891:T:C	50	100	1	0.1191
18:62251234:C:T	50	100	0.99	0.07371
18:62251258:C:T	50	100	1	0.01362
18:62251260:T:C	50	100	0.99	0.07807
18:62251368:C:G	50	100	0.99	0.09168
18:62251399:T:C	50	100	1	0.3562
18:62251726:A:G	50	98	0.98	0.1438
18:62251831:T:C	50	100	1	0.04866
18:62251844:T:C	50	100	0.96	0.04611
18:62252082:G:C	50	100	0.96	0.07825
18:62252140:C:T	50	100	1	0.0138
18:62252189:C:T	50	100	0.94	0.02542
18:62252444:G:A	50	100	1	0.01362
18:62252833:C:T	50	100	1	0.01035
18:62252907:G:A	50	100	1	0.02542
18:62252964:A:C	50	100	1	0.1605
18:62253144:T:G	50	100	1	0.2273
18:62253205:C:G	50	100	1	0.06082
18:62253355:A:G	50	100	0.93	0.01543
18:62254070:C:T	50	100	1	0.03341
18:62254140:G:A	50	100	0.98	0.08733
18:62254173:A:C	50	100	1	0.02179
18:62254280:T:G	50	98	1	0.3568
18:62254346:G:T	50	100	1	0.09622
18:62254754:C:T	50	100	1	0.2151
18:62254957:T:C	50	100	0.99	0.2395
18:62255260:A:G	50	98	0.94	0.02869
18:62256303:C:G	50	100	1	0.1191
18:62256513:C:T	50	100	1	0.3537
18:62256537:T:G	50	100	1	0.02487
18:62257235:G:T	50	100	0.99	0.2431
18:62257477:T:C	50	100	1	0.06754
18:62257734:T:C	50	100	1	0.06754
18:62258705:G:A	50	100	1	0.09241
18:62258927:C:T	50	100	1	0.0167
18:62259126:C:T	50	100	1	0.01652
18:62259392:T:C	50	100	1	0.2115
18:62259845:C:T	50	100	1	0.03304
18:62259973:A:C	50	100	1	0.06917
18:62260187:C:G	49	98	1	0.0679
18:62260208:C:T	50	100	1	0.01344
18:62260292:A:C	50	100	1	0.1191
18:62260605:G:A	50	100	1	0.04321
18:62260832:T:G	50	100	1	0.06754
18:62261059:A:G	50	100	1	0.01344
18:62261776:G:A	50	100	1	0.1265
18:62261814:C:T	50	100	1	0.01362
18:62261953:G:A	50	100	1	0.2282
18:62262265:A:G	50	100	1	0.09241
18:62262296:C:T	50	100	0.98	0.02142
18:62262431:A:G	50	100	1	0.08733
18:62262603:A:C	50	100	1	0.09459
18:62262811:T:G	50	100	1	0.0167
18:62263193:A:G	50	100	1	0.09459
18:62263585:T:C	50	100	1	0.1191
18:62263595:A:G	50	100	1	0.06954
18:62263718:A:G	50	100	1	0.1191
18:62263790:G:T	50	100	1	0.02487
18:62263873:A:G	50	100	1	0.0906
18:62264162:A:G	50	100	1	0.01797
18:62264322:G:A	50	100	1	0.06754
18:62264339:G:A	50	100	1	0.2282
18:62264340:A:C	50	100	1	0.01362
18:62264708:T:C	50	100	1	0.02179
18:62265080:A:T	50	100	1	0.06754
18:62265468:C:T	50	100	1	0.03849
18:62265704:T:C	50	100	1	0.06754
18:62265924:G:C	50	100	1	0.3551
18:62266353:T:C	50	100	1	0.01035
18:62266462:C:T	50	100	1	0.0167
18:62267111:T:C	50	100	1	0.09459
18:62267193:A:C	50	100	1	0.09477
18:62267356:C:A	50	100	1	0.06754
18:62267492:G:A	48	100	0.97	0.04448
18:62267496:G:A	50	98	0.92	0.02342
18:62267512:G:T	50	92	0.68	0.01779
18:62267562:A:G	49	100	1	0.06917
18:62267580:T:G	50	100	1	0.1191
18:62267847:A:T	50	100	1	0.03976
18:62268174:G:A	49	100	1	0.1191
18:62268715:T:A	50	100	1	0.04503
18:62268848:A:T	50	100	0.99	0.1189
18:62268909:C:T	50	100	1	0.1191
18:62269139:A:G	50	100	0.99	0.3504
18:62270019:A:G	50	100	1	0.01362
18:62270436:T:A	50	100	1	0.1191
18:62270702:C:T	50	100	1	0.1191
18:62270711:G:A	50	98	1	0.02487
18:62270819:G:A	50	100	1	0.1191
18:62270821:G:A	50	100	0.98	0.1429
18:62271355:T:G	50	100	1	0.01743
18:62271728:G:A	50	100	1	0.1193
18:62272085:C:T	50	100	1	0.01344
18:62272270:T:C	50	100	1	0.1191
18:62273091:T:C	50	100	1	0.0138
18:62273540:A:G	50	100	1	0.03849
18:62273557:T:G	50	100	1	0.01489
18:62273713:T:A	50	100	1	0.01344
18:62273762:A:G	50	98	0.95	0.03195
18:62274021:A:C	50	100	1	0.06917
18:62275125:C:G	50	100	1	0.1191
18:62275136:C:T	50	100	1	0.01035
18:62275458:T:C	50	100	1	0.01743
18:62275544:T:A	50	100	1	0.0167
18:62275653:A:G	50	100	1	0.01743
18:62276520:C:T	50	100	1	0.1191
18:62276782:T:C	50	100	1	0.01725
18:62276808:C:A	50	100	1	0.1191
18:62276809:G:A	50	100	1	0.02342
18:62276903:C:G	50	100	1	0.01362
18:62277647:C:A	50	98	1	0.06736
18:62277664:A:C	50	100	1	0.01797
18:62277736:T:C	50	100	1	0.1191
18:62277740:T:G	50	100	0.98	0.1191
18:62277752:A:G	50	98	1	0.3575
18:62277779:G:T	50	96	1	0.02487
18:62277939:G:A	50	100	1	0.04503
18:62278190:T:C	50	100	1	0.03831
18:62278205:G:A	50	100	1	0.04557
18:62279015:G:T	50	100	1	0.03831
18:62279335:A:G	50	100	1	0.4978
18:62279710:G:A	50	100	1	0.1191
18:62279885:G:A	50	100	1	0.3348
18:62280045:A:G	49	100	1	0.04375
18:62280066:C:T	50	100	1	0.1431
18:62280755:G:A	50	98	1	0.3495
18:62280794:T:C	50	100	1	0.01834
18:62280890:A:G	50	100	1	0.01089
18:62281158:A:C	50	100	1	0.1374
18:62281502:T:C	50	100	1	0.01107
18:62281953:G:A	50	100	1	0.01362
18:62282774:C:T	50	100	1	0.0158
18:62283389:A:G	50	100	0.95	0.03377
18:62283392:A:G	50	100	1	0.132
18:62283638:A:C	50	100	1	0.2551
18:62283900:A:G	50	100	1	0.1191
18:62284131:T:A	50	100	1	0.1191
18:62284473:G:A	50	100	1	0.1191
18:62284752:C:T	50	100	1	0.01362
18:62284940:A:G	50	100	1	0.07934
18:62284949:T:C	50	100	0.98	0.02433
18:62285160:C:T	50	100	1	0.1191
18:62285309:C:T	50	100	1	0.1868
18:62285597:T:A	50	100	1	0.04793
18:62286586:A:G	50	100	0.98	0.03522
18:62286986:G:A	50	100	1	0.191
18:62287532:G:T	50	100	1	0.329
18:62287578:G:A	50	100	0.92	0.05011
18:62287677:T:C	50	100	0.97	0.01507
18:62287888:T:C	50	100	1	0.1269
18:62287943:G:A	50	100	1	0.07898
18:62287972:G:A	50	100	1	0.0423
18:62289463:A:G	50	100	1	0.3575
18:62290079:G:A	50	100	1	0.01834
18:62290392:G:T	50	100	1	0.0423
18:62290399:C:T	50	100	1	0.01743
18:62290400:G:A	50	100	1	0.01834
18:62291445:G:A	50	100	1	0.3575
18:62292089:T:C	50	100	1	0.126
18:62292466:T:C	50	100	1	0.02197
18:62292613:G:A	50	100	1	0.04503
18:62292661:G:C	50	100	1	0.2402
18:62292758:T:C	50	98	1	0.3582
18:62293105:C:T	50	100	1	0.01761
18:62293831:C:T	50	100	1	0.03431
18:62293935:T:G	50	98	1	0.4074
18:62294251:T:C	50	100	1	0.01834
18:62294424:A:G	50	100	0.95	0.01053
18:62294869:C:A	50	100	1	0.01834
18:62294884:C:T	50	100	1	0.01834
18:62295040:T:C	50	100	1	0.2415
18:62295682:C:T	50	100	1	0.0167
18:62295922:T:G	50	100	1	0.01761
18:62296018:G:A	50	100	1	0.3568
18:62296384:C:T	50	100	0.94	0.04539
18:62296541:A:G	50	100	0.99	0.2387
18:62296625:C:G	50	98	1	0.02524
18:62296747:A:G	50	100	1	0.03322
18:62296980:A:C	50	100	1	0.01834
18:62297017:C:T	50	100	0.96	0.09677
18:62297537:G:A	50	100	1	0.3295
18:62297550:G:A	50	100	1	0.01834
18:62297826:A:G	50	100	1	0.03813
18:62297931:C:T	50	100	1	0.01053
18:62298032:G:A	50	100	1	0.2106
18:62298520:G:T	50	100	1	0.01344
18:62298956:G:A	50	100	1	0.04503
18:62299224:C:T	50	100	1	0.08533
18:62299531:C:T	50	100	1	0.3546
18:62299747:G:A	50	100	1	0.07244
18:62299975:G:T	50	100	1	0.0138
18:62300118:C:T	50	100	0.98	0.03976
18:62300351:C:T	50	100	1	0.01834
18:62300473:G:A	50	100	1	0.01834
18:62301393:C:T	50	100	1	0.04194
18:62301624:A:G	50	100	1	0.1187
18:62302184:C:T	50	100	1	0.4036
18:62302193:G:A	50	100	1	0.1189
18:62302583:C:A	50	100	1	0.1187
18:62302619:T:C	50	100	1	0.3302
18:62302873:G:A	50	100	1	0.01834
18:62302895:G:T	50	100	1	0.01834
18:62303040:G:T	50	100	1	0.01834
18:62303350:G:A	50	100	1	0.2108
18:62304604:A:G	50	100	1	0.03232
18:62304743:T:C	50	100	1	0.1187
18:62304810:C:T	50	100	1	0.24
18:62305560:C:A	50	100	1	0.01344
18:62305608:G:A	50	100	1	0.01344
18:62305639:G:T	50	100	1	0.04248
18:62305715:G:C	50	100	1	0.02397
18:62306424:C:T	50	100	1	0.285
18:62306676:T:C	50	100	1	0.01035
18:62307264:T:G	50	100	1	0.2702
18:62307320:G:T	50	96	0.99	0.3515
18:62307897:A:G	50	100	1	0.01362
18:62308207:A:G	50	98	1	0.3593
18:62308340:T:C	50	100	1	0.2574
18:62308495:G:A	50	100	1	0.0167
18:62308535:C:T	50	100	1	0.01362
18:62308709:T:G	49	100	1	0.1182
18:62308830:C:T	50	100	1	0.2565
18:62308984:A:G	50	100	1	0.04539
18:62309008:G:A	50	100	1	0.2565
18:62309029:C:T	50	100	1	0.02905
18:62309105:C:T	50	100	1	0.09277
18:62309244:A:T	50	100	1	0.03304
18:62309247:T:A	50	100	0.99	0.2551
18:62309378:C:A	50	100	1	0.4325
18:62309702:G:A	50	100	1	0.01834
18:62309862:G:T	50	100	1	0.2565
18:62310157:C:T	50	100	1	0.1187
18:62310331:A:G	50	100	1	0.2382
18:62310731:A:G	50	100	1	0.02142
18:62310758:C:A	50	100	1	0.2391
18:62310885:A:T	50	100	1	0.2574
18:62310959:C:T	50	100	1	0.2574
18:62311050:C:T	50	100	1	0.2574
18:62311074:G:A	50	100	1	0.04539
18:62311392:A:T	50	100	1	0.3595
18:62311478:C:T	50	100	1	0.4317
18:62311613:T:C	50	100	1	0.01398
18:62311902:C:T	50	100	1	0.2391
18:62311999:G:A	50	100	1	0.2574
18:62312079:G:T	50	100	1	0.2574
18:62312093:C:T	50	100	1	0.2391
18:62312152:G:A	50	100	0.98	0.04248
18:62312623:C:T	50	100	1	0.2574
18:62312787:G:T	50	100	1	0.2574
18:62312945:G:A	50	100	1	0.2574
18:62312962:T:C	50	100	1	0.2574
18:62313221:G:A	50	100	1	0.1187
18:62313275:A:C	50	100	1	0.01834
18:62313302:G:A	50	100	1	0.2574
18:62313506:C:T	50	100	1	0.2578
18:62313703:T:C	50	100	1	0.08551
18:62313910:G:A	50	100	1	0.2574
18:62314208:A:G	50	100	1	0.01834
18:62314431:G:C	50	100	1	0.01834
18:62314432:T:G	50	100	1	0.01888
18:62314474:T:C	50	100	1	0.08497
18:62314545:T:G	50	100	1	0.01834
18:62315049:G:A	50	100	1	0.04793
18:62315149:G:A	50	100	1	0.01834
18:62315196:C:T	50	100	1	0.01834
18:62315374:C:A	50	100	1	0.1189
18:62315378:G:A	50	98	1	0.02869
18:62315565:T:C	50	100	1	0.08551
18:62315575:T:C	50	100	1	0.04484
18:62315627:A:G	50	100	1	0.01834
18:62315669:C:T	50	100	1	0.3246
18:62315940:C:G	50	100	1	0.01834
18:62317061:T:A	49	100	1	0.1187
18:62317449:T:G	50	100	0.98	0.02869
18:62317580:G:A	50	98	0.98	0.06954
18:62317589:A:C	50	100	1	0.3909
18:62317801:A:G	50	100	1	0.01834
18:62317947:G:A	50	100	1	0.1117
18:62318431:A:G	50	98	0.98	0.02033
18:62318829:T:G	50	100	1	0.04793
18:62319007:C:T	50	100	1	0.3248
18:62319658:C:A	49	100	1	0.1187
18:62319692:T:C	50	100	1	0.0167
18:62319703:A:G	47	100	1	0.01688
18:62319758:C:A	50	100	1	0.02378
18:62319789:T:A	49	100	0.99	0.3183
18:62319910:G:A	50	100	1	0.04466
18:62320106:T:C	50	100	1	0.04539
18:62320408:T:C	50	100	1	0.2449
18:62320458:C:A	50	100	0.99	0.07643
18:62320866:C:A	50	100	0.99	0.04775
18:62321069:A:G	50	100	0.98	0.05556
18:62321458:G:A	50	96	1	0.27
18:62321546:C:G	50	96	1	0.246
18:62321760:C:T	50	100	1	0.2469
18:62321832:G:T	50	100	0.98	0.08533
18:62321979:C:A	50	100	1	0.2471
18:62322015:A:G	50	100	1	0.01162
18:62322035:T:C	50	100	1	0.2471
18:62322355:C:T	50	100	1	0.2471
18:62322809:C:A	50	100	1	0.2471
18:62322826:A:G	50	100	1	0.2471
18:62323112:T:C	50	100	1	0.2464
18:62323364:T:C	50	100	1	0.02505
18:62323421:C:T	50	100	1	0.2148
18:62323493:A:C	50	100	0.99	0.2159
18:62323598:T:C	50	100	0.99	0.2124
18:62323969:A:G	50	100	0.99	0.3874
18:62324484:G:T	50	100	0.99	0.08406
18:62324617:G:A	49	100	0.99	0.04866
18:62324645:G:C	49	100	1	0.01325
18:62324749:C:T	50	100	0.97	0.04049
18:62325121:C:T	50	100	0.99	0.04158
18:62325314:G:A	47	97.9	0.99	0.2502
18:62325344:T:C	48	100	0.99	0.2502
18:62325358:C:G	48	93.8	0.96	0.06935
18:62325432:G:A	49	98	1	0.02505
18:62325649:G:A	50	98	0.96	0.01434
18:62325675:C:A	50	98	0.91	0.01144
18:62325757:C:T	50	100	0.99	0.07662
18:62325764:C:T	50	98	1	0.2282
18:62326004:A:G	50	100	1	0.1129
18:62326009:A:C	50	100	0.96	0.04648
18:62326220:T:A	50	100	0.93	0.03922
18:62326278:G:A	50	100	0.84	0.01035
18:62326346:A:G	50	100	1	0.01162
18:62326410:C:A	50	100	1	0.01325
18:62327032:A:G	50	100	0.99	0.2504
18:62327041:C:T	50	100	1	0.07553
18:62327049:G:A	50	100	0.99	0.2504
18:62327139:G:C	49	100	0.99	0.2504
18:62327400:T:C	50	96	0.98	0.2249
18:62327551:T:A	50	100	0.99	0.2502
18:62327747:G:A	50	100	1	0.01162
18:62328470:T:C	50	100	1	0.01162
18:62328705:G:A	50	98	1	0.307
18:62328952:G:A	50	100	1	0.04212
18:62329064:A:G	50	100	1	0.1122
18:62329405:C:T	50	100	1	0.01035
18:62329487:G:A	50	98	0.98	0.03141
18:62329620:G:A	50	100	1	0.04575
18:62329963:G:A	50	100	1	0.1124
18:62330201:T:C	50	100	0.93	0.04593
18:62330406:G:A	50	100	1	0.0158
18:62330451:A:G	50	100	0.98	0.3159
18:62330496:G:C	50	100	0.98	0.3224
18:62331061:C:T	50	100	0.87	0.01325
18:62331078:C:T	50	100	0.98	0.05229
18:62331259:C:A	50	100	0.94	0.04648
18:62331273:A:G	50	100	1	0.04049
18:62331292:T:C	50	100	1	0.1122
18:62331422:T:C	50	100	1	0.04757
18:62331567:C:G	50	98	0.98	0.05483
18:62332340:G:A	50	98	0.98	0.3834
18:62332401:T:C	50	100	0.99	0.05519
18:62332447:A:G	50	100	0.9	0.03631
18:62333069:T:C	49	98	0.99	0.4936
18:62333146:A:G	50	98	0.99	0.4935
18:62333192:C:T	50	98	0.98	0.09078
18:62333214:A:G	50	98	0.99	0.4837
18:62333244:T:C	50	98	0.99	0.4838
18:62333524:A:G	50	98	0.99	0.3927
18:62333533:G:A	50	100	0.99	0.3159
18:62333920:G:A	50	94	0.98	0.402
18:62334015:G:A	50	94	0.99	0.3145
18:62334028:G:T	50	100	1	0.1122
18:62334055:G:A	50	100	0.99	0.3164
18:62334510:A:G	50	100	0.99	0.04503
18:62334616:C:T	50	100	1	0.112
18:62334732:G:T	50	100	1	0.112
18:62334850:G:A	50	100	1	0.1124
18:62334949:A:G	50	100	1	0.112
18:62335042:A:G	50	100	1	0.112
18:62335125:C:T	50	98	1	0.112
18:62335604:A:G	50	100	1	0.1122
18:62335641:C:G	50	100	0.98	0.03341
18:62336123:A:G	49	100	1	0.1113
18:62336354:G:A	50	100	0.99	0.1104
18:62336411:C:A	50	98	0.99	0.1104
18:62336462:G:A	50	98	0.99	0.11
18:62336548:A:C	49	100	0.98	0.04593
18:62336625:G:T	50	98	0.99	0.03268
18:62337020:A:G	50	92	0.94	0.2589
18:62337026:A:G	50	94	0.96	0.122
18:62337063:C:T	50	100	1	0.01053
18:62337169:C:T	50	100	1	0.01053
18:62337813:A:C	50	98	0.96	0.3353
18:62338038:G:A	50	98	0.9	0.03849
18:62338431:G:A	50	98	0.96	0.03304
18:62338910:G:A	50	98	0.93	0.1033
18:62338922:T:C	50	100	0.96	0.09114
18:62339030:T:G	50	100	0.95	0.05229
18:62339745:C:G	50	100	0.97	0.4054
18:62340030:T:C	50	98	0.98	0.2925
18:62340106:T:C	50	100	0.98	0.2553
18:62340137:A:G	50	100	0.89	0.01071
18:62340475:G:T	50	100	0.98	0.0216
18:62341166:G:A	50	96	0.95	0.03214
18:62341203:C:A	50	98	0.94	0.06772
18:62341701:T:A	50	100	0.98	0.0216
18:62341802:A:G	49	100	0.94	0.0699
18:62342222:G:A	50	100	0.97	0.1196
18:62342298:A:C	50	100	0.95	0.07008
18:62342396:T:C	50	94	0.97	0.09586
18:62342581:C:T	50	100	0.98	0.4221
18:62342671:G:T	50	100	0.95	0.07062
18:62342748:T:G	50	100	1	0.01053
18:62343119:C:A	50	100	0.9	0.01126
18:62343215:A:C	50	100	0.98	0.4025
18:62343339:G:T	50	96	0.99	0.03195
18:62343691:A:G	50	100	1	0.01126
18:62344027:A:C	50	100	0.98	0.02342
18:62344382:T:C	50	100	0.98	0.09659
18:62344573:C:T	50	100	0.98	0.04012
18:62346407:G:A	50	94	0.94	0.1897
18:62346651:A:G	50	100	0.92	0.08134
18:62346815:C:G	50	96	0.97	0.1623
18:62346831:C:T	50	100	0.95	0.09804
18:62346885:G:A	50	98	0.98	0.1278
18:62347230:T:C	50	98	0.96	0.04158
18:62347974:G:C	50	98	0.97	0.2498
18:62348309:T:C	50	100	0.99	0.1304
18:62348517:G:A	50	100	0.96	0.1111
18:62348702:G:A	50	100	0.98	0.1772
18:62348762:C:G	50	100	0.95	0.04267
18:62349000:G:A	50	98	0.98	0.378
18:62349203:G:T	50	100	0.99	0.0167
18:62349642:T:C	50	100	0.99	0.08097
18:62350301:T:A	50	98	0.98	0.226
18:62350844:G:T	50	98	1	0.1393
18:62350868:T:C	50	100	0.94	0.02633
18:62350973:A:T	50	98	0.98	0.3504
18:62351096:G:A	50	98	0.97	0.09768
18:62351158:A:G	50	100	0.97	0.03105
18:62352058:A:G	50	100	0.98	0.1527
18:62352617:T:G	50	100	0.98	0.1113
18:62352699:G:A	50	98	0.99	0.05683
18:62353384:C:T	50	96	1	0.1298
18:62353490:C:T	50	100	0.97	0.02324
18:62353960:A:G	50	100	0.98	0.09749
18:62354041:A:G	50	100	0.98	0.09749
18:62354165:C:T	50	100	0.98	0.09731
18:62354191:C:A	50	100	0.98	0.01525
18:62354271:T:G	50	98	0.98	0.331
18:62354528:C:T	50	100	0.98	0.09768
18:62354960:A:G	50	100	0.96	0.02342
18:62355085:C:T	50	100	0.98	0.1186
18:62355088:C:T	50	98	0.99	0.2988
18:62355091:T:C	50	98	0.85	0.03159
18:62355240:A:G	50	100	0.99	0.3575
18:62355354:C:T	50	100	0.97	0.01398
18:62355419:C:A	50	98	0.99	0.297
18:62355440:G:A	50	98	0.97	0.0955
18:62355457:G:A	50	98	0.99	0.297
18:62355578:A:G	50	96	0.99	0.2961
18:62355873:C:T	50	100	0.99	0.09731
18:62356049:G:A	50	98	0.99	0.2967
18:62356057:A:T	50	98	0.99	0.2967
18:62356247:A:C	50	100	0.98	0.3301
18:62356561:G:A	50	98	0.99	0.291
18:62356601:A:G	50	98	1	0.09731
18:62356815:T:C	50	98	0.99	0.3266
18:62356832:T:A	50	98	0.97	0.09495
18:62356895:T:C	50	98	1	0.1964
18:62356954:G:A	50	100	0.97	0.01416
18:62357052:T:C	50	100	1	0.1489
18:62357088:G:A	50	100	0.96	0.04902
18:62357202:A:G	50	100	0.99	0.1111
18:62358142:C:T	50	100	0.98	0.1207
18:62359333:A:G	50	98	1	0.03214
18:62359460:C:G	50	98	0.99	0.2736
18:62359485:T:A	50	98	0.95	0.07916
18:62359499:C:T	50	96	0.99	0.3475
18:62359533:C:T	50	100	0.97	0.08588
18:62359589:G:A	50	98	0.95	0.07952
18:62359693:C:T	50	98	0.99	0.1291
18:62359698:G:C	50	96	0.99	0.4533
18:62359772:T:A	50	96	0.99	0.4535
18:62359916:T:A	50	98	0.99	0.3243
18:62359938:C:T	50	98	0.99	0.3243
18:62360008:C:T	50	98	0.99	0.3246
18:62360128:G:A	50	98	0.99	0.327
18:62360215:G:A	50	98	0.98	0.1313
18:62360469:T:C	50	100	0.99	0.1088
18:62360597:C:G	50	100	0.99	0.1093
18:62360712:G:A	50	100	0.98	0.08842
18:62360725:T:G	50	100	0.98	0.1088
18:62360775:A:G	50	96	0.99	0.2856
18:62360895:G:A	50	100	0.99	0.4372
18:62360931:C:G	50	100	1	0.1491
18:62361011:A:G	50	100	0.99	0.2859
18:62361149:G:A	50	98	0.99	0.3411
18:62361353:A:G	50	100	0.99	0.1264
18:62361422:A:C	50	96	0.98	0.3261
18:62361529:G:A	50	100	0.98	0.2553
18:62361588:G:T	50	98	0.98	0.1215
18:62361609:G:A	50	100	0.93	0.02451
18:62361688:G:A	50	98	0.69	0.01634
18:62361889:A:G	50	100	0.96	0.08134
18:62361984:T:C	50	98	0.99	0.2858
18:62362005:G:C	50	98	0.99	0.4866
18:62362048:A:G	50	98	0.99	0.4045
18:62362059:G:A	50	98	0.99	0.4869
18:62362210:G:A	50	100	0.98	0.2262
18:62362316:C:G	50	96	1	0.09296
18:62362324:G:C	50	98	0.99	0.4938
18:62362376:G:A	50	100	0.99	0.3865
18:62362621:A:G	50	100	1	0.09168
18:62362875:G:A	50	100	0.94	0.06409
18:62362969:G:A	50	100	1	0.09241
18:62363080:G:T	50	98	0.98	0.1247
18:62363354:G:T	50	96	0.99	0.4602
18:62363408:G:A	48	95.8	0.99	0.461
18:62363454:C:T	50	100	0.79	0.02596
18:62363472:G:A	50	96	0.99	0.4611
18:62363806:T:G	50	100	0.98	0.1356
18:62363921:C:T	50	100	1	0.09168
18:62363951:A:G	50	100	1	0.1238
18:62364235:C:T	50	100	0.97	0.01598
18:62364256:G:A	50	96	1	0.1004
18:62364366:C:T	50	100	0.97	0.08025
18:62364415:C:T	49	98	1	0.09296
18:62364530:T:C	50	96	0.97	0.2471
18:62364638:G:A	50	98	0.96	0.1378
18:62364653:C:T	50	98	1	0.09241
18:62364671:A:G	50	96	0.97	0.4539
18:62364721:T:C	50	100	1	0.01126
18:62365121:C:T	50	100	0.96	0.08261
18:62365388:T:A	50	100	1	0.0207
18:62365716:G:A	50	98	0.98	0.1028
18:62365810:T:A	50	96	0.97	0.4927
18:62366094:A:G	50	98	1	0.01162
18:62366108:G:A	50	100	0.98	0.08932
18:62366379:G:A	50	100	0.98	0.08932
18:62367043:C:T	50	98	0.99	0.0915
18:62367416:G:A	50	100	0.99	0.3183
18:62367776:T:C	49	89.8	0.73	0.07389
18:62367897:G:A	50	98	1	0.08261
18:62367954:C:A	50	100	0.99	0.1543
18:62367993:T:C	50	100	0.99	0.154
18:62368850:A:G	50	100	0.93	0.01325
18:62369314:G:A	50	100	0.86	0.01307
18:62370135:T:C	50	100	0.99	0.1347
18:62370173:T:G	50	100	0.81	0.0216
18:62370384:A:G	50	96	1	0.08261
18:62370567:G:T	50	100	0.99	0.3261
18:62371004:A:G	50	100	0.98	0.3252
18:62371866:T:C	50	100	1	0.02306
18:62371992:A:T	50	96	1	0.08333
18:62372018:G:A	50	100	0.98	0.1318
18:62372076:T:G	50	96	0.97	0.4161
18:62374017:G:A	50	100	0.93	0.02306
18:62374527:A:G	50	98	0.94	0.01271
18:62375584:C:T	50	98	0.98	0.2849
18:62375972:T:C	50	100	1	0.02288
18:62376463:A:C	50	100	1	0.02251
18:62377059:G:A	50	100	0.94	0.1002
18:62377435:T:C	50	94	0.93	0.4951
18:62378371:G:A	50	98	0.99	0.1614
18:62378545:G:A	50	98	0.94	0.1207
18:62378575:G:C	50	100	0.98	0.01253
18:62378971:C:T	50	100	0.99	0.01888
18:62380250:A:T	50	100	0.98	0.1082
18:62380256:G:A	50	96	0.98	0.2983
18:62380450:T:C	50	96	0.98	0.1075
18:62380573:A:T	50	100	0.84	0.01979
18:62380727:C:T	50	98	1	0.1536
18:62380774:A:T	50	100	0.9	0.02433
18:62380807:T:A	50	98	1	0.15310000000000001
18:62380899:C:G	50	100	0.95	0.02288
18:62380966:C:G	50	100	0.95	0.02288
18:62382143:T:C	49	98	1	0.04267
18:62382452:A:G	50	100	1	0.01816
18:62382600:T:A	50	100	0.85	0.01107
18:62382821:A:T	50	92	0.94	0.4864
18:62382911:A:G	50	100	0.98	0.04303
18:62383031:G:A	50	98	1	0.1534
18:62383344:A:G	50	100	0.89	0.01289
18:62383408:G:A	50	98	1	0.161
18:62383477:G:T	50	98	0.96	0.1387
18:62383850:C:T	50	100	0.99	0.1075
18:62383966:C:G	50	92	0.96	0.2796
18:62384142:T:G	50	100	0.99	0.1084
18:62384222:G:A	50	98	1	0.1627
18:62384266:C:T	50	98	0.99	0.01107
18:62384655:G:A	49	98	0.97	0.1532
18:62384708:C:T	50	98	0.99	0.1538
18:62384709:G:T	50	98	0.97	0.1113
18:62385363:C:T	50	98	0.89	0.01089
18:62385668:C:G	50	100	0.96	0.05211
18:62386303:G:C	50	100	0.94	0.02179
18:62386658:G:C	50	98	0.97	0.1481
18:62386844:G:C	50	100	0.94	0.06663
18:62386947:A:G	50	100	1	0.02015
18:62387207:A:T	50	96	0.95	0.1612
18:62387524:A:G	50	96	0.95	0.1634
18:62387571:G:A	50	100	0.95	0.06808
18:62387624:A:C	50	96	0.95	0.1278
18:62387709:G:A	50	96	0.94	0.01816
18:62388252:T:C	50	98	0.96	0.06391
18:62388486:A:G	50	100	0.97	0.06391
18:62388729:G:T	50	100	0.93	0.02197
18:62389310:T:C	50	100	0.99	0.1525
18:62389496:A:C	50	90	0.96	0.4305
18:62389715:A:C	50	92	0.93	0.189
18:62389730:A:T	50	98	0.9	0.07099
18:62389753:G:T	50	98	0.96	0.2213
18:62389787:T:C	50	96	0.94	0.2191
18:62389828:A:G	50	100	0.96	0.1256
18:62389855:C:T	50	100	0.99	0.02088
18:62389903:T:C	50	98	0.97	0.2166
18:62389973:A:G	50	98	0.96	0.01616
18:62390093:G:A	50	100	0.95	0.07916
18:62390108:T:A	50	100	0.99	0.2426
18:62390411:A:G	50	98	0.88	0.01471
18:62390948:C:T	50	100	0.99	0.08188
18:62390996:A:G	50	98	1	0.4575
18:62391109:T:A	50	98	1	0.463
18:62391205:A:G	50	98	0.99	0.1863
18:62391314:A:G	50	98	1	0.4546
18:62391319:G:T	50	100	1	0.09604
18:62391336:T:C	50	100	0.97	0.1265
18:62391674:T:C	50	96	1	0.4432
18:62391700:A:G	50	100	1	0.4575
18:62391793:T:C	50	100	0.99	0.4967
18:62391797:G:A	50	100	0.99	0.4967
18:62391914:T:A	50	100	1	0.1885
18:62392132:T:C	50	100	1	0.4572
18:62392381:G:A	50	98	0.7	0.02215
18:62392421:C:G	50	100	0.91	0.04394
18:62392456:A:C	50	100	1	0.4577
18:62392483:C:T	50	100	1	0.453
18:62392500:C:T	50	100	0.97	0.1224
18:62392515:T:C	50	100	0.97	0.1227
18:62393218:C:T	50	100	0.85	0.01307
18:62393312:G:A	50	100	1	0.15310000000000001
18:62393502:A:G	50	100	1	0.4562
18:62393827:T:G	50	100	1	0.1894
18:62393891:T:C	50	100	1	0.4553
18:62393909:G:T	50	100	0.99	0.03849
18:62393930:T:G	50	100	0.99	0.08715
18:62393944:C:T	50	100	1	0.1529
18:62393945:T:G	50	100	1	0.4552
18:62394058:G:T	49	98	0.99	0.08805
18:62394624:C:T	50	100	0.99	0.08715
18:62395313:A:G	50	100	0.99	0.4519
18:62395353:T:G	50	100	1	0.4519
18:62395707:A:G	50	100	0.98	0.2672
18:62395785:A:G	50	100	0.97	0.1216
18:62395823:C:G	50	100	1	0.1529
18:62395867:G:C	50	100	0.99	0.185
18:62395900:T:C	50	100	0.99	0.4517
18:62396000:A:G	50	100	0.99	0.4519
18:62396108:G:A	50	100	1	0.4519
18:62396299:C:G	50	100	0.99	0.339
18:62396351:A:G	50	100	0.99	0.185
18:62396389:A:G	50	100	0.99	0.339
18:62396991:T:G	50	100	1	0.2041
18:62397229:G:A	50	100	1	0.457
18:62397303:C:T	50	100	0.99	0.07752
18:62397373:A:G	50	100	0.98	0.339
18:62397496:A:C	50	100	0.98	0.4568
18:62397517:G:A	50	100	0.99	0.07734
18:62397664:T:C	50	100	1	0.1529
18:62398148:C:G	50	100	0.92	0.0325
18:62398588:A:G	50	100	0.98	0.2674
18:62398848:G:C	50	100	0.98	0.04666
18:62398891:T:C	50	100	1	0.15310000000000001
18:62399349:C:T	50	100	1	0.2042
18:62399353:C:G	50	100	0.99	0.2398
18:62399441:A:G	50	100	0.99	0.2398
18:62399655:A:T	50	100	1	0.3667
18:62399706:G:C	50	100	0.99	0.2406
18:62399895:A:G	50	100	0.97	0.2406
18:62400008:A:G	50	100	0.93	0.0354
18:62400030:C:T	50	100	0.96	0.01216
18:62400083:C:T	50	100	1	0.1126
18:62400148:A:G	50	100	1	0.1131
18:62400150:T:C	50	100	1	0.1129
18:62400151:A:G	50	100	1	0.1129
18:62400369:A:G	50	100	1	0.1133
18:62400409:A:G	50	100	1	0.1133
18:62400459:A:C	50	100	0.93	0.03486
18:62400498:T:A	50	100	1	0.1124
18:62400892:C:T	50	100	0.99	0.1182
18:62401185:A:G	50	100	1	0.1178
18:62401316:G:A	50	98	0.99	0.4537
18:62401505:A:G	50	100	1	0.118
18:62401548:C:G	50	100	1	0.1178
18:62402235:T:C	50	98	0.99	0.1696
18:62402328:C:T	50	98	0.99	0.01089
18:62402355:A:G	50	98	0.96	0.2106
18:62402549:T:A	50	100	1	0.2028
18:62402649:A:G	50	100	1	0.1218
18:62403117:G:A	50	100	0.98	0.01924
18:62403535:G:C	50	100	0.87	0.02433
18:62403790:G:A	50	100	0.91	0.03177
18:62403856:C:T	50	100	1	0.03486
18:62403880:C:T	50	100	0.83	0.01126
18:62404320:T:C	50	100	1	0.1204
18:62404405:A:T	50	100	1	0.1151
18:62404742:A:G	50	100	1	0.1207
18:62404896:T:G	50	100	1	0.1202
18:62404912:G:A	50	100	1	0.1155
18:62404946:C:T	50	100	1	0.1207
18:62405432:C:T	50	100	0.98	0.1213
18:62405569:T:C	50	100	0.98	0.1207
18:62405583:T:C	50	100	0.98	0.1209
18:62405726:G:A	50	100	0.98	0.07625
18:62405945:T:C	50	100	0.98	0.1225
18:62406047:G:C	50	100	0.99	0.0236
18:62406173:G:A	50	100	0.97	0.07553
18:62406372:A:T	50	100	1	0.1193
18:62406389:C:G	50	98	0.98	0.1712
18:62406676:G:A	50	98	0.98	0.492
18:62406822:A:G	50	100	1	0.01434
18:62406831:G:A	50	100	1	0.1011
18:62407221:G:A	50	100	1	0.1191
18:62407632:C:A	50	100	1	0.1191
18:62407636:A:C	50	100	0.99	0.2122
18:62407685:C:T	50	98	0.85	0.01834
18:62407769:C:T	50	100	1	0.1191
18:62408119:G:A	50	98	0.98	0.3882
18:62408606:A:C	50	100	1	0.0768
18:62409107:G:A	50	98	1	0.01144
18:62409203:G:A	50	100	1	0.01216
18:62409270:G:A	50	98	0.99	0.2455
18:62409566:C:T	50	98	0.99	0.3882
18:62409622:C:T	50	100	1	0.03177
18:62409624:G:A	50	100	0.98	0.03214
18:62410044:C:T	50	100	0.93	0.01616
18:62410061:T:C	50	100	1	0.1204
18:62410163:G:C	50	100	1	0.1204
18:62410361:T:C	50	100	1	0.1206
18:62410506:C:T	50	100	1	0.1202
18:62410531:T:C	50	100	1	0.1202
18:62410905:T:C	50	100	0.99	0.02397
18:62411042:A:G	50	98	0.99	0.3883
18:62411201:A:T	50	100	1	0.1581
18:62411236:C:A	50	100	1	0.1581
18:62411284:G:A	50	100	1	0.1581
18:62411401:T:C	50	100	1	0.03214
18:62411454:A:G	50	98	1	0.1581
18:62411499:G:A	50	100	1	0.1554
18:62411694:C:T	50	100	1	0.1581
18:62411794:A:T	50	100	0.86	0.01525
18:62411841:A:G	50	100	1	0.1554
18:62411846:G:A	50	100	1	0.07716
18:62412527:C:T	50	100	1	0.1554
18:62412563:A:G	50	100	1	0.1581
18:62412879:G:A	50	100	1	0.1554
18:62413033:G:A	50	100	0.98	0.03141
18:62413078:A:G	50	98	0.97	0.3484
18:62413085:C:G	50	100	1	0.1554
18:62414350:G:A	50	100	1	0.1592
18:62414444:T:C	50	98	1	0.05537
18:62414634:T:C	50	100	0.99	0.2122
18:62414860:A:G	50	98	0.98	0.3482
18:62415161:G:A	50	100	1	0.158
18:62415169:A:G	50	100	1	0.158
18:62415253:C:T	50	98	0.99	0.3399
18:62415271:T:C	50	96	0.98	0.09568
18:62415763:C:T	50	98	1	0.0158
18:62415843:G:C	50	100	0.99	0.1556
18:62415985:C:A	50	100	0.95	0.1727
18:62416384:T:A	50	100	1	0.158
18:62416400:C:T	50	100	0.92	0.02451
18:62416514:G:A	50	100	0.99	0.1541
18:62416979:T:G	50	100	0.95	0.02378
18:62417413:T:C	50	100	0.96	0.1603
18:62417739:T:C	50	100	0.94	0.04012
18:62417807:G:T	50	92	0.92	0.3106
18:62418026:C:T	50	98	0.78	0.02778
18:62418307:A:G	50	100	0.7	0.01434
18:62418922:C:G	50	98	0.98	0.0236
18:62419027:G:T	50	92	0.96	0.2491
18:62419665:G:A	50	94	0.96	0.1821
18:62419813:C:G	50	100	0.98	0.02378
18:62420728:G:A	50	94	0.97	0.1843
18:62421318:G:C	50	98	0.95	0.4942
18:62421971:A:C	50	100	0.88	0.01089
18:62422033:G:C	50	100	0.92	0.06409
18:62422402:C:T	50	98	0.94	0.01398
18:62422411:C:T	50	100	0.96	0.07444
18:62422456:G:T	50	100	0.96	0.07462
18:62422846:G:A	50	96	0.97	0.1708
18:62424229:A:G	50	98	0.87	0.01471
18:62424232:G:C	50	98	0.89	0.07353
18:62424368:T:C	50	100	0.93	0.06681
18:62424539:C:T	50	98	0.87	0.01652
18:62424760:G:A	50	100	0.96	0.02415
18:62424764:G:A	50	100	0.98	0.1723
18:62425152:G:T	50	100	0.94	0.04503
18:62425703:A:G	50	96	0.97	0.4308
18:62425994:T:C	50	100	0.92	0.0463
18:62426256:T:C	50	100	0.92	0.04611
18:62426583:C:G	50	98	0.8	0.02233
18:62426746:T:G	50	98	0.9	0.01816
18:62427082:A:G	50	96	0.85	0.06518
18:62427227:T:C	50	100	0.99	0.0187
18:62427287:G:T	50	100	0.98	0.1732
18:62427455:C:T	50	96	0.98	0.1939
18:62427479:G:C	50	100	0.95	0.04775
18:62427759:T:C	50	100	0.97	0.3702
18:62427862:A:G	50	100	0.98	0.1734
18:62427907:T:C	50	100	0.98	0.1986
18:62428516:T:C	50	100	0.98	0.1984
18:62428753:T:C	50	96	0.97	0.4136
18:62428917:G:A	50	98	0.96	0.2328
18:62428967:A:C	50	100	0.97	0.01634
18:62429903:C:T	50	96	0.87	0.03395
18:62430354:C:T	50	94	0.97	0.3551
18:62430369:A:G	50	100	0.97	0.37
18:62430464:A:G	50	100	0.96	0.3704
18:62430550:G:A	50	100	0.96	0.07625
18:62430786:C:G	50	100	0.98	0.1972
18:62431291:T:G	50	98	0.92	0.02505
18:62431312:C:T	50	100	0.96	0.4584
18:62431666:A:G	50	100	0.95	0.4103
18:62431789:A:G	50	100	0.93	0.04375
18:62432485:C:T	50	100	0.93	0.04357
18:62433337:T:C	50	100	0.96	0.02251
18:62434081:A:G	50	98	0.87	0.0216
18:62434241:C:T	50	100	0.92	0.1149
18:62434384:G:A	50	100	0.91	0.01089
18:62434696:G:C	50	100	0.86	0.06028
18:62435033:A:T	50	96	0.82	0.0256
18:62435034:A:G	50	100	0.91	0.07081
18:62435150:C:T	50	100	0.93	0.2509
18:62435853:G:C	50	100	0.94	0.03613
18:62435910:C:T	50	90	0.88	0.15310000000000001
18:62435930:C:T	50	98	0.92	0.01888
18:62436029:C:G	50	96	0.94	0.05592
18:62436218:A:C	50	100	0.94	0.03014
18:62436458:G:A	50	100	0.95	0.03014
18:62436937:T:C	50	98	0.89	0.1681
18:62437001:G:A	50	96	0.93	0.2122
18:62437356:C:T	50	100	0.94	0.0866
18:62437575:C:T	50	100	0.97	0.02233
18:62437729:G:A	50	96	0.94	0.2349
18:62437760:G:A	50	98	0.89	0.03341
18:62438049:C:T	50	98	0.92	0.0492
18:62438156:A:G	50	98	0.98	0.3887
18:62438440:G:C	50	100	0.93	0.02796
18:62438617:A:C	50	100	0.99	0.3785
18:62438790:A:G	50	100	0.86	0.02397
18:62439048:A:G	50	100	1	0.1808
18:62439249:G:A	50	100	0.98	0.03722
18:62439253:A:G	50	100	1	0.3362
18:62439416:G:C	50	100	0.99	0.08824
18:62439437:C:T	49	98	0.97	0.0423
18:62439722:A:G	50	92	1	0.3364
18:62439793:C:T	50	100	1	0.1808
18:62440029:A:T	50	96	0.96	0.1767
18:62440036:A:G	50	96	0.98	0.04067
18:62440041:G:T	50	100	1	0.08805
18:62440250:T:C	49	100	1	0.1552
18:62440375:T:C	50	100	0.9	0.01053
18:62440828:T:C	50	96	0.98	0.03195
18:62441290:G:A	50	100	0.92	0.01344
18:62441462:C:A	50	100	1	0.1808
18:62441521:G:T	50	100	0.99	0.0463
18:62441560:G:C	50	96	0.99	0.03214
18:62441804:A:G	50	100	0.99	0.3822
18:62441821:G:T	50	100	1	0.04067
18:62441926:C:T	50	100	1	0.2271
18:62441936:G:A	50	100	1	0.1808
18:62442033:G:A	50	100	1	0.03976
18:62442327:C:T	50	100	1	0.1808
18:62442484:C:T	50	100	1	0.3326
18:62442555:G:A	50	96	0.98	0.1449
18:62442865:G:A	50	96	0.97	0.2458
18:62442927:G:A	50	92	0.97	0.2458
18:62442935:G:A	50	100	1	0.04012
18:62443051:T:C	50	100	1	0.333
18:62443236:T:G	50	98	1	0.08896
18:62443288:G:A	50	98	0.76	0.01707
18:62443296:A:T	50	100	1	0.3328
18:62443316:A:G	50	98	0.97	0.04303
18:62443370:A:G	50	98	1	0.1806
18:62443415:C:G	50	100	1	0.3326
18:62443536:G:A	50	98	0.95	0.02778
18:62443606:A:C	50	100	1	0.04012
18:62443820:A:T	50	100	1	0.3326
18:62444004:C:T	50	100	1	0.1806
18:62444014:G:A	50	100	1	0.3326
18:62444217:C:G	50	100	0.95	0.02832
18:62444224:T:G	50	100	1	0.331
18:62444255:G:A	50	96	0.97	0.2469
18:62444381:A:G	50	100	1	0.3322
18:62444410:T:G	50	100	1	0.3322
18:62444416:A:C	50	100	1	0.3321
18:62444469:G:A	50	94	0.96	0.09931
18:62444548:G:A	50	100	1	0.3322
18:62444549:C:A	50	98	0.97	0.1396
18:62444576:A:C	50	98	1	0.3322
18:62444916:C:A	50	100	1	0.01561
18:62444978:C:T	50	100	0.98	0.1273
18:62445013:G:A	50	94	0.96	0.2358
18:62445048:G:A	50	100	1	0.1803
18:62445223:G:C	50	100	0.92	0.02469
18:62445282:A:C	50	100	0.99	0.2959
18:62445663:C:T	50	100	1	0.03032
18:62445742:A:C	50	98	0.96	0.4375
18:62446178:A:G	50	100	1	0.3043
18:62446415:G:C	50	100	1	0.02741
18:62446418:G:T	50	100	1	0.3043
18:62446554:G:T	50	100	1	0.3041
18:62446771:G:A	50	98	0.98	0.2264
18:62447037:A:G	50	100	1	0.3016
18:62447188:C:T	50	100	1	0.1781
18:62447204:A:C	50	98	0.99	0.451
18:62447325:A:G	50	100	1	0.3021
18:62447344:T:C	50	100	1	0.02796
18:62447361:T:C	50	100	1	0.01053
18:62447395:C:G	50	98	0.96	0.1478
18:62447428:T:C	50	100	1	0.3019
18:62447463:G:A	50	100	1	0.3019
18:62447520:G:A	50	100	0.98	0.03486
18:62447617:G:A	50	100	1	0.1977
18:62447628:C:T	50	98	0.98	0.2277
18:62447702:C:T	50	100	0.92	0.01325
18:62447714:T:A	50	100	1	0.01398
18:62447781:G:A	50	100	1	0.3017
18:62448041:G:A	50	100	0.95	0.02996
18:62448108:G:T	50	100	1	0.1781
18:62448386:C:G	50	98	0.98	0.2277
18:62448396:G:A	50	98	0.98	0.2277
18:62448414:T:C	50	100	1	0.02832
18:62448485:C:T	50	100	1	0.07553
18:62448714:C:T	50	100	1	0.1038
18:62448746:A:G	50	100	1	0.3017
18:62449188:C:A	50	100	0.98	0.3085
18:62449258:G:A	50	100	1	0.01489
18:62449276:C:G	50	100	1	0.1977
18:62449322:C:T	50	100	1	0.02832
18:62449348:A:G	50	96	1	0.1977
18:62449571:A:G	50	96	0.98	0.148
18:62449573:T:C	50	100	1	0.3019
18:62450035:T:C	50	100	1	0.3023
18:62450750:C:A	50	100	1	0.01471
18:62450788:G:A	50	100	1	0.01307
18:62450903:C:T	50	98	0.92	0.0187
18:62451235:G:A	50	100	1	0.01489
18:62451296:G:A	50	100	1	0.2825
18:62451630:A:G	50	100	1	0.02832
18:62451665:G:A	50	98	0.98	0.09749
18:62451782:T:A	50	100	1	0.01053
18:62451788:T:C	50	96	0.99	0.04357
18:62452262:A:G	50	98	0.94	0.05428
18:62452492:C:T	50	98	0.98	0.1997
18:62452965:T:C	50	98	0.98	0.3497
18:62453007:G:T	50	100	1	0.1777
18:62453082:G:T	50	84	0.9	0.1494
18:62453084:G:T	50	84	0.9	0.3686
18:62453086:G:T	49	93.9	0.89	0.1865
18:62453088:G:T	50	100	0.89	0.03105
18:62453237:T:C	50	98	0.93	0.03994
18:62453255:A:T	50	98	0.95	0.02959
18:62453588:C:T	50	100	1	0.01489
18:62453769:G:A	50	100	0.99	0.01289
18:62453827:C:T	50	100	1	0.02977
18:62454036:C:T	50	100	0.95	0.0345
18:62454561:G:A	50	98	1	0.04448
18:62454947:A:G	50	98	1	0.01943
18:62455223:G:A	50	98	0.96	0.1699
18:62455438:C:T	50	100	1	0.01525
18:62455665:C:T	50	98	0.97	0.2019
18:62455848:A:G	50	100	0.98	0.01688
18:62455874:T:A	50	100	0.86	0.02905
18:62455908:C:G	50	100	0.99	0.1794
18:62455992:C:T	50	100	0.98	0.01906
18:62456255:C:T	50	96	0.93	0.183
18:62456293:A:G	50	100	0.97	0.04103
18:62456396:T:G	50	98	0.94	0.04993
18:62456509:G:A	50	92	0.94	0.2026
18:62456702:T:C	50	98	0.69	0.01416
18:62457815:C:T	50	98	0.95	0.1006
18:62457831:T:G	50	98	0.95	0.1006
18:62457901:A:G	50	98	0.93	0.1267
18:62457969:G:A	50	100	0.97	0.01362
18:62458078:C:T	50	100	0.97	0.01344
18:62458130:T:C	50	100	0.98	0.04557
18:62458282:C:A	50	100	1	0.05011
18:62458369:A:G	50	98	0.96	0.1182
18:62458547:A:C	50	100	0.99	0.07298
18:62458679:A:C	50	100	0.98	0.3174
18:62458740:A:C	50	100	0.99	0.4477
18:62458879:T:C	50	100	0.99	0.4081
18:62458943:C:T	50	98	0.98	0.01507
18:62459996:T:A	50	100	1	0.07081
18:62460141:C:T	50	100	1	0.0719
18:62460356:G:C	50	100	0.99	0.07208
18:62460555:C:T	50	98	0.98	0.07789
18:62461758:A:G	50	98	0.98	0.07534
18:62461897:T:C	50	100	0.99	0.2467
18:62462187:T:C	50	100	0.99	0.1786
18:62462676:T:A	50	98	0.98	0.06645
18:62463631:A:C	50	100	1	0.06173
18:62464073:C:T	50	98	0.99	0.4849
18:62464599:C:A	50	100	0.96	0.03268
18:62465191:C:T	50	100	1	0.05102
18:62465320:A:G	50	100	1	0.03903
18:62465594:C:A	50	100	0.99	0.4886
18:62465895:G:A	50	100	0.99	0.1785
18:62465983:G:A	50	100	1	0.01779
18:62466440:T:C	50	98	1	0.1058
18:62467154:G:T	50	94	0.98	0.4386
18:62467285:A:T	50	100	1	0.01852
18:62468952:C:T	50	100	1	0.1038
18:62469063:T:C	50	100	1	0.03086
18:62469085:G:T	50	100	0.98	0.03885
18:62469208:T:A	50	100	1	0.2217
18:62469341:A:C	50	100	0.99	0.1797
18:62470070:G:C	50	100	1	0.2972
18:62470363:T:A	50	100	1	0.112
18:62471107:G:A	50	100	1	0.04575
18:62471750:C:A	50	100	1	0.0748
18:62471856:C:T	50	100	1	0.1093
18:62472145:A:T	50	100	1	0.1797
18:62472669:C:T	50	100	1	0.1122
18:62473343:G:A	50	100	1	0.4254
18:62473970:C:T	50	100	1	0.03922
18:62474300:A:G	50	100	1	0.1093
18:62474422:C:T	50	100	1	0.1796
18:62474857:C:G	50	100	1	0.07498
18:62475097:G:C	49	100	1	0.2832
18:62475225:T:C	49	100	0.96	0.01089
18:62475297:T:C	49	100	1	0.0463
18:62477255:A:G	50	100	1	0.03722
18:62477475:G:T	50	100	1	0.0374
18:62477698:A:C	50	100	1	0.0374
18:62477762:C:T	50	100	0.98	0.09223
18:62477978:G:C	50	100	0.98	0.03105
18:62478700:A:T	50	100	1	0.1799
18:62479449:C:T	50	100	1	0.09586
18:62479664:G:C	50	100	0.98	0.09259
18:62479691:C:T	50	100	0.99	0.01961
18:62479748:G:A	50	100	0.99	0.01961
18:62480179:C:T	50	100	1	0.1095
18:62480376:A:G	50	100	1	0.01834
18:62480388:G:C	50	100	1	0.01834
18:62480513:T:A	50	100	1	0.4942
18:62480700:G:C	50	100	1	0.0374
18:62480761:C:G	50	100	1	0.07044
18:62480810:C:T	50	100	1	0.04575
18:62480826:A:T	50	98	0.9	0.03068
18:62480855:A:C	50	100	1	0.07516
18:62481252:C:T	50	100	1	0.4847
18:62481888:G:A	50	98	0.88	0.02887
18:62482629:A:G	50	100	1	0.07044
18:62482642:G:T	50	100	1	0.1102
18:62482861:G:A	50	100	1	0.01652
18:62484774:G:A	50	98	0.98	0.3186
18:62485042:G:A	50	100	1	0.04666
18:62485337:G:A	49	100	1	0.05029
18:62486056:A:C	50	98	0.99	0.4435
18:62486096:A:G	50	100	1	0.1806
18:62486223:T:G	50	100	1	0.03903
18:62486287:T:A	50	100	0.99	0.01525
18:62486669:C:T	50	100	1	0.114
18:62486696:G:A	50	100	1	0.4786
18:62486723:G:A	50	100	0.99	0.01961
18:62487047:G:A	50	100	1	0.104
18:62487083:T:A	50	100	1	0.1799
18:62487633:G:A	50	100	1	0.03903
18:62487911:T:C	50	100	1	0.0374
18:62488460:T:C	50	100	1	0.08533
18:62488517:C:T	50	100	1	0.1799
18:62489586:G:T	49	98	0.99	0.02015
18:62489678:A:T	50	100	0.93	0.01017
18:62489698:G:A	50	100	1	0.02542
18:62489699:A:C	50	100	1	0.01652
18:62489803:G:T	50	98	0.92	0.03794
18:62489835:A:G	50	96	0.96	0.06373
18:62490118:A:C	50	96	0.73	0.01489
18:62490139:T:C	50	100	1	0.0463
18:62490150:C:G	50	98	0.99	0.04539
18:62490357:T:C	50	98	1	0.4666
18:62490672:T:C	50	100	1	0.36870000000000003
18:62490745:C:T	50	98	0.99	0.4938
18:62491210:C:T	50	100	1	0.0167
18:62491793:T:C	50	98	0.99	0.3237
18:62491967:G:A	50	98	0.98	0.2371
18:62492567:G:A	50	100	0.99	0.03468
18:62492656:T:G	50	96	0.99	0.4172
18:62493002:G:A	50	100	0.99	0.03558
18:62493094:G:A	50	98	0.99	0.2364
18:62493112:C:T	50	100	1	0.1797
18:62493300:C:T	50	100	0.99	0.01961
18:62493325:C:T	50	100	1	0.01707
18:62493454:C:T	50	100	0.99	0.02814
18:62494132:A:G	50	100	1	0.1796
18:62494748:G:A	50	100	0.81	0.01035
18:62494986:G:A	50	100	1	0.03885
18:62495159:A:G	50	100	1	0.03867
18:62495392:C:A	50	100	1	0.1344
18:62495558:T:C	50	98	1	0.3155
18:62495792:A:G	50	100	1	0.1772
18:62495867:C:G	50	98	1	0.3635
18:62496375:A:G	50	100	1	0.07734
18:62496443:G:T	50	100	0.99	0.22
18:62496456:C:T	50	100	1	0.1997
18:62496973:A:C	50	100	1	0.0187
18:62497370:C:T	50	100	1	0.03159
18:62498403:C:T	50	100	0.99	0.1767
18:62498468:A:G	50	98	1	0.205
18:62498727:C:T	50	100	1	0.01688
18:62498777:T:C	50	100	0.98	0.177
18:62499027:T:C	50	100	0.99	0.1768
18:62499186:G:C	50	98	0.99	0.4572
18:62499194:A:G	50	100	0.99	0.1768
18:62499560:C:T	50	98	1	0.07135
18:62499679:G:A	50	98	1	0.07153
18:62499731:C:T	50	100	1	0.02324
18:62499784:G:C	50	98	1	0.0797
18:62499809:A:G	50	100	1	0.02524
18:62499904:G:A	50	98	1	0.07153
18:62500552:T:C	50	100	1	0.03322
18:62500868:G:C	50	100	1	0.0305
18:62501648:C:A	50	100	1	0.03014
18:62502189:G:A	50	100	0.97	0.02469
18:62502214:A:G	50	98	0.97	0.01797
18:62503026:C:T	50	100	0.99	0.07208
18:62503368:C:T	50	100	1	0.1834
18:62503968:A:G	50	98	0.99	0.07081
18:62504066:T:C	50	100	0.99	0.1894
18:62504094:G:C	50	100	0.99	0.2487
18:62504186:C:A	50	100	0.96	0.03377
18:62504371:C:T	50	98	0.99	0.1757
18:62505673:T:C	50	100	1	0.03504
18:62505720:G:A	48	85.4	0.99	0.2832
18:62506648:C:A	50	100	1	0.03468
18:62507032:C:T	50	98	0.99	0.2556
18:62507846:C:G	50	100	1	0.02342
18:62508115:G:C	50	100	1	0.0236
18:62508790:C:T	50	100	1	0.03195
18:62508971:A:C	50	98	0.99	0.404
18:62509294:C:T	50	98	0.99	0.1761
18:62509353:G:A	50	100	1	0.03232
18:62509772:A:C	50	100	1	0.0187
18:62509991:C:T	50	98	0.85	0.03631
18:62510261:G:C	50	100	0.86	0.01271
18:62511421:A:C	50	100	1	0.02959
18:62511458:C:T	50	100	0.99	0.1776
18:62512793:A:C	50	100	1	0.4025
18:62512876:A:G	50	100	1	0.311
18:62513379:T:C	50	100	1	0.02342
18:62513627:T:C	50	100	1	0.02977
18:62514281:G:A	50	100	0.98	0.0158
18:62514443:G:T	50	100	1	0.01198
18:62514569:A:G	50	100	1	0.4261
18:62514851:G:C	50	100	1	0.01325
18:62515551:G:A	50	100	1	0.4076
18:62515898:A:G	50	100	1	0.213
18:62516206:C:T	50	100	0.98	0.06137
18:62516742:C:T	50	100	1	0.03195
18:62517076:A:G	50	100	1	0.05519
18:62517138:A:T	50	100	1	0.01616
18:62517378:T:G	50	100	1	0.4259
18:62518034:C:T	50	100	0.9	0.02433
18:62518445:G:A	50	100	1	0.213
18:62518629:A:G	50	98	0.92	0.02179
18:62518827:C:T	50	100	0.99	0.1767
18:62518997:G:A	50	100	1	0.2805
18:62519744:A:G	50	100	1	0.03195
18:62520154:C:T	50	100	0.98	0.04158
18:62520654:A:C	50	100	1	0.2807
18:62520659:A:T	50	100	1	0.2807
18:62521088:T:A	50	100	1	0.02397
18:62521335:C:A	50	98	1	0.07444
18:62521406:C:G	50	100	1	0.2128
18:62522375:T:C	50	100	0.99	0.02741
18:62522582:A:G	50	100	1	0.2515
18:62522926:G:A	50	100	1	0.02723
18:62523040:C:G	50	100	1	0.01216
18:62523497:G:T	42	100	1	0.01452
18:62524195:G:A	50	98	1	0.3021
18:62524410:C:G	50	100	1	0.01452
18:62524714:T:C	50	100	1	0.02687
18:62524910:T:A	50	100	1	0.07462
18:62525061:T:C	50	100	0.96	0.3863
18:62525195:C:T	50	100	1	0.2133
18:62525998:G:A	50	100	1	0.02397
18:62526120:G:T	50	100	1	0.02633
18:62526172:G:T	50	100	0.99	0.1759
18:62526173:A:T	50	100	0.99	0.1767
18:62526395:T:C	50	100	1	0.398
18:62526768:G:A	50	100	1	0.02705
18:62526793:C:T	50	98	0.93	0.02179
18:62526856:C:T	50	98	1	0.07462
18:62526965:C:T	49	100	1	0.01325
18:62527237:C:G	50	100	1	0.398
18:62527611:C:T	50	100	1	0.2596
18:62527660:G:T	50	100	0.99	0.2072
18:62527764:C:T	50	100	1	0.02687
18:62527924:A:G	50	100	1	0.02959
18:62528177:G:A	50	100	0.99	0.07462
18:62528261:A:G	50	100	0.84	0.01325
18:62528636:A:G	50	100	1	0.3014
18:62528707:G:T	50	100	1	0.01307
18:62529414:T:A	50	100	1	0.2638
18:62529573:A:G	50	100	0.94	0.02996
18:62530666:T:C	50	100	1	0.02342
18:62531099:T:C	50	100	1	0.02687
18:62531168:T:G	50	100	1	0.01434
18:62531259:A:G	50	100	1	0.301
18:62531964:A:G	50	100	1	0.02687
18:62532027:T:C	50	100	1	0.02977
18:62532028:A:C	50	98	1	0.03014
18:62532126:C:T	50	100	1	0.02342
18:62532141:G:A	50	100	0.96	0.01543
18:62532616:A:G	50	98	0.84	0.0305
18:62533398:G:A	50	100	1	0.01452
18:62533745:G:T	50	100	0.99	0.2066
18:62534631:T:G	50	100	0.99	0.4156
18:62534996:A:T	50	98	1	0.03704
18:62535122:G:A	50	98	1	0.04775
18:62535444:A:G	50	100	1	0.0138
18:62535907:C:A	50	100	0.99	0.1825
18:62535994:G:A	50	100	0.99	0.1825
18:62536372:C:G	50	100	0.99	0.1767
18:62536409:A:G	50	100	1	0.0158
18:62536622:C:A	50	100	0.98	0.1688
18:62537077:A:G	50	100	1	0.01452
18:62537243:G:A	50	100	1	0.1917
18:62537606:A:G	50	98	1	0.02251
18:62538309:T:G	50	100	0.99	0.4078
18:62538503:G:T	50	100	0.99	0.1781
18:62538669:G:A	50	100	1	0.02124
18:62539047:C:T	50	100	0.72	0.0167
18:62539443:A:G	50	100	0.99	0.4129
18:62539567:G:T	50	100	0.98	0.1774
18:62539850:T:G	50	100	1	0.02106
18:62540005:A:G	50	100	0.97	0.1905
18:62540538:A:G	50	100	0.96	0.08134
18:62541027:A:G	50	98	0.97	0.04775
18:62541464:C:G	50	98	0.86	0.01997
18:62541470:T:C	50	96	0.9	0.02923
18:62541563:A:C	50	88	0.84	0.1748
18:62541591:A:G	50	94	0.84	0.08261
18:62541719:G:A	50	96	0.92	0.08715
18:62541864:A:G	50	100	0.98	0.02342
18:62541886:T:C	50	92	0.94	0.1153
18:62542476:C:G	50	100	0.97	0.1572
18:62542772:G:A	50	100	0.97	0.01779
18:62543477:A:C	50	100	0.96	0.01035
18:62543546:G:T	50	100	0.96	0.05556
18:62543736:G:A	50	100	0.94	0.04176
18:62543767:A:G	50	100	0.89	0.03177
18:62543777:A:T	50	100	0.96	0.01035
18:62543828:G:A	50	98	0.99	0.1556
18:62543982:C:T	50	100	1	0.01271
18:62544113:G:C	50	100	0.98	0.03722
18:62544331:C:T	50	98	1	0.1554
18:62545489:T:G	50	100	0.98	0.01906
18:62545927:T:C	50	100	1	0.01271
18:62546854:C:A	50	100	0.97	0.0167
18:62547126:A:G	50	100	1	0.1561
18:62547185:G:A	50	100	1	0.01271
18:62547235:G:C	50	100	0.99	0.01416
18:62547549:G:T	50	100	0.94	0.01452
18:62547550:T:G	49	100	1	0.1569
18:62547601:G:A	50	96	0.98	0.2525
18:62548013:G:A	50	100	1	0.03758
18:62548176:G:C	50	98	0.83	0.01507
18:62548248:G:A	50	96	0.99	0.2525
18:62548262:A:T	50	100	0.76	0.0158
18:62548414:A:G	50	100	0.99	0.01416
18:62548489:C:T	50	100	1	0.01271
18:62549001:C:T	50	100	0.96	0.1563
18:62549184:G:A	50	100	0.73	0.01543
18:62549198:A:G	50	100	0.97	0.01779
18:62549309:A:G	50	100	0.98	0.06899
18:62549380:T:C	50	98	0.98	0.2516
18:62549569:T:A	50	100	0.99	0.1349
18:62549718:G:T	50	100	0.96	0.01452
18:62549773:G:A	50	100	0.99	0.148
18:62549785:G:A	50	98	1	0.2513
18:62549901:A:C	50	100	1	0.1565
18:62550905:C:A	50	100	0.95	0.03177
18:62550956:G:A	50	100	0.92	0.01053
18:62551064:C:T	50	100	1	0.01271
18:62551101:G:A	50	98	0.99	0.3194
18:62551341:T:G	50	100	0.98	0.01107
18:62551387:G:A	50	100	1	0.01253
18:62551649:G:A	50	100	1	0.01779
18:62551987:G:A	50	100	1	0.2515
18:62552094:A:G	50	100	1	0.2522
18:62552378:A:T	50	100	1	0.01253
18:62552875:G:C	50	100	1	0.01271
18:62553368:C:A	50	100	1	0.01053
18:62553424:A:G	50	100	1	0.1694
18:62553756:G:A	50	100	1	0.156
18:62553928:A:G	50	100	1	0.156
18:62553972:T:C	50	100	1	0.0138
18:62554258:A:C	50	100	1	0.2522
18:62555013:G:A	50	100	1	0.156
18:62555232:C:A	50	98	0.99	0.1605
18:62555428:A:G	50	100	0.98	0.06826
18:62555784:G:A	50	98	1	0.2843
18:62555867:A:C	50	100	0.99	0.05084
18:62556224:A:G	50	100	1	0.0256
18:62556609:G:A	50	100	1	0.2524
18:62556717:C:A	50	100	1	0.0256
18:62556868:T:C	50	98	1	0.3335
18:62557046:T:A	50	98	1	0.2692
18:62557442:A:G	50	100	1	0.0138
18:62557961:C:T	50	98	0.98	0.06826
18:62558527:T:C	50	100	1	0.2525
18:62558632:G:C	50	100	1	0.3184
18:62559076:A:T	50	100	1	0.1565
18:62559312:G:A	50	100	1	0.1895
18:62559471:A:T	50	100	1	0.2525
18:62560600:T:C	50	100	1	0.1371
18:62560905:C:T	50	100	1	0.1897
18:62561696:G:A	50	100	1	0.01035
18:62561935:G:A	50	100	1	0.01053
18:62562117:C:T	50	100	0.9	0.01616
18:62562145:C:T	50	100	1	0.01271
18:62562259:C:T	50	98	0.99	0.1298
18:62562470:T:C	50	100	1	0.01216
18:62562582:A:G	50	100	1	0.01144
18:62562687:T:G	50	100	1	0.01089
18:62562955:A:G	50	100	1	0.01053
18:62562958:G:T	50	100	1	0.1561
18:62563631:T:A	50	100	1	0.01398
18:62563805:G:T	50	100	0.99	0.3649
18:62564519:C:T	50	100	0.97	0.06445
18:62564618:A:G	50	100	1	0.1563
18:62565441:G:A	50	98	0.99	0.3566
18:62565456:T:C	50	100	0.94	0.01616
18:62565476:G:A	50	100	1	0.03831
18:62565540:G:A	50	100	1	0.2524
18:62565919:G:T	50	100	1	0.01271
18:62565934:T:C	50	100	1	0.01053
18:62566159:C:T	50	100	1	0.01398
18:62566205:A:G	50	100	1	0.01089
18:62566413:G:A	50	100	0.99	0.3215
18:62566533:C:T	50	98	0.99	0.13
18:62566566:G:A	50	100	1	0.01398
18:62567072:A:G	50	100	1	0.0236
18:62567509:C:T	50	100	1	0.01906
18:62567837:C:T	50	100	1	0.01398
18:62568103:G:A	50	100	1	0.01089
18:62568358:C:A	50	100	1	0.01271
18:62568819:A:C	50	100	1	0.2522
18:62568850:A:C	50	100	1	0.01271
18:62568879:G:A	50	100	1	0.0167
18:62569326:A:G	50	100	1	0.01271
18:62569332:T:G	50	100	1	0.2513
18:62569443:G:A	50	100	0.96	0.05265
18:62569582:C:A	50	100	1	0.03976
18:62569905:C:T	50	100	1	0.01271
18:62570081:A:T	50	100	1	0.01253
18:62570155:A:G	49	100	1	0.1892
18:62570634:A:G	50	100	1	0.01961
18:62570968:T:C	50	100	1	0.1894
18:62571120:C:T	50	100	1	0.01271
18:62571435:C:T	50	100	1	0.3981
18:62571770:A:T	50	100	0.93	0.01507
18:62571848:T:C	50	98	1	0.3292
18:62571868:T:C	50	100	0.98	0.05265
18:62572054:A:G	50	100	1	0.3197
18:62572132:T:G	50	100	1	0.01507
18:62572609:A:G	50	94	0.95	0.0187
18:62572734:C:A	50	98	0.99	0.358
18:62572828:G:T	49	100	1	0.2516
18:62572829:C:T	49	100	1	0.2516
18:62572934:G:A	50	100	1	0.01271
18:62573100:T:C	50	100	1	0.1897
18:62573119:A:C	50	100	1	0.3962
18:62573196:T:G	50	100	1	0.01507
18:62573216:A:G	50	100	1	0.02524
18:62573964:T:C	50	100	1	0.1569
18:62573965:G:T	50	100	0.97	0.01416
18:62574024:G:C	50	100	1	0.01053
18:62574346:T:C	50	100	1	0.04539
18:62574466:T:C	50	100	0.98	0.04793
18:62574499:C:T	50	100	0.99	0.3871
18:62574902:A:G	50	100	1	0.01271
18:62575507:T:C	50	100	0.94	0.03849
18:62575562:A:C	50	100	0.92	0.01598
18:62575975:C:T	50	100	0.99	0.1817
18:62576041:G:C	50	100	1	0.01271
18:62576048:G:T	50	100	1	0.0236
18:62576325:T:C	50	100	0.99	0.01961
18:62576643:G:A	50	100	1	0.2489
18:62577622:C:T	50	100	0.98	0.06155
18:62577623:A:G	50	100	1	0.03304
18:62577855:T:C	50	100	1	0.02124
18:62577927:T:C	50	98	0.93	0.01144
18:62578014:G:A	50	100	1	0.2507
18:62578773:C:T	50	100	1	0.3842
18:62578921:T:C	50	100	1	0.3844
18:62579193:A:G	50	100	1	0.0167
18:62579332:C:A	50	100	1	0.04557
18:62579459:G:T	50	100	1	0.01507
18:62579508:G:A	50	100	1	0.0256
18:62579544:T:C	50	100	0.99	0.1314
18:62579736:T:G	50	98	1	0.3386
18:62580000:A:G	50	100	0.9	0.01053
18:62580083:C:T	50	100	1	0.2502
18:62580145:T:C	50	100	1	0.1563
18:62580473:T:C	37	100	1	0.2159
18:62580506:T:C	49	100	1	0.01707
18:62580545:C:T	46	93.5	0.82	0.1107
18:62581883:C:G	32	96.9	0.93	0.2473
18:62582816:C:G	50	100	0.98	0.1725
18:62582861:G:A	50	100	0.99	0.3364
18:62582996:C:T	50	100	0.99	0.3362
18:62583103:T:G	50	100	0.99	0.1325
18:62583601:G:A	49	100	0.99	0.144
18:62583762:T:C	50	100	1	0.01216
18:62584305:C:A	50	100	1	0.01471
18:62584357:C:T	50	100	1	0.01271
18:62584536:G:A	50	100	0.99	0.1325
18:62584736:T:C	50	100	1	0.03286
18:62584747:C:T	50	100	1	0.1899
18:62584984:T:C	50	100	1	0.03304
18:62584994:G:A	50	100	0.99	0.1963
18:62585063:C:G	50	100	1	0.1963
18:62585070:C:G	50	100	0.99	0.1325
18:62585631:T:G	50	100	1	0.1438
18:62585715:C:A	50	100	1	0.2509
18:62586138:G:A	49	100	0.99	0.2289
18:62586452:C:T	50	100	0.98	0.04158
18:62586528:C:T	50	100	1	0.4858
18:62586555:G:A	50	100	1	0.2289
18:62586603:G:A	50	100	1	0.2291
18:62586697:G:A	50	100	1	0.2289
18:62586903:T:C	50	100	1	0.4804
18:62587556:T:C	50	100	1	0.3272
18:62587801:G:A	50	100	0.98	0.0699
18:62587918:C:T	50	100	1	0.3272
18:62588134:T:C	50	100	1	0.1928
18:62588163:A:G	50	100	1	0.1901
18:62588390:T:C	50	100	1	0.1934
18:62588509:A:G	50	100	1	0.1934
18:62588992:C:T	50	100	0.99	0.03577
18:62589565:C:T	50	100	1	0.01797
18:62589584:G:C	50	100	1	0.1905
18:62589912:C:T	50	100	0.9	0.01652
18:62589965:A:G	50	100	0.99	0.2502
18:62590049:C:T	50	100	0.98	0.3119
18:62590161:C:T	50	100	0.92	0.01652
18:62590296:G:C	50	100	0.94	0.06972
18:62590962:C:T	50	100	0.99	0.1202
18:62591088:T:G	50	100	0.99	0.1808
18:62591207:G:C	50	100	0.99	0.2869
18:62591359:G:C	50	100	0.92	0.02977
18:62591465:C:T	50	100	0.97	0.0167
18:62591530:C:A	50	100	1	0.03595
18:62592346:A:T	50	100	0.99	0.4688
18:62592479:C:T	50	100	0.98	0.04739
18:62593517:A:G	44	88.6	0.84	0.06046
18:62593527:G:C	46	97.8	0.98	0.1193
18:62593988:G:A	50	100	1	0.01906
18:62594018:A:G	50	100	0.96	0.08951
18:62594077:G:A	50	100	0.99	0.1723
18:62594660:G:A	50	100	0.98	0.01525
18:62594677:C:T	50	100	0.98	0.06209
18:62595061:G:C	50	98	0.98	0.4107
18:62595070:A:G	50	98	0.98	0.4099
18:62595072:C:T	50	98	0.98	0.3108
18:62595847:A:G	50	100	0.98	0.2565
18:62595857:G:A	50	98	0.99	0.03304
18:62596489:C:T	50	100	1	0.01325
18:62596803:G:A	50	98	0.99	0.193
18:62597021:G:A	50	100	0.97	0.03649
18:62597104:C:T	50	98	0.97	0.06972
18:62597121:A:T	50	98	0.99	0.3764
18:62597926:C:T	50	100	1	0.03577
18:62598180:A:G	50	100	0.99	0.02469
18:62598280:C:G	50	100	1	0.01289
18:62598886:G:A	50	98	0.88	0.03976
18:62598931:G:T	50	100	0.98	0.1393
18:62599052:G:C	50	100	0.96	0.07988
18:62599314:C:G	50	100	0.98	0.2504
18:62599491:A:T	50	100	0.96	0.03504
18:62599770:G:T	50	100	0.99	0.02941
18:62600039:A:G	50	96	0.88	0.08188
18:62600238:A:G	50	100	0.96	0.1924
18:62600239:G:A	50	100	0.94	0.03831
18:62600267:T:G	50	100	0.98	0.1863
18:62600334:G:A	50	100	0.97	0.2324
18:62600347:T:A	50	98	0.99	0.1625
18:62600700:G:T	50	98	0.98	0.1525
18:62600941:T:G	50	100	0.94	0.02596
18:62601442:C:T	50	100	0.92	0.0138
18:62601571:G:A	50	100	0.78	0.01961
18:62601575:G:C	50	100	0.81	0.02324
18:62601905:C:T	50	100	0.97	0.01126
18:62602123:C:T	50	98	0.86	0.1122
18:62602567:A:C	50	86	0.93	0.3302
18:62602723:A:T	50	96	0.91	0.1122
18:62602776:G:A	50	98	0.97	0.0207
18:62602942:A:G	50	88	0.93	0.421
18:62603146:A:G	50	98	0.98	0.05138
18:62603379:G:A	50	86	0.95	0.3301
18:62603764:G:T	50	88	0.95	0.3333
18:62603827:C:T	50	100	1	0.02614
18:62604475:G:C	50	92	0.94	0.2231
18:62605079:C:A	50	98	1	0.01834
18:62605377:T:C	50	96	0.9	0.04938
18:62605677:C:T	50	98	0.97	0.01943
18:62606455:A:C	50	94	0.95	0.1676
18:62606856:A:G	50	100	0.99	0.01271
18:62607025:C:T	50	100	1	0.02651
18:62607358:T:C	50	100	1	0.02669
18:62607386:C:T	50	100	1	0.02596
18:62607531:C:T	50	94	0.94	0.1561
18:62607559:A:G	50	92	0.91	0.3557
18:62608007:C:T	50	94	0.94	0.1492
18:62608075:G:A	50	100	1	0.01107
18:62608955:G:A	50	98	0.96	0.03413
18:62609358:C:T	50	100	0.97	0.01489
18:62609374:C:T	50	94	0.91	0.4227
18:62609454:T:C	50	98	0.91	0.2547
18:62609617:T:C	50	92	0.9	0.303
18:62609812:T:C	50	100	0.99	0.01561
18:62609932:C:T	50	100	1	0.02487
18:62610281:C:T	50	96	0.78	0.1262
18:62610449:G:A	50	92	0.87	0.1225
18:62610996:G:C	50	98	0.95	0.08061
18:62611073:G:A	50	100	0.97	0.02651
18:62611632:C:T	50	96	0.97	0.3522
18:62611720:G:A	50	100	0.98	0.03468
18:62611897:C:T	50	100	0.99	0.2391
18:62612058:C:T	50	100	0.97	0.03068
18:62612093:C:T	50	100	1	0.08588
18:62612094:G:A	50	100	1	0.08987
18:62612131:G:A	50	100	0.99	0.4523
18:62612231:T:C	50	100	0.99	0.2896
18:62612636:A:G	50	98	1	0.08678
18:62612864:G:A	50	100	0.98	0.3163
18:62613112:G:A	50	100	1	0.0866
18:62613769:C:T	50	100	0.98	0.03105
18:62613784:C:T	50	100	0.94	0.04012
18:62613805:A:G	50	100	1	0.08696
18:62613894:G:A	49	100	1	0.08696
18:62613974:T:G	50	94	1	0.1155
18:62613999:C:A	48	100	1	0.08678
18:62614018:G:C	50	100	1	0.01053
18:62614049:T:A	47	89.4	0.96	0.4129
18:62614053:T:A	50	98	1	0.08696
18:62614177:A:G	49	100	1	0.08733
18:62614284:T:C	50	100	1	0.08696
18:62614383:C:T	50	96	0.99	0.0423
18:62614431:G:T	50	98	0.78	0.01307
18:62614457:A:G	50	100	1	0.08696
18:62614722:G:C	50	100	1	0.1002
18:62615125:C:T	50	98	0.94	0.01144
18:62615550:C:T	50	100	1	0.08696
18:62615672:T:C	50	100	1	0.08733
18:62615677:G:A	50	100	0.99	0.3157
18:62615729:G:A	50	92	1	0.4867
18:62615738:A:G	50	100	0.99	0.08733
18:62616073:A:G	50	100	0.99	0.08696
18:62616160:A:G	50	100	1	0.08696
18:62616307:T:C	50	96	1	0.4953
18:62616714:G:T	50	98	0.99	0.431
18:62617060:C:T	50	96	0.9	0.08406
18:62617065:G:A	50	98	0.99	0.1732
18:62617172:A:G	50	98	0.99	0.04103
18:62617311:G:A	50	96	0.97	0.04085
18:62617875:T:G	50	100	1	0.08696
18:62619504:C:T	50	100	1	0.08733
18:62619538:G:A	50	100	1	0.03105
18:62619628:G:T	50	100	1	0.1353
18:62619797:C:G	50	96	1	0.1275
18:62619847:G:T	50	100	1	0.2859
18:62619880:C:T	50	98	1	0.4406
18:62620028:C:G	50	96	1	0.02233
18:62620051:T:C	50	100	1	0.4757
18:62620106:C:T	50	100	0.88	0.01743
18:62620173:G:A	50	100	1	0.2863
18:62620258:T:G	50	100	1	0.08751
18:62620679:T:C	50	100	1	0.01071
18:62621211:G:A	50	100	1	0.01071
18:62621213:A:C	50	100	1	0.4279
18:62621270:A:G	50	100	1	0.4317
18:62621344:T:C	50	100	1	0.1354
18:62621385:C:T	50	100	0.97	0.03177
18:62621482:A:G	50	96	0.78	0.02741
18:62622099:G:A	50	100	1	0.1117
18:62622107:G:T	50	100	1	0.03177
18:62622293:T:A	50	100	1	0.1992
18:62622360:T:C	50	100	1	0.1992
18:62622390:A:C	50	100	1	0.2416
18:62622608:G:A	50	100	0.98	0.02705
18:62622752:A:G	50	100	1	0.04121
18:62622864:A:G	50	100	1	0.03177
18:62622877:G:T	50	100	1	0.01071
18:62622931:G:A	50	100	0.99	0.161
18:62623214:G:T	50	100	1	0.04194
18:62623306:C:T	50	100	1	0.1353
18:62623490:T:C	50	100	1	0.04121
18:62623811:T:C	50	100	1	0.1191
18:62624114:G:C	50	100	1	0.03195
18:62624721:A:G	50	100	1	0.433
18:62624902:A:G	50	100	1	0.08696
18:62625194:C:T	50	100	1	0.04212
18:62625206:C:T	50	100	1	0.06064
18:62625211:C:T	50	100	1	0.1191
18:62625282:A:G	50	100	1	0.01053
18:62625806:T:C	50	100	1	0.05065
18:62627221:A:T	50	98	1	0.01525
18:62627969:C:G	50	100	1	0.1353
18:62628081:A:G	50	100	1	0.1779
18:62628181:G:A	50	100	1	0.0325
18:62628285:T:A	50	100	0.88	0.01525
18:62628310:G:A	50	100	1	0.3918
18:62628830:T:G	50	98	1	0.07916
18:62629289:G:A	50	100	0.99	0.04103
18:62629519:C:T	50	98	1	0.183
18:62629653:G:A	50	100	0.96	0.02778
18:62630152:A:G	50	100	1	0.03359
18:62630286:G:A	50	100	1	0.04139
18:62630644:C:T	50	96	0.98	0.4296
18:62630835:C:T	50	100	0.93	0.03649
18:62631114:C:T	50	100	1	0.03232
18:62631273:C:T	50	100	1	0.2885
18:62631479:G:A	50	100	0.95	0.04121
18:62631505:G:A	50	100	1	0.1814
18:62631693:G:A	50	100	1	0.03232
18:62631833:C:G	50	100	1	0.3072
18:62631994:C:A	50	100	1	0.177
18:62632038:T:C	50	100	1	0.177
18:62632300:G:A	50	100	1	0.211
18:62632305:T:C	50	100	0.94	0.02814
18:62632505:A:T	50	100	1	0.08588
18:62632554:C:A	50	100	1	0.04103
18:62632658:G:A	50	100	1	0.09477
18:62632724:A:T	50	100	1	0.2148
18:62633338:C:T	50	100	1	0.2133
18:62633873:A:G	50	100	1	0.2133
18:62634102:G:A	50	100	1	0.04303
18:62634124:C:T	50	100	0.99	0.09477
18:62634143:T:C	50	100	0.96	0.09495
18:62634672:C:T	50	100	0.99	0.09477
18:62634783:C:T	50	100	0.99	0.0846
18:62634793:A:C	50	100	1	0.04303
18:62635160:T:G	50	100	1	0.2133
18:62635737:A:G	50	100	1	0.01289
18:62635960:T:C	50	100	0.99	0.09659
18:62636742:C:T	50	100	1	0.01289
18:62637371:C:T	50	100	0.99	0.08206
18:62637380:G:T	50	98	0.98	0.08987
18:62637516:G:A	50	98	0.99	0.09405
18:62637801:G:A	50	100	0.99	0.08442
18:62638116:G:A	50	100	0.98	0.01126
18:62638714:T:C	50	100	0.96	0.03903
18:62638848:G:A	50	100	0.98	0.04103
18:62638956:C:T	50	100	0.97	0.3364
18:62639115:G:A	50	100	1	0.01289
18:62639384:G:T	49	93.9	0.92	0.08479
18:62640261:G:A	50	100	0.99	0.01162
18:62640279:G:T	50	98	0.83	0.02832
18:62640286:A:G	50	98	0.98	0.08878
18:62640736:G:A	50	100	1	0.08569
18:62640793:A:G	50	100	1	0.01289
18:62641264:G:A	50	100	0.96	0.06155
18:62641444:T:A	50	100	0.99	0.08588
18:62642097:C:T	50	100	1	0.02741
18:62642278:G:A	50	100	0.99	0.04321
18:62642802:G:T	50	100	1	0.2068
18:62643060:A:C	50	100	1	0.22
18:62643198:T:G	50	100	1	0.01017
18:62643261:G:A	50	100	1	0.01307
18:62643609:T:C	50	100	1	0.1754
18:62643632:G:A	50	98	0.97	0.08624
18:62643790:G:A	49	100	0.73	0.01289
18:62643902:G:C	50	100	1	0.1752
18:62644040:C:A	50	98	1	0.2202
18:62644900:G:T	50	100	0.98	0.09477
18:62645475:C:G	50	100	1	0.1752
18:62646369:A:G	50	100	0.78	0.06155
18:62646512:A:G	50	100	0.94	0.0285
18:62647322:T:G	50	100	0.98	0.03159
18:62647442:C:A	50	98	0.99	0.2444
18:62647482:T:C	50	100	0.98	0.03159
18:62647574:A:C	50	100	0.96	0.04466
18:62647588:G:A	50	100	0.98	0.1663
18:62647605:C:T	50	100	0.97	0.06445
18:62647631:G:A	50	100	0.98	0.04593
18:62647632:G:T	50	100	0.96	0.04466
18:62647639:T:C	50	100	0.97	0.0955
18:62647721:G:T	50	100	0.99	0.08715
18:62648117:G:A	46	93.5	0.96	0.09568
18:62648119:G:A	50	100	0.96	0.04811
18:62648277:G:A	50	100	0.96	0.0443
18:62648468:A:G	50	98	0.97	0.07898
18:62649374:T:G	50	98	0.96	0.3531
18:62649525:G:T	50	100	0.96	0.1173
18:62649603:G:A	50	100	0.93	0.06264
18:62649991:T:C	50	96	0.99	0.2438
18:62650060:C:T	50	98	0.95	0.02197
18:62650152:G:C	50	98	0.96	0.04575
18:62650365:C:G	50	94	0.94	0.2462
18:62651558:G:A	50	100	0.95	0.07771
18:62651932:A:G	50	98	0.92	0.02378
18:62652981:C:T	50	100	0.99	0.01362
18:62653634:G:A	50	100	0.98	0.02996
18:62653769:T:C	50	94	0.95	0.364
18:62654062:C:T	50	100	0.92	0.05011
18:62654504:G:C	50	100	0.91	0.02142
18:62654956:G:C	50	100	0.96	0.02524
18:62655723:G:A	50	100	0.98	0.0216
18:62655787:G:A	50	100	0.99	0.03431
18:62655897:G:A	50	100	0.98	0.02524
18:62656021:T:C	50	100	0.99	0.1895
18:62658035:C:T	50	100	0.99	0.09023
18:62658549:G:A	50	100	0.99	0.06046
18:62658858:G:T	50	100	1	0.01344
18:62658954:G:A	50	100	0.98	0.0216
18:62660181:G:A	50	98	0.96	0.07081
18:62660287:G:C	50	98	0.96	0.07062
18:62660516:T:G	50	100	0.96	0.02106
18:62661787:A:G	50	100	0.93	0.02124
18:62661992:C:T	50	98	0.97	0.05919
18:62662502:A:G	50	100	0.99	0.02614
18:62663222:C:G	50	100	0.99	0.02614
18:62663495:C:A	50	100	0.99	0.08969
18:62663582:T:A	50	100	0.99	0.2193
18:62665395:G:A	50	100	0.99	0.08987
18:62665992:C:T	50	100	0.99	0.02869
18:62666274:G:A	50	100	1	0.06609
18:62667903:G:C	50	100	0.96	0.0236
18:62668081:C:T	50	100	0.97	0.01216
18:62668224:A:T	50	100	1	0.0207
18:62668573:C:T	50	100	0.98	0.0216
18:62669158:A:G	50	100	0.95	0.02487
18:62669208:A:G	50	100	0.99	0.02614
18:62670041:T:A	50	100	1	0.2171
18:62670173:A:G	50	100	0.98	0.02179
18:62670360:G:A	50	100	0.91	0.02832
18:62670375:A:T	50	100	1	0.02269
18:62670703:A:G	50	100	0.99	0.03431
18:62671352:C:A	50	100	0.98	0.02179
18:62672000:C:T	50	100	0.99	0.09041
18:62672275:G:T	50	100	0.98	0.06718
18:62672647:A:G	50	100	0.99	0.08824
18:62674088:C:T	50	100	0.85	0.05919
18:62674569:A:G	50	100	0.99	0.03431
18:62674581:T:C	50	100	0.99	0.03431
18:62674981:T:G	50	100	0.91	0.02215
18:62675107:T:A	50	100	0.98	0.2157
18:62675184:C:T	50	100	1	0.09949
18:62675632:C:A	50	100	0.99	0.0345
18:62676790:A:T	50	100	1	0.01235
18:62677068:A:G	50	100	1	0.1006
18:62677265:C:T	50	100	0.98	0.06609
18:62677713:G:A	50	100	0.99	0.03413
18:62677912:G:A	50	100	0.99	0.2182
18:62677913:A:G	50	100	0.99	0.03413
18:62678356:A:G	50	100	1	0.01035
18:62678670:G:A	50	100	0.99	0.02124
18:62679017:C:T	50	98	0.94	0.02179
18:62679237:G:A	50	100	1	0.09023
18:62679584:C:G	50	100	0.99	0.05664
18:62679770:A:C	50	100	0.98	0.0345
18:62679966:T:A	50	98	0.83	0.05901
18:62680230:C:T	50	100	0.99	0.03504
18:62680520:A:G	50	100	0.98	0.06082
18:62680743:A:T	50	100	0.99	0.05664
18:62681017:G:C	50	100	0.99	0.05737
18:62681326:T:C	50	98	0.97	0.04412
18:62681438:T:C	50	100	0.99	0.03468
18:62681874:A:G	50	100	0.99	0.05683
18:62681902:T:A	50	98	1	0.1282
18:62682935:G:A	50	100	0.99	0.05773
18:62683510:T:G	50	100	0.99	0.05773
18:62684788:A:G	49	98	0.98	0.09858
18:62684880:T:C	48	85.4	1	0.2213
18:62686475:T:C	50	100	0.99	0.06155
18:62686977:T:G	50	100	0.98	0.03468
18:62687024:A:G	50	100	1	0.01779
18:62687752:A:G	44	97.7	0.99	0.07716
18:62687824:A:T	50	100	0.91	0.01707
18:62687826:T:A	50	100	0.94	0.06609
18:62687928:C:A	50	100	0.99	0.06155
18:62687951:T:C	50	98	0.99	0.07553
18:62688126:T:A	50	100	1	0.06699
18:62688179:A:G	50	100	1	0.06699
18:62688291:C:G	50	100	1	0.0443
18:62690376:C:T	50	100	0.98	0.02215
18:62690577:C:T	50	100	0.98	0.02215
18:62690917:A:T	50	100	0.98	0.05683
18:62690918:G:A	50	100	0.98	0.06155
18:62690939:C:T	50	100	1	0.06808
18:62691140:T:C	50	100	0.99	0.03468
18:62691420:T:C	50	100	0.99	0.03468
18:62691600:A:C	50	96	0.9	0.04285
18:62691608:A:T	50	100	0.95	0.03322
18:62691924:C:G	50	100	1	0.06518
18:62692167:T:C	50	100	0.99	0.06972
18:62692278:G:T	50	100	0.98	0.06699
18:62692430:T:C	50	100	0.99	0.02215
18:62694476:G:T	50	100	1	0.06845
18:62694508:G:A	50	100	1	0.01307
18:62695742:G:A	50	100	1	0.05846
18:62696621:A:G	50	100	1	0.01725
18:62697186:T:C	50	100	1	0.06046
18:62697613:G:A	50	100	1	0.02197
18:62697787:A:G	50	100	1	0.06881
18:62697979:T:C	50	100	1	0.02197
18:62698310:G:A	50	100	0.87	0.05991
18:62698687:T:G	50	100	1	0.05683
18:62698871:G:T	49	100	1	0.07008
18:62698983:T:C	50	100	0.99	0.0443
18:62700021:T:A	50	100	1	0.02197
18:62700658:C:T	50	98	1	0.0187
18:62700824:G:A	50	100	1	0.01398
18:62701041:T:C	50	100	0.99	0.2206
18:62701271:T:C	50	98	0.97	0.0423
18:62701723:G:A	50	100	1	0.0492
18:62701770:C:A	50	100	1	0.01271
18:62701852:A:G	50	100	0.97	0.05084
18:62701857:T:A	50	100	0.98	0.07462
18:62702279:C:G	50	100	0.99	0.07008
18:62702377:C:T	50	100	1	0.0581
18:62703107:A:G	50	100	0.94	0.02524
18:62704229:G:A	50	100	0.97	0.02723
18:62704418:C:T	50	100	0.99	0.02269
18:62704722:C:G	50	100	1	0.1451
18:62705004:T:C	49	100	1	0.05828
18:62706085:C:T	50	100	1	0.05792
18:62706175:A:G	50	100	1	0.05792
18:62706241:G:A	50	100	1	0.02324
18:62706338:A:T	47	97.9	0.76	0.01089
18:62707415:C:T	50	98	0.94	0.07262
18:62707599:G:A	50	100	1	0.02324
18:62707600:A:T	50	100	1	0.02324
18:62708277:G:A	50	100	1	0.05792
18:62708462:T:C	50	100	1	0.02288
18:62708605:C:T	50	100	1	0.02324
18:62709148:T:C	50	100	1	0.03468
18:62709327:C:T	50	100	1	0.2162
18:62710045:G:T	50	100	0.99	0.01489
18:62710166:T:C	50	100	0.98	0.06972
18:62710861:T:G	50	100	1	0.1801
18:62711854:C:T	50	100	0.97	0.06954
18:62711996:A:G	50	100	0.97	0.06954
18:62712407:T:A	50	100	1	0.05084
18:62712408:C:A	50	100	1	0.05084
18:62713679:G:T	50	100	1	0.02306
18:62713919:G:A	50	100	0.98	0.06209
18:62715409:G:A	50	100	1	0.08588
18:62715445:C:T	50	98	0.83	0.02996
18:62715583:C:T	50	100	0.98	0.03813
18:62716554:T:G	49	100	1	0.03268
18:62716694:C:T	50	100	0.97	0.02669
18:62716749:G:A	49	100	0.97	0.0285
18:62717673:C:T	50	100	1	0.01943
18:62717849:G:A	50	100	0.99	0.3784
18:62717913:C:T	50	100	1	0.01017
18:62718495:G:A	50	100	1	0.01017
18:62718511:G:C	50	100	1	0.01235
18:62719449:T:C	50	100	1	0.03867
18:62719498:G:C	50	100	0.99	0.02269
18:62719592:G:T	50	100	1	0.03086
18:62720136:G:A	50	100	1	0.1216
18:62720207:A:G	50	100	0.99	0.02269
18:62720371:G:A	50	100	1	0.03867
18:62720701:C:G	50	100	0.99	0.05156
18:62720983:G:A	50	100	0.97	0.02778
18:62721431:T:G	50	98	0.92	0.02052
18:62721590:T:C	50	100	1	0.2048
18:62723007:G:A	50	100	1	0.05102
18:62725061:T:C	50	100	1	0.02306
18:62725372:A:T	50	100	1	0.01017
18:62726074:T:C	50	100	1	0.01035
18:62726332:T:G	50	100	0.92	0.03159
18:62726334:G:C	50	100	0.99	0.01362
18:62726414:T:A	50	100	1	0.01598
18:62726790:G:A	50	100	1	0.07008
18:62726820:G:A	50	100	1	0.02306
18:62727485:C:G	50	100	0.99	0.433
18:62728658:A:G	50	100	1	0.05065
18:62729266:G:T	50	100	1	0.2035
18:62729821:A:G	50	100	1	0.07044
18:62730153:G:C	50	100	1	0.01017
18:62730603:C:T	50	100	1	0.0541
18:62730848:C:T	50	100	1	0.01017
18:62730951:G:A	50	100	1	0.01017
18:62732309:G:A	50	100	1	0.04847
18:62732432:T:C	50	100	1	0.01035
18:62732729:G:A	50	100	0.98	0.01543
18:62733705:T:C	50	100	1	0.01017
18:62733937:G:C	50	100	1	0.01017
18:62736422:T:C	50	100	1	0.01017
18:62736662:T:C	50	100	1	0.04684
18:62736675:G:A	50	100	1	0.01961
18:62737729:T:C	50	100	0.99	0.01289
18:62738033:C:G	50	100	1	0.01017
18:62738426:C:T	50	100	0.97	0.02778
18:62738539:G:T	50	100	0.99	0.02269
18:62738595:A:C	50	100	0.99	0.02269
18:62739303:A:C	50	100	1	0.2021
18:62739523:A:G	50	100	1	0.07807
18:62740765:A:T	50	100	1	0.01017
18:62741210:G:T	50	100	1	0.1536
18:62741236:G:A	50	100	0.97	0.02778
18:62741884:C:G	50	100	1	0.04829
18:62742967:A:G	50	100	1	0.04847
18:62743781:C:T	50	100	0.97	0.02778
18:62744331:G:A	50	100	1	0.05792
18:62744380:T:G	50	100	1	0.04775
18:62744448:G:C	50	100	0.98	0.2565
18:62744785:T:G	50	100	0.94	0.02015
18:62745242:G:A	50	100	1	0.01307
18:62746651:A:G	50	100	1	0.01943
18:62747290:T:C	50	100	0.98	0.02778
18:62747316:G:T	50	100	0.98	0.01235
18:62748997:G:A	50	100	0.9	0.04484
18:62749194:C:G	50	100	1	0.01035
18:62749548:C:T	50	100	0.96	0.01307
18:62751061:C:T	50	100	0.96	0.0216
18:62751856:C:G	50	100	1	0.01452
18:62752230:C:T	50	96	0.9	0.08025
18:62752406:T:G	50	100	1	0.05646
18:62752814:G:A	50	100	0.99	0.05156
18:62753188:C:T	50	100	1	0.03831
18:62753558:T:C	50	100	0.96	0.04394
18:62753901:T:C	50	100	1	0.01779
18:62754611:T:C	50	100	1	0.01035
18:62754800:G:A	50	100	0.97	0.09096
18:62755088:C:T	50	100	1	0.01543
18:62755206:C:T	50	100	0.99	0.05447
18:62755328:G:A	50	100	0.98	0.05065
18:62755642:A:G	50	100	1	0.01071
18:62756932:A:G	50	100	1	0.01852
18:62757121:T:C	50	100	0.99	0.3756
18:62757382:G:A	50	100	1	0.03831
18:62758049:C:T	50	100	1	0.065
18:62759095:A:G	50	98	0.84	0.02197
18:62759798:T:C	50	100	1	0.04103
18:62760670:G:A	50	100	0.82	0.01852
18:62761642:T:A	49	100	0.99	0.05719
18:62761647:A:T	50	100	1	0.01035
18:62762290:C:T	50	100	1	0.04103
18:62763584:A:G	50	100	1	0.2142
18:62763891:G:A	50	100	0.96	0.0167
18:62763917:C:A	50	100	1	0.04103
18:62764064:A:G	50	100	0.99	0.05719
18:62764177:A:C	50	100	1	0.04103
18:62764184:C:A	42	90.5	0.98	0.1518
18:62764990:C:T	50	100	1	0.01707
18:62765242:G:A	50	100	0.96	0.04394
18:62765375:C:T	50	100	0.99	0.05701
18:62765431:T:G	50	100	0.99	0.1207
18:62765498:C:A	50	100	0.99	0.05701
18:62765991:G:C	50	100	1	0.04103
18:62766311:C:T	50	100	0.92	0.01725
18:62766730:T:G	50	100	1	0.157
18:62767673:A:G	50	100	1	0.02723
18:62767992:C:T	50	100	1	0.01035
18:62768112:T:C	50	100	1	0.2141
18:62768548:G:A	50	100	1	0.0256
18:62768664:G:T	50	100	1	0.06481
18:62769738:C:G	50	100	1	0.04103
18:62770199:C:T	50	100	1	0.01543
18:62770343:C:T	50	100	1	0.04103
18:62770741:G:T	50	98	1	0.1278
18:62771146:G:A	50	98	0.97	0.04285
18:62771850:A:T	50	100	1	0.05701
18:62772438:C:T	50	100	0.94	0.05392
18:62772965:A:C	50	100	0.93	0.0167
18:62773024:G:A	50	100	1	0.05701
18:62773633:A:G	50	100	1	0.01035
18:62774217:A:G	50	100	1	0.05701
18:62774407:C:G	50	100	1	0.01325
18:62774599:T:G	50	100	0.98	0.02469
18:62774650:A:T	50	100	0.98	0.02451
18:62775856:C:T	50	100	1	0.04121
18:62776027:T:C	50	100	1	0.01035
18:62776032:A:G	50	100	1	0.01035
18:62776033:C:T	50	100	1	0.01035
18:62776038:G:A	50	100	1	0.01035
18:62776066:A:T	50	100	0.96	0.1621
18:62776073:T:A	50	100	0.98	0.05991
18:62776770:C:T	50	100	1	0.04993
18:62776908:T:C	50	100	1	0.01271
18:62776916:G:A	50	100	1	0.02705
18:62778071:A:G	50	100	1	0.02542
18:62778541:T:C	50	100	0.94	0.02487
18:62778607:G:T	50	100	1	0.04085
18:62780926:T:A	50	100	1	0.05356
18:62781310:A:G	50	100	1	0.05719
18:62781757:A:G	50	100	1	0.01089
18:62782750:A:C	50	100	0.98	0.01216
18:62783150:T:A	49	93.9	0.97	0.09768
18:62783316:C:T	50	100	1	0.04085
18:62783680:T:C	50	100	1	0.05719
18:62785983:C:G	50	100	1	0.01035
18:62786673:T:C	50	100	1	0.04085
18:62787271:A:T	50	100	0.9	0.01888
18:62787443:G:T	50	100	1	0.05701
18:62787552:T:G	50	100	1	0.25
18:62789136:G:A	50	100	1	0.01035
18:62789608:A:C	50	100	0.92	0.02469
18:62790284:G:A	50	100	1	0.05701
18:62791089:C:T	50	100	1	0.02723
18:62791181:A:G	50	100	1	0.07516
18:62791679:A:G	50	100	0.95	0.02451
18:62794015:T:C	50	100	1	0.01543
18:62794086:A:G	50	100	0.97	0.02959
18:62794089:G:C	50	100	1	0.01035
18:62794270:C:G	50	100	0.99	0.06209
18:62794485:A:C	50	100	1	0.01344
18:62794805:T:C	50	100	1	0.1596
18:62795165:C:T	50	100	1	0.1176
18:62795910:G:A	50	100	1	0.01434
18:62796789:A:C	50	100	1	0.01035
18:62797207:C:T	50	100	1	0.01344
18:62798463:A:G	50	100	1	0.04085
18:62800193:C:T	50	100	1	0.1282
18:62800311:C:G	50	100	1	0.2128
18:62800567:G:A	50	100	0.95	0.03232
18:62802006:G:T	50	100	0.99	0.1434
18:62802433:C:G	50	100	0.99	0.3057
18:62803294:C:G	50	100	0.94	0.02451
18:62803955:A:G	50	100	0.93	0.04339
18:62804775:G:A	50	100	1	0.01943
18:62804927:G:T	50	100	1	0.01053
18:62805183:T:C	50	100	0.89	0.01017
18:62805284:A:G	41	97.6	0.89	0.1592
18:62805352:A:G	50	100	0.77	0.03123
18:62805432:A:G	50	100	1	0.04121
18:62805643:A:G	50	100	1	0.05828
18:62806223:T:A	50	100	1	0.04085
18:62806342:G:A	50	100	1	0.01126
18:62806873:A:G	50	100	1	0.01543
18:62808532:A:G	50	100	1	0.2213
18:62808592:G:A	50	100	1	0.04484
18:62808829:C:T	50	100	1	0.1596
18:62811907:T:C	50	100	1	0.0256
18:62812095:C:T	50	100	1	0.01543
18:62812296:C:A	50	100	1	0.04085
18:62812729:C:T	50	100	1	0.01071
18:62813360:T:C	50	100	1	0.01035
18:62813673:C:T	50	100	1	0.01543
18:62814048:G:A	50	100	1	0.03014
18:62815281:C:T	50	100	1	0.01271
18:62815446:C:T	50	100	1	0.01543
18:62815824:C:A	50	100	1	0.1596
18:62816166:G:T	50	100	1	0.01071
18:62816189:A:G	50	100	0.9	0.01779
18:62816428:A:G	50	100	1	0.01779
18:62816726:G:T	50	100	1	0.04085
18:62817232:C:T	50	100	1	0.04085
18:62817555:G:A	50	100	1	0.01543
18:62817688:A:G	50	100	1	0.04085
18:62818398:A:G	50	100	1	0.01035
18:62818699:T:C	50	100	1	0.01035
18:62819183:G:A	50	100	0.99	0.06772
18:62819751:T:G	50	100	1	0.01543
18:62820870:C:T	50	100	1	0.04085
18:62821058:G:A	50	100	1	0.01035
18:62821516:T:C	50	100	1	0.01035
18:62821603:T:C	49	100	0.91	0.06009
18:62821865:C:A	50	100	1	0.01452
18:62821868:C:T	50	100	1	0.01452
18:62822275:T:G	48	91.7	0.99	0.2021
18:62822280:G:T	40	95	0.93	0.03468
18:62822285:T:G	48	95.8	0.97	0.08787
18:62822286:G:T	46	89.1	0.96	0.2654
18:62823332:G:T	50	100	1	0.2015
18:62825520:G:A	50	100	1	0.02524
18:62825989:G:T	50	100	1	0.02633
18:62826374:G:A	50	100	1	0.0138
18:62826504:A:G	50	100	1	0.0138
18:62826815:A:T	50	100	1	0.02524
18:62826873:G:A	50	100	1	0.01852
18:62827331:C:G	50	100	1	0.04067
18:62827890:C:T	50	100	1	0.04067
18:62828337:A:T	50	100	1	0.01543
18:62829029:C:G	50	100	0.98	0.02451
18:62829286:C:A	50	100	1	0.05683
18:62829395:C:T	50	100	1	0.02524
18:62829546:A:G	50	100	1	0.1022
18:62830051:G:A	50	100	1	0.01035
18:62830311:A:C	50	100	1	0.01398
18:62830549:A:G	50	100	1	0.0581
18:62830564:G:T	50	100	1	0.04067
18:62832065:A:G	50	100	1	0.1019
18:62832071:T:C	50	100	1	0.1089
18:62832217:A:G	50	100	1	0.0138
18:62832284:G:T	50	100	1	0.0138
18:62832584:G:A	50	100	1	0.0138
18:62833760:T:G	50	100	0.9	0.01035
18:62833812:C:G	50	100	1	0.01071
18:62834882:C:G	50	100	1	0.01235
18:62836142:T:A	50	100	0.97	0.01616
18:62836253:G:A	50	100	1	0.01035
18:62836527:T:C	50	100	1	0.01035
18:62836718:G:A	50	100	1	0.0138
18:62836761:A:G	50	100	1	0.05374
18:62836795:C:T	50	100	0.99	0.1596
18:62837252:G:A	50	98	1	0.01271
18:62837614:T:C	50	100	1	0.02977
18:62837665:T:A	50	100	1	0.01416
18:62837764:G:A	50	100	1	0.04067
18:62838063:A:T	49	100	0.98	0.07952
18:62838065:T:A	50	98	0.79	0.02941
18:62838069:T:C	50	100	1	0.04067
18:62839617:G:A	50	100	1	0.04067
18:62839725:A:T	50	94	0.96	0.3549
18:62839727:T:A	50	100	0.98	0.01362
18:62839917:T:G	50	100	1	0.02524
18:62840617:G:A	50	100	1	0.05664
18:62841079:G:T	50	100	1	0.0532
18:62841575:A:G	50	100	1	0.05991
18:62842347:T:A	50	100	1	0.01743
18:62842722:A:G	50	100	1	0.0138
18:62843254:C:T	50	100	1	0.08515
18:62843761:A:T	50	100	1	0.04067
18:62843850:A:G	50	100	1	0.02542
18:62844304:A:G	50	100	1	0.01761
18:62845600:C:G	50	100	0.98	0.02433
18:62845675:T:G	50	100	1	0.04067
18:62845726:G:A	50	100	0.99	0.06845
18:62846746:A:G	50	100	1	0.01616
18:62846839:T:C	50	100	0.99	0.465
18:62846936:C:T	50	100	0.99	0.05483
18:62848010:G:A	50	100	1	0.01035
18:62848033:C:T	50	100	1	0.01053
18:62850011:A:G	50	100	1	0.04067
18:62850594:A:G	50	98	0.98	0.4337
18:62850882:G:A	50	100	0.83	0.0167
18:62851130:T:C	50	100	0.99	0.2614
18:62852181:T:A	50	100	1	0.06518
18:62852240:G:C	50	100	1	0.0187
18:62853477:C:T	49	100	0.99	0.4918
18:62853618:C:G	50	98	0.98	0.4061
18:62853880:A:G	50	100	0.99	0.476
18:62855492:G:A	50	98	0.99	0.4317
18:62855608:A:G	50	100	0.98	0.01271
18:62856113:G:A	50	100	1	0.0581
18:62856244:C:T	50	100	1	0.01325
18:62858159:C:T	50	98	1	0.4826
18:62858314:C:G	50	100	1	0.4924
18:62858452:G:A	50	100	1	0.06481
18:62859669:G:T	50	96	1	0.2731
18:62859703:G:A	50	100	1	0.01271
18:62860046:C:T	50	98	1	0.01089
18:62860718:A:G	50	100	1	0.01543
18:62860891:G:C	50	100	0.94	0.01107
18:62861238:T:C	50	100	1	0.01543
18:62861327:C:T	50	100	1	0.4953
18:62861526:G:T	50	100	1	0.05065
18:62861591:T:G	50	100	1	0.01271
18:62863337:A:G	50	100	1	0.07516
18:62863757:T:G	50	100	1	0.04975
18:62864115:G:A	49	100	0.96	0.05283
18:62864406:T:C	50	100	1	0.01543
18:62864455:G:A	50	100	0.96	0.01325
18:62864459:A:G	50	98	0.82	0.04611
18:62864753:A:C	50	100	0.99	0.04121
18:62865608:A:G	50	100	1	0.4127
18:62865938:C:T	50	100	0.94	0.04884
18:62866536:C:T	50	100	0.98	0.04975
18:62866583:C:T	50	100	1	0.1291
18:62866695:G:T	50	100	1	0.01071
18:62867017:A:T	50	100	1	0.06391
18:62867793:A:G	50	100	1	0.04121
18:62869630:A:T	50	100	0.96	0.05229
18:62869802:C:G	50	100	1	0.05011
18:62869986:A:G	50	98	1	0.4695
18:62870082:G:A	50	100	0.81	0.05628
18:62870167:A:G	50	100	0.9	0.0285
18:62870974:T:G	50	100	1	0.04248
18:62871030:G:A	50	98	1	0.4764
18:62871067:A:G	50	100	1	0.04248
18:62871397:G:A	50	100	1	0.03468
18:62871579:C:T	50	100	1	0.05047
18:62871954:T:A	50	100	1	0.01797
18:62871985:G:A	50	100	0.94	0.01616
18:62872107:A:G	50	100	1	0.04248
18:62872196:G:A	50	100	1	0.04285
18:62872855:C:T	50	100	1	0.06536
18:62872890:A:G	50	98	1	0.4713
18:62872936:G:A	50	100	0.9	0.01725
18:62873627:G:A	50	96	1	0.466
18:62873718:A:T	50	98	1	0.2721
18:62873794:G:A	50	100	1	0.01071
18:62874379:C:T	50	100	1	0.05864
18:62874657:G:A	50	98	0.85	0.02106
18:62874659:A:G	50	86	0.79	0.09078
18:62874661:A:G	48	89.6	0.93	0.2772
18:62874663:A:G	50	84	0.87	0.2311
18:62874665:A:G	49	98	0.73	0.05755
18:62874691:A:T	50	100	1	0.06173
18:62875232:G:A	50	100	1	0.0187
18:62876219:T:C	50	100	0.93	0.02887
18:62876886:T:G	50	100	1	0.04267
18:62877118:T:C	50	100	1	0.4519
18:62877794:C:T	50	100	1	0.04975
18:62877908:G:A	50	100	1	0.01398
18:62877936:G:A	50	100	0.99	0.0236
18:62878075:T:C	50	100	1	0.01107
18:62879224:C:T	50	100	1	0.01325
18:62879828:T:G	50	94	0.92	0.4913
18:62880934:C:T	50	100	1	0.4886
18:62881331:A:G	50	100	1	0.03758
18:62881464:C:T	50	98	1	0.01089
18:62881644:A:G	50	100	1	0.4221
18:62881706:C:A	50	100	0.92	0.02378
18:62881816:T:A	50	100	1	0.0345
18:62882473:A:G	50	100	1	0.4225
18:62883340:T:C	50	100	1	0.0187
18:62884391:C:A	50	100	0.99	0.06518
18:62886211:C:G	50	100	1	0.04557
18:62886313:T:G	50	100	0.98	0.0256
18:62887867:A:G	50	98	1	0.01162
18:62888117:G:C	50	100	1	0.04557
18:62888262:A:G	50	100	0.88	0.02741
18:62888596:G:A	50	98	1	0.3204
18:62889420:C:G	50	100	1	0.09405
18:62890018:C:T	50	98	1	0.02596
18:62890391:C:T	50	100	1	0.01852
18:62890422:C:T	50	100	1	0.01852
18:62890505:A:C	50	100	1	0.01271
18:62891201:T:A	50	100	0.79	0.02124
18:62891302:T:G	50	100	1	0.03631
18:62891353:C:G	50	100	1	0.03631
18:62891803:G:A	50	100	0.94	0.01271
18:62892123:C:A	50	98	0.9	0.02633
18:62892167:T:C	50	100	0.99	0.3965
18:62892615:G:A	50	100	0.99	0.4336
18:62892638:A:T	50	100	0.98	0.01107
18:62892762:A:G	49	100	1	0.3971
18:62892804:A:C	50	100	1	0.01507
18:62894000:A:G	50	100	1	0.01107
18:62894653:C:G	50	100	1	0.01107
18:62895065:A:T	50	100	0.99	0.4811
18:62895635:T:C	50	100	1	0.04539
18:62896623:G:A	50	100	1	0.01198
18:62896754:T:C	49	100	1	0.04539
18:62897482:C:T	50	100	1	0.07716
18:62897545:C:T	50	100	0.98	0.02451
18:62897638:C:G	50	100	1	0.01089
18:62897688:C:G	50	96	0.99	0.4237
18:62898659:A:G	50	96	0.98	0.4702
18:62899194:T:C	50	100	1	0.01162
18:62899736:C:T	50	100	0.98	0.09023
18:62900060:G:A	50	100	1	0.01289
18:62900378:A:G	47	97.9	1	0.1207
18:62900427:T:C	32	96.9	0.99	0.4889
18:62900516:C:T	49	100	1	0.3914
18:62901087:T:C	50	100	0.99	0.02106
18:62901195:T:G	50	100	1	0.4835
18:62901864:G:A	49	95.9	1	0.2694
18:62901869:A:C	50	98	1	0.3945
18:62901990:A:G	50	98	1	0.427
18:62902145:T:C	50	100	1	0.04394
18:62902824:G:A	50	100	1	0.1225
18:62903825:T:C	50	100	1	0.4838
18:62903846:G:A	50	100	1	0.4276
18:62905444:A:G	50	100	1	0.1176
18:62905539:A:G	50	100	1	0.4497
18:62905707:A:C	50	100	1	0.4829
18:62905734:G:T	50	100	1	0.1173
18:62905896:T:G	50	100	1	0.07407
18:62906248:G:C	50	100	0.98	0.03504
18:62906255:C:T	50	100	1	0.4492
18:62906431:G:A	50	100	1	0.01289
18:62906472:G:T	50	94	1	0.4149
18:62906565:G:A	48	100	1	0.0325
18:62912024:C:T	38	86.8	0.98	0.08914
18:62912326:A:G	50	100	1	0.01616
18:62912916:C:T	50	98	0.86	0.02451
18:62913138:G:A	50	100	1	0.4277
18:62913324:A:T	50	100	0.93	0.02524
18:62913596:T:C	50	100	1	0.3014
18:62913597:G:A	50	100	0.98	0.03722
18:62913926:A:G	50	100	0.98	0.03722
18:62913964:T:C	50	100	0.98	0.03794
18:62914071:A:G	50	100	0.99	0.08914
18:62915195:G:A	50	100	0.99	0.1069
18:62915305:C:T	50	100	1	0.4279
18:62915413:C:T	50	100	0.99	0.08878
18:62915669:T:A	50	100	1	0.4281
18:62916285:G:T	50	100	1	0.427
18:62916357:G:A	50	100	1	0.4455
18:62917081:A:C	50	100	0.99	0.08805
18:62917244:T:G	50	100	0.99	0.08805
18:62918067:A:G	50	100	1	0.4276
18:62918185:G:C	50	100	0.98	0.05683
18:62918255:C:T	49	100	1	0.04394
18:62918846:C:G	50	100	0.98	0.05683
18:62919716:C:T	50	98	1	0.4613
18:62920186:C:T	50	100	1	0.01924
18:62920910:C:T	50	100	1	0.4277
18:62920915:A:G	50	100	1	0.1665
18:62921429:G:A	50	100	1	0.01924
18:62921657:A:G	50	100	1	0.05719
18:62921834:G:A	50	100	0.99	0.4642
18:62921929:G:T	50	100	1	0.04521
18:62921964:T:C	50	100	1	0.3945
18:62922379:C:T	50	100	1	0.4978
18:62922454:G:C	50	98	1	0.301
18:62922642:A:G	50	100	0.88	0.02142
18:62923238:A:G	50	100	1	0.4893
18:62923661:T:G	50	100	0.99	0.08932
18:62923913:T:C	50	100	1	0.0118
18:62924678:A:G	46	84.8	0.96	0.4513
18:62925678:A:G	50	100	0.99	0.05773
18:62925978:T:G	50	100	1	0.05646
18:62926259:A:G	50	100	1	0.4279
18:62926420:G:T	50	98	1	0.4637
18:62926501:C:G	50	100	0.87	0.02269
18:62926551:C:T	50	100	1	0.2689
18:62926685:C:T	50	100	1	0.4646
18:62926772:A:G	50	100	1	0.4553
18:62927390:C:A	50	96	1	0.01507
18:62927775:G:A	50	100	1	0.4648
18:62928096:G:A	50	100	1	0.4279
18:62928639:G:A	50	100	0.99	0.02778
18:62929011:G:A	50	100	1	0.06173
18:62929560:G:T	50	100	1	0.4646
18:62929927:A:G	50	100	0.78	0.01144
18:62930275:T:C	50	100	1	0.268
18:62930497:G:A	50	100	1	0.4279
18:62930521:C:T	50	100	1	0.4648
18:62930881:G:A	50	100	1	0.4648
18:62931205:A:C	50	98	0.96	0.07335
18:62931577:G:A	50	100	1	0.03794
18:62931678:A:C	50	100	1	0.3853
18:62931874:G:A	50	100	1	0.01126
18:62932026:T:C	50	100	0.88	0.02142
18:62932154:C:T	50	100	0.99	0.4833
18:62932171:C:T	50	100	1	0.4837
18:62932829:G:A	50	100	1	0.01616
18:62932930:T:G	50	100	1	0.04394
18:62933355:A:G	50	100	1	0.01253
18:62933913:G:A	50	100	1	0.0325
18:62934853:G:A	50	100	0.98	0.01071
18:62935299:G:T	50	100	0.99	0.01144
18:62935533:A:G	50	100	0.99	0.03903
18:62935836:T:G	50	100	0.93	0.01271
18:62936251:A:G	50	100	1	0.4216
18:62936422:T:G	50	100	1	0.08297
18:62936807:G:A	50	100	0.99	0.05919
18:62937143:G:A	50	98	1	0.4835
18:62937342:C:T	50	100	1	0.4276
18:62937757:G:A	50	100	1	0.4276
18:62937980:C:T	50	100	1	0.04394
18:62938397:G:A	50	100	1	0.4274
18:62939430:A:T	50	98	1	0.4849
18:62940395:C:T	49	100	0.98	0.03123
18:62940396:G:A	46	100	1	0.04412
18:62941352:A:G	50	100	0.98	0.02741
18:62941430:C:T	50	100	0.98	0.07426
18:62941964:G:A	50	100	0.96	0.02451
18:62942396:C:T	50	100	0.97	0.03794
18:62942490:G:A	50	98	0.99	0.3949
18:62943321:T:C	49	100	0.99	0.3008
18:62943365:A:C	50	100	0.98	0.04412
18:62944662:T:C	50	90	0.96	0.4969
18:62945303:T:G	50	94	0.98	0.425
18:62945441:A:C	50	100	0.99	0.02959
18:62945452:A:C	50	100	0.98	0.4381
18:62945523:C:T	50	100	1	0.02378
18:62945640:G:A	50	100	1	0.4149
18:62945682:A:G	49	98	0.99	0.1107
18:62946897:G:T	50	98	1	0.1463
18:62947883:A:G	50	100	1	0.4018
18:62948070:A:G	50	100	1	0.474
18:62948196:A:G	50	98	1	0.4473
18:62949207:G:A	50	100	1	0.05229
18:62949544:A:C	50	100	1	0.4717
18:62949551:A:G	50	100	1	0.4473
18:62949859:T:C	50	100	1	0.02342
18:62950035:G:T	50	100	1	0.4025
18:62950661:A:C	50	100	1	0.4423
18:62950786:G:A	50	100	1	0.03867
18:62951058:C:T	50	100	0.99	0.2927
18:62951691:G:A	50	100	1	0.1224
18:62952054:A:G	50	100	1	0.4728
18:62952113:C:T	50	100	1	0.4457
18:62952154:G:A	50	98	1	0.1225
18:62952625:T:C	50	100	0.85	0.0236
18:62952744:G:A	50	100	1	0.08279
18:62952874:G:A	50	100	1	0.4374
18:62953210:T:C	50	100	1	0.06863
18:62953241:T:C	50	100	0.99	0.02959
18:62953447:C:G	50	100	0.97	0.05084
18:62953531:A:G	50	100	1	0.4497
18:62953558:G:A	50	100	0.96	0.02469
18:62953616:C:T	50	100	0.96	0.02469
18:62955767:A:T	50	100	1	0.08406
18:62955811:T:C	50	100	1	0.02397
18:62956228:G:T	50	100	1	0.2277
18:62956337:G:C	50	100	1	0.4147
18:62956666:G:A	50	100	1	0.02397
18:62957349:A:G	50	100	1	0.02397
18:62957455:T:C	50	100	0.98	0.02433
18:62957508:A:G	50	100	0.99	0.08315
18:62957776:T:C	50	100	1	0.3909
18:62957895:T:C	50	100	1	0.02705
18:62958017:T:G	50	98	1	0.3816
18:62958886:G:A	50	100	1	0.02324
18:62961244:G:A	50	100	1	0.02324
18:62961371:G:A	50	100	0.91	0.04067
18:62962421:T:C	50	100	1	0.02633
18:62962733:A:T	50	100	0.94	0.08297
18:62962923:A:C	50	100	1	0.05156
18:62963298:T:C	50	100	1	0.4007
18:62964038:A:G	50	100	1	0.4472
18:62964044:A:G	50	100	1	0.4016
18:62964155:C:T	50	100	1	0.3916
18:62965126:A:G	50	100	1	0.02633
18:62965802:G:A	50	100	1	0.4121
18:62965940:C:T	50	100	1	0.06845
18:62967092:C:T	50	100	1	0.02378
18:62967707:G:C	50	100	1	0.01089
18:62967730:G:T	50	100	1	0.4377
18:62967888:G:A	50	100	0.95	0.08442
18:62968291:T:G	50	100	1	0.03849
18:62969475:A:T	50	100	1	0.4143
18:62970283:C:T	50	100	1	0.02633
18:62970420:A:G	50	100	1	0.1852
18:62970518:A:C	50	98	1	0.4501
18:62970545:G:T	50	100	1	0.1225
18:62971051:G:A	50	100	1	0.03849
18:62971182:C:A	50	100	0.97	0.0423
18:62971185:C:T	50	100	1	0.1489
18:62971373:T:C	50	100	1	0.05102
18:62971495:C:T	50	100	1	0.02342
18:62971656:C:T	50	100	1	0.02959
18:62971662:G:A	50	100	0.98	0.01688
18:62971686:C:G	50	100	1	0.02324
18:62972924:A:G	50	100	1	0.02378
18:62973398:G:A	50	100	1	0.01325
18:62973458:G:A	50	100	1	0.03849
18:62973468:A:G	50	100	1	0.02687
18:62973594:G:C	50	100	0.94	0.01325
18:62973764:G:A	50	100	0.96	0.02487
18:62974082:G:T	50	100	1	0.03849
18:62974114:A:C	50	100	0.99	0.05628
18:62974342:C:T	50	98	1	0.02959
18:62974952:G:T	50	100	1	0.02433
18:62975122:G:A	50	100	1	0.122
18:62975674:A:G	50	100	1	0.02905
18:62976359:C:A	50	100	1	0.02378
18:62976515:A:G	50	100	0.99	0.4619
18:62976525:G:A	50	100	0.97	0.08061
18:62976527:C:T	50	100	1	0.02433
18:62976550:A:T	50	100	1	0.4023
18:62976880:A:G	50	100	1	0.02433
18:62976996:G:A	50	98	1	0.03105
18:62977453:A:C	46	97.8	1	0.08243
18:62977984:G:A	50	100	0.99	0.02959
18:62978136:C:T	50	100	1	0.03214
18:62978276:C:T	50	100	1	0.03849
18:62978585:C:T	50	100	1	0.01253
18:62979347:G:T	50	100	0.93	0.01325
18:62979739:A:G	50	100	1	0.03885
18:62979839:G:A	50	100	0.99	0.08261
18:62980104:C:G	50	100	1	0.0256
18:62980118:G:A	50	100	1	0.0256
18:62981114:C:T	50	100	1	0.4132
18:62981142:G:A	50	100	1	0.01053
18:62981361:G:A	50	100	0.93	0.02542
18:62981639:A:G	50	100	1	0.4154
18:62981708:C:A	50	100	1	0.08224
18:62981893:C:G	50	100	1	0.4944
18:62981898:C:A	50	100	1	0.4739
18:62982195:A:C	50	100	1	0.03849
18:62982707:G:A	50	98	0.99	0.01398
18:62982744:T:C	50	100	1	0.4016
18:62982815:C:T	50	100	0.93	0.01216
18:62983017:C:T	50	100	1	0.01797
18:62983677:A:T	50	100	1	0.02651
18:62983729:C:T	50	100	0.98	0.0256
18:62983752:T:C	50	100	1	0.02451
18:62983824:C:G	50	100	1	0.01089
18:62984615:T:C	50	100	0.99	0.08588
18:62985519:C:T	50	100	1	0.4152
18:62985649:T:C	50	100	0.94	0.08497
18:62985988:C:G	49	100	0.98	0.08551
18:62986087:A:G	50	100	0.99	0.08569
18:62986184:A:G	50	100	1	0.08569
18:62986266:A:G	50	100	1	0.3816
18:62986545:T:C	50	100	1	0.4504
18:62986589:T:C	50	100	1	0.1242
18:62986872:G:T	50	100	1	0.02378
18:62987340:G:A	50	100	1	0.4641
18:62987342:G:A	50	100	0.96	0.01325
18:62987648:C:T	50	100	0.99	0.4464
18:62988373:G:A	50	100	1	0.4154
18:62988527:A:G	50	100	1	0.3863
18:62988849:C:T	50	100	1	0.03849
18:62989095:C:G	50	100	1	0.08951
18:62989263:C:G	50	100	1	0.08951
18:62989313:A:G	50	100	1	0.4446
18:62989887:A:G	50	100	1	0.3938
18:62990356:T:C	50	100	0.99	0.03304
18:62990511:C:G	50	100	1	0.05156
18:62990678:T:C	50	100	0.99	0.05138
18:62991539:A:G	50	94	0.98	0.1514
18:62991902:C:G	50	100	1	0.01126
18:62992095:C:G	50	96	0.98	0.2682
18:62992096:G:A	50	98	0.93	0.01997
18:62992693:C:T	50	98	0.87	0.02651
18:62993062:G:A	50	100	0.94	0.1302
18:62993741:G:T	50	84	0.68	0.08388
18:62993989:C:A	50	100	0.98	0.3787
18:62993991:T:A	50	100	0.97	0.2041
18:62993995:G:A	50	100	0.99	0.1728
18:62994064:A:G	50	98	0.98	0.09023
18:62994125:G:T	50	100	0.98	0.1877
18:62994164:G:C	50	100	0.98	0.1875
18:62994308:T:G	50	100	0.99	0.2847
18:62994467:T:C	50	100	0.97	0.2598
18:62994750:C:T	50	100	0.98	0.1877
18:62995152:A:G	50	100	0.98	0.1877
18:62995210:T:C	50	100	0.99	0.4601
18:62995614:C:G	50	100	0.98	0.1875
18:62995705:C:T	50	100	0.99	0.2767
18:62995788:A:G	50	98	0.98	0.09114
18:62995793:C:T	50	98	0.98	0.09078
18:62995884:C:T	50	100	0.99	0.1767
18:62996159:A:C	50	100	0.99	0.1768
18:62996435:C:T	50	100	0.99	0.2155
18:62996581:G:A	50	100	0.97	0.1302
18:62996760:A:G	50	100	0.95	0.1329
18:62996945:C:T	50	98	0.96	0.05138
18:62996950:C:A	50	100	0.98	0.04539
18:62997053:G:A	50	100	0.98	0.04521
18:62997283:G:A	50	98	0.99	0.2431
18:62997284:C:T	50	98	0.99	0.0256
18:62997422:C:T	50	98	0.99	0.2444
18:62997538:C:T	50	92	0.96	0.4552
18:62997553:T:C	50	90	0.96	0.3297
18:62998056:G:A	50	100	0.98	0.1905
18:62998087:C:T	50	100	0.98	0.04503
18:62998271:T:C	50	100	0.99	0.4552
18:62998306:G:A	50	100	0.99	0.3086
18:62998676:G:A	50	98	0.9	0.03032
18:62999907:T:C	50	98	0.9	0.02469
18:63001004:G:A	50	100	1	0.01943
18:63001013:G:A	50	100	0.98	0.2711
18:63001037:A:G	50	98	0.98	0.4975
18:63001113:G:A	50	100	0.97	0.3573
18:63001120:T:C	50	100	0.99	0.2275
18:63001206:C:T	50	100	0.98	0.2685
18:63001444:T:A	50	100	0.98	0.3942
18:63001446:A:G	50	100	0.98	0.2453
18:63001466:G:T	50	100	0.99	0.2409
18:63001740:T:G	50	100	0.95	0.08206
18:63002044:G:C	50	100	0.92	0.07099
18:63002180:A:G	50	100	1	0.01979
18:63002181:G:A	50	100	0.97	0.2633
18:63002204:C:G	50	100	0.98	0.2631
18:63002252:A:G	50	100	0.97	0.03304
18:63002554:C:T	50	100	0.98	0.03776
18:63002743:T:C	50	100	1	0.2402
18:63002841:G:A	50	100	1	0.2398
18:63002980:T:G	50	98	1	0.2075
18:63002986:C:T	50	96	0.85	0.02433
18:63003012:C:G	50	100	0.99	0.02941
18:63003024:C:G	50	100	0.99	0.0305
18:63003082:G:A	50	100	0.98	0.0443
18:63003244:C:G	50	100	1	0.2402
18:63003274:G:A	50	100	1	0.2402
18:63003433:T:C	50	100	1	0.2402
18:63003481:G:T	50	100	0.99	0.2683
18:63003663:T:A	50	100	1	0.2402
18:63003738:G:A	50	100	1	0.2402
18:63004143:A:G	50	100	1	0.2825
18:63004153:A:G	50	100	0.99	0.4871
18:63004165:A:G	50	100	1	0.2402
18:63004363:C:T	50	100	0.99	0.3032
18:63004776:G:A	50	100	0.97	0.04757
18:63004849:G:T	50	100	1	0.03522
18:63005235:T:C	50	100	1	0.1814
18:63005846:C:T	50	100	0.99	0.1572
18:63006099:G:A	50	100	0.99	0.1572
18:63006302:C:T	50	100	0.99	0.1572
18:63006379:T:C	50	98	1	0.2373
18:63006558:T:G	50	100	0.99	0.1581
18:63006999:C:T	50	100	1	0.4878
18:63007250:A:C	50	100	1	0.24
18:63007665:G:A	50	100	1	0.1583
18:63007718:T:G	50	100	1	0.4646
18:63007801:G:C	50	100	1	0.24
18:63007900:C:T	50	100	1	0.04158
18:63008001:C:T	50	100	0.97	0.04811
18:63008027:T:A	50	100	1	0.4877
18:63008170:T:C	50	82	0.98	0.4798
18:63008407:T:C	50	100	1	0.2398
18:63008446:C:G	50	100	1	0.0463
18:63008749:A:T	50	100	0.97	0.1028
18:63008806:A:G	50	100	1	0.2398
18:63009323:T:A	50	100	0.98	0.08279
18:63009356:A:T	50	100	0.99	0.2645
18:63009460:T:C	50	100	0.99	0.2393
18:63009647:A:G	50	100	0.89	0.01634
18:63009648:G:A	50	100	1	0.2044
18:63009807:T:C	50	100	1	0.2397
18:63010250:T:A	50	100	0.97	0.08279
18:63010366:G:A	50	100	1	0.04593
18:63010543:C:T	50	100	0.98	0.3088
18:63010833:G:C	50	100	0.99	0.2377
18:63010898:T:A	50	98	1	0.02306
18:63010965:T:A	50	100	0.97	0.04648
18:63010989:A:G	50	100	1	0.2407
18:63010995:T:C	50	100	0.99	0.2431
18:63011162:T:C	50	100	0.98	0.07389
18:63011586:G:A	50	100	0.99	0.2121
18:63011701:A:G	50	100	1	0.2545
18:63011782:T:G	50	100	0.99	0.4984
18:63011914:G:C	50	100	0.98	0.06972
18:63011966:A:G	50	100	0.93	0.03141
18:63012387:C:A	50	100	0.99	0.01235
18:63012445:G:A	50	98	1	0.2549
18:63012447:C:T	50	98	1	0.2549
18:63012530:C:A	50	100	1	0.341
18:63012926:C:A	50	100	0.99	0.08206
18:63013038:A:C	50	98	1	0.2545
18:63013077:G:C	50	100	0.98	0.02542
18:63013109:A:G	50	98	1	0.2545
18:63013150:A:T	50	78	0.98	0.2562
18:63013250:A:G	50	100	0.97	0.03486
18:63013453:A:G	50	98	1	0.3375
18:63013491:G:A	50	100	0.97	0.03068
18:63013547:A:C	50	100	1	0.01235
18:63013641:G:T	50	98	1	0.2551
18:63013650:G:C	50	100	0.99	0.2113
18:63013671:G:A	50	100	1	0.2554
18:63013699:T:C	50	100	1	0.2553
18:63013769:T:C	50	100	1	0.2554
18:63013914:C:T	50	100	0.93	0.01362
18:63013996:A:C	50	100	0.98	0.06935
18:63014491:C:T	50	100	1	0.3402
18:63014692:A:G	50	100	0.99	0.4154
18:63014893:G:A	50	96	0.87	0.02814
18:63015199:A:C	50	100	1	0.2551
18:63015520:C:T	49	100	1	0.2551
18:63015643:C:T	50	100	1	0.3411
18:63015819:C:T	50	100	0.96	0.0345
18:63015836:G:A	50	100	0.97	0.0345
18:63015882:C:T	50	100	0.99	0.08188
18:63016028:C:G	50	100	1	0.04448
18:63016094:T:C	50	100	0.98	0.02542
18:63016118:G:A	50	100	0.99	0.4141
18:63016145:C:T	50	100	1	0.341
18:63016219:G:A	50	100	1	0.2556
18:63016273:G:A	50	100	1	0.2551
18:63016408:C:T	50	100	0.99	0.2464
18:63016658:T:C	50	100	0.99	0.08188
18:63016694:A:G	50	100	0.99	0.2119
18:63016724:A:G	50	100	1	0.3733
18:63016777:G:A	50	100	0.99	0.1676
18:63016860:C:T	50	100	0.91	0.02342
18:63016958:A:G	50	100	1	0.4733
18:63017223:A:G	50	100	0.98	0.07353
18:63017447:A:G	50	100	1	0.2551
18:63017598:G:A	50	100	0.96	0.0345
18:63017682:A:T	50	100	0.96	0.03468
18:63017832:A:C	50	100	0.99	0.0748
18:63017929:A:C	50	100	0.72	0.01216
18:63017952:T:G	50	100	0.98	0.07353
18:63017985:G:A	50	100	0.96	0.0345
18:63018117:G:C	50	100	1	0.04448
18:63018595:G:A	50	100	1	0.3578
18:63018816:G:A	50	100	0.99	0.3252
18:63019029:C:T	50	90	0.86	0.07081
18:63019031:C:T	47	78.7	0.95	0.2968
18:63019318:C:T	50	100	0.98	0.06935
18:63019538:T:A	50	100	0.99	0.2416
18:63019552:C:T	50	100	0.98	0.07335
18:63019630:C:T	50	100	1	0.3264
18:63019694:G:A	50	100	0.99	0.05029
18:63019785:G:A	50	100	0.99	0.05029
18:63021412:G:A	50	100	0.98	0.05065
18:63021423:C:A	50	100	0.99	0.1071
18:63021963:G:A	50	100	0.98	0.1327
18:63021971:C:T	50	100	0.98	0.1331
18:63021995:G:A	50	100	0.98	0.1327
18:63022212:T:C	50	100	1	0.01035
18:63022340:C:T	50	92	0.96	0.3112
18:63022823:A:G	50	98	0.94	0.4871
18:63022916:A:T	50	100	0.98	0.05084
18:63023010:C:T	50	98	0.96	0.1765
18:63023013:C:T	50	96	0.95	0.3017
18:63023028:A:G	50	100	0.96	0.05102
18:63023130:C:T	50	100	0.94	0.05483
18:63023416:G:A	50	98	0.96	0.1785
18:63023549:T:C	50	98	0.96	0.1786
18:63023718:G:A	50	100	0.96	0.05138
18:63023812:C:T	50	100	0.96	0.05174
18:63024031:T:C	50	100	0.96	0.05138
18:63024053:C:G	50	100	0.96	0.05138
18:63024490:C:T	50	92	0.88	0.455
18:63024747:C:T	50	100	0.96	0.06155
18:63024748:G:A	50	88	0.9	0.4052
18:63024754:G:A	50	100	0.97	0.04902
18:63024766:G:T	50	100	0.99	0.02505
18:63024925:T:C	50	92	0.86	0.4132
18:63025020:C:T	50	98	0.84	0.06354
18:63025147:T:A	50	100	0.96	0.02288
18:63025151:G:A	50	100	0.93	0.04829
18:63025793:T:G	50	100	0.97	0.467
18:63025837:C:T	50	100	0.97	0.4568
18:63025912:A:G	50	100	0.98	0.4092
18:63026192:G:A	50	100	0.88	0.02905
18:63026302:G:C	50	100	0.96	0.04085
18:63026318:G:A	50	100	0.97	0.457
18:63026658:G:A	50	100	0.99	0.08424
18:63026986:G:C	50	100	0.98	0.06282
18:63027317:C:A	50	100	0.95	0.0561
18:63027334:C:T	50	100	0.82	0.01253
18:63027671:G:A	50	100	0.98	0.02923
18:63028033:C:T	50	98	0.7	0.01525
18:63028276:C:A	50	100	0.98	0.07117
18:63028401:G:A	50	100	0.98	0.4107
18:63029080:G:C	50	100	0.95	0.0207
18:63029376:G:A	50	100	0.99	0.01162
18:63029868:T:C	50	100	0.98	0.0463
18:63029992:G:C	50	100	0.91	0.0158
18:63030078:C:T	50	100	0.96	0.0561
18:63030398:C:T	50	100	1	0.07571
18:63030599:T:C	50	100	0.98	0.4067
18:63030744:A:G	50	96	0.93	0.07716
18:63030766:G:C	50	100	0.99	0.1176
18:63031222:T:G	50	100	1	0.03522
18:63031771:G:A	50	100	1	0.02251
18:63031855:C:T	50	100	0.98	0.4007
18:63031982:A:C	50	100	0.99	0.0138
18:63032398:C:T	50	98	0.97	0.1304
18:63032413:A:G	50	100	0.69	0.01598
18:63032695:A:T	50	98	0.85	0.01707
18:63032927:A:G	50	100	0.94	0.05556
18:63033522:T:G	50	98	0.96	0.1353
18:63033572:A:G	50	100	0.98	0.4228
18:63033732:T:A	50	100	1	0.02324
18:63034117:C:T	50	100	0.98	0.4221
18:63034129:T:A	50	100	0.97	0.4219
18:63034274:G:A	48	100	0.93	0.05792
18:63034314:G:A	49	100	0.78	0.02288
18:63034386:C:T	50	98	1	0.04684
18:63034548:C:T	49	79.6	0.98	0.3259
18:63034551:T:C	49	100	0.98	0.07117
18:63034776:T:C	50	100	0.99	0.1189
18:63034810:G:C	50	100	0.98	0.3673
18:63034996:T:A	50	100	1	0.02033
18:63035016:T:C	50	98	0.97	0.13
18:63035021:C:T	50	100	1	0.02197
18:63035091:A:G	50	98	0.98	0.4386
18:63035175:G:T	50	100	0.83	0.01507
18:63035315:A:G	50	100	0.95	0.05174
18:63035620:C:T	50	98	0.94	0.1358
18:63035673:C:G	50	100	0.96	0.4009
18:63035772:G:A	50	100	0.97	0.1389
18:63035941:A:G	50	98	0.96	0.4867
18:63036086:G:T	50	94	0.9	0.158
18:63036143:G:A	50	100	0.9	0.06536
18:63036519:A:G	50	100	0.99	0.02142
18:63036716:T:G	50	100	0.96	0.0305
18:63036980:G:T	50	100	0.91	0.02669
18:63036993:G:C	50	98	0.86	0.4379
18:63037099:C:T	50	86	0.84	0.2736
18:63037119:G:A	50	98	0.77	0.03214
18:63037229:G:C	50	90	0.87	0.1968
18:63037513:T:C	50	100	0.91	0.1022
18:63037874:C:G	50	100	0.97	0.05955
18:63038321:A:T	50	100	0.97	0.1008
18:63038421:A:G	50	100	0.98	0.04975
18:63038723:T:C	50	98	1	0.07807
18:63038855:C:G	50	98	0.99	0.2593
18:63038955:T:C	50	98	1	0.3713
18:63039015:C:T	50	100	0.96	0.01271
18:63039080:G:A	50	98	0.98	0.0719
18:63039369:A:G	50	98	1	0.3725
18:63039623:G:A	50	100	1	0.01452
18:63039646:C:T	50	100	1	0.01471
18:63039699:A:G	50	98	1	0.3729
18:63039726:C:T	50	96	0.99	0.3172
18:63040322:A:G	50	98	1	0.3729
18:63040481:C:T	50	100	1	0.01434
18:63040555:T:C	50	100	1	0.04975
18:63040911:A:G	50	100	1	0.0187
18:63041037:C:T	50	100	1	0.02505
18:63041290:G:C	50	100	1	0.3725
18:63041493:A:G	50	100	1	0.3742
18:63041875:G:A	50	100	1	0.2938
18:63042324:C:T	50	100	1	0.05701
18:63043004:T:G	50	100	1	0.2923
18:63043080:T:C	50	100	1	0.36870000000000003
18:63043588:A:C	50	100	0.88	0.05229
18:63043728:C:T	50	100	1	0.02124
18:63044017:C:T	50	100	1	0.02124
18:63044093:C:T	50	100	1	0.04993
18:63045909:C:A	50	100	1	0.01362
18:63046545:C:A	50	100	1	0.08588
18:63046600:C:G	50	100	1	0.3637
18:63046608:G:C	50	100	1	0.04993
18:63046829:A:G	50	98	0.94	0.01906
18:63047610:A:G	50	100	0.98	0.05029
18:63047682:G:A	50	98	0.98	0.08115
18:63047875:C:T	50	100	1	0.02741
18:63047985:C:T	50	100	0.63	0.01053
18:63048116:A:G	50	98	0.99	0.2622
18:63048358:A:G	50	100	1	0.02142
18:63048526:A:G	50	100	1	0.05864
18:63048636:G:A	50	98	0.96	0.1718
18:63049022:C:T	50	98	0.96	0.04775
18:63049154:G:C	50	98	0.98	0.1113
18:63049238:T:C	50	100	1	0.02505
18:63049335:A:G	50	98	0.86	0.02124
18:63049585:G:A	50	98	0.99	0.1031
18:63049854:T:G	50	100	1	0.02487
18:63049978:C:G	50	98	1	0.1167
18:63049993:A:C	50	100	0.9	0.02142
18:63050221:G:A	50	98	1	0.08479
18:63050274:T:A	50	98	1	0.1167
18:63050341:G:C	50	98	1	0.1685
18:63050579:C:T	50	98	1	0.08479
18:63050661:G:A	50	98	1	0.08479
18:63051205:C:T	50	100	1	0.03159
18:63051370:A:G	50	100	1	0.05882
18:63051685:A:G	50	100	0.99	0.05755
18:63052136:G:A	50	100	0.94	0.01253
18:63052250:C:A	50	100	0.99	0.06009
18:63052564:G:C	50	98	1	0.1187
18:63052678:T:C	50	98	1	0.1921
18:63052834:G:T	47	95.7	0.99	0.4769
18:63052850:C:T	50	100	1	0.03177
18:63053007:T:C	50	100	1	0.05864
18:63053153:C:T	50	100	0.9	0.01107
18:63053191:G:T	50	100	1	0.04666
18:63053289:T:C	50	98	1	0.0866
18:63053577:G:A	50	100	1	0.104
18:63053884:T:A	50	100	1	0.3597
18:63054112:G:T	50	100	1	0.01852
18:63054157:C:T	50	100	1	0.02142
18:63054332:G:A	50	100	1	0.04684
18:63054338:A:G	50	100	1	0.04975
18:63054409:C:T	50	100	1	0.1173
18:63054461:G:A	50	100	1	0.1681
18:63054626:C:G	50	100	1	0.06899
18:63054812:C:T	50	100	1	0.1171
18:63054991:C:T	50	100	1	0.02142
18:63055096:A:G	50	100	1	0.1779
18:63055863:C:T	50	98	1	0.02124
18:63055941:A:G	50	100	1	0.1055
18:63056057:C:T	48	100	1	0.1184
18:63056077:A:T	43	100	1	0.07208
18:63056147:T:C	36	83.3	1	0.2609
18:63056264:A:G	50	100	1	0.1186
18:63056329:A:C	50	100	0.79	0.02197
18:63056554:T:C	50	100	1	0.3575
18:63056882:C:T	50	100	1	0.04702
18:63057448:A:C	50	100	1	0.07135
18:63057544:G:T	50	100	1	0.05265
18:63057739:A:G	50	100	1	0.08751
18:63057793:G:T	50	98	1	0.01271
18:63057934:G:T	50	100	1	0.03086
18:63057970:C:T	50	100	0.96	0.02142
18:63058045:G:T	50	100	0.99	0.3617
18:63058059:G:T	50	100	0.79	0.01126
18:63058083:A:G	50	100	1	0.04866
18:63058307:G:A	50	98	0.7	0.01126
18:63058870:T:C	50	100	1	0.08624
18:63059131:C:T	50	100	0.98	0.05901
18:63059439:T:C	50	100	1	0.02142
18:63059535:C:A	50	100	1	0.05864
18:63059760:G:T	50	100	1	0.04611
18:63060077:A:G	50	98	1	0.2674
18:63061398:A:G	50	100	1	0.02251
18:63061897:C:A	50	100	1	0.04684
18:63061996:G:T	50	100	1	0.02233
18:63062104:T:C	50	100	1	0.2607
18:63062115:C:A	50	98	0.96	0.03123
18:63062831:G:A	50	100	1	0.07244
18:63062865:T:C	50	100	1	0.2602
18:63063019:G:A	50	100	1	0.05882
18:63063193:A:T	50	98	0.95	0.09985
18:63063410:C:T	50	100	1	0.06917
18:63063697:C:T	30	83.3	0.62	0.1213
18:63063782:A:G	44	97.7	1	0.4998
18:63064142:C:A	50	100	1	0.05265
18:63064276:T:C	50	100	1	0.01017
18:63064485:C:T	50	98	0.92	0.0138
18:63064573:A:C	50	100	1	0.08588
18:63064591:C:T	50	98	1	0.2607
18:63064663:G:A	50	100	1	0.06917
18:63065075:T:C	50	100	1	0.06917
18:63065329:G:T	49	100	0.98	0.03159
18:63065366:C:T	48	97.9	0.99	0.427
18:63065385:T:C	46	100	0.91	0.07353
18:63065423:T:C	48	97.9	0.96	0.01416
18:63065679:G:A	50	100	1	0.04793
18:63065811:C:T	50	100	0.99	0.01126
18:63066340:G:A	50	100	1	0.3578
18:63066632:T:A	49	95.9	1	0.08588
18:63066666:A:T	49	98	1	0.03195
18:63066755:C:T	50	100	1	0.04793
18:63066836:G:T	50	100	0.67	0.01489
18:63067102:T:C	50	100	1	0.2662
18:63067250:T:C	50	100	1	0.08551
18:63067715:A:G	50	100	1	0.04793
18:63067729:T:C	50	100	1	0.02197
18:63068053:C:G	50	100	1	0.06935
18:63068057:T:A	50	100	1	0.4562
18:63068134:G:A	50	100	1	0.2662
18:63068216:A:G	50	100	1	0.4562
18:63068480:A:T	50	100	1	0.1897
18:63068914:G:T	50	100	1	0.06917
18:63069016:A:G	50	100	1	0.0463
18:63069367:G:A	50	100	1	0.2658
18:63069433:G:A	50	100	0.96	0.04884
18:63069464:T:C	50	100	1	0.4559
18:63070041:C:G	50	100	1	0.08115
18:63070247:A:G	50	100	1	0.3575
18:63070714:T:C	50	100	1	0.2663
18:63070728:G:T	50	100	1	0.08678
18:63070839:C:T	50	100	1	0.1897
18:63070928:T:C	50	100	1	0.4564
18:63070984:C:G	50	100	1	0.08678
18:63070987:T:C	50	100	1	0.08678
18:63071210:G:A	50	100	1	0.4564
18:63071312:G:T	50	100	0.98	0.06917
18:63071313:T:C	50	100	1	0.4564
18:63071385:T:C	50	100	1	0.4993
18:63071731:T:C	50	100	1	0.04793
18:63071953:T:C	50	100	1	0.3575
18:63072000:A:G	50	100	1	0.4564
18:63072017:T:C	50	100	1	0.3575
18:63072036:C:G	50	100	1	0.04793
18:63072524:C:T	50	100	1	0.04793
18:63072531:G:A	50	100	1	0.1897
18:63072578:C:G	49	100	1	0.1897
18:63072599:C:A	50	100	1	0.04793
18:63072693:G:A	50	100	1	0.06935
18:63073027:A:G	46	100	0.96	0.04103
18:63073254:G:A	48	100	1	0.04847
18:63073376:G:T	50	100	1	0.2662
18:63073577:T:G	50	100	1	0.1414
18:63073637:A:G	50	100	1	0.2662
18:63074277:C:A	50	100	1	0.06917
18:63074397:G:A	50	100	1	0.06899
18:63074472:G:C	50	98	1	0.0216
18:63074533:A:C	47	93.6	1	0.08787
18:63074536:A:C	47	97.9	0.98	0.09568
18:63074537:A:C	46	97.8	1	0.03486
18:63074538:A:C	47	93.6	1	0.08842
18:63074541:A:C	49	95.9	1	0.06917
18:63074544:A:C	48	97.9	1	0.03304
18:63074545:A:C	48	93.8	1	0.08696
18:63074548:A:C	47	89.4	0.94	0.2033
18:63074549:A:C	49	91.8	1	0.1207
18:63074981:G:A	50	100	0.98	0.0216
18:63075214:C:A	50	100	0.99	0.1407
18:63075255:C:G	50	100	1	0.2651
18:63075334:A:C	50	100	1	0.03014
18:63075340:G:A	50	100	0.99	0.01126
18:63075867:G:A	50	100	1	0.1919
18:63075943:A:G	50	100	1	0.02197
18:63076399:T:G	50	100	1	0.2455
18:63077223:G:A	50	100	1	0.01162
18:63077232:T:C	50	98	1	0.06173
18:63077335:T:C	50	100	1	0.03014
18:63077356:G:C	50	100	1	0.03014
18:63077500:G:A	50	100	1	0.2645
18:63077996:C:T	50	100	1	0.03014
18:63078126:T:C	50	100	1	0.2651
18:63078164:A:G	50	100	0.99	0.0216
18:63078395:A:C	50	100	1	0.07553
18:63078826:T:C	50	100	0.92	0.02378
18:63079133:T:C	50	100	1	0.2653
18:63079458:C:T	50	100	1	0.01852
18:63079539:G:A	50	100	0.97	0.04829
18:63079684:T:A	50	100	1	0.03105
18:63079685:A:T	50	100	1	0.02179
18:63080042:G:T	50	100	1	0.04357
18:63080502:A:C	50	100	1	0.01289
18:63080537:C:T	50	100	0.98	0.04829
18:63081134:T:C	50	100	1	0.04575
18:63081326:T:G	50	100	1	0.0236
18:63081722:T:C	50	100	0.85	0.0118
18:63081830:C:T	50	100	1	0.02142
18:63082008:C:T	50	100	0.76	0.02306
18:63082220:C:G	50	100	1	0.4886
18:63082323:C:G	50	100	1	0.02179
18:63082428:G:A	50	100	0.99	0.1877
18:63082700:T:C	50	100	1	0.05247
18:63082758:C:T	50	100	0.94	0.0167
18:63082779:G:C	50	100	1	0.1385
18:63082804:A:G	50	100	1	0.01235
18:63083044:G:A	50	98	1	0.06227
18:63083266:T:C	50	100	1	0.03014
18:63083395:A:G	50	100	0.99	0.4541
18:63083696:T:G	50	100	1	0.01071
18:63084090:T:C	50	100	1	0.07444
18:63084415:C:T	50	100	0.78	0.0216
18:63084967:C:G	50	100	1	0.01035
18:63085222:G:T	50	100	0.99	0.2442
18:63085264:A:T	50	100	1	0.05102
18:63085358:G:A	50	100	1	0.04339
18:63085372:A:G	50	100	0.99	0.02033
18:63085485:G:T	50	100	1	0.2436
18:63085645:T:C	50	100	1	0.2436
18:63086303:C:A	50	100	1	0.03577
18:63086408:A:G	50	100	0.94	0.01688
18:63086592:G:A	50	100	1	0.3776
18:63086754:T:C	47	87.2	0.75	0.01997
18:63086812:T:C	44	97.7	0.74	0.02033
18:63086820:T:C	43	86	0.75	0.08932
18:63086836:C:T	33	84.8	0.75	0.08279
18:63086853:C:A	47	93.6	0.98	0.07298
18:63086877:A:T	48	100	1	0.02941
18:63086953:C:A	50	100	1	0.3782
18:63087130:A:G	50	100	0.98	0.2422
18:63087407:G:A	50	100	1	0.07371
18:63087475:G:T	50	100	0.95	0.07698
18:63087518:A:G	50	100	1	0.3784
18:63087539:G:A	50	100	1	0.3787
18:63087615:G:T	50	100	0.99	0.02142
18:63087660:G:T	50	100	0.91	0.02887
18:63087832:G:T	50	100	0.99	0.4455
18:63087912:G:A	50	100	1	0.3785
18:63088224:C:T	50	100	1	0.01344
18:63088556:G:A	50	100	0.99	0.2411
18:63088677:G:T	50	100	0.81	0.04503
18:63088857:A:T	50	100	1	0.0728
18:63089312:G:T	50	100	0.99	0.2404
18:63089651:C:T	49	100	1	0.1623
18:63089748:A:T	50	100	0.84	0.0118
18:63089768:G:A	50	100	1	0.03359
18:63090183:G:A	50	100	1	0.03413
18:63090587:C:T	50	100	0.81	0.03395
18:63090672:T:C	50	100	1	0.04339
18:63090869:A:G	50	100	0.96	0.04956
18:63091053:T:C	50	96	0.98	0.2364
18:63091114:G:T	50	100	1	0.2849
18:63091251:C:T	50	100	0.99	0.2422
18:63091488:G:A	50	100	0.99	0.02923
18:63091583:A:C	50	100	1	0.3798
18:63091584:G:A	50	100	0.89	0.02015
18:63091863:T:C	50	98	1	0.384
18:63091923:T:C	50	100	1	0.3366
18:63092064:C:T	44	97.7	0.99	0.3361
18:63092580:C:T	50	98	1	0.3364
18:63092760:C:T	50	96	1	0.3827
18:63093226:C:G	50	98	1	0.3375
18:63093347:G:A	50	100	0.99	0.02923
18:63093479:G:A	50	100	1	0.1968
18:63093579:G:A	50	98	1	0.35
18:63094089:A:G	50	100	1	0.1968
18:63094209:A:G	50	100	0.92	0.01634
18:63094345:A:G	50	100	1	0.03704
18:63094859:G:C	50	100	0.99	0.02142
18:63094922:T:C	50	100	0.92	0.05047
18:63095126:G:A	50	100	1	0.04321
18:63095336:C:T	50	100	1	0.3816
18:63095568:C:T	50	100	1	0.2854
18:63095570:G:A	50	100	1	0.01598
18:63095624:T:C	50	100	0.93	0.02469
18:63095879:A:G	50	100	1	0.3816
18:63096065:G:A	50	98	0.92	0.05937
18:63096196:C:T	50	100	0.93	0.01634
18:63096211:A:C	50	100	0.81	0.01471
18:63097470:G:A	50	100	1	0.3824
18:63097515:A:G	50	100	1	0.03377
18:63097648:G:C	50	100	1	0.1966
18:63097722:G:T	50	100	1	0.1964
18:63097769:A:C	50	100	1	0.2968
18:63097781:G:A	50	100	1	0.3818
18:63098015:G:A	50	100	0.99	0.08061
18:63098335:A:G	50	100	1	0.244
18:63098415:T:A	50	100	0.89	0.04139
18:63098570:C:T	50	100	1	0.0216
18:63098869:T:C	50	98	0.98	0.2362
18:63098870:G:A	50	100	1	0.05102
18:63099063:G:A	50	100	0.99	0.08061
18:63099100:G:C	50	100	1	0.2629
18:63099694:G:A	50	100	1	0.03377
18:63099700:A:G	50	100	1	0.3822
18:63099722:G:C	50	100	0.99	0.38
18:63099855:T:C	50	100	1	0.2977
18:63100061:C:T	50	100	1	0.2629
18:63100451:G:C	50	100	0.99	0.01144
18:63100459:G:C	50	100	0.99	0.0118
18:63100529:G:A	50	100	1	0.2426
18:63100568:C:T	50	100	0.9	0.02959
18:63100601:C:T	50	100	0.98	0.03032
18:63100798:A:G	50	100	1	0.2306
18:63101225:G:T	50	100	0.93	0.01198
18:63101340:G:A	50	100	1	0.2529
18:63101585:A:G	50	100	1	0.2315
18:63101971:C:A	50	100	1	0.0216
18:63102230:A:G	50	100	0.99	0.04884
18:63102598:A:G	49	100	0.98	0.3239
18:63102646:C:T	50	100	0.91	0.02342
18:63103944:G:T	50	96	0.98	0.3439
18:63104220:G:T	50	98	0.96	0.01561
18:63104618:C:T	50	100	0.97	0.0187
18:63104695:C:T	50	100	1	0.03177
18:63104985:G:C	50	100	1	0.2398
18:63105300:A:C	50	98	0.99	0.3134
18:63105431:G:A	50	96	0.99	0.2184
18:63105642:G:A	50	98	0.95	0.1033
18:63106169:G:T	50	100	1	0.2429
18:63106605:C:T	50	98	0.98	0.2184
18:63106976:T:G	50	98	0.98	0.2585
18:63107264:G:A	50	100	0.91	0.01452
18:63107789:A:G	50	100	0.99	0.02288
18:63107997:T:C	50	98	1	0.01325
18:63108188:C:T	50	100	0.99	0.2338
18:63108514:A:G	50	100	0.98	0.02088
18:63108606:C:T	50	100	0.99	0.2687
18:63109345:G:A	50	100	0.96	0.03504
18:63109430:G:A	50	100	0.96	0.01198
18:63109731:T:C	50	100	0.95	0.01616
18:63109868:G:A	50	100	0.81	0.01398
18:63110118:A:T	50	98	0.98	0.219
18:63110120:G:A	50	100	0.89	0.02887
18:63110501:G:T	50	100	0.99	0.01089
18:63110519:G:A	50	100	0.99	0.01071
18:63110523:C:T	50	100	0.94	0.08243
18:63110651:T:C	50	100	0.97	0.2914
18:63111259:T:G	50	98	0.96	0.2596
18:63111431:T:C	50	96	0.96	0.2611
18:63111671:T:G	50	96	0.95	0.3647
18:63111779:T:C	50	98	0.93	0.0354
18:63111785:A:G	50	98	0.84	0.1073
18:63111966:A:G	50	96	0.94	0.03903
18:63112347:T:G	50	98	0.83	0.01834
18:63112348:G:A	50	100	0.93	0.03105
18:63112645:A:G	50	96	0.84	0.1282
18:63112894:G:A	50	100	0.96	0.02959
18:63112958:C:T	50	98	0.88	0.05247
18:63112966:G:A	50	90	0.89	0.4372
18:63113790:T:C	50	96	0.84	0.2685
18:63114144:T:C	50	92	0.76	0.2446
18:63114367:T:C	50	92	0.84	0.1794
18:63114438:C:T	50	92	0.85	0.1487
18:63114587:A:C	50	84	0.8	0.3564
18:63114741:G:A	50	100	0.94	0.03105
18:63114747:G:A	50	96	0.73	0.04248
18:63114772:C:T	50	98	0.94	0.02741
18:63114823:T:A	50	98	0.89	0.2295
18:63114979:A:G	50	90	0.9	0.2987
18:63115202:A:C	50	98	0.91	0.07716
18:63115558:G:T	50	100	0.9	0.07317
18:63115627:T:A	50	94	0.9	0.1521
18:63115832:A:G	50	100	0.93	0.1195
18:63115978:G:A	50	98	0.94	0.05592
18:63116137:G:T	50	100	0.84	0.01398
18:63116496:A:G	50	98	0.94	0.05592
18:63117946:C:T	50	100	0.99	0.01961
18:63117978:A:G	50	96	0.79	0.03068
18:63118237:T:C	50	98	0.93	0.07589
18:63118405:G:A	50	98	0.95	0.05628
18:63118614:G:C	50	100	0.61	0.01924
18:63118722:C:A	50	100	0.9	0.03577
18:63118902:T:C	50	90	0.91	0.3233
18:63119672:A:G	50	96	0.82	0.04049
18:63120573:C:T	50	100	0.95	0.01253
18:63121326:G:A	50	96	0.96	0.2211
18:63121512:A:G	50	98	0.97	0.05719
18:63121513:C:T	50	100	0.99	0.02179
18:63121596:A:C	50	98	0.99	0.02832
18:63121777:A:G	50	96	0.91	0.08896
18:63121943:T:C	50	100	0.96	0.0187
18:63122253:A:T	50	100	0.88	0.04158
18:63122764:T:A	50	98	0.93	0.1458
18:63122765:A:G	50	98	0.94	0.1463
18:63124324:C:T	50	98	0.99	0.02197
18:63124501:C:A	50	100	1	0.02106
18:63125331:G:A	50	98	0.98	0.02215
18:63125424:C:T	50	98	0.91	0.08025
18:63126261:C:T	50	98	0.97	0.05556
18:63126316:C:T	50	98	0.96	0.05556
18:63126422:T:C	50	96	0.94	0.228
18:63127283:C:T	50	98	0.91	0.02233
18:63127421:C:T	50	98	0.86	0.1443
18:63127841:C:T	50	96	0.93	0.1376
18:63127955:C:T	50	98	0.96	0.05519
18:63128308:C:T	50	96	0.91	0.1683
18:63129210:G:T	50	100	0.97	0.01489
18:63129212:C:T	50	96	0.87	0.08787
18:63129828:A:G	50	100	0.94	0.08805
18:63130759:T:C	50	100	0.92	0.0256
18:63130782:A:C	50	98	0.96	0.1972
18:63130849:C:A	50	100	0.95	0.1048
18:63131377:G:C	50	100	0.97	0.05846
18:63131480:A:G	50	98	0.92	0.04285
18:63131878:T:C	50	100	0.97	0.09949
18:63132955:G:A	50	96	0.93	0.2144
18:63133632:A:T	50	100	0.97	0.1069
18:63133654:A:G	50	98	0.84	0.01325
18:63133965:T:C	50	96	0.9	0.1104
18:63135564:T:C	50	100	0.95	0.04085
18:63135698:A:G	50	96	0.99	0.4256
18:63135745:A:G	50	100	0.98	0.06046
18:63136011:A:T	50	98	0.99	0.4256
18:63136094:C:T	50	100	0.94	0.02433
18:63136460:A:T	50	98	0.98	0.3462
18:63136639:G:A	50	100	0.98	0.1754
18:63137490:A:G	50	100	1	0.05846
18:63137778:A:G	50	100	0.98	0.07662
18:63137813:T:G	49	98	0.99	0.425
18:63137867:T:C	50	100	1	0.05864
18:63137937:G:A	50	100	0.98	0.06046
18:63138516:T:C	50	100	0.97	0.1222
18:63138566:G:A	50	98	0.87	0.01434
18:63138982:T:C	50	96	0.95	0.1605
18:63139020:C:T	50	100	1	0.1694
18:63139139:A:G	50	98	0.99	0.4828
18:63139143:A:G	50	100	1	0.05846
18:63139181:G:A	50	100	0.96	0.1344
18:63139373:T:A	50	98	0.99	0.2493
18:63139639:C:T	50	100	0.98	0.1376
18:63139665:G:T	50	100	1	0.1696
18:63139720:C:T	50	100	1	0.05846
18:63139816:T:C	50	100	1	0.1696
18:63139898:T:C	50	100	1	0.01525
18:63139959:C:T	50	100	1	0.1696
18:63140212:G:T	50	98	0.98	0.2246
18:63140391:C:A	50	100	0.98	0.2485
18:63140731:T:C	49	100	0.93	0.03214
18:63140843:C:T	50	100	0.94	0.02505
18:63141252:G:T	50	98	0.75	0.02397
18:63141726:A:G	50	100	0.94	0.02469
18:63142190:T:C	50	98	0.9	0.01761
18:63142228:G:T	50	100	1	0.0581
18:63142550:A:G	50	98	0.99	0.1719
18:63142822:A:C	50	100	0.82	0.02269
18:63143007:G:C	50	100	0.96	0.1494
18:63143219:C:T	50	98	0.98	0.4882
18:63143579:G:A	50	98	0.99	0.2413
18:63144897:T:C	50	98	0.98	0.268
18:63145280:G:T	50	100	0.97	0.05792
18:63145308:C:G	50	98	0.98	0.1385
18:63145361:C:T	50	96	0.92	0.1271
18:63145368:A:G	50	96	0.95	0.1253
18:63145982:C:T	50	100	0.98	0.05864
18:63146260:G:T	50	98	0.95	0.0394
18:63146403:T:C	50	94	0.98	0.4877
18:63146748:A:G	50	98	0.99	0.1845
18:63146967:C:T	50	100	0.94	0.03486
18:63147019:T:A	50	100	0.98	0.1175
18:63147168:G:A	50	100	0.94	0.02233
18:63147299:T:C	50	100	0.99	0.1156
18:63147511:C:T	50	100	0.9	0.01725
18:63147682:A:C	50	92	0.98	0.394
18:63147919:A:G	50	100	0.99	0.1151
18:63147956:A:T	50	100	0.98	0.07262
18:63147994:C:T	50	100	0.8	0.01598
18:63148030:A:G	50	100	0.99	0.1091
18:63148114:C:G	50	100	0.99	0.01126
18:63148377:C:T	50	100	0.84	0.01071
18:63148659:A:G	50	88	0.85	0.1227
18:63148662:A:G	48	95.8	0.9	0.1238
18:63148780:G:A	50	96	0.97	0.1418
18:63148820:T:C	50	96	0.95	0.1385
18:63149104:G:A	50	98	0.9	0.01797
18:63149294:T:G	50	100	1	0.01434
18:63149384:G:A	50	100	1	0.01507
18:63149564:G:A	50	100	1	0.01507
18:63149603:G:A	50	98	0.96	0.1498
18:63149657:G:A	50	96	0.95	0.1245
18:63149752:T:C	50	100	0.9	0.01906
18:63149787:A:C	50	100	0.98	0.09259
18:63149837:C:T	50	100	1	0.02941
18:63150033:G:A	50	96	0.94	0.1106
18:63150153:G:A	50	100	0.98	0.05828
18:63150269:G:A	50	100	1	0.01416
18:63150359:C:T	50	92	0.97	0.3943
18:63150473:G:A	50	90	0.97	0.3989
18:63150646:G:C	50	100	0.99	0.05882
18:63150685:A:G	50	100	1	0.02342
18:63151522:G:C	49	79.6	0.77	0.4105
18:63151579:T:C	50	96	0.88	0.05537
18:63151899:A:G	50	90	0.86	0.08551
18:63152150:T:G	50	96	0.92	0.1129
18:63152456:G:A	50	92	0.86	0.02905
18:63152831:A:G	50	96	0.85	0.01307
18:63152886:G:C	50	100	0.92	0.09604
18:63153042:A:G	50	90	0.87	0.4196
18:63153066:G:T	50	100	0.92	0.09423
18:63153206:A:G	50	100	0.9	0.02342
18:63153333:A:G	50	100	0.92	0.09568
18:63153338:A:G	50	96	0.87	0.3653
18:63153459:A:G	50	100	0.76	0.03105
18:63153483:A:G	50	98	0.92	0.1258
18:63153843:T:C	50	94	0.9	0.4188
18:63154173:A:C	50	100	0.9	0.02633
18:63154481:G:T	50	100	0.92	0.05864
18:63154511:T:C	50	98	0.88	0.09895
18:63154705:C:T	50	100	0.8	0.03068
18:63155031:G:T	50	96	0.85	0.3475
18:63156321:A:G	50	82	0.71	0.3555
18:63156994:C:T	50	96	0.86	0.01779
18:63157792:G:A	50	100	1	0.01271
18:63158596:A:G	50	100	0.84	0.1545
18:63158847:A:T	50	100	0.98	0.02996
18:63159110:G:A	50	100	0.95	0.3947
18:63159234:A:G	50	98	0.91	0.08152
18:63159527:T:G	50	100	0.98	0.4054
18:63159901:C:A	50	100	0.98	0.358
18:63160353:G:T	50	80	0.74	0.1516
18:63160556:C:T	50	100	0.97	0.3598
18:63160723:C:A	50	100	0.64	0.01598
18:63160745:T:C	50	100	0.96	0.01598
18:63160791:A:T	50	98	0.97	0.08043
18:63161350:C:T	50	100	0.96	0.0158
18:63161401:T:A	50	98	0.84	0.01797
18:63162218:T:C	50	100	1	0.0158
18:63162320:A:G	50	100	0.98	0.3949
18:63162530:C:T	50	100	1	0.0158
18:63162799:C:A	50	100	0.96	0.1447
18:63162951:A:C	50	100	0.99	0.394
18:63163956:T:C	50	100	0.97	0.15310000000000001
18:63164808:G:A	50	100	0.99	0.394
18:63165031:C:T	50	100	1	0.01561
18:63165203:G:T	50	100	0.93	0.02651
18:63165422:C:A	50	100	0.99	0.3938
18:63165993:A:G	50	100	0.99	0.394
18:63166439:G:T	50	100	0.99	0.394
18:63166457:G:C	50	98	0.85	0.01797
18:63166511:C:T	50	100	0.97	0.2331
18:63166581:A:C	50	100	0.99	0.394
18:63166865:C:G	50	100	0.98	0.01525
18:63166972:T:C	50	100	0.98	0.01816
18:63167201:C:T	50	100	0.97	0.0158
18:63167845:A:G	50	100	0.99	0.3938
18:63167919:C:G	50	100	0.64	0.01616
18:63167920:C:T	50	100	0.98	0.2422
18:63167933:A:T	50	100	0.96	0.01725
18:63167937:A:T	50	100	0.97	0.3911
18:63168276:G:C	50	100	0.98	0.1289
18:63168505:T:C	50	100	0.99	0.3936
18:63168545:G:T	50	94	0.69	0.02415
18:63168548:T:A	50	100	0.97	0.0158
18:63168586:C:T	50	100	0.99	0.3936
18:63168782:T:C	50	100	0.95	0.1447
18:63168952:T:A	50	100	0.99	0.3936
18:63168998:T:C	50	98	0.63	0.01362
18:63169098:C:T	50	100	0.98	0.1296
18:63169311:C:T	24	75	0.63	0.07898
18:63169873:T:C	50	100	0.77	0.01253
18:63170232:G:A	50	98	0.91	0.01507
18:63170275:C:A	50	100	0.99	0.3952
18:63170611:G:C	50	100	1	0.3951
18:63171556:A:G	50	100	1	0.3952
18:63172552:C:A	50	100	0.88	0.01235
18:63172673:C:T	50	100	0.99	0.2424
18:63172846:G:T	50	100	1	0.3952
18:63172895:A:G	50	100	0.99	0.128
18:63173066:A:G	50	98	0.97	0.01943
18:63173375:G:T	50	100	0.99	0.3951
18:63173433:T:C	50	100	0.97	0.02197
18:63173447:A:G	50	98	0.61	0.01434
18:63173517:G:A	50	100	1	0.3952
18:63173633:T:C	50	100	0.97	0.02705
18:63174030:A:T	50	100	0.97	0.02705
18:63174381:T:G	50	100	0.97	0.2146
18:63174511:C:G	50	100	0.96	0.1275
18:63174557:T:C	50	100	1	0.3963
18:63174676:C:T	50	100	0.99	0.3807
18:63174791:G:C	50	100	0.98	0.02705
18:63174793:A:C	50	100	0.98	0.409
18:63175111:C:T	50	98	0.9	0.01489
18:63175940:A:G	50	96	0.92	0.02741
18:63176089:C:T	50	98	0.96	0.01943
18:63176192:G:A	50	100	0.97	0.0158
18:63176513:C:G	50	98	0.91	0.114
18:63176856:A:G	50	100	0.98	0.2418
18:63176956:T:A	50	100	0.99	0.3987
18:63177073:C:T	50	100	0.99	0.3992
18:63177477:G:A	50	100	0.98	0.02687
18:63177490:C:G	50	100	0.99	0.4001
18:63177866:T:C	50	98	0.7	0.0216
18:63178058:T:C	50	96	0.9	0.4132
18:63178068:G:A	50	100	0.83	0.01416
18:63178543:C:T	50	94	0.6	0.02578
18:63178651:T:C	50	76	0.7	0.2928
18:63179197:G:C	50	94	0.89	0.1973
18:63179423:T:C	50	98	0.92	0.1772
18:63179505:G:A	50	96	0.93	0.1776
18:63179575:G:T	50	100	0.92	0.05646
18:63179864:C:G	50	100	0.99	0.4334
18:63180029:C:A	50	100	0.97	0.3275
18:63180143:C:T	50	100	0.94	0.07988
18:63180530:T:C	50	100	0.86	0.01761
18:63180580:C:T	50	98	0.92	0.0443
18:63180794:C:A	50	100	1	0.01017
18:63181366:G:A	50	98	0.7	0.02524
18:63181406:T:C	50	100	0.97	0.3346
18:63181590:C:T	50	100	0.99	0.4377
18:63181983:C:T	50	100	0.99	0.437
18:63182346:C:T	50	100	1	0.01035
18:63183077:G:A	50	100	0.99	0.4375
18:63183318:T:C	50	100	0.92	0.01761
18:63183398:A:G	50	100	0.95	0.08551
18:63183409:C:T	50	100	0.96	0.08333
18:63183533:C:G	50	100	0.96	0.08987
18:63183544:G:A	50	100	0.96	0.0837
18:63183587:A:G	50	100	0.97	0.03468
18:63184647:G:A	50	100	0.98	0.3606
18:63184852:T:C	50	100	0.99	0.47
18:63185025:T:C	50	100	0.99	0.4381
18:63185189:C:T	50	100	1	0.01307
18:63185546:A:G	50	100	1	0.01434
18:63186264:G:A	50	100	1	0.01307
18:63186412:C:A	50	100	0.84	0.01362
18:63186418:A:G	50	100	1	0.01307
18:63186850:C:T	50	100	1	0.01561
18:63187746:C:T	50	96	0.87	0.02887
18:63188793:C:T	50	100	0.71	0.01797
18:63189385:T:C	50	100	1	0.01561
18:63189452:C:G	50	98	0.67	0.01089
18:63189582:C:A	50	94	0.76	0.04067
18:63189796:G:A	50	98	0.98	0.4328
18:63189927:T:C	50	94	0.67	0.03232
18:63189955:T:C	50	100	1	0.01434
18:63190047:G:A	50	100	0.99	0.01017
18:63190560:C:T	50	100	0.99	0.4348
18:63190836:G:A	50	100	0.97	0.02959
18:63192008:T:C	50	100	0.98	0.4145
18:63192088:C:G	50	100	0.99	0.4159
18:63192274:G:A	50	100	0.99	0.4161
18:63192276:C:T	50	100	0.99	0.4161
18:63192741:C:G	50	100	0.99	0.3548
18:63193003:C:T	50	100	1	0.01344
18:63193013:T:C	50	100	0.99	0.3963
18:63193060:G:A	50	100	1	0.01344
18:63193156:A:T	50	100	1	0.03595
18:63193336:T:G	50	98	0.98	0.4479
18:63193409:A:G	50	98	0.98	0.3716
18:63193610:G:A	47	95.7	0.69	0.01743
18:63193613:T:C	49	100	0.7	0.01725
18:63193627:T:C	50	90	0.96	0.4263
18:63193657:T:C	50	98	0.97	0.3738
18:63193697:G:T	50	98	0.98	0.4089
18:63193738:A:G	50	100	0.79	0.01997
18:63194460:T:G	50	98	0.99	0.3972
18:63194880:C:T	50	100	1	0.01362
18:63195219:A:G	50	100	1	0.01561
18:63195502:C:T	50	98	0.9	0.02233
18:63196146:T:A	50	94	0.84	0.01707
18:63197231:C:A	50	100	0.7	0.01797
18:63197253:G:A	50	94	0.84	0.01707
18:63197833:G:C	50	94	0.84	0.01707
18:63198761:T:A	50	94	0.63	0.01834
18:63198954:C:G	50	78	0.64	0.07026
18:63199768:C:T	50	100	0.94	0.02705
18:63199790:A:G	50	100	0.87	0.02124
18:63200343:A:C	50	100	0.97	0.3671
18:63200386:C:T	50	100	0.9	0.02778
18:63200547:C:T	50	100	0.96	0.4552
18:63201330:C:T	50	100	1	0.01598
18:63202922:G:A	50	100	1	0.01743
18:63202931:T:C	50	100	0.86	0.0207
18:63203614:G:A	50	100	1	0.01616
18:63205471:G:C	50	100	1	0.01089
18:63205655:A:G	50	100	1	0.01616
18:63205849:C:T	50	96	0.96	0.3339
18:63206272:G:A	50	100	0.96	0.02088
18:63206302:A:G	50	100	0.96	0.02052
18:63206319:A:C	50	100	0.96	0.02052
18:63206323:C:T	50	100	0.96	0.02052
18:63207180:C:T	50	96	0.94	0.2493
18:63207185:A:G	50	94	0.93	0.4232
18:63207261:G:T	50	100	0.94	0.05628
18:63207324:C:T	50	100	0.62	0.02033
18:63207610:T:G	47	93.6	0.62	0.0325
18:63208209:C:T	50	100	0.97	0.08787
18:63208783:T:C	50	100	1	0.01616
18:63208881:T:A	50	94	0.92	0.2041
18:63209043:T:C	50	100	0.97	0.09477
18:63209077:T:A	50	100	0.95	0.04866
18:63209210:T:C	50	100	0.93	0.03105
18:63209234:G:A	50	100	0.94	0.05029
18:63209241:C:T	50	100	0.96	0.03086
18:63209307:T:C	50	100	0.97	0.08769
18:63209337:C:T	50	98	0.99	0.01725
18:63209550:C:G	50	100	0.97	0.08769
18:63209794:G:C	50	98	0.95	0.0472
18:63210502:T:G	50	98	0.8	0.03813
18:63211382:A:C	50	96	0.96	0.08805
18:63211396:C:A	50	96	0.93	0.07861
18:63211650:A:G	50	92	0.85	0.2153
18:63211731:G:C	50	98	0.89	0.1387
18:63212102:T:C	50	92	0.82	0.06826
18:63212127:A:T	50	100	0.78	0.01235
18:63212182:T:C	50	80	0.66	0.2066
18:63212195:G:A	50	92	0.78	0.01543
18:63212236:C:G	50	86	0.61	0.1418
18:63212352:C:A	50	92	0.72	0.03794
18:63212358:A:G	50	88	0.64	0.1768
18:63212373:C:G	50	96	0.67	0.05283
18:63212453:C:G	50	86	0.66	0.1349
18:63212805:G:A	50	86	0.66	0.2427
18:63212858:G:A	50	94	0.7	0.04866
18:63213091:T:C	50	88	0.86	0.402
18:63213329:G:A	50	98	0.91	0.1801
18:63213418:T:A	50	94	0.93	0.3203
18:63213547:A:C	50	96	0.9	0.01997
18:63213555:C:T	50	100	0.88	0.0187
18:63213557:C:A	50	100	0.88	0.0187
18:63213897:A:G	50	100	0.96	0.04884
18:63213922:A:C	50	98	0.94	0.1601
18:63214264:G:C	50	100	0.99	0.02505
18:63214322:G:A	50	100	0.98	0.04357
18:63214626:G:A	50	100	0.99	0.02524
18:63214679:G:T	50	100	0.99	0.04902
18:63214695:T:A	50	100	0.97	0.05628
18:63214842:C:T	50	98	0.97	0.2291
18:63215062:C:T	50	100	0.89	0.03413
18:63215417:G:A	50	98	0.97	0.2288
18:63215620:G:C	50	100	0.98	0.3163
18:63215901:A:G	50	100	0.99	0.02796
18:63215955:T:A	50	100	0.98	0.01707
18:63216068:C:G	50	100	0.97	0.3368
18:63216319:G:A	50	100	0.97	0.329
18:63216547:G:C	50	100	0.96	0.1156
18:63216932:C:T	50	100	1	0.0492
18:63217048:C:T	50	100	0.98	0.1117
18:63217315:T:A	50	98	0.62	0.0236
18:63217636:A:G	50	98	0.91	0.01344
18:63217663:T:G	50	100	1	0.05192
18:63218100:T:G	50	100	0.98	0.1133
18:63218492:C:T	50	100	0.99	0.01943
18:63218591:T:C	50	100	0.99	0.284
18:63219184:T:C	50	100	0.99	0.1035
18:63220807:T:C	50	100	0.99	0.1445
18:63221210:C:G	50	100	1	0.1478
18:63221319:T:C	50	98	0.94	0.01017
18:63221375:G:T	50	100	0.99	0.02469
18:63221568:G:A	50	94	0.79	0.05084
18:63221906:G:A	50	100	0.99	0.02469
18:63222190:T:C	50	100	1	0.1512
18:63222927:A:G	50	100	0.98	0.1151
18:63223276:T:A	50	100	0.9	0.01398
18:63223412:T:A	50	84	0.94	0.3802
18:63224231:T:A	50	100	1	0.1481
18:63224526:T:A	50	100	1	0.1483
18:63225129:G:A	50	100	1	0.1481
18:63225454:T:G	50	98	0.78	0.0256
18:63225812:G:A	50	100	1	0.1031
18:63225993:C:T	50	100	0.99	0.1215
18:63226447:A:G	50	100	1	0.1031
18:63226746:C:G	50	100	1	0.05229
18:63226935:G:A	50	100	0.99	0.04031
18:63227074:T:C	50	100	0.98	0.1389
18:63227313:G:A	50	100	1	0.1029
18:63227400:G:A	50	100	0.94	0.02505
18:63228042:G:A	50	100	0.99	0.1031
18:63228169:T:C	50	100	0.98	0.1385
18:63228261:C:G	50	100	0.99	0.3175
18:63228547:C:G	50	100	1	0.1258
18:63228684:G:T	50	96	0.92	0.0138
18:63228686:T:C	50	100	0.98	0.1385
18:63228749:G:A	50	100	0.99	0.4662
18:63228779:G:A	49	98	0.99	0.04031
18:63229332:G:T	50	100	0.99	0.01943
18:63229461:G:A	50	100	0.99	0.2836
18:63229701:C:T	50	100	1	0.2734
18:63229847:C:T	50	100	0.96	0.0138
18:63229961:T:C	50	100	0.99	0.1117
18:63230219:C:T	50	98	0.91	0.0325
18:63231681:T:C	50	100	0.91	0.01888
18:63231747:T:C	50	100	1	0.1031
18:63231893:T:C	50	98	1	0.1031
18:63232069:C:A	50	100	0.99	0.1525
18:63232095:C:T	49	98	0.99	0.3172
18:63232096:A:G	50	100	1	0.1481
18:63232419:A:G	50	100	0.97	0.01362
18:63233474:C:T	50	100	1	0.104
18:63234693:G:T	50	100	0.98	0.1031
18:63234939:C:G	50	100	1	0.1026
18:63235002:A:G	50	100	0.99	0.04049
18:63235095:A:C	50	100	1	0.2017
18:63235152:T:A	50	100	0.97	0.01107
18:63235673:A:G	50	100	0.99	0.1035
18:63236080:T:C	50	100	1	0.05192
18:63236228:T:A	50	100	1	0.09677
18:63236631:A:G	50	100	0.72	0.01489
18:63236736:G:T	50	100	1	0.1048
18:63236745:C:G	50	100	0.99	0.4014
18:63236818:A:G	50	100	1	0.04357
18:63236838:C:T	50	100	1	0.04521
18:63237122:C:T	50	100	0.99	0.1038
18:63237284:C:A	50	100	0.99	0.3027
18:63237789:T:C	50	100	1	0.04521
18:63238267:C:T	50	100	0.99	0.1431
18:63238688:A:G	50	100	0.98	0.455
18:63238941:G:A	50	100	0.99	0.1703
18:63239048:C:T	49	100	0.98	0.1082
18:63239247:T:G	50	100	0.99	0.1077
18:63239451:C:T	50	100	1	0.4276
18:63239701:C:T	50	100	1	0.305
18:63239998:T:C	50	100	1	0.3237
18:63240073:T:C	50	100	0.96	0.01398
18:63240694:C:T	50	100	1	0.3976
18:63240899:A:G	50	100	1	0.1075
18:63240996:C:T	50	98	0.96	0.01398
18:63241133:C:T	50	100	0.96	0.01107
18:63241224:C:T	50	100	0.96	0.01398
18:63241629:C:A	50	100	1	0.3976
18:63241675:C:A	50	98	0.8	0.01071
18:63242627:T:C	49	100	1	0.2073
18:63242682:C:T	50	100	1	0.04412
18:63242985:C:T	50	100	0.97	0.04956
18:63243133:G:A	50	98	1	0.2912
18:63243663:G:C	49	100	0.95	0.01398
18:63244326:C:T	50	100	0.94	0.02505
18:63244368:A:G	49	100	1	0.2914
18:63244420:A:C	50	94	0.89	0.1614
18:63244511:A:T	50	98	0.7	0.02524
18:63244513:C:T	50	98	0.98	0.09659
18:63244518:C:T	50	100	1	0.02505
18:63244554:C:G	50	98	1	0.1547
18:63244724:A:G	50	100	1	0.04375
18:63244799:T:A	50	100	1	0.1563
18:63245067:C:T	50	100	0.98	0.07807
18:63245133:C:T	50	100	0.99	0.1057
18:63245659:A:T	50	100	0.98	0.1068
18:63245733:C:T	50	100	1	0.03686
18:63245827:C:G	50	98	1	0.2273
18:63245872:T:C	50	100	1	0.04357
18:63246460:G:A	50	98	0.99	0.0394
18:63246618:T:C	50	100	1	0.1102
18:63248351:A:G	50	100	1	0.1053
18:63248410:T:G	50	100	0.97	0.04975
18:63248512:C:T	50	100	0.98	0.04339
18:63248640:C:T	50	100	0.98	0.1084
18:63249035:C:T	50	98	1	0.0394
18:63249140:T:C	50	100	0.97	0.04975
18:63249823:C:T	50	98	0.99	0.05011
18:63249891:G:C	50	98	1	0.3829
18:63249944:C:T	50	100	0.96	0.09223
18:63249956:C:T	50	100	0.98	0.07589
18:63250072:G:A	50	100	0.93	0.01271
18:63250118:T:C	50	96	0.99	0.3477
18:63250147:A:C	50	96	1	0.4582
18:63250542:G:A	50	98	1	0.2142
18:63250591:C:G	50	100	1	0.01924
18:63250600:T:G	50	100	1	0.1048
18:63250884:T:C	50	100	0.95	0.0276
18:63250926:A:G	50	100	1	0.1068
18:63251513:C:T	50	96	0.99	0.1089
18:63251826:G:A	50	100	1	0.02324
18:63252097:A:T	50	96	1	0.2239
18:63252101:T:C	49	98	0.92	0.04139
18:63252169:C:T	50	100	1	0.02524
18:63252648:A:C	50	96	1	0.226
18:63253248:G:A	50	94	1	0.2965
18:63253330:A:G	50	100	0.97	0.0512
18:63254129:A:G	50	100	0.99	0.04739
18:63254542:A:G	50	96	0.99	0.3204
18:63254624:A:G	50	96	0.99	0.3834
18:63254628:G:C	50	100	0.97	0.04938
18:63254657:A:G	50	96	0.99	0.3217
18:63254999:T:C	50	100	1	0.1098
18:63255041:G:A	50	96	0.77	0.05973
18:63255043:C:T	50	98	0.99	0.3727
18:63255618:C:T	50	100	0.95	0.1071
18:63255833:C:G	50	100	0.98	0.03286
18:63256201:A:C	50	98	0.91	0.1373
18:63256383:A:G	50	100	0.93	0.1209
18:63256703:T:G	50	86	0.81	0.4706
18:63257157:A:T	50	92	0.8	0.2545
18:63257216:C:T	50	100	0.9	0.02614
18:63257380:A:T	50	100	0.92	0.3996
18:63257582:G:A	50	100	0.84	0.01416
18:63257716:T:A	50	100	0.79	0.01362
18:63257737:C:T	50	100	0.95	0.4107
18:63258168:G:A	50	100	0.97	0.3715
18:63258747:T:C	50	100	0.93	0.06209
18:63258928:A:C	50	100	0.97	0.3769
18:63259006:C:T	50	100	0.96	0.03885
18:63259105:G:C	50	100	0.98	0.01489
18:63259284:A:T	50	100	0.98	0.4858
18:63259501:G:A	50	98	0.7	0.02124
18:63260167:A:G	50	98	0.96	0.01398
18:63260628:C:T	50	100	0.97	0.02269
18:63261108:T:C	50	100	0.98	0.2549
18:63261631:T:C	50	100	0.98	0.01852
18:63261726:A:G	50	100	0.98	0.4365
18:63261823:G:A	50	100	0.98	0.02124
18:63261832:T:G	50	100	0.95	0.05192
18:63261938:C:A	50	100	0.98	0.2476
18:63262547:T:C	50	100	0.98	0.2547
18:63262771:A:T	50	100	0.74	0.01107
18:63263077:C:T	50	100	0.84	0.01307
18:63263085:G:A	50	100	0.84	0.01307
18:63263288:G:C	50	100	0.98	0.4893
18:63263490:G:C	50	100	0.84	0.01307
18:63263862:A:G	50	100	0.98	0.2453
18:63263922:T:C	50	100	0.85	0.02723
18:63264568:G:A	50	100	0.97	0.3155
18:63264828:C:T	50	100	0.9	0.03613
18:63265322:A:C	50	100	0.86	0.03105
18:63265520:C:T	50	100	0.99	0.2729
18:63266393:G:A	50	100	0.98	0.248
18:63266561:T:C	50	98	0.87	0.1527
18:63266637:T:A	47	93.6	0.65	0.0187
18:63266656:C:A	50	98	0.85	0.01271
18:63266888:A:G	50	100	0.96	0.01489
18:63267134:G:A	50	100	0.97	0.02142
18:63267164:T:C	50	100	0.85	0.01307
18:63267464:C:T	50	100	0.97	0.04866
18:63267741:G:A	50	100	0.97	0.06173
18:63268011:C:T	50	100	0.97	0.04866
18:63268814:A:G	50	98	0.87	0.1501
18:63269114:G:A	49	100	0.85	0.01325
18:63269493:T:A	50	100	0.97	0.06173
18:63270005:C:T	50	98	0.86	0.1496
18:63270135:A:G	50	96	0.93	0.06209
18:63270306:T:C	50	100	0.96	0.01017
18:63270824:A:G	50	100	0.98	0.3586
18:63270857:G:A	50	100	0.96	0.01471
18:63271102:A:G	50	100	0.97	0.06155
18:63271755:A:G	50	100	0.99	0.03014
18:63271760:A:G	50	100	0.85	0.01289
18:63272501:C:T	50	100	0.97	0.0679
18:63273077:A:G	50	100	0.99	0.03014
18:63273081:T:G	50	100	0.96	0.05719
18:63273085:A:G	50	100	0.98	0.2747
18:63273187:G:A	50	100	0.99	0.01924
18:63273290:C:A	50	98	0.82	0.02451
18:63273804:C:T	50	100	0.97	0.05737
18:63273863:A:G	50	100	0.97	0.05737
18:63274208:A:T	50	100	0.97	0.3666
18:63274416:T:C	50	100	0.98	0.2734
18:63274476:G:C	50	100	0.96	0.02251
18:63274510:C:T	50	100	0.97	0.2484
18:63274725:C:T	50	96	0.94	0.2088
18:63274738:C:T	50	100	0.98	0.331
18:63274930:T:C	50	98	0.93	0.2141
18:63274945:C:T	50	100	0.97	0.05737
18:63275140:T:C	50	100	0.98	0.01616
18:63275775:C:T	50	100	0.96	0.03232
18:63275862:T:C	50	100	0.97	0.2894
18:63276146:G:A	49	100	0.96	0.02052
18:63276318:A:G	50	100	0.94	0.2856
18:63276473:C:G	50	100	0.93	0.2589
18:63276725:C:T	50	92	0.85	0.0443
18:63276726:A:G	50	90	0.86	0.1955
18:63277305:T:C	50	96	0.75	0.05773
18:63277321:A:G	50	96	0.77	0.201
18:63278273:C:A	50	100	0.93	0.01344
18:63278367:C:T	50	100	0.93	0.01398
18:63278374:T:C	50	98	0.82	0.05392
18:63278735:G:C	50	100	0.7	0.01162
18:63278893:A:G	50	98	0.84	0.1872
18:63279221:T:C	50	100	0.65	0.02179
18:63279304:G:T	50	98	0.92	0.0374
18:63279666:A:G	50	100	0.65	0.02197
18:63279878:T:C	50	88	0.8	0.3233
18:63280296:C:T	50	98	0.85	0.05265
18:63280302:T:C	50	98	0.85	0.05229
18:63280428:A:G	50	100	0.66	0.01307
18:63280689:T:C	50	100	0.99	0.01416
18:63280973:T:C	50	90	0.86	0.2073
18:63281122:C:T	50	98	0.8	0.01652
18:63281139:G:A	50	100	0.83	0.1109
18:63281160:A:G	50	96	0.84	0.1757
18:63281872:G:A	50	100	0.99	0.0138
18:63282093:C:T	50	100	0.99	0.0138
18:63282546:C:T	50	100	0.99	0.01416
18:63283106:C:A	50	100	0.98	0.01416
18:63283248:C:T	50	100	1	0.01434
18:63283250:A:G	50	100	1	0.01398
18:63283458:T:C	50	100	1	0.01434
18:63283587:G:A	50	100	1	0.01416
18:63283686:C:T	50	100	0.76	0.03468
18:63284332:A:C	50	100	0.99	0.01634
18:63285183:C:T	50	94	0.88	0.297
18:63285245:C:A	50	98	0.98	0.02977
18:63285921:C:T	50	100	0.66	0.01253
18:63285924:C:T	50	98	0.98	0.03123
18:63286046:C:T	50	98	0.98	0.03014
18:63286275:T:C	50	100	0.72	0.01017
18:63286286:C:T	50	96	0.84	0.02415
18:63286830:T:C	50	90	0.88	0.2315
18:63287055:T:C	50	88	0.88	0.3929
18:63287060:C:G	50	100	0.7	0.0187
18:63287238:T:C	50	98	0.9	0.03468
18:63287344:A:T	50	88	0.88	0.394
18:63287463:G:A	50	98	0.98	0.02306
18:63287488:G:T	50	96	0.98	0.0236
18:63287774:A:T	50	98	0.96	0.02251
18:63288121:T:C	50	98	0.79	0.03141
18:63288716:A:C	50	94	0.85	0.1298
18:63289534:G:A	50	84	0.7	0.2807
18:63289543:G:A	50	82	0.72	0.2829
18:63289773:A:C	50	96	0.78	0.03086
18:63289778:T:C	50	92	0.74	0.03758
18:63290041:G:C	50	100	0.9	0.02814
18:63290112:T:C	50	96	0.64	0.07062
18:63290163:G:A	50	78	0.66	0.3361
18:63291347:G:A	50	100	0.96	0.01452
18:63291411:A:G	50	98	0.96	0.2898
18:63292725:G:A	50	100	0.94	0.02923
18:63293125:G:A	50	98	0.96	0.2892
18:63293128:G:A	50	96	0.74	0.01997
18:63293746:C:A	50	98	0.92	0.02741
18:63294301:T:C	50	98	0.9	0.0325
18:63294442:G:T	50	96	0.97	0.4049
18:63294454:C:A	50	100	0.96	0.04212
18:63295186:A:T	50	100	0.93	0.02015
18:63295189:T:A	50	100	0.78	0.03377
18:63295407:A:C	50	100	0.88	0.01924
18:63295477:A:G	50	96	0.97	0.4054
18:63295835:A:G	50	100	0.9	0.01961
18:63297732:A:G	50	100	0.91	0.02106
18:63297824:C:T	50	100	0.96	0.09731
18:63298291:G:A	50	98	0.97	0.4406
18:63298970:C:T	50	96	0.97	0.3954
18:63298973:C:G	50	98	0.97	0.4395
18:63299164:C:T	50	96	0.97	0.3954
18:63299590:T:C	50	96	0.97	0.396
18:63299937:G:A	50	100	0.94	0.01162
18:63300215:T:C	50	98	0.92	0.02088
18:63300416:G:A	50	92	0.88	0.04357
18:63300466:C:G	50	98	0.88	0.1362
18:63300961:T:C	50	98	0.96	0.3962
18:63301192:T:C	50	94	0.98	0.01452
18:63302803:C:A	50	98	0.96	0.4699
18:63303427:T:C	50	100	0.98	0.1057
18:63303664:C:T	50	98	0.77	0.08243
18:63304411:A:T	50	100	0.97	0.09967
18:63304738:C:T	50	100	0.64	0.0118
18:63305213:T:C	50	98	0.97	0.2903
18:63305485:G:A	50	98	0.97	0.2898
18:63305608:A:G	50	100	0.98	0.1057
18:63306566:C:A	50	100	0.88	0.02251
18:63306861:T:G	50	100	0.93	0.01362
18:63306885:G:A	50	98	0.88	0.08969
18:63308508:A:G	50	96	0.91	0.3704
18:63308728:T:C	50	100	0.97	0.09096
18:63308960:A:G	50	96	0.96	0.1195
18:63309417:G:A	50	94	0.76	0.01961
18:63309530:G:A	50	98	0.97	0.03014
18:63309538:A:G	50	98	0.97	0.03014
18:63309932:G:A	50	100	0.91	0.02505
18:63309949:G:A	50	100	0.78	0.0158
18:63310740:C:T	50	100	0.76	0.01525
18:63311353:G:T	49	100	0.98	0.1262
18:63311712:T:C	50	98	0.92	0.02578
18:63311780:G:A	50	98	0.98	0.39
18:63312127:C:T	50	100	0.97	0.1431
18:63312301:C:A	50	100	0.99	0.3297
18:63312393:G:T	50	100	0.98	0.0305
18:63312719:A:G	50	100	0.87	0.01997
18:63313353:A:C	50	100	0.99	0.01017
18:63313638:T:C	50	100	0.99	0.4955
18:63313810:G:T	50	100	0.99	0.4949
18:63314023:T:C	50	100	0.99	0.4956
18:63314179:A:T	50	96	0.96	0.01344
18:63314244:C:T	50	100	0.92	0.01979
18:63314935:T:G	50	100	0.99	0.1325
18:63315697:T:C	50	100	0.96	0.01961
18:63316004:A:T	50	100	0.96	0.01707
18:63317481:A:G	50	100	0.8	0.01053
18:63317731:C:A	50	100	0.99	0.4953
18:63318367:G:A	50	100	0.9	0.02306
18:63318646:T:C	50	100	0.99	0.3297
18:63318708:G:A	50	100	0.98	0.03032
18:63319316:C:G	50	100	0.94	0.02306
18:63319604:G:T	50	100	0.99	0.4947
18:63320658:A:T	50	100	0.95	0.02959
18:63320913:G:A	50	100	0.99	0.3302
18:63321576:A:G	50	100	0.89	0.02397
18:63322181:C:T	50	98	0.75	0.063
18:63322691:C:T	50	100	0.99	0.1019
18:63322789:C:A	50	98	0.99	0.4355
18:63322907:G:C	50	100	0.98	0.03268
18:63323049:C:G	50	100	0.98	0.1019
18:63323285:A:G	50	100	0.98	0.3346
18:63323498:C:T	50	100	0.81	0.02433
18:63324497:C:G	50	100	0.99	0.3012
18:63324684:C:T	50	98	0.99	0.3282
18:63324978:T:C	50	100	0.87	0.0158
18:63325158:T:C	50	100	0.95	0.03014
18:63325558:T:G	50	96	0.83	0.02288
18:63325559:G:A	50	96	0.83	0.02288
18:63325598:T:A	50	100	0.99	0.3696
18:63326282:C:G	50	100	0.99	0.2994
18:63326927:G:A	50	100	0.99	0.3288
18:63327044:G:A	50	100	0.99	0.2999
18:63328028:G:C	50	100	0.98	0.2721
18:63328505:C:T	50	100	0.99	0.2996
18:63328592:C:T	50	100	0.94	0.02088
18:63329127:T:C	50	100	0.99	0.327
18:63329938:G:A	50	100	0.92	0.01017
18:63330148:T:A	50	100	0.99	0.303
18:63330216:T:C	50	100	1	0.1776
18:63330545:T:C	50	100	0.99	0.327
18:63331077:A:C	50	100	0.98	0.03413
18:63331168:A:G	50	100	0.99	0.3268
18:63331286:C:G	48	91.7	0.78	0.06209
18:63331334:G:C	49	87.8	0.66	0.0512
18:63333504:C:T	50	100	0.99	0.3261
18:63333552:G:A	50	100	0.99	0.3272
18:63333881:G:T	50	100	0.99	0.4817
18:63334055:G:A	50	100	1	0.1583
18:63334177:A:G	50	100	0.99	0.1819
18:63334569:A:G	50	100	0.93	0.01561
18:63334689:T:A	50	100	0.99	0.3317
18:63335419:G:A	50	100	0.9	0.01906
18:63335650:G:A	50	100	0.99	0.3257
18:63336190:C:T	50	100	1	0.1338
18:63336268:A:G	50	100	0.99	0.3321
18:63336999:C:T	50	98	0.99	0.3321
18:63337122:A:C	47	76.6	0.99	0.4726
18:63337124:A:C	46	95.7	0.91	0.01525
18:63337352:G:T	50	100	0.99	0.01071
18:63337359:G:A	50	98	0.79	0.02197
18:63337494:C:T	50	100	0.99	0.2725
18:63337782:G:A	50	98	0.99	0.03577
18:63339059:G:A	50	100	0.99	0.3252
18:63339218:C:T	50	100	0.93	0.02433
18:63339596:C:T	50	100	0.98	0.3379
18:63340044:A:G	50	100	1	0.1336
18:63340092:C:T	50	100	0.95	0.01688
18:63340167:C:T	50	98	0.9	0.01561
18:63340465:C:G	50	100	0.98	0.333
18:63341215:T:C	50	100	0.96	0.02451
18:63341934:T:C	50	100	1	0.1452
18:63342040:G:A	50	100	0.96	0.02433
18:63342167:A:T	50	100	0.98	0.3361
18:63342206:G:A	50	100	1	0.1454
18:63342290:A:G	50	100	0.98	0.3359
18:63342376:G:T	50	100	0.99	0.3259
18:63342680:A:C	50	100	0.99	0.1516
18:63342733:A:G	50	100	0.98	0.3384
18:63343824:G:A	50	100	0.98	0.01797
18:63343844:T:C	50	98	0.96	0.01289
18:63343905:C:T	50	100	1	0.1162
18:63343971:G:A	50	100	1	0.1436
18:63344697:G:A	50	100	0.99	0.3424
18:63345128:A:G	50	100	1	0.3237
18:63345657:G:A	50	100	1	0.3237
18:63346088:G:A	50	100	0.96	0.02415
18:63346402:C:T	50	100	1	0.1442
18:63346672:G:A	50	100	0.99	0.3667
18:63346953:A:C	50	100	0.99	0.3381
18:63347135:T:C	50	100	0.99	0.3622
18:63347947:T:C	50	100	1	0.3233
18:63348082:A:G	50	100	0.99	0.3624
18:63348127:C:A	50	100	0.91	0.01416
18:63349432:G:T	50	100	1	0.1442
18:63349603:A:G	50	100	0.96	0.05991
18:63349875:T:G	50	100	0.99	0.3622
18:63350103:T:C	50	98	0.98	0.3384
18:63350104:G:A	50	100	1	0.3233
18:63350516:C:T	50	100	0.99	0.01035
18:63350850:C:T	50	100	0.93	0.02106
18:63351334:T:G	50	100	0.96	0.02179
18:63351896:G:A	50	100	0.98	0.3771
18:63351897:C:A	50	100	0.98	0.3771
18:63352222:A:G	50	100	0.99	0.1442
18:63352449:G:A	50	100	0.99	0.3074
18:63352459:C:T	50	100	0.99	0.3992
18:63352718:G:C	50	100	0.95	0.02124
18:63354188:C:T	50	100	0.99	0.3954
18:63354882:G:A	50	100	0.98	0.409
18:63355035:G:C	50	100	0.98	0.01253
18:63355323:C:T	50	98	0.93	0.02487
18:63355389:C:G	50	100	1	0.02687
18:63355401:T:C	50	100	0.98	0.3952
18:63355558:C:T	50	100	0.98	0.409
18:63356809:G:A	50	100	0.8	0.01489
18:63356889:T:C	50	100	0.99	0.1903
18:63357489:A:G	50	100	1	0.02705
18:63357541:T:C	50	98	0.93	0.02142
18:63357590:A:T	49	87.8	0.87	0.05519
18:63357592:A:T	49	83.7	0.8	0.4043
18:63357594:A:T	49	81.6	0.77	0.1756
18:63357903:A:C	49	100	0.95	0.1672
18:63357948:C:T	49	100	0.98	0.4087
18:63358084:G:C	50	100	0.93	0.02233
18:63358672:G:A	50	100	0.99	0.1534
18:63358954:G:A	50	100	0.99	0.1905
18:63359074:G:C	50	96	0.87	0.02778
18:63359366:C:T	50	100	0.98	0.1825
18:63359393:T:C	50	100	0.98	0.1696
18:63359712:T:C	50	98	0.86	0.03722
18:63359836:G:A	50	100	0.92	0.01253
18:63359888:T:C	50	100	0.97	0.01797
18:63359892:T:G	50	100	0.92	0.01416
18:63360210:C:T	50	100	0.99	0.0236
18:63360389:G:T	50	100	0.99	0.15310000000000001
18:63360785:G:A	50	100	0.93	0.02088
18:63360946:G:A	49	93.9	0.96	0.3344
18:63361060:G:A	44	86.4	0.91	0.1714
18:63361363:C:T	50	98	0.89	0.01979
18:63361587:C:T	50	96	0.88	0.01307
18:63361592:G:A	50	96	0.92	0.2404
18:63362278:A:G	50	98	0.96	0.1445
18:63362456:T:C	50	100	0.95	0.01634
18:63362481:A:T	50	100	0.98	0.01235
18:63362510:C:A	50	98	0.97	0.07589
18:63364733:T:C	50	100	0.94	0.01198
18:63364748:C:T	50	100	0.86	0.03268
18:63365051:C:A	50	100	0.97	0.02106
18:63365103:G:A	50	98	0.96	0.09096
18:63366193:C:G	50	100	0.97	0.1363
18:63366331:A:G	50	100	0.98	0.02487
18:63366755:T:C	50	96	0.96	0.08061
18:63366845:G:A	50	100	0.9	0.01144
18:63366942:A:G	45	91.1	0.96	0.3513
18:63367187:T:G	48	95.8	0.96	0.3693
18:63367540:G:A	50	100	0.97	0.0207
18:63367557:T:G	50	100	0.98	0.08733
18:63368470:T:A	50	100	0.93	0.06173
18:63368913:C:T	50	94	0.96	0.08769
18:63369395:T:C	50	100	0.98	0.0207
18:63369425:T:C	50	100	0.95	0.06155
18:63370505:C:A	50	100	1	0.01816
18:63370598:T:C	50	100	0.82	0.01561
18:63371204:C:T	50	100	0.97	0.02106
18:63371727:T:G	50	100	1	0.01216
18:63371912:G:A	50	100	0.96	0.03105
18:63372642:A:G	50	100	0.98	0.06282
18:63372883:T:A	50	100	0.97	0.06681
18:63372903:G:C	50	100	0.99	0.05283
18:63374267:T:G	50	96	0.94	0.2516
18:63374951:T:C	50	100	0.94	0.01725
18:63375216:C:T	50	100	1	0.01271
18:63375367:A:T	50	98	0.98	0.2329
18:63376036:C:A	50	100	0.98	0.03123
18:63376054:C:G	50	100	0.97	0.06609
18:63376630:T:C	50	100	1	0.01289
18:63376740:C:G	50	98	0.93	0.2669
18:63377091:T:C	50	100	0.97	0.01816
18:63377221:G:T	50	100	0.81	0.01507
18:63378327:T:C	50	100	1	0.05301
18:63378365:G:A	50	100	0.97	0.03068
18:63378454:C:T	50	94	0.95	0.3353
18:63378457:C:T	50	100	0.97	0.05537
18:63378460:C:T	50	100	0.98	0.06954
18:63378857:G:A	50	100	1	0.04484
18:63379034:A:G	50	100	0.97	0.2475
18:63379251:G:T	50	100	0.97	0.03849
18:63379317:T:C	50	100	0.96	0.03758
18:63379350:G:A	50	100	0.94	0.01634
18:63379523:C:T	50	100	0.96	0.06609
18:63380554:C:T	50	100	0.98	0.2397
18:63380681:C:G	50	100	0.83	0.01089
18:63381388:C:T	50	98	0.9	0.06954
18:63381407:G:C	50	100	0.98	0.02814
18:63381754:T:A	50	100	0.99	0.01725
18:63382180:C:T	50	100	0.97	0.01107
18:63382254:T:A	50	100	0.99	0.01253
18:63382475:T:G	50	100	0.92	0.01616
18:63382582:G:A	50	100	0.99	0.01725
18:63383761:G:A	50	100	0.98	0.0345
18:63384378:G:A	50	100	0.86	0.01162
18:63384946:T:G	50	100	0.95	0.02887
18:63385495:C:T	50	100	0.92	0.01616
18:63385723:C:T	50	100	0.96	0.02015
18:63385865:C:T	50	100	0.78	0.01525
18:63386159:C:T	50	100	0.94	0.01979
18:63386303:C:T	50	98	0.85	0.05065
18:63386528:C:T	50	90	0.72	0.1278
18:63386587:G:A	50	98	0.86	0.02197
18:63386644:G:A	50	80	0.84	0.2702
18:63386696:A:G	50	98	0.9	0.09513
18:63386815:A:G	50	98	0.88	0.2614
18:63386845:A:G	50	100	0.95	0.02088
18:63387074:A:T	49	100	0.79	0.02941
18:63387428:G:A	50	96	0.96	0.4188
18:63387902:A:G	50	100	0.99	0.04139
18:63388136:T:C	50	100	1	0.457
18:63388464:C:T	50	100	1	0.4572
18:63388478:G:T	50	100	0.94	0.01943
18:63388546:C:T	50	100	0.99	0.3072
18:63390262:C:T	50	100	0.97	0.03903
18:63390456:A:G	50	100	0.94	0.05919
18:63390560:T:A	50	100	1	0.05901
18:63390794:T:C	50	100	1	0.01289
18:63391225:C:G	50	100	0.98	0.1578
18:63391489:G:A	50	100	1	0.4056
18:63391570:T:C	50	100	1	0.02033
18:63391587:G:A	50	100	1	0.02033
18:63391810:T:A	50	100	1	0.4259
18:63391986:A:G	50	100	1	0.4259
18:63392121:G:A	50	100	1	0.3548
18:63392808:T:C	49	100	1	0.03232
18:63393104:T:C	50	100	1	0.05955
18:63393187:T:C	50	100	0.96	0.01307
18:63393267:A:T	50	98	0.98	0.1576
18:63393640:G:A	50	100	1	0.4265
18:63393785:G:A	50	98	0.98	0.1574
18:63394092:G:A	50	100	1	0.4568
18:63394332:C:T	50	100	1	0.05882
18:63394663:T:C	50	100	0.98	0.03922
18:63394831:A:G	50	100	1	0.04158
18:63394989:C:T	50	100	1	0.01598
18:63395222:T:C	50	100	1	0.0325
18:63395775:T:C	50	100	1	0.03232
18:63395874:T:C	50	98	1	0.3357
18:63395906:T:C	50	100	0.99	0.4568
18:63395920:T:C	50	98	1	0.1538
18:63396016:T:C	50	98	0.8	0.02832
18:63396279:G:A	50	100	1	0.03232
18:63396331:C:A	50	100	1	0.05882
18:63396686:G:A	50	98	0.99	0.1572
18:63396850:C:A	50	98	0.99	0.3094
18:63397417:T:C	50	100	0.72	0.01307
18:63397852:T:A	50	100	1	0.03268
18:63397980:G:A	50	100	1	0.0305
18:63398108:A:G	50	100	1	0.4036
18:63398225:T:A	48	85.4	0.81	0.1175
18:63398227:T:A	50	92	0.97	0.05229
18:63398421:C:T	50	100	0.97	0.01598
18:63398597:G:A	50	98	0.64	0.02578
18:63399230:A:G	50	100	1	0.4248
18:63399707:A:C	50	98	0.99	0.3032
18:63399723:T:C	50	100	1	0.4247
18:63399844:C:T	50	100	1	0.03268
18:63399889:C:T	50	100	1	0.4247
18:63399976:G:A	50	98	1	0.05882
18:63400355:C:T	50	100	1	0.3537
18:63400726:T:C	50	100	1	0.4666
18:63400905:A:C	50	98	1	0.01634
18:63401004:G:A	50	100	1	0.4372
18:63401437:A:G	50	100	1	0.0325
18:63401676:G:T	50	100	1	0.02033
18:63401694:T:C	50	100	1	0.02088
18:63401790:C:T	50	100	1	0.01652
18:63402056:C:A	50	100	1	0.05864
18:63402114:T:C	50	100	1	0.457
18:63402560:A:C	50	98	0.87	0.01652
18:63402620:C:T	50	100	1	0.03086
18:63402649:C:T	50	100	1	0.01652
18:63402658:C:G	50	96	1	0.3028
18:63402725:T:G	50	100	1	0.4575
18:63402799:A:G	50	100	0.97	0.03958
18:63403245:C:T	50	100	1	0.04031
18:63403482:A:C	50	100	0.98	0.05701
18:63404147:T:C	50	100	1	0.05864
18:63404484:T:C	50	100	1	0.02033
18:63405416:A:G	50	100	1	0.0325
18:63405417:A:G	50	100	1	0.457
18:63405427:C:A	50	100	1	0.457
18:63405758:G:C	50	100	1	0.01652
18:63405824:C:A	50	100	0.9	0.01362
18:63405828:A:C	50	100	0.92	0.07589
18:63406039:C:A	50	98	1	0.457
18:63406330:C:T	50	100	1	0.3531
18:63406559:T:C	50	100	1	0.01652
18:63406677:C:T	50	100	1	0.05864
18:63406903:T:C	50	100	1	0.457
18:63407155:G:A	50	100	1	0.4675
18:63407575:C:G	50	100	0.98	0.05701
18:63407894:A:T	50	98	0.97	0.01035
18:63408263:G:T	50	100	1	0.01652
18:63408299:G:A	50	100	1	0.02923
18:63408420:C:T	50	100	1	0.05864
18:63408860:T:C	50	100	0.99	0.4675
18:63409695:A:G	50	100	1	0.04031
18:63409797:A:G	50	98	0.99	0.1581
18:63410173:C:A	50	100	0.98	0.05701
18:63410400:A:G	50	100	0.86	0.01652
18:63410524:T:C	50	100	1	0.4245
18:63410809:A:G	50	100	1	0.03268
18:63412136:A:G	50	98	0.99	0.3226
18:63412519:T:C	50	100	1	0.0325
18:63412711:G:A	50	100	1	0.01816
18:63413001:G:A	50	100	0.92	0.01489
18:63413132:A:G	50	98	1	0.3462
18:63413184:A:G	50	100	1	0.06935
18:63413345:C:T	50	100	1	0.02033
18:63413346:G:C	50	98	0.99	0.3248
18:63413405:G:A	50	100	1	0.02033
18:63413412:G:A	50	98	1	0.02033
18:63413803:C:G	50	98	0.94	0.02415
18:63413922:C:T	50	98	0.99	0.1596
18:63414333:G:C	50	100	1	0.0325
18:63414475:C:T	50	100	1	0.02923
18:63414554:C:A	50	100	1	0.01652
18:63414767:T:C	50	100	1	0.0325
18:63414800:A:G	50	100	1	0.01652
18:63415472:A:T	50	100	0.92	0.03359
18:63415669:C:T	50	98	1	0.0325
18:63416314:G:C	50	100	1	0.01652
18:63416888:G:A	50	98	1	0.3019
18:63416960:G:A	50	100	1	0.01271
18:63417232:C:T	50	100	1	0.02033
18:63417353:T:C	50	100	1	0.01652
18:63417456:A:C	50	100	1	0.02033
18:63417457:A:G	50	100	1	0.01652
18:63417662:T:G	50	100	1	0.06935
18:63417726:G:C	50	100	1	0.3537
18:63417893:C:A	50	100	0.87	0.08025
18:63418170:T:A	50	100	1	0.0374
18:63418171:C:T	50	100	1	0.0374
18:63418360:C:A	50	100	1	0.01271
18:63418430:G:C	50	100	1	0.0374
18:63418620:C:T	50	100	1	0.01652
18:63419217:C:G	50	100	1	0.3624
18:63419252:G:A	50	100	0.87	0.08025
18:63419320:T:C	50	100	1	0.3613
18:63419321:G:A	50	100	1	0.0374
18:63419486:T:C	50	98	1	0.3923
18:63419498:C:T	50	100	1	0.02378
18:63419700:C:G	50	100	1	0.01652
18:63419799:C:T	50	98	0.97	0.04194
18:63420040:C:T	50	100	1	0.02433
18:63420412:C:T	50	100	1	0.01561
18:63420475:A:T	50	100	1	0.01271
18:63420761:C:T	50	100	0.99	0.4679
18:63420848:A:C	50	98	1	0.3048
18:63421348:G:A	50	100	0.99	0.4924
18:63421399:G:A	50	100	1	0.04067
18:63421529:G:A	50	100	1	0.02415
18:63421851:T:C	50	100	0.98	0.02033
18:63421869:A:G	50	100	0.98	0.03704
18:63421944:C:G	50	100	0.92	0.03631
18:63422675:C:T	50	100	0.99	0.0394
18:63422926:T:A	50	100	0.99	0.03867
18:63423378:C:T	50	100	0.95	0.01634
18:63423528:C:T	50	100	0.96	0.01688
18:63423597:A:T	50	96	0.98	0.388
18:63423689:A:G	50	100	0.94	0.01344
18:63423710:T:C	50	100	1	0.01344
18:63423711:C:T	50	100	1	0.01344
18:63424379:G:A	50	94	1	0.303
18:63424401:T:C	50	96	1	0.3586
18:63424485:A:T	50	100	0.91	0.02415
18:63425073:G:C	50	98	1	0.1516
18:63425219:G:A	50	100	0.94	0.02433
18:63425672:G:A	50	100	1	0.01253
18:63425706:G:A	50	98	1	0.4548
18:63426252:A:G	50	100	1	0.01688
18:63427141:C:T	50	98	1	0.4544
18:63427413:G:A	50	98	1	0.4789
18:63427697:T:C	50	100	1	0.01344
18:63428353:A:G	50	100	0.75	0.01344
18:63428388:C:T	50	100	0.97	0.02433
18:63428628:G:A	50	100	0.97	0.02433
18:63428939:A:G	50	100	0.98	0.03976
18:63429340:A:G	50	98	0.99	0.3765
18:63429810:C:T	50	100	1	0.01688
18:63429842:T:C	49	98	1	0.4789
18:63430171:A:G	50	100	0.98	0.02451
18:63430238:T:G	50	98	1	0.4546
18:63430342:C:G	50	100	1	0.01688
18:63430499:T:C	50	98	1	0.4546
18:63430522:A:G	50	98	1	0.496
18:63430599:T:C	50	100	1	0.0138
18:63430705:G:C	50	100	0.99	0.02469
18:63430750:C:T	50	100	0.98	0.01797
18:63431160:G:A	50	100	1	0.01707
18:63431782:C:T	50	98	1	0.4791
18:63431842:A:C	50	100	0.99	0.02415
18:63432052:G:A	50	100	0.73	0.02977
18:63432637:A:G	50	100	1	0.01307
18:63432710:G:T	50	100	0.97	0.04593
18:63432843:C:T	50	100	0.97	0.04593
18:63433047:C:T	50	98	0.99	0.4544
18:63433161:A:G	50	100	1	0.01924
18:63433302:A:G	50	98	0.99	0.2841
18:63433356:G:A	50	100	1	0.02433
18:63433370:G:A	50	100	1	0.0394
18:63433432:G:A	50	100	1	0.01906
18:63433460:C:T	50	98	0.99	0.4544
18:63433649:T:C	50	100	1	0.02378
18:63434067:G:A	50	100	1	0.01906
18:63434794:A:C	50	100	0.83	0.02905
18:63435524:A:T	50	100	1	0.01961
18:63435607:G:A	50	100	0.99	0.3618
18:63435645:T:G	50	100	1	0.01725
18:63436013:G:C	50	100	0.74	0.01452
18:63436030:T:C	50	100	1	0.2346
18:63436062:G:A	50	100	1	0.2155
18:63436171:A:G	50	98	0.92	0.01344
18:63436235:C:T	50	100	1	0.02233
18:63436594:T:A	50	100	1	0.0394
18:63436925:T:C	50	100	1	0.02233
18:63437248:G:C	50	100	1	0.2155
18:63437284:C:T	50	100	0.74	0.03032
18:63437406:C:A	50	100	1	0.0394
18:63437410:T:C	50	100	1	0.02233
18:63437455:C:G	50	100	1	0.2159
18:63437510:C:A	50	100	0.96	0.2168
18:63437929:A:G	50	100	1	0.1937
18:63438053:C:G	50	100	1	0.2547
18:63438089:G:T	50	100	0.93	0.02869
18:63438178:G:A	50	100	1	0.01271
18:63438188:T:C	50	100	1	0.04103
18:63438374:C:T	50	100	0.73	0.02905
18:63438413:T:A	50	100	1	0.04121
18:63438649:G:A	50	100	1	0.1939
18:63438788:T:C	50	100	0.99	0.08188
18:63438834:T:G	50	100	1	0.01271
18:63438835:C:T	50	100	1	0.01271
18:63439014:T:C	49	100	1	0.3629
18:63439301:T:C	50	100	0.97	0.04611
18:63439535:C:G	50	100	0.9	0.0118
18:63439651:A:G	50	100	1	0.0394
18:63439887:C:T	50	100	1	0.02614
18:63440644:G:A	50	100	1	0.1966
18:63440915:T:C	50	100	1	0.03958
18:63440957:T:C	50	100	0.99	0.1983
18:63440971:C:T	50	100	0.99	0.1983
18:63441755:A:G	50	100	0.99	0.01344
18:63441798:G:A	50	100	0.97	0.04648
18:63442181:G:T	50	100	1	0.1964
18:63442208:G:A	50	100	0.99	0.2387
18:63442248:A:C	50	100	0.99	0.04085
18:63442335:C:T	50	100	0.86	0.0325
18:63442472:C:T	50	100	1	0.1964
18:63442603:T:C	50	100	1	0.1964
18:63442740:A:G	50	100	1	0.01271
18:63442909:T:C	50	100	1	0.01271
18:63442949:T:G	50	100	1	0.1964
18:63443044:T:C	50	100	1	0.01271
18:63443061:G:A	50	100	1	0.1964
18:63443148:A:G	50	100	1	0.1964
18:63443283:C:T	50	100	0.97	0.0463
18:63443341:T:C	50	98	1	0.1966
18:63443552:C:G	50	98	1	0.1964
18:63443763:C:T	50	100	1	0.01271
18:63443857:A:C	50	98	0.99	0.2556
18:63444113:A:T	50	100	1	0.2406
18:63444195:G:C	50	100	0.99	0.3678
18:63444370:C:G	50	100	1	0.201
18:63444454:A:G	50	100	1	0.1999
18:63444622:G:A	50	100	1	0.1999
18:63444644:T:G	50	100	1	0.1999
18:63444744:G:T	50	100	0.97	0.0394
18:63444968:T:C	50	100	1	0.01452
18:63445037:G:A	50	100	1	0.2001
18:63445173:T:C	50	100	1	0.2404
18:63445182:T:C	50	100	1	0.2453
18:63445232:T:C	50	100	1	0.1999
18:63445251:T:C	50	98	0.84	0.01307
18:63445431:A:G	50	100	0.87	0.0138
18:63445616:T:C	50	96	1	0.1999
18:63445791:T:C	50	100	1	0.0394
18:63445813:A:C	50	100	1	0.0394
18:63445843:T:C	50	100	1	0.2404
18:63445942:C:T	50	100	1	0.01997
18:63445967:C:T	50	100	1	0.04049
18:63446061:C:T	50	100	1	0.2404
18:63446073:G:A	50	100	1	0.2411
18:63446076:C:T	50	98	1	0.1547
18:63446201:G:A	50	100	1	0.2404
18:63446227:T:G	50	100	1	0.1999
18:63446370:T:C	50	100	1	0.2404
18:63446582:C:G	50	100	1	0.04049
18:63446627:G:A	50	100	0.95	0.02869
18:63446719:C:T	50	100	1	0.2404
18:63446841:T:C	50	100	0.99	0.2411
18:63446931:G:T	50	100	1	0.01888
18:63446956:C:T	50	100	1	0.2409
18:63447077:T:G	50	100	1	0.2451
18:63447466:T:A	50	100	1	0.2409
18:63447477:G:A	50	100	1	0.04067
18:63447787:A:G	50	100	1	0.2451
18:63447822:G:T	50	100	1	0.0394
18:63447930:G:A	50	100	1	0.2003
18:63447956:C:A	50	100	1	0.04049
18:63448013:C:T	50	94	1	0.01362
18:63448051:T:C	47	100	1	0.2407
18:63448208:C:T	49	100	0.86	0.01834
18:63448332:A:T	50	100	0.97	0.04666
18:63448462:G:A	50	100	1	0.2331
18:63448743:C:T	50	100	1	0.2001
18:63448802:T:C	50	100	1	0.2333
18:63449209:A:C	50	100	1	0.01271
18:63449271:T:C	50	100	0.99	0.2342
18:63449321:G:A	50	100	1	0.01434
18:63449472:A:C	50	100	0.99	0.2337
18:63449517:C:T	50	100	1	0.2326
18:63449526:C:A	50	100	1	0.2328
18:63449552:C:A	49	100	0.99	0.3653
18:63449774:A:T	50	98	1	0.2282
18:63449777:A:T	49	98	1	0.2308
18:63449796:G:T	50	100	1	0.2306
18:63449924:T:C	50	96	0.97	0.2308
18:63449943:G:A	49	98	1	0.1975
18:63449979:C:G	49	98	0.99	0.244
18:63450040:T:G	49	100	1	0.2304
18:63450050:T:G	50	100	1	0.01888
18:63450229:C:A	50	100	1	0.03286
18:63450255:T:G	50	100	0.97	0.04648
18:63450313:A:G	50	100	0.74	0.01471
18:63450382:C:T	48	100	1	0.03195
18:63450408:C:A	50	94	0.97	0.106
18:63450410:A:C	46	89.1	1	0.2344
18:63450428:G:A	48	100	0.98	0.01362
18:63450452:C:T	46	100	1	0.01271
18:63450477:C:T	48	100	1	0.197
18:63450532:A:C	48	100	0.98	0.1008
18:63450551:G:A	49	100	0.94	0.01307
18:63450570:G:A	50	100	1	0.1972
18:63450965:A:G	48	100	1	0.2003
18:63451279:G:T	50	100	1	0.1999
18:63451331:C:T	50	100	0.98	0.03159
18:63451759:T:A	50	100	1	0.01344
18:63452150:C:G	50	100	0.92	0.01434
18:63452161:A:G	50	100	0.99	0.1173
18:63452699:C:G	50	100	0.97	0.04394
18:63453193:C:T	49	100	0.98	0.01344
18:63453301:A:G	50	100	1	0.01416
18:63453304:C:T	50	100	1	0.2936
18:63453372:T:C	50	100	1	0.05919
18:63453828:C:T	50	100	0.93	0.01289
18:63453930:T:G	50	100	1	0.2042
18:63454159:C:G	50	100	0.96	0.03341
18:63454698:A:G	50	100	0.97	0.04412
18:63454761:C:T	50	100	1	0.01271
18:63455493:T:C	50	100	1	0.2918
18:63456046:T:C	50	100	0.95	0.252
18:63456256:C:T	49	100	0.98	0.03976
18:63456258:T:A	49	100	0.99	0.2509
18:63457050:C:T	50	98	0.96	0.04593
18:63458098:C:T	50	100	0.95	0.0443
18:63458248:T:C	50	100	0.95	0.0443
18:63458984:G:A	50	100	0.95	0.02215
18:63459442:G:T	50	100	0.96	0.09459
18:63459491:C:T	50	98	0.98	0.04139
18:63459592:T:C	50	100	0.99	0.01398
18:63460200:G:A	50	100	0.92	0.07607
18:63460811:G:A	50	100	0.97	0.01235
18:63461000:C:G	50	100	0.86	0.01888
18:63461704:T:A	50	100	0.69	0.05519
18:63461804:T:C	50	100	0.9	0.04793
18:63461949:C:T	50	100	0.91	0.01053
18:63462013:G:T	50	100	0.88	0.04357
18:63462127:C:T	50	96	0.93	0.2008
18:63462152:C:T	50	100	0.85	0.03068
18:63462248:G:T	50	96	0.93	0.1944
18:63462307:G:T	50	96	0.93	0.2121
18:63462384:T:G	50	96	0.86	0.07117
18:63462414:T:C	50	96	0.93	0.1973
18:63462478:A:G	50	94	0.93	0.1928
18:63462501:C:T	50	94	0.92	0.1946
18:63462531:C:T	50	96	0.93	0.1908
18:63462532:A:G	50	96	0.92	0.1952
18:63462613:G:A	50	98	0.91	0.3482
18:63462662:C:A	50	96	0.93	0.1961
18:63462666:C:T	50	96	0.93	0.1957
18:63462857:G:A	50	98	0.94	0.2001
18:63462908:C:T	50	98	0.86	0.03413
18:63462909:G:C	50	98	0.94	0.2001
18:63463097:T:C	50	98	0.85	0.04539
18:63463156:A:T	50	98	0.93	0.2039
18:63463256:T:C	50	96	0.92	0.2035
18:63463286:T:C	50	96	0.89	0.07244
18:63463297:A:G	50	96	0.92	0.2035
18:63463368:T:C	50	96	0.89	0.06954
18:63463409:A:C	50	100	0.86	0.04103
18:63463410:A:C	50	96	0.89	0.06935
18:63463695:A:G	50	100	0.88	0.01416
18:63463709:G:T	50	98	0.88	0.2004
18:63464165:T:C	50	96	0.86	0.4021
18:63464228:T:G	50	100	0.81	0.07153
18:63464452:C:A	50	100	0.87	0.1189
18:63464619:C:G	50	98	0.94	0.1708
18:63464634:A:T	50	98	0.92	0.1705
18:63464853:A:T	50	98	0.96	0.1668
18:63465101:C:T	50	98	0.96	0.1667
18:63465110:A:G	50	98	0.96	0.1667
18:63465346:C:T	50	100	0.9	0.04829
18:63465726:T:C	50	100	0.99	0.3593
18:63466003:G:A	50	100	0.95	0.1398
18:63466792:G:T	50	100	0.99	0.3188
18:63467049:T:C	50	100	0.98	0.1678
18:63467331:A:G	50	100	0.98	0.2464
18:63467417:A:G	50	100	0.98	0.2464
18:63468054:A:G	50	100	0.98	0.1665
18:63468069:A:G	50	100	0.98	0.2462
18:63468150:A:G	50	100	0.72	0.01071
18:63468333:C:T	50	100	0.98	0.1661
18:63468350:G:C	50	100	0.97	0.4579
18:63468542:T:C	50	100	0.99	0.3195
18:63468605:A:G	50	98	0.99	0.3194
18:63468649:C:T	50	100	0.96	0.2219
18:63468692:G:A	50	98	0.9	0.06245
18:63468817:G:A	50	100	1	0.3192
18:63468844:T:C	50	94	0.88	0.102
18:63469303:C:A	50	100	0.98	0.2453
18:63469323:T:A	50	100	0.98	0.03903
18:63469346:A:G	50	76	0.93	0.4846
18:63469414:A:T	49	100	0.93	0.05102
18:63469416:A:G	49	93.9	1	0.3224
18:63469559:T:C	46	95.7	0.98	0.1665
18:63469587:A:T	44	97.7	0.97	0.04248
18:63469805:A:G	48	91.7	0.66	0.03468
18:63469814:A:G	44	90.9	0.61	0.03903
18:63470389:C:G	50	100	0.97	0.1407
18:63470675:A:C	50	98	0.98	0.3179
18:63470703:C:T	50	98	0.99	0.3179
18:63470823:G:C	50	96	0.99	0.3175
18:63470867:A:G	50	98	0.99	0.3183
18:63470995:C:G	50	98	0.99	0.3175
18:63471151:G:A	50	100	0.98	0.2446
18:63471351:G:C	50	100	0.98	0.02415
18:63471418:G:A	49	100	0.9	0.04866
18:63471675:G:A	50	98	0.97	0.1409
18:63471910:C:T	50	100	0.9	0.04884
18:63471978:C:T	50	100	1	0.3181
18:63472179:A:T	50	100	1	0.3181
18:63472203:T:A	50	100	0.99	0.02342
18:63472326:A:G	50	100	0.99	0.3175
18:63472401:T:C	50	100	1	0.3181
18:63472523:C:T	50	100	0.94	0.01144
18:63472778:C:T	50	100	0.94	0.02251
18:63472984:T:G	50	100	0.99	0.3177
18:63473107:G:A	49	98	0.9	0.1654
18:63473122:T:A	48	91.7	0.91	0.1031
18:63473127:T:A	48	83.3	0.97	0.4394
18:63473148:A:G	48	95.8	1	0.3183
18:63473281:C:T	46	91.3	0.89	0.06445
18:63473373:T:C	49	100	1	0.3183
18:63473893:A:G	50	100	0.96	0.01235
18:63474589:G:A	50	100	0.99	0.02342
18:63474879:G:A	50	100	0.98	0.3671
18:63474966:C:T	50	100	0.98	0.2456
18:63475414:A:C	50	100	1	0.3188
18:63475503:C:T	50	100	0.96	0.02415
18:63475724:C:T	50	100	1	0.02342
18:63475906:A:G	50	100	0.91	0.04866
18:63475933:C:T	50	100	0.99	0.02397
18:63475936:C:T	50	98	0.97	0.1688
18:63475937:G:T	50	100	1	0.01961
18:63476212:A:G	50	100	0.98	0.2466
18:63476252:C:T	50	98	0.97	0.2164
18:63476675:T:C	50	98	0.94	0.04975
18:63476695:T:C	50	100	1	0.02342
18:63476707:A:C	50	100	0.93	0.04049
18:63476801:T:C	50	100	1	0.3433
18:63476820:T:C	50	100	0.99	0.3439
18:63477129:G:A	50	100	1	0.3479
18:63477140:T:C	50	100	0.97	0.04902
18:63477678:A:G	50	100	1	0.3475
18:63477942:A:G	50	100	1	0.3477
18:63478090:G:A	50	100	1	0.3477
18:63478213:T:C	50	100	0.99	0.3117
18:63478227:G:A	50	100	0.99	0.1347
18:63478364:G:A	50	100	1	0.3564
18:63478474:C:T	50	100	0.79	0.02651
18:63478733:G:A	50	100	1	0.3564
18:63478794:T:C	50	100	1	0.3477
18:63478846:C:G	50	100	1	0.3477
18:63479067:A:G	50	100	0.99	0.3479
18:63479273:G:A	50	100	0.99	0.3123
18:63479526:G:A	50	100	0.66	0.01743
18:63479608:G:A	50	98	0.98	0.1683
18:63479782:A:G	50	100	1	0.4916
18:63479803:A:G	50	98	0.99	0.2511
18:63479836:A:C	50	100	0.99	0.4207
18:63479851:G:C	50	100	0.99	0.1347
18:63480080:C:T	50	98	0.99	0.2496
18:63480358:A:G	50	100	0.9	0.04811
18:63480385:A:G	50	100	1	0.03141
18:63480550:C:T	50	100	0.98	0.04938
18:63480693:G:A	50	100	1	0.02342
18:63480771:G:T	50	100	0.9	0.04829
18:63480821:T:A	50	100	1	0.3088
18:63480904:G:A	50	100	0.97	0.0492
18:63480916:C:T	50	100	0.99	0.4343
18:63481090:T:C	50	100	0.99	0.2805
18:63481150:G:A	50	100	1	0.02397
18:63481741:A:T	50	100	1	0.02342
18:63481989:C:T	50	100	0.99	0.398
18:63482060:G:C	50	100	0.98	0.08097
18:63482210:T:C	50	100	1	0.01961
18:63482289:T:G	50	100	0.99	0.01961
18:63482355:A:G	50	100	0.98	0.3095
18:63482421:T:C	50	100	0.98	0.07298
18:63482566:A:T	50	100	0.89	0.02741
18:63482792:C:T	50	100	0.99	0.4503
18:63482988:C:T	50	100	0.99	0.441
18:63483343:A:C	50	100	0.99	0.2215
18:63483535:G:T	50	100	0.94	0.09332
18:63483966:A:G	50	100	0.98	0.1498
18:63484110:G:C	50	100	0.99	0.02215
18:63484141:A:G	50	100	0.99	0.3253
18:63484302:T:C	50	100	0.91	0.03268
18:63484464:C:T	50	100	0.99	0.04575
18:63484747:T:A	50	98	1	0.01325
18:63484897:C:T	50	100	0.99	0.3604
18:63485084:C:T	50	100	0.99	0.3606
18:63485318:T:G	50	100	1	0.362
18:63485374:T:C	50	100	1	0.3174
18:63485434:G:C	50	100	1	0.02324
18:63485481:G:A	50	100	1	0.02324
18:63485540:T:C	50	100	1	0.3854
18:63485573:T:A	50	100	0.96	0.04303
18:63485697:A:G	50	100	1	0.3942
18:63485771:T:C	50	100	0.94	0.08515
18:63485839:G:A	50	100	1	0.2696
18:63485893:A:C	50	100	0.99	0.2213
18:63485996:G:C	50	100	1	0.3853
18:63486810:T:C	50	100	1	0.3627
18:63486915:C:T	50	100	1	0.02324
18:63486973:G:A	50	100	0.79	0.01398
18:63487118:T:C	50	100	0.99	0.1487
18:63487155:C:T	50	98	0.94	0.2373
18:63487614:G:A	50	100	1	0.2702
18:63487760:A:C	50	100	0.99	0.1008
18:63487838:C:T	50	100	1	0.01325
18:63488018:T:A	50	98	0.99	0.3322
18:63488345:C:T	50	100	1	0.3862
18:63488424:A:G	50	98	1	0.3715
18:63488460:C:T	50	100	1	0.2792
18:63488471:C:T	50	100	1	0.061
18:63488909:C:T	50	100	0.99	0.2703
18:63489266:T:C	50	100	1	0.2787
18:63489373:G:C	50	100	0.99	0.3341
18:63489605:C:G	50	100	0.99	0.04666
18:63489947:C:T	50	100	0.99	0.3878
18:63489949:T:C	50	100	0.98	0.01253
18:63489975:G:A	50	96	1	0.3644
18:63490181:G:C	50	100	1	0.2781
18:63490200:A:G	50	100	1	0.2781
18:63490205:C:G	50	100	1	0.01362
18:63490327:C:T	50	100	1	0.0216
18:63490354:C:G	50	100	1	0.3642
18:63490604:G:A	50	100	0.99	0.3335
18:63490627:T:A	50	100	0.99	0.02324
18:63490809:A:G	50	100	0.99	0.3963
18:63490973:C:T	49	100	1	0.01307
18:63491138:C:T	50	100	0.99	0.0719
18:63491175:C:G	50	100	1	0.3876
18:63491282:G:A	50	100	1	0.3876
18:63491445:C:T	50	98	1	0.3878
18:63491532:C:T	50	100	0.99	0.2709
18:63491572:T:G	50	100	1	0.3876
18:63491582:C:G	50	100	0.91	0.0138
18:63491622:G:T	50	100	0.9	0.01398
18:63491812:G:A	50	100	0.99	0.3101
18:63491927:T:C	50	100	1	0.01362
18:63492111:C:G	50	100	0.79	0.01398
18:63492545:T:C	50	100	1	0.3644
18:63492597:T:C	50	100	1	0.01307
18:63492644:G:A	50	100	1	0.2789
18:63492802:G:A	50	100	0.99	0.3037
18:63493054:T:C	50	100	0.99	0.3322
18:63493087:G:C	50	100	1	0.2789
18:63493152:T:C	50	100	1	0.3644
18:63493365:A:G	50	100	0.99	0.3963
18:63493594:C:T	50	100	0.99	0.3789
18:63493624:C:T	50	98	0.68	0.01035
18:63493725:T:C	50	100	0.98	0.356
18:63494151:A:G	50	100	1	0.01307
18:63494196:C:T	50	98	0.99	0.4036
18:63494379:T:C	49	100	0.98	0.341
18:63495126:G:A	50	98	0.96	0.3179
18:63495372:G:T	50	100	0.99	0.04049
18:63495512:A:G	50	100	0.98	0.297
18:63495836:C:T	50	100	0.98	0.4179
18:63495851:A:C	50	100	0.98	0.4513
18:63496112:G:A	50	100	1	0.02959
18:63496436:G:C	50	100	0.99	0.4604
18:63496520:C:T	50	100	1	0.01398
18:63496692:T:C	50	100	0.99	0.447
18:63496860:T:C	50	100	0.99	0.02633
18:63496899:C:G	50	100	0.99	0.4444
18:63496915:G:A	50	100	0.97	0.06609
18:63497091:C:A	50	98	0.85	0.01216
18:63497138:G:A	50	98	0.96	0.07153
18:63497255:C:A	50	100	0.96	0.01089
18:63497369:T:C	50	100	0.98	0.4808
18:63497836:T:G	50	98	0.99	0.4985
18:63498464:C:T	50	100	0.99	0.1863
18:63498522:T:G	50	98	0.99	0.1868
18:63498815:G:A	50	100	0.99	0.3065
18:63499023:G:A	50	96	0.96	0.05755
18:63499036:C:T	50	94	0.98	0.364
18:63499038:C:T	45	86.7	0.7	0.01362
18:63499040:C:T	50	94	0.99	0.3629
18:63499049:A:G	50	98	0.99	0.1336
18:63499051:A:G	47	100	0.76	0.01253
18:63499087:A:T	50	98	0.96	0.04539
18:63499519:A:G	50	100	1	0.01071
18:63499520:C:T	50	100	0.99	0.1808
18:63499820:A:T	50	100	0.99	0.183
18:63500338:T:C	50	100	0.98	0.4871
18:63500680:C:T	50	100	0.99	0.3054
18:63500894:C:T	50	100	0.99	0.3039
18:63500917:A:G	50	100	0.95	0.04884
18:63501167:A:G	50	98	0.66	0.01089
18:63501227:T:C	50	98	0.99	0.3037
18:63501258:G:T	50	100	0.99	0.3028
18:63501368:C:T	50	100	0.99	0.3043
18:63501421:G:A	50	100	0.99	0.3039
18:63501500:G:A	50	100	0.99	0.4878
18:63501505:C:T	50	100	0.99	0.3039
18:63501612:C:T	50	100	0.97	0.4237
18:63501958:G:A	50	100	0.98	0.1262
18:63502228:T:C	50	100	0.99	0.3041
18:63502260:C:T	50	100	0.99	0.3046
18:63502415:G:A	50	100	0.99	0.3039
18:63502780:A:G	50	100	0.99	0.3043
18:63502916:C:T	50	100	0.99	0.4871
18:63503234:G:A	50	100	0.97	0.427
18:63503267:T:C	50	100	0.97	0.4646
18:63503488:T:C	50	100	0.96	0.49
18:63503549:A:G	50	100	0.97	0.3052
18:63504088:T:C	50	100	0.93	0.09604
18:63504126:G:A	50	100	0.99	0.01906
18:63504352:C:A	50	100	0.99	0.08951
18:63504364:A:C	50	100	0.98	0.3629
18:63504446:A:T	50	100	0.98	0.4831
18:63504629:T:G	50	100	0.99	0.09005
18:63504670:T:C	50	100	0.98	0.4256
18:63504696:T:C	50	100	0.99	0.04121
18:63504912:G:A	50	100	0.98	0.4824
18:63504919:A:C	50	100	0.99	0.08388
18:63505000:C:A	50	100	0.98	0.4274
18:63505015:G:C	50	100	0.95	0.102
18:63505048:T:C	50	100	0.98	0.4272
18:63505112:T:G	50	100	0.98	0.4272
18:63505178:A:G	50	100	0.98	0.4272
18:63505191:T:C	50	100	0.98	0.4276
18:63505265:C:G	50	98	0.98	0.4276
18:63505266:C:T	50	98	0.98	0.4276
18:63505287:A:G	50	98	0.98	0.4822
18:63505298:G:T	50	100	0.99	0.08969
18:63505371:C:T	50	98	0.98	0.08388
18:63505372:G:T	50	98	0.99	0.4838
18:63505405:C:A	50	98	0.95	0.1939
18:63505590:G:C	50	100	0.99	0.4257
18:63506016:G:A	50	100	0.96	0.1019
18:63506020:G:T	50	100	0.98	0.3651
18:63506069:C:G	50	100	0.99	0.3814
18:63506157:C:G	50	100	0.99	0.08987
18:63506267:G:A	50	100	0.98	0.4248
18:63506377:C:G	50	100	0.99	0.0837
18:63506486:G:T	50	100	0.98	0.3811
18:63506513:T:A	50	100	0.97	0.08951
18:63506539:G:T	50	100	0.96	0.1019
18:63506569:A:T	50	100	0.94	0.08987
18:63506598:C:G	50	100	0.99	0.08932
18:63506618:A:G	50	100	0.99	0.08914
18:63506712:T:C	50	100	0.99	0.08914
18:63506810:C:T	50	100	0.98	0.4846
18:63506820:G:C	50	100	0.97	0.3627
18:63506884:C:A	50	100	0.98	0.425
18:63506958:T:G	50	100	0.99	0.01144
18:63506984:G:A	50	100	0.9	0.01471
18:63506999:G:A	50	100	0.98	0.08878
18:63507142:A:G	50	100	0.95	0.1008
18:63507196:C:G	50	100	0.96	0.4247
18:63507281:T:C	50	100	0.95	0.4245
18:63507327:A:G	50	100	0.94	0.425
18:63507373:A:G	50	100	0.92	0.1006
18:63507427:T:C	50	100	0.93	0.3771
18:63507756:C:A	50	100	0.89	0.3649
18:63507846:A:C	50	98	0.85	0.3833
18:63507883:G:A	50	100	0.93	0.01634
18:63508047:C:T	50	96	0.79	0.1325
18:63509033:C:A	50	86	0.78	0.4902
18:63509333:G:A	50	100	0.81	0.06645
18:63509795:T:C	50	98	0.71	0.01943
18:63509796:G:A	50	98	0.76	0.01924
18:63509836:G:A	50	100	0.72	0.06391
18:63509888:A:G	50	94	0.75	0.1009
18:63509991:T:C	50	94	0.74	0.2941
18:63510177:C:T	50	84	0.74	0.2642
18:63510502:C:T	50	96	0.8	0.06373
18:63510507:T:C	49	98	0.8	0.06336
18:63510511:C:A	50	100	0.88	0.02433
18:63510679:T:C	50	96	0.87	0.4726
18:63510949:G:C	50	100	0.86	0.03268
18:63511230:T:C	50	94	0.94	0.2338
18:63511543:T:C	50	100	0.97	0.03032
18:63511544:T:G	50	98	0.96	0.4101
18:63511604:A:T	50	100	0.98	0.03195
18:63511921:C:T	50	100	0.97	0.03994
18:63512077:G:C	50	100	0.99	0.01017
18:63512106:C:T	50	100	0.97	0.01779
18:63512207:A:G	50	100	0.94	0.03268
18:63512463:C:A	50	100	1	0.01071
18:63512502:T:C	50	100	0.96	0.03885
18:63512537:T:C	50	100	0.98	0.1527
18:63512542:G:T	50	100	0.99	0.01543
18:63512741:G:A	50	100	0.96	0.03867
18:63513201:T:C	50	100	1	0.01779
18:63513253:A:T	50	100	0.98	0.03468
18:63513346:C:G	49	100	0.99	0.01779
18:63513811:G:A	50	100	0.95	0.03885
18:63513878:T:C	50	100	1	0.01017
18:63513976:C:T	50	100	0.95	0.04067
18:63514074:C:T	50	100	0.96	0.06336
18:63514365:A:G	50	100	0.97	0.09405
18:63514785:T:A	50	100	0.98	0.03214
18:63515023:G:A	50	98	0.87	0.03341
18:63515032:T:C	50	100	0.97	0.05846
18:63515184:A:G	50	100	0.97	0.05846
18:63515708:A:G	50	100	0.99	0.02487
18:63515726:T:C	50	100	0.98	0.05683
18:63515791:C:T	50	100	0.97	0.4355
18:63515811:A:G	50	100	0.92	0.03903
18:63515822:T:C	50	100	1	0.02578
18:63515898:C:A	50	100	0.98	0.1383
18:63516057:C:A	50	100	1	0.03195
18:63516086:G:A	50	100	0.98	0.2634
18:63516192:G:T	50	100	0.99	0.4973
18:63516278:T:C	50	100	0.98	0.1186
18:63516317:G:A	50	100	0.97	0.07771
18:63516320:C:A	50	100	0.98	0.0915
18:63516773:A:G	50	100	0.99	0.03232
18:63516913:T:C	50	100	0.91	0.1273
18:63516919:T:C	50	100	0.99	0.4089
18:63516950:A:G	50	100	1	0.03214
18:63517062:A:G	50	100	0.99	0.3094
18:63517079:A:G	50	100	0.99	0.3094
18:63517135:T:C	50	100	0.99	0.3094
18:63517168:T:C	50	100	1	0.01979
18:63517225:A:C	50	100	0.99	0.3097
18:63517299:C:T	50	100	0.99	0.3145
18:63517302:A:G	50	100	0.99	0.3092
18:63517391:C:A	50	100	0.99	0.3141
18:63517485:T:C	50	100	1	0.03177
18:63517576:T:C	50	100	0.99	0.3143
18:63517614:G:A	50	98	0.87	0.0374
18:63517750:C:T	50	100	0.99	0.3143
18:63517751:T:G	50	100	0.99	0.3143
18:63517790:G:A	49	100	0.99	0.3195
18:63517817:T:C	50	100	0.99	0.3141
18:63518026:C:T	50	100	0.99	0.02524
18:63518031:T:C	50	100	0.99	0.3141
18:63518119:C:T	50	100	0.99	0.3139
18:63518137:G:A	50	100	0.99	0.319
18:63518245:T:C	50	98	0.89	0.03722
18:63518319:T:C	50	100	0.99	0.3446
18:63518450:G:A	50	100	1	0.01997
18:63518519:T:C	50	100	0.99	0.3161
18:63518672:G:T	50	100	0.99	0.3606
18:63518699:G:A	50	100	0.99	0.2941
18:63518700:T:A	50	100	1	0.469
18:63518858:A:G	50	100	1	0.02578
18:63519251:G:A	50	100	1	0.02959
18:63519725:C:T	50	100	0.99	0.04321
18:63519812:C:A	50	100	1	0.3027
18:63520039:A:G	50	100	1	0.2623
18:63520166:G:A	50	100	0.99	0.01126
18:63520318:C:T	50	100	1	0.01144
18:63520667:C:T	50	100	1	0.01852
18:63520671:C:T	50	100	1	0.01126
18:63521073:A:G	50	100	0.95	0.3484
18:63521393:T:A	50	100	1	0.03322
18:63521897:C:T	50	100	1	0.02251
18:63522406:T:A	50	100	1	0.01126
18:63522461:A:G	50	100	0.98	0.01198
18:63522681:A:G	50	100	1	0.02578
18:63522923:G:A	50	100	1	0.4695
18:63523107:G:A	50	100	1	0.02233
18:63523415:C:T	50	100	1	0.2618
18:63523827:C:T	50	100	0.97	0.03322
18:63523901:G:A	50	100	1	0.299
18:63524649:A:G	50	100	1	0.4691
18:63524769:C:T	50	90	1	0.4695
18:63524787:T:C	50	100	1	0.02996
18:63524790:C:A	50	100	1	0.04375
18:63525088:G:A	50	100	0.96	0.3355
18:63525327:G:A	50	100	1	0.05792
18:63525595:G:A	50	100	0.95	0.03177
18:63526113:A:G	50	100	1	0.03486
18:63526487:C:T	50	100	1	0.3499
18:63526504:A:G	50	100	1	0.03359
18:63526775:G:A	50	100	0.97	0.02741
18:63527017:C:G	50	100	1	0.02524
18:63527049:C:T	50	100	1	0.01126
18:63527776:T:C	50	100	1	0.02378
18:63527924:G:A	50	100	1	0.04267
18:63527957:A:G	50	100	1	0.04267
18:63527976:G:A	50	100	0.98	0.07534
18:63528037:T:C	50	100	1	0.3479
18:63528080:T:C	50	100	1	0.04267
18:63528386:T:G	50	100	1	0.01452
18:63528485:A:C	50	100	1	0.01761
18:63528534:A:G	50	100	1	0.01126
18:63528618:G:A	50	100	1	0.3479
18:63528627:A:G	50	100	0.99	0.03794
18:63529244:G:A	50	100	1	0.04375
18:63529455:C:G	50	100	1	0.04375
18:63529819:T:A	50	100	1	0.04375
18:63529889:A:G	50	100	1	0.04267
18:63530405:A:G	50	100	1	0.01271
18:63530560:A:G	50	100	0.99	0.03794
18:63530628:A:T	50	98	0.85	0.0158
18:63531089:T:C	50	100	1	0.04267
18:63531325:A:G	50	100	1	0.3479
18:63531376:A:G	50	100	1	0.04375
18:63531899:C:A	50	100	1	0.0187
18:63532353:G:A	50	100	1	0.03159
18:63532478:A:T	50	100	1	0.01725
18:63532717:G:C	50	100	1	0.4602
18:63532762:A:G	50	100	1	0.01725
18:63532883:C:T	50	100	1	0.04375
18:63533070:C:T	50	100	0.82	0.01543
18:63533526:T:C	50	100	1	0.06009
18:63533580:G:A	50	100	0.93	0.03123
18:63533705:T:C	50	100	1	0.05991
18:63534097:A:G	50	100	1	0.03286
18:63534249:T:C	50	100	1	0.04375
18:63535022:A:C	50	100	0.99	0.03849
18:63535241:T:C	50	100	1	0.05991
18:63535249:C:T	50	100	1	0.1102
18:63535363:C:T	50	100	1	0.01017
18:63535373:C:T	50	100	0.98	0.03776
18:63536194:T:G	50	100	1	0.05991
18:63536269:T:A	50	100	1	0.03159
18:63536412:A:G	50	100	1	0.01761
18:63536483:A:G	50	100	1	0.01797
18:63536873:T:C	50	100	1	0.03159
18:63537472:A:G	50	100	1	0.03286
18:63537520:T:C	50	100	1	0.02578
18:63537691:C:T	50	100	1	0.01452
18:63537717:T:C	50	100	0.99	0.459
18:63537813:A:C	50	100	0.99	0.348
18:63537966:A:G	50	98	1	0.01126
18:63538274:C:T	49	100	1	0.02542
18:63538517:A:G	50	100	1	0.01452
18:63538931:C:T	50	100	1	0.03159
18:63539069:G:C	50	100	1	0.04375
18:63539176:G:T	50	100	1	0.04339
18:63539204:T:C	50	100	0.99	0.03794
18:63539267:C:T	50	100	0.98	0.0699
18:63539368:T:A	50	100	1	0.468
18:63539593:C:T	50	100	0.99	0.02415
18:63540902:A:G	50	100	1	0.04267
18:63541165:A:G	50	98	0.88	0.04267
18:63541193:C:T	50	100	1	0.1098
18:63541214:G:A	50	100	0.97	0.03831
18:63542213:C:T	50	100	1	0.01761
18:63542619:C:T	50	100	1	0.02524
18:63542643:A:T	50	100	1	0.06645
18:63542663:A:C	50	100	1	0.06645
18:63543359:C:T	50	100	1	0.04847
18:63543378:C:T	50	100	1	0.4679
18:63543439:T:C	50	100	1	0.06645
18:63543987:A:G	50	100	1	0.02977
18:63544419:A:T	50	100	1	0.02524
18:63544471:A:C	50	100	0.94	0.01561
18:63544859:A:G	50	100	1	0.4484
18:63545271:T:A	50	100	1	0.05156
18:63545578:G:C	50	100	1	0.4484
18:63546265:T:C	50	100	1	0.01162
18:63546707:G:C	50	100	1	0.02505
18:63546777:C:T	50	100	1	0.01126
18:63547435:T:A	50	100	1	0.4483
18:63547673:T:C	50	100	1	0.02596
18:63547867:G:A	50	100	1	0.348
18:63547948:A:G	50	100	1	0.02977
18:63547995:A:T	50	100	1	0.02578
18:63548108:T:C	50	100	1	0.3479
18:63548129:T:G	50	100	1	0.01162
18:63548308:G:A	50	100	1	0.3635
18:63548321:A:G	50	100	1	0.01834
18:63548689:A:G	50	100	1	0.01761
18:63548830:T:C	50	100	1	0.05174
18:63548847:A:G	50	100	1	0.04031
18:63548885:A:G	50	100	0.99	0.05174
18:63548975:G:A	50	100	1	0.05174
18:63549055:A:T	50	100	1	0.05174
18:63549096:C:G	50	100	1	0.05174
18:63549098:A:T	50	100	1	0.01126
18:63549613:T:C	50	100	1	0.05156
18:63549647:T:C	50	100	1	0.4593
18:63549649:A:G	50	100	1	0.05156
18:63549808:A:G	50	100	1	0.04575
18:63549822:C:T	50	100	1	0.04521
18:63549926:C:G	50	100	1	0.04521
18:63551008:G:A	50	100	1	0.3747
18:63551036:G:A	50	98	1	0.01126
18:63551041:G:A	50	98	1	0.4014
18:63551066:G:T	50	98	1	0.4517
18:63551150:T:G	50	100	1	0.4675
18:63551247:C:T	50	100	1	0.01779
18:63551313:T:A	50	100	1	0.4012
18:63551898:G:C	50	100	1	0.065
18:63551979:C:T	50	100	1	0.06645
18:63552143:G:C	50	100	1	0.06427
18:63552226:C:A	50	100	1	0.065
18:63552317:G:A	50	100	1	0.065
18:63552524:C:A	50	100	1	0.065
18:63553109:G:T	50	100	1	0.03903
18:63553352:G:A	50	100	1	0.06427
18:63554066:T:A	50	100	1	0.06373
18:63554068:A:G	50	100	1	0.06373
18:63554192:G:A	50	100	1	0.0138
18:63554243:G:A	50	98	0.79	0.01852
18:63554394:A:T	50	100	0.97	0.3535
18:63554709:C:T	50	100	1	0.3637
18:63555056:C:T	50	100	1	0.01053
18:63555841:C:T	50	100	1	0.4548
18:63555894:G:T	50	100	1	0.4546
18:63556063:G:A	50	100	1	0.03722
18:63557001:C:T	50	100	1	0.0492
18:63557282:G:T	50	100	1	0.03922
18:63557343:G:A	50	100	1	0.04993
18:63557923:A:G	50	100	0.96	0.3566
18:63558071:A:G	50	100	0.96	0.03195
18:63558158:G:A	50	100	1	0.04993
18:63558163:G:A	50	100	1	0.3702
18:63558568:C:T	50	100	1	0.4535
18:63558926:A:C	50	100	1	0.3902
18:63558999:C:T	50	100	0.75	0.01416
18:63559125:A:G	50	100	1	0.05828
18:63559137:G:T	50	98	1	0.4032
18:63559254:G:C	50	100	0.96	0.3448
18:63559313:T:C	50	100	1	0.03722
18:63559355:G:A	50	100	1	0.4532
18:63559461:G:A	50	100	1	0.3528
18:63559469:C:G	50	100	1	0.03722
18:63559507:G:A	50	100	1	0.4561
18:63559740:A:T	50	100	1	0.02977
18:63560247:G:A	50	98	0.9	0.03631
18:63560464:A:T	50	100	1	0.0374
18:63560473:C:A	49	100	1	0.04993
18:63560639:G:A	50	100	1	0.01325
18:63560742:G:A	50	100	1	0.4562
18:63561015:T:C	50	100	1	0.3898
18:63561441:T:C	50	100	1	0.05011
18:63562018:T:A	50	100	0.99	0.01489
18:63562051:A:G	50	100	1	0.03304
18:63562155:G:A	50	100	1	0.05011
18:63562495:A:G	50	100	1	0.05011
18:63562781:G:T	50	100	1	0.3896
18:63562843:T:G	50	100	1	0.4031
18:63563133:C:T	50	100	1	0.04757
18:63563272:A:G	50	100	1	0.01344
18:63563768:C:T	50	100	1	0.4568
18:63563872:G:A	50	94	0.89	0.04103
18:63564184:A:G	50	100	1	0.3876
18:63564363:T:C	50	100	1	0.4542
18:63564901:A:C	50	100	1	0.01325
18:63565111:C:T	50	100	1	0.4532
18:63565372:C:T	50	100	1	0.01525
18:63565891:A:G	50	100	1	0.2108
18:63565902:G:A	50	96	0.83	0.07934
18:63566506:T:C	50	100	1	0.3615
18:63566753:G:A	50	100	0.99	0.01816
18:63566858:C:T	50	100	1	0.04085
18:63566911:G:A	50	100	1	0.0374
18:63567439:G:A	50	100	0.99	0.01816
18:63567959:C:T	50	100	0.99	0.02941
18:63567960:G:A	50	100	1	0.4544
18:63568023:C:T	50	100	1	0.0305
18:63568027:A:G	50	100	1	0.01325
18:63568241:C:T	50	100	0.98	0.06663
18:63568297:C:T	50	100	1	0.0374
18:63568471:T:C	50	100	1	0.4552
18:63568589:A:G	50	100	1	0.0374
18:63568655:C:T	50	100	1	0.4552
18:63569154:A:G	50	100	1	0.4582
18:63569641:C:T	50	100	1	0.4559
18:63569691:C:T	50	100	1	0.4604
18:63569745:G:A	50	100	1	0.02487
18:63569819:T:C	50	100	1	0.4555
18:63570023:C:T	50	100	1	0.01035
18:63570274:A:T	50	100	1	0.3613
18:63570330:A:G	50	100	1	0.03413
18:63570774:T:G	50	100	1	0.01725
18:63571012:C:T	50	100	1	0.02469
18:63571486:C:A	50	100	0.99	0.3751
18:63571794:G:A	50	100	0.99	0.06373
18:63571937:C:T	50	100	0.99	0.4575
18:63572051:G:A	50	100	1	0.02451
18:63572225:G:A	50	100	0.98	0.01035
18:63572503:T:A	50	100	0.99	0.4575
18:63572573:T:C	50	100	0.99	0.3771
18:63572965:T:G	50	100	0.99	0.05265
18:63573346:A:G	50	100	1	0.04557
18:63573467:G:A	50	100	1	0.02451
18:63573975:A:G	50	98	1	0.01507
18:63574147:G:A	50	100	1	0.01053
18:63574601:A:T	50	100	1	0.01053
18:63575402:G:A	50	100	0.99	0.03686
18:63575447:C:A	50	100	1	0.4602
18:63575512:T:C	50	100	0.99	0.03976
18:63575808:C:A	50	100	0.87	0.03413
18:63575943:G:A	50	100	1	0.4606
18:63576250:A:T	50	100	0.99	0.05265
18:63576376:C:T	50	100	1	0.4593
18:63576601:A:G	50	100	1	0.4593
18:63576670:T:C	50	100	1	0.4593
18:63576706:T:C	50	100	1	0.4593
18:63576802:C:A	50	100	1	0.4599
18:63576872:C:T	50	100	1	0.4593
18:63577125:T:C	50	100	1	0.01253
18:63577155:G:A	50	100	1	0.4593
18:63577360:T:A	50	100	0.99	0.01816
18:63577815:G:T	50	100	1	0.4593
18:63578178:T:G	50	100	1	0.4593
18:63578549:T:C	50	100	1	0.02614
18:63578602:T:G	50	100	1	0.0581
18:63578618:T:G	50	100	1	0.4581
18:63578873:C:T	50	100	1	0.4581
18:63578954:A:C	50	100	1	0.4581
18:63579396:C:T	50	100	1	0.4584
18:63579417:C:T	50	100	0.99	0.4586
18:63579441:A:T	50	100	1	0.4584
18:63579528:A:G	50	100	1	0.4588
18:63579681:G:A	50	100	1	0.0354
18:63579695:A:G	50	100	1	0.4584
18:63579731:A:G	50	100	0.99	0.3762
18:63579742:A:C	50	100	1	0.4584
18:63579777:G:A	50	100	1	0.4586
18:63579810:C:T	50	100	1	0.4584
18:63579875:G:C	50	100	1	0.01053
18:63579879:G:A	50	98	1	0.4582
18:63580020:T:C	50	100	1	0.4586
18:63580080:T:C	50	100	1	0.4582
18:63580194:G:A	50	100	0.98	0.04611
18:63580328:C:T	50	100	1	0.4584
18:63580399:G:A	50	100	1	0.4584
18:63580414:T:G	50	100	1	0.4582
18:63580473:A:G	50	100	1	0.4582
18:63580499:C:G	50	100	1	0.4582
18:63580579:T:A	50	100	1	0.4582
18:63580585:C:T	50	100	1	0.4581
18:63580699:T:C	50	100	1	0.02614
18:63580780:A:C	50	100	1	0.02614
18:63580861:G:A	50	100	1	0.04466
18:63581043:G:A	50	100	1	0.4588
18:63581157:T:C	50	100	1	0.01053
18:63581186:G:A	50	100	1	0.02614
18:63581198:A:T	50	100	1	0.4588
18:63581210:C:A	50	100	1	0.459
18:63581294:C:A	50	100	1	0.459
18:63581302:C:T	50	100	1	0.03522
18:63581303:G:A	50	100	0.86	0.02977
18:63581311:T:G	49	100	1	0.459
18:63581329:C:T	50	96	1	0.4599
18:63581332:G:A	50	96	1	0.4599
18:63581335:A:C	49	98	1	0.4599
18:63581337:C:T	49	98	0.99	0.4593
18:63581575:C:T	50	100	1	0.02614
18:63581643:G:A	50	100	0.98	0.02033
18:63581754:C:T	50	100	1	0.372
18:63582089:C:T	50	100	1	0.4581
18:63582245:C:G	50	100	1	0.4584
18:63582317:G:A	48	97.9	1	0.4582
18:63582435:G:A	50	100	1	0.4582
18:63582540:G:A	50	100	1	0.01053
18:63582593:A:C	50	100	0.99	0.4446
18:63582628:G:A	50	100	0.99	0.4601
18:63582649:A:G	50	100	0.99	0.4597
18:63582653:G:A	50	100	0.99	0.4595
18:63582833:C:T	50	100	1	0.4582
18:63583302:C:T	50	100	1	0.04139
18:63583628:C:T	50	100	1	0.3749
18:63583648:C:T	50	100	1	0.4519
18:63583788:G:A	50	98	1	0.01525
18:63583868:A:G	50	100	0.99	0.4395
18:63583922:G:A	50	100	1	0.4521
18:63583995:A:C	50	100	1	0.3709
18:63584058:C:A	50	100	1	0.01053
18:63584211:A:G	50	100	1	0.3762
18:63584740:C:T	50	100	1	0.445
18:63584863:C:T	49	100	0.99	0.4475
18:63585428:C:T	50	100	0.98	0.05247
18:63585506:G:C	50	100	0.99	0.4515
18:63586256:A:G	50	98	0.96	0.3827
18:63586526:G:A	50	100	0.91	0.02596
18:63586765:C:T	50	100	0.99	0.01162
18:63587063:T:C	50	100	0.93	0.02142
18:63587327:C:T	50	100	0.97	0.01852
18:63587945:A:G	50	100	0.96	0.06645
18:63588133:C:T	50	100	0.91	0.02306
18:63588207:T:C	50	98	0.98	0.4081
18:63588262:C:T	50	100	0.99	0.01307
18:63588442:G:A	50	100	0.97	0.02142
18:63588489:C:T	50	100	1	0.03922
18:63588884:C:G	50	96	0.68	0.05065
18:63589022:C:G	50	98	0.98	0.48
18:63589509:G:A	50	100	0.97	0.01344
18:63590447:T:C	50	100	0.94	0.01107
18:63591311:C:T	50	100	0.93	0.1042
18:63591995:T:A	50	100	1	0.0118
18:63592009:T:C	50	100	0.92	0.01325
18:63592274:C:T	50	100	0.78	0.0158
18:63592982:G:A	50	100	0.96	0.05047
18:63593223:G:A	50	100	1	0.01344
18:63593276:A:C	50	100	1	0.2495
18:63593860:A:G	50	100	1	0.01162
18:63594281:T:C	50	100	1	0.1863
18:63594306:T:C	50	100	1	0.1854
18:63594331:C:G	50	100	1	0.2525
18:63594774:G:C	50	100	0.98	0.1407
18:63595133:C:T	50	98	0.95	0.04539
18:63595376:A:G	50	100	0.92	0.01816
18:63595663:G:A	50	100	1	0.2456
18:63595816:G:A	50	98	1	0.05664
18:63596792:G:A	50	98	1	0.06082
18:63597064:G:A	50	100	1	0.1707
18:63597234:C:T	50	100	1	0.2498
18:63598623:G:T	50	98	0.97	0.03849
18:63598636:C:T	50	100	0.99	0.3361
18:63599060:G:C	50	100	1	0.01162
18:63599416:G:T	50	100	1	0.06082
18:63599445:T:G	50	100	1	0.06046
18:63600897:T:A	50	100	1	0.01344
18:63601007:C:T	50	100	1	0.06427
18:63602101:G:A	50	100	1	0.0659
18:63602310:T:G	50	100	1	0.1852
18:63602612:A:T	50	98	1	0.2496
18:63602646:C:G	50	100	1	0.1634
18:63603831:G:A	50	98	1	0.2496
18:63603836:G:A	50	100	1	0.06427
18:63604576:G:A	50	100	1	0.06427
18:63605128:C:T	50	100	0.99	0.06373
18:63605161:A:G	50	100	1	0.01344
18:63605655:T:C	50	100	1	0.1703
18:63605970:G:T	47	91.5	0.92	0.07734
18:63606018:T:A	50	100	1	0.1843
18:63606609:G:C	50	100	0.92	0.04902
18:63607457:G:C	50	100	0.83	0.01906
18:63607897:A:G	50	100	1	0.06373
18:63608350:T:C	50	100	1	0.06373
18:63608484:G:A	50	100	1	0.065
18:63609180:G:A	50	100	1	0.1848
18:63609195:T:G	50	100	1	0.06064
18:63609268:G:A	50	98	0.96	0.03322
18:63610797:G:A	50	100	0.94	0.01852
18:63610838:G:A	50	100	1	0.185
18:63611999:C:T	50	100	1	0.1612
18:63612275:T:C	50	100	1	0.01344
18:63612504:C:T	50	100	1	0.065
18:63612693:G:A	50	98	1	0.06536
18:63613221:A:G	50	100	1	0.01344
18:63613340:C:T	50	100	0.99	0.1846
18:63613380:T:C	50	100	0.99	0.1703
18:63613727:G:A	50	100	1	0.01344
18:63613780:T:A	50	100	0.99	0.171
18:63614414:G:A	50	100	0.99	0.3351
18:63614464:A:G	50	100	0.99	0.06191
18:63614907:A:G	50	98	0.99	0.06481
18:63614939:G:A	50	98	0.99	0.06627
18:63615076:A:G	50	100	1	0.25
18:63615264:A:C	50	98	0.91	0.02215
18:63615366:G:A	50	100	1	0.2498
18:63616013:C:G	50	100	0.98	0.06627
18:63616403:C:T	50	98	0.98	0.06627
18:63616626:C:T	50	100	0.94	0.01344
18:63619870:C:T	50	100	0.97	0.03486
18:63620517:A:G	50	100	0.98	0.1176
18:63621845:G:A	50	100	0.88	0.01144
18:63621959:T:A	50	98	0.97	0.03867
18:63623023:C:T	50	100	1	0.161
18:63623458:C:T	50	100	1	0.01307
18:63624931:T:C	50	100	1	0.3715
18:63625136:C:T	50	100	0.73	0.02015
18:63625340:A:G	50	100	1	0.3163
18:63625998:G:C	50	98	0.89	0.01888
18:63626071:T:C	50	100	0.99	0.06808
18:63627702:T:C	50	100	1	0.2364
18:63628361:G:A	50	100	0.99	0.3814
18:63628363:C:T	50	98	1	0.01253
18:63628601:C:G	50	100	0.99	0.02741
18:63628693:A:T	50	100	1	0.1683
18:63628717:C:T	49	100	1	0.3891
18:63628841:C:T	50	100	1	0.0679
18:63628842:G:C	50	100	1	0.01053
18:63628881:G:A	50	100	0.93	0.05084
18:63629015:C:A	50	94	1	0.2364
18:63629101:A:G	50	100	0.98	0.063
18:63629125:G:C	50	100	0.99	0.02741
18:63629629:T:C	49	100	1	0.06808
18:63629829:A:T	50	100	1	0.1607
18:63630224:C:T	50	100	1	0.06681
18:63630505:G:A	50	100	1	0.06663
18:63630826:A:T	50	100	1	0.06718
18:63631306:G:T	50	100	1	0.01325
18:63631415:A:G	50	100	1	0.01325
18:63632221:G:A	50	100	1	0.06754
18:63632855:C:T	50	100	0.88	0.02614
18:63633337:A:C	50	100	1	0.0679
18:63633359:G:T	50	100	1	0.06718
18:63633879:T:C	50	100	1	0.2369
18:63634198:G:A	50	100	1	0.01325
18:63634449:T:A	50	100	1	0.06663
18:63635097:T:A	50	100	1	0.06718
18:63635167:T:C	50	98	0.94	0.02415
18:63635245:A:T	48	97.9	0.92	0.01162
18:63635370:G:A	46	100	1	0.063
18:63635668:A:T	50	100	0.92	0.06118
18:63636024:A:T	50	100	0.85	0.05229
18:63636281:T:C	50	94	1	0.06699
18:63636395:G:A	50	98	1	0.06663
18:63636744:G:T	50	100	1	0.3157
18:63636951:G:A	50	100	0.94	0.0492
18:63637845:T:G	50	100	1	0.06663
18:63638857:C:T	48	100	0.99	0.06609
18:63638867:C:T	49	100	1	0.1672
18:63638937:T:G	50	100	1	0.06663
18:63639456:G:A	50	100	1	0.3157
18:63639849:T:C	50	100	1	0.06681
18:63640591:C:T	50	100	1	0.1594
18:63641061:A:T	50	100	1	0.06663
18:63641325:A:T	50	100	0.89	0.03105
18:63641624:T:C	50	100	1	0.06808
18:63641680:C:T	50	100	0.99	0.02741
18:63641724:A:C	50	100	1	0.06699
18:63641729:A:G	50	100	1	0.06699
18:63641905:G:A	50	100	1	0.1594
18:63642494:A:G	50	100	0.99	0.02741
18:63642977:T:C	50	98	1	0.06663
18:63643140:C:T	50	100	1	0.1672
18:63643504:T:C	50	100	1	0.06354
18:63643790:A:G	50	100	1	0.06718
18:63644356:G:A	50	100	0.89	0.0305
18:63644604:A:C	48	95.8	1	0.1603
18:63645084:C:T	50	98	0.95	0.06699
18:63645275:T:A	50	90	0.98	0.3268
18:63645279:G:C	50	90	0.98	0.3261
18:63645281:C:T	50	88	0.98	0.3264
18:63645283:G:A	50	86	0.98	0.3264
18:63645296:T:C	50	96	0.99	0.3282
18:63645386:G:T	50	100	1	0.06391
18:63645851:G:T	50	100	1	0.06518
18:63646374:T:C	50	100	1	0.06427
18:63646429:A:G	50	100	1	0.065
18:63646569:G:A	50	100	1	0.1609
18:63647028:T:A	50	100	1	0.065
18:63647579:G:T	50	100	1	0.06445
18:63647820:C:T	50	100	1	0.06427
18:63647937:T:C	50	100	0.97	0.01525
18:63648086:C:T	50	100	1	0.06427
18:63648308:C:T	50	100	1	0.1565
18:63648329:C:A	50	100	1	0.1594
18:63648709:T:C	50	100	1	0.065
18:63649916:G:A	50	100	0.99	0.02433
18:63650363:G:T	50	100	0.99	0.1599
18:63650745:G:A	50	100	0.99	0.3502
18:63650955:A:C	50	100	1	0.06445
18:63652143:C:G	50	100	1	0.06481
18:63652804:T:C	50	100	1	0.01434
18:63652850:A:C	50	100	1	0.06481
18:63653106:C:T	50	98	0.98	0.06536
18:63653308:G:A	48	93.8	0.65	0.02033
18:63653567:A:G	38	100	0.97	0.01017
18:63654377:G:A	50	100	1	0.0325
18:63654803:G:C	50	100	1	0.06572
18:63654809:C:T	50	100	0.99	0.3696
18:63655114:T:A	50	100	1	0.06481
18:63655184:T:G	50	100	1	0.06481
18:63655416:T:C	50	100	1	0.06481
18:63655615:G:C	50	100	0.99	0.2208
18:63655631:C:T	50	100	1	0.06481
18:63655761:T:C	50	100	0.99	0.1334
18:63655764:G:A	50	100	1	0.06481
18:63655778:C:G	50	98	0.97	0.1616
18:63655994:C:G	50	100	1	0.06481
18:63656105:T:C	50	100	1	0.06481
18:63656230:A:G	50	100	0.94	0.0167
18:63656275:A:C	50	98	1	0.06554
18:63656417:T:A	50	100	1	0.06481
18:63656799:T:C	50	100	1	0.3286
18:63656881:C:T	50	100	0.99	0.02778
18:63657151:C:G	50	100	1	0.06481
18:63657521:A:G	50	100	1	0.06518
18:63657618:G:A	50	100	0.99	0.1124
18:63657759:C:T	50	100	1	0.3344
18:63657824:T:C	50	100	1	0.06481
18:63657993:A:C	50	98	1	0.06572
18:63658671:T:G	50	96	0.98	0.3515
18:63658774:T:C	50	100	1	0.06481
18:63658831:C:T	50	100	1	0.06536
18:63659235:A:G	50	100	0.98	0.01416
18:63659271:T:A	50	100	0.98	0.0276
18:63659363:A:C	50	100	0.98	0.01253
18:63659375:T:G	50	100	0.97	0.0118
18:63659736:T:C	50	100	1	0.06826
18:63659863:C:T	50	100	0.98	0.1601
18:63660463:C:T	49	100	1	0.3134
18:63660466:A:C	49	100	1	0.3134
18:63660762:G:A	50	100	1	0.01126
18:63661928:C:G	50	100	0.95	0.01416
18:63661946:C:T	50	100	1	0.06463
18:63662614:A:C	50	100	1	0.01017
18:63662758:T:C	49	79.6	1	0.1634
18:63662782:T:C	48	87.5	1	0.2295
18:63662804:T:C	50	100	1	0.03195
18:63662812:T:C	50	94	0.97	0.1781
18:63663133:C:T	50	100	0.99	0.04412
18:63663139:A:T	50	100	1	0.06481
18:63663338:G:C	50	100	0.99	0.3248
18:63663523:C:T	50	100	0.99	0.0138
18:63663628:C:G	50	100	1	0.06463
18:63663639:T:A	50	100	1	0.06463
18:63663754:A:G	50	100	0.9	0.01561
18:63663998:C:T	50	100	0.95	0.03377
18:63664110:G:A	50	100	0.98	0.07662
18:63664376:C:T	50	100	0.99	0.3622
18:63664485:G:A	50	100	1	0.1661
18:63664799:C:G	50	100	0.98	0.06463
18:63665010:T:C	50	100	0.98	0.06445
18:63665241:T:A	50	100	0.98	0.06445
18:63665534:C:T	50	100	0.98	0.06572
18:63666523:T:C	49	100	0.99	0.236
18:63666817:A:T	50	100	0.98	0.06445
18:63667060:T:C	50	100	0.99	0.236
18:63668112:A:T	50	100	0.87	0.03068
18:63668171:G:T	50	100	0.98	0.06445
18:63668560:T:G	50	100	0.98	0.06536
18:63668585:C:G	50	100	0.98	0.06445
18:63668859:A:G	50	100	0.98	0.06445
18:63669082:T:C	50	100	1	0.1705
18:63669133:C:T	50	100	1	0.1705
18:63669134:G:A	50	100	0.92	0.02723
18:63669378:A:G	50	100	0.99	0.01216
18:63669642:T:G	50	100	1	0.01216
18:63670530:C:T	50	100	0.98	0.02778
18:63670933:C:T	50	100	1	0.1705
18:63671766:T:C	49	100	1	0.1031
18:63671944:T:C	50	100	0.99	0.3373
18:63672039:C:T	50	100	0.9	0.01035
18:63672725:A:G	50	100	0.98	0.06427
18:63672933:A:T	50	100	0.99	0.2358
18:63672937:T:C	50	100	0.98	0.06445
18:63673284:T:C	50	100	0.97	0.06518
18:63674290:T:A	50	100	0.78	0.01507
18:63674543:C:T	50	100	1	0.1594
18:63675673:A:G	50	100	1	0.1164
18:63675733:A:G	50	100	1	0.01216
18:63676778:G:A	50	100	0.99	0.3684
18:63677194:G:A	50	100	0.96	0.04357
18:63677899:G:A	50	100	0.8	0.01816
18:63678155:A:T	50	100	0.99	0.1594
18:63678156:A:T	50	100	0.99	0.1589
18:63679337:C:A	50	100	0.94	0.0118
18:63681061:A:C	50	100	0.98	0.06826
18:63681129:G:T	50	100	0.98	0.0118
18:63682144:G:A	50	100	0.93	0.01834
18:63682369:A:T	50	100	0.98	0.0679
18:63683345:C:T	50	100	0.96	0.04938
18:63683782:C:T	50	100	0.88	0.01107
18:63685092:T:C	50	100	0.99	0.3292
18:63685132:A:G	50	100	0.99	0.2404
18:63685365:A:G	50	100	0.99	0.3301
18:63685454:G:A	50	100	1	0.01017
18:63685940:A:T	50	100	0.99	0.3295
18:63686087:G:T	50	100	0.82	0.02542
18:63686747:C:G	50	100	0.9	0.03268
18:63687221:G:A	50	100	0.98	0.05519
18:63687549:A:T	50	100	0.99	0.3335
18:63687649:A:G	50	100	1	0.2821
18:63687933:G:A	50	100	1	0.1716
18:63688192:G:A	50	100	1	0.1407
18:63688311:G:A	50	98	1	0.1176
18:63688425:A:G	50	100	1	0.2823
18:63688813:G:A	50	100	1	0.3264
18:63688949:C:A	50	100	1	0.2827
18:63688997:A:G	50	100	0.99	0.2326
18:63689399:T:C	50	100	1	0.01471
18:63689483:C:G	50	100	0.92	0.02977
18:63689696:A:C	50	100	1	0.1365
18:63689897:A:T	50	100	1	0.4147
18:63689925:A:G	50	100	0.98	0.03468
18:63690121:G:A	50	100	1	0.4214
18:63690342:C:T	50	100	0.98	0.1407
18:63690350:T:C	50	100	1	0.4245
18:63690957:A:T	50	100	0.78	0.01489
18:63691649:C:T	50	100	1	0.4267
18:63691727:C:T	50	100	1	0.425
18:63691729:C:T	50	100	1	0.01834
18:63691867:A:G	50	100	0.94	0.01107
18:63692303:T:C	50	100	1	0.4248
18:63692330:G:A	50	100	0.96	0.02778
18:63692421:G:A	50	100	0.96	0.02778
18:63693039:A:G	50	100	1	0.425
18:63693952:A:G	50	100	0.98	0.1405
18:63694158:G:A	50	100	1	0.126
18:63694245:G:A	50	100	1	0.02778
18:63694299:A:T	50	100	1	0.01797
18:63694922:C:A	50	100	1	0.425
18:63695025:A:G	50	100	1	0.425
18:63695222:C:T	50	100	1	0.425
18:63695508:T:G	50	100	1	0.4143
18:63696155:G:A	50	100	1	0.1777
18:63696299:A:G	50	100	1	0.425
18:63696352:A:T	50	100	1	0.425
18:63696442:A:G	50	100	1	0.01761
18:63696631:T:G	50	100	1	0.1258
18:63696858:C:T	50	100	1	0.4254
18:63697087:A:T	50	94	1	0.4107
18:63697577:G:A	50	100	1	0.1258
18:63697610:C:A	50	100	1	0.4252
18:63697644:C:G	50	100	1	0.3263
18:63697934:C:T	50	100	0.98	0.118
18:63698212:C:A	50	100	1	0.02778
18:63698232:C:A	50	100	1	0.4254
18:63698234:C:A	50	100	1	0.4254
18:63698325:C:A	50	100	1	0.01089
18:63698403:C:T	50	100	0.97	0.04321
18:63698441:C:A	50	100	1	0.4256
18:63698808:A:C	50	100	1	0.4254
18:63698828:T:C	50	100	1	0.4252
18:63698829:G:A	50	100	1	0.06028
18:63698973:G:A	50	96	1	0.1527
18:63699410:T:A	50	100	1	0.01434
18:63699744:C:T	50	100	0.83	0.01398
18:63700145:G:A	50	100	1	0.4254
18:63700207:G:A	50	100	0.94	0.02996
18:63700647:G:A	50	100	1	0.4254
18:63700684:T:C	50	100	1	0.01761
18:63700808:C:A	50	100	1	0.4254
18:63701580:C:T	50	100	1	0.01198
18:63701587:G:C	50	100	1	0.01126
18:63701591:C:G	50	100	1	0.4263
18:63701908:C:G	50	100	1	0.4265
18:63701922:G:A	50	100	0.96	0.134
18:63702311:G:A	50	100	1	0.4263
18:63702496:C:G	50	100	1	0.3709
18:63702688:A:T	50	100	1	0.01943
18:63702943:T:C	50	100	1	0.4261
18:63703829:T:A	50	100	0.98	0.02306
18:63704107:G:A	50	100	1	0.4261
18:63704111:A:G	50	100	1	0.4263
18:63704206:C:T	50	100	1	0.4263
18:63704314:A:C	50	98	1	0.4263
18:63704327:C:G	50	100	1	0.0118
18:63704813:G:A	50	98	1	0.4263
18:63704931:C:T	50	100	1	0.4265
18:63705393:G:A	50	100	1	0.4265
18:63705434:T:A	50	100	0.99	0.0236
18:63705621:T:A	50	100	0.99	0.4263
18:63705686:C:G	50	100	0.95	0.01253
18:63706113:A:G	50	100	1	0.4263
18:63706361:T:C	50	100	1	0.4263
18:63706393:C:T	50	100	1	0.4263
18:63706449:G:A	50	100	1	0.4263
18:63706631:G:A	50	100	1	0.3624
18:63706802:C:G	50	100	1	0.3709
18:63707122:G:T	50	100	1	0.01434
18:63707338:C:A	50	100	1	0.4265
18:63707831:G:A	50	100	1	0.4265
18:63708021:T:C	50	100	1	0.4265
18:63708044:T:C	50	100	1	0.01761
18:63708285:C:T	50	100	1	0.4265
18:63708449:T:C	50	100	1	0.3825
18:63708514:C:T	50	100	0.97	0.03794
18:63708518:A:C	50	98	1	0.4265
18:63708740:T:C	50	100	1	0.4459
18:63708741:G:A	50	100	0.99	0.2569
18:63709428:G:C	50	100	1	0.02778
18:63709461:G:A	49	98	1	0.4265
18:63709598:G:A	50	100	1	0.4265
18:63709762:C:T	50	100	1	0.01144
18:63710345:A:C	50	100	1	0.1716
18:63710410:T:G	50	100	1	0.4459
18:63710472:A:G	50	100	1	0.01162
18:63711216:A:T	50	100	1	0.01144
18:63711509:G:T	50	100	1	0.4265
18:63711794:G:A	50	100	1	0.1117
18:63712166:A:G	50	98	0.98	0.1409
18:63712265:T:C	50	100	1	0.4265
18:63712422:G:A	50	98	1	0.01779
18:63712604:G:T	50	100	1	0.4265
18:63712643:C:T	50	100	1	0.0276
18:63713123:G:A	50	100	1	0.4265
18:63713347:T:C	50	100	1	0.01198
18:63713412:G:C	50	100	1	0.4265
18:63713649:T:C	50	100	1	0.0276
18:63713910:C:T	50	100	1	0.4265
18:63714033:A:T	50	100	1	0.4265
18:63714085:C:G	50	100	1	0.4265
18:63714094:G:A	50	100	0.99	0.2569
18:63714327:C:T	50	100	1	0.4263
18:63714476:A:G	50	100	1	0.4265
18:63714485:C:T	50	100	1	0.427
18:63714585:G:C	50	100	1	0.0216
18:63714648:T:C	50	100	1	0.4265
18:63714907:G:A	50	100	1	0.0276
18:63715062:C:T	50	100	1	0.4265
18:63715063:A:G	50	100	1	0.4145
18:63715075:C:T	50	100	0.98	0.07353
18:63715189:A:G	50	100	1	0.4265
18:63715345:T:C	50	100	1	0.4267
18:63715376:C:T	50	100	1	0.4265
18:63715607:G:A	50	98	1	0.4265
18:63715608:C:T	50	100	1	0.2667
18:63715926:G:A	50	100	1	0.4459
18:63715947:A:C	50	100	1	0.3765
18:63716120:C:T	50	100	1	0.1478
18:63716304:C:A	50	100	1	0.1115
18:63716448:C:T	50	100	1	0.4265
18:63716596:C:A	50	100	1	0.4265
18:63716660:T:A	50	100	1	0.4265
18:63716826:A:T	50	100	1	0.1115
18:63717000:T:C	50	100	1	0.01434
18:63717155:T:C	50	100	1	0.4265
18:63717187:C:T	50	100	1	0.01761
18:63717206:A:G	50	100	1	0.01761
18:63717464:G:A	50	100	0.99	0.0216
18:63717467:T:A	50	100	1	0.01162
18:63717626:A:C	50	100	1	0.4259
18:63717746:C:T	50	100	1	0.4267
18:63717911:G:A	50	100	0.89	0.01107
18:63717917:G:A	50	100	1	0.01162
18:63718077:C:T	50	100	1	0.3807
18:63718152:C:T	50	100	0.98	0.2569
18:63719141:G:A	50	100	1	0.1113
18:63719160:G:T	50	100	1	0.4265
18:63719207:T:C	50	100	0.99	0.3765
18:63719533:C:A	50	100	1	0.01162
18:63719717:G:A	50	100	1	0.4263
18:63720043:C:T	50	100	0.99	0.01761
18:63720078:G:A	50	100	1	0.4263
18:63720099:T:A	50	100	1	0.4263
18:63720106:A:C	50	100	0.97	0.0216
18:63720155:G:A	50	100	1	0.4263
18:63720370:T:A	50	100	1	0.4263
18:63720405:T:C	50	100	1	0.3824
18:63720413:T:C	50	100	0.99	0.3261
18:63720445:G:A	50	100	1	0.4265
18:63720750:T:C	50	100	1	0.4265
18:63720759:T:C	50	100	1	0.3827
18:63720818:T:C	50	100	1	0.4265
18:63721194:T:C	50	100	0.99	0.01761
18:63721489:C:A	50	100	1	0.4265
18:63721511:C:T	50	100	1	0.4265
18:63721530:G:T	50	100	1	0.01725
18:63721592:T:C	50	100	1	0.4263
18:63721698:G:C	50	100	1	0.4265
18:63721797:G:A	50	100	1	0.01126
18:63721809:A:G	50	100	1	0.4263
18:63721932:G:A	50	100	1	0.01162
18:63721960:T:C	50	100	0.99	0.4263
18:63722221:C:T	50	96	0.99	0.4277
18:63722232:C:A	50	96	0.99	0.4279
18:63722261:G:A	50	96	0.99	0.4279
18:63722359:G:A	50	100	1	0.0118
18:63722571:T:C	50	100	0.97	0.1327
18:63722709:G:T	50	100	0.96	0.1351
18:63723015:G:A	50	100	1	0.03903
18:63723082:C:A	50	98	0.98	0.2979
18:63723098:C:T	50	98	0.98	0.2981
18:63723127:T:C	50	98	0.98	0.2772
18:63723281:T:C	50	100	1	0.01507
18:63723336:T:G	50	98	0.98	0.3199
18:63723415:C:T	50	100	0.99	0.3194
18:63723599:T:C	50	100	0.99	0.3194
18:63723994:T:C	50	100	0.99	0.3192
18:63724463:A:G	50	100	1	0.3192
18:63724471:G:T	50	100	1	0.02324
18:63724504:T:C	50	100	0.98	0.03867
18:63724667:C:T	50	100	1	0.3197
18:63724683:C:T	50	100	0.99	0.3181
18:63724721:G:A	50	100	1	0.02342
18:63724733:G:A	50	100	1	0.319
18:63724956:C:T	50	100	1	0.3192
18:63725039:G:A	50	100	1	0.1975
18:63725109:C:T	50	100	1	0.03903
18:63725770:G:C	50	100	1	0.3192
18:63725955:C:A	50	100	1	0.1977
18:63726053:A:C	50	100	1	0.2754
18:63726128:G:A	50	100	1	0.3192
18:63726152:G:C	50	100	1	0.3194
18:63726208:T:C	50	100	1	0.2754
18:63726410:T:A	50	100	1	0.3192
18:63726600:C:T	50	100	1	0.3188
18:63726725:C:T	50	100	1	0.09513
18:63726906:T:C	50	100	1	0.3195
18:63726909:C:G	50	98	1	0.3197
18:63727063:C:T	50	100	1	0.1977
18:63727066:C:T	50	100	1	0.3248
18:63727118:C:T	50	100	1	0.1977
18:63727169:A:G	50	100	1	0.3192
18:63727288:A:G	50	98	1	0.2756
18:63727375:T:C	50	100	1	0.3194
18:63727483:C:A	50	100	1	0.3194
18:63727609:G:A	50	100	1	0.1997
18:63727622:A:T	50	100	1	0.3204
18:63727898:C:T	50	100	1	0.3195
18:63727938:G:A	50	100	1	0.3197
18:63728029:A:G	50	100	1	0.3195
18:63728083:G:C	50	100	1	0.3195
18:63728136:G:A	50	100	1	0.3199
18:63728183:A:C	50	100	1	0.2758
18:63728241:A:G	50	100	1	0.3197
18:63728325:G:T	50	100	1	0.3197
18:63728628:G:A	49	81.6	0.99	0.3214
18:63728694:T:G	50	100	1	0.3195
18:63728700:G:T	50	100	1	0.3195
18:63729090:T:C	50	100	0.97	0.02269
18:63729128:T:G	50	100	1	0.3197
18:63729149:G:A	50	100	1	0.3195
18:63729216:T:C	50	100	1	0.3713
18:63729570:G:A	50	100	1	0.217
18:63730017:G:A	50	100	1	0.3195
18:63730044:G:A	50	100	0.87	0.01561
18:63730202:G:A	50	100	1	0.3195
18:63730204:G:A	50	100	1	0.3197
18:63730379:G:A	50	100	1	0.02433
18:63730474:C:T	50	100	0.99	0.03867
18:63730485:A:G	49	100	1	0.3195
18:63730606:C:T	50	100	0.99	0.217
18:63730634:T:C	50	100	1	0.3195
18:63730844:C:T	50	100	1	0.228
18:63730908:G:C	50	100	1	0.3455
18:63730914:A:G	50	100	1	0.3199
18:63731112:G:C	50	100	1	0.3215
18:63731287:C:T	50	100	1	0.0236
18:63731295:A:G	50	100	1	0.3204
18:63731554:A:T	50	100	0.99	0.0256
18:63731632:T:C	50	100	1	0.01307
18:63731692:G:A	50	100	1	0.3197
18:63731719:C:T	50	100	1	0.01307
18:63731964:C:G	50	100	1	0.3197
18:63732027:T:C	49	98	1	0.3199
18:63732189:T:C	50	100	1	0.2772
18:63732215:C:T	50	100	1	0.1977
18:63732286:C:T	50	100	1	0.3197
18:63732510:C:A	50	100	1	0.01216
18:63732628:A:C	50	100	1	0.276
18:63732860:A:C	50	100	1	0.3219
18:63732893:T:C	50	100	0.99	0.04158
18:63733019:G:A	50	100	1	0.3201
18:63733051:C:T	50	100	1	0.3208
18:63733075:A:T	50	100	0.97	0.06046
18:63733408:A:G	50	100	1	0.3194
18:63733514:G:T	50	100	1	0.3206
18:63733542:C:G	50	100	1	0.3204
18:63733590:G:A	50	100	0.99	0.3204
18:63733656:C:T	50	100	1	0.3204
18:63733711:A:G	50	100	1	0.3201
18:63733780:A:C	50	100	1	0.3203
18:63733843:C:T	50	100	1	0.1979
18:63733844:G:A	50	100	1	0.3203
18:63733927:C:T	50	100	1	0.3203
18:63733951:A:G	50	100	1	0.3203
18:63734081:G:A	50	100	0.99	0.0236
18:63734207:G:C	48	91.7	1	0.3204
18:63734211:G:A	48	91.7	0.99	0.3204
18:63734266:G:A	45	75.6	1	0.2961
18:63734613:G:C	50	100	0.99	0.01507
18:63734687:A:G	50	100	1	0.0354
18:63735917:G:C	50	100	1	0.0256
18:63735959:G:A	50	100	1	0.2175
18:63736060:G:C	50	100	1	0.02705
18:63736164:A:G	50	100	0.99	0.2809
18:63736183:C:T	50	100	0.99	0.2805
18:63736312:G:A	50	100	0.87	0.05483
18:63736380:G:A	50	100	1	0.07843
18:63736431:A:G	50	100	1	0.1009
18:63736455:T:A	50	100	0.99	0.1127
18:63736586:G:A	50	100	0.98	0.2455
18:63736622:A:C	50	100	0.95	0.0748
18:63736672:C:A	50	100	0.99	0.3604
18:63736690:G:C	50	100	1	0.07462
18:63737073:C:T	50	100	1	0.0768
18:63737165:C:T	50	100	1	0.03794
18:63737230:G:A	50	100	1	0.06808
18:63737287:T:A	50	100	0.99	0.1703
18:63737376:A:T	50	100	1	0.07734
18:63737904:C:T	50	100	1	0.07698
18:63737946:C:G	50	100	1	0.07716
18:63738039:G:C	50	100	1	0.0768
18:63738049:A:G	50	100	0.96	0.08624
18:63738099:G:T	50	100	1	0.0768
18:63738265:C:T	50	100	1	0.04811
18:63738463:A:C	50	100	1	0.0768
18:63739025:G:A	50	100	1	0.0768
18:63739083:C:A	50	100	0.98	0.2037
18:63739169:T:C	50	100	1	0.0768
18:63739170:C:T	50	100	1	0.0768
18:63739213:G:T	50	100	1	0.07698
18:63739266:A:G	50	100	1	0.07716
18:63739285:T:C	50	100	1	0.0768
18:63739419:G:A	50	100	1	0.0768
18:63739689:G:A	50	100	0.9	0.01289
18:63739804:T:C	50	100	1	0.0768
18:63740068:C:T	50	100	0.95	0.01198
18:63740127:G:A	50	100	1	0.07716
18:63740608:G:T	50	100	1	0.07698
18:63740810:C:G	50	100	1	0.07698
18:63740994:G:A	50	100	1	0.07698
18:63741541:C:T	50	100	1	0.07825
18:63741545:C:T	50	100	1	0.07843
18:63741546:A:G	50	100	1	0.07789
18:63741598:G:A	50	100	0.98	0.07771
18:63741640:G:T	50	100	1	0.07771
18:63741641:T:C	50	100	1	0.07771
18:63742319:A:G	50	100	1	0.07734
18:63742464:A:G	50	100	1	0.07734
18:63742618:C:G	50	100	1	0.07734
18:63742624:T:G	50	100	1	0.07734
18:63742783:A:G	50	100	1	0.07716
18:63742967:G:A	50	100	1	0.07716
18:63742991:C:T	50	100	1	0.07716
18:63743058:C:T	50	100	0.99	0.04176
18:63743253:A:G	50	100	1	0.01216
18:63743539:T:A	50	100	1	0.07716
18:63743643:C:T	50	100	1	0.03867
18:63743832:A:T	50	100	1	0.08588
18:63743840:G:A	50	100	1	0.07716
18:63744096:T:G	50	100	1	0.07716
18:63744101:T:C	50	100	1	0.07716
18:63744229:C:G	50	100	1	0.07716
18:63744505:G:T	50	100	0.91	0.01107
18:63744739:C:A	50	98	1	0.07716
18:63745194:G:T	50	100	0.99	0.3613
18:63745319:G:A	50	100	1	0.07716
18:63745522:T:C	49	98	0.97	0.03341
18:63745757:T:C	30	83.3	0.71	0.1127
18:63748201:G:C	50	100	1	0.0797
18:63748709:A:G	50	100	0.98	0.06863
18:63748846:C:T	50	100	0.99	0.01561
18:63748948:G:A	50	100	1	0.01198
18:63748963:G:A	50	100	0.99	0.2017
18:63749841:T:C	50	100	0.97	0.1275
18:63750214:G:A	50	100	0.99	0.08588
18:63751168:C:T	50	100	0.89	0.04557
18:63751338:T:C	50	100	1	0.0276
18:63751646:C:T	50	100	0.89	0.01198
18:63752210:G:A	50	100	0.94	0.01543
18:63752236:G:T	50	100	0.99	0.0256
18:63752392:A:G	50	100	0.99	0.2573
18:63752776:A:G	50	100	0.88	0.02796
18:63753440:G:A	50	100	0.99	0.04902
18:63753776:G:A	50	100	0.78	0.0138
18:63754307:A:G	50	100	0.98	0.08351
18:63754457:C:G	50	98	0.96	0.1084
18:63754464:C:G	50	100	0.98	0.04902
18:63754968:C:T	49	100	0.85	0.02669
18:63755039:A:G	50	100	0.97	0.01525
18:63755198:C:T	50	100	0.91	0.08678
18:63755469:T:C	50	100	0.98	0.08097
18:63755488:C:T	50	100	0.98	0.08079
18:63755540:A:T	50	98	0.92	0.0158
18:63755630:G:T	50	100	0.99	0.07698
18:63755695:C:A	50	100	0.78	0.0138
18:63755696:A:C	50	100	0.98	0.04993
18:63755792:G:A	50	100	0.98	0.08515
18:63755803:A:G	50	100	0.99	0.0167
18:63755940:T:C	50	100	0.99	0.02869
18:63755979:C:A	50	100	0.99	0.201
18:63756071:A:G	50	100	0.79	0.01307
18:63756861:A:G	50	100	1	0.02869
18:63757437:G:A	50	100	1	0.02596
18:63757451:G:T	50	100	1	0.02869
18:63757499:G:A	50	100	0.99	0.1981
18:63757629:G:A	50	100	1	0.02869
18:63757727:C:T	49	100	0.98	0.2418
18:63758145:C:T	50	100	1	0.02887
18:63758466:G:A	50	100	1	0.02614
18:63758829:T:C	50	100	1	0.02869
18:63759028:T:C	50	100	1	0.02869
18:63759067:A:G	50	100	0.98	0.06935
18:63759164:A:G	50	100	0.98	0.06935
18:63759247:A:T	45	100	1	0.03486
18:63759301:C:T	50	100	1	0.03359
18:63759638:C:T	50	98	0.99	0.05955
18:63759659:G:T	50	100	0.82	0.01216
18:63759826:C:G	50	100	0.91	0.01325
18:63760960:T:C	50	100	1	0.0492
18:63761138:G:A	50	100	0.88	0.01325
18:63761308:G:T	50	100	1	0.02596
18:63761390:G:A	50	98	0.99	0.08896
18:63761488:C:T	50	100	1	0.03286
18:63761531:C:T	50	100	1	0.03214
18:63761672:C:T	50	100	0.98	0.2416
18:63761696:G:T	50	100	1	0.02869
18:63761756:G:A	50	100	1	0.03214
18:63761949:T:C	50	100	1	0.0325
18:63761994:T:C	50	100	1	0.03214
18:63761995:C:T	50	100	0.93	0.01089
18:63762018:C:T	50	100	0.99	0.3615
18:63762636:G:A	50	100	1	0.02869
18:63763091:A:G	50	100	1	0.02869
18:63763995:T:C	50	100	1	0.01707
18:63764055:T:C	50	100	0.99	0.1981
18:63764152:G:A	50	100	1	0.02905
18:63764541:G:A	50	100	0.93	0.02288
18:63765371:C:T	50	100	1	0.02778
18:63765740:G:C	50	100	1	0.02778
18:63765965:G:A	50	100	1	0.02778
18:63766016:A:G	50	100	1	0.02778
18:63766028:C:T	50	100	1	0.02778
18:63766098:C:T	50	100	1	0.01598
18:63766480:C:G	50	100	1	0.02832
18:63766624:G:A	50	100	1	0.02778
18:63766696:G:T	50	100	1	0.02778
18:63766830:C:T	50	100	1	0.02778
18:63766875:G:A	49	100	0.87	0.02941
18:63767060:C:T	50	100	0.99	0.1983
18:63767307:T:C	50	100	1	0.02778
18:63767475:A:G	50	100	0.99	0.3682
18:63767495:T:C	50	100	1	0.02778
18:63767902:A:G	50	100	1	0.03395
18:63768514:C:G	50	100	1	0.01126
18:63768575:C:T	50	100	1	0.03286
18:63770471:C:T	50	100	1	0.02887
18:63770489:C:A	50	100	0.92	0.02905
18:63770646:A:G	50	100	1	0.0256
18:63770706:A:C	50	100	1	0.02052
18:63770814:A:C	50	100	1	0.01743
18:63771437:T:G	50	100	0.88	0.02451
18:63771505:C:T	50	100	1	0.01198
18:63771529:A:G	50	100	0.8	0.01235
18:63772409:G:A	50	100	0.97	0.4116
18:63773168:T:G	50	98	0.93	0.03649
18:63774567:G:A	50	100	0.95	0.2386
18:63774807:A:G	50	100	0.98	0.01035
18:63775385:A:G	49	100	0.98	0.02996
18:63775676:G:A	50	98	0.94	0.2166
18:63775905:T:G	50	96	0.92	0.2667
18:63776279:A:C	50	100	0.77	0.01325
18:63776395:T:A	50	98	0.91	0.4134
18:63776701:G:A	50	100	0.97	0.02687
18:63776759:G:C	50	100	0.97	0.4577
18:63776849:A:G	50	100	0.98	0.4034
18:63777214:T:G	50	100	0.99	0.0285
18:63777222:T:C	50	100	0.98	0.2228
18:63777506:C:T	50	100	0.99	0.3455
18:63777698:C:T	50	100	1	0.2128
18:63777887:C:T	50	98	0.93	0.01089
18:63777889:C:T	50	98	0.94	0.01271
18:63777990:C:A	50	100	0.99	0.2182
18:63778413:T:C	50	100	1	0.01688
18:63778999:A:G	50	100	0.99	0.3538
18:63779295:T:A	50	100	1	0.2171
18:63780601:C:T	50	100	0.99	0.2122
18:63780617:A:C	50	100	1	0.01797
18:63781427:C:G	50	100	0.99	0.3459
18:63781469:T:C	50	100	0.99	0.07716
18:63781538:T:G	50	100	1	0.2137
18:63781955:T:C	50	100	0.99	0.3466
18:63782818:T:G	50	100	0.88	0.04357
18:63782954:C:T	50	100	0.99	0.2121
18:63782997:G:C	50	98	0.99	0.213
18:63783104:G:C	50	100	0.96	0.0305
18:63783222:G:A	48	100	0.69	0.01307
18:63783283:A:G	43	88.4	0.88	0.2375
18:63783404:A:G	50	98	0.99	0.2141
18:63783563:C:T	50	100	1	0.05192
18:63783601:C:T	50	100	1	0.01289
18:63783880:A:G	50	100	0.99	0.2133
18:63783914:T:C	50	100	1	0.02723
18:63783941:T:C	50	100	0.99	0.1865
18:63784065:A:T	50	100	1	0.4388
18:63784235:T:C	50	100	0.99	0.2124
18:63784286:G:C	50	100	0.99	0.2113
18:63784910:T:C	50	100	0.97	0.01053
18:63785142:C:T	50	100	0.99	0.05519
18:63785383:G:A	50	98	0.98	0.1981
18:63785486:T:C	49	100	1	0.1919
18:63785538:C:T	50	98	1	0.05011
18:63785725:G:T	50	100	0.99	0.4316
18:63785739:G:T	50	94	0.98	0.03395
18:63786028:G:A	42	88.1	0.98	0.3063
18:63786041:T:C	30	96.7	1	0.1826
18:63786129:G:A	45	100	1	0.03268
18:63786169:G:C	47	95.7	1	0.05011
18:63786216:A:G	43	97.7	0.99	0.03086
18:63786233:T:C	46	76.1	0.99	0.3057
18:63786341:A:G	50	100	0.98	0.04339
18:63786618:T:C	50	100	1	0.3593
18:63786676:T:C	50	100	1	0.2259
18:63786844:G:T	50	100	0.92	0.05102
18:63786925:A:G	50	100	1	0.1932
18:63786992:A:T	50	100	0.98	0.2259
18:63787022:C:A	50	100	1	0.1707
18:63787804:C:T	50	100	0.94	0.03322
18:63787998:C:G	50	100	1	0.03286
18:63788034:C:T	50	100	1	0.03195
18:63788085:C:T	50	100	0.99	0.4061
18:63788172:T:G	50	100	1	0.01216
18:63788227:C:T	50	100	1	0.05065
18:63788231:G:T	50	100	1	0.2253
18:63788344:C:T	50	100	0.8	0.01507
18:63788466:A:G	50	100	1	0.03286
18:63788483:A:T	50	100	1	0.1924
18:63789088:A:G	50	100	1	0.01216
18:63789192:A:G	50	100	1	0.01216
18:63789701:C:T	50	100	1	0.01398
18:63789774:A:G	50	100	0.99	0.4532
18:63789833:A:G	50	100	1	0.03286
18:63790299:G:A	50	98	0.99	0.3036
18:63790344:T:C	50	98	0.9	0.1186
18:63790435:C:T	50	100	0.99	0.3204
18:63790613:T:C	50	100	1	0.03286
18:63790688:C:T	50	100	1	0.2213
18:63790830:G:A	50	100	0.65	0.02088
18:63790935:T:A	50	100	1	0.03286
18:63791227:T:C	50	100	1	0.2271
18:63791263:T:C	50	100	1	0.2262
18:63791331:G:C	50	100	0.95	0.02941
18:63791403:A:G	50	100	0.95	0.02941
18:63791454:C:G	50	100	1	0.2262
18:63791542:A:G	50	100	1	0.03177
18:63791632:A:G	50	98	0.99	0.1899
18:63791636:C:A	50	100	0.95	0.03032
18:63791680:G:A	50	100	0.99	0.07117
18:63791756:G:A	50	100	1	0.05138
18:63792001:G:A	50	100	1	0.1826
18:63792116:G:A	50	100	1	0.01416
18:63792118:A:G	50	100	1	0.03322
18:63792132:G:A	50	100	1	0.3604
18:63792182:A:G	50	100	1	0.1836
18:63792276:T:C	50	100	0.95	0.03068
18:63792291:A:T	50	100	1	0.0492
18:63792365:G:T	50	100	1	0.01271
18:63792836:G:A	50	98	1	0.1752
18:63792932:T:C	50	100	0.67	0.0207
18:63793052:A:T	50	98	1	0.1756
18:63793748:T:G	50	100	1	0.3506
18:63793915:C:T	50	100	1	0.01325
18:63793919:G:A	50	100	0.94	0.02996
18:63794021:G:T	50	100	1	0.01253
18:63794046:C:G	50	100	1	0.01253
18:63794284:G:T	50	100	1	0.0345
18:63794818:A:G	50	100	1	0.0345
18:63794872:G:A	50	100	1	0.0345
18:63795111:T:C	50	100	1	0.2131
18:63795292:A:G	50	100	1	0.4018
18:63795518:G:A	50	100	1	0.03468
18:63795607:G:A	49	100	1	0.2131
18:63795861:T:G	50	100	1	0.3686
18:63796217:C:T	50	100	0.99	0.0345
18:63796550:G:T	50	100	1	0.4018
18:63797132:A:T	50	100	1	0.1794
18:63797773:T:C	50	100	1	0.1365
18:63798010:C:T	50	100	1	0.1365
18:63798304:C:A	50	100	1	0.1365
18:63798576:A:G	50	100	1	0.3686
18:63798790:C:T	50	100	1	0.1705
18:63798824:T:C	50	100	1	0.1756
18:63799053:C:T	50	100	1	0.01434
18:63799079:T:A	50	100	1	0.175
18:63799247:A:G	50	100	1	0.175
18:63799370:C:A	50	100	1	0.01235
18:63799390:G:A	50	100	1	0.01235
18:63799460:C:A	50	100	1	0.05047
18:63799473:T:C	50	100	0.95	0.0305
18:63799698:A:C	50	100	1	0.1857
18:63799942:A:G	50	100	1	0.1369
18:63799991:T:A	50	100	1	0.03486
18:63800395:G:A	50	100	1	0.175
18:63800429:A:C	50	100	1	0.0345
18:63800851:T:A	50	100	0.99	0.1705
18:63801072:G:C	50	100	1	0.3546
18:63801179:A:T	50	100	0.93	0.02415
18:63801546:A:G	50	100	1	0.35
18:63801667:C:T	50	100	1	0.2377
18:63801721:A:G	50	100	1	0.05065
18:63801855:G:T	50	100	1	0.0492
18:63801860:A:G	50	100	1	0.03286
18:63802269:G:A	50	100	1	0.175
18:63802596:T:C	50	100	1	0.1841
18:63802758:G:A	50	100	1	0.0345
18:63803264:G:C	50	100	0.95	0.0305
18:63803787:C:T	50	100	1	0.1206
18:63803935:C:T	50	100	1	0.02469
18:63804101:G:T	50	100	0.97	0.01979
18:63804120:A:G	50	100	1	0.03486
18:63804218:C:G	50	98	0.93	0.02596
18:63804289:G:A	50	100	1	0.1859
18:63804295:C:T	50	100	0.93	0.03903
18:63804359:A:G	50	100	1	0.04938
18:63804428:G:T	50	100	1	0.03486
18:63804653:G:A	50	100	1	0.2562
18:63805120:T:C	50	100	1	0.03486
18:63805221:T:C	50	100	1	0.3551
18:63805295:C:T	50	100	1	0.2053
18:63805309:C:T	50	100	1	0.3686
18:63805790:G:T	50	100	1	0.03849
18:63806067:C:T	50	100	1	0.03486
18:63806093:G:T	50	100	1	0.01017
18:63806405:G:A	50	100	1	0.0345
18:63806754:A:G	50	100	0.95	0.02996
18:63808269:C:A	50	100	1	0.1708
18:63808272:C:T	50	100	1	0.04938
18:63808277:T:C	50	100	1	0.2605
18:63808327:C:T	50	100	1	0.1365
18:63808404:G:A	50	100	1	0.01017
18:63808990:T:A	50	100	1	0.3678
18:63809171:C:T	50	100	1	0.03486
18:63809220:G:T	50	100	1	0.2331
18:63809258:G:A	50	100	1	0.03014
18:63809528:T:C	50	100	1	0.3686
18:63809901:T:C	50	100	1	0.2611
18:63810179:C:T	50	100	1	0.1705
18:63810304:T:A	50	100	1	0.1708
18:63811525:A:T	50	100	0.93	0.02415
18:63811831:T:G	50	100	1	0.02124
18:63812671:A:G	49	100	1	0.2101
18:63812737:G:A	50	100	0.83	0.01398
18:63812780:G:C	50	100	1	0.1612
18:63812857:A:G	50	100	1	0.2101
18:63813064:C:T	50	100	1	0.2057
18:63813208:C:T	50	100	1	0.1708
18:63813377:G:A	50	100	1	0.2057
18:63813480:C:A	50	100	0.98	0.07607
18:63813515:C:T	50	100	0.97	0.01489
18:63813742:G:C	50	100	1	0.2564
18:63813912:C:T	50	100	1	0.2057
18:63813928:G:T	50	100	1	0.2052
18:63814076:A:T	50	100	0.97	0.01489
18:63814168:C:A	50	100	1	0.2059
18:63814194:G:A	50	100	1	0.1365
18:63814276:G:T	50	100	1	0.03486
18:63814463:T:C	50	100	1	0.2057
18:63814486:T:C	50	100	1	0.2057
18:63814508:T:G	50	100	1	0.1708
18:63814534:G:A	50	100	1	0.2057
18:63814606:G:A	50	100	1	0.2057
18:63814710:C:T	50	100	1	0.1363
18:63814791:C:T	50	100	1	0.1854
18:63814944:A:G	50	100	1	0.04938
18:63814974:C:T	50	100	1	0.2059
18:63815110:A:G	50	100	1	0.1708
18:63815183:G:T	49	100	1	0.2052
18:63815370:T:C	50	100	1	0.1369
18:63815513:G:C	50	100	1	0.01434
18:63815535:C:T	50	98	1	0.2059
18:63815600:A:G	50	100	1	0.2061
18:63815656:C:T	50	100	1	0.03504
18:63815663:T:C	50	100	1	0.2061
18:63815673:C:G	50	100	1	0.2061
18:63815914:C:A	50	100	1	0.1278
18:63816146:G:T	50	98	1	0.1565
18:63816179:C:T	50	98	0.94	0.06155
18:63816329:C:G	50	100	1	0.2064
18:63816542:G:T	50	100	0.99	0.05047
18:63816628:C:T	50	100	1	0.2062
18:63816744:T:C	50	100	1	0.2062
18:63816778:A:C	50	100	1	0.2061
18:63816864:T:C	50	98	1	0.2062
18:63816869:A:G	50	100	1	0.03504
18:63816918:G:A	50	100	1	0.1712
18:63816919:G:T	50	100	1	0.2059
18:63817090:A:G	50	100	1	0.2061
18:63817341:C:A	50	100	1	0.2061
18:63817494:G:T	50	100	1	0.2059
18:63817629:T:C	50	100	1	0.03504
18:63817631:T:C	50	98	0.84	0.04466
18:63817650:C:T	50	100	1	0.2061
18:63817767:A:G	50	100	0.99	0.3936
18:63817988:C:A	50	100	0.99	0.2059
18:63817996:T:C	50	100	0.99	0.2059
18:63818011:A:G	50	100	0.96	0.02324
18:63818036:T:G	50	100	0.99	0.2059
18:63818091:C:G	50	100	0.95	0.01289
18:63818246:T:C	50	100	0.99	0.2081
18:63818398:G:T	50	100	0.96	0.05664
18:63818485:G:A	50	98	1	0.1708
18:63818547:C:T	50	100	0.99	0.2033
18:63818582:C:A	50	100	0.95	0.0325
18:63818609:A:G	50	100	0.99	0.199
18:63818618:T:C	50	98	0.98	0.3934
18:63818711:T:C	50	100	0.98	0.1543
18:63818819:A:G	50	100	0.99	0.2079
18:63819147:T:C	50	100	0.77	0.01271
18:63819174:T:C	50	100	0.99	0.1886
18:63819328:C:T	50	100	0.99	0.1786
18:63819329:A:G	50	100	0.99	0.1792
18:63819394:T:A	50	100	1	0.1788
18:63819483:A:G	50	98	1	0.1799
18:63819661:G:A	50	100	1	0.02614
18:63819711:C:T	50	100	1	0.1763
18:63819745:T:G	50	100	1	0.1768
18:63819747:T:A	50	100	1	0.1761
18:63819847:G:A	50	100	1	0.1763
18:63820139:T:G	50	100	0.97	0.1322
18:63820416:C:G	50	100	1	0.03105
18:63820573:C:T	50	100	1	0.1765
18:63820616:G:A	50	100	1	0.1765
18:63820675:T:C	49	100	1	0.1767
18:63820748:C:A	50	100	1	0.1767
18:63820833:C:T	50	100	1	0.2433
18:63820872:G:A	50	100	1	0.1768
18:63821069:C:T	50	100	1	0.02651
18:63821145:T:C	50	100	1	0.02215
18:63821191:A:G	50	100	1	0.1463
18:63821196:T:A	50	100	1	0.04285
18:63821631:T:C	50	100	1	0.1768
18:63821762:A:G	50	100	1	0.1768
18:63821870:T:G	50	100	1	0.1768
18:63821879:G:T	50	100	1	0.1768
18:63821923:T:C	50	100	1	0.1768
18:63821954:A:G	50	100	1	0.1768
18:63822044:A:G	50	100	1	0.1768
18:63822099:G:A	50	100	1	0.1768
18:63822115:G:A	50	100	1	0.06645
18:63822337:G:A	50	100	1	0.1768
18:63822411:C:T	50	100	1	0.1836
18:63822566:G:C	49	100	1	0.1767
18:63822657:G:A	50	100	1	0.1768
18:63822662:C:T	50	100	1	0.1768
18:63822707:C:T	50	100	1	0.1768
18:63822991:G:T	50	100	0.98	0.1324
18:63823415:A:C	50	100	1	0.177
18:63823446:G:A	50	100	1	0.1452
18:63823535:G:A	50	98	1	0.177
18:63823574:T:G	50	100	1	0.2447
18:63823831:G:A	50	100	1	0.177
18:63823843:C:T	50	100	1	0.01961
18:63823908:C:T	50	100	1	0.1772
18:63824087:A:G	50	100	0.99	0.3776
18:63824096:A:G	50	100	1	0.177
18:63824154:T:C	50	100	1	0.177
18:63824160:A:G	50	100	1	0.02633
18:63824305:G:A	50	100	1	0.177
18:63824306:C:T	50	100	1	0.177
18:63824331:C:A	50	100	1	0.01852
18:63824332:G:C	50	100	1	0.1507
18:63824443:G:T	50	100	1	0.1768
18:63824444:G:T	50	100	1	0.1768
18:63824534:A:G	50	100	1	0.1768
18:63824569:G:C	50	100	1	0.1768
18:63824659:G:T	50	98	1	0.02487
18:63824797:G:A	50	100	0.74	0.01271
18:63824798:C:T	50	100	1	0.177
18:63824854:A:G	50	98	0.99	0.1917
18:63824898:T:C	50	100	1	0.1767
18:63824995:T:C	50	100	1	0.1767
18:63825005:G:A	50	100	1	0.1452
18:63825035:G:A	50	100	1	0.1767
18:63825076:T:G	50	100	1	0.1767
18:63825118:T:C	50	100	1	0.1767
18:63825253:A:G	50	100	1	0.1767
18:63825329:T:C	50	100	1	0.06082
18:63825402:C:T	50	100	1	0.1767
18:63825467:T:C	50	100	1	0.1767
18:63825512:C:T	50	100	1	0.1767
18:63825741:T:C	50	100	0.98	0.134
18:63825768:T:C	50	100	1	0.1767
18:63825778:C:A	50	100	0.98	0.02778
18:63825797:C:G	50	100	0.98	0.05465
18:63825928:C:A	50	100	1	0.1767
18:63825987:T:C	50	100	0.99	0.3793
18:63826118:C:T	50	100	1	0.01561
18:63826227:G:A	50	100	1	0.1767
18:63826566:C:G	50	100	1	0.01525
18:63827261:A:G	50	100	1	0.1503
18:63827393:G:A	50	100	1	0.1767
18:63827522:C:T	50	100	1	0.1767
18:63827749:T:G	50	100	1	0.02614
18:63827808:C:G	50	100	1	0.01979
18:63827863:C:T	50	100	0.9	0.01743
18:63827864:G:A	50	100	1	0.177
18:63827903:T:A	50	100	0.98	0.05447
18:63828162:G:T	50	98	1	0.06137
18:63828445:T:G	50	100	1	0.01525
18:63828760:T:G	50	100	1	0.1768
18:63829163:A:G	50	100	1	0.1454
18:63829172:C:T	50	100	1	0.177
18:63829444:T:C	50	100	1	0.1768
18:63830272:C:G	50	100	1	0.01325
18:63830524:C:T	50	100	1	0.01071
18:63830528:A:G	50	98	1	0.1458
18:63830570:G:A	50	100	0.99	0.376
18:63831162:G:A	50	100	0.99	0.4386
18:63831335:G:T	50	100	1	0.1783
18:63831511:G:A	50	100	1	0.1777
18:63832157:G:T	50	100	1	0.1796
18:63832475:G:T	50	100	1	0.2436
18:63832827:A:G	50	100	1	0.02542
18:63833159:C:T	50	100	1	0.02542
18:63833679:G:A	50	100	1	0.2427
18:63833714:G:A	50	100	1	0.06699
18:63834027:C:T	50	100	1	0.02542
18:63834453:C:T	50	100	1	0.0207
18:63834483:T:C	50	100	0.98	0.1794
18:63834677:G:T	50	100	1	0.06699
18:63834961:C:T	50	100	1	0.179
18:63835185:T:A	50	100	0.98	0.2128
18:63835186:A:T	50	100	1	0.06173
18:63835522:C:T	50	100	0.99	0.02106
18:63836038:A:G	50	100	1	0.1792
18:63836127:A:G	50	100	1	0.02542
18:63837062:G:A	50	100	1	0.179
18:63837215:A:T	50	100	0.97	0.2033
18:63837279:A:C	50	98	0.93	0.03395
18:63837666:A:G	50	100	1	0.3782
18:63837816:T:G	50	100	0.98	0.1924
18:63837979:G:A	50	100	1	0.1792
18:63838239:A:T	50	100	1	0.1792
18:63838284:C:T	50	100	1	0.01325
18:63838578:C:T	50	100	0.99	0.1258
18:63838695:T:C	50	100	1	0.1792
18:63838949:A:G	50	100	1	0.02542
18:63839025:G:A	50	100	1	0.1476
18:63839242:G:A	50	100	1	0.0256
18:63839452:C:A	50	100	1	0.1786
18:63839546:G:T	49	100	0.98	0.1659
18:63839625:T:G	50	98	0.97	0.3362
18:63839717:G:A	50	100	0.9	0.02996
18:63839839:G:A	50	100	1	0.02542
18:63839876:A:G	50	100	0.89	0.0167
18:63840134:G:A	50	100	1	0.1269
18:63840176:T:C	50	100	1	0.2155
18:63840768:G:A	50	100	1	0.01307
18:63840917:C:G	50	100	1	0.2159
18:63840929:G:A	50	100	1	0.01598
18:63840965:G:A	50	100	1	0.2151
18:63841226:C:T	50	100	1	0.01598
18:63841229:A:G	50	100	0.99	0.1483
18:63841408:G:A	50	100	1	0.1278
18:63841496:A:G	49	100	1	0.1547
18:63841841:C:T	50	100	1	0.3635
18:63842052:A:G	50	100	1	0.3713
18:63842262:A:G	50	100	0.94	0.03994
18:63842529:C:T	50	100	1	0.1276
18:63843102:A:G	50	100	1	0.2157
18:63843123:T:C	50	100	0.94	0.01961
18:63843211:T:C	50	100	1	0.2155
18:63843293:C:A	50	100	0.98	0.04811
18:63843433:G:C	50	100	0.99	0.3638
18:63843496:A:T	50	100	0.99	0.1278
18:63843568:T:C	50	100	1	0.2155
18:63844338:T:C	50	100	1	0.2155
18:63844397:A:C	50	100	0.79	0.01434
18:63844477:A:G	50	100	1	0.2157
18:63844490:T:C	50	100	0.98	0.207
18:63844492:T:C	50	100	0.99	0.1213
18:63844676:G:A	50	100	0.99	0.01543
18:63844775:G:A	50	100	1	0.01144
18:63845102:C:A	50	100	0.98	0.1481
18:63845132:G:A	50	100	0.99	0.3642
18:63845278:G:A	50	100	0.99	0.2093
18:63845767:A:G	50	100	0.97	0.2458
18:63845940:T:C	50	100	0.99	0.2772
18:63846256:T:C	50	100	0.99	0.2625
18:63846582:C:T	50	100	1	0.04866
18:63846660:G:A	50	100	1	0.04866
18:63846741:T:A	50	100	0.98	0.2901
18:63847202:T:C	50	100	1	0.1171
18:63847734:G:A	50	100	1	0.3506
18:63847842:T:C	50	100	0.99	0.3809
18:63847887:C:T	50	100	1	0.3511
18:63847990:A:G	50	100	0.99	0.4662
18:63848185:C:T	50	100	0.95	0.02887
18:63848722:G:T	50	100	1	0.01489
18:63848879:A:G	50	100	1	0.3816
18:63849235:T:A	50	100	1	0.3818
18:63849506:G:A	50	100	1	0.2919
18:63849643:A:G	50	100	1	0.4671
18:63849936:A:G	50	100	1	0.2921
18:63849965:T:C	50	100	0.76	0.01107
18:63850161:G:T	50	100	0.98	0.02923
18:63850415:G:T	50	100	0.98	0.01362
18:63850921:C:T	50	100	1	0.01089
18:63850944:C:G	50	100	0.98	0.02905
18:63851106:C:T	50	100	1	0.2916
18:63851163:G:A	50	100	1	0.08424
18:63851430:G:A	50	100	1	0.03195
18:63851530:T:A	50	100	0.98	0.02905
18:63851539:C:G	50	100	0.98	0.05592
18:63851816:C:T	50	100	1	0.08424
18:63852120:G:A	50	100	1	0.08424
18:63852249:C:G	50	100	1	0.05265
18:63852260:G:T	50	100	1	0.02832
18:63852456:C:T	50	100	1	0.04103
18:63852626:G:A	50	100	0.99	0.2504
18:63852634:G:T	50	100	1	0.04067
18:63852740:C:G	50	100	1	0.09441
18:63852750:C:A	50	100	0.95	0.01489
18:63852867:C:G	50	100	1	0.09441
18:63853127:T:C	50	100	1	0.3114
18:63853617:A:G	50	100	1	0.01943
18:63853633:G:A	50	100	1	0.03849
18:63853754:G:A	50	100	1	0.02832
18:63854073:T:G	50	100	1	0.0167
18:63854493:A:T	50	100	1	0.02832
18:63854957:T:C	50	100	1	0.2505
18:63855306:T:C	50	100	1	0.05138
18:63855488:C:T	50	100	1	0.4454
18:63855533:T:A	50	100	0.9	0.01616
18:63855570:T:G	50	98	1	0.4817
18:63855692:T:G	50	98	1	0.4811
18:63855698:G:A	50	100	0.93	0.02342
18:63855735:G:C	50	100	1	0.01434
18:63855868:G:A	50	100	1	0.05138
18:63856822:A:G	50	100	1	0.02887
18:63857482:T:A	50	100	1	0.01561
18:63857957:A:T	50	100	1	0.03831
18:63857982:A:C	50	100	1	0.02869
18:63858065:A:G	50	100	1	0.4966
18:63858080:G:A	50	100	0.89	0.01126
18:63858111:T:C	50	100	1	0.08932
18:63858557:C:T	50	100	1	0.3257
18:63858673:G:T	50	92	1	0.488
18:63858751:T:C	50	100	1	0.4826
18:63858817:G:C	50	100	1	0.118
18:63859114:T:C	50	100	1	0.02814
18:63859174:T:C	50	100	1	0.02869
18:63859339:C:A	50	100	1	0.4964
18:63859405:A:T	50	100	0.89	0.02015
18:63859687:G:A	50	100	1	0.05156
18:63859702:A:T	50	100	1	0.02869
18:63859996:C:A	50	100	1	0.03831
18:63860137:A:G	50	100	1	0.4996
18:63860285:G:T	50	100	1	0.04085
18:63860423:C:A	50	100	1	0.05156
18:63860437:A:C	50	100	1	0.02869
18:63860760:G:A	50	100	1	0.08951
18:63860930:G:C	50	100	1	0.02869
18:63860941:A:G	50	100	1	0.2976
18:63861467:G:C	50	100	1	0.02869
18:63861614:A:C	50	100	1	0.05156
18:63861690:G:A	50	98	1	0.0285
18:63861744:T:C	50	100	1	0.05156
18:63861900:C:T	50	100	1	0.02814
18:63861937:T:C	50	100	1	0.0285
18:63862296:T:C	50	100	1	0.4964
18:63862313:C:T	50	100	1	0.02832
18:63862664:C:T	50	100	1	0.0285
18:63863673:C:T	48	97.9	0.95	0.03431
18:63863923:A:T	47	97.9	0.89	0.03631
18:63865214:T:A	43	95.3	0.99	0.09332
18:63865344:G:T	47	97.9	0.99	0.05192
18:63866330:T:C	49	95.9	0.99	0.4446
18:63866753:C:T	50	100	1	0.02869
18:63867626:T:A	50	100	1	0.0285
18:63867635:T:A	50	100	1	0.02869
18:63868733:C:T	50	100	1	0.0167
18:63868742:C:A	50	100	1	0.05156
18:63868809:A:T	50	100	1	0.4966
18:63868903:C:T	50	100	1	0.05156
18:63868920:T:C	50	100	1	0.4967
18:63869329:T:C	50	100	1	0.0285
18:63869431:G:A	50	98	1	0.234
18:63869824:C:A	50	100	1	0.08969
18:63869831:T:C	50	100	1	0.08969
18:63869990:A:C	50	100	1	0.05138
18:63870121:G:A	50	100	1	0.02887
18:63870134:G:A	50	100	1	0.01797
18:63870351:C:A	50	100	1	0.0285
18:63870711:A:G	50	100	1	0.1182
18:63870789:C:T	50	100	1	0.1182
18:63871052:C:T	50	100	1	0.0285
18:63871059:G:A	50	100	1	0.0285
18:63871133:C:T	50	100	1	0.0285
18:63871196:A:C	50	100	1	0.0285
18:63871390:A:G	50	100	1	0.09041
18:63871394:A:G	50	100	1	0.4448
18:63871464:C:T	50	100	1	0.05229
18:63871790:T:C	50	100	1	0.03794
18:63871811:C:T	50	100	1	0.02778
18:63872636:T:C	50	100	1	0.3248
18:63872671:G:C	50	100	1	0.3248
18:63873032:A:G	50	100	1	0.02905
18:63873154:G:T	50	100	1	0.3168
18:63873300:A:T	50	100	1	0.3168
18:63873759:A:G	50	100	0.93	0.0236
18:63873859:C:G	50	100	1	0.4372
18:63873995:T:C	50	100	1	0.02124
18:63874233:T:C	50	100	1	0.07916
18:63874383:G:A	50	100	1	0.4878
18:63874457:G:T	50	100	1	0.0158
18:63874698:G:A	50	100	1	0.3155
18:63874922:T:A	50	100	1	0.3965
18:63874933:A:C	50	100	1	0.02923
18:63874950:T:C	50	100	1	0.2422
18:63875046:T:G	50	100	1	0.06209
18:63875063:C:G	50	100	1	0.3161
18:63875233:C:G	50	100	1	0.02905
18:63875343:T:C	50	100	1	0.02923
18:63875757:A:C	50	100	1	0.4946
18:63875818:C:T	48	100	1	0.07916
18:63875845:G:C	48	100	1	0.02905
18:63875972:G:C	47	97.9	1	0.4964
18:63876086:A:G	48	97.9	1	0.1106
18:63876193:A:G	50	100	1	0.02923
18:63876412:T:C	50	100	1	0.05156
18:63877120:C:T	50	100	1	0.01634
18:63877312:C:T	50	100	1	0.3958
18:63877367:C:A	50	100	1	0.03232
18:63877471:G:A	50	100	1	0.02905
18:63877654:A:G	50	100	1	0.4127
18:63877914:A:T	50	100	1	0.02832
18:63878265:A:T	50	100	1	0.2834
18:63878285:G:A	50	100	1	0.2834
18:63878487:T:A	50	100	1	0.01235
18:63878851:T:A	50	100	1	0.09877
18:63879133:T:A	50	100	1	0.0797
18:63879137:A:G	50	100	1	0.03214
18:63879470:A:G	50	100	1	0.09877
18:63879716:C:G	50	98	1	0.4953
18:63879884:A:G	50	100	1	0.01162
18:63880056:A:T	50	100	1	0.3962
18:63880134:T:C	50	100	1	0.02796
18:63880299:G:A	50	100	1	0.4953
18:63880584:C:T	50	100	1	0.0167
18:63881341:A:C	50	100	1	0.02905
18:63881455:T:G	50	100	1	0.2834
18:63881695:G:A	50	100	1	0.05229
18:63881750:G:T	50	100	1	0.396
18:63881807:G:A	50	100	1	0.02796
18:63881988:G:A	50	100	1	0.396
18:63882002:C:T	50	100	1	0.3958
18:63882055:T:A	50	100	0.99	0.0374
18:63882949:G:A	50	100	1	0.04139
18:63882953:C:A	50	100	1	0.01434
18:63883064:C:T	50	98	0.91	0.02614
18:63883351:G:T	50	100	1	0.3963
18:63883504:T:C	50	100	1	0.02796
18:63883649:A:T	50	100	1	0.2836
18:63883744:A:G	50	100	1	0.02905
18:63884199:T:G	50	100	0.93	0.05084
18:63884375:T:C	50	100	1	0.3962
18:63884508:C:T	50	100	1	0.05174
18:63884926:A:G	50	100	1	0.02905
18:63885018:G:A	50	100	1	0.02905
18:63885032:C:T	50	100	1	0.06736
18:63885166:T:G	50	100	1	0.02179
18:63885291:T:A	50	100	1	0.3962
18:63885739:A:T	50	100	1	0.01271
18:63886502:G:A	50	100	1	0.4927
18:63886574:G:A	50	100	1	0.02869
18:63886968:T:C	50	98	1	0.4882
18:63887011:G:A	50	100	1	0.03214
18:63887028:C:T	50	100	1	0.02796
18:63887075:C:A	50	100	1	0.05192
18:63887109:C:A	50	100	1	0.05792
18:63887115:C:T	50	100	1	0.112
18:63887188:C:T	50	100	1	0.02397
18:63887732:G:A	50	100	0.99	0.05156
18:63888060:A:G	50	100	1	0.3962
18:63888751:T:C	50	100	0.97	0.05174
18:63889160:G:A	50	100	1	0.02814
18:63889659:A:T	50	100	1	0.2845
18:63889771:C:T	50	100	1	0.05792
18:63889864:G:A	50	100	1	0.0167
18:63890436:C:T	50	100	1	0.4884
18:63890782:A:G	50	100	1	0.1193
18:63891170:A:G	50	100	1	0.02814
18:63891244:G:A	50	100	1	0.1193
18:63891422:C:G	50	100	1	0.4884
18:63891644:C:T	50	100	1	0.3682
18:63891648:T:G	50	100	1	0.3682
18:63891794:C:A	50	100	0.99	0.0118
18:63891854:C:G	50	98	0.99	0.3807
18:63891901:T:C	50	100	0.98	0.3519
18:63892233:T:G	50	100	1	0.05138
18:63892329:T:C	50	100	1	0.3689
18:63892477:C:T	50	100	1	0.3689
18:63892552:C:A	50	100	1	0.3691
18:63892919:T:C	50	100	1	0.3691
18:63893006:C:T	50	100	1	0.05138
18:63893026:A:G	50	100	1	0.3693
18:63893230:G:C	50	100	1	0.2433
18:63893302:C:G	50	100	1	0.3691
18:63893417:C:A	50	100	1	0.3691
18:63893586:C:G	50	100	1	0.03849
18:63893750:T:C	50	100	1	0.3691
18:63893824:C:T	50	100	1	0.3691
18:63893872:T:A	50	100	0.97	0.01198
18:63893889:A:G	50	100	1	0.4891
18:63893977:T:C	50	100	1	0.2433
18:63894287:C:A	50	100	1	0.3686
18:63894999:C:T	50	100	1	0.02778
18:63895137:T:C	50	100	1	0.3686
18:63895157:A:C	50	100	1	0.3686
18:63895456:C:T	50	100	1	0.4893
18:63895555:C:T	50	100	1	0.3686
18:63895563:G:A	50	100	1	0.3686
18:63895807:A:T	50	100	1	0.3686
18:63895841:A:G	50	100	1	0.11
18:63895905:T:G	50	100	1	0.01816
18:63895958:T:A	50	100	1	0.4886
18:63896231:T:C	50	100	1	0.4884
18:63896472:C:T	50	100	1	0.3967
18:63896475:G:A	50	100	1	0.3967
18:63896606:C:T	50	100	1	0.3967
18:63896632:A:T	50	100	1	0.01089
18:63896776:C:T	50	100	1	0.3967
18:63896872:G:C	50	100	1	0.4884
18:63896880:T:C	50	100	1	0.3967
18:63897160:A:G	50	100	1	0.3967
18:63897279:A:G	50	100	1	0.3967
18:63897298:A:T	50	100	1	0.3967
18:63897355:G:A	50	100	1	0.4882
18:63897376:C:T	50	100	1	0.3967
18:63897545:A:T	50	100	1	0.3967
18:63897780:C:T	50	100	1	0.0659
18:63897828:C:G	50	100	0.97	0.03359
18:63897904:T:G	50	100	1	0.01707
18:63897974:T:C	50	100	1	0.3967
18:63898303:T:C	50	100	1	0.3967
18:63898330:T:C	50	100	1	0.02342
18:63898486:G:A	50	100	1	0.3967
18:63898509:T:A	50	100	1	0.3965
18:63898515:G:C	50	100	1	0.3967
18:63898576:G:A	50	100	1	0.3965
18:63898691:T:C	50	100	1	0.3967
18:63898693:C:T	50	100	1	0.3967
18:63899247:A:G	50	100	1	0.3969
18:63899304:T:C	50	100	1	0.3967
18:63899344:T:G	50	100	1	0.4884
18:63899432:A:G	50	100	1	0.3166
18:63899456:A:G	50	100	1	0.0236
18:63899498:C:T	50	100	1	0.3967
18:63899530:T:C	50	100	1	0.01616
18:63899853:G:T	50	100	1	0.4895
18:63900226:A:G	50	100	1	0.3967
18:63900247:C:T	50	100	1	0.3967
18:63900292:G:A	50	100	1	0.0236
18:63900422:G:A	50	100	1	0.3967
18:63900547:G:T	50	100	1	0.3967
18:63900738:A:G	50	100	1	0.4219
18:63901080:T:G	50	100	1	0.3969
18:63901635:A:T	50	100	1	0.4886
18:63901736:G:A	50	100	1	0.02778
18:63902130:C:T	50	100	0.98	0.04121
18:63902149:A:C	50	100	1	0.4931
18:63902229:C:T	50	100	1	0.07988
18:63902309:T:A	50	100	1	0.3967
18:63902325:C:A	50	100	1	0.02342
18:63903178:G:C	50	100	1	0.01852
18:63903236:T:G	50	100	1	0.2847
18:63903269:C:G	50	100	1	0.3967
18:63903295:C:G	50	100	1	0.3967
18:63903317:C:T	50	100	1	0.02342
18:63903748:G:A	50	100	1	0.3967
18:63903965:T:C	50	100	1	0.3967
18:63904041:G:A	50	100	1	0.02796
18:63904069:A:G	50	100	0.95	0.05192
18:63904288:T:A	50	100	1	0.3967
18:63904352:C:T	50	98	1	0.3164
18:63905056:A:G	50	100	1	0.02778
18:63905462:T:C	50	100	1	0.01725
18:63905468:C:A	50	100	1	0.06754
18:63905890:T:G	50	100	1	0.02796
18:63906195:C:G	50	100	1	0.02342
18:63906464:C:T	50	100	1	0.0659
18:63907366:T:A	50	100	1	0.4882
18:63907599:G:A	50	100	0.99	0.2674
18:63907607:G:A	50	100	0.93	0.02778
18:63907886:G:T	50	100	1	0.1102
18:63907979:T:G	50	100	1	0.05192
18:63907998:A:G	50	100	1	0.3969
18:63908105:G:T	50	100	1	0.01707
18:63908200:G:C	50	100	1	0.02342
18:63908338:T:A	50	100	1	0.3969
18:63908773:A:G	50	100	1	0.4223
18:63908872:C:T	50	100	1	0.3969
18:63909091:G:A	50	98	1	0.06155
18:63909120:A:C	50	100	1	0.05174
18:63909246:C:T	50	100	0.99	0.02524
18:63909349:A:G	50	100	1	0.02505
18:63909374:C:T	49	100	1	0.08243
18:63909387:T:C	50	100	1	0.02505
18:63909605:A:C	50	100	1	0.02524
18:63909608:A:G	50	100	1	0.0492
18:63909739:T:G	50	100	1	0.02923
18:63909807:A:G	50	100	1	0.3489
18:63910057:A:G	50	100	1	0.4962
18:63910299:T:C	50	100	1	0.2872
18:63910404:T:C	50	100	1	0.04648
18:63910498:A:G	50	100	1	0.3542
18:63910642:C:T	50	100	1	0.3448
18:63910748:T:G	50	100	1	0.3448
18:63910777:T:C	50	100	1	0.3448
18:63911243:T:G	50	100	1	0.4138
18:63911516:C:T	50	100	1	0.3428
18:63911574:G:A	50	100	1	0.3448
18:63911708:A:C	50	100	1	0.4962
18:63911833:G:A	50	100	1	0.4962
18:63911888:C:T	50	100	1	0.3446
18:63911893:G:T	50	100	1	0.4962
18:63911943:T:A	50	100	1	0.2872
18:63912047:A:G	50	100	1	0.3195
18:63912123:C:T	50	100	1	0.3446
18:63912143:G:A	50	100	1	0.3446
18:63912208:T:C	50	100	1	0.02578
18:63912219:A:T	50	100	1	0.3446
18:63912590:C:G	50	100	1	0.4964
18:63912650:C:T	50	100	1	0.3446
18:63912902:T:A	50	100	1	0.3448
18:63912975:T:C	49	100	1	0.4964
18:63913064:T:G	50	100	1	0.1583
18:63913100:A:G	50	100	1	0.3192
18:63913308:T:G	50	100	1	0.3444
18:63913335:C:T	50	100	1	0.4966
18:63913350:C:T	50	100	1	0.02596
18:63913367:C:T	50	100	1	0.4797
18:63913446:G:A	50	98	1	0.3194
18:63913594:G:A	50	100	1	0.3444
18:63913937:C:G	50	100	1	0.158
18:63914007:C:T	50	100	1	0.04067
18:63914120:C:T	50	100	1	0.3446
18:63914135:C:T	50	100	1	0.4966
18:63914191:C:T	50	100	1	0.4795
18:63914223:C:T	50	100	1	0.3446
18:63914662:T:A	50	98	0.92	0.1058
18:63914673:T:C	50	100	1	0.1378
18:63914894:T:C	50	100	1	0.4962
18:63914961:A:G	50	100	1	0.02778
18:63915031:G:A	50	100	1	0.345
18:63915218:G:C	50	100	1	0.05265
18:63915263:C:A	50	100	1	0.345
18:63915517:T:G	50	100	1	0.345
18:63915582:G:A	50	100	1	0.04648
18:63915633:A:G	50	100	1	0.4786
18:63915645:C:T	50	100	1	0.02778
18:63915811:T:G	50	100	1	0.03214
18:63915839:T:C	50	100	1	0.345
18:63915842:G:A	50	100	1	0.01707
18:63915904:C:A	50	100	1	0.01561
18:63916068:A:G	50	100	1	0.345
18:63916117:T:C	50	100	1	0.02778
18:63916310:A:G	50	100	0.99	0.1095
18:63916351:A:T	50	90	0.78	0.09931
18:63916352:A:T	50	98	1	0.3076
18:63916739:A:G	50	100	1	0.06808
18:63916814:A:G	50	100	1	0.158
18:63916832:G:A	50	100	1	0.02778
18:63916847:C:T	50	100	1	0.4962
18:63917408:A:G	50	100	1	0.345
18:63917583:T:C	50	100	1	0.1581
18:63917748:C:T	50	100	1	0.4962
18:63917846:T:A	50	100	1	0.05283
18:63917866:G:A	50	100	1	0.05664
18:63917911:A:T	50	100	1	0.3451
18:63918026:T:C	50	100	1	0.3199
18:63918246:C:A	50	100	1	0.03214
18:63918300:G:C	50	100	1	0.3451
18:63918424:G:C	50	100	1	0.3451
18:63918449:A:G	50	100	1	0.01743
18:63918631:C:T	50	100	1	0.3451
18:63918713:T:C	50	100	1	0.3451
18:63919150:C:T	50	100	1	0.158
18:63919151:T:C	50	100	1	0.4962
18:63919228:A:G	50	100	1	0.4962
18:63919403:A:C	50	100	1	0.4913
18:63919641:A:T	50	100	1	0.3371
18:63919819:G:A	50	100	1	0.158
18:63919833:C:T	50	100	1	0.496
18:63920007:G:A	50	100	1	0.158
18:63920055:G:A	50	100	1	0.2878
18:63920370:G:T	50	100	0.97	0.02052
18:63920434:C:G	50	100	1	0.4967
18:63920490:C:T	50	100	1	0.3453
18:63920529:A:G	50	100	1	0.3453
18:63920849:C:T	50	100	1	0.3453
18:63920988:T:C	50	100	1	0.01561
18:63921087:C:T	50	100	1	0.01561
18:63921403:G:C	50	100	1	0.2393
18:63921532:A:G	50	100	1	0.1581
18:63921548:C:T	50	100	0.98	0.1583
18:63921645:C:T	50	100	1	0.01561
18:63922414:A:G	50	100	1	0.1583
18:63922664:C:T	50	100	1	0.1583
18:63922787:A:G	50	100	1	0.01561
18:63922842:T:C	50	100	1	0.1583
18:63923125:C:T	50	100	1	0.1382
18:63923294:G:C	50	100	1	0.1583
18:63923323:T:C	50	100	1	0.4748
18:63923373:G:T	50	100	1	0.3662
18:63923426:T:G	50	100	0.99	0.1069
18:63923606:G:A	50	100	1	0.01325
18:63923826:T:C	50	100	1	0.1583
18:63923851:C:G	50	100	1	0.1583
18:63923906:G:A	50	100	1	0.1583
18:63923912:T:C	50	100	1	0.05664
18:63924418:T:C	50	100	1	0.01543
18:63924656:C:T	50	100	1	0.02887
18:63925072:G:A	50	100	1	0.03214
18:63925129:A:G	50	100	1	0.3662
18:63925264:G:A	50	100	1	0.03214
18:63925457:T:G	50	100	0.94	0.05102
18:63925458:G:A	50	100	1	0.08152
18:63925542:G:A	50	100	1	0.4746
18:63925833:T:A	50	100	1	0.4746
18:63925884:A:C	50	100	1	0.03214
18:63926134:C:T	50	100	1	0.03214
18:63926227:A:G	50	100	1	0.4746
18:63926247:T:C	50	100	1	0.4748
18:63926341:T:C	50	100	1	0.2409
18:63926385:T:C	50	100	1	0.4744
18:63926519:G:A	50	100	1	0.4746
18:63926541:A:G	50	100	1	0.01543
18:63926584:C:T	50	100	1	0.05283
18:63926600:A:G	50	100	1	0.4746
18:63926634:G:T	50	100	0.97	0.03631
18:63926717:A:G	50	100	1	0.08152
18:63926969:C:A	50	100	1	0.02869
18:63927199:G:A	50	100	1	0.05882
18:63927877:A:G	50	100	1	0.1507
18:63928551:G:C	50	100	1	0.4744
18:63928620:G:T	50	100	1	0.3092
18:63928629:C:T	50	100	1	0.05283
18:63928644:C:T	50	100	0.97	0.03468
18:63928709:C:G	50	100	1	0.1585
18:63929131:C:T	50	100	1	0.05211
18:63929163:C:T	50	80	0.95	0.2398
18:63929513:C:G	50	100	1	0.457
18:63929586:G:A	50	96	1	0.4742
18:63929587:T:A	50	96	0.99	0.4742
18:63929676:T:C	50	100	1	0.05901
18:63930184:C:T	50	100	1	0.01725
18:63930300:C:T	50	100	1	0.4742
18:63930504:A:G	50	100	1	0.4742
18:63930712:T:A	50	100	1	0.03214
18:63930843:A:T	50	100	1	0.4742
18:63930976:T:C	50	100	1	0.4742
18:63931215:A:T	50	100	1	0.4744
18:63931380:C:T	50	100	1	0.02342
18:63931529:T:C	50	100	1	0.1603
18:63931721:T:C	50	100	1	0.4744
18:63931810:G:A	50	100	1	0.4744
18:63931818:C:G	50	100	1	0.0158
18:63931913:T:A	50	100	1	0.0158
18:63932016:C:T	50	100	1	0.01707
18:63932099:C:T	50	100	1	0.01398
18:63932114:G:T	50	100	1	0.4744
18:63932122:T:C	50	100	1	0.1618
18:63932267:T:C	50	100	1	0.4744
18:63932467:C:G	50	100	1	0.04648
18:63932852:A:T	50	100	1	0.4744
18:63933150:C:T	50	100	1	0.4744
18:63934132:G:A	50	100	1	0.3221
18:63934155:A:G	49	100	1	0.05283
18:63934217:C:T	50	100	1	0.4746
18:63934459:G:T	49	100	1	0.05283
18:63934638:T:G	50	100	0.97	0.01707
18:63935126:G:A	50	98	0.87	0.04321
18:63935261:C:T	50	100	1	0.1095
18:63936034:A:T	50	100	1	0.1598
18:63936057:T:C	50	100	0.98	0.0187
18:63936143:A:G	50	100	1	0.01053
18:63936196:C:A	50	100	0.98	0.1436
18:63936242:G:T	50	100	1	0.1594
18:63936245:A:G	50	100	1	0.4582
18:63936317:A:T	50	100	1	0.02542
18:63936347:T:A	50	100	1	0.1609
18:63936567:C:A	50	100	1	0.02524
18:63936798:G:T	50	100	1	0.1599
18:63936874:G:C	50	100	0.99	0.3424
18:63936875:G:C	50	100	1	0.01398
18:63936905:C:G	50	100	1	0.01561
18:63937045:T:C	50	100	1	0.3381
18:63937062:G:C	50	100	1	0.02524
18:63937548:A:G	50	100	1	0.3923
18:63937571:A:C	50	100	1	0.3922
18:63937599:G:A	50	100	0.99	0.03014
18:63937601:G:T	50	100	1	0.04285
18:63937681:A:G	50	100	1	0.315
18:63937728:T:C	50	100	1	0.4893
18:63937979:A:G	50	100	1	0.01761
18:63938111:G:A	50	100	1	0.04285
18:63938213:G:T	50	100	1	0.05265
18:63938484:C:G	50	100	1	0.01761
18:63938486:T:C	50	100	1	0.01725
18:63938588:C:T	49	100	1	0.3689
18:63938760:A:G	50	100	0.83	0.01707
18:63939011:C:T	50	100	0.99	0.03014
18:63939120:T:A	50	100	1	0.01961
18:63939382:C:T	50	100	1	0.3827
18:63939503:A:C	50	100	1	0.06699
18:63939753:G:A	50	100	1	0.3154
18:63939791:C:T	50	100	1	0.02524
18:63940149:T:A	50	100	1	0.3827
18:63940635:A:G	50	100	0.95	0.01307
18:63940690:C:T	50	100	1	0.3154
18:63940708:C:T	50	100	1	0.01126
18:63940709:G:T	50	100	1	0.01961
18:63940737:C:T	50	100	1	0.01961
18:63940814:G:A	50	100	1	0.01961
18:63941037:C:T	50	100	1	0.01961
18:63941328:T:G	50	100	1	0.01725
18:63941588:C:T	50	100	1	0.02524
18:63941610:A:G	50	100	1	0.02524
18:63941615:A:C	50	100	1	0.3154
18:63941640:T:C	50	100	1	0.04684
18:63942172:C:G	50	100	1	0.02524
18:63942242:C:A	50	100	1	0.01089
18:63942383:A:T	49	100	1	0.3154
18:63942454:C:T	50	100	1	0.3154
18:63942455:G:A	50	100	0.96	0.01979
18:63942702:G:A	50	100	1	0.02542
18:63942720:G:C	50	100	0.99	0.03014
18:63942758:C:T	50	100	0.98	0.1089
18:63942803:G:A	50	100	0.79	0.02505
18:63942926:C:T	50	100	1	0.05247
18:63943141:G:A	50	100	1	0.3829
18:63943202:A:G	50	100	1	0.01961
18:63943217:T:C	50	100	1	0.3829
18:63943236:A:T	50	100	1	0.3829
18:63943437:C:A	50	100	0.98	0.01997
18:63943607:C:T	50	100	1	0.04757
18:63943854:T:C	50	100	1	0.01489
18:63944260:G:A	50	100	0.94	0.01525
18:63944738:A:G	50	100	0.98	0.2967
18:63944813:A:G	50	100	1	0.02542
18:63945038:A:C	50	100	1	0.04775
18:63945172:C:T	50	100	1	0.04757
18:63945675:C:G	50	100	1	0.01107
18:63945970:C:T	50	100	1	0.0679
18:63946016:C:T	50	100	1	0.04757
18:63946029:A:G	50	100	1	0.02342
18:63946093:C:A	50	98	1	0.0256
18:63946096:G:A	50	100	1	0.3566
18:63946145:A:G	50	100	0.98	0.0167
18:63946177:C:T	50	100	1	0.01489
18:63946591:G:C	49	100	1	0.04829
18:63946681:G:A	50	100	1	0.01325
18:63946684:A:G	50	100	1	0.4628
18:63946715:C:T	50	100	0.94	0.0138
18:63946774:G:T	50	100	1	0.06718
18:63946804:A:T	50	100	1	0.02542
18:63946843:C:T	50	100	1	0.01325
18:63947036:A:T	50	100	1	0.04757
18:63947149:T:A	50	100	1	0.04757
18:63947201:A:G	50	100	1	0.309
18:63947358:C:G	50	100	1	0.05229
18:63947665:T:C	50	100	1	0.01289
18:63947733:A:G	50	100	0.99	0.04739
18:63948002:G:A	50	100	1	0.02542
18:63948110:A:G	50	100	1	0.3827
18:63948519:A:G	50	100	1	0.0472
18:63949066:T:C	50	100	1	0.01253
18:63949103:A:G	50	100	1	0.01943
18:63949193:A:G	50	100	0.97	0.02433
18:63949456:T:C	50	98	1	0.4942
18:63949522:G:T	50	100	1	0.02142
18:63949547:C:T	50	100	1	0.01253
18:63949668:G:T	49	100	1	0.01253
18:63949751:A:T	50	100	1	0.02905
18:63950190:G:A	50	100	1	0.01725
18:63950312:A:G	50	98	1	0.3172
18:63950485:G:A	47	100	1	0.04539
18:63950585:C:T	50	98	0.99	0.3257
18:63950717:G:A	50	98	0.99	0.4203
18:63950957:C:A	50	100	1	0.02033
18:63951028:G:A	50	100	0.95	0.01888
18:63951103:A:C	50	100	1	0.04829
18:63951481:G:A	50	100	1	0.01598
18:63951511:G:A	50	100	1	0.01598
18:63951533:G:A	50	100	1	0.01362
18:63951911:G:A	50	100	0.99	0.04521
18:63951924:T:C	50	100	1	0.01598
18:63952011:T:C	50	100	1	0.01107
18:63952288:T:A	50	86	0.99	0.4593
18:63952305:G:A	50	100	1	0.02451
18:63952474:C:T	50	100	1	0.01598
18:63952489:T:C	50	100	0.93	0.02524
18:63952587:T:G	50	100	1	0.01598
18:63952705:T:A	50	100	1	0.02542
18:63952803:A:C	50	100	1	0.4561
18:63952928:A:C	50	100	1	0.02596
18:63952945:T:C	50	100	1	0.4559
18:63953172:T:C	50	100	1	0.4041
18:63953532:G:A	50	100	1	0.3513
18:63953840:C:T	50	100	0.92	0.01634
18:63954090:C:T	50	100	1	0.02415
18:63954129:G:A	50	100	0.96	0.04103
18:63954175:T:G	50	100	0.96	0.04212
18:63954539:G:A	50	100	1	0.0345
18:63954571:G:C	50	100	1	0.04285
18:63954734:C:T	50	98	1	0.03377
18:63954781:C:T	50	100	1	0.0118
18:63954852:G:A	50	100	1	0.3515
18:63954982:A:T	50	100	1	0.3769
18:63955557:G:A	50	100	0.99	0.463
18:63955853:G:A	50	100	1	0.03595
18:63956029:T:A	50	100	1	0.02378
18:63956235:A:G	50	100	1	0.378
18:63956363:C:A	50	88	0.96	0.4239
18:63956404:A:G	50	100	1	0.0325
18:63956523:C:T	50	100	1	0.01089
18:63956733:A:C	50	100	1	0.03577
18:63957042:G:T	50	100	1	0.01126
18:63957133:T:C	50	100	1	0.03413
18:63957136:A:G	50	100	0.99	0.1066
18:63957401:C:T	50	100	1	0.4561
18:63957698:A:G	50	100	1	0.02415
18:63957930:T:C	50	100	1	0.02542
18:63957987:A:G	50	100	0.96	0.04194
18:63958124:T:C	50	100	1	0.3873
18:63958162:C:T	50	100	1	0.4301
18:63958884:G:T	50	100	1	0.4555
18:63959134:C:T	50	100	1	0.05283
18:63959269:A:G	50	100	1	0.03558
18:63959273:A:G	50	100	1	0.2558
18:63959482:C:T	50	100	1	0.01198
18:63959605:A:G	50	100	1	0.05392
18:63959777:C:G	50	100	1	0.02578
18:63959803:A:G	50	100	1	0.02578
18:63959926:G:A	50	100	1	0.02415
18:63960723:C:A	50	100	1	0.0443
18:63960725:A:C	50	100	0.97	0.0394
18:63960761:C:G	50	100	1	0.02542
18:63960916:T:C	50	100	1	0.3767
18:63961010:G:T	50	100	1	0.02578
18:63961024:T:A	50	100	1	0.3765
18:63961121:A:G	50	100	0.93	0.01707
18:63961369:T:A	50	100	0.84	0.01398
18:63961741:C:G	50	100	1	0.0158
18:63961887:G:A	50	100	1	0.03086
18:63961924:C:T	50	100	1	0.4348
18:63962086:T:A	50	100	1	0.03086
18:63962130:T:C	50	100	1	0.05392
18:63962163:T:G	50	100	1	0.4355
18:63962921:C:T	50	100	0.98	0.03667
18:63962922:G:A	50	96	0.96	0.1632
18:63962980:G:A	50	100	1	0.03558
18:63962984:C:T	50	100	0.82	0.04412
18:63963053:T:G	50	100	0.97	0.02378
18:63963057:T:G	50	96	0.95	0.02306
18:63963061:T:G	50	96	0.92	0.01253
18:63963133:C:T	45	91.1	0.94	0.2916
18:63963134:C:T	49	98	0.83	0.02269
18:63963197:T:C	49	100	1	0.03613
18:63963227:G:C	48	100	0.86	0.01017
18:63963297:C:T	50	100	1	0.01253
18:63963330:A:G	50	100	1	0.05392
18:63963347:A:G	50	100	1	0.02415
18:63963569:A:C	50	100	1	0.4354
18:63963650:G:C	50	100	1	0.435
18:63963664:G:A	50	100	1	0.01525
18:63963812:A:G	50	100	1	0.4352
18:63964098:G:C	50	100	1	0.2649
18:63964199:C:T	50	100	1	0.02415
18:63964213:C:T	50	100	1	0.3807
18:63965104:C:T	50	100	1	0.01725
18:63965142:C:T	50	100	1	0.05392
18:63965389:C:T	50	100	1	0.01725
18:63965470:A:G	50	100	1	0.3802
18:63965590:T:A	50	100	1	0.03086
18:63965738:T:C	50	100	1	0.0541
18:63966008:C:G	50	100	1	0.0354
18:63966010:T:C	50	100	1	0.3809
18:63966153:G:A	50	100	1	0.2651
18:63966335:T:C	50	100	1	0.2671
18:63966634:C:T	50	100	1	0.01198
18:63966664:T:A	50	100	1	0.02415
18:63966723:T:C	50	100	0.96	0.0256
18:63967088:A:G	50	100	0.96	0.04012
18:63967396:A:C	50	100	1	0.01725
18:63967484:C:G	50	100	1	0.01144
18:63968153:A:T	50	100	0.97	0.03595
18:63968809:T:A	50	100	1	0.04993
18:63969025:G:T	50	100	1	0.01035
18:63969988:C:G	50	100	0.9	0.0659
18:63969991:A:G	50	100	1	0.4047
18:63970417:C:T	50	100	1	0.08061
18:63970438:C:G	50	100	0.99	0.3499
18:63970585:A:C	50	100	1	0.08642
18:63970628:C:A	50	100	0.96	0.3097
18:63970740:C:T	50	100	0.97	0.2702
18:63970961:C:G	50	100	0.99	0.0354
18:63971096:C:G	50	100	0.76	0.061
18:63971292:C:T	50	100	0.99	0.02941
18:63971822:G:A	50	100	0.96	0.04666
18:63972004:T:G	50	98	0.91	0.1937
18:63972077:G:A	50	98	0.91	0.193
18:63972127:T:G	50	100	0.91	0.1895
18:63972514:C:T	50	88	0.88	0.4735
18:63972674:T:G	50	100	0.78	0.01416
18:63972782:T:C	50	98	0.9	0.0216
18:63972893:A:T	50	100	1	0.01126
18:63972898:C:T	50	100	1	0.01089
18:63973015:G:A	50	100	0.99	0.01126
18:63973097:A:C	50	100	0.79	0.01779
18:63973456:A:T	50	100	0.95	0.04811
18:63973572:T:C	50	100	0.96	0.04811
18:63973748:G:A	50	98	0.95	0.2311
18:63974110:G:A	50	100	0.97	0.2908
18:63974140:C:A	50	96	0.9	0.4283
18:63974143:A:C	50	100	0.94	0.08115
18:63974159:C:T	50	100	0.98	0.2905
18:63974174:G:T	50	100	0.95	0.0276
18:63974436:A:G	50	100	0.99	0.2914
18:63974757:A:G	50	100	0.99	0.2916
18:63975062:A:G	50	100	0.96	0.01888
18:63975305:C:T	50	100	0.99	0.2914
18:63975345:C:G	50	100	0.97	0.01943
18:63975360:G:A	50	100	1	0.03359
18:63975362:T:C	50	100	0.99	0.3829
18:63975363:G:A	50	100	0.99	0.2918
18:63975969:G:A	50	100	0.97	0.01943
18:63976389:G:A	50	100	0.99	0.2919
18:63976658:C:A	50	100	1	0.01362
18:63976784:G:A	50	100	0.93	0.01362
18:63976925:C:G	50	100	0.99	0.03595
18:63977382:A:C	50	100	0.87	0.01416
18:63977930:T:C	50	100	0.98	0.3003
18:63979118:G:A	50	94	0.92	0.3509
18:63979344:A:C	50	98	0.86	0.02669
18:63979835:G:A	50	98	0.99	0.3366
18:63980032:C:T	50	100	0.99	0.03486
18:63980245:A:T	50	92	0.92	0.3604
18:63980412:T:C	50	100	0.99	0.03486
18:63980661:C:T	50	96	0.93	0.4993
18:63980719:C:G	50	100	1	0.03903
18:63980803:C:G	50	98	0.97	0.05338
18:63981101:G:C	50	100	0.94	0.03758
18:63981126:C:T	50	98	0.97	0.05265
18:63981127:G:A	50	100	1	0.04158
18:63981267:A:T	50	98	0.92	0.02342
18:63981314:G:A	50	98	0.94	0.04248
18:63981350:T:A	50	98	0.97	0.05265
18:63981491:C:T	50	100	1	0.04158
18:63981603:G:A	50	100	1	0.04158
18:63981936:A:G	50	98	0.97	0.175
18:63982121:A:G	50	100	0.74	0.01071
18:63982562:C:T	50	100	1	0.04158
18:63983039:T:A	50	100	1	0.05864
18:63983360:G:T	50	100	1	0.03813
18:63983631:G:A	50	96	0.91	0.2249
18:63984062:G:T	50	100	0.92	0.09659
18:63984248:T:C	50	100	0.95	0.07916
18:63984350:T:A	50	100	1	0.02378
18:63984471:C:G	50	96	0.93	0.3871
18:63984498:G:A	50	100	0.98	0.05592
18:63984801:G:A	50	100	0.99	0.09768
18:63985340:T:C	50	100	0.97	0.04303
18:63985355:G:T	50	100	0.96	0.01888
18:63985424:A:G	50	100	0.96	0.03867
18:63985485:T:G	50	100	0.8	0.0394
18:63985943:A:G	50	100	0.95	0.03758
18:63986336:C:G	50	98	0.87	0.0512
18:63986523:A:G	50	100	0.7	0.01852
18:63987063:A:G	50	90	0.7	0.1019
18:63987095:C:T	50	98	0.73	0.02669
18:63987606:C:T	50	98	0.92	0.02469
18:63987830:A:G	50	98	0.94	0.04031
18:63987966:G:A	50	94	0.9	0.2066
18:63988432:A:G	50	96	0.92	0.2015
18:63989457:A:G	50	94	0.94	0.159
18:63989551:T:C	50	92	0.94	0.4492
18:63989644:T:C	50	94	0.94	0.1541
18:63989799:T:C	48	91.7	0.94	0.4021
18:63989899:C:T	45	93.3	0.93	0.1485
18:63989966:A:C	48	97.9	0.93	0.0285
18:63990633:T:A	50	90	0.94	0.3909
18:63990662:A:C	50	96	0.94	0.01071
18:63990663:T:C	50	90	0.94	0.4483
18:63990997:G:T	50	100	0.98	0.01797
18:63991208:A:G	50	96	0.94	0.1959
18:63992947:T:C	50	94	0.95	0.2342
18:63993368:A:G	50	98	0.97	0.03123
18:63993392:G:C	50	100	0.98	0.01816
18:63993605:C:G	50	96	0.95	0.2373
18:63993704:A:G	50	100	1	0.03976
18:63993748:G:T	50	100	1	0.02959
18:63993806:T:C	50	98	0.94	0.2052
18:63994976:C:A	50	98	0.96	0.3219
18:63995234:A:G	50	100	1	0.03994
18:63995292:G:C	50	100	0.92	0.01017
18:63995421:G:C	50	98	0.97	0.03123
18:63995433:A:T	50	100	1	0.01852
18:63996083:A:G	50	98	0.96	0.3152
18:63996447:C:T	50	100	1	0.02977
18:63996733:C:G	50	94	0.96	0.1561
18:63996750:T:G	50	98	0.97	0.3437
18:63996788:G:A	50	100	1	0.01035
18:63996961:C:A	50	94	0.96	0.1512
18:63996963:C:G	50	94	0.96	0.1509
18:63996974:C:T	50	100	0.68	0.03613
18:63997246:A:G	50	100	1	0.02977
18:63997322:G:C	50	100	0.98	0.07916
18:63997764:C:A	50	100	1	0.02996
18:63998156:T:C	50	100	0.91	0.02614
18:63998776:G:T	50	98	0.98	0.0305
18:63998802:G:C	50	98	0.98	0.0305
18:63999666:C:A	50	100	1	0.02796
18:63999899:G:C	50	98	0.98	0.03068
18:64001050:T:G	50	100	0.95	0.04394
18:64001331:G:A	50	100	1	0.01144
18:64001479:A:G	50	96	0.62	0.03758
18:64004016:A:T	50	100	0.96	0.03504
18:64004137:G:A	50	100	0.97	0.2729
18:64004364:T:G	50	100	0.98	0.2731
18:64004376:G:T	50	100	0.98	0.3508
18:64004566:T:C	50	100	0.84	0.01235
18:64004763:T:G	50	100	0.99	0.3508
18:64005324:G:A	50	98	0.78	0.04357
18:64005437:G:T	50	100	0.99	0.3509
18:64005937:G:A	50	100	0.66	0.01216
18:64006499:C:T	50	100	1	0.03758
18:64006625:A:G	50	100	0.98	0.1839
18:64006802:T:C	50	100	1	0.03758
18:64007158:G:T	50	100	0.98	0.1739
18:64007336:C:T	50	100	0.98	0.2678
18:64007458:C:T	50	100	0.96	0.01652
18:64007791:T:C	50	100	0.99	0.3508
18:64007816:G:A	50	100	0.99	0.3508
18:64007975:G:A	50	100	1	0.0817
18:64008274:G:T	50	100	0.98	0.1739
18:64008523:G:A	50	100	0.99	0.3508
18:64008528:T:C	50	100	0.99	0.3508
18:64008544:T:G	50	100	0.99	0.3508
18:64008589:A:C	50	100	0.99	0.3508
18:64009109:T:G	50	100	1	0.08007
18:64009814:C:A	50	100	0.99	0.3295
18:64010336:G:A	50	100	0.86	0.02905
18:64011065:A:G	50	100	0.98	0.07516
18:64011167:T:C	50	100	0.99	0.268
18:64011409:A:G	50	100	1	0.3333
18:64012272:T:C	50	100	0.99	0.05192
18:64012434:G:A	50	100	0.98	0.01652
18:64012590:T:C	50	88	0.62	0.0374
18:64013188:C:A	50	98	1	0.3526
18:64013189:G:C	50	100	0.99	0.2908
18:64013780:G:A	50	100	1	0.3538
18:64013926:A:G	50	100	0.96	0.02996
18:64014170:G:A	50	100	1	0.01035
18:64014230:C:G	50	100	1	0.3537
18:64014410:A:G	50	100	1	0.337
18:64014501:C:T	50	100	0.99	0.0728
18:64015169:A:G	50	98	1	0.3241
18:64015479:A:T	50	100	1	0.01035
18:64016426:A:G	50	100	0.99	0.08152
18:64016532:T:C	50	100	1	0.3268
18:64016586:G:A	50	100	1	0.3535
18:64017152:C:G	50	100	1	0.344
18:64017991:C:T	49	100	1	0.3535
18:64018184:G:A	50	100	1	0.3268
18:64018684:A:G	50	100	0.99	0.3437
18:64018733:A:G	50	100	1	0.01035
18:64019183:C:T	50	100	1	0.344
18:64019854:G:T	50	96	0.89	0.06318
18:64019858:G:T	50	96	0.88	0.06336
18:64019877:T:G	49	93.9	0.87	0.02197
18:64019881:T:G	48	89.6	0.97	0.4121
18:64020340:T:C	50	100	1	0.327
18:64021058:T:C	50	100	1	0.3328
18:64021341:A:C	50	100	0.98	0.08079
18:64023236:G:A	50	100	1	0.01035
18:64023300:T:C	50	100	1	0.3328
18:64023349:C:T	50	100	1	0.1135
18:64023534:A:G	50	100	1	0.3497
18:64023802:T:C	50	100	0.98	0.03123
18:64024210:C:T	50	100	0.94	0.05247
18:64024517:A:G	50	100	0.98	0.08079
18:64024598:A:G	50	100	0.99	0.1865
18:64024610:T:C	50	100	1	0.03522
18:64024790:A:G	50	100	1	0.3333
18:64025059:T:C	50	100	0.77	0.01979
18:64025064:T:C	50	100	0.99	0.01525
18:64025185:G:T	50	100	1	0.1111
18:64025426:A:C	50	100	0.99	0.3072
18:64025735:C:A	50	100	0.86	0.01561
18:64026101:A:G	50	100	0.99	0.3925
18:64026178:G:A	50	100	0.99	0.07698
18:64027424:C:T	49	100	0.99	0.05991
18:64027897:C:G	50	100	1	0.07825
18:64028586:G:C	50	100	1	0.01906
18:64029140:A:G	50	100	0.99	0.04321
18:64029167:C:A	50	100	0.97	0.01362
18:64029339:G:T	50	100	1	0.01743
18:64029411:C:T	50	100	0.99	0.04158
18:64029514:T:C	50	100	0.92	0.02578
18:64030062:T:C	50	98	0.99	0.2119
18:64030063:T:C	50	100	0.99	0.4132
18:64030227:A:C	50	98	0.99	0.2335
18:64031057:C:T	50	100	1	0.1115
18:64031322:C:G	50	100	0.99	0.02088
18:64031355:C:T	50	100	0.99	0.08134
18:64031587:T:C	50	100	1	0.1031
18:64032148:C:A	50	100	0.99	0.08261
18:64032448:C:G	50	100	0.96	0.3079
18:64032660:G:A	50	100	1	0.02106
18:64032851:C:T	50	98	0.79	0.0443
18:64032852:C:G	50	100	0.96	0.05755
18:64033241:G:A	50	100	1	0.03032
18:64033797:C:T	50	100	1	0.108
18:64034001:T:C	50	100	1	0.03813
18:64034727:G:A	50	100	0.99	0.08097
18:64034861:A:C	50	100	1	0.03032
18:64035140:C:A	50	100	1	0.02651
18:64035502:T:A	50	100	1	0.02415
18:64035626:A:G	50	100	1	0.1843
18:64036266:T:A	50	100	1	0.1843
18:64036545:C:T	50	96	0.92	0.07916
18:64036687:G:A	50	100	0.99	0.08097
18:64036799:A:C	50	100	1	0.06681
18:64038115:A:C	50	98	0.92	0.03649
18:64038133:T:A	50	100	1	0.07843
18:64038142:A:G	50	100	1	0.07825
18:64038594:A:G	50	100	1	0.02415
18:64039133:T:G	49	100	1	0.02415
18:64039637:A:C	50	100	1	0.02378
18:64040005:T:C	50	100	0.98	0.01362
18:64040619:T:C	50	100	1	0.10780000000000001
18:64041111:T:C	50	100	1	0.02433
18:64041351:T:G	50	100	1	0.01652
18:64041468:T:A	50	100	1	0.10780000000000001
18:64041511:T:A	50	100	1	0.04031
18:64042144:C:A	50	100	1	0.02397
18:64042717:A:G	49	100	0.98	0.108
18:64042838:C:A	50	100	0.93	0.03105
18:64042938:C:T	50	98	0.9	0.01616
18:64043281:C:T	50	98	0.99	0.1091
18:64043282:A:G	50	98	0.99	0.08188
18:64043325:T:G	50	100	1	0.1048
18:64044196:A:T	50	100	1	0.03867
18:64044268:C:G	50	100	1	0.03867
18:64045399:G:A	50	100	1	0.1049
18:64045623:G:A	50	100	0.99	0.3143
18:64045734:C:T	50	100	1	0.08043
18:64046068:C:A	50	100	1	0.1104
18:64047293:T:C	50	100	0.98	0.02705
18:64047504:A:G	50	100	1	0.03867
18:64048145:A:G	50	100	0.98	0.04702
18:64048421:C:G	50	100	0.99	0.07825
18:64048501:G:A	50	100	0.99	0.04702
18:64048545:T:C	50	100	0.99	0.427
18:64049119:A:G	50	100	0.98	0.0817
18:64049127:C:A	50	100	0.95	0.05211
18:64049156:C:T	50	100	1	0.0207
18:64049249:G:A	50	100	0.99	0.1224
18:64049667:C:A	50	100	1	0.1158
18:64049960:G:A	50	100	1	0.1224
18:64050014:T:C	50	94	0.9	0.2141
18:64050116:A:T	50	100	1	0.1227
18:64050164:C:A	50	100	1	0.0207
18:64051028:G:A	50	98	1	0.116
18:64051197:G:A	50	100	0.98	0.05755
18:64051496:C:G	50	100	1	0.1162
18:64051865:C:A	50	100	1	0.02796
18:64052268:G:A	50	98	1	0.02433
18:64052693:T:A	50	98	1	0.1984
18:64052834:G:C	50	100	1	0.04775
18:64052937:C:T	50	100	1	0.1091
18:64053141:T:C	50	100	1	0.1737
18:64053337:A:G	50	100	1	0.1091
18:64053423:A:G	50	100	0.97	0.02451
18:64053873:G:A	50	100	1	0.116
18:64054398:T:C	50	98	0.99	0.08206
18:64054424:T:G	50	100	1	0.1091
18:64054479:G:A	50	98	0.99	0.08206
18:64054481:A:G	50	100	1	0.02778
18:64055276:C:A	50	100	1	0.1743
18:64055639:A:T	50	100	1	0.02251
18:64055666:A:G	50	100	1	0.1743
18:64055701:C:G	50	98	0.98	0.2068
18:64055812:C:T	50	100	1	0.1745
18:64055835:A:G	50	100	1	0.1968
18:64055894:G:A	50	100	1	0.1745
18:64056205:T:G	50	100	1	0.02251
18:64056255:T:C	50	100	1	0.1743
18:64056622:C:T	50	98	1	0.01761
18:64056811:T:C	50	100	1	0.1966
18:64056882:C:T	50	100	1	0.2013
18:64056946:A:G	50	100	0.97	0.02251
18:64057020:G:C	50	100	1	0.1788
18:64057030:T:C	50	100	1	0.1788
18:64057139:T:C	50	100	1	0.1788
18:64057229:T:A	50	100	1	0.0256
18:64057296:A:G	50	100	1	0.1801
18:64057303:G:A	50	100	1	0.1801
18:64057368:C:A	50	100	1	0.02215
18:64057377:C:T	50	100	1	0.2028
18:64057475:C:T	50	100	0.98	0.1934
18:64057533:C:T	50	100	1	0.01053
18:64057591:A:G	50	100	1	0.1803
18:64057724:G:A	49	100	0.99	0.02324
18:64057821:C:T	50	98	1	0.2035
18:64057844:C:T	50	100	0.99	0.02197
18:64057853:G:A	50	98	1	0.1808
18:64057854:G:A	50	94	1	0.2026
18:64057981:G:A	50	98	0.93	0.1972
18:64057999:C:T	50	100	1	0.1799
18:64058078:T:C	50	100	1	0.1792
18:64058124:T:G	50	100	1	0.01053
18:64058132:C:T	50	100	1	0.1792
18:64058193:A:C	50	100	1	0.179
18:64058198:G:A	50	100	1	0.179
18:64058306:G:T	50	100	1	0.179
18:64058416:G:C	50	100	1	0.02796
18:64058448:G:A	50	100	1	0.179
18:64058610:C:T	50	100	1	0.1783
18:64058879:A:C	50	100	1	0.02796
18:64058885:C:T	50	100	1	0.1788
18:64058918:A:T	50	100	1	0.1786
18:64058978:A:T	50	100	1	0.1788
18:64059229:C:T	50	100	1	0.1786
18:64059236:G:T	50	100	1	0.1786
18:64059265:A:G	50	100	1	0.1786
18:64059319:C:T	50	100	1	0.01452
18:64059528:A:G	50	100	1	0.179
18:64060497:T:C	49	98	0.99	0.2257
18:64060692:G:A	50	100	1	0.01398
18:64061424:C:T	50	100	0.97	0.02433
18:64061487:G:C	50	100	1	0.08115
18:64061612:T:C	50	100	0.99	0.2404
18:64061758:A:G	50	100	0.98	0.1968
18:64061813:T:C	50	100	0.85	0.0374
18:64061849:C:G	50	100	0.85	0.01107
18:64062052:T:G	50	100	1	0.08079
18:64062084:A:C	46	100	1	0.179
18:64062819:G:A	45	93.3	0.66	0.02669
18:64062876:T:C	30	80	0.95	0.0719
18:64062899:A:T	47	91.5	0.89	0.03758
18:64062908:C:G	30	93.3	0.98	0.1801
18:64063470:C:T	49	100	0.97	0.04866
18:64063801:T:A	50	100	1	0.1796
18:64064175:A:G	50	100	0.99	0.2266
18:64064340:C:T	50	100	1	0.1792
18:64065011:C:A	50	100	1	0.02814
18:64065212:A:C	50	100	0.99	0.226
18:64065474:G:A	50	100	0.99	0.08079
18:64065787:G:A	50	100	1	0.1792
18:64066130:C:A	50	100	1	0.158
18:64066276:A:T	50	100	0.95	0.02342
18:64066589:G:A	50	100	1	0.1674
18:64066649:A:G	50	100	0.96	0.02124
18:64067263:G:A	50	100	1	0.01071
18:64068612:C:T	50	98	0.99	0.207
18:64068873:G:A	50	100	1	0.03976
18:64069315:T:G	50	100	1	0.1672
18:64069796:G:A	50	100	1	0.01071
18:64070230:C:G	50	100	1	0.03976
18:64070395:A:G	50	100	1	0.1685
18:64070549:G:A	50	98	0.94	0.1992
18:64070901:G:A	50	100	1	0.1892
18:64071352:T:C	50	100	1	0.1685
18:64071545:A:T	50	100	0.98	0.04466
18:64071642:C:A	50	100	1	0.1687
18:64071790:C:T	50	100	1	0.2335
18:64071805:C:T	50	100	1	0.1681
18:64072189:T:G	50	98	1	0.1681
18:64072280:C:T	50	100	1	0.1681
18:64072411:A:C	50	100	1	0.1661
18:64072635:C:T	50	100	0.98	0.04484
18:64073056:A:T	50	100	1	0.2315
18:64073147:G:C	50	100	0.99	0.04484
18:64073364:A:T	50	100	1	0.1661
18:64073468:C:G	50	100	1	0.03268
18:64073661:T:C	50	98	0.98	0.02106
18:64073663:C:T	48	97.9	0.95	0.02106
18:64073896:G:A	50	98	1	0.1661
18:64073961:A:G	50	100	1	0.03268
18:64074552:G:A	50	98	1	0.1661
18:64074555:C:G	50	98	1	0.2317
18:64075094:A:G	50	98	0.83	0.04375
18:64075425:T:A	50	100	1	0.1589
18:64075812:C:G	50	100	1	0.02142
18:64076484:C:A	50	100	0.99	0.4993
18:64076655:G:C	50	100	1	0.04139
18:64076889:T:A	50	100	1	0.04158
18:64077276:A:C	50	98	0.78	0.01961
18:64077509:A:C	50	100	1	0.06209
18:64077513:A:G	50	100	1	0.03268
18:64077863:A:G	50	100	1	0.05483
18:64078822:A:C	50	100	1	0.1619
18:64079011:A:G	50	100	1	0.0532
18:64080666:A:G	50	98	0.8	0.0207
18:64081018:T:C	50	100	0.98	0.01017
18:64081327:A:C	50	100	1	0.07462
18:64081633:T:G	50	100	1	0.2284
18:64081933:G:A	50	100	1	0.06191
18:64082419:T:C	50	100	1	0.06191
18:64083428:G:A	50	100	0.98	0.01017
18:64083824:T:C	50	100	1	0.1069
18:64084695:G:T	49	100	1	0.02124
18:64084912:C:T	50	100	0.96	0.05501
18:64085068:A:G	50	100	1	0.07625
18:64086517:G:A	50	100	1	0.04139
18:64086602:A:G	50	100	0.89	0.02433
18:64086732:T:A	50	100	0.99	0.02124
18:64086996:G:C	50	100	0.96	0.02124
18:64087983:C:T	50	98	0.9	0.07407
18:64088015:T:C	50	98	0.96	0.3894
18:64088039:T:C	50	100	1	0.2188
18:64088134:C:T	50	100	1	0.03341
18:64088414:T:G	50	100	0.99	0.05102
18:64088443:C:T	50	100	0.9	0.02179
18:64088544:T:C	50	100	0.99	0.01543
18:64088606:A:G	50	100	0.97	0.04702
18:64089740:C:T	50	100	0.87	0.01035
18:64089766:G:A	50	100	1	0.09405
18:64089864:A:C	50	98	0.98	0.319
18:64090159:T:C	50	100	1	0.01561
18:64090527:T:C	50	98	0.79	0.01289
18:64090585:C:G	50	100	1	0.1137
18:64090635:A:C	50	100	0.89	0.01271
18:64090695:T:G	50	100	0.99	0.03558
18:64091760:T:C	50	100	1	0.06409
18:64092011:G:A	50	100	0.97	0.02941
18:64092510:C:T	50	100	1	0.03304
18:64092547:A:G	50	100	1	0.305
18:64092961:C:T	50	98	0.82	0.02033
18:64092982:C:T	50	98	0.88	0.01053
18:64093090:C:T	50	100	0.81	0.01107
18:64093154:G:T	50	100	0.99	0.03558
18:64093194:A:G	50	100	1	0.313
18:64093432:T:A	50	100	1	0.04031
18:64093585:T:C	50	100	1	0.2493
18:64093625:T:C	50	100	1	0.1701
18:64093648:A:G	50	100	1	0.1138
18:64093655:T:G	50	100	1	0.285
18:64093925:A:T	50	100	1	0.1347
18:64094000:C:T	50	100	0.99	0.03558
18:64094306:A:G	50	100	1	0.2976
18:64094380:G:A	50	100	1	0.08824
18:64094399:G:A	50	100	1	0.01235
18:64094476:C:T	50	100	0.99	0.03558
18:64094542:C:A	50	100	1	0.04049
18:64094746:C:A	50	100	0.99	0.03558
18:64094768:C:T	50	100	0.93	0.02832
18:64095279:T:C	50	100	1	0.04031
18:64095568:G:A	50	100	0.9	0.01271
18:64095976:C:T	50	100	0.9	0.01271
18:64096039:A:T	50	100	1	0.1347
18:64096210:T:C	50	100	1	0.03304
18:64096251:T:G	50	100	1	0.1075
18:64096519:T:A	50	100	0.9	0.01289
18:64096781:G:T	49	100	1	0.04031
18:64097295:T:C	50	100	0.99	0.2968
18:64097818:G:A	50	100	0.86	0.01035
18:64098253:C:T	50	98	0.92	0.07208
18:64098344:G:C	50	98	1	0.06736
18:64098805:C:T	49	100	1	0.063
18:64098853:G:A	50	100	0.96	0.02124
18:64099183:G:A	50	98	0.92	0.03758
18:64099712:C:A	50	100	1	0.07716
18:64099715:C:T	50	100	0.97	0.02142
18:64099742:C:T	50	100	1	0.05501
18:64099893:C:T	50	100	1	0.06572
18:64100360:G:A	50	98	0.89	0.0866
18:64100374:C:T	50	100	0.99	0.2859
18:64100430:C:T	50	98	0.99	0.2476
18:64100875:A:G	50	100	0.99	0.3564
18:64100881:C:T	50	100	1	0.06845
18:64101615:C:T	50	100	1	0.03994
18:64101629:T:A	50	100	0.92	0.01253
18:64102710:A:G	50	100	1	0.01416
18:64102713:G:A	50	98	0.97	0.09949
18:64102714:C:T	50	100	0.97	0.291
18:64102839:A:G	50	98	0.97	0.09949
18:64102911:A:G	50	98	0.97	0.09949
18:64102926:T:A	50	98	0.97	0.09949
18:64103482:C:T	50	100	0.94	0.2591
18:64103651:T:A	50	100	0.98	0.09005
18:64104353:A:G	50	100	1	0.1975
18:64104522:T:C	50	100	1	0.2545
18:64104571:A:G	50	98	0.79	0.0138
18:64104913:T:C	50	100	0.99	0.09023
18:64105032:C:G	50	100	1	0.05519
18:64105173:T:A	50	100	0.97	0.03486
18:64106127:G:C	50	100	1	0.1941
18:64107516:G:A	50	100	1	0.1955
18:64108773:T:C	50	100	1	0.2509
18:64109958:A:T	50	100	0.96	0.02124
18:64110178:T:C	50	100	1	0.01489
18:64111461:T:C	50	100	0.92	0.0305
18:64111872:G:T	50	100	1	0.03976
18:64112284:C:T	50	100	0.99	0.1966
18:64112511:A:C	50	100	0.99	0.3524
18:64112541:C:G	50	100	1	0.1968
18:64113798:G:A	50	100	0.96	0.08497
18:64114610:G:A	50	100	1	0.01089
18:64114862:T:C	50	100	1	0.0138
18:64115142:C:T	50	100	1	0.05537
18:64115649:C:A	50	100	1	0.1944
18:64115754:T:C	50	100	0.99	0.01961
18:64115908:C:T	50	100	1	0.09023
18:64116118:C:T	50	100	1	0.1919
18:64116585:C:T	50	100	1	0.01089
18:64116663:C:T	50	100	0.85	0.03468
18:64117885:A:T	50	100	1	0.03976
18:64118080:G:A	50	100	1	0.1707
18:64118233:T:C	50	100	0.8	0.01398
18:64118816:C:T	50	100	0.99	0.175
18:64119015:C:G	50	100	1	0.03976
18:64119297:A:G	50	100	1	0.03976
18:64119573:T:C	50	100	1	0.03976
18:64119634:T:C	50	100	0.99	0.1743
18:64119804:A:T	50	100	1	0.08987
18:64119847:C:A	50	100	0.93	0.01416
18:64119980:C:T	50	98	0.76	0.07498
18:64121262:G:A	50	100	1	0.03976
18:64121478:A:G	50	100	1	0.3255
18:64121731:T:C	50	100	1	0.01216
18:64121927:T:G	50	100	0.98	0.03758
18:64122296:T:C	50	100	0.95	0.2821
18:64123623:T:A	50	100	1	0.02378
18:64123650:A:G	50	100	1	0.3255
18:64123796:T:G	50	100	1	0.01089
18:64123813:G:T	50	100	1	0.1743
18:64123831:A:G	50	100	1	0.02088
18:64124575:G:C	50	100	1	0.2362
18:64124681:A:G	50	100	1	0.1741
18:64124902:T:A	50	100	1	0.1741
18:64125587:A:C	50	98	0.99	0.1714
18:64126027:C:T	50	100	1	0.01089
18:64126083:A:G	50	100	1	0.2271
18:64126524:A:G	50	100	1	0.04103
18:64126547:G:C	50	100	1	0.175
18:64126599:C:A	49	100	1	0.01089
18:64127117:C:T	50	100	1	0.01089
18:64127642:A:G	50	100	0.97	0.01434
18:64128223:G:A	50	100	0.99	0.1741
18:64128350:C:T	50	100	1	0.04103
18:64128415:G:A	50	100	0.97	0.01688
18:64128499:A:T	50	100	1	0.01089
18:64128532:T:A	50	100	1	0.1013
18:64128942:T:C	50	100	1	0.04103
18:64129773:A:G	50	100	0.96	0.08533
18:64130028:C:T	50	100	1	0.331
18:64130230:T:A	50	100	1	0.1741
18:64130436:A:T	50	100	0.92	0.1442
18:64130553:C:G	50	100	1	0.02088
18:64130700:G:T	50	100	1	0.03958
18:64131135:T:C	50	98	0.67	0.01888
18:64131262:T:A	50	100	1	0.2313
18:64131270:G:A	50	100	1	0.01089
18:64131406:T:C	50	100	1	0.04103
18:64131622:A:G	50	100	0.95	0.01561
18:64131720:G:A	50	100	0.96	0.01561
18:64131970:G:T	50	100	1	0.04139
18:64131986:G:T	50	100	1	0.01089
18:64132453:C:T	50	100	1	0.1747
18:64132774:G:A	50	100	1	0.04103
18:64133171:G:A	50	100	1	0.04103
18:64134190:G:A	50	100	0.75	0.02451
18:64134662:G:C	50	98	0.98	0.1756
18:64134686:C:T	50	100	1	0.04103
18:64134943:C:T	50	100	1	0.04103
18:64135070:C:T	50	98	0.98	0.3313
18:64135190:T:A	50	100	0.99	0.01035
18:64135244:T:C	50	98	0.99	0.2264
18:64135710:C:T	50	100	0.95	0.06627
18:64136011:G:T	50	100	0.99	0.01344
18:64136030:C:T	50	100	1	0.1049
18:64136109:T:C	50	100	1	0.09441
18:64136202:T:C	50	100	1	0.1565
18:64136300:C:T	50	100	0.96	0.0207
18:64136555:C:A	50	100	1	0.06046
18:64136648:G:A	50	100	0.74	0.02524
18:64136880:C:T	50	100	1	0.07426
18:64137023:A:T	50	100	1	0.04121
18:64137398:G:A	50	100	1	0.04121
18:64137715:G:A	50	100	1	0.1049
18:64137838:A:G	50	94	0.83	0.02251
18:64138240:C:T	50	100	1	0.01017
18:64138846:T:C	50	98	0.98	0.3508
18:64139101:C:T	50	100	0.98	0.1425
18:64139136:A:G	50	100	1	0.04139
18:64139633:T:A	50	100	1	0.04176
18:64139776:A:G	50	100	1	0.04176
18:64140327:C:G	50	100	1	0.04194
18:64140638:T:C	50	100	1	0.1472
18:64141010:C:T	49	100	0.96	0.112
18:64141583:A:C	50	100	0.96	0.05047
18:64141658:A:G	50	100	0.96	0.05065
18:64142137:C:T	50	100	1	0.04194
18:64142171:C:T	50	100	1	0.1107
18:64142672:A:G	50	100	0.99	0.01707
18:64142716:C:T	50	100	1	0.01017
18:64142778:C:T	50	100	0.98	0.3063
18:64142853:C:T	50	100	0.97	0.04194
18:64143154:T:C	50	100	0.67	0.01325
18:64143305:A:G	50	100	0.95	0.04212
18:64143566:A:G	45	97.8	0.75	0.02124
18:64143617:C:T	47	91.5	0.9	0.1875
18:64143669:T:C	49	93.9	0.94	0.04484
18:64143670:A:G	49	93.9	0.93	0.04484
18:64143688:A:G	49	93.9	0.88	0.05374
18:64143709:C:A	49	93.9	0.88	0.1514
18:64143713:A:G	50	96	0.96	0.04049
18:64143734:C:A	49	95.9	0.82	0.04684
18:64143738:A:G	50	98	0.9	0.03431
18:64143763:A:G	49	98	0.9	0.03558
18:64143784:A:C	49	93.9	0.92	0.04139
18:64143866:A:G	50	98	0.97	0.0256
18:64144297:A:G	50	100	0.83	0.01035
18:64144411:C:T	50	100	0.8	0.01543
18:64144854:G:A	50	100	0.98	0.01688
18:64144855:G:A	50	100	0.98	0.144
18:64145008:C:T	50	100	0.99	0.1107
18:64145431:G:A	50	98	0.97	0.04012
18:64145680:T:C	50	96	0.98	0.1095
18:64145886:T:C	50	98	0.96	0.04139
18:64146394:C:T	50	100	0.97	0.1462
18:64147358:C:T	50	100	0.96	0.02415
18:64148952:C:T	50	100	0.94	0.1676
18:64149255:G:A	50	100	0.96	0.1672
18:64150940:A:G	50	90	0.77	0.1236
18:64150999:C:T	50	94	0.82	0.1019
18:64151246:T:C	50	86	0.64	0.1449
18:64152864:C:A	50	98	0.81	0.01235
18:64153018:C:G	50	94	0.77	0.1489
18:64153195:C:G	50	96	0.85	0.0354
18:64154976:A:G	50	88	0.79	0.219
18:64155390:C:A	50	94	0.9	0.09568
18:64155408:G:A	50	86	0.81	0.1247
18:64155450:G:A	50	100	0.9	0.01961
18:64155743:C:T	50	98	0.82	0.02778
18:64155836:G:A	50	100	0.97	0.0158
18:64155846:C:G	49	98	0.81	0.06445
18:64155925:A:G	50	98	0.85	0.03341
18:64156062:G:A	50	90	0.88	0.2771
18:64156261:A:G	50	100	0.85	0.4766
18:64156412:A:G	50	100	0.97	0.0187
18:64156570:T:C	50	96	0.92	0.2344
18:64156650:C:G	50	100	0.85	0.01924
18:64156663:T:C	50	100	0.95	0.06772
18:64157283:A:C	50	100	0.97	0.02524
18:64157611:T:A	50	100	0.96	0.02542
18:64157803:T:C	50	100	1	0.02578
18:64157835:T:C	50	100	1	0.01344
18:64157928:G:A	50	100	0.98	0.02505
18:64158124:C:A	50	100	0.97	0.1852
18:64158294:C:A	50	98	0.98	0.09277
18:64158617:A:G	50	100	0.96	0.1623
18:64158945:G:A	50	98	0.94	0.03903
18:64159734:A:G	50	98	0.9	0.329
18:64159776:G:A	50	100	0.98	0.02433
18:64160215:T:C	50	100	0.99	0.04811
18:64160503:C:A	50	100	0.98	0.02415
18:64160525:A:G	50	100	0.99	0.04829
18:64160886:G:T	50	100	0.95	0.02433
18:64161200:T:C	50	98	0.99	0.114
18:64161469:G:A	50	100	0.83	0.06373
18:64161476:T:C	50	100	0.99	0.05755
18:64162284:G:T	50	100	0.98	0.02505
18:64162714:A:G	50	100	0.99	0.1412
18:64162912:G:A	50	100	0.99	0.04648
18:64163234:C:T	50	100	0.88	0.09423
18:64163599:C:T	50	100	1	0.02542
18:64163676:C:T	50	100	0.97	0.2524
18:64163728:T:C	50	100	1	0.02614
18:64164363:C:T	49	87.8	0.79	0.0394
18:64164365:C:T	50	88	0.8	0.03686
18:64164367:C:T	50	88	0.72	0.04267
18:64164369:T:C	49	100	0.81	0.02215
18:64164373:C:T	49	93.9	0.88	0.1222
18:64164529:C:A	49	91.8	0.9	0.1527
18:64164531:C:A	49	89.8	0.86	0.15310000000000001
18:64164801:A:G	50	100	1	0.02796
18:64165155:A:T	50	100	0.95	0.02796
18:64165157:A:T	50	100	0.99	0.122
18:64165456:C:T	50	100	1	0.02596
18:64165645:G:C	50	100	1	0.02524
18:64166486:G:A	50	100	0.98	0.4185
18:64167028:G:A	50	100	0.98	0.02487
18:64167124:T:G	50	100	0.99	0.1269
18:64167213:C:T	50	100	0.99	0.07716
18:64167363:G:A	50	100	0.99	0.0915
18:64167565:T:C	50	100	1	0.03667
18:64167619:A:G	50	100	1	0.02723
18:64167893:C:T	50	98	1	0.12
18:64168057:T:A	50	100	1	0.02524
18:64168267:A:G	50	100	1	0.02524
18:64168351:G:T	50	100	0.99	0.1659
18:64170074:A:G	50	100	0.98	0.02469
18:64170556:A:G	50	100	1	0.01616
18:64171213:A:G	50	100	0.98	0.03867
18:64171222:C:G	50	98	0.99	0.3922
18:64171712:C:T	50	98	0.99	0.3878
18:64171738:A:G	50	100	1	0.01144
18:64172024:G:A	50	100	0.94	0.04049
18:64172077:G:A	50	100	1	0.04648
18:64172363:G:A	50	100	0.98	0.05447
18:64172839:A:G	50	100	1	0.1658
18:64173049:A:C	50	100	1	0.1658
18:64173153:T:C	50	100	1	0.3929
18:64173331:G:A	50	100	0.6	0.01561
18:64173602:T:C	50	100	1	0.136
18:64173610:T:G	50	100	1	0.1774
18:64173696:G:A	50	100	1	0.01089
18:64173873:G:A	50	98	0.99	0.3005
18:64173902:A:G	50	100	0.99	0.1649
18:64173989:A:T	50	100	0.99	0.165
18:64174141:C:A	50	100	1	0.1774
18:64174343:C:A	50	100	0.99	0.09513
18:64175070:C:T	50	100	1	0.04611
18:64175240:C:T	50	100	1	0.09749
18:64175558:C:G	50	100	0.95	0.04031
18:64175699:T:C	50	100	0.99	0.09713
18:64176449:T:C	50	100	1	0.2785
18:64176607:T:C	50	100	1	0.2785
18:64176909:T:C	50	100	1	0.04611
18:64177302:C:A	50	100	0.67	0.01525
18:64177337:A:C	50	100	0.99	0.1668
18:64177407:C:T	50	100	0.97	0.01216
18:64178092:C:T	50	100	0.99	0.09532
18:64178308:G:A	50	100	0.98	0.07698
18:64178470:A:G	50	100	1	0.01271
18:64178518:T:G	50	100	0.99	0.276
18:64178611:G:A	50	98	0.98	0.0118
18:64178736:A:G	50	100	0.98	0.1275
18:64178936:G:T	49	93.9	0.99	0.1265
18:64179350:C:T	49	100	1	0.0463
18:64179430:A:G	50	100	0.9	0.01053
18:64179454:T:C	50	98	0.8	0.03341
18:64179509:T:C	50	100	1	0.09895
18:64179693:C:T	50	98	0.99	0.3021
18:64180300:C:A	50	100	0.97	0.01071
18:64180369:G:T	50	100	1	0.04611
18:64181376:T:C	50	100	0.7	0.01525
18:64181498:C:T	50	100	1	0.09731
18:64181736:C:G	50	100	0.97	0.421
18:64181764:A:G	50	100	0.94	0.3257
18:64182412:C:T	50	100	0.84	0.06336
18:64182633:C:T	50	100	0.93	0.01471
18:64183306:C:T	50	100	0.94	0.03577
18:64183472:C:G	50	98	0.98	0.3016
18:64183665:C:A	50	100	0.98	0.1676
18:64183829:C:T	50	100	0.97	0.04103
18:64184043:T:C	50	98	0.98	0.1231
18:64184168:C:T	50	98	0.91	0.01198
18:64184416:C:A	50	98	0.96	0.1881
18:64185177:G:A	50	100	0.95	0.2008
18:64185403:C:T	50	100	0.98	0.03758
18:64185651:G:A	50	98	0.79	0.03177
18:64186147:G:T	50	100	0.96	0.1897
18:64186342:G:A	50	100	0.99	0.03613
18:64186835:T:G	50	96	0.85	0.0886
18:64188053:T:C	50	100	0.94	0.3097
18:64188384:A:G	50	100	0.98	0.1075
18:64188726:G:A	50	100	0.96	0.04466
18:64188845:C:T	50	96	0.95	0.1988
18:64188910:A:G	50	100	0.97	0.1106
18:64188991:G:A	50	100	0.98	0.1102
18:64189023:T:C	50	98	0.94	0.3095
18:64189548:T:C	50	100	1	0.01325
18:64189587:G:A	50	100	0.86	0.01434
18:64189732:T:G	50	100	0.98	0.1069
18:64189795:C:T	50	100	0.94	0.0443
18:64189830:C:T	50	100	0.98	0.1104
18:64190392:C:T	50	100	0.92	0.03377
18:64190431:G:C	50	82	0.87	0.2669
18:64191266:G:T	49	98	0.94	0.05664
18:64191886:C:T	50	100	0.9	0.01416
18:64192168:C:T	50	100	1	0.03613
18:64192371:G:A	50	100	0.98	0.09423
18:64192833:C:T	50	100	0.98	0.1895
18:64193027:A:T	50	100	0.97	0.04067
18:64193243:C:T	50	100	0.98	0.1532
18:64193277:C:T	50	100	0.96	0.1897
18:64193285:C:T	50	100	0.98	0.1895
18:64193331:C:T	50	100	0.98	0.1532
18:64193438:A:C	50	100	0.98	0.203
18:64193608:G:C	50	100	0.98	0.1888
18:64193668:C:G	50	100	0.98	0.1888
18:64193885:A:G	50	100	0.98	0.1899
18:64193980:T:C	50	92	0.91	0.2643
18:64194140:C:G	50	100	0.97	0.01725
18:64194171:A:G	50	88	0.89	0.4717
18:64194383:T:C	50	100	0.92	0.01852
18:64194452:G:T	50	100	0.68	0.01797
18:64194801:A:T	50	100	0.98	0.09513
18:64194976:G:T	50	100	0.87	0.1
18:64195777:A:T	50	100	0.97	0.1338
18:64195963:C:A	50	100	0.97	0.01307
18:64195964:C:T	50	100	1	0.03595
18:64196015:T:C	50	100	0.97	0.1692
18:64196155:A:C	50	100	0.93	0.01688
18:64196619:A:G	50	98	0.9	0.1118
18:64196778:G:A	50	88	0.87	0.2487
18:64196792:T:C	50	96	0.94	0.04267
18:64197053:G:T	50	96	0.9	0.3971
18:64197442:G:A	50	100	0.96	0.01071
18:64197451:C:T	50	100	0.94	0.0158
18:64197503:T:C	49	98	0.94	0.07988
18:64197510:A:C	50	96	0.96	0.06463
18:64197547:C:T	50	96	0.98	0.05084
18:64197599:A:G	50	98	0.99	0.03849
18:64197633:G:C	50	98	0.89	0.1863
18:64197807:G:A	50	100	0.98	0.06155
18:64198058:A:G	50	100	0.99	0.06191
18:64198389:A:G	50	100	1	0.06445
18:64198416:A:C	50	100	1	0.06445
18:64198422:T:C	50	100	0.98	0.03958
18:64198577:C:T	50	100	1	0.06463
18:64199037:C:A	50	100	1	0.06463
18:64199129:A:G	50	100	1	0.06463
18:64199182:T:C	50	100	1	0.06445
18:64199197:G:A	50	100	1	0.06445
18:64199320:C:A	50	100	1	0.06445
18:64199321:C:G	50	100	1	0.06463
18:64199903:G:A	50	100	1	0.06445
18:64199972:C:G	50	100	1	0.02687
18:64200178:A:C	50	100	1	0.06373
18:64200288:A:C	50	100	1	0.06445
18:64200638:G:A	50	100	1	0.06445
18:64200659:G:A	50	100	1	0.1102
18:64200695:G:A	50	100	1	0.06445
18:64200802:C:A	50	100	1	0.06445
18:64200819:T:C	50	100	1	0.06445
18:64200987:A:G	50	100	0.98	0.1122
18:64201019:T:C	50	100	1	0.06445
18:64201437:C:T	50	100	1	0.06445
18:64203003:A:G	50	98	0.84	0.01688
18:64203006:T:C	50	100	0.98	0.03976
18:64203215:A:G	50	100	0.99	0.04012
18:64203694:T:A	50	100	0.96	0.04793
18:64203791:C:T	50	100	1	0.02687
18:64203808:C:T	50	100	0.98	0.1509
18:64204149:G:A	50	100	0.95	0.04829
18:64204163:G:T	50	98	0.93	0.1678
18:64204365:C:A	50	100	0.97	0.04811
18:64204607:G:A	50	100	1	0.1037
18:64204622:C:T	50	100	1	0.1037
18:64204899:T:G	50	100	0.97	0.04829
18:64205674:T:G	50	100	0.97	0.04811
18:64205744:A:T	50	98	0.96	0.2872
18:64205768:G:A	50	100	0.99	0.06427
18:64205909:T:C	50	98	0.96	0.2912
18:64206472:C:T	50	100	0.97	0.04811
18:64206553:G:A	50	100	0.98	0.03958
18:64207358:C:T	50	100	0.97	0.04829
18:64207575:A:G	50	100	1	0.06881
18:64207752:G:C	50	100	0.97	0.04829
18:64208149:A:C	50	100	0.99	0.03849
18:64208351:A:G	50	100	0.99	0.1487
18:64208666:G:T	50	100	1	0.06845
18:64208789:C:T	50	96	0.91	0.1391
18:64209161:T:G	50	100	1	0.01126
18:64209405:C:T	50	100	1	0.07171
18:64209500:T:C	50	96	0.97	0.2874
18:64209557:A:C	50	100	0.97	0.04829
18:64209921:A:G	50	100	0.97	0.04829
18:64210542:C:T	50	100	0.9	0.02306
18:64210736:A:G	50	98	0.94	0.1621
18:64210889:A:C	50	100	0.97	0.04829
18:64212278:G:A	50	100	0.98	0.04357
18:64212601:T:G	50	100	0.98	0.04339
18:64213712:C:T	50	96	0.97	0.2883
18:64214121:C:T	50	100	1	0.01888
18:64214477:T:C	50	100	1	0.04466
18:64215097:G:A	50	100	0.93	0.01906
18:64215295:G:A	50	100	0.98	0.01235
18:64215458:T:A	50	100	1	0.1452
18:64216192:A:G	50	100	1	0.1098
18:64217226:A:G	50	100	1	0.04375
18:64217371:G:A	50	100	1	0.01053
18:64217658:A:C	50	100	1	0.04394
18:64218613:G:A	50	100	0.99	0.1022
18:64218656:T:G	50	100	1	0.01235
18:64218929:C:T	50	100	1	0.05283
18:64219368:G:C	50	100	1	0.04394
18:64219500:G:A	50	100	1	0.05301
18:64220177:C:T	50	100	1	0.01943
18:64220182:C:A	50	100	0.99	0.02669
18:64220449:C:T	50	98	0.98	0.2531
18:64220646:G:A	50	96	0.98	0.2887
18:64220671:A:G	50	100	1	0.03486
18:64221110:A:G	50	100	1	0.01126
18:64221365:G:T	50	100	0.99	0.3094
18:64221583:G:A	50	100	1	0.03613
18:64221734:C:T	50	100	1	0.03667
18:64221995:A:G	49	100	0.98	0.06391
18:64222208:C:T	50	100	1	0.06391
18:64222447:G:A	50	100	0.99	0.4225
18:64222474:T:C	50	100	1	0.05664
18:64222727:T:G	50	100	0.99	0.03794
18:64222784:A:G	50	100	1	0.0423
18:64222928:G:A	50	98	0.89	0.02397
18:64223012:T:A	50	100	1	0.03214
18:64223063:T:G	50	100	1	0.0581
18:64223256:G:T	50	100	1	0.1055
18:64223519:G:A	50	100	0.76	0.01997
18:64223615:A:G	50	100	1	0.01997
18:64223696:T:A	50	100	0.98	0.0561
18:64223854:G:T	50	96	0.94	0.04811
18:64224173:C:G	50	100	0.98	0.3114
18:64224441:C:T	50	100	0.99	0.08333
18:64224512:G:C	50	100	1	0.03776
18:64224566:A:G	50	100	0.94	0.05211
18:64224772:T:G	50	98	0.99	0.4252
18:64225236:A:G	50	100	1	0.03776
18:64225308:G:T	50	100	0.86	0.01961
18:64225336:C:T	50	96	0.91	0.1314
18:64225705:T:C	50	100	1	0.03776
18:64225808:G:T	50	100	1	0.05592
18:64226103:C:T	50	100	0.99	0.4303
18:64226361:G:A	50	100	0.99	0.4187
18:64226392:T:C	50	100	1	0.07026
18:64226417:G:T	50	100	0.99	0.08696
18:64226522:T:C	49	100	0.99	0.3502
18:64226631:T:C	50	100	0.98	0.3413
18:64226715:T:G	50	100	1	0.0158
18:64226727:A:G	50	100	1	0.0158
18:64226777:G:C	50	100	1	0.07081
18:64226834:C:T	50	100	0.99	0.03922
18:64226836:T:C	50	100	1	0.3115
18:64226848:G:A	50	100	1	0.04158
18:64227414:C:T	50	96	1	0.3796
18:64227533:T:G	50	100	1	0.1167
18:64227589:C:T	50	100	1	0.04139
18:64227645:T:C	50	100	1	0.3493
18:64227794:C:A	50	100	1	0.01906
18:64227945:A:T	50	100	1	0.3115
18:64227975:G:A	50	100	1	0.423
18:64228226:T:C	50	100	1	0.065
18:64228433:G:T	50	100	1	0.03214
18:64228473:G:A	50	100	1	0.06481
18:64228698:A:T	50	100	1	0.04176
18:64228762:A:G	50	100	0.98	0.0935
18:64228853:G:A	50	100	1	0.07008
18:64228974:T:C	50	100	1	0.4221
18:64229127:C:G	50	100	1	0.4247
18:64229158:T:C	49	100	0.99	0.0846
18:64229253:C:T	49	100	0.99	0.08533
18:64229559:G:A	50	100	1	0.06863
18:64229681:C:T	49	100	0.99	0.03794
18:64229682:A:G	50	98	0.99	0.3479
18:64229956:A:G	50	100	0.99	0.3682
18:64230119:T:C	50	100	0.99	0.4221
18:64230174:C:T	50	100	0.99	0.4221
18:64230237:T:C	50	100	1	0.06481
18:64230367:A:T	50	100	0.99	0.3074
18:64230517:C:A	50	100	1	0.04139
18:64230708:G:A	50	100	0.99	0.0846
18:64230856:C:T	49	100	0.99	0.4223
18:64231013:G:C	50	100	0.99	0.4212
18:64231144:G:A	50	100	0.99	0.4218
18:64231161:C:T	50	100	1	0.06863
18:64231299:C:T	50	100	0.96	0.1759
18:64232010:T:C	50	100	1	0.03214
18:64232055:G:C	50	100	0.99	0.4234
18:64232111:T:A	50	100	0.99	0.4207
18:64232128:G:T	50	100	0.99	0.04194
18:64232135:A:G	50	100	0.99	0.3077
18:64232168:C:T	50	100	1	0.07008
18:64232345:G:A	50	100	1	0.04176
18:64232359:A:G	50	100	1	0.04176
18:64232404:G:A	50	100	1	0.02015
18:64232520:G:A	50	100	1	0.01434
18:64232521:T:C	50	100	1	0.0699
18:64232758:G:A	50	100	1	0.03214
18:64232765:G:A	50	100	0.99	0.4639
18:64232892:C:T	50	100	0.98	0.1723
18:64233151:C:G	50	100	1	0.03214
18:64233161:G:A	50	100	0.99	0.03776
18:64233623:C:T	50	100	0.99	0.03813
18:64233794:C:T	50	100	1	0.06481
18:64233952:C:G	50	100	0.99	0.4241
18:64234095:T:C	50	100	1	0.01961
18:64235024:G:A	50	100	0.99	0.3125
18:64235176:C:A	50	100	1	0.04121
18:64235278:A:G	50	100	0.99	0.4216
18:64235383:T:C	50	100	0.99	0.3671
18:64235531:G:A	50	100	0.99	0.4227
18:64235616:G:A	50	100	0.84	0.01489
18:64236024:A:G	50	100	1	0.04158
18:64236762:C:T	50	100	1	0.04139
18:64236843:G:A	50	100	0.99	0.3504
18:64237128:A:G	50	100	1	0.1325
18:64237196:G:T	50	100	0.99	0.3077
18:64237277:C:A	50	100	1	0.1084
18:64237727:G:T	50	100	0.99	0.4214
18:64238138:A:G	50	100	1	0.01961
18:64238574:C:T	50	100	1	0.04121
18:64238586:G:C	50	100	1	0.04085
18:64238652:C:T	50	100	0.99	0.08424
18:64238837:C:T	50	100	1	0.03631
18:64238908:C:T	50	100	0.95	0.01816
18:64239027:C:T	50	100	0.99	0.4218
18:64239103:C:G	50	100	0.99	0.05973
18:64239190:C:T	50	100	0.99	0.08424
18:64239252:A:T	50	98	1	0.04158
18:64239885:T:A	50	100	1	0.04067
18:64239958:T:C	50	100	1	0.04321
18:64240575:G:A	50	100	0.98	0.1734
18:64241057:T:C	50	96	1	0.3077
18:64241260:A:G	50	98	1	0.1875
18:64241298:T:C	50	98	1	0.1839
18:64241590:T:C	50	98	1	0.431
18:64241796:A:T	50	96	1	0.3076
18:64241942:T:A	50	98	1	0.185
18:64241976:A:G	50	100	1	0.02814
18:64242185:G:A	50	98	1	0.3353
18:64242194:A:G	50	98	1	0.185
18:64242244:G:A	50	98	1	0.4305
18:64242786:T:C	50	100	1	0.03377
18:64242805:T:C	50	98	0.99	0.3128
18:64242841:A:G	50	100	1	0.1494
18:64243022:T:C	50	100	1	0.03377
18:64243179:A:G	50	100	1	0.03377
18:64243501:A:G	50	100	0.99	0.03722
18:64244043:C:T	50	100	1	0.1863
18:64244085:T:C	50	100	1	0.03722
18:64244171:T:C	50	100	0.98	0.1741
18:64244684:C:T	50	100	1	0.1865
18:64244704:A:G	50	100	1	0.06155
18:64244771:T:C	50	100	1	0.1492
18:64245050:C:A	50	100	1	0.02088
18:64245143:T:G	50	100	1	0.1868
18:64245733:C:T	50	100	1	0.01471
18:64245759:C:T	50	100	1	0.02106
18:64246165:T:C	50	100	1	0.02142
18:64246429:C:T	50	100	1	0.02578
18:64246481:G:T	50	100	1	0.01471
18:64246527:C:A	50	100	0.99	0.01398
18:64246650:G:T	50	100	0.98	0.1841
18:64246692:C:A	50	100	1	0.01471
18:64246854:G:A	50	100	1	0.03613
18:64246982:A:T	50	100	1	0.3061
18:64247262:T:C	50	100	1	0.07171
18:64247397:T:C	50	100	1	0.02378
18:64247399:C:T	50	100	1	0.03304
18:64247686:C:T	50	100	1	0.03304
18:64247700:A:G	50	100	1	0.07516
18:64247962:A:G	50	100	1	0.07407
18:64248025:C:T	50	100	1	0.03304
18:64248193:C:A	50	100	0.87	0.02869
18:64248227:C:A	50	100	1	0.01834
18:64248523:A:G	50	100	1	0.01362
18:64248733:A:G	50	100	1	0.01307
18:64249210:G:A	50	100	1	0.3119
18:64249341:T:G	50	100	1	0.06336
18:64249366:C:T	50	100	1	0.02033
18:64249381:G:A	50	100	1	0.03722
18:64249566:C:T	50	100	1	0.03322
18:64249774:A:G	50	100	1	0.0374
18:64250004:T:G	50	100	1	0.3223
18:64250130:A:G	50	100	1	0.03304
18:64250212:T:C	50	100	1	0.3742
18:64250295:T:C	50	100	1	0.4437
18:64250373:T:A	50	100	1	0.04956
18:64250622:C:T	50	100	1	0.4424
18:64250954:C:T	50	98	1	0.0374
18:64251071:G:T	50	100	0.99	0.4337
18:64251336:A:G	50	100	1	0.09822
18:64251508:C:T	50	100	1	0.4123
18:64251534:C:G	50	100	1	0.4123
18:64251586:C:A	50	100	1	0.3749
18:64251869:T:C	50	98	0.99	0.4786
18:64252291:T:C	50	100	1	0.3753
18:64252524:T:C	50	100	1	0.03304
18:64252789:A:G	50	100	1	0.3745
18:64253187:G:A	50	100	1	0.0374
18:64253245:C:T	50	100	1	0.0374
18:64253340:C:T	50	100	1	0.1229
18:64253448:T:C	50	100	1	0.02451
18:64253566:C:T	50	100	1	0.02179
18:64254126:C:A	50	100	1	0.02451
18:64254214:G:T	50	100	1	0.1821
18:64254333:G:A	50	100	1	0.01507
18:64254554:G:A	50	100	1	0.03722
18:64254641:G:T	50	100	1	0.02033
18:64254780:A:G	50	100	1	0.3217
18:64254789:T:C	50	100	1	0.07298
18:64255405:A:G	50	100	1	0.1816
18:64255780:A:G	50	98	0.99	0.1826
18:64255795:C:G	50	100	1	0.1817
18:64256305:T:C	50	100	1	0.1817
18:64256451:G:T	50	100	1	0.3224
18:64256495:T:C	50	100	1	0.09822
18:64256542:C:T	50	100	0.91	0.02814
18:64256621:A:G	50	100	1	0.02469
18:64256658:T:A	50	100	1	0.03704
18:64256659:T:C	49	100	1	0.1229
18:64256774:T:C	50	100	0.84	0.06427
18:64257023:G:C	50	100	1	0.4435
18:64257209:G:C	50	100	1	0.1819
18:64257332:C:G	49	98	1	0.09822
18:64257393:T:G	48	100	1	0.1817
18:64257395:T:C	48	100	1	0.1817
18:64257882:T:G	50	98	1	0.3097
18:64258044:G:A	50	100	1	0.03704
18:64258406:C:T	50	100	1	0.1227
18:64258447:C:T	50	100	1	0.1227
18:64258494:A:T	50	100	1	0.03722
18:64258628:C:T	50	100	1	0.1227
18:64258663:T:C	50	100	1	0.3257
18:64258726:T:G	50	100	1	0.02033
18:64258745:C:T	50	100	0.98	0.03322
18:64258793:C:T	50	100	1	0.02033
18:64259111:T:G	50	100	0.99	0.262
18:64259406:C:T	50	98	1	0.1803
18:64259684:A:C	50	100	0.99	0.3092
18:64260033:A:G	50	100	1	0.09804
18:64260384:G:T	50	100	1	0.03722
18:64260592:A:G	50	100	1	0.05755
18:64260601:G:C	50	100	1	0.3252
18:64260762:T:A	50	100	1	0.03722
18:64260860:T:A	50	100	1	0.1803
18:64260920:G:A	50	100	1	0.1806
18:64261528:G:A	50	100	0.99	0.01834
18:64261739:G:A	50	100	1	0.03377
18:64261814:G:A	50	100	1	0.1792
18:64262060:C:T	50	100	1	0.4428
18:64262248:C:A	50	100	1	0.3233
18:64262682:G:T	50	100	1	0.02033
18:64263273:A:T	50	100	1	0.179
18:64263445:G:T	50	100	1	0.1599
18:64263660:T:C	49	100	1	0.01888
18:64263699:A:T	50	100	1	0.02687
18:64263848:A:T	50	100	1	0.4292
18:64263900:G:A	50	100	1	0.01035
18:64264735:T:G	50	100	1	0.05138
18:64264739:A:G	50	100	1	0.02106
18:64264863:G:C	50	100	1	0.3235
18:64264864:T:G	50	100	1	0.01852
18:64264865:A:G	50	100	1	0.01035
18:64264877:C:T	50	100	0.98	0.08878
18:64265197:C:T	50	100	1	0.06427
18:64265351:A:G	50	100	1	0.09804
18:64265539:A:G	50	100	1	0.0236
18:64265630:C:T	50	100	1	0.09804
18:64265773:C:G	50	100	0.93	0.02088
18:64265954:G:A	50	100	1	0.183
18:64265978:T:G	50	100	1	0.183
18:64266029:C:T	50	100	1	0.05447
18:64266067:T:A	50	100	0.91	0.02342
18:64266195:T:C	50	100	1	0.05029
18:64266315:T:C	50	100	1	0.02669
18:64266418:T:G	50	96	0.95	0.02705
18:64266517:C:T	50	100	1	0.01943
18:64266538:T:C	50	100	1	0.183
18:64266541:A:C	50	100	1	0.183
18:64266587:G:A	50	100	1	0.05011
18:64266626:G:A	50	100	1	0.01852
18:64266691:G:A	50	98	1	0.02741
18:64266811:C:G	50	100	1	0.04684
18:64266882:C:T	47	100	1	0.07534
18:64266916:G:C	49	100	1	0.3239
18:64266950:G:A	49	100	1	0.05447
18:64266993:T:C	49	100	1	0.1832
18:64267197:A:C	50	100	0.96	0.07734
18:64267241:G:T	50	100	0.92	0.02088
18:64267320:C:T	50	88	0.98	0.1848
18:64267362:G:A	50	96	1	0.183
18:64267419:A:C	50	98	1	0.183
18:64267462:C:T	50	100	0.99	0.2518
18:64267483:A:T	50	100	1	0.1832
18:64267507:G:A	50	100	1	0.183
18:64267551:G:C	50	100	1	0.183
18:64267800:T:C	50	100	1	0.02033
18:64267869:T:C	50	100	1	0.06391
18:64267976:A:G	50	100	1	0.03377
18:64268033:A:G	50	100	1	0.4504
18:64268117:C:T	50	100	1	0.1832
18:64268159:C:T	50	100	1	0.0187
18:64268160:T:C	50	100	1	0.1832
18:64268324:G:T	50	100	1	0.07317
18:64268345:A:G	50	100	0.8	0.02342
18:64268454:T:A	50	100	1	0.1832
18:64268563:A:G	50	100	1	0.02052
18:64268752:T:G	50	100	1	0.02052
18:64268755:G:T	50	100	1	0.09786
18:64269306:C:T	50	100	1	0.03994
18:64269325:T:C	50	100	1	0.05428
18:64269375:C:T	50	100	1	0.01053
18:64269741:G:A	49	100	0.99	0.3597
18:64269859:A:G	50	100	1	0.02324
18:64269969:A:G	50	100	0.99	0.09296
18:64270021:T:C	50	100	1	0.02052
18:64270052:T:C	50	100	1	0.05011
18:64270062:G:A	50	100	1	0.02687
18:64270266:A:G	50	100	1	0.183
18:64270405:A:G	50	100	1	0.1126
18:64270445:A:G	50	100	1	0.1832
18:64270656:C:T	50	100	1	0.0187
18:64270738:C:A	50	100	0.99	0.2609
18:64270831:G:T	50	100	1	0.1084
18:64271247:G:A	50	100	1	0.06481
18:64271426:C:A	50	100	1	0.02052
18:64271427:G:A	50	100	0.93	0.02832
18:64271518:C:T	50	100	1	0.1832
18:64271642:C:T	50	100	1	0.01035
18:64271746:G:T	50	100	1	0.01943
18:64271843:A:G	50	100	1	0.1832
18:64272047:C:T	50	100	0.93	0.05519
18:64272198:G:A	50	100	1	0.1834
18:64272378:A:G	50	100	1	0.1834
18:64272467:G:A	50	100	1	0.06427
18:64272518:C:T	50	100	1	0.02687
18:64272563:C:T	50	100	1	0.4432
18:64272661:G:A	50	100	1	0.1832
18:64273552:C:T	50	100	1	0.1512
18:64273826:C:A	50	100	1	0.02705
18:64274555:A:G	50	100	1	0.01089
18:64275298:G:A	50	100	1	0.02687
18:64275522:T:G	49	100	1	0.1832
18:64275721:C:A	50	100	1	0.3814
18:64275759:A:C	50	100	1	0.01035
18:64276380:G:T	50	100	1	0.0325
18:64276506:G:A	50	100	0.9	0.01035
18:64276669:T:A	50	100	1	0.1888
18:64276998:G:A	50	100	1	0.152
18:64277001:G:C	50	100	1	0.03667
18:64277216:A:G	50	98	0.98	0.01961
18:64277443:A:G	49	100	1	0.02669
18:64277561:C:T	50	100	1	0.06409
18:64277565:C:T	50	100	1	0.03341
18:64277657:T:C	50	100	1	0.315
18:64277658:G:A	50	100	1	0.0325
18:64278217:G:A	50	100	1	0.1538
18:64278450:T:A	50	100	1	0.0187
18:64278453:G:C	50	100	0.89	0.06445
18:64278873:T:G	50	100	1	0.05755
18:64279462:T:C	50	100	1	0.05556
18:64279665:T:C	50	100	1	0.1187
18:64280035:T:G	50	98	0.99	0.3148
18:64280075:C:T	50	100	0.99	0.134
18:64280498:G:A	50	100	1	0.03686
18:64280794:C:T	50	100	0.99	0.0541
18:64281097:C:T	50	100	1	0.0236
18:64281116:A:G	50	100	1	0.0167
18:64281157:G:T	50	100	1	0.01816
18:64281490:C:T	50	100	1	0.02342
18:64281496:G:A	50	100	0.98	0.03141
18:64281682:T:G	50	100	1	0.01634
18:64281719:G:T	50	100	0.97	0.3019
18:64281721:C:T	50	100	1	0.0158
18:64281870:T:C	49	100	0.98	0.4797
18:64281906:C:G	50	100	0.99	0.05356
18:64282025:A:G	50	100	0.98	0.03141
18:64282154:T:C	50	100	1	0.01507
18:64282659:T:C	50	100	0.99	0.0955
18:64283094:T:A	50	100	0.99	0.01888
18:64283205:T:C	50	100	0.99	0.04557
18:64283329:T:C	50	100	1	0.02288
18:64283507:G:A	50	98	1	0.187
18:64283664:G:A	50	98	0.99	0.09768
18:64283677:C:A	50	100	1	0.191
18:64283815:C:T	50	100	0.98	0.03141
18:64284548:C:G	50	100	1	0.01507
18:64284735:G:A	50	100	1	0.01035
18:64284911:G:A	50	100	1	0.2582
18:64284938:C:A	50	100	1	0.02288
18:64284943:T:C	50	100	0.97	0.03141
18:64285251:C:T	50	100	0.98	0.2596
18:64285829:C:T	50	100	1	0.01035
18:64285871:G:A	50	100	1	0.01507
18:64285874:T:G	50	100	0.99	0.1574
18:64286159:T:C	50	100	1	0.0158
18:64286627:C:T	50	100	0.99	0.134
18:64286698:C:T	50	100	0.96	0.02342
18:64286845:C:T	50	100	1	0.01507
18:64287063:A:G	50	100	0.99	0.1347
18:64287229:G:A	50	96	0.99	0.05828
18:64287268:G:C	50	98	0.93	0.02179
18:64287307:A:G	49	95.9	0.98	0.1906
18:64287360:T:C	47	100	0.99	0.1391
18:64287366:C:T	48	100	0.91	0.02269
18:64287395:C:T	49	100	0.95	0.02306
18:64287447:C:T	49	100	0.98	0.01507
18:64287457:A:G	49	100	0.99	0.1374
18:64287611:T:C	50	100	0.99	0.1345
18:64287637:C:T	50	100	0.99	0.1345
18:64287769:A:G	50	100	0.98	0.2455
18:64288121:C:G	50	100	1	0.1349
18:64288180:G:A	50	100	0.99	0.05919
18:64288231:G:A	50	100	0.85	0.01017
18:64288641:G:A	50	100	1	0.02705
18:64288777:A:G	50	100	1	0.01035
18:64289197:T:C	50	100	1	0.02288
18:64289229:T:C	50	100	1	0.03595
18:64289822:G:A	50	100	0.99	0.1318
18:64289832:T:C	50	100	1	0.03195
18:64289880:T:C	50	100	0.98	0.1278
18:64289969:C:T	50	100	0.96	0.01017
18:64289970:G:A	50	100	0.97	0.02306
18:64290304:G:A	50	98	0.99	0.1532
18:64290528:G:A	50	100	0.98	0.01525
18:64290564:T:C	50	100	0.99	0.1302
18:64290565:G:A	50	100	0.99	0.1144
18:64290585:A:T	50	100	0.99	0.1302
18:64290603:T:C	50	100	0.99	0.1144
18:64290650:C:G	50	100	0.97	0.03159
18:64290723:T:G	50	98	0.99	0.1302
18:64290724:A:G	50	98	0.99	0.1302
18:64290760:A:G	50	98	0.98	0.1305
18:64290881:C:A	50	100	1	0.03232
18:64291159:T:A	50	100	1	0.01834
18:64291165:C:T	50	100	1	0.02306
18:64291273:G:T	50	100	0.98	0.05447
18:64291275:C:G	50	98	0.99	0.1158
18:64291283:A:G	50	98	0.99	0.1146
18:64291374:T:C	50	100	0.99	0.4797
18:64291467:G:T	50	100	1	0.02306
18:64291557:T:C	50	100	0.99	0.175
18:64291932:C:T	50	100	0.98	0.05955
18:64291962:T:C	50	100	1	0.01035
18:64292013:T:C	50	100	0.99	0.152
18:64292242:C:T	50	98	0.97	0.1193
18:64292941:G:A	50	98	0.99	0.1147
18:64292951:G:A	50	100	1	0.02778
18:64293322:A:C	50	100	1	0.1186
18:64294683:A:G	50	98	1	0.1663
18:64294723:A:G	50	100	1	0.01035
18:64294776:C:A	50	98	1	0.1708
18:64294818:C:T	50	100	1	0.02887
18:64294878:C:T	50	100	0.99	0.02197
18:64294962:A:G	50	100	0.99	0.02179
18:64295190:G:C	50	98	0.99	0.1708
18:64295208:C:G	50	98	0.99	0.1707
18:64295624:C:T	50	98	0.99	0.1708
18:64295638:C:T	50	100	1	0.02288
18:64295650:T:C	50	100	1	0.01035
18:64295968:G:A	50	96	0.99	0.1708
18:64296506:G:A	50	98	1	0.171
18:64296529:A:G	50	98	1	0.171
18:64296628:G:A	50	100	1	0.01507
18:64296648:G:A	50	100	1	0.03177
18:64296724:A:T	50	98	1	0.171
18:64296958:G:T	50	98	1	0.1151
18:64297078:A:G	50	98	1	0.171
18:64297110:G:A	50	98	1	0.171
18:64297359:C:G	50	100	1	0.05592
18:64297439:C:T	50	100	1	0.02342
18:64297590:C:G	50	100	1	0.02778
18:64297601:A:G	50	100	0.99	0.03395
18:64297705:G:T	50	100	0.99	0.4666
18:64297784:T:C	50	100	1	0.1748
18:64298001:C:T	50	100	1	0.01816
18:64298441:T:C	50	100	1	0.02778
18:64298500:T:C	50	100	1	0.02288
18:64298750:G:A	49	100	0.93	0.01852
18:64299127:G:A	50	100	1	0.1754
18:64299370:A:G	50	100	1	0.02778
18:64299816:G:A	50	100	1	0.01688
18:64299872:A:G	50	98	0.82	0.01634
18:64300073:A:C	50	100	1	0.02778
18:64300380:T:C	50	100	1	0.05628
18:64300829:A:T	50	100	1	0.02832
18:64301361:A:G	50	100	1	0.02814
18:64301466:T:C	50	98	1	0.08751
18:64301548:G:A	50	100	1	0.02378
18:64301609:T:C	50	100	1	0.0561
18:64302818:C:T	50	100	0.85	0.04303
18:64303019:A:G	49	100	1	0.09586
18:64303199:A:C	50	100	1	0.01797
18:64303273:T:C	50	100	1	0.04757
18:64303387:C:T	50	100	1	0.02778
18:64303475:A:G	50	100	0.99	0.01797
18:64303476:G:A	50	100	1	0.01852
18:64303499:G:A	50	100	1	0.03177
18:64303876:A:G	50	100	0.98	0.1625
18:64304223:G:A	50	100	1	0.03177
18:64304293:A:G	50	100	0.99	0.02832
18:64304328:T:C	50	100	1	0.0187
18:64305489:C:T	50	100	0.98	0.3509
18:64305981:C:T	50	98	0.98	0.3568
18:64305994:C:T	49	100	1	0.03214
18:64306242:G:C	50	100	1	0.02778
18:64306590:T:C	50	100	0.9	0.01216
18:64307726:C:A	50	100	1	0.01035
18:64307728:A:G	50	100	1	0.01035
18:64307807:C:T	50	100	0.97	0.02778
18:64307892:C:T	50	100	0.97	0.02342
18:64308940:A:G	50	100	0.92	0.02487
18:64309099:C:A	50	98	0.91	0.1057
18:64309322:C:G	50	100	1	0.02651
18:64309438:A:G	50	100	1	0.02197
18:64309709:G:T	50	100	1	0.02197
18:64309744:G:T	50	100	0.98	0.05955
18:64309931:T:C	50	100	1	0.0276
18:64310042:T:C	50	100	1	0.01852
18:64310444:C:T	50	100	0.97	0.02197
18:64310468:C:T	50	100	0.96	0.02651
18:64310485:G:C	50	100	0.99	0.01035
18:64310812:C:T	50	100	0.98	0.09822
18:64310987:G:A	50	100	0.99	0.2003
18:64311044:G:A	50	100	1	0.0276
18:64311045:C:A	50	100	1	0.0276
18:64311138:A:C	50	100	1	0.01089
18:64311288:C:T	50	100	0.97	0.1022
18:64311458:C:T	50	100	1	0.05991
18:64311771:G:A	50	100	1	0.01707
18:64311851:C:T	50	100	0.92	0.03014
18:64311904:C:T	50	100	0.99	0.03268
18:64312445:C:T	50	100	0.98	0.01816
18:64312472:C:T	50	100	1	0.02669
18:64312992:C:T	50	100	1	0.08824
18:64313957:A:G	50	100	0.97	0.06227
18:64314029:A:G	50	100	1	0.0305
18:64314347:G:T	50	100	0.99	0.1333
18:64314868:T:A	50	100	0.93	0.02542
18:64315207:A:C	50	100	1	0.1652
18:64315594:G:A	50	100	1	0.1852
18:64315764:A:G	50	100	1	0.03214
18:64315793:T:C	50	100	1	0.03068
18:64316007:T:C	50	100	1	0.03068
18:64316242:T:G	50	100	1	0.06264
18:64316457:A:G	50	100	1	0.05338
18:64316585:C:T	50	100	0.95	0.01961
18:64316803:T:G	50	100	0.98	0.06264
18:64317063:C:T	50	100	1	0.1333
18:64317116:C:T	50	100	0.98	0.06282
18:64317185:G:T	50	100	1	0.1333
18:64317187:A:G	50	100	0.89	0.02869
18:64317321:C:G	50	100	1	0.1333
18:64318021:A:T	50	100	1	0.1656
18:64318123:T:C	49	100	1	0.2326
18:64318229:C:T	50	100	1	0.4688
18:64318250:C:T	50	100	0.99	0.01834
18:64318344:T:C	50	100	0.97	0.02614
18:64318568:C:T	49	100	0.9	0.02687
18:64318687:C:T	49	100	0.97	0.02614
18:64318784:T:C	49	98	0.98	0.06336
18:64318816:C:T	46	100	1	0.03232
18:64318986:C:G	49	98	0.99	0.1127
18:64319020:T:C	49	98	0.89	0.02124
18:64319349:G:A	50	100	0.99	0.1058
18:64319617:C:T	49	100	0.99	0.1218
18:64319669:C:G	50	100	1	0.1852
18:64319798:C:T	50	100	0.98	0.06336
18:64320075:A:G	50	100	0.98	0.06336
18:64320119:G:T	50	100	0.99	0.08497
18:64320708:C:A	50	100	0.99	0.0187
18:64321121:C:G	50	100	1	0.0325
18:64321372:A:C	50	100	0.98	0.3943
18:64321699:T:C	50	98	1	0.2322
18:64321983:C:G	50	100	0.99	0.1175
18:64322097:T:C	50	98	1	0.2315
18:64322514:C:T	50	100	1	0.03268
18:64322525:T:C	50	100	1	0.122
18:64322590:C:T	50	100	1	0.1861
18:64323213:A:G	50	100	0.98	0.02614
18:64323444:G:C	50	100	1	0.05338
18:64323525:C:T	50	100	1	0.03268
18:64323825:A:G	50	100	1	0.05338
18:64323996:C:T	50	100	0.99	0.01834
18:64324086:C:T	50	100	0.99	0.01834
18:64324563:C:G	50	100	1	0.232
18:64324582:A:G	50	100	0.99	0.1175
18:64324764:A:G	50	100	0.99	0.07716
18:64324785:C:T	50	100	1	0.4886
18:64324940:A:G	50	100	1	0.04975
18:64325059:T:G	50	100	1	0.4886
18:64325089:C:T	50	100	1	0.01816
18:64326314:G:A	50	100	0.99	0.01834
18:64326328:C:T	50	100	0.95	0.0256
18:64326539:C:T	50	100	0.99	0.1227
18:64326767:C:T	50	100	1	0.03268
18:64326992:T:C	50	100	0.99	0.05084
18:64327109:G:A	50	100	0.99	0.05065
18:64327219:T:A	50	100	0.99	0.05065
18:64327414:C:T	50	100	0.99	0.05065
18:64327477:A:G	50	100	1	0.4537
18:64327704:C:T	50	98	0.95	0.06609
18:64327869:C:T	50	100	1	0.06282
18:64328214:A:G	50	100	1	0.06191
18:64328316:T:A	50	100	0.99	0.04793
18:64328325:A:G	50	100	1	0.01107
18:64328613:T:C	50	100	1	0.05537
18:64328719:A:G	50	100	0.98	0.05628
18:64329203:C:T	50	100	1	0.01688
18:64329227:G:A	50	100	1	0.03322
18:64329675:C:T	50	100	0.88	0.01924
18:64329713:G:A	50	100	1	0.03595
18:64329771:G:A	50	100	0.97	0.03141
18:64329821:C:T	50	100	1	0.03086
18:64330006:T:C	50	100	1	0.05664
18:64330278:C:T	50	100	1	0.01089
18:64330473:C:G	49	100	1	0.05846
18:64330524:C:A	50	100	1	0.05683
18:64330765:C:G	50	100	1	0.01289
18:64330878:T:C	50	100	1	0.04357
18:64330997:G:T	50	100	1	0.0354
18:64331182:G:A	50	100	1	0.03359
18:64331324:G:A	50	100	1	0.05701
18:64331913:T:A	50	100	1	0.05537
18:64332114:T:C	50	100	1	0.2406
18:64332156:G:T	50	100	1	0.03268
18:64332248:C:T	50	100	1	0.04121
18:64332404:T:C	50	100	0.98	0.394
18:64332496:A:T	50	100	0.92	0.01216
18:64332595:G:A	50	100	1	0.01652
18:64333105:T:C	50	100	1	0.07444
18:64333166:C:T	50	100	1	0.05755
18:64333296:A:G	50	100	1	0.1449
18:64333678:A:G	50	100	1	0.01652
18:64333688:G:A	50	100	0.99	0.05991
18:64333854:T:C	50	100	1	0.2228
18:64334003:A:G	50	98	0.93	0.01144
18:64334074:A:T	50	100	1	0.07317
18:64334190:C:T	50	100	1	0.01289
18:64334392:C:T	50	100	1	0.0699
18:64334585:C:T	50	100	1	0.01707
18:64334636:A:T	50	100	1	0.0581
18:64334877:G:C	50	100	1	0.2222
18:64334965:A:G	50	100	0.97	0.01598
18:64335005:T:C	50	100	0.97	0.0118
18:64335172:C:A	50	100	1	0.01652
18:64335439:A:G	50	100	1	0.1442
18:64335532:C:A	45	80	0.77	0.06391
18:64335901:T:A	50	100	1	0.0581
18:64336275:G:A	50	100	0.93	0.04539
18:64336631:A:G	50	100	1	0.05174
18:64336632:G:T	50	100	1	0.05174
18:64336715:C:T	50	100	0.96	0.01162
18:64336811:A:G	50	100	1	0.05174
18:64336887:C:A	50	98	0.98	0.2042
18:64337104:T:C	50	100	0.99	0.0728
18:64337585:T:A	50	100	0.89	0.02342
18:64337593:T:C	50	90	0.96	0.2887
18:64337814:T:C	50	100	0.96	0.02433
18:64338084:G:A	50	98	0.98	0.05247
18:64338162:G:C	50	98	0.97	0.06972
18:64338376:A:G	50	98	0.96	0.1118
18:64338593:A:G	50	98	0.95	0.1169
18:64338943:C:T	50	100	0.97	0.0463
18:64339513:C:T	50	100	0.91	0.1285
18:64339644:T:C	50	100	0.95	0.04484
18:64340317:A:C	50	100	0.97	0.065
18:64340456:G:A	50	100	0.97	0.06318
18:64340571:A:G	50	96	0.95	0.1894
18:64340697:G:C	50	100	0.85	0.02215
18:64340705:G:T	50	96	0.9	0.1627
18:64341014:T:G	50	98	0.97	0.07462
18:64341154:A:G	50	100	0.97	0.04702
18:64341387:A:G	50	100	0.94	0.03468
18:64341581:G:A	50	100	0.96	0.01071
18:64341668:T:G	50	100	0.94	0.04702
18:64341873:T:C	50	100	1	0.3212
18:64342046:C:T	50	98	0.98	0.02324
18:64342083:G:A	50	100	0.99	0.4991
18:64342154:A:G	50	100	0.99	0.3488
18:64342226:G:A	50	100	1	0.321
18:64342353:T:C	50	100	1	0.2865
18:64342545:T:C	50	100	0.97	0.04684
18:64342964:G:A	50	100	0.95	0.04684
18:64342991:C:A	50	100	0.99	0.2155
18:64343013:T:C	50	100	1	0.2865
18:64343204:C:T	50	100	1	0.2805
18:64343668:T:C	50	96	0.99	0.2809
18:64344302:G:A	50	100	0.97	0.04666
18:64344399:T:G	50	100	1	0.2807
18:64344428:A:G	50	100	1	0.2887
18:64344832:T:A	50	100	1	0.128
18:64345238:C:T	50	98	0.99	0.1912
18:64345245:G:C	50	100	0.97	0.04666
18:64345381:T:G	50	100	1	0.3105
18:64345545:G:A	50	100	1	0.2805
18:64345887:T:G	50	100	1	0.2867
18:64345925:A:G	50	100	0.97	0.04684
18:64346089:C:T	50	100	1	0.3101
18:64346114:A:G	50	100	1	0.4388
18:64346841:A:G	50	100	1	0.4381
18:64347380:T:C	50	100	1	0.3054
18:64347381:C:G	50	100	1	0.01235
18:64347416:C:A	50	100	1	0.283
18:64348016:G:T	50	98	1	0.2812
18:64348314:G:A	50	100	1	0.02542
18:64348673:G:A	50	100	1	0.01543
18:64348928:C:T	50	100	0.99	0.04103
18:64348962:C:T	50	100	1	0.2814
18:64348995:C:T	50	100	1	0.02651
18:64349077:A:C	50	100	1	0.1903
18:64349267:G:A	50	100	1	0.02469
18:64349268:C:T	50	100	1	0.1903
18:64349670:G:A	50	100	1	0.0394
18:64349748:G:A	50	100	1	0.02542
18:64349770:A:G	50	100	1	0.3252
18:64350002:A:C	50	100	1	0.1287
18:64350167:C:T	49	83.7	0.98	0.3019
18:64350171:T:C	49	98	0.71	0.01126
18:64350200:T:C	49	100	1	0.3252
18:64350214:A:G	49	100	1	0.02542
18:64350422:G:A	50	100	0.86	0.02433
18:64350633:T:A	50	100	1	0.4855
18:64351153:G:A	50	100	1	0.4824
18:64351614:G:C	50	100	1	0.3232
18:64351954:C:T	50	98	0.92	0.02887
18:64352113:A:G	50	100	1	0.3426
18:64352128:C:T	50	100	1	0.3339
18:64352489:G:A	50	100	1	0.1249
18:64352750:C:T	50	100	1	0.02542
18:64353240:G:A	50	100	1	0.3155
18:64353287:C:T	50	100	1	0.3237
18:64353402:T:A	50	100	1	0.02505
18:64353675:A:G	50	100	1	0.3237
18:64353967:C:T	50	100	0.98	0.01017
18:64354094:C:T	50	100	1	0.3491
18:64354207:G:C	50	100	1	0.4753
18:64354238:C:T	50	100	1	0.0256
18:64354251:G:C	50	100	1	0.02542
18:64354869:G:A	50	100	1	0.1905
18:64355586:G:A	50	100	1	0.3491
18:64356086:A:C	50	100	1	0.337
18:64356447:A:G	50	100	0.92	0.02869
18:64356472:A:T	50	100	1	0.3308
18:64356646:G:A	50	100	1	0.4851
18:64356832:A:C	50	100	1	0.333
18:64357092:T:G	50	100	1	0.3281
18:64357095:G:T	50	100	1	0.4956
18:64357379:T:A	50	100	1	0.02596
18:64357385:A:T	50	100	1	0.1249
18:64357649:C:T	49	100	0.99	0.1894
18:64357853:A:G	50	100	1	0.1354
18:64358130:C:T	50	100	1	0.3597
18:64358365:C:T	50	100	1	0.36
18:64358385:G:A	50	100	0.97	0.0256
18:64358472:G:A	50	100	1	0.01017
18:64359724:C:T	50	100	1	0.36
18:64359824:G:A	50	100	1	0.3602
18:64359941:A:G	49	100	1	0.3595
18:64360028:G:A	50	100	1	0.36
18:64360170:A:G	50	100	1	0.36
18:64360235:C:A	50	100	1	0.3284
18:64360338:T:C	50	100	0.99	0.1885
18:64360448:G:A	50	100	1	0.36
18:64360539:T:C	50	100	1	0.3593
18:64360694:G:C	50	100	1	0.07934
18:64360757:A:C	50	100	1	0.3602
18:64360777:C:A	50	100	0.97	0.06173
18:64360988:C:T	50	100	1	0.4844
18:64361094:A:T	50	100	1	0.2823
18:64361274:T:C	50	100	1	0.4993
18:64361285:A:T	50	100	1	0.2814
18:64361382:C:T	50	100	1	0.4397
18:64361391:G:T	50	100	1	0.2814
18:64361415:C:T	50	100	1	0.3602
18:64361708:A:G	50	100	1	0.1344
18:64361877:C:T	50	100	1	0.2823
18:64361992:A:G	50	100	1	0.3602
18:64362037:C:T	50	100	1	0.1242
18:64362135:C:T	50	100	1	0.1351
18:64362163:T:A	50	100	1	0.3604
18:64362316:T:A	50	100	1	0.3344
18:64362398:C:G	50	100	1	0.3282
18:64362764:T:C	50	98	0.99	0.3351
18:64362773:A:T	50	100	1	0.3609
18:64362887:T:C	50	100	1	0.3598
18:64363008:A:G	50	100	0.99	0.3086
18:64363130:A:G	50	100	1	0.04557
18:64363252:A:G	50	100	0.99	0.1874
18:64363255:A:C	50	100	0.99	0.3362
18:64363281:C:T	50	100	0.99	0.4971
18:64363285:C:T	50	100	1	0.3627
18:64363418:A:C	50	100	0.92	0.02288
18:64363468:G:C	49	98	0.95	0.02306
18:64363514:G:A	47	93.6	0.95	0.07643
18:64363516:G:A	46	91.3	0.94	0.1162
18:64363520:G:A	47	89.4	0.98	0.37
18:64363522:G:A	47	87.2	0.98	0.368
18:64363524:G:A	47	85.1	0.98	0.368
18:64363526:G:A	47	83	0.98	0.3684
18:64363528:G:A	47	87.2	0.98	0.3671
18:64363530:A:G	46	91.3	0.97	0.2587
18:64363558:A:T	47	89.4	0.98	0.3112
18:64363570:G:A	48	77.1	0.97	0.3693
18:64363701:A:T	50	100	1	0.01017
18:64363715:T:G	50	100	0.99	0.02524
18:64363732:G:C	50	100	0.97	0.1224
18:64363788:C:T	50	100	0.98	0.3644
18:64364002:G:T	50	100	0.99	0.4976
18:64364167:G:A	50	100	1	0.01017
18:64364195:G:A	50	98	0.86	0.03667
18:64364273:A:G	50	98	0.68	0.01725
18:64364328:G:C	50	100	0.99	0.02651
18:64364650:G:A	50	100	0.95	0.1365
18:64364672:A:C	50	98	0.98	0.3361
18:64364696:A:G	50	100	0.81	0.01107
18:64365157:T:G	50	100	1	0.01017
18:64365219:A:G	50	100	0.77	0.01289
18:64365278:T:C	50	100	0.98	0.04484
18:64365574:C:A	50	100	0.96	0.07916
18:64365738:C:T	50	98	0.99	0.3778
18:64365949:A:C	50	100	0.96	0.1264
18:64365983:G:T	50	96	0.99	0.3753
18:64366026:C:T	50	100	1	0.3706
18:64366148:C:T	50	100	1	0.03958
18:64366330:A:G	50	100	0.99	0.04303
18:64366607:C:T	50	100	1	0.3684
18:64366608:G:A	50	98	0.97	0.07843
18:64366614:A:T	50	100	1	0.3695
18:64367095:A:G	50	100	0.98	0.3101
18:64367261:A:G	50	98	0.98	0.03794
18:64367314:C:T	50	96	0.89	0.1089
18:64367331:C:T	49	100	0.99	0.368
18:64367361:T:C	50	98	0.98	0.04339
18:64367383:T:G	50	100	0.98	0.3724
18:64368086:G:A	50	98	0.98	0.309
18:64368126:T:C	50	98	0.98	0.3192
18:64368337:T:G	49	98	1	0.165
18:64368986:G:A	49	98	0.99	0.2053
18:64369035:T:C	41	78	1	0.2015
18:64369260:A:T	48	100	0.99	0.356
18:64369640:G:A	50	100	1	0.08914
18:64369768:G:A	50	98	0.99	0.4771
18:64370106:T:G	50	100	1	0.04593
18:64370387:A:G	50	100	1	0.36
18:64370410:T:C	50	100	0.99	0.3682
18:64370854:G:A	50	98	1	0.4256
18:64370984:T:C	50	100	0.98	0.0443
18:64371134:A:C	50	100	0.99	0.1481
18:64372329:T:C	50	100	1	0.04067
18:64373302:G:T	50	100	0.95	0.1019
18:64373388:C:T	50	100	0.96	0.02215
18:64373756:A:G	50	100	0.99	0.4032
18:64373827:T:G	50	100	0.99	0.1481
18:64374156:C:T	50	100	1	0.4933
18:64374563:C:A	50	100	0.97	0.02197
18:64374762:A:G	50	100	0.99	0.4049
18:64375446:G:A	50	100	1	0.07353
18:64375473:T:C	50	100	1	0.4118
18:64375794:G:A	50	100	0.91	0.02651
18:64376126:A:G	49	100	1	0.4575
18:64376363:G:A	50	100	0.7	0.01797
18:64376602:G:A	50	100	1	0.358
18:64376777:A:G	50	98	0.95	0.04321
18:64376810:T:C	50	100	1	0.04448
18:64377286:T:G	50	100	1	0.1035
18:64377966:T:C	50	100	1	0.3578
18:64378141:G:A	50	100	0.74	0.01489
18:64378247:T:C	50	100	0.99	0.04448
18:64378473:G:A	50	100	1	0.05338
18:64378515:G:A	50	100	1	0.05646
18:64378516:A:G	50	100	0.99	0.04448
18:64378567:A:G	50	100	1	0.4628
18:64379474:G:A	50	100	1	0.05338
18:64379500:G:A	50	100	0.99	0.4034
18:64379539:A:G	50	100	1	0.05338
18:64379756:C:T	50	100	1	0.05338
18:64380325:A:G	50	100	1	0.08969
18:64380398:C:T	50	100	1	0.08969
18:64380881:C:A	50	100	1	0.08969
18:64381719:C:T	50	98	0.97	0.02487
18:64381725:C:A	50	100	1	0.08969
18:64381839:A:T	50	100	1	0.08969
18:64382077:G:C	50	100	1	0.08969
18:64382196:G:A	50	100	0.99	0.4036
18:64382482:G:C	50	100	1	0.08969
18:64382675:G:A	50	100	1	0.358
18:64383122:G:A	50	100	1	0.08969
18:64383193:A:G	50	100	1	0.08969
18:64383555:C:G	50	100	1	0.0443
18:64383697:A:C	50	100	1	0.04067
18:64384553:G:A	50	98	1	0.3577
18:64384928:A:G	50	98	1	0.3578
18:64385028:T:C	50	100	0.99	0.09005
18:64385062:G:T	50	100	1	0.0915
18:64385427:C:T	50	100	0.99	0.09041
18:64385480:A:T	50	100	0.99	0.09005
18:64385607:G:A	50	100	0.99	0.09005
18:64385687:G:A	50	100	0.99	0.09005
18:64385699:G:A	50	100	0.99	0.09005
18:64385950:T:C	50	100	0.99	0.08987
18:64386046:T:A	50	100	0.97	0.0443
18:64386115:A:G	50	98	0.99	0.3197
18:64386390:A:T	50	100	0.99	0.08987
18:64386404:A:G	50	100	0.98	0.04484
18:64386411:C:T	50	100	0.99	0.08987
18:64386724:G:T	50	100	0.99	0.08987
18:64386738:G:A	50	100	0.99	0.08987
18:64386979:G:A	50	100	1	0.07371
18:64387277:T:C	50	100	0.99	0.09223
18:64387530:T:C	50	100	0.97	0.09223
18:64387537:A:C	50	100	0.97	0.09223
18:64387574:A:G	50	98	0.99	0.4052
18:64387630:G:A	50	100	0.99	0.1874
18:64387868:C:G	50	100	0.99	0.08388
18:64387889:T:C	50	98	0.97	0.3154
18:64388155:T:C	50	96	0.72	0.01525
18:64388384:C:G	50	98	0.88	0.01743
18:64388440:C:G	50	100	1	0.01888
18:64388614:T:C	50	100	0.98	0.3893
18:64389014:G:A	50	100	0.91	0.02705
18:64389016:C:T	50	100	0.99	0.3893
18:64389107:G:A	50	100	0.99	0.3885
18:64389290:C:T	49	100	0.99	0.3891
18:64389494:C:T	44	75	0.68	0.06409
18:64389499:C:T	43	81.4	0.72	0.04412
18:64389626:C:T	43	81.4	0.94	0.3949
18:64389636:C:T	43	79.1	0.95	0.4682
18:64389998:T:A	50	100	0.99	0.3931
18:64390353:C:G	50	100	0.99	0.3894
18:64390862:T:C	50	98	0.96	0.03994
18:64391025:G:A	50	100	0.99	0.3898
18:64391497:A:G	50	98	0.94	0.06209
18:64391621:T:C	50	100	1	0.01307
18:64392165:A:T	50	100	1	0.08951
18:64392260:G:A	50	100	1	0.08696
18:64392525:C:T	50	100	1	0.09005
18:64392816:A:T	50	96	0.99	0.3422
18:64393026:A:C	50	100	1	0.08751
18:64393339:G:C	50	100	1	0.08642
18:64394107:A:G	50	100	1	0.08624
18:64394378:G:A	50	100	0.94	0.04412
18:64394384:G:C	50	100	0.93	0.02596
18:64394674:A:G	50	100	1	0.08932
18:64395085:A:G	50	100	0.96	0.06264
18:64395171:G:A	50	100	0.98	0.06209
18:64395282:G:A	50	100	1	0.08842
18:64396243:T:C	50	98	0.98	0.4081
18:64396431:C:T	50	100	1	0.07861
18:64396760:C:T	50	100	0.98	0.09768
18:64396867:G:A	50	100	0.82	0.03667
18:64397453:A:G	50	98	0.96	0.2407
18:64398296:T:C	50	100	0.95	0.0325
18:64398297:A:G	50	100	0.98	0.408
18:64399363:C:A	50	100	0.73	0.0118
18:64399426:G:C	50	100	0.77	0.01652
18:64399743:C:T	50	100	0.98	0.03232
18:64400244:C:T	50	100	0.96	0.0532
18:64400504:T:C	50	98	0.98	0.3332
18:64400571:A:G	50	100	0.94	0.02033
18:64400943:C:G	50	100	0.99	0.09895
18:64401262:A:T	50	98	0.99	0.01616
18:64401582:T:G	50	100	0.99	0.09858
18:64402979:A:C	50	100	0.96	0.05574
18:64404062:A:G	50	100	0.97	0.1342
18:64404091:C:T	50	100	0.99	0.09314
18:64404453:T:C	50	100	0.96	0.06699
18:64404989:G:A	50	100	0.89	0.1198
18:64405102:T:A	50	98	0.98	0.3333
18:64405347:T:C	50	100	0.95	0.06718
18:64406205:A:G	50	100	0.94	0.0158
18:64407056:A:G	50	100	0.97	0.02614
18:64407173:A:G	50	100	0.94	0.05828
18:64407424:A:T	50	100	0.94	0.0472
18:64408400:T:C	50	98	0.92	0.05737
18:64408618:T:G	50	98	0.94	0.4038
18:64408876:T:A	50	98	0.81	0.03105
18:64410290:C:A	50	96	0.72	0.01017
18:64411070:A:G	50	100	0.8	0.0345
18:64411604:C:A	50	100	0.99	0.03922
18:64411903:T:C	50	100	0.97	0.04321
18:64411965:G:T	50	98	0.79	0.09132
18:64412589:G:T	50	100	1	0.04012
18:64412880:G:A	50	94	0.88	0.06917
18:64413155:G:T	50	100	1	0.03994
18:64413791:C:A	50	98	0.85	0.06572
18:64413868:G:A	50	100	1	0.04067
18:64414200:C:T	50	98	0.9	0.09749
18:64414986:G:A	50	98	0.87	0.02433
18:64415269:G:A	50	100	1	0.04012
18:64415322:C:T	50	100	1	0.04031
18:64415851:G:A	50	94	0.84	0.1048
18:64416035:C:T	50	98	0.95	0.03286
18:64416052:G:A	50	98	0.87	0.04285
18:64416210:G:A	50	100	0.97	0.04484
18:64416421:A:G	50	100	0.97	0.0443
18:64416899:G:T	50	100	0.83	0.05392
18:64417001:A:G	50	96	0.97	0.02542
18:64417434:A:G	50	100	0.83	0.02306
18:64418073:C:A	50	100	0.95	0.0423
18:64418172:C:A	50	100	0.98	0.04212
18:64418191:G:T	50	100	0.98	0.0423
18:64418565:G:A	50	90	0.94	0.3511
18:64419007:C:A	50	94	0.9	0.226
18:64419263:C:T	50	100	0.7	0.01434
18:64419296:T:C	50	100	0.95	0.01743
18:64419509:A:C	50	100	0.7	0.01471
18:64419595:T:A	50	100	0.98	0.04357
18:64419622:T:C	50	100	0.95	0.01761
18:64420037:C:T	50	100	0.81	0.01035
18:64420277:A:G	50	88	0.94	0.3528
18:64420417:A:G	50	88	0.93	0.3533
18:64420597:A:C	50	94	0.92	0.1476
18:64420656:G:A	50	100	0.83	0.01035
18:64420980:A:G	50	100	0.91	0.01761
18:64421100:A:G	50	100	0.98	0.04267
18:64421150:A:T	50	100	0.98	0.04248
18:64421486:C:T	50	100	0.72	0.01416
18:64421566:T:A	50	92	0.84	0.388
18:64421679:C:T	50	88	0.84	0.4786
18:64422312:T:A	50	100	0.89	0.01053
18:64422836:A:G	50	96	0.95	0.2455
18:64422924:A:G	50	100	0.89	0.01471
18:64423295:T:C	50	100	0.95	0.04158
18:64423728:G:T	50	98	0.96	0.3037
18:64423770:A:G	50	100	0.98	0.04049
18:64424334:G:A	50	100	0.98	0.03722
18:64424443:C:T	50	98	0.95	0.06137
18:64424462:G:A	50	100	0.98	0.01543
18:64424853:C:T	50	100	0.91	0.06445
18:64425237:A:G	50	100	0.96	0.04503
18:64425368:C:T	50	100	0.96	0.06245
18:64425369:G:C	50	100	0.99	0.03014
18:64425402:C:T	50	100	0.98	0.03086
18:64425494:C:A	50	100	0.97	0.4011
18:64425680:A:G	50	100	0.96	0.04503
18:64426004:G:A	50	98	0.8	0.0443
18:64426431:A:G	50	100	0.94	0.05955
18:64426525:G:A	50	100	0.74	0.0118
18:64426735:C:T	50	100	0.96	0.05447
18:64427036:C:A	50	98	0.96	0.06681
18:64427151:T:C	50	100	0.96	0.04412
18:64427513:A:G	50	96	0.7	0.01598
18:64427787:G:T	50	100	0.91	0.06264
18:64428015:T:C	50	100	0.89	0.01089
18:64428781:C:A	50	100	0.99	0.03014
18:64428821:G:T	50	100	0.96	0.04357
18:64428979:T:C	50	100	0.95	0.05701
18:64429143:C:T	50	98	0.99	0.1362
18:64429185:T:G	50	100	1	0.03903
18:64429725:G:T	50	100	0.83	0.01126
18:64429727:C:A	50	100	0.96	0.04593
18:64429851:A:G	50	100	0.99	0.03123
18:64430466:C:T	50	100	0.96	0.06155
18:64430514:C:G	50	100	0.97	0.4475
18:64430566:T:G	50	100	0.98	0.3499
18:64430593:G:A	50	100	0.97	0.3094
18:64430628:A:G	50	100	0.99	0.01852
18:64430774:C:T	50	100	0.94	0.01162
18:64430794:G:T	50	100	0.96	0.06245
18:64431233:G:A	50	96	0.97	0.2471
18:64431352:C:A	50	100	0.99	0.0374
18:64432259:A:G	50	100	0.97	0.04448
18:64432479:C:G	50	100	0.96	0.05156
18:64432680:C:T	50	96	0.91	0.2122
18:64432682:C:T	50	100	0.91	0.04829
18:64432762:G:C	50	100	0.96	0.06209
18:64432841:T:C	50	100	0.95	0.06373
18:64432968:C:T	50	100	0.96	0.06209
18:64433187:G:A	50	100	0.99	0.03958
18:64433677:A:T	50	100	0.97	0.1282
18:64433840:A:G	50	100	0.99	0.03958
18:64434403:T:A	50	100	0.96	0.04321
18:64434788:C:T	50	100	0.96	0.04321
18:64435071:T:A	50	100	0.96	0.04303
18:64435091:T:C	50	98	0.96	0.1206
18:64435409:G:A	50	100	0.98	0.03667
18:64435548:C:T	50	100	1	0.02106
18:64435622:C:G	50	100	0.98	0.01543
18:64435709:A:T	50	100	0.95	0.05065
18:64435840:T:C	50	100	0.95	0.03105
18:64436318:A:G	50	100	0.69	0.01271
18:64436612:T:C	50	100	0.98	0.2082
18:64436671:T:C	50	100	0.98	0.06082
18:64436759:C:T	50	98	0.98	0.4562
18:64436807:C:T	50	100	0.94	0.07389
18:64437322:G:A	50	100	0.99	0.4993
18:64437552:A:G	50	100	0.99	0.4962
18:64437595:A:G	50	100	1	0.04829
18:64437663:C:T	50	100	0.99	0.4987
18:64438197:A:C	50	100	0.99	0.4593
18:64438803:T:C	50	100	1	0.01017
18:64439077:A:G	50	100	1	0.4532
18:64439360:A:G	50	100	1	0.4577
18:64439381:A:G	50	100	1	0.457
18:64439494:C:A	50	100	1	0.4568
18:64439637:C:T	50	100	1	0.453
18:64439916:G:A	50	100	1	0.453
18:64440034:T:C	50	100	1	0.4568
18:64440058:C:T	50	100	1	0.453
18:64440142:C:T	50	100	1	0.4568
18:64440259:C:G	50	98	0.91	0.06391
18:64440472:G:A	50	100	1	0.4488
18:64440479:G:A	50	100	1	0.4488
18:64441444:C:A	49	100	0.99	0.2674
18:64441838:C:T	49	100	0.93	0.02251
18:64441960:G:T	48	97.9	0.97	0.04956
18:64442253:A:C	50	100	1	0.0158
18:64442541:T:C	50	100	0.99	0.2847
18:64442704:G:A	50	100	1	0.061
18:64442723:A:C	50	100	0.99	0.1198
18:64442831:C:T	50	100	0.98	0.07353
18:64442927:A:T	50	100	0.99	0.4297
18:64442974:A:G	50	100	1	0.4301
18:64443017:A:G	50	100	1	0.01017
18:64443132:G:A	50	100	1	0.4252
18:64443354:C:T	50	100	1	0.01525
18:64443412:A:G	50	100	1	0.299
18:64443663:T:G	50	100	1	0.06137
18:64443731:T:C	50	100	0.99	0.1209
18:64443883:G:A	50	100	0.99	0.1209
18:64443988:T:G	48	100	0.97	0.1236
18:64444001:G:A	47	95.7	0.96	0.1227
18:64444007:T:A	45	100	1	0.06118
18:64444015:A:G	48	100	1	0.01852
18:64445276:C:T	50	100	1	0.01743
18:64445325:G:A	50	100	1	0.01017
18:64445556:C:T	50	100	1	0.1207
18:64445631:G:A	50	98	1	0.04956
18:64445909:C:A	50	100	1	0.4544
18:64446041:G:A	50	98	1	0.06917
18:64446083:C:A	50	100	0.98	0.07353
18:64446194:A:G	50	100	1	0.2061
18:64446516:C:T	50	100	0.93	0.01162
18:64446646:G:A	50	100	0.92	0.01126
18:64446751:A:G	50	100	1	0.01543
18:64447314:A:G	50	100	1	0.4715
18:64447343:T:C	50	100	1	0.04956
18:64447360:G:A	50	100	1	0.1247
18:64447465:G:A	50	100	1	0.1249
18:64447840:T:C	50	100	1	0.3718
18:64447898:A:G	50	100	1	0.1245
18:64448164:A:G	50	100	1	0.1204
18:64448829:G:A	50	100	1	0.1206
18:64448852:A:G	50	100	1	0.4753
18:64448975:A:C	50	100	1	0.1262
18:64449108:T:C	50	100	1	0.4552
18:64449187:C:T	50	100	1	0.1137
18:64449328:G:A	50	100	1	0.1202
18:64449642:A:G	50	96	0.86	0.03704
18:64449643:C:T	50	100	1	0.1137
18:64449678:G:C	50	100	1	0.1204
18:64449715:C:A	50	100	0.83	0.02687
18:64449900:T:G	50	100	0.99	0.3332
18:64450405:A:G	50	100	1	0.1156
18:64450918:A:C	50	100	1	0.3791
18:64451147:C:A	50	100	1	0.1191
18:64451208:C:A	50	100	1	0.01852
18:64451426:G:A	48	100	1	0.05737
18:64451434:G:T	49	100	1	0.1204
18:64451616:T:C	50	100	1	0.01525
18:64452056:A:G	50	100	1	0.1262
18:64452662:G:A	50	100	1	0.01852
18:64452809:T:A	50	100	1	0.1213
18:64453122:T:G	49	95.9	1	0.3794
18:64453127:C:T	49	98	1	0.1264
18:64453216:C:T	50	100	1	0.1273
18:64453223:C:G	50	100	1	0.1256
18:64453532:C:G	50	100	1	0.01525
18:64453911:G:A	50	98	1	0.04975
18:64453954:A:C	50	100	1	0.1256
18:64453980:A:G	50	100	1	0.04993
18:64454147:G:T	50	100	1	0.1264
18:64454275:G:T	50	100	0.99	0.02215
18:64454324:T:A	50	100	1	0.1206
18:64454468:T:A	50	100	1	0.1255
18:64454478:G:A	50	100	1	0.476
18:64454481:T:C	50	100	1	0.1255
18:64455011:A:G	50	100	1	0.05773
18:64455261:T:C	50	100	1	0.06863
18:64455268:A:T	50	100	1	0.1993
18:64455497:A:G	50	100	1	0.1256
18:64455686:C:G	50	94	0.86	0.03867
18:64456001:T:C	50	100	1	0.4553
18:64456053:G:C	50	100	1	0.06282
18:64456139:A:T	50	100	0.98	0.0748
18:64456275:T:C	50	100	1	0.4557
18:64456618:T:C	50	100	0.98	0.07498
18:64456819:A:C	50	100	1	0.06845
18:64457496:C:T	50	100	1	0.1258
18:64457525:G:A	50	100	1	0.09277
18:64457558:G:A	50	100	1	0.1258
18:64457628:G:C	50	98	1	0.09277
18:64457828:G:A	50	100	0.99	0.3384
18:64458528:G:A	50	100	1	0.1267
18:64458607:C:A	50	100	0.97	0.1262
18:64458659:G:A	50	100	0.99	0.04884
18:64458897:C:T	50	100	1	0.126
18:64458973:G:A	50	100	1	0.05737
18:64459326:A:G	50	100	1	0.01543
18:64459454:C:A	50	100	0.87	0.01525
18:64459654:A:C	50	100	1	0.063
18:64460108:C:A	50	100	1	0.1262
18:64460224:T:C	50	100	1	0.1216
18:64460514:A:G	50	100	1	0.01652
18:64461502:C:T	50	100	0.98	0.07407
18:64461837:A:C	50	100	1	0.01688
18:64461979:C:T	50	100	1	0.1215
18:64462094:C:A	50	100	1	0.01924
18:64462256:C:A	50	100	1	0.04956
18:64462326:T:C	49	100	1	0.02469
18:64462669:T:G	50	100	1	0.1215
18:64462690:A:T	50	100	1	0.1216
18:64462881:G:C	50	100	1	0.1213
18:64463134:A:G	50	96	0.92	0.02669
18:64463540:A:G	50	100	1	0.04975
18:64463619:T:C	50	98	1	0.4936
18:64463661:A:G	50	100	1	0.07752
18:64464337:G:T	50	100	0.98	0.07426
18:64464475:T:G	50	100	1	0.05156
18:64464608:C:T	50	100	0.95	0.04085
18:64465872:C:T	50	100	0.99	0.1173
18:64465949:A:G	50	100	0.9	0.03504
18:64466360:A:T	50	100	1	0.1365
18:64466949:G:A	50	100	1	0.04993
18:64467067:T:C	50	98	1	0.4414
18:64467495:T:C	50	100	1	0.06718
18:64467507:A:G	50	98	1	0.2032
18:64467515:T:C	50	100	1	0.04975
18:64467760:A:T	50	100	1	0.04975
18:64468183:A:G	50	100	0.98	0.1029
18:64468469:C:G	50	100	1	0.04975
18:64468677:G:A	50	98	1	0.2199
18:64468984:C:T	50	100	0.99	0.04394
18:64469533:A:C	50	100	1	0.01997
18:64469628:T:C	50	100	0.98	0.07589
18:64470456:A:G	50	100	0.92	0.02179
18:64470785:G:C	50	100	1	0.01997
18:64470904:C:A	50	100	1	0.01543
18:64471158:C:T	50	100	1	0.2037
18:64471183:C:T	50	100	1	0.04956
18:64471208:A:T	50	100	0.99	0.228
18:64471337:G:A	50	100	1	0.1365
18:64471378:T:C	50	100	1	0.04956
18:64471393:A:G	50	100	1	0.4454
18:64471452:C:A	50	100	0.98	0.07426
18:64471771:C:T	50	100	0.83	0.01797
18:64472270:A:G	50	100	0.99	0.09877
18:64472919:A:G	50	100	0.99	0.1082
18:64472956:G:T	50	100	0.99	0.108
18:64473297:T:A	50	100	0.99	0.09822
18:64473452:T:G	50	100	1	0.1358
18:64473456:G:T	49	98	1	0.04521
18:64473731:T:C	50	100	1	0.01017
18:64474003:G:C	50	100	0.9	0.01906
18:64474064:G:T	50	100	1	0.3076
18:64474175:A:G	50	100	1	0.427
18:64474265:A:G	50	100	1	0.1371
18:64474268:T:A	50	100	0.99	0.2208
18:64474451:C:T	50	100	1	0.04956
18:64474491:C:G	50	100	1	0.04956
18:64474783:A:G	50	100	1	0.4049
18:64474816:A:T	50	100	1	0.4049
18:64474819:A:C	50	100	1	0.04956
18:64474843:C:T	50	100	1	0.04521
18:64474901:G:C	50	100	1	0.3727
18:64475119:G:A	50	100	1	0.01834
18:64475361:A:T	50	100	1	0.04956
18:64475445:T:G	50	100	1	0.01126
18:64475554:C:T	50	100	1	0.3557
18:64475975:A:C	49	100	1	0.01017
18:64476091:A:G	50	98	0.91	0.02142
18:64476164:G:T	50	100	1	0.01035
18:64476458:G:A	50	100	1	0.05755
18:64476590:G:A	50	100	1	0.1972
18:64476607:G:C	50	100	1	0.1984
18:64476765:C:T	50	100	1	0.06736
18:64477080:T:C	50	100	1	0.04938
18:64477095:T:C	50	100	1	0.3466
18:64477407:A:T	50	100	1	0.07553
18:64477707:T:G	50	100	1	0.08842
18:64477727:C:G	50	100	1	0.3469
18:64477777:G:A	50	100	1	0.06826
18:64478117:A:C	50	100	1	0.3475
18:64478353:T:G	50	100	1	0.3577
18:64478405:A:G	50	100	1	0.01688
18:64478555:T:A	50	100	1	0.2691
18:64478676:G:A	50	100	1	0.06754
18:64479013:C:A	50	100	0.98	0.08333
18:64479316:G:A	50	100	1	0.01107
18:64479373:A:T	50	100	0.82	0.03159
18:64479605:A:G	50	100	1	0.01107
18:64479780:C:T	50	100	1	0.04938
18:64479906:C:T	50	100	1	0.2672
18:64479941:A:G	50	100	1	0.06373
18:64480062:T:C	50	100	1	0.05065
18:64480227:A:G	50	100	1	0.06881
18:64480296:A:C	50	100	1	0.3468
18:64480449:C:T	50	100	0.99	0.4915
18:64480469:G:T	50	100	1	0.4916
18:64480587:T:C	50	100	1	0.4911
18:64480968:G:A	50	98	0.99	0.1986
18:64481001:C:T	50	100	1	0.06881
18:64481387:C:T	50	100	1	0.01162
18:64481630:C:T	50	100	1	0.01162
18:64481697:T:C	50	100	1	0.01017
18:64481710:T:G	50	100	1	0.04938
18:64481775:C:A	50	100	1	0.05065
18:64481972:G:A	50	100	1	0.06808
18:64482267:T:C	50	100	1	0.3874
18:64482366:C:T	50	100	1	0.2562
18:64482490:G:T	50	100	1	0.06808
18:64482498:G:A	50	100	0.96	0.1305
18:64482584:G:A	50	98	0.83	0.03704
18:64482791:T:C	50	100	1	0.07771
18:64482801:C:T	50	100	1	0.3166
18:64483076:A:T	50	100	0.99	0.372
18:64483285:T:C	50	100	0.99	0.2682
18:64483449:T:C	50	100	1	0.07752
18:64483602:A:C	50	100	0.99	0.1972
18:64483664:A:G	50	100	0.99	0.4906
18:64483738:C:T	50	100	0.99	0.4419
18:64483855:T:C	50	100	1	0.0492
18:64484014:C:T	50	100	0.99	0.4907
18:64484386:G:A	50	100	0.99	0.4417
18:64484737:C:G	50	100	1	0.06808
18:64484797:A:G	50	100	1	0.1169
18:64484983:T:C	50	100	0.99	0.07752
18:64484984:G:A	50	100	0.99	0.07625
18:64485172:A:G	50	100	1	0.06754
18:64485223:A:T	50	100	0.99	0.3725
18:64485320:C:A	50	100	1	0.06754
18:64485326:G:A	50	100	1	0.06754
18:64485337:A:G	50	100	0.99	0.05882
18:64485381:C:T	50	100	1	0.06754
18:64485402:G:A	50	100	0.99	0.1026
18:64485469:T:C	50	100	0.99	0.0492
18:64485625:T:C	50	100	0.99	0.356
18:64486218:T:G	50	100	1	0.01979
18:64486378:T:C	50	100	0.98	0.4301
18:64486588:C:T	50	100	0.99	0.0472
18:64486728:C:T	50	100	1	0.116
18:64486958:T:A	50	100	1	0.06899
18:64487104:T:C	50	100	1	0.1164
18:64487244:A:G	50	100	1	0.0472
18:64487281:G:T	50	100	1	0.06881
18:64487656:A:C	50	100	1	0.06881
18:64487683:T:C	50	100	1	0.04702
18:64487963:A:G	50	100	1	0.03558
18:64488220:C:T	50	100	1	0.06881
18:64488420:G:C	50	100	1	0.0374
18:64488471:C:A	50	100	1	0.0138
18:64488502:A:G	50	100	1	0.1158
18:64488982:A:C	50	100	0.98	0.3355
18:64489029:T:C	50	100	0.98	0.2881
18:64489144:A:T	50	100	1	0.01652
18:64489247:T:G	50	100	1	0.04702
18:64489295:C:T	50	100	1	0.04702
18:64489414:C:A	50	100	1	0.04702
18:64489437:G:A	50	100	1	0.04702
18:64489493:C:A	50	98	0.83	0.04194
18:64489888:A:G	50	100	0.88	0.03214
18:64490150:T:C	50	100	1	0.04702
18:64490302:C:A	50	100	0.99	0.177
18:64490364:G:A	50	100	0.99	0.0679
18:64490545:T:C	50	100	1	0.04684
18:64490550:C:T	50	100	0.99	0.1866
18:64491744:T:A	45	86.7	0.94	0.1149
18:64491745:T:C	42	92.9	1	0.0443
18:64491758:A:G	44	77.3	0.99	0.1783
18:64491807:C:T	49	100	1	0.04684
18:64491827:C:T	49	98	1	0.04739
18:64491980:C:T	50	96	0.98	0.3706
18:64492113:A:C	50	100	1	0.06899
18:64492270:C:T	50	100	1	0.04684
18:64492518:T:C	50	100	1	0.04684
18:64492687:A:T	50	100	1	0.04684
18:64492712:G:A	50	100	1	0.04684
18:64493204:T:A	50	100	0.9	0.08079
18:64493365:A:C	50	100	1	0.06391
18:64493382:G:A	50	100	1	0.04684
18:64493402:A:G	50	98	0.92	0.02088
18:64493444:C:T	50	100	1	0.04757
18:64493807:A:G	50	100	1	0.04757
18:64494014:A:T	50	100	1	0.03631
18:64494078:C:A	50	98	1	0.04285
18:64494236:A:T	50	100	1	0.04757
18:64494650:A:T	50	100	1	0.04757
18:64494793:T:C	50	100	1	0.04757
18:64494852:A:C	50	100	1	0.04757
18:64494875:T:A	50	100	1	0.04757
18:64494908:C:T	50	100	0.61	0.01289
18:64494971:A:G	50	100	1	0.06754
18:64495209:A:G	50	100	1	0.04757
18:64495217:C:T	50	100	1	0.04757
18:64495584:G:A	50	98	0.98	0.2678
18:64495764:G:T	50	98	0.98	0.09477
18:64496264:G:C	50	100	1	0.01416
18:64496367:C:A	50	100	1	0.1162
18:64496617:T:G	50	98	0.72	0.03649
18:64496771:C:G	50	100	0.98	0.0463
18:64496826:A:G	50	98	0.98	0.09495
18:64497028:T:G	50	100	0.98	0.1068
18:64497169:G:T	50	100	0.99	0.1803
18:64497227:T:C	50	96	0.99	0.3537
18:64497371:T:C	50	100	0.98	0.07008
18:64497726:C:T	50	96	0.99	0.1374
18:64497731:G:C	50	98	0.98	0.3883
18:64498070:C:T	50	100	1	0.01053
18:64498117:G:A	50	100	0.98	0.3725
18:64498294:G:A	50	98	0.93	0.04484
18:64498424:A:C	50	100	1	0.04139
18:64498475:A:G	50	100	0.98	0.3805
18:64498736:T:A	50	96	0.96	0.05102
18:64498857:T:C	50	100	1	0.3312
18:64499050:A:G	50	98	0.99	0.4132
18:64499156:G:T	50	100	1	0.3241
18:64499170:A:G	50	100	0.99	0.04067
18:64499198:G:A	50	100	1	0.01144
18:64499280:T:A	50	98	0.99	0.4662
18:64499338:T:A	50	100	0.99	0.4136
18:64499427:A:G	50	100	1	0.01071
18:64499428:T:C	50	100	0.81	0.01452
18:64499649:T:G	50	100	1	0.04121
18:64499722:A:G	50	98	1	0.061
18:64499925:C:A	50	100	1	0.4056
18:64499950:A:T	50	100	1	0.04121
18:64500094:C:T	50	98	1	0.05011
18:64500134:C:G	50	100	1	0.4049
18:64500149:A:G	50	100	0.97	0.01017
18:64500582:T:C	50	100	1	0.4058
18:64500631:G:A	50	100	1	0.4056
18:64500696:T:A	50	100	1	0.415
18:64500917:G:A	50	100	1	0.3324
18:64500958:C:T	50	98	0.73	0.01325
18:64501017:T:C	50	100	1	0.0207
18:64501202:C:T	50	100	1	0.3255
18:64501376:G:A	50	100	1	0.4054
18:64501444:C:G	50	100	1	0.01071
18:64501507:A:G	50	100	0.99	0.2683
18:64501509:A:G	50	100	0.99	0.4056
18:64501569:C:A	50	100	1	0.01071
18:64501704:T:C	50	100	1	0.01071
18:64501727:A:G	49	100	1	0.01071
18:64501857:A:T	50	100	1	0.1788
18:64501885:C:G	50	100	0.84	0.01035
18:64502408:A:G	50	98	1	0.4488
18:64502418:A:G	50	100	0.97	0.07625
18:64502476:G:A	50	100	1	0.1792
18:64502522:G:A	50	100	1	0.4145
18:64502590:A:G	50	100	1	0.4145
18:64502823:T:G	50	100	1	0.1799
18:64503092:G:A	50	100	1	0.1187
18:64503491:T:C	50	100	1	0.4143
18:64503730:C:G	50	100	1	0.01071
18:64504109:C:T	50	100	1	0.405
18:64504348:G:A	50	98	1	0.118
18:64504353:C:A	50	100	1	0.05011
18:64504649:C:T	50	100	1	0.05029
18:64505044:C:T	50	100	0.99	0.0118
18:64505083:A:G	50	100	1	0.01089
18:64505603:G:T	50	100	1	0.01089
18:64505604:G:T	50	100	1	0.01071
18:64505807:T:G	50	100	1	0.04321
18:64505981:C:T	50	100	1	0.4147
18:64506056:C:A	50	100	1	0.01089
18:64506105:C:T	50	98	1	0.476
18:64506179:T:A	50	100	1	0.3992
18:64506275:C:T	50	100	0.86	0.06227
18:64506364:G:T	50	100	1	0.4147
18:64506506:G:A	42	100	1	0.01725
18:64506636:G:A	50	100	1	0.09858
18:64506806:T:C	50	100	1	0.4241
18:64506833:T:C	50	100	1	0.4241
18:64506852:G:A	50	100	1	0.03086
18:64507020:A:T	50	100	1	0.08061
18:64507251:T:C	50	100	1	0.09187
18:64507252:G:T	50	100	1	0.08115
18:64507316:T:C	50	100	1	0.04539
18:64507340:A:T	50	100	1	0.09187
18:64507360:T:C	50	100	1	0.09205
18:64507562:T:C	50	100	0.99	0.06681
18:64507663:C:T	50	100	0.88	0.01071
18:64507664:A:G	50	98	1	0.3315
18:64507732:A:G	50	100	0.99	0.08152
18:64507770:G:A	50	100	0.98	0.2603
18:64507781:C:T	50	98	0.94	0.0118
18:64507797:C:T	50	98	0.98	0.01071
18:64507798:G:C	50	100	1	0.08134
18:64507838:G:T	50	100	1	0.4027
18:64507902:C:A	50	100	1	0.08134
18:64507923:C:T	50	100	1	0.08134
18:64507938:A:G	50	100	1	0.08025
18:64508027:G:T	50	100	1	0.05102
18:64508043:C:T	50	100	1	0.08134
18:64508116:C:T	50	100	1	0.09205
18:64508158:T:C	50	100	1	0.01071
18:64508171:C:T	50	100	1	0.09205
18:64508271:C:G	50	100	1	0.02106
18:64508320:T:C	50	100	1	0.08134
18:64508440:C:T	50	100	1	0.01071
18:64508550:A:G	50	100	1	0.08134
18:64508606:A:T	50	98	1	0.04085
18:64508623:G:A	50	100	1	0.01071
18:64508629:T:A	50	100	1	0.3315
18:64508642:T:G	50	100	1	0.08134
18:64508842:G:A	50	100	1	0.09205
18:64508905:T:A	50	100	1	0.01071
18:64508967:C:T	50	100	1	0.1427
18:64509020:G:C	50	98	1	0.01071
18:64509048:T:C	50	100	0.99	0.05991
18:64509065:C:A	50	100	1	0.09205
18:64509135:A:C	50	100	1	0.01071
18:64509189:A:G	50	100	1	0.09205
18:64509234:T:C	50	100	1	0.01071
18:64509321:C:T	50	100	1	0.09205
18:64509345:T:G	50	100	1	0.4586
18:64509363:C:T	50	100	1	0.09205
18:64509368:T:C	50	100	1	0.03068
18:64509414:C:T	50	100	1	0.09205
18:64509631:A:G	50	100	0.99	0.09205
18:64509651:T:C	50	98	0.99	0.4488
18:64509713:A:C	50	100	1	0.01071
18:64509827:T:C	49	100	0.99	0.08097
18:64509840:G:A	50	100	1	0.01071
18:64509850:A:G	50	100	0.99	0.08043
18:64509856:T:C	50	100	1	0.01071
18:64509948:T:C	49	98	0.99	0.4582
18:64510052:G:A	50	100	1	0.01071
18:64510347:T:C	50	100	0.97	0.05901
18:64510529:C:T	50	100	1	0.03867
18:64510562:A:T	50	100	0.96	0.323
18:64510566:T:C	50	100	1	0.03776
18:64510580:A:T	50	100	0.98	0.03903
18:64510597:T:C	50	100	0.98	0.03922
18:64511147:T:C	50	100	0.99	0.04139
18:64511165:G:A	50	98	0.96	0.03468
18:64511276:G:A	50	92	0.93	0.4118
18:64511586:A:C	50	100	0.97	0.04357
18:64511713:A:C	50	100	0.98	0.03813
18:64511788:T:G	50	100	1	0.01289
18:64511794:A:C	50	100	0.97	0.03504
18:64512154:G:T	50	98	0.95	0.05029
18:64512191:A:T	50	100	0.97	0.0345
18:64512211:C:T	50	100	1	0.02778
18:64513120:C:G	50	100	1	0.02596
18:64513226:G:A	50	100	1	0.02596
18:64514207:G:A	50	100	0.99	0.02578
18:64514353:T:G	50	100	0.97	0.1111
18:64514622:G:A	50	100	0.99	0.03286
18:64514667:C:T	50	100	1	0.04248
18:64514749:C:T	50	98	0.98	0.2816
18:64515584:A:G	50	100	0.99	0.03286
18:64515767:G:C	50	100	1	0.01725
18:64516220:G:A	50	100	0.91	0.1218
18:64516537:A:C	50	100	0.98	0.08188
18:64516542:T:A	50	100	0.98	0.10780000000000001
18:64516696:A:T	50	100	0.98	0.02778
18:64516828:C:A	50	98	0.98	0.03068
18:64517042:T:C	49	100	0.96	0.01162
18:64517163:A:T	50	100	0.99	0.1013
18:64517348:T:C	50	100	0.98	0.03595
18:64517576:A:G	50	100	0.99	0.03468
18:64518012:T:C	50	100	0.98	0.0276
18:64518170:G:C	50	98	0.98	0.2823
18:64518242:A:G	50	100	0.98	0.0305
18:64518246:A:C	50	100	0.98	0.03849
18:64518353:C:T	50	100	1	0.01253
18:64518376:C:T	50	100	0.99	0.1013
18:64518932:A:G	50	96	0.96	0.2963
18:64519139:T:C	50	100	1	0.06627
18:64519855:A:C	50	98	1	0.1002
18:64520015:C:T	50	98	0.98	0.4181
18:64520131:C:T	50	100	0.97	0.0276
18:64520142:T:C	50	100	1	0.04394
18:64520154:T:C	50	100	1	0.1233
18:64520234:A:G	49	100	1	0.1233
18:64520251:A:G	50	100	0.68	0.02179
18:64520281:A:T	50	100	1	0.1233
18:64520330:G:A	50	100	1	0.1233
18:64520908:C:T	50	100	1	0.1251
18:64520913:T:C	50	100	0.96	0.02705
18:64521039:G:T	50	100	1	0.1251
18:64521111:A:G	50	100	1	0.1247
18:64521181:A:G	50	100	1	0.2253
18:64521187:C:G	50	100	0.99	0.1233
18:64521535:A:G	50	98	0.98	0.2967
18:64521549:A:G	50	98	0.97	0.02796
18:64521692:C:T	50	100	1	0.1224
18:64521712:C:T	50	100	0.93	0.02778
18:64521716:T:A	50	100	0.97	0.282
18:64521835:A:G	49	100	0.99	0.1244
18:64521837:A:G	50	100	0.99	0.1244
18:64521845:A:G	50	98	0.97	0.03322
18:64521847:G:A	50	98	0.98	0.1247
18:64521854:T:G	50	100	0.99	0.1242
18:64521866:T:C	50	100	0.99	0.1242
18:64521868:T:C	50	100	0.9	0.01943
18:64522001:A:T	50	98	0.99	0.1242
18:64522113:G:A	50	98	0.99	0.1242
18:64522592:A:G	50	98	0.98	0.1327
18:64522697:C:T	50	100	0.99	0.128
18:64522933:T:C	50	98	0.98	0.1344
18:64523791:C:G	50	100	1	0.02251
18:64524304:A:G	50	100	1	0.01416
18:64524418:T:C	50	100	0.98	0.4633
18:64524590:T:C	50	100	1	0.1696
18:64524618:G:A	50	100	0.99	0.1249
18:64524677:C:T	50	92	0.83	0.0305
18:64525065:A:G	50	100	0.98	0.354
18:64525115:C:T	50	100	0.98	0.293
18:64525584:T:C	49	98	1	0.1993
18:64525678:G:A	50	100	1	0.199
18:64525982:G:T	50	100	1	0.1988
18:64526059:G:A	50	100	1	0.1988
18:64526066:A:G	50	100	0.95	0.1207
18:64526103:G:A	50	100	0.99	0.1133
18:64526425:T:A	50	100	1	0.01307
18:64526437:T:C	50	100	1	0.1708
18:64526671:A:G	50	100	1	0.02723
18:64526771:C:T	50	100	1	0.01271
18:64526817:A:G	50	100	1	0.1596
18:64526998:A:G	50	100	1	0.1707
18:64527200:G:A	50	100	0.95	0.03177
18:64527227:G:C	50	100	0.95	0.03214
18:64527364:A:G	50	100	1	0.1719
18:64527380:C:A	50	100	0.99	0.2024
18:64527728:T:C	50	100	1	0.01271
18:64528012:G:A	47	100	0.98	0.01652
18:64528031:A:G	50	96	1	0.02723
18:64528050:G:T	49	98	1	0.02723
18:64528096:G:A	49	95.9	1	0.1707
18:64528100:G:A	50	98	0.62	0.02288
18:64528102:T:C	48	95.8	1	0.1708
18:64528146:T:C	50	98	0.96	0.0216
18:64528230:G:A	50	100	0.99	0.08932
18:64528564:G:T	50	100	0.99	0.1992
18:64528586:T:C	50	100	0.98	0.3155
18:64528911:C:A	50	98	0.96	0.01089
18:64529083:G:A	50	100	1	0.01743
18:64529128:A:G	50	100	0.98	0.1135
18:64529842:A:T	50	100	1	0.1708
18:64530154:A:G	50	100	1	0.2023
18:64530230:C:T	50	100	0.99	0.01271
18:64530624:A:G	50	100	0.94	0.01126
18:64531168:A:G	50	100	1	0.1708
18:64531274:T:C	50	100	1	0.1992
18:64531477:A:T	50	100	0.99	0.297
18:64531616:A:G	50	100	1	0.1877
18:64531698:T:G	50	100	0.99	0.2974
18:64531822:C:T	50	100	1	0.02723
18:64531912:C:T	50	98	0.81	0.02306
18:64531961:C:T	50	100	1	0.1698
18:64532197:A:G	50	100	1	0.1928
18:64533421:G:C	50	100	0.97	0.1347
18:64533970:T:C	50	100	0.99	0.3397
18:64533973:A:T	50	100	1	0.1698
18:64534325:G:A	50	100	1	0.1707
18:64534436:T:G	50	100	0.98	0.3341
18:64534489:G:T	50	100	1	0.02723
18:64534630:C:T	50	100	0.98	0.1367
18:64534631:G:A	50	98	0.99	0.3388
18:64535040:T:G	50	100	0.98	0.3346
18:64535150:G:T	50	100	0.79	0.02215
18:64535228:A:G	50	100	1	0.1705
18:64535237:C:A	50	100	1	0.02723
18:64535378:G:C	50	100	1	0.1872
18:64535478:T:A	50	100	0.98	0.3348
18:64535508:C:T	50	100	1	0.1696
18:64535718:G:A	50	100	0.98	0.07099
18:64535998:C:T	50	100	1	0.01725
18:64536085:T:C	50	100	1	0.02905
18:64536166:C:T	50	100	1	0.1705
18:64536303:G:A	50	100	1	0.04684
18:64536357:A:G	50	100	1	0.2162
18:64537063:C:T	50	100	1	0.1783
18:64537427:G:A	50	100	1	0.01307
18:64537575:G:A	50	100	0.96	0.04575
18:64537592:C:T	50	100	1	0.1696
18:64537942:C:T	50	100	0.99	0.1356
18:64538041:G:T	50	96	0.93	0.126
18:64538487:A:G	50	100	0.98	0.01017
18:64538508:C:T	50	90	0.92	0.2248
18:64538929:G:A	50	100	0.97	0.2894
18:64539078:A:T	50	100	1	0.2823
18:64539519:T:G	50	100	1	0.01362
18:64539767:A:G	50	100	1	0.01997
18:64539776:G:A	50	100	0.99	0.1075
18:64540075:G:C	50	100	0.99	0.2785
18:64540410:C:A	50	100	0.86	0.01543
18:64540623:A:T	50	100	0.99	0.2838
18:64540823:T:C	50	98	0.99	0.3275
18:64540862:G:A	50	100	1	0.2015
18:64540993:G:A	50	98	1	0.3976
18:64541013:T:C	50	100	1	0.2015
18:64541099:T:C	50	98	0.99	0.3275
18:64541127:C:A	50	100	1	0.1127
18:64541210:G:A	50	100	0.99	0.2747
18:64541583:T:C	50	98	0.99	0.3277
18:64541779:C:A	50	100	1	0.3177
18:64541807:C:T	50	100	1	0.1126
18:64541864:A:G	50	100	1	0.2015
18:64541978:A:G	50	100	1	0.3987
18:64542096:G:A	50	100	1	0.01997
18:64542203:G:A	50	100	1	0.06863
18:64542510:C:G	50	100	1	0.01997
18:64542745:C:T	50	100	1	0.2756
18:64542814:A:G	50	100	1	0.1215
18:64542817:G:A	50	100	1	0.297
18:64542929:A:G	50	100	1	0.2741
18:64543401:T:A	50	100	0.94	0.02015
18:64543586:C:T	50	98	1	0.3359
18:64543622:G:A	50	98	1	0.3894
18:64543842:C:T	50	100	1	0.2707
18:64543961:T:C	50	100	1	0.2743
18:64544129:C:T	50	98	1	0.3357
18:64544184:C:T	50	100	1	0.2961
18:64544391:A:C	50	98	1	0.2743
18:64544671:T:G	50	100	1	0.2743
18:64544704:C:T	50	100	1	0.01325
18:64544716:A:C	50	98	1	0.3355
18:64544866:T:G	50	100	1	0.06917
18:64545151:G:A	50	96	1	0.3898
18:64545252:G:T	50	98	1	0.3342
18:64545256:C:A	50	98	1	0.1127
18:64545584:C:G	50	94	0.7	0.02288
18:64545657:G:A	44	93.2	0.94	0.3021
18:64545683:G:A	45	95.6	0.7	0.03014
18:64545815:A:G	48	97.9	0.63	0.03159
18:64545942:T:C	48	97.9	1	0.201
18:64546133:T:C	50	98	1	0.01997
18:64546231:G:A	49	100	1	0.06881
18:64546422:T:G	50	100	0.96	0.05955
18:64546460:T:C	50	100	1	0.02669
18:64546554:G:C	50	100	1	0.0256
18:64546566:A:C	50	98	0.99	0.433
18:64546621:A:G	50	100	0.99	0.3181
18:64546716:T:C	50	98	1	0.3974
18:64546778:C:T	50	100	1	0.319
18:64546946:T:A	50	100	1	0.01997
18:64547177:G:T	50	98	1	0.3264
18:64547376:A:T	50	100	1	0.2017
18:64547702:G:A	50	100	1	0.1625
18:64548102:T:C	50	100	1	0.2017
18:64548155:C:T	50	100	1	0.1118
18:64548593:T:C	50	98	1	0.3893
18:64548936:T:C	50	100	1	0.1467
18:64549832:C:A	50	100	1	0.3976
18:64549993:T:A	50	100	1	0.3987
18:64550765:G:A	50	100	1	0.187
18:64551222:T:G	50	100	1	0.1176
18:64551261:T:C	50	96	0.92	0.02487
18:64551353:C:T	50	98	1	0.4646
18:64551446:C:A	50	100	1	0.1117
18:64551889:C:A	50	100	1	0.4719
18:64552391:G:A	50	100	1	0.3261
18:64552509:C:T	50	100	1	0.1117
18:64552632:A:G	50	100	1	0.01997
18:64552858:C:A	50	100	0.96	0.01997
18:64553211:T:C	50	100	1	0.2747
18:64553279:G:A	50	100	1	0.0138
18:64553628:C:A	50	100	1	0.2019
18:64553741:T:C	50	100	1	0.3183
18:64553784:G:C	50	100	1	0.1966
18:64553926:C:T	50	100	1	0.2745
18:64554021:C:T	50	98	1	0.2745
18:64554267:G:A	50	100	1	0.1886
18:64554371:A:T	50	100	0.97	0.01434
18:64554553:G:C	50	100	1	0.1973
18:64554679:T:C	50	100	1	0.1973
18:64554717:T:C	50	100	1	0.06808
18:64554734:G:C	50	100	1	0.3253
18:64554945:A:G	50	100	1	0.3175
18:64555463:T:C	50	100	1	0.486
18:64555471:G:A	50	100	0.9	0.03831
18:64555878:G:T	50	100	1	0.486
18:64556049:A:G	50	100	1	0.2747
18:64556051:A:C	50	98	1	0.01071
18:64556317:C:G	50	100	1	0.07008
18:64556385:T:C	50	98	1	0.2747
18:64556516:A:G	50	100	1	0.2752
18:64556517:C:T	50	100	0.99	0.02124
18:64557025:C:T	50	100	1	0.2714
18:64557288:G:A	50	100	1	0.4659
18:64558222:A:G	50	100	1	0.02651
18:64558265:G:C	50	96	0.99	0.3097
18:64558269:G:C	50	98	0.99	0.3197
18:64558273:G:C	50	100	1	0.3293
18:64558277:G:C	50	100	1	0.331
18:64558281:C:G	50	98	0.66	0.02342
18:64558309:T:A	50	80	0.88	0.2643
18:64558329:G:A	50	100	1	0.2967
18:64558399:G:A	50	98	0.99	0.329
18:64558577:A:T	50	100	1	0.3306
18:64558583:C:G	50	100	1	0.3308
18:64558845:G:A	50	100	0.99	0.3313
18:64559007:A:G	50	100	1	0.331
18:64559165:A:G	50	100	1	0.4579
18:64559183:A:G	50	100	1	0.331
18:64559314:C:A	50	100	1	0.3308
18:64559318:C:A	50	100	0.83	0.01107
18:64559588:T:G	50	100	1	0.3312
18:64559808:T:C	50	100	1	0.3177
18:64559827:T:C	50	100	1	0.2017
18:64559963:T:C	50	98	1	0.2752
18:64559970:C:T	50	100	1	0.3233
18:64560053:C:A	50	100	1	0.2106
18:64560409:G:A	50	96	0.87	0.02814
18:64560425:G:T	50	100	1	0.4657
18:64560435:G:A	50	100	1	0.4657
18:64560839:A:T	50	100	1	0.2716
18:64560846:G:T	50	100	1	0.3233
18:64561014:C:T	50	100	1	0.4657
18:64561104:T:G	50	100	0.99	0.01362
18:64561619:A:G	50	100	1	0.3308
18:64562071:T:C	50	100	1	0.2017
18:64562228:G:T	50	100	0.88	0.01561
18:64562291:G:A	50	100	1	0.1193
18:64562936:G:A	50	100	1	0.2095
18:64563169:A:G	50	100	1	0.2095
18:64563363:T:C	50	100	1	0.2095
18:64563444:C:G	50	100	1	0.2095
18:64563575:G:A	50	100	1	0.2095
18:64563657:G:C	50	100	1	0.2095
18:64563741:T:G	50	100	1	0.2093
18:64563769:G:A	50	100	1	0.4027
18:64563952:T:C	50	100	1	0.2093
18:64564275:G:A	50	100	1	0.2097
18:64564280:C:A	50	100	1	0.2093
18:64564388:C:T	50	100	1	0.2092
18:64564601:C:A	50	100	1	0.1816
18:64564641:G:A	50	100	1	0.2095
18:64564715:A:G	50	100	1	0.2017
18:64564774:G:A	50	100	1	0.2095
18:64564842:A:T	50	100	1	0.2095
18:64565945:A:C	50	100	1	0.2057
18:64566004:C:T	49	100	0.99	0.2921
18:64566017:T:G	50	100	0.99	0.0719
18:64566104:A:T	47	100	1	0.02977
18:64566205:T:C	49	91.8	1	0.1718
18:64566243:G:A	49	91.8	1	0.2057
18:64566245:T:A	49	91.8	1	0.2057
18:64566359:C:A	49	100	1	0.1981
18:64566374:T:A	50	98	0.89	0.04557
18:64566532:T:G	49	100	1	0.2057
18:64566665:G:A	50	100	0.99	0.106
18:64566905:G:T	50	100	1	0.2053
18:64567058:G:C	50	100	1	0.1979
18:64567162:C:T	50	100	0.99	0.2057
18:64567215:T:G	50	100	1	0.2057
18:64567413:A:C	50	100	1	0.01979
18:64567566:C:T	50	100	1	0.2057
18:64567580:A:C	50	100	1	0.2057
18:64567643:T:C	50	96	0.92	0.06645
18:64567658:G:C	50	100	1	0.2155
18:64567799:A:G	50	100	1	0.1714
18:64567802:A:C	50	100	1	0.2059
18:64567881:A:G	50	100	1	0.02378
18:64567960:A:C	50	100	1	0.2059
18:64568471:A:T	50	94	1	0.2821
18:64568584:C:T	50	100	0.86	0.01943
18:64568685:C:T	50	100	0.94	0.05229
18:64568763:C:G	50	100	1	0.2059
18:64569086:G:A	50	100	1	0.2059
18:64569498:C:A	50	100	1	0.1981
18:64570009:C:T	50	100	0.99	0.3046
18:64571139:C:T	50	100	0.98	0.02651
18:64571243:G:A	50	100	1	0.3043
18:64571492:C:T	50	100	1	0.1977
18:64571564:T:G	50	100	1	0.1051
18:64571628:T:C	50	98	0.98	0.02288
18:64571664:A:G	50	100	1	0.2055
18:64572219:G:T	50	100	1	0.1585
18:64572750:C:T	50	100	0.91	0.01434
18:64572891:C:A	50	100	1	0.02669
18:64573039:T:G	50	96	1	0.2754
18:64573159:T:G	50	100	0.99	0.2055
18:64573204:A:T	50	100	0.99	0.2055
18:64573494:A:G	50	100	0.99	0.01398
18:64573620:C:T	49	100	1	0.492
18:64573674:G:A	50	98	0.66	0.01797
18:64573693:G:C	50	100	1	0.1053
18:64573901:A:G	50	94	1	0.2053
18:64574147:A:G	50	100	0.93	0.01362
18:64574181:G:A	50	100	1	0.1975
18:64574333:T:C	50	100	1	0.2053
18:64574366:G:T	50	100	1	0.01761
18:64574489:G:T	50	100	1	0.2053
18:64574555:G:A	50	100	1	0.1975
18:64574559:C:T	50	100	1	0.1975
18:64574963:G:A	49	89.8	1	0.492
18:64575135:A:C	50	100	1	0.1979
18:64575157:T:C	50	100	1	0.276
18:64575222:A:C	50	100	0.95	0.01126
18:64575483:C:G	50	100	1	0.1979
18:64575513:T:C	50	100	1	0.2059
18:64575568:G:C	50	98	1	0.3041
18:64575594:A:G	50	100	1	0.2055
18:64575769:A:G	50	100	0.99	0.2769
18:64575868:T:A	50	100	1	0.01997
18:64576002:G:C	50	100	1	0.2714
18:64576054:T:A	50	100	0.99	0.2752
18:64576134:C:A	50	100	1	0.01924
18:64576456:G:C	49	98	1	0.2057
18:64576515:G:A	49	95.9	1	0.2055
18:64576541:C:A	48	91.7	1	0.2752
18:64576841:A:G	50	98	0.81	0.03903
18:64577012:C:A	50	100	1	0.2055
18:64577327:C:T	50	100	1	0.2763
18:64577420:C:T	50	100	1	0.1975
18:64577506:C:G	50	100	1	0.2115
18:64577514:C:A	50	100	0.99	0.2117
18:64577663:C:T	50	100	1	0.2115
18:64577722:G:T	50	98	1	0.2117
18:64577785:T:C	50	98	0.98	0.02687
18:64578331:T:A	50	100	1	0.2055
18:64578438:T:C	50	96	0.82	0.02941
18:64578439:G:A	50	96	0.84	0.0285
18:64578626:C:T	50	98	0.82	0.01126
18:64578658:T:C	50	96	0.89	0.02487
18:64578881:G:T	50	100	0.99	0.1051
18:64579052:A:G	50	100	1	0.2059
18:64579133:C:G	50	100	1	0.2754
18:64579234:A:C	50	100	1	0.2062
18:64579259:C:G	50	100	1	0.2981
18:64579260:G:A	50	100	1	0.0138
18:64579632:C:T	50	100	0.99	0.3041
18:64579976:A:G	50	100	1	0.2061
18:64580184:C:T	50	100	0.99	0.0138
18:64580333:A:G	50	100	1	0.2751
18:64580927:G:A	50	98	0.82	0.01144
18:64581113:A:C	50	100	0.98	0.02306
18:64581166:A:C	50	100	0.99	0.0187
18:64581730:G:A	50	100	1	0.1979
18:64582224:T:A	50	100	1	0.2801
18:64582514:G:A	50	100	1	0.2854
18:64582753:C:T	50	98	1	0.2803
18:64582755:T:C	50	100	1	0.01979
18:64582771:A:C	50	100	1	0.1983
18:64583365:T:C	50	96	0.83	0.02977
18:64583755:T:C	50	100	1	0.3252
18:64584507:G:A	50	98	1	0.1115
18:64584568:C:T	50	98	0.99	0.4989
18:64584622:T:C	50	100	0.99	0.2148
18:64584978:T:G	50	100	0.99	0.3887
18:64585064:G:C	50	98	0.96	0.02977
18:64585280:A:T	50	98	0.87	0.02941
18:64585313:A:C	50	100	1	0.1122
18:64585378:A:G	50	100	1	0.01961
18:64585450:T:C	50	100	0.98	0.04466
18:64585479:G:A	50	100	0.99	0.2807
18:64585527:T:C	50	100	1	0.1126
18:64585862:C:A	50	100	0.97	0.02977
18:64585865:T:A	50	100	1	0.2309
18:64585993:C:T	50	100	1	0.303
18:64586064:C:T	50	100	0.99	0.07752
18:64586255:T:G	50	100	0.96	0.01543
18:64586267:G:A	50	100	1	0.3831
18:64586322:T:G	50	100	1	0.402
18:64586438:A:G	50	100	1	0.1425
18:64586543:A:G	50	100	1	0.1425
18:64586722:G:A	50	100	1	0.2879
18:64587060:T:G	50	100	1	0.04484
18:64587351:A:T	50	98	1	0.2328
18:64587596:T:C	50	100	1	0.4092
18:64588158:G:T	50	100	1	0.01216
18:64588244:G:A	50	100	0.96	0.01144
18:64588458:A:G	50	100	1	0.4027
18:64588772:T:C	50	100	1	0.2366
18:64589231:A:G	50	100	1	0.1491
18:64589521:A:G	50	100	1	0.1491
18:64590129:G:A	50	100	1	0.1122
18:64590176:G:A	50	100	1	0.1124
18:64590197:C:T	50	100	1	0.4023
18:64590415:C:T	50	100	1	0.1432
18:64590645:C:T	50	100	1	0.4023
18:64591407:A:G	50	100	1	0.1124
18:64591684:G:C	50	100	1	0.01979
18:64591764:C:T	50	100	1	0.1227
18:64592490:T:C	50	98	1	0.01071
18:64592639:C:T	50	100	0.99	0.2318
18:64592707:C:G	50	100	0.92	0.09114
18:64592778:G:A	50	100	1	0.01362
18:64592910:A:G	50	98	0.99	0.2248
18:64592974:C:T	50	100	1	0.3624
18:64593075:C:T	50	100	1	0.1371
18:64593437:C:T	50	100	1	0.1117
18:64593555:A:C	49	100	1	0.1373
18:64593560:G:A	49	100	1	0.1373
18:64593575:T:C	49	100	1	0.1118
18:64593741:G:A	50	100	1	0.4074
18:64593747:C:T	50	100	1	0.1118
18:64593783:G:T	50	100	1	0.4074
18:64593869:T:G	50	100	1	0.1118
18:64593873:T:C	50	100	1	0.1373
18:64593881:G:A	50	100	1	0.1373
18:64593931:T:C	50	100	1	0.2326
18:64593953:A:T	50	100	1	0.2326
18:64594071:G:A	50	100	1	0.1117
18:64594175:T:C	50	100	1	0.1117
18:64594666:A:G	50	100	1	0.1371
18:64595105:A:G	50	100	0.83	0.02106
18:64595139:G:A	50	100	1	0.1117
18:64595164:A:T	50	100	1	0.1117
18:64595168:C:T	50	100	1	0.02524
18:64595294:T:C	50	100	1	0.1371
18:64595300:C:T	50	98	0.94	0.05755
18:64595314:G:T	50	100	1	0.08479
18:64595579:T:C	50	100	1	0.2259
18:64595816:C:T	50	100	1	0.1371
18:64595817:A:G	50	100	0.99	0.2326
18:64596137:A:T	50	100	1	0.2259
18:64596151:T:C	50	100	1	0.2328
18:64596263:T:A	50	100	1	0.1369
18:64596370:G:T	50	100	1	0.08497
18:64596676:G:A	50	100	0.98	0.1144
18:64596936:G:C	50	100	1	0.136
18:64596940:C:G	49	100	1	0.1106
18:64597046:C:T	50	100	1	0.1106
18:64597471:G:A	50	100	0.96	0.03867
18:64597766:T:G	50	100	1	0.1369
18:64598110:C:T	50	100	1	0.02487
18:64598214:G:A	50	100	1	0.2326
18:64598346:G:A	50	100	1	0.1371
18:64598380:G:A	50	100	1	0.1371
18:64598595:G:A	44	77.3	0.96	0.2974
18:64598961:G:A	50	100	0.94	0.01089
18:64598983:C:T	50	100	1	0.1378
18:64599223:T:A	50	100	1	0.1371
18:64599336:C:T	50	100	1	0.1371
18:64599408:A:T	50	100	1	0.1371
18:64599513:C:G	50	100	1	0.4081
18:64599609:A:G	50	100	1	0.1371
18:64599688:T:C	50	100	1	0.1371
18:64599725:T:C	50	100	1	0.01017
18:64599769:C:T	50	100	1	0.1371
18:64599876:A:G	50	100	1	0.2288
18:64599986:A:G	50	100	1	0.1373
18:64600015:A:G	50	100	1	0.3025
18:64600019:G:A	50	98	1	0.01053
18:64600103:A:G	50	100	1	0.1371
18:64600214:T:A	50	100	1	0.408
18:64600381:T:A	50	100	1	0.1218
18:64600773:G:T	50	100	0.99	0.02251
18:64600788:A:C	50	100	1	0.1373
18:64600851:A:G	50	96	1	0.1373
18:64600871:T:C	50	96	1	0.1371
18:64600900:A:C	50	96	1	0.1371
18:64601004:G:T	50	100	1	0.1373
18:64601072:C:T	50	100	1	0.1371
18:64601292:G:A	50	100	1	0.1371
18:64601345:C:G	50	100	1	0.1371
18:64601581:G:C	50	100	1	0.1371
18:64601836:A:C	50	100	1	0.1376
18:64601860:T:C	50	100	1	0.3003
18:64601952:T:C	50	100	1	0.1376
18:64601974:A:G	50	100	1	0.1376
18:64602008:A:T	50	100	1	0.1225
18:64602130:T:C	50	100	1	0.1378
18:64602838:C:G	50	100	1	0.1376
18:64602847:C:A	50	100	1	0.1376
18:64602855:C:G	50	100	0.99	0.02251
18:64602897:T:A	50	100	1	0.2284
18:64603184:A:G	50	100	1	0.1374
18:64603251:A:G	50	100	1	0.01961
18:64603380:A:G	50	98	1	0.2277
18:64603461:A:T	50	100	1	0.1374
18:64604021:C:G	50	100	0.99	0.02251
18:64604031:C:T	50	100	1	0.1374
18:64604080:A:G	50	100	1	0.1374
18:64604347:T:C	50	100	1	0.1376
18:64604841:A:T	50	100	1	0.1374
18:64604976:A:G	50	100	1	0.1374
18:64605129:C:A	50	100	1	0.1373
18:64605227:A:G	50	100	1	0.1222
18:64605370:C:T	50	100	0.96	0.01362
18:64605402:C:A	50	100	1	0.4069
18:64605475:T:A	50	100	1	0.3012
18:64605570:G:A	50	100	1	0.1373
18:64605814:A:C	50	100	1	0.2326
18:64606085:C:T	50	100	0.98	0.112
18:64606372:A:G	50	100	1	0.08533
18:64606625:A:G	50	100	1	0.1373
18:64606957:C:A	50	100	1	0.1373
18:64607125:C:T	50	100	1	0.1373
18:64607475:A:G	49	100	1	0.1373
18:64607667:G:A	50	100	1	0.01924
18:64607681:G:A	50	100	1	0.112
18:64607692:T:C	50	100	1	0.1373
18:64607721:G:A	50	100	1	0.112
18:64608011:G:A	50	100	1	0.1373
18:64608256:C:A	50	100	1	0.1373
18:64608317:G:T	50	94	0.88	0.1469
18:64608324:T:A	50	100	0.87	0.01452
18:64608328:T:A	50	100	0.95	0.02596
18:64608481:G:A	48	93.8	1	0.321
18:64608517:A:G	47	76.6	1	0.2279
18:64608706:A:G	49	93.9	0.9	0.02251
18:64608748:T:C	47	83	1	0.1374
18:64608754:A:G	48	81.2	1	0.1374
18:64608789:A:C	49	93.9	1	0.1391
18:64608856:C:T	43	93	0.93	0.1452
18:64608857:G:A	49	93.9	0.98	0.1137
18:64609295:G:A	40	85	0.93	0.2211
18:64609328:A:G	45	91.1	0.98	0.1011
18:64609340:C:G	45	93.3	1	0.0256
18:64609381:A:G	45	100	1	0.1373
18:64609423:G:A	45	97.8	1	0.1373
18:64609467:T:G	50	100	1	0.08533
18:64609522:T:C	50	100	1	0.02542
18:64609625:A:G	50	100	1	0.01507
18:64609710:A:T	50	100	1	0.1371
18:64609807:A:G	50	100	1	0.1371
18:64609894:C:A	50	100	1	0.1371
18:64609998:G:A	50	100	1	0.1371
18:64610026:A:T	50	100	1	0.1371
18:64610178:T:C	50	100	1	0.1371
18:64610272:G:A	50	100	1	0.122
18:64610343:C:T	50	98	0.98	0.1371
18:64610527:A:G	50	98	1	0.1373
18:64610605:G:T	50	98	1	0.1373
18:64610621:A:C	50	98	1	0.1373
18:64610668:G:T	50	98	1	0.1373
18:64610841:G:A	50	98	1	0.1373
18:64610846:C:T	50	100	1	0.02469
18:64611105:T:C	50	100	1	0.1118
18:64611338:C:G	50	100	1	0.1118
18:64611355:G:C	50	100	1	0.2262
18:64611374:C:T	50	100	1	0.1374
18:64611419:G:T	50	100	1	0.01507
18:64612041:C:T	50	100	1	0.2988
18:64612275:T:C	50	100	1	0.319
18:64612376:T:C	50	100	1	0.1371
18:64613240:T:C	50	98	1	0.4584
18:64613283:T:A	50	100	1	0.4584
18:64613572:G:A	50	100	1	0.3148
18:64613616:A:G	50	100	1	0.01543
18:64613840:C:T	50	100	1	0.2453
18:64613996:A:G	50	100	0.91	0.01507
18:64614046:A:G	50	100	0.89	0.01906
18:64614060:G:A	50	100	1	0.01053
18:64614266:T:C	50	96	1	0.4239
18:64614268:C:T	50	92	0.97	0.4608
18:64614447:C:T	50	100	1	0.01235
18:64614731:A:G	50	100	1	0.453
18:64614846:C:T	50	100	1	0.4276
18:64615498:A:C	50	100	0.99	0.4517
18:64615911:T:C	50	100	0.99	0.4405
18:64616066:G:A	50	100	0.98	0.11
18:64616295:T:C	50	98	0.99	0.2431
18:64616352:A:G	50	98	0.99	0.2433
18:64616806:T:C	50	100	1	0.01507
18:64616834:G:T	50	100	0.86	0.01888
18:64616851:C:T	50	100	1	0.01035
18:64616966:G:A	50	100	0.98	0.4147
18:64617063:A:T	50	100	0.99	0.4243
18:64617344:G:T	50	100	0.99	0.08715
18:64617699:G:T	50	100	0.96	0.09078
18:64617719:C:A	50	100	1	0.01507
18:64617861:T:C	50	100	1	0.01507
18:64618111:G:A	50	100	0.97	0.01053
18:64618583:G:C	50	96	0.96	0.4332
18:64618621:A:C	50	98	1	0.01216
18:64618798:A:G	50	100	0.94	0.01126
18:64619483:G:A	50	100	0.89	0.01598
18:64619548:A:G	50	100	0.94	0.1897
18:64619690:G:A	50	100	0.97	0.1692
18:64619810:C:T	50	100	0.99	0.2219
18:64620159:C:T	50	100	0.94	0.07752
18:64620172:A:C	50	100	0.98	0.1988
18:64620509:C:T	50	100	0.99	0.1727
18:64620611:G:C	50	98	0.97	0.1042
18:64620731:C:T	50	100	0.99	0.01943
18:64620861:A:G	50	100	0.99	0.1728
18:64620942:C:T	50	100	0.97	0.2867
18:64620956:T:A	50	100	1	0.02415
18:64621151:T:G	50	100	0.95	0.01198
18:64621437:C:T	50	98	0.98	0.1636
18:64621718:T:G	50	100	1	0.1924
18:64622137:G:A	50	100	0.96	0.01198
18:64622278:A:G	50	100	1	0.1928
18:64622608:A:G	50	100	1	0.1928
18:64623256:A:G	50	100	1	0.1924
18:64623314:A:T	50	92	0.94	0.1004
18:64623457:G:C	50	100	1	0.01997
18:64623562:C:T	50	100	0.99	0.1723
18:64623691:G:A	50	100	0.95	0.03558
18:64623977:A:T	50	98	0.99	0.1928
18:64624111:C:T	50	100	1	0.01416
18:64624169:T:A	50	100	0.97	0.2883
18:64624174:G:A	50	100	1	0.01888
18:64624909:T:A	50	100	1	0.05011
18:64624983:G:A	50	100	0.98	0.08533
18:64625148:C:T	50	100	0.98	0.2863
18:64625344:G:A	50	100	0.83	0.04394
18:64625377:A:C	50	100	1	0.1988
18:64625599:G:A	50	100	0.99	0.2952
18:64625681:C:T	50	100	0.98	0.2856
18:64626477:T:C	50	100	1	0.02415
18:64626708:A:C	50	98	0.82	0.01598
18:64626756:A:G	50	100	0.99	0.01416
18:64626885:A:C	50	100	0.99	0.1986
18:64627087:G:C	50	100	0.98	0.07771
18:64627418:G:A	50	98	0.78	0.01961
18:64628119:T:C	50	100	0.99	0.2954
18:64628240:T:G	50	100	0.98	0.02342
18:64629071:C:T	50	100	0.97	0.1885
18:64629072:G:A	50	98	0.98	0.2758
18:64629358:C:T	50	100	1	0.01616
18:64629453:G:T	50	96	0.92	0.06118
18:64629549:T:C	50	100	0.98	0.2858
18:64629792:G:A	50	100	1	0.01416
18:64629917:G:A	50	100	0.98	0.2943
18:64630057:C:T	50	100	0.89	0.02596
18:64630137:G:T	50	100	0.99	0.01634
18:64630535:G:A	50	100	0.98	0.1409
18:64630537:G:T	50	100	0.99	0.2298
18:64630557:A:G	50	100	0.97	0.08624
18:64631148:T:C	50	100	1	0.01362
18:64631555:C:T	50	98	0.9	0.08442
18:64632812:A:G	50	100	0.98	0.2876
18:64633099:C:T	50	100	1	0.01779
18:64633386:T:G	50	98	0.99	0.2925
18:64633450:G:A	50	100	0.99	0.1712
18:64633533:C:T	50	98	0.99	0.2921
18:64633752:T:C	50	100	0.99	0.4757
18:64634000:G:A	50	100	0.98	0.1051
18:64634045:G:A	50	100	0.99	0.2061
18:64634184:C:G	50	100	0.99	0.2928
18:64634444:G:A	50	100	1	0.01416
18:64634924:C:T	50	98	0.96	0.03922
18:64634942:C:T	50	100	0.99	0.2293
18:64635074:C:G	50	100	0.99	0.08007
18:64635633:C:T	50	100	0.99	0.2293
18:64635947:T:C	50	100	1	0.01416
18:64636727:A:C	50	100	0.73	0.03032
18:64637070:A:G	50	96	0.94	0.4127
18:64637074:A:G	50	100	0.99	0.4702
18:64637161:G:A	50	100	0.99	0.1029
18:64637342:G:A	50	100	0.92	0.01816
18:64637458:A:G	50	100	0.97	0.03722
18:64638170:G:T	50	100	0.98	0.2854
18:64638368:C:A	50	98	0.99	0.2916
18:64638829:C:A	50	100	0.99	0.2919
18:64639292:C:T	50	100	0.99	0.2262
18:64639878:A:G	50	100	0.92	0.0158
18:64640025:G:A	50	98	0.98	0.04303
18:64640027:A:G	50	100	0.84	0.01253
18:64640480:C:T	50	98	0.98	0.1255
18:64641317:A:G	50	100	1	0.3077
18:64642078:T:C	50	100	1	0.09641
18:64642106:A:G	50	100	0.99	0.2059
18:64642411:A:C	50	100	0.97	0.03922
18:64642742:G:C	50	100	0.98	0.1785
18:64642813:C:G	50	100	1	0.09659
18:64642883:T:C	50	100	0.99	0.3241
18:64642925:T:C	50	100	0.99	0.2057
18:64642999:A:T	50	100	0.98	0.1955
18:64643273:A:G	50	100	0.72	0.01743
18:64644078:G:A	50	100	0.98	0.2792
18:64645164:G:A	50	100	0.99	0.1957
18:64645329:A:C	50	100	0.98	0.0394
18:64645343:A:C	50	100	1	0.0886
18:64646218:C:A	50	100	0.88	0.0256
18:64646271:G:T	50	100	0.99	0.2059
18:64646526:G:C	50	100	1	0.09368
18:64646570:A:G	50	100	1	0.01416
18:64646852:G:A	50	100	1	0.04702
18:64647334:G:C	50	100	1	0.2992
18:64647436:G:C	50	100	1	0.2059
18:64647474:T:A	50	100	1	0.0886
18:64647588:C:T	50	96	0.93	0.03141
18:64649056:T:G	50	100	1	0.2881
18:64649446:G:A	50	98	0.97	0.03867
18:64649537:T:C	50	100	1	0.01434
18:64649565:C:T	50	100	1	0.1964
18:64649670:C:T	50	100	1	0.3045
18:64649764:C:G	50	100	1	0.1124
18:64650169:A:G	50	100	1	0.1124
18:64651005:C:A	50	100	0.99	0.04956
18:64651617:G:A	50	100	1	0.1964
18:64651673:G:A	50	100	0.99	0.09768
18:64651714:G:T	50	100	0.99	0.1964
18:64652019:C:T	50	100	1	0.1964
18:64652155:G:T	50	100	1	0.3586
18:64652289:A:T	50	100	1	0.1964
18:64652631:T:G	50	100	1	0.1692
18:64653418:C:G	50	100	1	0.01289
18:64653447:T:C	50	100	1	0.09931
18:64654003:C:A	50	100	1	0.2121
18:64654167:C:T	50	100	1	0.1516
18:64654574:G:T	50	98	0.96	0.01271
18:64655580:G:A	50	100	1	0.1966
18:64655618:A:C	50	100	1	0.0463
18:64656801:C:T	50	100	1	0.05138
18:64657108:C:G	50	100	1	0.1545
18:64657648:C:T	50	100	1	0.05029
18:64657805:C:T	50	100	1	0.05029
18:64658260:A:G	50	100	1	0.01053
18:64658410:A:G	50	100	1	0.01434
18:64659295:G:A	50	100	0.99	0.1805
18:64660569:G:A	50	100	0.99	0.1765
18:64660711:A:G	50	100	1	0.03976
18:64661035:A:G	50	100	0.98	0.01434
18:64661356:A:G	50	100	0.99	0.1009
18:64661799:C:G	50	100	0.95	0.09513
18:64662850:G:A	50	100	0.98	0.0906
18:64662905:C:T	50	100	0.99	0.3266
18:64663017:G:A	50	100	1	0.03232
18:64663179:C:T	49	100	0.99	0.09041
18:64663280:T:G	50	100	1	0.3139
18:64663542:T:A	50	100	1	0.1946
18:64664069:T:C	50	100	1	0.01416
18:64664138:A:G	50	100	1	0.2879
18:64664245:G:A	50	100	1	0.2914
18:64664374:A:G	50	100	1	0.3086
18:64664537:T:C	50	100	1	0.3128
18:64664681:A:T	50	100	0.99	0.3789
18:64664740:C:T	50	100	0.99	0.1009
18:64664892:T:C	50	100	0.9	0.01452
18:64664932:G:A	50	100	1	0.193
18:64665758:T:C	50	100	0.99	0.09677
18:64666368:G:A	50	100	0.98	0.02015
18:64667023:A:G	50	100	0.99	0.2987
18:64668041:T:C	50	100	1	0.1271
18:64668201:G:A	50	100	1	0.1273
18:64668244:T:A	50	100	1	0.1861
18:64668489:T:C	50	100	1	0.291
18:64668755:G:T	50	100	1	0.01416
18:64668814:G:A	50	100	0.99	0.1814
18:64669904:C:T	50	100	1	0.1806
18:64670208:C:T	50	100	1	0.3662
18:64670267:A:T	50	100	1	0.1111
18:64670472:T:C	50	100	0.99	0.1988
18:64670510:G:T	50	100	1	0.1863
18:64670512:C:A	50	100	1	0.1861
18:64670775:C:G	50	100	1	0.04067
18:64670849:G:A	50	100	1	0.0512
18:64671584:G:A	50	100	0.99	0.3626
18:64671855:C:T	50	100	1	0.09949
18:64671989:A:G	50	100	0.99	0.3134
18:64672065:G:C	50	100	1	0.3618
18:64672079:G:A	50	100	0.99	0.1934
18:64672289:T:A	50	98	1	0.3802
18:64672355:A:G	50	100	1	0.362
18:64672482:A:C	50	100	1	0.04811
18:64672487:G:A	50	100	1	0.3618
18:64672502:C:T	50	100	1	0.3615
18:64672721:C:A	50	100	1	0.01126
18:64672783:T:C	50	100	1	0.3292
18:64673074:C:A	50	100	1	0.03922
18:64673355:C:A	50	100	1	0.04811
18:64673510:A:T	50	100	1	0.04811
18:64673527:T:C	50	100	1	0.1
18:64673745:C:T	50	100	1	0.4265
18:64673886:T:A	50	100	1	0.4755
18:64674143:T:C	50	98	1	0.1816
18:64674217:C:T	50	100	1	0.1805
18:64674257:G:A	50	100	0.96	0.01344
18:64674279:C:T	50	100	1	0.04811
18:64674575:C:G	50	100	1	0.04811
18:64675350:A:C	50	100	0.99	0.3257
18:64675461:A:G	50	100	1	0.04811
18:64675648:C:A	50	100	1	0.2878
18:64675653:C:T	50	100	1	0.04811
18:64675742:T:C	50	100	1	0.01434
18:64675760:A:T	50	100	0.99	0.09386
18:64675862:G:A	50	100	0.98	0.09368
18:64675869:T:C	50	100	0.99	0.04811
18:64675991:C:T	50	100	0.99	0.04811
18:64676202:C:T	50	100	0.98	0.04866
18:64676301:T:C	50	100	0.96	0.02015
18:64676366:G:A	50	100	0.98	0.04811
18:64676390:C:T	50	98	0.98	0.04829
18:64676395:C:T	50	100	0.98	0.04811
18:64676447:G:T	50	100	1	0.1806
18:64676560:G:T	50	100	1	0.1857
18:64676574:T:C	50	100	0.98	0.04811
18:64676618:T:C	50	100	0.98	0.04811
18:64676938:G:T	50	100	0.98	0.04811
18:64677049:T:G	50	100	0.98	0.09749
18:64677117:A:G	50	100	0.98	0.04847
18:64677341:C:A	50	100	0.98	0.04829
18:64677462:G:T	49	98	0.96	0.05737
18:64677641:C:G	50	100	1	0.04847
18:64677655:T:C	50	100	0.98	0.0561
18:64677747:G:A	50	100	1	0.287
18:64678114:G:A	50	100	1	0.0512
18:64678124:G:T	50	100	1	0.1736
18:64678540:T:C	50	100	1	0.05773
18:64678795:T:C	50	100	1	0.05773
18:64678825:G:A	50	100	1	0.05174
18:64679051:C:A	50	100	1	0.05174
18:64679287:C:G	50	100	1	0.05174
18:64679288:G:A	50	100	1	0.01561
18:64679620:G:A	50	100	1	0.05174
18:64679633:G:T	50	100	1	0.05174
18:64679766:A:C	50	100	0.9	0.04956
18:64679817:G:C	50	100	0.99	0.03776
18:64680428:A:C	50	100	1	0.01561
18:64680591:G:A	50	100	1	0.05174
18:64680597:T:G	50	100	1	0.05174
18:64680647:G:A	50	100	1	0.1075
18:64680670:T:C	50	100	1	0.05174
18:64680701:C:T	50	100	1	0.05174
18:64680705:G:A	50	100	1	0.05174
18:64680800:A:G	50	100	1	0.05174
18:64680892:A:C	50	100	0.99	0.03776
18:64681024:C:T	50	100	0.83	0.02596
18:64681077:A:C	50	100	1	0.1603
18:64681160:G:T	50	100	1	0.05556
18:64681161:T:G	50	100	1	0.05556
18:64681175:T:G	50	100	1	0.05556
18:64681241:A:G	50	100	1	0.05556
18:64681274:G:A	50	100	0.99	0.3264
18:64681308:G:A	50	100	1	0.1049
18:64681346:C:T	50	100	1	0.05574
18:64681674:A:G	50	100	1	0.05574
18:64681775:A:C	50	100	1	0.05574
18:64681876:G:C	50	100	1	0.05574
18:64682015:C:G	50	100	0.98	0.05755
18:64682034:T:C	50	100	1	0.1051
18:64682056:C:T	50	100	0.99	0.1616
18:64682135:T:G	50	100	1	0.05556
18:64682141:C:A	50	100	1	0.05664
18:64682142:C:T	50	100	1	0.06191
18:64682263:C:A	50	100	1	0.05556
18:64682429:T:C	50	100	1	0.05174
18:64682433:C:T	50	100	1	0.112
18:64682486:G:T	50	100	0.96	0.4935
18:64682548:T:A	50	100	0.99	0.05592
18:64682564:C:T	50	100	0.97	0.1118
18:64682574:G:T	50	100	0.98	0.05592
18:64682616:G:T	50	100	1	0.09804
18:64682626:C:G	50	100	0.96	0.01344
18:64682643:A:G	50	100	0.99	0.05592
18:64682712:T:C	50	100	0.98	0.05592
18:64682731:A:G	50	100	1	0.1046
18:64683087:T:C	50	100	0.98	0.04757
18:64683136:G:A	50	100	1	0.1135
18:64683215:T:C	50	100	0.99	0.1639
18:64683465:A:T	50	100	1	0.02905
18:64683880:T:C	50	98	0.99	0.2996
18:64683892:A:T	50	98	0.99	0.2916
18:64683961:C:T	50	100	0.99	0.05556
18:64683962:A:G	50	100	0.99	0.06227
18:64684041:C:G	50	96	0.99	0.278
18:64684489:G:A	50	98	0.97	0.1142
18:64684491:C:T	50	96	0.97	0.04521
18:64684871:G:C	50	94	0.99	0.4593
18:64684886:T:C	50	94	1	0.3346
18:64684912:C:T	50	100	1	0.102
18:64685001:C:T	50	100	0.98	0.1601
18:64685071:C:T	49	95.9	1	0.3923
18:64685177:T:C	50	94	0.99	0.4408
18:64685191:A:G	50	100	1	0.04448
18:64685262:C:A	50	100	1	0.04648
18:64685610:A:G	50	100	0.97	0.04139
18:64686112:C:T	50	100	0.99	0.1917
18:64686206:T:C	50	100	0.99	0.04067
18:64686697:G:A	50	100	0.99	0.2062
18:64686737:C:T	49	100	1	0.0285
18:64686787:G:A	50	100	0.99	0.3508
18:64686967:C:A	50	100	0.98	0.2042
18:64686992:G:A	50	100	1	0.01271
18:64687114:T:C	50	100	0.99	0.1919
18:64687599:T:C	50	100	1	0.03322
18:64688188:C:T	50	100	1	0.01289
18:64688566:T:G	50	100	1	0.1924
18:64688727:A:T	50	100	1	0.1924
18:64688840:C:T	50	100	1	0.2111
18:64688915:A:G	50	100	1	0.335
18:64689042:G:A	50	100	0.97	0.3415
18:64689063:A:T	50	100	1	0.2495
18:64689495:A:G	50	100	1	0.1926
18:64689826:A:C	50	100	1	0.4626
18:64689998:A:G	50	100	1	0.465
18:64690262:T:C	50	100	1	0.3353
18:64690398:G:C	50	100	1	0.3419
18:64690528:G:C	50	100	1	0.4653
18:64690619:C:T	50	100	1	0.3419
18:64690830:A:T	50	100	1	0.465
18:64690887:G:A	50	100	1	0.465
18:64691102:A:G	50	98	1	0.2429
18:64691218:A:G	50	100	1	0.465
18:64691249:A:C	50	100	1	0.4651
18:64691256:G:A	50	100	1	0.465
18:64691354:T:C	50	100	1	0.465
18:64691578:A:G	50	100	1	0.1621
18:64691778:T:C	50	88	0.98	0.3059
18:64691969:C:A	50	98	1	0.4786
18:64692107:T:G	50	100	1	0.4786
18:64692229:A:G	50	100	1	0.01253
18:64692338:C:T	50	100	1	0.4786
18:64692569:A:G	50	100	0.99	0.08715
18:64692594:G:C	50	100	1	0.05447
18:64692653:G:T	50	100	1	0.4782
18:64692906:C:T	50	100	1	0.03304
18:64692981:T:G	50	100	1	0.1926
18:64693027:A:G	50	100	1	0.4786
18:64693104:A:G	50	100	1	0.4786
18:64693206:A:G	50	100	1	0.03286
18:64693432:C:A	50	100	1	0.1621
18:64693539:A:G	50	100	1	0.04049
18:64693803:A:G	50	100	1	0.4784
18:64693920:G:A	50	100	1	0.4786
18:64693977:A:G	50	100	1	0.4784
18:64694041:A:G	50	100	1	0.0423
18:64694054:A:G	50	100	1	0.4786
18:64694265:C:T	50	100	1	0.1926
18:64694717:C:G	50	100	1	0.1621
18:64694900:T:A	50	100	1	0.4786
18:64694906:G:T	50	100	1	0.2789
18:64695185:T:C	49	100	1	0.4786
18:64695222:A:G	50	100	1	0.4786
18:64695369:C:T	50	100	1	0.4786
18:64695524:G:A	50	100	1	0.03849
18:64695843:T:G	50	100	1	0.4786
18:64696345:A:G	50	98	1	0.06718
18:64696471:A:G	50	100	1	0.03341
18:64696486:T:C	50	100	1	0.4786
18:64696540:T:G	50	100	0.99	0.04884
18:64696561:T:C	50	100	1	0.4786
18:64696637:A:G	50	100	1	0.4786
18:64696664:G:C	50	100	1	0.03286
18:64696781:A:G	50	100	1	0.4786
18:64696873:G:A	50	100	1	0.1621
18:64697000:G:A	50	100	1	0.4786
18:64697189:T:A	50	100	1	0.1621
18:64697373:G:T	50	98	1	0.4779
18:64697484:C:T	50	100	1	0.2714
18:64697522:G:A	50	98	0.89	0.02487
18:64697583:C:A	50	100	1	0.1623
18:64697652:G:A	49	100	1	0.03849
18:64697997:C:T	50	100	1	0.02996
18:64698038:A:G	50	96	0.99	0.03976
18:64698056:C:T	50	100	1	0.1924
18:64698059:C:T	50	100	0.98	0.4786
18:64698801:C:T	50	100	1	0.4784
18:64698862:C:G	50	100	1	0.2714
18:64698901:C:G	50	100	1	0.4784
18:64699046:T:C	50	100	0.98	0.05664
18:64699076:G:A	50	100	1	0.03395
18:64699303:G:C	50	100	1	0.1924
18:64699359:G:C	50	100	1	0.4784
18:64699539:A:T	50	100	1	0.4784
18:64699651:T:C	50	100	1	0.01216
18:64699816:T:C	50	100	1	0.2495
18:64700010:G:A	50	100	1	0.4784
18:64700227:T:G	50	100	1	0.05465
18:64700392:T:G	50	100	1	0.2789
18:64700594:A:T	50	100	1	0.2789
18:64700621:G:A	50	100	1	0.2111
18:64700748:G:A	50	100	1	0.2854
18:64700895:T:G	50	100	1	0.1162
18:64700909:C:T	50	100	1	0.2774
18:64701907:C:T	50	100	0.98	0.02251
18:64701910:T:C	50	100	1	0.1926
18:64701986:T:C	50	100	1	0.04049
18:64702028:A:G	50	100	1	0.03304
18:64702469:T:C	50	100	1	0.4784
18:64702712:C:T	50	100	0.99	0.276
18:64702740:A:T	50	100	1	0.1924
18:64702856:T:C	50	100	1	0.2854
18:64702903:T:C	50	100	1	0.4784
18:64702991:T:G	50	100	1	0.4784
18:64703043:T:C	50	100	0.98	0.08787
18:64703077:T:C	50	100	1	0.0285
18:64703304:G:A	50	100	1	0.05664
18:64703305:G:A	50	100	1	0.4784
18:64703322:C:T	50	100	1	0.1621
18:64703589:A:G	50	100	1	0.4784
18:64703752:T:C	50	100	1	0.3588
18:64703812:A:T	50	100	1	0.191
18:64703976:C:A	50	100	1	0.2789
18:64703991:G:A	50	100	0.99	0.03304
18:64704150:C:G	50	100	0.98	0.01235
18:64704299:T:C	50	100	1	0.1921
18:64704390:G:A	50	90	0.94	0.02033
18:64705249:C:A	50	100	0.9	0.01779
18:64705365:G:C	50	100	0.99	0.1668
18:64705399:C:A	50	94	0.97	0.2188
18:64705414:A:G	50	100	1	0.4762
18:64705506:T:A	50	100	1	0.195
18:64705637:C:T	50	100	1	0.195
18:64705837:G:C	50	100	1	0.2776
18:64705878:G:A	50	100	1	0.1935
18:64705879:C:A	50	100	1	0.1937
18:64705944:C:G	49	98	1	0.4713
18:64706009:C:G	50	98	1	0.1736
18:64706010:G:A	50	100	1	0.04049
18:64706047:T:G	50	100	0.99	0.2513
18:64706055:A:T	50	100	0.99	0.09096
18:64706138:G:A	50	100	0.99	0.02324
18:64706148:G:C	50	100	1	0.2774
18:64706260:G:A	50	100	0.99	0.1316
18:64706356:A:G	50	100	1	0.1881
18:64706405:C:T	50	100	1	0.2774
18:64706493:T:G	50	100	1	0.2774
18:64706658:A:G	50	100	0.99	0.09114
18:64706853:T:G	50	100	1	0.4713
18:64707158:A:G	50	100	1	0.1661
18:64707526:A:G	50	100	1	0.1934
18:64707904:G:A	50	100	1	0.05029
18:64707955:A:T	50	100	1	0.1934
18:64708222:A:T	50	100	0.97	0.1313
18:64708252:T:A	50	100	1	0.1661
18:64708363:G:A	50	100	1	0.15
18:64708505:C:T	50	100	1	0.2778
18:64708572:A:G	50	100	1	0.4715
18:64709014:A:T	50	98	0.88	0.01797
18:64709104:G:A	50	100	1	0.2778
18:64709108:G:A	50	98	1	0.06881
18:64709167:A:G	50	100	1	0.02124
18:64709214:C:A	49	87.8	0.63	0.03141
18:64709486:T:G	50	100	1	0.1924
18:64709570:C:T	50	100	1	0.08715
18:64709650:G:A	50	100	1	0.1934
18:64709847:G:A	50	100	1	0.2778
18:64710205:C:T	50	98	1	0.2776
18:64710269:C:T	50	100	1	0.08696
18:64710765:T:C	50	100	1	0.1919
18:64710770:G:C	50	100	1	0.1934
18:64710826:G:T	50	100	1	0.2533
18:64711290:G:A	50	100	1	0.2778
18:64711533:G:C	50	100	1	0.07099
18:64711746:C:T	50	100	1	0.1934
18:64711747:G:A	50	100	1	0.2778
18:64711795:A:C	50	100	1	0.2778
18:64711808:T:A	50	100	1	0.1934
18:64712039:A:G	50	100	1	0.2778
18:64712079:T:C	50	100	1	0.4717
18:64712200:A:G	50	100	1	0.0699
18:64712310:C:T	50	100	0.92	0.04539
18:64712342:C:G	50	100	1	0.2778
18:64712363:T:C	50	100	1	0.1934
18:64712375:C:T	50	100	1	0.2771
18:64712528:G:A	50	100	1	0.2776
18:64712910:C:T	50	100	0.99	0.1436
18:64712987:G:A	50	100	1	0.2776
18:64713222:A:G	50	100	1	0.1935
18:64714580:A:C	50	100	1	0.2774
18:64714864:A:G	50	100	1	0.2772
18:64714998:A:T	49	98	1	0.2774
18:64715034:T:A	50	98	1	0.2774
18:64715219:C:T	50	100	1	0.1432
18:64715453:C:T	50	100	0.99	0.1937
18:64715687:A:G	50	100	1	0.2774
18:64715948:A:G	50	100	0.98	0.2466
18:64716393:T:C	50	96	0.99	0.03903
18:64716747:T:C	50	100	0.99	0.1934
18:64716791:G:A	50	100	1	0.2464
18:64717152:T:A	50	100	1	0.2776
18:64717186:G:T	50	100	1	0.2778
18:64717235:G:C	50	96	0.91	0.06118
18:64717396:A:C	50	100	1	0.2776
18:64717754:A:G	50	100	0.98	0.02124
18:64717845:T:C	50	100	1	0.01924
18:64717881:A:C	50	100	0.98	0.02015
18:64717890:C:A	50	100	0.99	0.1934
18:64717911:C:T	50	100	1	0.2798
18:64718228:C:T	50	100	1	0.2776
18:64718354:G:A	50	100	1	0.2776
18:64718457:T:C	50	100	1	0.4755
18:64718513:T:A	50	100	1	0.2774
18:64718627:A:C	43	97.7	0.73	0.03885
18:64719071:A:T	50	100	1	0.2776
18:64719133:G:T	50	100	1	0.2464
18:64719357:G:T	49	100	0.94	0.1186
18:64719605:A:T	50	100	0.98	0.1501
18:64719810:T:C	50	98	1	0.0935
18:64719905:C:T	50	100	0.9	0.01071
18:64719910:T:C	50	100	0.99	0.2585
18:64720155:A:G	50	100	1	0.2772
18:64720745:C:T	50	100	0.96	0.01489
18:64720844:C:A	50	98	1	0.2772
18:64721213:G:A	50	100	0.93	0.01035
18:64721330:C:T	50	98	0.99	0.2974
18:64721438:G:A	50	100	0.99	0.1127
18:64721617:C:A	50	94	0.99	0.3321
18:64721770:T:C	50	100	1	0.297
18:64722426:G:A	50	100	1	0.01235
18:64722534:A:T	50	92	0.98	0.4748
18:64722914:G:T	50	100	0.99	0.2965
18:64723161:T:C	50	100	0.99	0.09259
18:64723184:C:T	50	100	1	0.2302
18:64723265:C:T	50	100	1	0.472
18:64723438:G:T	50	100	0.99	0.1741
18:64723456:C:A	50	100	1	0.2965
18:64723473:T:G	50	100	1	0.2965
18:64723645:A:G	50	100	1	0.4728
18:64723963:C:T	50	100	1	0.2965
18:64723983:G:A	50	100	1	0.3889
18:64724124:C:G	50	100	0.99	0.1736
18:64724498:G:C	50	100	1	0.124
18:64724718:G:T	50	100	1	0.4728
18:64724817:G:A	50	100	1	0.2958
18:64724838:T:C	50	100	1	0.2304
18:64724859:C:T	50	100	1	0.2963
18:64724896:G:C	50	100	1	0.124
18:64724979:T:C	50	100	0.97	0.03141
18:64725029:C:T	50	100	0.99	0.2304
18:64725175:G:A	50	100	0.96	0.1271
18:64725283:C:T	50	100	1	0.1242
18:64725672:C:G	50	100	0.98	0.09405
18:64725676:G:A	50	100	1	0.02614
18:64725714:T:G	50	100	0.98	0.08551
18:64725738:G:A	50	100	0.96	0.1071
18:64725765:C:T	50	100	0.98	0.1736
18:64725849:G:T	50	100	0.98	0.1251
18:64725942:T:C	50	100	1	0.2967
18:64725971:G:T	50	100	0.98	0.09296
18:64725977:G:A	50	100	1	0.2963
18:64726164:C:G	50	100	1	0.2963
18:64726235:C:G	50	100	1	0.2961
18:64726290:T:G	50	100	1	0.02578
18:64726307:G:T	50	100	1	0.2965
18:64726354:T:A	50	98	0.99	0.2974
18:64726560:G:A	50	100	0.99	0.1512
18:64726795:T:C	50	100	1	0.2968
18:64726913:A:G	50	100	1	0.2968
18:64726937:T:A	50	100	0.99	0.2538
18:64726969:T:C	50	100	1	0.2968
18:64727251:G:A	50	100	1	0.2974
18:64727599:T:C	50	100	1	0.1077
18:64727749:G:A	50	100	1	0.1594
18:64727810:C:T	50	100	0.99	0.297
18:64727942:C:T	50	100	1	0.297
18:64728042:A:G	50	100	1	0.01325
18:64728136:G:A	50	100	0.98	0.09804
18:64728202:A:G	50	100	1	0.297
18:64728332:T:C	50	100	0.99	0.1187
18:64728527:T:C	50	100	1	0.297
18:64728572:G:A	50	100	1	0.2968
18:64729088:A:G	50	100	1	0.297
18:64729256:A:G	50	100	1	0.297
18:64729335:C:T	50	100	1	0.4072
18:64729502:T:A	50	100	1	0.407
18:64729564:C:T	50	100	0.99	0.268
18:64729575:C:G	50	100	1	0.4072
18:64729612:C:T	50	100	1	0.01325
18:64729929:G:A	50	100	1	0.4074
18:64730049:C:T	50	100	1	0.4074
18:64730089:T:G	50	100	1	0.01198
18:64730093:G:T	50	100	0.97	0.09314
18:64730226:G:C	50	100	1	0.1599
18:64730464:A:G	49	100	0.99	0.2678
18:64730780:A:G	50	100	1	0.4076
18:64730845:A:C	50	100	1	0.4076
18:64730870:A:G	50	100	1	0.4076
18:64730949:C:T	50	100	1	0.4076
18:64730955:T:C	50	100	0.98	0.09423
18:64731083:G:A	50	100	1	0.4076
18:64731324:A:G	50	100	1	0.4081
18:64731461:A:G	50	100	0.98	0.1603
18:64731555:G:T	50	100	1	0.4076
18:64731763:G:A	50	100	1	0.3177
18:64731877:A:C	50	100	1	0.4092
18:64731955:G:A	50	100	1	0.409
18:64731971:G:A	50	100	1	0.4199
18:64732179:T:C	50	100	1	0.4087
18:64732339:C:T	50	100	0.98	0.161
18:64732421:G:A	50	100	1	0.4092
18:64732508:T:C	50	100	1	0.4072
18:64732684:C:G	50	100	1	0.09622
18:64732732:C:A	50	100	1	0.4092
18:64732787:C:T	50	100	0.99	0.01071
18:64733034:T:C	50	100	1	0.01198
18:64733150:G:C	50	100	1	0.346
18:64733241:A:G	50	100	0.99	0.1024
18:64733543:T:C	50	100	0.99	0.2785
18:64733560:C:A	50	98	0.99	0.4089
18:64733562:C:A	49	100	1	0.3092
18:64733766:G:A	50	100	1	0.4094
18:64733845:G:T	50	100	1	0.4096
18:64733847:A:C	50	100	1	0.4096
18:64734044:A:T	50	98	0.97	0.04466
18:64734177:A:T	50	98	1	0.4094
18:64734239:A:C	50	100	0.99	0.2647
18:64734354:T:A	50	100	1	0.4094
18:64734379:A:G	50	100	1	0.4094
18:64734802:C:T	50	100	0.99	0.01834
18:64734863:G:A	50	100	1	0.3996
18:64735029:A:G	50	92	1	0.0118
18:64735038:A:T	49	95.9	1	0.3243
18:64735057:A:G	49	100	0.93	0.05864
18:64735059:G:T	50	98	0.93	0.08261
18:64735079:A:G	45	80	0.6	0.07244
18:64735274:C:A	50	100	0.92	0.01362
18:64735339:G:A	50	98	1	0.4054
18:64735493:T:G	50	100	1	0.405
18:64735527:C:A	50	100	1	0.4034
18:64735610:T:C	50	100	1	0.4058
18:64735626:T:C	50	100	1	0.4058
18:64735903:G:A	50	100	0.99	0.2335
18:64735991:A:G	50	100	1	0.4049
18:64736226:T:C	50	100	0.99	0.2473
18:64736313:C:A	48	97.9	0.97	0.04212
18:64736323:T:A	50	86	0.98	0.463
18:64736336:G:C	50	100	0.99	0.01089
18:64736406:G:A	50	100	1	0.406
18:64736441:C:T	50	100	0.97	0.04321
18:64736442:G:A	50	100	1	0.406
18:64736486:G:T	50	100	0.99	0.01489
18:64736495:A:C	50	100	1	0.406
18:64736926:T:C	50	100	1	0.406
18:64737216:G:T	50	100	1	0.02142
18:64737329:G:A	50	100	1	0.406
18:64737449:T:C	50	100	1	0.406
18:64737651:C:T	50	100	1	0.406
18:64737656:T:C	50	100	1	0.4058
18:64737681:T:C	50	100	1	0.01089
18:64737724:T:C	50	100	1	0.4049
18:64737946:A:T	50	100	1	0.406
18:64737960:G:A	50	100	1	0.3065
18:64738006:A:G	50	100	0.98	0.09386
18:64738042:G:C	50	98	0.97	0.02215
18:64738453:T:C	50	100	1	0.406
18:64738655:T:G	50	100	1	0.406
18:64738769:A:G	50	100	0.99	0.2213
18:64738864:G:A	50	100	1	0.4058
18:64738961:C:T	50	100	0.99	0.2215
18:64739037:A:T	50	100	1	0.01089
18:64739068:T:C	50	100	1	0.406
18:64739105:A:G	50	100	1	0.07789
18:64739265:T:C	50	100	1	0.01126
18:64739274:C:G	50	98	1	0.4052
18:64739608:A:G	50	100	0.97	0.0423
18:64739648:A:G	50	98	0.99	0.4403
18:64739671:C:T	50	100	0.97	0.4107
18:64739681:T:C	50	100	0.9	0.02269
18:64739739:C:T	50	100	1	0.01253
18:64739802:A:G	50	98	0.98	0.443
18:64739873:G:A	50	100	1	0.08043
18:64739929:G:A	50	100	0.99	0.08497
18:64740031:C:T	50	100	1	0.4181
18:64740161:A:C	50	100	0.98	0.2079
18:64740220:C:T	50	100	1	0.03177
18:64740446:A:G	50	100	1	0.4198
18:64740553:G:T	50	100	1	0.4198
18:64740569:A:C	50	100	1	0.4198
18:64740589:C:T	50	100	1	0.4198
18:64740781:C:T	50	100	1	0.03195
18:64740817:T:C	50	100	1	0.03214
18:64741092:G:C	50	100	0.98	0.264
18:64741105:C:G	50	98	0.99	0.4695
18:64741106:A:G	50	98	0.97	0.04938
18:64741107:A:G	50	100	1	0.4208
18:64741320:G:T	50	100	0.98	0.1206
18:64741335:T:C	50	100	0.99	0.352
18:64741518:G:A	50	100	0.99	0.2493
18:64741597:C:T	50	98	0.97	0.04866
18:64741951:A:G	50	100	1	0.2264
18:64742249:C:T	50	100	1	0.03195
18:64742761:A:G	50	100	1	0.2264
18:64743012:C:A	50	100	1	0.4165
18:64743093:C:G	50	100	0.99	0.2498
18:64744017:C:T	50	100	1	0.03014
18:64744085:A:C	50	100	1	0.0935
18:64744162:G:T	50	100	1	0.4203
18:64744206:A:G	50	100	1	0.3524
18:64744557:A:G	50	100	1	0.3524
18:64745002:G:A	50	98	0.99	0.3039
18:64745133:A:G	50	98	1	0.3524
18:64746007:G:T	50	100	0.99	0.01452
18:64746591:G:T	50	100	1	0.3524
18:64746597:A:G	50	100	1	0.3524
18:64746700:C:T	50	100	0.99	0.01452
18:64746702:C:T	50	100	0.98	0.03268
18:64746787:C:T	50	100	0.98	0.03195
18:64746788:A:G	50	100	1	0.2286
18:64746836:C:T	50	100	1	0.4205
18:64747080:C:G	50	100	0.99	0.01452
18:64747748:A:G	50	100	1	0.05537
18:64747957:A:G	50	82	0.87	0.1367
18:64747987:T:C	50	100	1	0.2264
18:64748542:G:A	50	100	1	0.4205
18:64749048:C:G	50	100	1	0.2264
18:64749299:G:C	50	100	0.99	0.3268
18:64749319:C:T	50	100	1	0.339
18:64749406:T:C	50	100	0.99	0.4205
18:64749733:T:C	50	100	1	0.03195
18:64749847:T:C	50	100	1	0.2268
18:64750076:C:T	50	100	0.96	0.04085
18:64750101:A:G	50	100	0.96	0.04085
18:64750168:A:C	50	100	1	0.01198
18:64750442:G:A	48	95.8	1	0.1224
18:64750648:G:T	50	100	1	0.3264
18:64750706:G:A	50	100	1	0.3264
18:64750720:C:T	50	100	0.96	0.04085
18:64751145:A:G	50	100	1	0.05537
18:64751208:A:C	50	100	0.99	0.3508
18:64751247:T:A	50	98	0.98	0.02378
18:64751748:C:T	50	100	1	0.4029
18:64751779:G:A	50	100	0.98	0.01598
18:64751890:A:G	50	100	1	0.2496
18:64752182:G:A	50	100	1	0.1024
18:64752302:T:C	50	100	1	0.3261
18:64752568:A:G	50	98	0.97	0.05283
18:64752826:G:A	50	100	1	0.1238
18:64752855:C:T	50	100	0.98	0.1066
18:64753002:G:C	50	98	0.97	0.05265
18:64753267:T:A	50	100	0.96	0.07208
18:64753816:T:C	50	98	0.99	0.4439
18:64753829:A:G	50	98	0.97	0.04956
18:64753965:T:C	50	100	0.91	0.03268
18:64754265:C:G	50	100	1	0.0581
18:64754296:C:T	50	100	1	0.3217
18:64754390:G:C	50	100	1	0.02342
18:64754447:A:T	50	100	1	0.1015
18:64754825:T:C	50	98	0.97	0.05283
18:64754964:A:G	50	100	1	0.1273
18:64754972:C:T	50	100	1	0.3214
18:64755054:G:A	50	100	1	0.3214
18:64755670:G:T	50	100	1	0.3203
18:64756050:A:G	50	96	0.97	0.02233
18:64756058:T:C	50	100	1	0.01362
18:64756253:T:C	50	100	0.99	0.02487
18:64756426:A:G	50	100	1	0.2562
18:64756554:G:A	50	100	1	0.01344
18:64757010:G:C	50	100	0.98	0.06227
18:64757038:G:T	50	100	1	0.2562
18:64757298:C:T	50	100	0.9	0.01561
18:64757403:C:T	50	100	1	0.09277
18:64757628:G:A	50	100	0.92	0.01598
18:64757632:A:G	50	98	1	0.2562
18:64757787:A:G	50	100	1	0.01235
18:64757806:C:G	50	100	1	0.128
18:64757906:G:T	50	100	1	0.2562
18:64757923:A:G	50	100	1	0.128
18:64757972:C:G	50	100	0.98	0.06264
18:64759527:C:G	50	100	1	0.3215
18:64759731:A:G	50	100	1	0.01979
18:64759819:G:T	50	100	1	0.01235
18:64760010:C:T	50	100	0.99	0.2387
18:64760375:C:A	50	100	1	0.1599
18:64760388:G:A	50	100	1	0.05519
18:64760587:G:C	50	100	1	0.2487
18:64760759:C:G	50	100	1	0.4005
18:64760871:T:C	50	100	1	0.128
18:64760914:T:C	50	100	1	0.1525
18:64761040:A:G	50	100	0.99	0.1425
18:64761065:T:C	50	100	1	0.4005
18:64761224:T:C	50	100	1	0.3214
18:64761282:G:A	50	100	1	0.2326
18:64761419:G:A	50	100	1	0.2489
18:64761903:G:A	50	100	1	0.4009
18:64761933:A:G	50	100	1	0.05792
18:64762129:T:C	50	100	1	0.08188
18:64762377:A:G	50	100	1	0.06209
18:64762400:A:T	50	98	0.93	0.02505
18:64762414:A:C	50	100	1	0.01271
18:64762556:A:G	50	100	1	0.2562
18:64763078:A:G	50	100	1	0.06209
18:64763104:T:C	50	100	1	0.01362
18:64763220:G:A	50	100	0.98	0.2562
18:64763361:A:C	50	100	1	0.01362
18:64763516:A:G	50	100	1	0.01362
18:64763730:A:C	50	100	1	0.3203
18:64763898:G:A	50	100	1	0.02342
18:64763922:A:G	50	100	1	0.03177
18:64764498:T:A	50	100	0.99	0.4074
18:64764589:G:T	50	100	1	0.02342
18:64764767:G:A	50	100	0.98	0.01979
18:64764812:G:A	50	100	0.96	0.01271
18:64764873:T:C	50	100	0.99	0.1903
18:64765160:T:G	50	100	0.98	0.05792
18:64765175:G:T	50	100	1	0.0541
18:64765185:C:T	50	100	1	0.03177
18:64765208:T:C	50	100	0.98	0.4252
18:64765464:C:T	50	98	0.91	0.03976
18:64765512:A:G	50	100	1	0.03195
18:64765718:C:T	48	97.9	0.96	0.0345
18:64766116:G:A	50	100	0.99	0.1271
18:64766173:G:A	50	98	0.95	0.36870000000000003
18:64766285:A:C	50	92	0.97	0.4557
18:64766548:G:T	50	100	0.96	0.01307
18:64766801:T:C	50	100	1	0.1512
18:64766942:A:C	50	100	1	0.3032
18:64766997:G:A	50	100	1	0.4473
18:64767200:C:T	50	100	1	0.3557
18:64767202:C:A	50	98	1	0.06137
18:64767204:A:G	50	100	1	0.3557
18:64767208:A:G	50	100	1	0.1848
18:64767523:A:G	50	100	0.99	0.01561
18:64767594:C:T	50	100	1	0.4466
18:64767649:A:C	50	100	0.99	0.0216
18:64768375:T:G	50	100	1	0.03123
18:64768879:T:C	50	100	1	0.02723
18:64769050:A:G	50	100	1	0.09405
18:64769232:T:C	50	100	1	0.01906
18:64769295:C:G	50	100	1	0.01271
18:64769426:G:A	50	100	1	0.2767
18:64769492:T:C	50	100	1	0.3048
18:64769970:A:G	50	100	0.99	0.07625
18:64769989:C:T	50	100	1	0.3048
18:64770183:T:G	50	100	1	0.3048
18:64770623:C:T	50	100	1	0.4593
18:64770725:G:A	50	98	1	0.01398
18:64770853:A:G	50	100	0.99	0.04103
18:64771810:C:T	50	100	0.99	0.02233
18:64771947:A:T	50	98	0.99	0.01398
18:64772034:G:A	50	100	1	0.1846
18:64772097:C:T	50	100	1	0.4466
18:64772391:C:G	50	100	1	0.01271
18:64772417:G:A	50	98	1	0.305
18:64772782:C:T	50	100	0.98	0.01979
18:64772914:A:G	50	100	1	0.01362
18:64773006:C:T	50	100	1	0.02741
18:64773082:G:T	50	100	1	0.305
18:64773083:C:T	50	100	1	0.305
18:64773089:T:C	50	100	1	0.02778
18:64773325:C:T	50	100	1	0.3557
18:64773681:A:C	50	100	1	0.01344
18:64773706:T:A	50	100	1	0.3066
18:64773839:C:G	50	100	1	0.01561
18:64773893:C:T	50	100	1	0.1414
18:64774180:G:A	50	100	0.99	0.04866
18:64774206:T:C	50	100	1	0.4464
18:64774280:C:T	50	100	0.99	0.01652
18:64774540:G:T	50	100	1	0.01344
18:64774761:C:T	50	100	1	0.07643
18:64774899:T:C	50	100	1	0.1416
18:64775812:T:C	50	100	1	0.02796
18:64775914:A:G	50	100	1	0.01416
18:64775962:T:A	50	100	1	0.2137
18:64776430:A:C	50	100	1	0.3059
18:64776520:A:G	50	100	1	0.3048
18:64776733:C:A	50	100	1	0.02796
18:64776752:G:T	50	100	1	0.1954
18:64776829:T:C	50	100	1	0.01416
18:64776884:G:A	50	100	1	0.01362
18:64776933:C:T	50	100	0.9	0.01924
18:64776975:A:C	50	100	1	0.02796
18:64776981:T:C	50	100	1	0.2765
18:64777024:G:A	50	100	0.97	0.0158
18:64777455:G:A	50	100	0.99	0.01271
18:64777468:T:C	50	100	1	0.1418
18:64777523:T:C	50	100	1	0.1845
18:64777596:C:T	50	100	1	0.02977
18:64777654:G:A	50	100	1	0.01434
18:64777737:C:T	50	100	1	0.4466
18:64777773:C:T	50	100	1	0.02796
18:64777792:G:A	50	100	1	0.4464
18:64778036:C:T	50	100	1	0.2765
18:64778154:A:G	50	100	1	0.02251
18:64778194:C:T	50	100	1	0.09314
18:64778651:T:C	50	100	1	0.02796
18:64778657:T:C	50	100	1	0.2763
18:64778884:C:T	50	100	1	0.01924
18:64778899:C:T	50	100	1	0.305
18:64778995:A:G	50	98	1	0.3558
18:64779132:T:C	50	100	1	0.01561
18:64779207:G:A	50	100	0.96	0.04847
18:64779449:C:T	50	100	1	0.01362
18:64779467:G:A	50	100	1	0.2035
18:64779481:C:T	50	98	1	0.02269
18:64780188:G:A	50	100	1	0.01924
18:64780430:A:G	50	100	1	0.01289
18:64781009:C:T	50	100	1	0.0138
18:64781189:G:A	50	100	1	0.0541
18:64781258:A:G	50	100	1	0.02796
18:64781271:C:T	50	100	1	0.01289
18:64781544:C:G	50	100	1	0.02796
18:64781842:G:A	50	100	1	0.02505
18:64782152:A:G	50	100	1	0.07662
18:64782372:C:A	50	100	1	0.445
18:64782403:A:G	50	100	1	0.1939
18:64782574:G:T	50	100	1	0.3027
18:64782937:C:A	50	100	1	0.3027
18:64783014:T:C	50	100	1	0.02814
18:64783211:C:G	50	100	0.99	0.02106
18:64783431:A:G	50	100	0.99	0.01634
18:64783716:A:C	50	100	1	0.1845
18:64783893:A:G	50	100	1	0.01362
18:64784621:G:A	50	100	1	0.3575
18:64784665:C:T	50	100	1	0.1894
18:64784690:G:C	50	100	1	0.4446
18:64784709:A:T	50	100	0.99	0.05937
18:64784795:C:T	50	100	0.87	0.01089
18:64785211:G:T	50	98	0.98	0.1131
18:64785289:T:A	50	98	0.99	0.02288
18:64785612:A:G	50	98	1	0.437
18:64785891:C:T	50	98	1	0.2999
18:64785913:T:C	50	98	0.99	0.2696
18:64786050:G:A	50	98	0.99	0.2997
18:64786341:G:A	50	98	1	0.1881
18:64786394:T:G	50	100	0.98	0.01543
18:64786870:C:T	50	98	1	0.3003
18:64787308:G:T	50	100	1	0.01289
18:64787571:A:G	50	100	1	0.0207
18:64787813:T:C	50	100	1	0.02088
18:64787943:G:T	50	100	1	0.1848
18:64788131:T:C	48	100	1	0.1848
18:64788167:A:G	50	100	1	0.0138
18:64788428:C:T	50	100	1	0.07734
18:64788631:C:A	50	98	1	0.3695
18:64788701:T:G	50	100	1	0.3655
18:64788815:A:G	50	100	1	0.1846
18:64788893:G:A	50	100	1	0.03032
18:64788940:C:T	50	98	1	0.185
18:64788941:G:A	50	100	1	0.05628
18:64789015:G:A	50	100	1	0.1068
18:64789078:G:A	50	100	1	0.1846
18:64789087:C:T	50	100	1	0.1848
18:64789142:C:T	49	100	1	0.01616
18:64789154:G:C	49	100	1	0.0207
18:64789197:A:C	49	98	1	0.3348
18:64789436:G:A	50	100	1	0.01362
18:64789608:G:A	50	100	1	0.15
18:64789662:T:C	50	100	1	0.3348
18:64790017:C:G	50	100	1	0.1846
18:64790125:C:G	50	100	1	0.03032
18:64790445:C:T	50	98	1	0.1868
18:64790492:A:G	50	100	1	0.0768
18:64790619:G:T	50	100	1	0.3655
18:64790732:G:A	50	100	1	0.1068
18:64790988:T:C	50	100	0.83	0.01471
18:64791018:C:T	50	98	1	0.1848
18:64791034:T:C	50	98	1	0.1848
18:64791200:C:T	50	100	1	0.04339
18:64791476:C:T	50	100	1	0.4435
18:64791519:G:A	50	100	1	0.01416
18:64791824:T:A	50	100	1	0.03014
18:64791882:A:T	50	100	1	0.03014
18:64792012:G:A	50	100	1	0.03504
18:64792023:T:G	50	100	1	0.335
18:64792046:A:G	50	100	1	0.04321
18:64792202:A:G	50	100	1	0.3469
18:64792263:A:T	50	100	1	0.02233
18:64792569:G:A	50	100	0.98	0.0187
18:64792829:A:G	50	100	1	0.07698
18:64792961:C:T	50	100	1	0.15
18:64792974:T:C	50	100	1	0.01271
18:64793037:A:G	50	100	1	0.02233
18:64793041:A:T	50	100	1	0.01289
18:64793235:T:C	50	100	1	0.01035
18:64793243:T:C	50	100	1	0.01616
18:64793294:G:A	50	100	1	0.1068
18:64793540:G:A	50	100	1	0.02996
18:64793935:T:C	50	100	1	0.3649
18:64794104:C:T	50	100	1	0.02996
18:64794410:C:A	50	100	1	0.02996
18:64794439:A:G	50	100	1	0.1848
18:64794468:G:T	50	100	1	0.4432
18:64794858:G:C	50	100	1	0.04321
18:64795093:A:G	50	100	1	0.04321
18:64795166:C:T	50	100	1	0.335
18:64795274:C:T	50	100	1	0.3348
18:64795704:G:A	50	100	1	0.3653
18:64795769:A:G	50	100	1	0.02996
18:64796021:C:T	50	100	1	0.01253
18:64796136:C:A	50	100	1	0.187
18:64796801:G:C	50	98	1	0.04303
18:64796864:T:G	50	100	0.92	0.01616
18:64797048:C:G	50	100	1	0.3348
18:64797066:G:C	50	100	1	0.1068
18:64797097:C:G	50	100	1	0.04049
18:64797164:G:C	50	100	1	0.02996
18:64797488:G:A	50	100	1	0.0138
18:64797583:A:G	50	86	0.98	0.3315
18:64797584:G:A	50	90	0.97	0.3299
18:64797634:A:C	50	98	1	0.1498
18:64797654:G:T	50	100	1	0.1846
18:64797775:G:A	50	100	1	0.02233
18:64797777:C:T	50	100	1	0.1846
18:64797804:A:G	50	100	1	0.1865
18:64797847:C:T	50	100	1	0.04049
18:64798057:A:G	50	100	1	0.15
18:64798084:G:A	50	100	1	0.02578
18:64798089:T:C	50	100	1	0.02996
18:64798241:A:G	50	100	0.99	0.3348
18:64798261:C:T	50	100	1	0.15
18:64798328:C:T	50	98	0.91	0.03631
18:64798478:A:G	50	100	1	0.02233
18:64798663:G:A	50	100	1	0.1073
18:64799130:G:T	50	100	0.97	0.03232
18:64799227:C:T	50	100	1	0.04321
18:64799418:A:G	50	100	1	0.02233
18:64799528:A:G	50	100	1	0.3651
18:64799828:C:G	50	100	1	0.07244
18:64799841:G:C	50	100	1	0.01598
18:64800450:T:A	50	100	1	0.1846
18:64800646:T:A	50	100	1	0.02106
18:64800982:A:C	50	100	1	0.01289
18:64801110:T:A	50	100	1	0.01906
18:64801214:A:G	50	100	1	0.01906
18:64801518:G:A	50	100	1	0.03468
18:64801538:C:T	50	100	1	0.01416
18:64801685:A:G	50	100	0.99	0.02088
18:64802543:G:A	50	100	1	0.126
18:64802637:T:C	50	100	1	0.04321
18:64802751:A:G	50	100	1	0.05664
18:64802986:C:T	50	100	1	0.04321
18:64803031:A:G	50	100	1	0.04321
18:64803207:A:C	50	100	1	0.1845
18:64803505:C:G	50	100	1	0.03522
18:64803617:C:T	50	100	1	0.02233
18:64803907:A:G	50	100	1	0.04321
18:64804288:A:C	50	100	1	0.2925
18:64804343:G:C	50	100	1	0.3135
18:64804375:A:G	50	100	1	0.05465
18:64804649:C:T	50	100	1	0.108
18:64804689:G:C	50	94	0.96	0.4277
18:64804715:A:G	50	98	1	0.3359
18:64805234:C:A	50	100	1	0.10780000000000001
18:64805266:G:A	50	100	1	0.3361
18:64805511:A:G	50	100	1	0.10780000000000001
18:64805753:C:T	50	100	1	0.02124
18:64805911:C:G	50	100	1	0.2213
18:64805966:T:C	50	100	1	0.04321
18:64806061:C:T	50	100	1	0.02996
18:64806558:T:A	50	100	1	0.01924
18:64807081:A:G	50	100	1	0.1845
18:64807195:C:T	50	100	1	0.04321
18:64807257:T:C	50	100	1	0.01452
18:64807616:C:T	50	100	1	0.01452
18:64807924:G:A	50	100	1	0.3638
18:64808087:C:A	50	100	1	0.2928
18:64808233:C:T	50	100	1	0.1845
18:64808240:T:C	50	100	0.99	0.0748
18:64808297:T:C	50	100	1	0.04321
18:64808843:A:T	50	100	1	0.3637
18:64808845:T:A	50	100	0.99	0.3637
18:64808899:T:G	50	100	1	0.10780000000000001
18:64809219:A:G	50	100	1	0.07244
18:64809396:A:T	50	100	1	0.1845
18:64809662:C:G	50	100	1	0.10780000000000001
18:64809874:C:G	50	100	1	0.01598
18:64809908:T:C	50	100	1	0.1846
18:64810040:A:G	50	100	1	0.1845
18:64810243:C:G	50	100	1	0.01834
18:64810498:A:G	50	100	1	0.1846
18:64810635:T:C	50	100	1	0.02233
18:64810766:A:T	50	100	1	0.1845
18:64810770:G:T	50	100	1	0.1845
18:64810840:G:C	50	100	1	0.3224
18:64810919:C:T	50	100	1	0.01398
18:64811146:G:A	50	98	1	0.3847
18:64811251:G:C	50	100	0.99	0.01434
18:64811271:A:T	50	100	1	0.2006
18:64811337:A:G	50	100	1	0.01416
18:64811420:G:A	50	100	1	0.1988
18:64811527:A:G	50	100	1	0.05719
18:64811529:C:T	50	100	1	0.1865
18:64811543:G:T	50	100	1	0.3963
18:64811655:C:T	50	100	1	0.2943
18:64811718:A:C	50	100	1	0.0138
18:64811922:G:T	50	100	1	0.01416
18:64812263:A:G	50	100	1	0.364
18:64812547:T:C	50	100	1	0.2008
18:64812566:C:T	50	100	1	0.0138
18:64812801:C:T	50	100	1	0.01943
18:64812890:A:G	50	100	1	0.01979
18:64812895:A:G	50	100	1	0.0138
18:64813070:C:T	50	100	1	0.05192
18:64813092:C:T	50	100	1	0.01398
18:64813360:C:T	50	100	1	0.01271
18:64813478:C:T	50	100	1	0.05719
18:64813517:A:T	50	100	1	0.01271
18:64813738:G:T	50	100	1	0.0138
18:64813767:C:T	50	100	1	0.0138
18:64813880:G:A	50	100	1	0.01979
18:64813884:T:C	50	100	1	0.01434
18:64814526:G:A	50	100	1	0.1861
18:64814832:G:A	50	100	1	0.05156
18:64814894:G:A	50	100	1	0.02088
18:64815067:C:A	50	100	1	0.01961
18:64815261:G:A	50	100	1	0.01344
18:64815851:C:T	50	100	0.96	0.0138
18:64816134:G:T	50	100	1	0.185
18:64816149:A:G	50	100	1	0.01344
18:64816173:G:C	50	100	0.9	0.02415
18:64816318:G:T	50	100	1	0.01434
18:64816426:A:T	50	100	1	0.1843
18:64816912:C:T	50	100	1	0.01961
18:64816938:G:A	50	100	1	0.05138
18:64817266:A:G	50	100	1	0.01434
18:64817276:T:C	50	100	0.99	0.05174
18:64817526:C:T	50	100	1	0.01271
18:64817606:A:G	50	100	1	0.01271
18:64817683:A:G	50	100	1	0.0138
18:64817726:A:G	50	100	1	0.01598
18:64817849:A:G	50	100	1	0.05247
18:64818214:T:G	50	100	1	0.01271
18:64818344:T:C	50	100	1	0.01943
18:64818421:C:G	50	100	1	0.01271
18:64818458:C:A	50	100	1	0.0138
18:64818495:A:G	50	100	1	0.2493
18:64818720:C:T	50	100	1	0.01434
18:64818899:G:A	50	100	1	0.02233
18:64819000:G:A	50	100	1	0.06536
18:64819235:G:T	50	100	1	0.01344
18:64819450:C:T	50	100	1	0.2489
18:64819715:G:A	50	100	1	0.2489
18:64819986:A:G	50	100	1	0.01452
18:64819987:G:T	50	100	1	0.07807
18:64820095:G:T	50	100	1	0.01216
18:64820165:A:C	50	100	1	0.01924
18:64820263:C:G	50	100	1	0.02233
18:64820498:T:C	50	100	1	0.1854
18:64820515:A:G	50	100	1	0.04176
18:64820952:A:G	50	100	1	0.1854
18:64821150:C:T	50	100	1	0.01961
18:64821156:T:G	50	100	0.99	0.2493
18:64821246:G:A	47	93.6	0.99	0.2317
18:64821582:T:C	50	100	1	0.1514
18:64821637:C:T	50	100	1	0.2489
18:64821651:T:G	50	100	1	0.01961
18:64821993:C:G	50	100	1	0.0138
18:64822207:C:T	50	100	1	0.2493
18:64822284:G:A	50	100	1	0.2493
18:64822388:C:T	50	100	1	0.01961
18:64822401:A:G	50	100	1	0.1511
18:64822460:G:T	50	100	1	0.2491
18:64822525:T:G	50	100	1	0.2006
18:64822661:G:A	50	100	1	0.01924
18:64822832:A:G	50	100	1	0.415
18:64822886:C:A	50	100	1	0.01598
18:64823015:G:C	50	100	1	0.1852
18:64823300:A:G	50	100	1	0.01961
18:64823461:A:G	50	100	1	0.01598
18:64823554:C:T	50	100	1	0.2491
18:64823579:G:A	50	100	1	0.2491
18:64823621:C:A	50	100	1	0.02142
18:64823701:C:T	50	100	0.85	0.01398
18:64823794:C:T	50	100	1	0.02088
18:64823810:A:T	50	100	1	0.2006
18:64823910:G:A	50	100	1	0.248
18:64824219:A:G	50	100	1	0.01961
18:64824404:C:T	50	100	1	0.3642
18:64824469:G:C	50	100	1	0.3642
18:64824529:C:T	50	98	1	0.2489
18:64824678:G:C	50	98	0.88	0.0216
18:64824783:G:A	50	100	1	0.06572
18:64824877:A:G	50	100	1	0.05174
18:64824995:A:G	50	100	1	0.01924
18:64825195:T:C	50	100	1	0.01434
18:64825211:G:A	50	100	1	0.0138
18:64825487:C:T	50	100	1	0.01961
18:64825599:A:G	50	100	1	0.364
18:64825732:G:C	50	100	1	0.364
18:64825760:C:T	50	100	1	0.4348
18:64825846:T:C	50	100	1	0.0138
18:64825945:A:G	50	98	1	0.1852
18:64825975:A:G	50	98	1	0.364
18:64826037:T:A	50	100	1	0.01416
18:64826108:T:C	50	100	1	0.435
18:64826352:G:A	50	100	1	0.1852
18:64826428:A:G	50	100	1	0.364
18:64826496:T:C	50	100	1	0.4346
18:64826750:A:G	50	100	1	0.2634
18:64826763:C:G	50	100	1	0.4346
18:64826781:C:T	50	100	0.97	0.02197
18:64826971:A:G	50	100	1	0.01688
18:64826993:A:T	50	100	1	0.185
18:64827149:C:T	50	100	1	0.03486
18:64827364:C:T	50	100	1	0.4345
18:64827812:T:C	50	100	1	0.1848
18:64827953:A:C	50	100	1	0.05792
18:64827994:T:C	50	100	1	0.4345
18:64828024:T:C	50	100	1	0.02905
18:64828060:G:T	50	100	1	0.02142
18:64828349:T:C	50	100	1	0.1854
18:64828562:A:G	50	100	1	0.01271
18:64828586:G:A	50	100	1	0.4345
18:64828662:A:G	50	100	0.99	0.0207
18:64828740:T:C	50	100	1	0.4345
18:64828833:C:A	50	100	0.68	0.01416
18:64828948:T:A	50	100	1	0.4345
18:64828968:T:A	50	100	1	0.4345
18:64829076:C:T	50	100	1	0.4345
18:64829112:C:T	50	100	1	0.05174
18:64829257:T:C	50	100	1	0.1848
18:64829275:T:A	50	100	1	0.02233
18:64829279:C:A	50	100	1	0.4345
18:64829440:C:T	50	100	1	0.1512
18:64829561:G:A	50	100	1	0.2004
18:64829678:C:G	50	100	1	0.4345
18:64829777:C:A	50	100	1	0.01398
18:64830096:A:C	50	100	1	0.01271
18:64830326:T:C	50	100	1	0.01924
18:64830386:A:G	50	100	1	0.43120000000000003
18:64830458:T:C	50	100	1	0.4345
18:64830509:G:A	50	100	1	0.4345
18:64830712:A:G	50	100	1	0.4345
18:64830715:A:G	50	100	1	0.01961
18:64830783:A:G	50	100	1	0.01961
18:64831001:T:C	50	100	1	0.1848
18:64831233:G:A	50	100	1	0.01289
18:64831361:C:T	50	100	1	0.02233
18:64831373:C:T	50	100	1	0.01271
18:64831498:G:A	50	100	1	0.3646
18:64831513:C:A	50	100	1	0.04357
18:64831520:G:T	50	100	1	0.3647
18:64831654:G:A	50	100	1	0.01943
18:64831851:T:C	50	100	1	0.4352
18:64832458:G:A	50	100	1	0.01943
18:64832542:A:T	50	100	1	0.0659
18:64832663:A:T	50	100	1	0.07843
18:64832824:T:C	50	100	1	0.01416
18:64833077:T:C	50	100	0.86	0.01035
18:64833081:C:T	50	100	1	0.4345
18:64833103:G:A	50	100	1	0.4346
18:64833144:G:A	50	100	1	0.4345
18:64833248:T:C	50	100	1	0.01943
18:64833502:A:C	50	100	1	0.4345
18:64833521:T:C	50	100	0.99	0.1848
18:64833632:G:C	50	100	1	0.4345
18:64833670:C:T	50	100	1	0.01416
18:64833829:C:T	50	100	1	0.01271
18:64834455:T:G	50	100	1	0.1848
18:64834629:C:T	50	100	1	0.02923
18:64834647:A:C	50	100	0.98	0.0187
18:64834766:A:T	50	100	0.96	0.03232
18:64834904:T:G	49	100	1	0.4346
18:64835101:T:G	49	100	1	0.2006
18:64835158:A:C	50	100	1	0.01416
18:64835232:A:G	49	100	1	0.3644
18:64835554:T:A	50	100	1	0.01216
18:64835576:T:C	50	100	1	0.3644
18:64835760:A:G	50	100	1	0.1514
18:64835898:G:C	50	100	1	0.0138
18:64836037:C:T	50	100	1	0.01271
18:64836154:C:T	50	100	1	0.01271
18:64836188:C:T	50	100	1	0.01271
18:64836292:A:G	50	98	1	0.4346
18:64836557:T:G	50	100	1	0.4346
18:64836580:C:T	50	100	1	0.02923
18:64836607:G:T	50	100	1	0.02142
18:64836645:A:G	50	100	1	0.4346
18:64836817:C:G	50	100	1	0.4346
18:64837380:G:T	50	100	1	0.1837
18:64837422:G:A	50	100	1	0.1848
18:64837556:G:A	50	100	1	0.03468
18:64837687:A:C	50	100	1	0.4466
18:64838165:T:C	50	100	1	0.01344
18:64838259:G:A	50	100	1	0.0138
18:64838279:G:T	50	100	1	0.03849
18:64838355:T:C	50	100	1	0.01961
18:64838358:T:C	50	100	1	0.0138
18:64838376:A:C	50	98	0.84	0.01652
18:64838421:A:G	50	100	1	0.01943
18:64838558:A:G	50	100	1	0.1514
18:64838822:G:T	50	100	1	0.01961
18:64838886:G:A	50	100	1	0.1986
18:64838986:C:T	50	100	1	0.1848
18:64839400:A:G	50	100	1	0.0138
18:64839443:G:C	50	100	1	0.0138
18:64839609:G:A	50	100	1	0.01398
18:64839739:C:A	50	100	1	0.01398
18:64839838:G:T	50	100	1	0.01398
18:64840097:A:G	50	100	0.98	0.01071
18:64840176:C:T	50	100	1	0.0138
18:64840177:A:T	50	100	1	0.0138
18:64840253:A:T	50	100	1	0.0138
18:64840296:T:C	50	100	1	0.1529
18:64840372:G:A	50	100	0.94	0.01035
18:64840553:G:T	50	100	1	0.1529
18:64840688:A:G	50	98	1	0.1846
18:64841054:T:C	50	100	1	0.1841
18:64841353:G:T	50	100	1	0.01398
18:64841429:G:C	50	100	1	0.01452
18:64841469:T:G	50	100	1	0.01398
18:64841530:C:A	50	98	1	0.327
18:64841695:A:G	50	100	1	0.1845
18:64841789:C:T	50	100	1	0.4464
18:64841794:A:G	50	100	1	0.4464
18:64841974:C:T	50	100	0.96	0.01543
18:64841975:G:C	50	100	1	0.4606
18:64842152:C:T	50	100	0.99	0.4199
18:64842198:C:T	50	100	0.99	0.01543
18:64842506:A:G	50	100	1	0.05102
18:64842702:G:A	50	100	1	0.01253
18:64842955:T:C	50	100	1	0.4203
18:64843378:T:G	50	100	0.98	0.07789
18:64844137:G:C	50	100	1	0.1839
18:64844359:A:G	50	100	1	0.1839
18:64844545:G:A	50	100	1	0.01834
18:64844562:A:G	50	100	1	0.01434
18:64844663:A:T	50	100	0.98	0.07789
18:64844832:G:A	50	100	1	0.01253
18:64844950:G:C	50	100	1	0.05683
18:64845053:G:A	50	100	1	0.01834
18:64845102:C:T	50	98	0.66	0.01816
18:64845240:A:G	50	100	1	0.01543
18:64845294:T:C	50	100	1	0.07789
18:64845299:A:T	50	100	1	0.2756
18:64845537:C:A	50	100	0.99	0.01543
18:64845554:T:C	50	100	0.97	0.4261
18:64845555:G:A	50	100	1	0.01761
18:64845683:G:A	50	100	1	0.01943
18:64845748:A:T	50	100	1	0.1834
18:64846029:C:T	50	100	1	0.04139
18:64846392:C:T	50	100	1	0.1496
18:64846849:C:T	50	100	1	0.09205
18:64846909:C:A	50	100	1	0.09241
18:64846987:A:T	50	100	1	0.01434
18:64846992:C:G	50	100	1	0.4463
18:64847040:A:G	50	100	1	0.01398
18:64847095:A:G	50	100	1	0.1834
18:64847283:G:A	50	100	1	0.01398
18:64847303:C:T	50	100	0.88	0.04539
18:64847407:C:T	50	100	0.99	0.01253
18:64847862:T:C	50	100	1	0.01271
18:64848027:C:A	50	100	1	0.1837
18:64848124:T:C	50	100	1	0.0512
18:64848628:T:C	50	100	0.99	0.1841
18:64848707:T:C	50	98	1	0.05174
18:64848814:T:C	50	100	1	0.0512
18:64848855:G:T	50	100	1	0.2756
18:64848918:T:C	50	100	1	0.07807
18:64848994:A:G	50	100	0.99	0.3698
18:64849085:A:G	50	100	0.96	0.01652
18:64849096:C:A	50	100	1	0.1496
18:64849480:G:T	50	100	1	0.01452
18:64849672:T:C	50	100	1	0.09296
18:64850104:C:T	50	100	0.98	0.01398
18:64850327:G:T	50	100	0.94	0.02033
18:64850388:C:T	50	100	0.99	0.09223
18:64850472:G:T	50	100	0.99	0.09223
18:64850528:A:G	50	100	0.97	0.1505
18:64850790:C:T	50	100	0.91	0.02033
18:64851144:A:T	50	88	0.77	0.05192
18:64851154:G:A	50	100	0.96	0.01452
18:64851482:C:A	50	100	0.93	0.01398
18:64851644:G:C	50	100	0.89	0.01235
18:64851704:A:T	50	100	0.9	0.01216
18:64851765:G:A	50	98	0.94	0.2741
18:64852381:T:C	50	100	0.88	0.05102
18:64852469:C:T	49	100	0.92	0.02197
18:64852603:C:A	50	92	0.88	0.4452
18:64852612:G:A	50	92	0.86	0.4448
18:64852729:C:T	50	98	0.95	0.05174
18:64852744:C:A	50	100	0.9	0.02179
18:64852931:A:C	50	94	0.86	0.4604
18:64853107:T:A	50	98	0.87	0.06336
18:64853117:G:T	50	100	0.94	0.01997
18:64854207:C:T	50	100	0.76	0.01943
18:64854208:G:A	50	96	0.73	0.1612
18:64854359:C:G	50	98	0.72	0.02124
18:64854457:A:G	50	86	0.69	0.3439
18:64854852:C:G	50	82	0.63	0.04357
18:64854910:A:G	50	96	0.69	0.07534
18:64854934:C:G	50	92	0.64	0.122
18:64855074:A:G	50	94	0.76	0.09078
18:64855350:A:G	50	100	0.78	0.01543
18:64855374:G:A	50	100	0.83	0.04593
18:64855380:T:C	50	100	0.78	0.01543
18:64855381:G:A	50	100	0.78	0.01507
18:64855447:A:G	50	96	0.74	0.01816
18:64855696:T:C	50	100	0.93	0.01434
18:64855876:T:A	50	96	0.86	0.2587
18:64856141:G:A	50	98	0.84	0.1779
18:64856794:G:A	50	98	0.88	0.3549
18:64857066:G:A	50	100	0.91	0.382
18:64857180:G:A	50	100	0.96	0.1494
18:64857572:T:A	50	98	0.93	0.02378
18:64857639:A:T	50	100	0.94	0.2233
18:64857672:T:C	50	100	0.85	0.01253
18:64857738:A:G	50	100	0.92	0.1289
18:64858310:T:C	50	100	0.89	0.03431
18:64858536:T:C	49	100	0.99	0.4112
18:64858967:G:A	50	100	1	0.179
18:64859111:A:G	50	100	0.99	0.1629
18:64859164:G:A	50	98	0.95	0.05301
18:64859205:G:A	50	100	0.99	0.04212
18:64859308:T:C	49	100	0.98	0.04212
18:64859326:G:A	49	100	1	0.01471
18:64859358:T:G	50	100	1	0.1872
18:64859666:C:T	50	100	1	0.01471
18:64860292:G:A	50	100	0.98	0.1294
18:64860344:A:G	50	100	1	0.1641
18:64860392:T:A	50	100	1	0.01471
18:64860480:A:T	50	94	0.89	0.09114
18:64860676:C:A	50	100	0.97	0.1505
18:64860910:G:T	50	100	0.98	0.1296
18:64861066:C:T	50	100	0.98	0.1294
18:64861403:C:G	50	100	0.99	0.1639
18:64861538:A:G	50	100	0.99	0.3853
18:64861887:G:A	50	100	1	0.4025
18:64862243:C:A	50	96	0.63	0.0276
18:64862369:G:A	50	100	1	0.04212
18:64862497:T:A	50	100	0.99	0.4112
18:64862546:G:A	50	100	0.95	0.03032
18:64862618:C:A	50	98	0.98	0.2424
18:64862802:T:C	50	100	0.98	0.1278
18:64863398:C:T	50	100	1	0.01416
18:64863488:G:C	50	98	0.88	0.05465
18:64863669:G:C	50	98	0.86	0.05483
18:64863753:C:G	50	100	0.98	0.1443
18:64863775:G:A	50	100	0.99	0.01924
18:64864013:T:A	50	96	0.66	0.03068
18:64864153:C:G	50	100	0.99	0.1636
18:64864202:A:G	50	100	1	0.05973
18:64864311:C:G	50	100	1	0.02179
18:64864514:G:A	50	100	0.97	0.01307
18:64864555:G:A	50	100	1	0.02179
18:64864674:G:T	50	100	1	0.02179
18:64864719:C:T	50	100	1	0.01924
18:64864760:T:G	50	100	1	0.02179
18:64864839:C:T	50	100	1	0.02179
18:64864840:A:G	50	100	1	0.02179
18:64864884:C:T	50	100	1	0.02233
18:64864946:A:T	50	100	1	0.02197
18:64865050:A:G	50	100	1	0.1505
18:64865069:G:A	50	100	1	0.02179
18:64865073:A:G	50	100	0.99	0.1627
18:64865092:G:A	50	98	0.92	0.05011
18:64865245:A:G	50	100	1	0.02197
18:64865251:G:T	50	100	1	0.06191
18:64865400:G:A	50	100	0.91	0.0345
18:64865456:T:C	50	98	0.87	0.05283
18:64865496:A:G	50	100	1	0.02179
18:64865505:G:A	50	100	1	0.02233
18:64865700:T:G	50	100	1	0.02179
18:64865755:T:C	50	100	1	0.02179
18:64865760:C:A	50	100	1	0.02179
18:64865962:C:T	50	100	0.8	0.01253
18:64865965:T:C	49	100	0.98	0.02142
18:64866056:T:C	50	100	1	0.04067
18:64866114:C:T	50	100	1	0.01416
18:64866147:T:C	50	100	0.98	0.1454
18:64866209:T:C	50	100	1	0.04103
18:64866317:G:A	49	95.9	0.99	0.2442
18:64866379:A:C	50	100	0.9	0.06173
18:64866401:A:G	49	100	1	0.04103
18:64866725:A:G	50	100	1	0.04139
18:64866765:A:G	50	100	1	0.04103
18:64866879:C:T	49	100	1	0.01979
18:64867019:G:A	50	100	1	0.0216
18:64867044:A:C	50	100	0.91	0.03468
18:64867088:G:C	50	100	1	0.0216
18:64867169:T:A	50	98	0.76	0.02887
18:64867200:G:T	50	100	1	0.0216
18:64867215:T:C	50	100	0.99	0.01924
18:64867255:G:A	50	100	1	0.02179
18:64867285:T:C	50	100	1	0.03377
18:64867410:A:T	50	100	1	0.01924
18:64867429:G:A	50	98	0.98	0.2447
18:64867449:A:G	50	100	1	0.02142
18:64867506:G:A	50	100	1	0.04012
18:64867549:C:A	50	100	1	0.02142
18:64867656:T:G	50	100	1	0.0216
18:64867661:G:A	50	98	1	0.02233
18:64867762:C:G	42	95.2	0.88	0.02124
18:64867830:C:A	50	100	1	0.02142
18:64867880:C:T	50	100	1	0.1496
18:64867930:T:C	50	100	1	0.02142
18:64867936:C:T	50	100	1	0.02142
18:64868109:T:C	50	100	1	0.2121
18:64868270:T:G	50	100	0.99	0.06009
18:64868467:A:C	50	100	0.98	0.2397
18:64868508:C:T	50	100	0.99	0.1196
18:64868809:G:T	50	100	0.94	0.02832
18:64868907:A:G	50	100	0.96	0.01362
18:64868944:C:T	50	100	0.97	0.06137
18:64869086:A:G	50	98	0.91	0.02505
18:64869110:T:C	50	100	0.99	0.01089
18:64869219:T:G	50	100	0.99	0.04012
18:64869412:T:C	50	100	0.99	0.2618
18:64869620:C:T	50	100	0.99	0.1583
18:64869811:C:G	50	100	0.94	0.02869
18:64869829:C:T	50	100	0.99	0.1592
18:64870226:A:T	50	100	0.99	0.1269
18:64870365:T:C	50	100	0.97	0.06336
18:64870460:G:T	50	100	0.93	0.0285
18:64871009:T:C	50	98	0.98	0.2117
18:64871051:G:A	50	100	0.97	0.07861
18:64871231:A:G	50	100	0.99	0.2939
18:64871387:G:C	50	100	1	0.1645
18:64871926:C:A	50	98	0.96	0.07898
18:64872251:C:T	50	100	0.98	0.06572
18:64872296:A:G	50	98	0.99	0.1269
18:64872492:G:C	50	98	0.99	0.2398
18:64872829:A:C	50	100	0.98	0.09713
18:64873332:A:G	50	100	0.99	0.2958
18:64873405:C:A	50	100	0.99	0.1255
18:64873407:G:A	50	100	0.99	0.2959
18:64873558:G:A	50	100	0.98	0.1698
18:64873800:A:G	50	100	0.98	0.03105
18:64873805:A:C	50	100	0.98	0.03105
18:64873877:G:A	50	100	0.98	0.09713
18:64873879:A:C	50	100	0.98	0.03141
18:64874034:A:G	50	100	0.98	0.03123
18:64874073:A:G	50	100	1	0.1647
18:64874248:A:G	50	100	0.98	0.04448
18:64874346:C:T	50	100	0.98	0.04448
18:64874494:C:A	50	100	0.98	0.09695
18:64874513:G:A	50	100	0.97	0.06536
18:64874560:G:T	50	100	0.96	0.06899
18:64874577:C:T	50	100	0.96	0.06935
18:64874894:T:C	50	100	0.98	0.1258
18:64874915:C:T	50	100	0.99	0.3266
18:64874961:G:A	50	100	0.98	0.1284
18:64875055:G:A	50	100	0.98	0.132
18:64875082:C:T	50	100	0.99	0.2658
18:64875132:T:G	50	100	0.99	0.2622
18:64875311:C:T	50	100	0.98	0.2662
18:64875458:T:C	50	100	0.99	0.266
18:64875778:G:A	50	100	0.96	0.1322
18:64876213:T:C	50	100	1	0.03123
18:64876222:C:T	50	100	0.99	0.2658
18:64876238:T:C	50	98	0.99	0.2725
18:64876387:G:C	50	100	0.99	0.2658
18:64876495:A:G	50	100	0.99	0.2658
18:64876809:C:G	50	100	0.99	0.2647
18:64876947:T:G	50	100	0.99	0.4713
18:64877013:G:A	50	100	1	0.02233
18:64877021:G:A	50	100	1	0.4713
18:64877140:G:T	50	100	0.98	0.1324
18:64877640:A:C	50	100	0.98	0.2625
18:64877687:C:T	50	98	1	0.02306
18:64877769:A:G	50	100	0.99	0.1331
18:64877868:C:G	50	100	1	0.2008
18:64878151:C:G	49	98	0.98	0.1447
18:64878185:C:T	50	100	0.99	0.1881
18:64878295:C:T	50	100	0.99	0.06518
18:64878302:C:T	50	98	0.99	0.2504
18:64878402:C:A	50	100	0.99	0.0138
18:64878635:T:C	50	98	0.98	0.2587
18:64878657:T:G	50	100	0.98	0.1131
18:64878738:C:G	50	100	0.99	0.06663
18:64878765:G:A	50	98	0.99	0.4673
18:64878871:A:G	50	100	0.98	0.1002
18:64878979:A:G	50	100	0.99	0.1883
18:64879082:C:G	50	100	0.99	0.1883
18:64879289:G:A	50	100	0.98	0.1126
18:64879351:A:G	50	100	0.99	0.1881
18:64879398:C:T	50	98	0.99	0.4671
18:64879449:A:C	50	96	0.98	0.2771
18:64879773:C:G	50	100	1	0.0305
18:64879888:A:T	50	100	0.99	0.1883
18:64879992:A:G	50	98	0.98	0.2502
18:64880239:C:T	48	100	0.96	0.1429
18:64880399:C:T	33	75.8	0.97	0.2778
18:64880415:A:G	42	97.6	0.96	0.1198
18:64880474:A:G	49	85.7	0.96	0.179
18:64880481:C:A	47	93.6	0.98	0.156
18:64880498:C:G	48	95.8	0.98	0.1538
18:64880636:C:A	49	93.9	0.92	0.1336
18:64880837:G:A	42	81	0.95	0.2754
18:64880853:T:C	48	93.8	0.97	0.1549
18:64880985:C:T	41	85.4	0.93	0.305
18:64881042:T:A	46	93.5	0.82	0.02052
18:64881149:A:G	46	100	1	0.0167
18:64881165:A:C	47	93.6	0.78	0.07371
18:64881182:C:T	50	94	0.91	0.1547
18:64881238:G:A	50	100	0.84	0.03831
18:64881250:G:A	50	98	0.92	0.1365
18:64881257:A:G	50	96	0.81	0.065
18:64881277:T:C	50	86	0.87	0.3342
18:64881283:G:A	50	94	0.88	0.4546
18:64881296:C:T	50	92	0.91	0.2493
18:64881443:C:T	50	100	0.97	0.02124
18:64881522:T:A	50	96	0.9	0.2068
18:64881706:G:A	50	100	0.94	0.01779
18:64881817:A:G	50	98	0.84	0.1984
18:64881833:T:G	50	100	0.78	0.1002
18:64881840:G:T	50	100	0.93	0.01779
18:64881972:A:G	49	93.9	0.88	0.4441
18:64882001:C:G	46	97.8	0.7	0.01035
18:64882005:C:G	47	95.7	0.74	0.06954
18:64882121:A:G	50	100	0.79	0.03922
18:64882177:G:A	50	98	0.79	0.09296
18:64882414:A:G	50	96	0.78	0.05011
18:64882427:C:T	50	100	0.91	0.01362
18:64882437:T:C	50	86	0.8	0.4584
18:64882533:C:T	50	96	0.9	0.04176
18:64882569:A:T	50	96	0.83	0.262
18:64883244:A:G	50	100	0.94	0.02324
18:64883294:A:G	50	100	0.92	0.2257
18:64884646:G:A	50	100	0.93	0.04539
18:64884769:T:C	50	98	0.86	0.03431
18:64884976:C:G	50	100	0.98	0.2273
18:64885044:C:T	50	100	0.94	0.03867
18:64885186:A:G	50	100	0.99	0.2273
18:64885416:A:G	50	100	0.99	0.4078
18:64886264:A:G	50	100	0.99	0.2614
18:64886523:A:G	50	100	1	0.4345
18:64886780:A:T	50	100	1	0.2629
18:64886914:T:C	50	100	0.99	0.03994
18:64887144:T:A	50	100	1	0.278
18:64887586:G:T	50	100	1	0.4054
18:64887588:G:T	50	100	1	0.02505
18:64888498:T:C	50	100	1	0.2269
18:64888611:T:C	50	100	1	0.02487
18:64889225:C:A	50	100	1	0.2322
18:64889390:C:T	50	100	0.97	0.01344
18:64889683:A:T	50	100	0.99	0.09296
18:64890826:G:C	50	100	1	0.2268
18:64890899:T:C	50	100	0.89	0.02505
18:64891089:T:G	50	100	0.96	0.2711
18:64891175:A:G	50	100	0.85	0.03577
18:64891570:T:C	50	100	1	0.01198
18:64891619:A:G	50	100	0.85	0.03595
18:64892007:T:C	50	100	0.99	0.1313
18:64892101:G:A	50	98	0.97	0.3794
18:64892410:C:T	50	100	0.94	0.03885
18:64892693:G:C	50	100	1	0.3237
18:64892695:C:A	50	100	1	0.2268
18:64892725:C:T	50	100	0.99	0.3273
18:64893077:C:T	49	100	1	0.2792
18:64893182:C:A	50	100	0.73	0.01289
18:64893235:A:G	50	100	0.85	0.03558
18:64893266:T:G	50	100	1	0.2275
18:64894036:G:A	50	100	1	0.01198
18:64894371:C:T	50	100	1	0.2633
18:64894817:A:C	49	98	1	0.4081
18:64895722:T:C	50	100	1	0.2774
18:64895827:C:T	50	100	1	0.2353
18:64896040:T:G	50	100	1	0.02487
18:64897129:A:T	50	100	1	0.2647
18:64897754:A:C	50	100	0.99	0.09314
18:64897807:G:C	50	100	0.84	0.02015
18:64898247:G:C	50	100	1	0.2269
18:64898293:G:A	50	100	0.97	0.01107
18:64898357:A:G	50	100	1	0.04012
18:64899100:G:A	50	100	1	0.4047
18:64899574:C:T	50	100	0.99	0.0118
18:64899937:T:A	49	100	1	0.2277
18:64900023:A:C	50	100	1	0.3253
18:64900226:C:T	50	100	1	0.03994
18:64900281:A:G	50	100	1	0.409
18:64900369:G:A	50	100	1	0.406
18:64900576:A:G	50	98	0.92	0.01235
18:64901180:G:A	50	100	1	0.2351
18:64901589:A:T	50	100	1	0.2598
18:64901708:A:C	50	100	0.98	0.0118
18:64902806:C:T	50	100	1	0.02505
18:64902868:G:C	50	100	1	0.02469
18:64903255:G:A	50	100	0.99	0.01598
18:64904113:T:C	50	100	0.99	0.0118
18:64904902:A:G	50	100	1	0.02197
18:64905111:A:T	50	100	1	0.4061
18:64906363:C:T	50	100	1	0.406
18:64906384:G:T	50	100	1	0.02633
18:64906484:C:T	50	100	0.75	0.01616
18:64906924:G:A	50	100	0.99	0.01634
18:64907034:A:T	50	98	0.78	0.02996
18:64907359:T:C	50	100	0.96	0.0118
18:64907396:A:G	50	100	1	0.406
18:64907549:C:T	50	100	1	0.4058
18:64907589:G:T	50	100	1	0.02487
18:64908131:T:C	50	100	0.98	0.09314
18:64908488:G:T	50	100	1	0.4058
18:64909925:G:T	50	100	0.89	0.01307
18:64910473:T:C	50	100	1	0.02542
18:64910776:G:A	50	100	0.98	0.0138
18:64911043:G:A	50	98	0.86	0.03177
18:64911090:A:G	50	100	0.98	0.2082
18:64911115:G:C	50	100	0.78	0.06409
18:64911329:C:T	50	100	0.97	0.3489
18:64912518:C:T	50	98	0.97	0.126
18:64912625:T:C	50	100	0.98	0.2072
18:64912744:T:C	50	100	0.98	0.1342
18:64913304:T:C	50	100	0.97	0.02741
18:64913377:G:A	50	100	1	0.02487
18:64913670:G:A	50	100	0.98	0.4058
18:64913727:C:A	50	98	0.86	0.0354
18:64913734:A:T	50	100	0.98	0.2048
18:64913751:A:C	50	100	0.99	0.02996
18:64914097:T:A	50	100	0.99	0.03014
18:64914176:A:G	50	98	0.7	0.01107
18:64914561:C:A	50	94	0.95	0.4183
18:64914605:A:G	50	94	0.96	0.4165
18:64914887:A:G	50	100	0.92	0.02596
18:64915001:A:T	50	98	0.75	0.02614
18:64915058:T:G	50	100	0.91	0.03486
18:64915162:T:G	50	100	0.81	0.01235
18:64915271:G:A	50	96	0.89	0.14
18:64915289:G:C	50	98	0.9	0.1727
18:64915422:G:A	50	86	0.86	0.1494
18:64915579:T:C	50	88	0.88	0.4014
18:64915620:G:C	50	92	0.86	0.4673
18:64915644:A:G	50	94	0.89	0.207
18:64915974:T:A	50	100	0.96	0.08769
18:64916516:A:T	50	100	0.98	0.4292
18:64916547:T:C	50	96	0.73	0.0276
18:64916780:G:T	50	100	0.98	0.0285
18:64917128:A:G	50	100	0.99	0.03613
18:64917358:A:G	50	100	0.99	0.06137
18:64917632:G:T	50	100	0.88	0.02814
18:64917990:A:C	50	98	1	0.3371
18:64918206:A:G	50	98	1	0.3077
18:64918228:A:G	50	100	1	0.01906
18:64918296:G:A	50	100	0.98	0.01961
18:64919389:G:A	50	100	0.96	0.1049
18:64920110:C:T	50	100	1	0.03631
18:64920493:T:A	50	100	1	0.01906
18:64921908:T:A	50	100	1	0.03631
18:64922141:G:T	50	98	0.84	0.02578
18:64922476:T:C	50	100	0.99	0.06137
18:64922554:G:C	50	92	0.73	0.02633
18:64922942:C:T	50	98	0.99	0.3174
18:64923227:G:C	50	100	1	0.0325
18:64924137:A:G	50	86	0.9	0.2602
18:64924437:C:G	50	100	1	0.03195
18:64925332:G:A	50	98	1	0.311
18:64925428:A:G	50	100	1	0.3114
18:64925446:G:A	50	100	0.98	0.06028
18:64925525:G:C	50	100	0.98	0.4882
18:64925926:T:G	50	100	0.99	0.01761
18:64925927:G:C	50	100	1	0.3115
18:64925968:C:T	50	100	0.8	0.03195
18:64926101:A:T	50	100	1	0.3115
18:64926363:G:A	50	100	0.66	0.01598
18:64926687:G:T	50	100	1	0.03177
18:64926732:C:T	50	96	0.88	0.02469
18:64927070:T:C	50	100	1	0.3115
18:64927097:A:G	50	100	1	0.311
18:64927946:G:A	50	100	1	0.3112
18:64928385:A:G	50	100	1	0.3112
18:64928507:G:A	50	100	1	0.3388
18:64928513:G:A	50	100	0.97	0.06028
18:64928618:T:C	50	100	1	0.3114
18:64928791:C:T	50	88	0.9	0.1855
18:64928804:A:T	50	100	0.98	0.06028
18:64928822:A:G	50	100	0.92	0.03159
18:64929290:G:C	50	100	0.92	0.03159
18:64929424:G:T	50	100	0.98	0.06064
18:64929478:C:T	50	100	0.98	0.01943
18:64929721:C:G	50	100	1	0.3076
18:64929793:C:G	50	100	0.98	0.01943
18:64929803:C:A	50	100	0.98	0.01761
18:64929962:C:T	50	100	0.92	0.07607
18:64930012:T:C	50	100	0.94	0.0394
18:64930283:A:T	50	100	1	0.3114
18:64930348:G:C	50	100	1	0.3114
18:64930371:A:G	50	100	0.98	0.02741
18:64930839:A:G	50	100	0.98	0.06046
18:64931007:A:T	50	100	1	0.03177
18:64931016:G:C	50	100	1	0.3393
18:64931695:C:A	50	100	0.98	0.05265
18:64931777:T:A	50	100	0.95	0.2366
18:64932231:G:A	50	100	1	0.3077
18:64932328:G:T	50	100	1	0.3117
18:64932351:T:C	50	100	0.98	0.01761
18:64932633:G:A	50	100	0.98	0.02741
18:64932651:G:A	50	100	1	0.3117
18:64933021:C:T	50	100	1	0.03177
18:64933034:A:C	50	94	0.73	0.02977
18:64933173:C:T	50	100	1	0.3119
18:64933416:T:C	50	100	1	0.03214
18:64933558:C:A	48	100	0.97	0.4969
18:64933633:T:G	49	87.8	0.89	0.1806
18:64933849:T:C	50	100	0.9	0.03177
18:64934162:A:T	50	100	1	0.03232
18:64934544:C:A	50	100	0.98	0.4237
18:64934582:C:T	50	100	0.9	0.03232
18:64934932:C:G	50	100	1	0.3115
18:64935569:G:A	50	98	1	0.3112
18:64935673:G:A	50	100	1	0.03195
18:64935683:C:A	50	100	0.97	0.01943
18:64935915:A:G	50	100	0.96	0.311
18:64936278:A:G	50	100	0.92	0.4225
18:64936283:C:A	50	100	0.99	0.03177
18:64937126:A:G	50	98	0.91	0.05065
18:64937189:A:G	50	100	0.79	0.1761
18:64937361:T:C	50	100	0.93	0.01761
18:64937392:G:T	50	90	0.86	0.4909
18:64937811:T:A	50	100	1	0.01398
18:64938070:A:T	50	100	0.89	0.01107
18:64938144:C:T	50	100	0.76	0.01888
18:64939112:A:G	50	100	1	0.01198
18:64939366:A:G	50	100	0.98	0.1242
18:64940694:G:C	50	100	1	0.01434
18:64940820:A:G	50	98	0.86	0.09659
18:64940923:C:A	50	100	0.97	0.4631
18:64941045:T:A	50	100	1	0.05138
18:64941233:A:G	50	100	1	0.04575
18:64941236:G:A	50	100	1	0.05828
18:64941277:C:T	50	100	0.97	0.2854
18:64941973:C:G	50	100	1	0.04575
18:64942067:T:C	50	100	1	0.2466
18:64942484:A:G	50	100	1	0.2466
18:64942833:C:T	50	100	1	0.01434
18:64942919:G:A	50	100	1	0.01434
18:64943097:G:A	50	100	1	0.0167
18:64943142:G:C	50	100	0.96	0.0236
18:64943157:C:T	50	100	1	0.124
18:64943453:C:T	50	100	1	0.05102
18:64943586:T:A	50	100	1	0.05102
18:64943949:T:C	50	98	0.96	0.02378
18:64944133:G:T	50	100	1	0.01198
18:64944404:T:C	50	100	1	0.05138
18:64944593:C:T	50	100	1	0.1055
18:64945001:T:C	50	100	1	0.05102
18:64945194:G:A	50	98	0.66	0.04139
18:64945368:A:G	50	100	1	0.01198
18:64945407:G:A	50	100	1	0.05392
18:64945410:C:T	50	100	1	0.1238
18:64945525:C:T	50	100	1	0.1238
18:64945884:A:C	50	100	1	0.04593
18:64945893:A:G	50	100	1	0.04593
18:64945947:A:G	50	100	0.97	0.2885
18:64946280:G:T	50	98	1	0.1055
18:64946306:T:C	50	100	1	0.05138
18:64946417:T:C	50	100	1	0.2346
18:64947169:A:C	50	100	0.99	0.1024
18:64947509:C:T	50	100	0.95	0.05138
18:64947674:A:T	50	100	1	0.1235
18:64947748:T:C	50	100	1	0.05828
18:64948080:T:C	50	100	1	0.01471
18:64948388:G:T	50	100	1	0.04593
18:64948438:T:C	50	100	1	0.01198
18:64948639:A:T	50	100	1	0.1238
18:64949218:G:A	50	100	1	0.1236
18:64949307:C:T	50	100	0.99	0.02324
18:64949377:G:T	50	100	0.99	0.02324
18:64949681:C:G	50	100	1	0.04575
18:64949766:A:G	50	100	1	0.01216
18:64950319:G:C	50	100	0.99	0.102
18:64950596:G:A	50	100	1	0.05102
18:64950629:G:A	50	100	1	0.05102
18:64950988:A:G	50	100	1	0.05211
18:64951498:T:C	50	98	0.98	0.4399
18:64951700:T:G	50	100	1	0.01216
18:64951790:C:T	50	100	1	0.05102
18:64951956:T:G	49	100	1	0.2375
18:64952398:A:G	50	100	1	0.05392
18:64953620:C:T	50	100	1	0.05428
18:64954158:T:C	50	100	1	0.1235
18:64954393:G:T	50	100	1	0.05138
18:64954436:G:T	50	100	1	0.04557
18:64954445:G:A	50	100	1	0.1235
18:64954502:G:A	50	100	1	0.05955
18:64954606:G:A	50	100	1	0.1236
18:64954713:C:T	50	100	1	0.01434
18:64954737:G:T	50	100	0.87	0.03867
18:64954870:A:G	50	100	0.99	0.1015
18:64955232:G:A	50	100	0.98	0.4439
18:64955497:A:G	50	100	1	0.1236
18:64955968:A:T	50	100	1	0.0512
18:64956575:C:A	50	100	0.99	0.05428
18:64956668:T:G	50	100	1	0.04593
18:64956782:T:C	50	100	1	0.04557
18:64957193:C:T	50	100	0.9	0.02233
18:64958138:G:T	50	100	0.98	0.01235
18:64958223:T:C	50	100	0.98	0.01761
18:64958664:T:C	50	100	0.97	0.1033
18:64958803:G:T	50	100	0.99	0.06264
18:64958831:T:C	50	100	1	0.02324
18:64959327:G:A	50	100	0.87	0.03504
18:64959369:A:G	50	100	1	0.0256
18:64959443:C:A	50	100	1	0.01834
18:64959581:G:A	50	98	0.98	0.4918
18:64960187:T:G	50	100	0.99	0.1073
18:64960317:C:T	50	98	1	0.1759
18:64960554:C:T	50	100	1	0.01852
18:64960602:T:C	50	100	0.72	0.0118
18:64961042:A:G	50	100	1	0.01743
18:64961187:G:A	50	96	0.94	0.1714
18:64961203:A:G	50	100	1	0.0167
18:64962058:G:A	50	100	1	0.0187
18:64962267:T:C	50	90	0.68	0.04884
18:64962330:C:A	50	100	1	0.03613
18:64962800:A:G	50	96	1	0.1948
18:64963317:T:C	50	100	1	0.04248
18:64963375:G:A	50	100	1	0.0207
18:64963479:T:C	50	100	0.99	0.1262
18:64963614:C:T	50	100	1	0.0207
18:64963776:T:C	50	100	1	0.01525
18:64963814:G:T	50	100	1	0.04248
18:64964885:G:C	50	100	1	0.04248
18:64964990:C:T	50	100	1	0.01543
18:64965463:T:C	50	100	1	0.01525
18:64965630:T:C	50	100	1	0.01525
18:64965752:T:C	50	100	1	0.0158
18:64966364:A:T	50	100	1	0.0207
18:64966785:G:C	50	98	0.83	0.03813
18:64968116:C:T	50	100	1	0.0207
18:64969279:T:G	50	98	0.99	0.195
18:64969469:A:G	50	100	0.96	0.04357
18:64969861:C:T	50	100	1	0.04248
18:64969933:C:A	50	98	0.95	0.1636
18:64970551:A:G	50	100	1	0.02578
18:64970731:C:A	49	98	1	0.01979
18:64970749:A:C	49	95.9	0.99	0.1256
18:64971060:A:C	50	100	0.96	0.04357
18:64971563:G:A	50	100	0.71	0.0118
18:64971795:G:A	50	98	0.99	0.1946
18:64972470:A:G	50	98	0.99	0.1948
18:64974294:T:C	50	98	0.98	0.2574
18:64974516:C:G	50	100	1	0.01943
18:64975613:A:G	50	96	0.97	0.2716
18:64975737:C:T	50	100	0.95	0.04412
18:64975741:C:T	50	94	0.98	0.1783
18:64976768:T:A	50	100	0.98	0.1347
18:64977063:A:T	50	100	1	0.0256
18:64977342:T:G	50	100	0.99	0.1304
18:64978020:T:G	50	100	1	0.03286
18:64980083:C:T	50	100	1	0.03286
18:64980295:G:A	50	100	1	0.01561
18:64981078:G:A	50	100	0.96	0.04357
18:64981079:C:A	50	98	0.99	0.4733
18:64981161:A:G	50	100	0.99	0.1349
18:64981367:G:C	50	98	0.99	0.4735
18:64981631:T:C	50	100	0.81	0.01198
18:64982343:T:G	50	98	0.94	0.01452
18:64983263:C:T	50	100	0.99	0.2003
18:64983594:G:A	50	100	0.96	0.04357
18:64983866:T:C	50	100	0.99	0.2271
18:64984873:T:C	50	100	1	0.03268
18:64984978:G:A	50	100	0.99	0.1093
18:64985058:A:G	50	100	0.98	0.01162
18:64985068:A:G	50	98	1	0.07008
18:64985091:C:T	50	100	1	0.03068
18:64985146:C:T	50	100	0.64	0.01053
18:64986035:T:A	50	100	0.92	0.0158
18:64986276:G:A	50	98	0.91	0.04394
18:64987422:T:C	50	98	0.82	0.02088
18:64989392:T:C	50	100	0.98	0.04975
18:64989679:C:G	50	100	0.98	0.04103
18:64990060:G:T	50	100	0.97	0.03068
18:64991359:C:G	50	100	0.97	0.0463
18:64992596:A:G	50	100	1	0.0532
18:64993202:C:T	50	100	1	0.02306
18:64993505:G:A	50	100	1	0.04375
18:64993576:T:A	50	100	1	0.04357
18:64993913:C:T	50	100	0.98	0.01362
18:64994552:C:T	50	88	0.88	0.1541
18:64994584:A:G	50	98	0.96	0.05047
18:64995034:G:A	50	100	1	0.02306
18:64995320:C:T	50	100	1	0.05211
18:64996214:A:G	50	100	0.93	0.0325
18:64996326:C:T	50	100	1	0.03631
18:64997177:C:T	50	98	0.98	0.3408
18:64998034:A:C	50	100	0.98	0.05701
18:64999005:T:G	50	100	0.99	0.3484
18:65000037:A:G	50	98	1	0.2139
18:65000411:T:C	50	98	1	0.02288
18:65000587:T:A	50	100	0.99	0.1035
18:65001059:G:A	50	100	0.98	0.05283
18:65001287:G:A	50	100	1	0.01598
18:65001475:G:A	50	100	1	0.0463
18:65001528:C:T	50	98	1	0.1294
18:65003063:G:A	50	100	0.92	0.01471
18:65003227:G:T	50	100	1	0.01743
18:65003431:T:G	50	100	0.94	0.07026
18:65003672:C:T	50	100	0.98	0.05283
18:65003715:T:C	50	100	1	0.04611
18:65003815:T:C	50	100	1	0.02288
18:65003973:G:T	50	96	0.86	0.02977
18:65003988:C:A	50	100	0.99	0.04375
18:65004515:G:C	50	100	1	0.03577
18:65004737:G:T	50	100	1	0.03577
18:65006360:C:T	50	100	0.98	0.04339
18:65007651:A:G	50	100	1	0.03577
18:65008881:G:A	50	100	1	0.0463
18:65009039:G:C	50	100	1	0.0463
18:65009306:T:C	50	100	0.89	0.03722
18:65009539:G:A	50	100	0.88	0.01144
18:65010276:C:T	50	100	0.88	0.01471
18:65010545:C:T	50	100	0.96	0.04285
18:65010631:C:T	50	100	0.99	0.3925
18:65010955:C:A	50	100	0.92	0.07353
18:65012998:G:A	50	98	1	0.0394
18:65013385:T:C	50	100	0.98	0.1035
18:65014808:A:G	50	100	1	0.01561
18:65014967:G:C	50	100	0.99	0.3391
18:65015130:T:C	50	100	0.99	0.1229
18:65015939:C:T	50	100	0.98	0.3388
18:65016320:T:C	50	100	0.98	0.333
18:65016459:C:T	50	100	0.99	0.04611
18:65016572:G:T	50	100	0.99	0.03903
18:65016992:T:C	50	100	0.99	0.0492
18:65017020:G:A	50	100	0.99	0.03903
18:65017099:G:A	49	100	0.98	0.05138
18:65017156:A:G	50	100	0.97	0.1166
18:65017211:G:A	50	100	0.94	0.04085
18:65017230:G:A	50	100	1	0.01053
18:65017601:G:A	50	100	1	0.01979
18:65017629:G:T	50	100	0.98	0.3339
18:65017924:A:G	50	100	1	0.01961
18:65017941:A:G	50	100	0.96	0.1193
18:65017980:A:G	50	100	0.96	0.01561
18:65018046:C:T	50	100	1	0.01924
18:65018171:T:A	50	98	0.99	0.39
18:65018618:A:G	50	100	0.68	0.01089
18:65018647:C:A	50	100	1	0.01035
18:65018847:A:T	50	100	0.92	0.01452
18:65019054:C:A	50	100	0.99	0.01561
18:65019614:A:G	50	100	0.98	0.01725
18:65020476:T:A	50	100	0.72	0.01434
18:65021173:A:G	50	100	1	0.01997
18:65021292:G:T	50	100	1	0.0118
18:65021588:A:G	50	100	0.97	0.05919
18:65021622:A:G	50	100	0.97	0.05919
18:65021839:T:G	50	100	0.97	0.3947
18:65022296:C:T	50	100	0.99	0.01888
18:65022452:A:G	50	98	0.97	0.01107
18:65022459:G:A	50	100	1	0.01997
18:65023779:A:T	50	100	0.99	0.0118
18:65024616:T:A	50	100	0.97	0.1903
18:65024708:G:A	50	100	1	0.04248
18:65024920:C:G	50	96	0.68	0.04884
18:65024928:C:G	49	98	0.74	0.01924
18:65025335:A:T	50	100	0.85	0.01525
18:65025548:T:C	50	100	0.95	0.01979
18:65025598:G:A	50	100	0.97	0.3508
18:65025861:A:G	50	100	0.99	0.03667
18:65027947:A:G	50	100	0.94	0.1563
18:65028105:C:A	50	94	0.89	0.3362
18:65028354:A:G	50	98	0.8	0.04158
18:65028357:A:G	50	98	0.77	0.04158
18:65028719:C:T	50	100	0.98	0.03613
18:65028747:A:C	50	100	0.93	0.1186
18:65029375:G:A	50	100	0.95	0.03014
18:65029550:G:C	50	100	0.97	0.08406
18:65030066:G:A	50	100	0.95	0.02996
18:65030270:G:A	50	100	0.95	0.02996
18:65030472:C:T	50	100	0.99	0.0325
18:65030475:A:G	50	100	0.98	0.3112
18:65030532:G:A	50	100	0.96	0.03268
18:65031042:A:T	50	100	0.99	0.1171
18:65031143:G:A	50	100	1	0.03395
18:65031174:T:C	50	100	1	0.03395
18:65031378:G:A	50	100	0.79	0.04938
18:65031480:T:G	50	98	0.69	0.02251
18:65031652:T:C	50	98	0.98	0.1585
18:65032473:G:A	50	100	1	0.03395
18:65032497:C:T	50	100	1	0.03395
18:65033047:T:C	50	100	0.94	0.06046
18:65033431:T:A	50	100	0.97	0.03413
18:65033721:G:A	50	100	1	0.01253
18:65033931:T:C	50	100	0.99	0.02251
18:65034334:G:A	50	100	1	0.01652
18:65034938:A:G	50	100	1	0.03395
18:65034954:T:A	50	100	1	0.01253
18:65035270:T:C	50	100	1	0.01707
18:65036104:G:C	50	100	0.99	0.144
18:65036189:G:C	50	98	0.96	0.03395
18:65036606:G:A	50	100	1	0.01253
18:65036670:C:A	50	100	1	0.02869
18:65037254:G:T	50	100	0.99	0.274
18:65037257:A:G	50	100	0.99	0.274
18:65037630:G:A	50	100	1	0.02869
18:65037652:C:A	50	100	1	0.02869
18:65037779:G:C	50	100	1	0.02869
18:65037841:A:G	50	100	0.9	0.01235
18:65037904:C:T	50	100	0.99	0.04575
18:65038222:A:T	50	100	1	0.02869
18:65038301:G:A	50	100	1	0.02832
18:65038680:A:C	50	100	1	0.02832
18:65038717:A:G	50	100	0.99	0.01507
18:65038735:T:C	50	100	1	0.02832
18:65038810:A:T	50	100	1	0.02832
18:65038826:G:A	50	100	1	0.01616
18:65039018:A:C	50	100	1	0.01216
18:65039223:G:A	50	100	0.99	0.01307
18:65039473:G:A	50	100	1	0.02832
18:65039585:C:T	50	100	1	0.01634
18:65039744:A:C	50	100	1	0.02832
18:65039767:C:T	50	100	1	0.01616
18:65039786:C:G	50	100	1	0.02832
18:65039799:T:C	50	100	1	0.02832
18:65039822:A:G	50	100	1	0.01216
18:65040050:C:T	50	100	1	0.01616
18:65040249:A:G	50	100	0.97	0.01253
18:65041132:G:T	50	100	0.99	0.04648
18:65041686:C:T	50	100	0.99	0.04575
18:65041693:A:C	50	100	1	0.1091
18:65041903:A:G	50	100	1	0.02832
18:65042019:G:A	50	98	0.99	0.472
18:65042266:A:T	50	100	1	0.02832
18:65042863:G:A	50	100	1	0.01561
18:65042897:G:T	50	100	1	0.02832
18:65042975:A:G	50	100	1	0.03377
18:65043046:T:G	50	100	1	0.01253
18:65043071:G:C	50	100	1	0.02832
18:65043339:A:G	50	100	1	0.01616
18:65043912:G:T	50	100	0.99	0.04575
18:65043939:C:G	50	100	0.97	0.03123
18:65044057:T:A	50	100	0.98	0.1558
18:65044638:C:G	50	100	0.99	0.0463
18:65044652:T:A	50	100	0.96	0.03976
18:65044769:T:C	50	100	0.92	0.0285
18:65044797:G:A	50	100	1	0.02887
18:65045190:A:T	50	100	0.99	0.2805
18:65045286:G:A	50	100	0.99	0.01053
18:65045589:G:A	50	100	1	0.02832
18:65045613:T:C	50	100	1	0.02832
18:65045907:T:C	50	100	1	0.0285
18:65046550:C:G	50	100	1	0.1093
18:65046668:A:C	50	100	0.99	0.2656
18:65047010:G:A	50	100	1	0.02832
18:65047056:A:G	50	100	1	0.02832
18:65047392:C:T	50	100	1	0.01616
18:65048094:A:G	50	100	0.97	0.05029
18:65048204:C:T	50	100	1	0.01089
18:65048250:G:A	50	100	1	0.01216
18:65048279:C:T	50	100	0.94	0.02832
18:65048302:T:G	50	100	1	0.01616
18:65048458:A:G	50	100	1	0.01089
18:65048572:G:A	49	100	1	0.02832
18:65048615:G:C	49	98	0.96	0.0256
18:65048617:G:C	48	97.9	0.97	0.02614
18:65048619:A:G	47	91.5	0.93	0.1777
18:65048621:G:C	48	100	0.95	0.01743
18:65048641:G:C	50	100	1	0.01325
18:65048657:C:G	48	97.9	0.74	0.03177
18:65048712:C:T	50	100	1	0.01616
18:65049014:G:A	50	100	0.96	0.02905
18:65049057:C:T	50	100	1	0.08007
18:65049198:A:G	50	98	0.99	0.05029
18:65049201:G:A	50	100	1	0.02832
18:65049407:A:T	50	100	0.81	0.01434
18:65050246:C:T	50	100	1	0.01216
18:65050514:C:T	50	98	0.99	0.05029
18:65050743:A:G	50	100	1	0.1091
18:65050807:C:T	50	100	0.99	0.04593
18:65050882:G:A	50	100	1	0.02832
18:65050996:C:T	50	98	0.99	0.05029
18:65051821:A:G	50	100	1	0.01216
18:65052453:C:T	50	100	1	0.02832
18:65052613:A:G	50	100	0.87	0.01598
18:65052950:T:C	50	100	1	0.1115
18:65053202:C:A	50	100	0.97	0.02124
18:65053272:A:G	50	100	1	0.02832
18:65053393:C:T	50	100	1	0.1089
18:65053554:A:C	50	100	0.86	0.01797
18:65053626:A:G	50	100	1	0.2647
18:65053870:C:T	50	100	1	0.2649
18:65054132:G:T	50	100	1	0.02832
18:65054210:T:C	50	100	1	0.02832
18:65054259:C:T	50	100	1	0.01616
18:65054432:A:G	50	100	1	0.1569
18:65054761:G:A	50	100	1	0.01216
18:65054762:G:A	50	100	1	0.05047
18:65054888:C:A	50	100	1	0.02832
18:65054937:C:A	50	98	1	0.0463
18:65054957:C:T	50	100	1	0.01216
18:65055078:T:C	50	100	1	0.02832
18:65055207:C:A	50	100	1	0.1091
18:65055230:C:A	50	100	0.95	0.02832
18:65055293:G:A	50	100	1	0.01543
18:65055430:T:G	50	100	1	0.01235
18:65055721:G:A	50	100	0.92	0.01543
18:65055824:A:G	50	100	1	0.1091
18:65055891:G:A	50	100	1	0.01216
18:65056126:G:C	50	100	1	0.1861
18:65056212:G:A	50	100	1	0.01216
18:65056395:G:A	50	100	1	0.01216
18:65056676:A:G	50	100	1	0.4713
18:65056774:G:C	50	100	1	0.3408
18:65056789:T:C	50	100	1	0.4713
18:65056967:A:G	50	100	1	0.01216
18:65057392:C:T	50	100	1	0.01216
18:65057775:A:C	50	100	1	0.01216
18:65057934:G:A	50	100	1	0.01253
18:65057935:G:A	50	100	1	0.2649
18:65058015:A:G	50	100	1	0.01216
18:65058241:G:A	50	100	0.99	0.2008
18:65058283:T:C	50	100	1	0.01216
18:65058303:T:C	50	100	1	0.01616
18:65058377:C:G	50	100	1	0.01216
18:65058383:T:C	49	100	0.96	0.0472
18:65058434:G:A	50	100	1	0.06264
18:65058526:A:T	50	98	1	0.1563
18:65058529:A:T	50	100	0.88	0.02614
18:65058530:A:T	50	98	1	0.1578
18:65058534:A:T	50	98	1	0.1866
18:65058553:C:T	50	98	1	0.1563
18:65058610:T:C	50	100	1	0.01216
18:65058612:T:C	48	97.9	1	0.4713
18:65058776:T:G	50	98	0.99	0.3415
18:65058780:C:A	50	100	1	0.01216
18:65059221:C:G	50	100	0.92	0.0207
18:65059586:T:C	50	100	1	0.01216
18:65059805:A:G	50	100	1	0.01216
18:65059835:T:C	50	100	1	0.01543
18:65060226:T:C	50	100	1	0.01779
18:65060457:T:C	50	98	0.84	0.02033
18:65060781:G:T	50	100	1	0.01216
18:65061029:G:A	50	100	1	0.1093
18:65061585:C:T	50	100	1	0.1091
18:65062587:C:T	50	98	0.99	0.376
18:65062607:A:C	50	100	1	0.02015
18:65062639:A:C	50	98	0.99	0.3758
18:65062846:A:G	50	94	0.99	0.341
18:65062848:C:T	50	96	0.99	0.3399
18:65062853:C:T	50	96	0.99	0.3399
18:65062874:G:A	50	98	0.87	0.0207
18:65063420:T:G	49	100	0.97	0.0305
18:65064722:C:T	50	100	1	0.04648
18:65065187:A:G	50	100	1	0.01525
18:65065408:C:G	48	100	1	0.01525
18:65065731:T:G	50	100	0.99	0.4272
18:65066154:A:G	50	100	1	0.06264
18:65066169:G:A	50	100	1	0.01525
18:65066242:A:T	50	100	1	0.01525
18:65066415:A:G	50	100	0.97	0.0305
18:65066604:A:C	50	100	0.97	0.04739
18:65067301:C:T	48	91.7	0.81	0.1169
18:65067547:T:C	50	100	1	0.01089
18:65068376:T:C	50	98	0.81	0.01216
18:65068756:A:G	50	100	0.97	0.0305
18:65069517:G:T	50	100	1	0.01398
18:65069641:C:T	50	100	1	0.01398
18:65069783:G:T	50	100	1	0.01398
18:65070227:T:C	50	100	0.92	0.04757
18:65070482:A:G	50	100	1	0.1196
18:65071239:A:G	50	100	1	0.1086
18:65071625:C:T	50	100	1	0.01525
18:65073068:A:G	50	100	1	0.1093
18:65073828:A:G	50	100	1	0.04666
18:65073830:C:T	50	100	1	0.06227
18:65073868:A:G	50	100	1	0.374
18:65074408:G:A	50	100	1	0.01979
18:65074484:G:T	50	100	1	0.1093
18:65075315:T:C	50	100	1	0.08261
18:65075344:G:T	50	100	1	0.01525
18:65075361:C:T	50	100	1	0.01525
18:65075681:T:C	50	98	1	0.1888
18:65076090:T:A	50	100	1	0.01525
18:65076749:C:T	50	100	0.99	0.01235
18:65077094:T:C	50	100	1	0.01525
18:65077164:C:T	50	100	0.96	0.03994
18:65077764:T:A	50	100	1	0.3753
18:65078092:G:A	50	100	1	0.0138
18:65078195:A:G	50	100	0.98	0.01707
18:65078679:C:G	50	100	1	0.06627
18:65079679:T:A	50	100	1	0.01979
18:65080247:T:G	50	100	0.98	0.01688
18:65080667:T:C	50	96	0.96	0.04394
18:65080947:T:G	50	100	1	0.0138
18:65081061:G:A	50	100	1	0.1093
18:65081532:G:A	50	100	1	0.01525
18:65081551:G:C	50	100	1	0.35
18:65081673:C:T	50	100	1	0.3764
18:65082265:G:A	50	100	1	0.02614
18:65082267:C:T	50	100	1	0.3756
18:65082279:C:T	50	100	1	0.0256
18:65082335:A:T	50	100	1	0.4245
18:65082481:A:T	50	100	1	0.02614
18:65082516:T:C	50	100	1	0.4245
18:65082557:C:T	50	100	1	0.4236
18:65082589:G:A	50	100	1	0.3406
18:65082664:A:G	50	100	1	0.1093
18:65083708:C:T	50	100	1	0.1093
18:65083872:C:T	50	100	1	0.4256
18:65083977:C:A	50	100	1	0.0256
18:65084630:G:A	50	100	1	0.01525
18:65085155:T:C	50	100	1	0.01525
18:65085750:T:C	50	100	1	0.1093
18:65086107:G:T	50	100	1	0.3744
18:65086243:G:A	50	100	1	0.04666
18:65086445:A:G	50	100	1	0.04666
18:65086720:C:T	50	100	1	0.0138
18:65086750:A:T	50	100	1	0.374
18:65086944:C:T	50	100	1	0.3744
18:65087979:C:T	50	100	0.98	0.01452
18:65088796:T:G	50	100	1	0.1093
18:65088924:G:A	50	100	1	0.01525
18:65089043:C:T	50	100	1	0.1093
18:65090114:A:C	50	100	1	0.3742
18:65090293:C:G	50	98	0.91	0.04412
18:65090372:T:C	50	100	1	0.4982
18:65091500:T:C	50	100	1	0.01398
18:65092719:A:G	50	100	1	0.02015
18:65092961:T:C	50	100	1	0.02397
18:65092973:C:T	50	84	0.98	0.3453
18:65092979:T:C	48	85.4	0.97	0.3787
18:65092981:T:C	49	87.8	0.98	0.388
18:65093040:A:T	50	100	1	0.0158
18:65093066:A:G	50	100	1	0.3128
18:65093305:G:A	50	100	0.96	0.03195
18:65093320:A:C	50	100	1	0.1093
18:65093516:T:G	50	98	1	0.183
18:65093887:T:C	50	98	1	0.04902
18:65093957:T:C	50	100	1	0.3727
18:65094278:G:C	50	100	0.94	0.02233
18:65095042:C:T	50	100	0.99	0.01198
18:65095051:T:C	50	100	1	0.01325
18:65095766:C:T	50	100	1	0.1093
18:65096262:C:T	49	100	1	0.01525
18:65096424:T:C	50	100	1	0.1095
18:65096540:T:G	50	100	0.9	0.01035
18:65097007:G:A	50	100	1	0.04684
18:65097035:G:A	50	100	1	0.01525
18:65097272:C:T	50	100	1	0.01525
18:65097351:A:C	50	100	1	0.3419
18:65097732:T:C	50	100	0.98	0.01816
18:65097966:C:T	50	100	1	0.04684
18:65098072:G:T	50	100	0.96	0.03504
18:65098074:A:G	50	100	1	0.1053
18:65098170:T:C	50	100	1	0.01525
18:65098468:G:A	50	100	1	0.4263
18:65099330:T:C	50	100	0.99	0.2269
18:65099562:T:C	50	98	1	0.4889
18:65099680:C:T	50	100	1	0.01543
18:65099856:A:G	50	100	1	0.01634
18:65100041:A:G	50	100	1	0.1091
18:65100372:T:G	50	100	1	0.3513
18:65100553:A:G	50	100	1	0.4252
18:65100940:C:A	50	100	1	0.4256
18:65101039:C:T	50	100	0.87	0.01525
18:65101755:A:G	50	100	1	0.01525
18:65101948:T:A	50	100	1	0.04557
18:65102004:T:G	50	100	1	0.01525
18:65102021:G:A	50	100	0.98	0.01253
18:65102178:T:C	50	100	1	0.1091
18:65102894:A:T	47	97.9	0.87	0.01017
18:65103081:T:C	50	100	1	0.342
18:65103341:A:C	50	100	1	0.01525
18:65103356:T:A	50	100	1	0.1091
18:65103622:C:T	50	100	1	0.04575
18:65103743:C:G	50	100	0.99	0.01943
18:65103919:T:A	50	100	1	0.02015
18:65103954:A:C	50	98	1	0.04557
18:65104131:G:T	50	100	0.99	0.01525
18:65104146:T:C	50	100	1	0.01325
18:65104617:T:C	50	100	1	0.4869
18:65105437:A:G	50	100	1	0.4261
18:65105485:C:T	50	100	1	0.01634
18:65105750:T:C	50	100	1	0.4886
18:65105977:G:C	50	100	1	0.04684
18:65105998:C:T	50	100	1	0.01525
18:65106137:A:G	50	100	1	0.01543
18:65106199:C:T	50	100	1	0.4274
18:65106860:T:A	50	100	1	0.3907
18:65107112:A:C	50	100	1	0.01525
18:65107158:C:T	50	100	1	0.01525
18:65107436:G:A	50	100	1	0.01688
18:65107588:T:C	50	100	1	0.01525
18:65107638:T:G	50	100	1	0.4996
18:65107737:G:T	50	100	1	0.4996
18:65107873:G:A	50	100	0.88	0.01688
18:65108154:G:C	50	100	1	0.01525
18:65108660:T:A	50	100	1	0.425
18:65108831:T:A	49	100	0.94	0.02687
18:65108832:T:A	50	100	1	0.3842
18:65109286:C:A	50	100	1	0.0138
18:65109367:A:G	50	100	1	0.0138
18:65109531:C:T	50	100	1	0.342
18:65110005:G:A	50	100	1	0.01525
18:65110077:C:T	50	100	0.95	0.01398
18:65110272:C:A	50	100	0.99	0.01543
18:65110783:C:T	50	100	1	0.02215
18:65110806:C:A	50	100	1	0.02397
18:65111273:G:T	50	100	1	0.04684
18:65111381:G:C	50	100	1	0.3729
18:65111720:C:T	50	100	1	0.01525
18:65111946:A:T	50	100	1	0.04684
18:65112056:G:A	50	100	1	0.02269
18:65112077:T:C	50	100	0.9	0.01235
18:65112423:C:T	50	100	1	0.1106
18:65112817:A:T	50	100	1	0.4374
18:65114009:T:A	50	100	0.83	0.01362
18:65114382:A:G	50	100	1	0.4651
18:65114632:G:A	50	100	0.98	0.03958
18:65115006:T:A	50	100	1	0.3513
18:65115024:C:T	50	100	1	0.1093
18:65115817:T:G	50	100	1	0.4742
18:65117030:T:A	50	100	1	0.1093
18:65117329:A:G	50	100	1	0.01489
18:65117504:C:T	50	100	1	0.01489
18:65118325:T:C	50	100	1	0.1084
18:65118476:T:C	50	100	1	0.3395
18:65118605:A:C	50	100	1	0.02179
18:65118697:G:A	50	100	0.96	0.01707
18:65118851:C:T	50	100	0.87	0.0256
18:65119343:T:G	50	100	0.99	0.01362
18:65119394:C:T	50	100	1	0.3488
18:65120058:T:C	50	98	0.98	0.01816
18:65120252:A:G	49	100	1	0.1093
18:65120471:C:T	50	100	1	0.02342
18:65120613:C:T	50	100	1	0.1093
18:65121531:G:A	50	100	0.85	0.02269
18:65121547:A:T	50	100	1	0.01489
18:65121815:G:A	50	100	1	0.3066
18:65122257:T:C	50	100	1	0.05628
18:65122294:C:T	50	100	1	0.01852
18:65122576:G:A	50	100	1	0.1093
18:65122915:T:C	50	100	1	0.01489
18:65123290:G:C	50	100	1	0.01489
18:65123552:C:T	50	100	1	0.1093
18:65124166:T:C	50	100	1	0.01362
18:65124251:A:G	50	100	1	0.4739
18:65124263:A:C	50	100	1	0.3484
18:65124318:C:G	50	100	0.79	0.02052
18:65124632:T:C	50	100	1	0.1097
18:65125287:A:G	50	100	1	0.08824
18:65125712:T:C	50	100	1	0.3764
18:65126242:A:T	50	100	1	0.01362
18:65126381:C:G	50	100	0.88	0.01144
18:65126398:T:G	50	100	1	0.01489
18:65127767:T:G	50	100	1	0.01489
18:65127932:A:C	50	100	1	0.3943
18:65128242:A:G	50	100	1	0.01489
18:65128500:C:T	50	100	0.95	0.01489
18:65128560:A:T	50	100	1	0.01489
18:65128605:A:T	50	100	1	0.01489
18:65128620:A:C	50	100	1	0.1093
18:65130407:T:C	50	100	0.99	0.01543
18:65131148:G:A	50	100	0.98	0.04847
18:65131659:T:G	50	100	0.99	0.3769
18:65131767:C:T	50	100	0.99	0.0541
18:65131918:G:A	50	100	1	0.02106
18:65132394:C:T	50	100	1	0.3949
18:65133168:C:T	50	100	1	0.2397
18:65133188:T:C	50	100	1	0.01489
18:65133190:C:A	50	100	1	0.0138
18:65133339:T:C	50	100	1	0.01362
18:65133468:T:C	50	100	1	0.3482
18:65134171:A:G	50	100	1	0.01489
18:65134178:G:A	50	100	1	0.01489
18:65134596:A:C	50	100	0.99	0.4951
18:65135643:T:C	50	100	1	0.01489
18:65135665:G:A	50	100	0.94	0.03667
18:65135946:C:G	50	100	1	0.3767
18:65136003:A:G	50	100	1	0.01489
18:65136784:G:A	50	96	0.94	0.03177
18:65137751:C:T	50	100	1	0.03813
18:65138068:A:G	50	100	0.98	0.01834
18:65138757:A:G	50	100	1	0.4739
18:65138787:G:A	50	100	0.98	0.01834
18:65138855:G:A	50	100	1	0.01598
18:65138959:A:G	50	100	1	0.01434
18:65139134:A:C	50	100	1	0.01489
18:65139903:T:C	50	100	1	0.0138
18:65140335:T:G	50	100	1	0.3769
18:65140400:T:C	50	100	1	0.392
18:65140492:T:C	50	100	0.99	0.01634
18:65140646:C:A	50	100	0.99	0.1093
18:65141132:G:A	50	100	0.97	0.05483
18:65141501:T:C	50	98	0.91	0.02687
18:65142456:A:C	50	98	1	0.01507
18:65143026:C:T	50	100	1	0.2393
18:65143433:A:G	50	100	1	0.01489
18:65144028:C:G	50	100	1	0.1091
18:65144102:A:G	50	100	1	0.01489
18:65145023:T:C	50	100	1	0.1091
18:65145142:C:G	50	98	1	0.4962
18:65145394:G:A	50	100	1	0.01489
18:65146353:C:T	50	100	1	0.01235
18:65146360:A:C	50	100	0.92	0.01398
18:65146405:C:T	50	100	1	0.1091
18:65146504:G:T	50	100	1	0.3945
18:65147246:C:G	50	100	0.99	0.01616
18:65147531:T:C	50	98	1	0.3482
18:65148370:C:A	50	100	1	0.01489
18:65148446:C:T	50	100	1	0.01362
18:65148554:G:A	50	100	1	0.01489
18:65148666:T:C	50	100	1	0.01235
18:65149101:A:C	50	100	0.97	0.01543
18:65150307:G:C	50	100	0.98	0.03885
18:65150653:G:A	50	100	1	0.4964
18:65150728:T:C	50	100	1	0.3755
18:65150895:G:A	50	100	1	0.01362
18:65151202:G:T	50	100	1	0.1091
18:65151397:T:C	50	100	0.99	0.01616
18:65151564:C:G	50	98	0.99	0.4864
18:65152308:C:G	50	100	1	0.1091
18:65152840:C:A	50	100	1	0.3753
18:65153203:A:G	50	100	1	0.01489
18:65154007:A:T	50	100	1	0.01489
18:65154303:C:T	50	100	1	0.01362
18:65154334:T:C	50	100	0.99	0.01924
18:65154591:T:G	50	100	1	0.3509
18:65154718:C:T	50	100	1	0.463
18:65154768:G:C	50	100	1	0.4753
18:65155473:A:G	50	100	1	0.01489
18:65155551:A:G	50	100	0.99	0.0138
18:65155842:C:T	50	100	1	0.1091
18:65156173:T:C	50	100	0.94	0.04158
18:65156225:C:T	50	100	0.99	0.4744
18:65156514:C:G	50	96	0.99	0.4719
18:65157002:G:C	50	100	1	0.02124
18:65157122:A:C	50	100	1	0.3593
18:65157377:T:C	50	98	1	0.09405
18:65157467:G:C	50	100	0.9	0.02288
18:65159252:G:C	50	98	0.98	0.2765
18:65159510:A:G	50	100	0.96	0.09532
18:65159803:A:C	50	98	1	0.09459
18:65160451:T:C	50	98	0.98	0.09368
18:65160545:G:A	49	100	1	0.01543
18:65160587:G:A	50	100	0.98	0.3735
18:65160693:A:G	49	100	0.67	0.0207
18:65161269:A:G	50	100	0.95	0.01452
18:65161671:A:G	50	100	0.8	0.01416
18:65162000:C:T	50	98	0.98	0.0955
18:65162294:G:A	50	98	0.99	0.09586
18:65162416:G:A	50	100	0.8	0.01416
18:65162446:A:T	50	98	0.98	0.09459
18:65163318:T:C	50	92	0.97	0.3426
18:65163328:C:T	50	100	0.93	0.01471
18:65163816:A:T	50	100	0.83	0.03504
18:65164335:G:A	50	100	0.99	0.2847
18:65164393:T:C	50	100	0.9	0.0207
18:65165086:C:T	50	100	1	0.209
18:65165170:G:T	50	100	0.99	0.1796
18:65165336:A:T	50	100	1	0.2747
18:65165341:T:C	50	100	0.98	0.4635
18:65165513:A:G	50	100	0.9	0.0207
18:65165635:C:T	50	100	1	0.4897
18:65165677:T:C	50	98	0.98	0.2516
18:65165926:G:A	50	100	1	0.1799
18:65166256:G:A	50	100	1	0.2956
18:65166466:C:T	50	100	0.98	0.1688
18:65166597:G:A	50	100	0.88	0.01053
18:65166725:A:C	50	100	0.99	0.463
18:65166803:G:A	50	100	0.96	0.04648
18:65166885:C:T	50	100	1	0.01017
18:65166932:G:C	50	100	1	0.2092
18:65167085:A:T	50	100	0.97	0.03976
18:65167463:C:A	50	100	1	0.2849
18:65167583:G:C	50	100	0.99	0.4633
18:65167700:G:A	50	100	1	0.4873
18:65167714:T:C	50	100	1	0.274
18:65167893:T:C	50	100	1	0.2522
18:65168004:A:G	50	100	0.92	0.03922
18:65168042:C:T	50	100	1	0.2752
18:65168239:A:G	49	98	0.99	0.4777
18:65168356:C:T	50	98	0.98	0.1754
18:65168605:T:C	50	100	1	0.02215
18:65168608:A:G	50	98	0.99	0.4835
18:65169697:G:A	50	100	0.98	0.1736
18:65169772:G:A	50	98	0.99	0.1852
18:65170123:G:A	50	100	0.96	0.04375
18:65170174:G:A	50	96	0.99	0.3036
18:65170197:G:A	50	100	1	0.2643
18:65170353:A:T	50	98	0.99	0.1861
18:65170544:A:C	50	100	1	0.01616
18:65170603:A:T	50	98	0.99	0.4777
18:65170703:G:A	50	100	0.98	0.1734
18:65171036:T:C	50	98	0.99	0.4786
18:65171040:G:A	50	100	0.85	0.01943
18:65171081:T:C	50	98	1	0.2976
18:65171147:A:G	50	98	0.98	0.175
18:65171659:T:A	50	98	0.99	0.4786
18:65172041:T:C	50	96	0.98	0.3039
18:65172127:G:A	50	100	0.99	0.2896
18:65172234:T:C	50	100	0.98	0.1767
18:65172317:C:G	50	98	0.99	0.478
18:65172395:G:T	50	100	1	0.2623
18:65172594:T:A	48	97.9	0.99	0.2286
18:65172960:C:T	50	100	1	0.221
18:65173226:C:T	50	100	0.99	0.1638
18:65173437:G:A	50	100	0.91	0.0138
18:65173465:G:A	50	100	0.98	0.04666
18:65173476:G:A	50	100	1	0.1993
18:65173480:C:A	50	100	1	0.01489
18:65173608:G:C	50	100	1	0.4906
18:65173771:C:T	50	100	1	0.1997
18:65173862:A:C	50	100	1	0.4933
18:65174091:A:G	50	100	1	0.4973
18:65174500:G:A	50	100	1	0.2747
18:65174569:A:G	50	100	1	0.01035
18:65174610:A:G	50	100	1	0.4922
18:65174744:C:G	50	100	0.99	0.3288
18:65174937:T:A	50	100	0.99	0.2531
18:65174953:C:G	50	100	1	0.2763
18:65175043:T:C	50	100	1	0.1318
18:65175094:C:T	50	100	0.99	0.3244
18:65175217:G:A	50	100	0.98	0.03922
18:65175372:C:T	50	100	0.99	0.03922
18:65175479:A:G	50	98	0.99	0.1235
18:65175635:G:A	50	100	1	0.4232
18:65176163:C:T	50	100	1	0.01634
18:65176408:C:G	50	100	0.99	0.258
18:65176626:C:T	50	100	0.99	0.1285
18:65176867:A:G	50	100	1	0.4615
18:65177257:A:C	50	100	0.95	0.02705
18:65177305:C:T	50	100	1	0.1354
18:65177948:C:A	50	100	1	0.4508
18:65178390:G:A	50	100	1	0.4149
18:65178680:G:A	50	100	1	0.441
18:65178725:G:A	50	100	1	0.4441
18:65179261:C:T	50	100	1	0.4361
18:65179753:T:C	50	98	1	0.1478
18:65179965:G:A	50	98	1	0.1396
18:65180012:A:T	50	100	1	0.01071
18:65180205:G:C	50	100	1	0.4412
18:65180230:G:A	50	100	1	0.4212
18:65180449:A:C	50	96	0.98	0.06972
18:65180894:T:C	50	100	1	0.1467
18:65181125:A:G	50	100	1	0.1387
18:65181305:C:G	50	100	1	0.128
18:65181978:A:T	50	100	1	0.1238
18:65182020:T:C	50	100	1	0.4348
18:65182057:A:G	50	100	0.94	0.01852
18:65182194:C:A	50	100	1	0.1391
18:65182598:C:A	50	100	0.98	0.1469
18:65182916:T:A	50	100	1	0.1481
18:65183257:A:T	50	100	1	0.4501
18:65183635:T:C	50	100	0.98	0.02324
18:65183823:C:G	50	100	1	0.3466
18:65184282:G:T	50	100	1	0.4305
18:65184369:A:T	50	100	1	0.1959
18:65184437:T:C	50	100	1	0.01634
18:65184619:T:C	50	100	0.98	0.01852
18:65184757:C:T	50	100	1	0.03468
18:65184888:A:G	50	98	1	0.0354
18:65184978:G:A	49	100	0.92	0.0276
18:65184989:C:A	49	100	0.9	0.01561
18:65185710:A:G	50	100	1	0.03413
18:65185759:C:T	50	100	0.95	0.0345
18:65185774:T:A	50	100	1	0.1294
18:65185835:A:T	50	100	0.99	0.1458
18:65186215:A:G	50	100	1	0.1463
18:65186271:T:A	50	100	1	0.2961
18:65187486:A:T	50	100	1	0.4281
18:65187792:G:T	50	100	1	0.03468
18:65187984:C:T	50	100	1	0.01598
18:65188369:T:C	50	100	0.95	0.01162
18:65188536:A:G	50	100	1	0.1256
18:65188584:A:G	50	100	1	0.3351
18:65189097:T:A	50	100	0.98	0.01834
18:65189262:A:C	50	100	0.97	0.02905
18:65189494:T:A	50	100	1	0.4542
18:65189908:A:T	48	100	1	0.1305
18:65190527:C:T	50	100	1	0.03395
18:65190728:C:T	50	100	1	0.1469
18:65190745:G:C	50	100	1	0.03395
18:65190773:A:G	50	100	1	0.01561
18:65190986:C:T	50	100	0.95	0.02269
18:65191078:T:G	49	100	1	0.4277
18:65192178:T:A	50	100	1	0.01598
18:65192241:G:A	50	100	1	0.1305
18:65193249:A:C	50	100	1	0.4548
18:65193609:T:A	50	100	1	0.1465
18:65193838:C:G	50	100	1	0.03468
18:65194229:T:C	50	100	0.96	0.02269
18:65194363:G:A	50	100	0.97	0.04648
18:65194703:A:G	50	100	1	0.1304
18:65195217:G:A	50	98	0.98	0.4815
18:65195255:C:T	50	100	0.94	0.02741
18:65195299:G:T	50	100	1	0.01598
18:65195434:C:T	50	100	1	0.1055
18:65196838:A:T	50	96	1	0.3393
18:65196965:T:C	50	100	1	0.1641
18:65197717:T:C	50	98	1	0.3112
18:65197764:T:C	50	100	1	0.04267
18:65197771:T:C	50	100	1	0.01271
18:65197993:G:A	50	100	1	0.03486
18:65198112:T:C	50	100	1	0.1656
18:65198876:T:C	50	100	1	0.1563
18:65198984:T:C	50	100	1	0.1558
18:65198990:A:G	50	100	0.99	0.01779
18:65199080:T:C	50	100	1	0.1558
18:65199287:T:C	50	100	1	0.1612
18:65199631:A:T	50	100	1	0.03468
18:65199632:C:T	50	100	0.99	0.2255
18:65199769:T:A	50	100	0.88	0.02923
18:65201196:A:G	50	100	1	0.0561
18:65201479:T:C	50	100	1	0.1612
18:65202129:G:A	50	100	1	0.02142
18:65202158:T:C	50	100	0.98	0.02578
18:65202260:A:C	50	100	0.97	0.02378
18:65202385:C:T	50	100	1	0.1558
18:65202439:A:G	50	100	1	0.226
18:65202599:C:T	50	100	1	0.2253
18:65202708:T:C	50	100	0.92	0.01598
18:65203181:G:T	50	100	1	0.1558
18:65203305:G:T	50	100	1	0.2251
18:65203361:C:G	50	100	1	0.06427
18:65203419:A:G	47	80.9	0.98	0.4141
18:65203913:T:C	50	100	1	0.01162
18:65204116:C:G	50	100	0.95	0.02088
18:65204153:C:T	50	100	1	0.155
18:65204331:G:A	50	100	0.98	0.01216
18:65204513:G:A	50	100	1	0.1601
18:65204679:T:C	50	98	1	0.2861
18:65205003:G:A	50	100	0.96	0.0345
18:65205006:T:C	50	100	0.96	0.0345
18:65205078:T:A	50	98	1	0.3393
18:65205101:C:T	50	100	1	0.02088
18:65205433:T:A	50	100	0.89	0.01543
18:65205632:C:T	50	100	0.99	0.2228
18:65206157:A:C	50	100	1	0.3384
18:65206257:C:G	50	100	0.96	0.03322
18:65206301:C:G	50	100	1	0.02524
18:65206321:C:G	50	100	0.9	0.02596
18:65206363:T:C	50	100	0.98	0.05828
18:65206633:C:T	50	100	1	0.01162
18:65207059:T:G	50	98	0.99	0.1451
18:65207544:G:A	50	100	1	0.01325
18:65207585:T:C	50	100	0.99	0.10780000000000001
18:65207818:A:G	50	100	0.97	0.03304
18:65208638:A:C	50	100	0.99	0.2251
18:65208793:C:T	50	100	0.96	0.01924
18:65208962:A:T	50	100	1	0.3335
18:65209255:C:T	50	100	0.99	0.3079
18:65209482:T:C	50	100	1	0.4319
18:65210693:T:G	50	100	1	0.02215
18:65211056:C:T	50	100	0.98	0.05737
18:65211068:A:G	50	100	1	0.4403
18:65211306:C:T	50	100	0.98	0.05719
18:65212948:T:C	50	100	1	0.05719
18:65213047:G:A	50	100	1	0.05719
18:65214862:C:T	50	100	1	0.05719
18:65214892:C:A	50	100	1	0.01307
18:65215105:C:A	50	100	1	0.05701
18:65215106:G:T	50	100	1	0.05701
18:65215415:G:A	50	100	1	0.05701
18:65215958:C:T	50	100	1	0.05882
18:65215967:A:C	50	100	1	0.1215
18:65216382:A:C	50	100	1	0.0216
18:65216656:G:A	50	98	1	0.1344
18:65217425:C:T	50	100	1	0.146
18:65217574:C:T	50	100	1	0.2279
18:65217682:C:G	50	100	0.99	0.3341
18:65217685:G:A	50	100	0.88	0.01053
18:65217751:T:C	50	100	1	0.02106
18:65217830:C:T	50	100	1	0.01289
18:65218225:T:A	50	98	1	0.4303
18:65218255:G:A	50	98	0.92	0.03558
18:65218256:A:G	50	98	0.92	0.03159
18:65218414:C:T	50	100	1	0.3328
18:65218432:A:G	50	100	1	0.2242
18:65218739:C:G	50	100	0.88	0.01071
18:65218755:C:A	50	100	1	0.02142
18:65218856:A:G	50	100	1	0.03341
18:65218907:A:T	50	100	1	0.3328
18:65219166:G:T	50	100	1	0.1462
18:65219217:A:G	50	100	1	0.01416
18:65219534:T:G	50	100	1	0.333
18:65219692:A:G	50	100	1	0.146
18:65220061:C:G	50	100	1	0.02614
18:65220062:A:G	50	98	1	0.2268
18:65220511:G:A	50	100	1	0.01307
18:65220759:C:G	50	98	1	0.05937
18:65220825:C:G	50	98	1	0.2219
18:65220909:G:A	50	98	0.93	0.01924
18:65221482:T:A	50	100	1	0.02814
18:65221811:A:T	49	100	1	0.02106
18:65221814:T:C	50	98	1	0.03686
18:65222461:A:G	50	100	0.95	0.03068
18:65222996:G:A	50	100	0.81	0.01289
18:65223200:T:C	50	98	0.99	0.4187
18:65223473:T:C	50	98	1	0.03686
18:65223507:T:C	50	98	1	0.1719
18:65223767:C:G	50	100	1	0.01416
18:65223814:G:A	50	100	1	0.01416
18:65223885:A:G	50	100	1	0.0423
18:65223888:G:A	50	100	0.99	0.2943
18:65223907:A:G	50	100	1	0.01416
18:65224213:T:C	50	100	1	0.01416
18:65224295:A:T	50	98	1	0.09132
18:65224412:A:T	50	98	0.98	0.0423
18:65224877:T:C	50	100	1	0.02814
18:65225336:G:A	50	98	1	0.03686
18:65225657:C:T	50	100	1	0.02814
18:65225866:A:G	50	100	0.99	0.2825
18:65226403:A:T	50	98	1	0.03631
18:65226634:T:C	50	100	0.99	0.1193
18:65226948:A:G	50	98	0.98	0.09132
18:65226995:A:C	50	100	1	0.01797
18:65227123:C:G	50	100	0.99	0.0138
18:65227224:T:G	50	100	0.97	0.02052
18:65227250:C:T	50	100	0.98	0.146
18:65227265:A:T	50	100	1	0.01416
18:65227387:G:C	50	100	0.98	0.1418
18:65227421:C:T	50	98	0.99	0.4395
18:65227579:A:G	50	100	0.99	0.2179
18:65227881:G:A	50	100	0.95	0.03667
18:65228079:C:T	50	100	0.98	0.1391
18:65229152:G:A	50	100	1	0.01416
18:65229213:C:G	50	100	0.96	0.02015
18:65229539:G:A	50	100	0.98	0.1394
18:65229630:T:A	50	100	0.98	0.187
18:65229664:T:C	50	100	0.98	0.4499
18:65229765:C:A	50	100	0.98	0.1396
18:65230144:G:C	50	100	0.98	0.1825
18:65230541:A:G	50	100	1	0.02088
18:65230679:C:G	50	100	0.96	0.132
18:65230703:G:A	50	100	0.92	0.01961
18:65230872:C:G	50	100	0.99	0.01362
18:65230946:T:C	50	100	0.88	0.02415
18:65231006:T:C	50	100	1	0.03631
18:65231430:A:G	50	94	0.92	0.486
18:65231439:G:C	50	100	1	0.0325
18:65231667:T:C	50	98	0.97	0.1275
18:65231752:C:G	50	100	0.94	0.03558
18:65231755:A:T	50	98	0.96	0.4176
18:65232494:C:G	50	100	0.95	0.2073
18:65232507:G:T	50	100	0.93	0.01216
18:65232530:A:T	50	100	0.98	0.02197
18:65232753:C:T	50	100	0.93	0.01216
18:65232770:A:C	50	100	0.97	0.05501
18:65232781:C:T	50	100	0.98	0.1282
18:65232918:C:T	50	100	0.95	0.01398
18:65232970:A:C	50	100	0.96	0.03577
18:65233213:C:T	50	100	0.97	0.346
18:65233342:A:T	50	98	0.99	0.3873
18:65233732:G:A	50	100	0.99	0.1275
18:65233988:A:T	50	98	1	0.3838
18:65234146:T:C	50	100	0.98	0.1035
18:65234800:A:G	50	100	0.98	0.02197
18:65234817:C:A	50	100	0.87	0.01416
18:65234969:A:T	50	100	1	0.05301
18:65234975:C:T	50	100	1	0.05301
18:65235179:C:T	50	98	1	0.3873
18:65235406:G:C	46	84.8	0.76	0.03994
18:65235412:G:C	50	96	0.95	0.1284
18:65235459:A:G	50	100	0.98	0.128
18:65235477:T:G	50	100	1	0.05301
18:65235534:T:C	50	100	0.99	0.1278
18:65235941:G:T	50	96	0.84	0.03994
18:65236030:G:T	50	100	0.99	0.05338
18:65237111:A:G	50	100	1	0.1745
18:65237220:C:T	50	100	1	0.01906
18:65237528:G:C	50	100	1	0.03214
18:65237706:G:T	50	100	1	0.05501
18:65237769:T:G	50	98	0.97	0.03577
18:65237810:A:G	49	100	1	0.3704
18:65237981:A:G	50	100	1	0.06409
18:65238456:G:A	50	100	0.96	0.06391
18:65238669:A:G	50	100	1	0.02687
18:65238720:A:G	50	100	1	0.01035
18:65239082:C:A	50	100	0.98	0.02215
18:65239102:C:T	50	98	0.99	0.4677
18:65239103:G:T	50	98	0.99	0.4601
18:65239263:C:G	50	98	0.99	0.3715
18:65239370:G:A	50	100	1	0.4933
18:65239378:A:C	50	100	0.99	0.01852
18:65239381:T:C	50	100	1	0.1592
18:65239566:G:A	50	100	1	0.3784
18:65239592:T:C	50	100	1	0.1276
18:65239828:G:A	50	100	0.97	0.0463
18:65240113:G:T	50	100	1	0.03141
18:65240143:A:G	50	100	1	0.03123
18:65240155:G:T	50	100	0.93	0.0207
18:65240259:G:A	50	100	1	0.03595
18:65240418:G:A	50	100	1	0.1278
18:65240444:A:T	50	100	1	0.1285
18:65240595:C:T	50	100	1	0.1275
18:65240687:G:A	50	98	0.9	0.03903
18:65240863:G:A	50	100	0.99	0.1287
18:65240923:A:G	50	100	0.94	0.04611
18:65241259:G:C	50	100	1	0.1285
18:65241707:C:T	50	100	1	0.03123
18:65241837:G:A	50	100	0.88	0.01253
18:65242309:G:A	50	100	1	0.1278
18:65242760:A:T	50	100	1	0.3468
18:65242825:C:A	50	100	0.99	0.3462
18:65243360:C:A	50	100	1	0.03123
18:65243446:G:A	50	100	0.99	0.3466
18:65243536:G:A	50	100	1	0.1282
18:65243638:G:A	50	100	0.98	0.02179
18:65243721:G:T	50	100	1	0.1282
18:65244093:G:A	50	100	1	0.1282
18:65244113:T:G	50	100	1	0.1641
18:65244451:T:C	50	100	1	0.1371
18:65244555:A:G	50	100	1	0.1725
18:65244751:G:A	50	100	1	0.01906
18:65244759:G:A	50	100	1	0.1282
18:65244788:A:G	50	100	1	0.1278
18:65244875:T:C	50	100	1	0.1387
18:65244974:T:A	50	98	0.99	0.3709
18:65245034:C:T	50	100	1	0.1293
18:65245161:G:A	50	100	1	0.173
18:65245217:C:A	50	100	1	0.1383
18:65245272:A:G	50	100	0.97	0.02179
18:65245308:C:T	50	100	1	0.1287
18:65245343:G:A	50	100	1	0.1287
18:65245529:G:T	50	100	1	0.1383
18:65245616:C:T	50	100	1	0.1378
18:65245653:C:A	50	100	0.99	0.1033
18:65246046:G:A	50	100	1	0.1287
18:65246213:T:G	50	100	1	0.1641
18:65246310:G:T	50	100	1	0.173
18:65246369:G:A	50	100	1	0.1737
18:65246661:C:G	50	100	1	0.1639
18:65246705:A:T	50	100	1	0.173
18:65247119:C:T	50	100	1	0.1287
18:65247276:C:T	50	100	1	0.1287
18:65247511:G:A	50	100	1	0.1287
18:65247632:C:T	50	100	1	0.1287
18:65247668:A:T	48	83.3	0.62	0.01652
18:65247721:G:A	44	88.6	0.9	0.2567
18:65247723:G:A	42	76.2	0.94	0.4067
18:65247725:G:A	49	83.7	0.97	0.1921
18:65247727:G:A	50	92	0.85	0.01707
18:65247729:G:A	50	98	0.99	0.1107
18:65248076:A:G	50	100	1	0.05428
18:65248437:G:A	50	100	1	0.1284
18:65248729:A:G	50	100	0.99	0.1284
18:65248758:C:T	50	100	0.99	0.1284
18:65248769:A:G	50	100	0.99	0.1282
18:65248832:G:A	50	100	0.99	0.1371
18:65248969:A:C	50	100	0.99	0.1287
18:65248978:C:T	50	100	1	0.4579
18:65249308:G:A	50	100	0.99	0.299
18:65249445:C:G	50	100	0.99	0.3493
18:65249496:T:G	50	100	0.99	0.1282
18:65249545:G:T	50	98	0.98	0.3707
18:65249673:C:T	50	100	1	0.02869
18:65249700:G:A	50	100	0.99	0.1289
18:65250054:C:T	50	100	0.99	0.1287
18:65250561:G:A	50	100	0.99	0.1376
18:65250633:A:T	50	100	0.99	0.1376
18:65250676:T:C	50	100	0.99	0.1287
18:65250756:C:T	50	100	0.99	0.1376
18:65250760:G:T	50	100	1	0.1287
18:65250970:C:T	50	100	1	0.1287
18:65250973:C:T	50	100	1	0.1376
18:65251019:G:C	50	100	0.99	0.1284
18:65251126:G:T	50	100	1	0.1387
18:65251289:C:T	50	100	1	0.1376
18:65251522:A:G	50	100	1	0.1289
18:65251665:T:C	50	100	1	0.1287
18:65251981:T:A	50	96	1	0.13
18:65252163:C:A	50	100	1	0.1287
18:65252201:C:T	50	100	1	0.1287
18:65252368:C:T	50	100	1	0.1287
18:65252377:G:A	50	100	1	0.1376
18:65252404:T:C	50	100	0.97	0.0187
18:65253183:C:T	50	100	1	0.1287
18:65253207:C:T	50	100	1	0.1287
18:65253550:G:A	50	100	1	0.1287
18:65253578:G:C	50	94	0.92	0.08878
18:65253770:G:A	50	100	1	0.1287
18:65253855:G:A	50	100	1	0.1674
18:65253938:G:C	50	100	1	0.1287
18:65253940:C:T	50	100	0.99	0.03867
18:65254080:G:A	50	100	0.98	0.1019
18:65254105:C:T	50	100	1	0.1287
18:65254220:T:G	50	100	1	0.1287
18:65254222:G:A	50	100	1	0.1287
18:65254694:G:A	50	100	1	0.1349
18:65254702:T:C	50	100	1	0.05556
18:65254805:T:A	50	100	0.99	0.03922
18:65255036:G:A	50	100	1	0.144
18:65255283:C:T	50	98	0.95	0.03903
18:65255316:A:C	50	100	0.99	0.03849
18:65255844:T:G	50	100	0.99	0.3617
18:65256127:G:A	50	100	1	0.1432
18:65256260:T:C	50	100	0.99	0.02887
18:65256429:T:C	50	98	0.99	0.03341
18:65256653:A:G	50	94	0.87	0.01452
18:65256656:A:G	50	100	0.98	0.3731
18:65256668:A:G	50	100	0.99	0.03395
18:65256821:T:A	50	100	0.97	0.02251
18:65256950:A:G	50	100	1	0.3738
18:65256999:G:A	50	100	1	0.03304
18:65257693:T:G	50	100	0.99	0.3568
18:65258061:T:C	50	100	1	0.03304
18:65258105:A:T	50	100	0.99	0.02977
18:65258413:G:A	50	100	1	0.1282
18:65258420:T:C	50	100	0.99	0.181
18:65258586:T:C	50	100	1	0.03268
18:65258760:G:A	50	100	1	0.3662
18:65258922:C:T	50	100	1	0.02996
18:65258950:A:T	50	100	1	0.01144
18:65259060:C:T	50	100	1	0.3733
18:65259200:C:T	50	100	1	0.03286
18:65259201:G:A	50	100	1	0.1429
18:65259245:G:A	50	100	1	0.03286
18:65259446:G:C	50	100	0.96	0.0472
18:65259557:C:A	50	100	1	0.03268
18:65259605:A:T	50	98	0.9	0.04285
18:65259609:A:T	50	100	1	0.1275
18:65259613:A:T	50	100	1	0.1282
18:65259617:A:T	50	100	1	0.1282
18:65260116:T:C	50	100	1	0.03268
18:65260200:T:G	50	100	1	0.1817
18:65260225:T:C	50	100	1	0.1429
18:65260554:C:T	50	100	1	0.1431
18:65260685:C:T	50	100	1	0.3731
18:65260790:A:G	50	100	1	0.03268
18:65261180:C:T	50	100	1	0.04902
18:65261246:G:C	50	100	0.99	0.3578
18:65261421:G:T	50	100	1	0.03867
18:65261465:G:A	50	98	1	0.4147
18:65261665:C:T	50	100	1	0.4557
18:65261837:A:T	50	100	0.9	0.03286
18:65262018:G:A	50	100	1	0.3791
18:65262074:A:G	50	100	1	0.3793
18:65262080:C:T	50	100	1	0.1411
18:65262289:C:A	50	100	0.99	0.03413
18:65263312:T:G	50	96	0.96	0.07571
18:65263504:T:C	50	100	1	0.0325
18:65263572:A:G	50	100	1	0.4034
18:65263576:C:A	50	100	1	0.3793
18:65263578:A:G	50	100	1	0.0325
18:65263851:T:A	50	100	1	0.4034
18:65264015:T:A	50	100	0.98	0.09423
18:65264016:A:G	50	100	0.98	0.09441
18:65264024:A:G	50	100	1	0.02251
18:65264264:C:T	50	100	1	0.3847
18:65264304:C:T	50	98	1	0.01071
18:65264884:G:A	50	98	0.97	0.05084
18:65264895:A:G	50	100	0.99	0.3793
18:65265008:G:A	50	98	1	0.4308
18:65265193:G:A	50	100	1	0.01852
18:65265488:C:A	50	98	1	0.431
18:65265586:A:C	50	98	1	0.04593
18:65265741:C:T	46	95.7	1	0.03486
18:65266197:A:T	50	100	0.99	0.4297
18:65266826:T:C	50	100	1	0.02977
18:65266969:T:C	50	100	1	0.03014
18:65268189:G:C	50	100	1	0.01162
18:65268351:T:C	50	100	1	0.01017
18:65268691:T:C	50	100	1	0.01906
18:65268732:A:G	50	100	0.99	0.3793
18:65269602:A:G	50	100	0.97	0.1255
18:65270018:G:A	50	100	0.98	0.2963
18:65270244:G:C	50	100	0.98	0.1331
18:65270453:T:C	50	100	1	0.02977
18:65270572:G:T	50	100	1	0.02977
18:65270845:A:G	50	100	1	0.04702
18:65270924:C:A	50	100	1	0.02977
18:65270989:G:A	50	100	1	0.04575
18:65271063:C:T	50	100	1	0.01162
18:65271532:G:A	50	100	1	0.0354
18:65271813:C:A	50	100	1	0.01834
18:65271872:C:G	50	100	0.96	0.1443
18:65271982:A:G	50	100	1	0.02996
18:65272459:C:A	50	100	0.99	0.4207
18:65272484:A:G	50	100	1	0.02832
18:65272729:G:T	50	100	1	0.02687
18:65272762:T:C	50	100	0.99	0.1961
18:65273121:A:G	50	100	0.99	0.2377
18:65273226:C:A	50	100	0.99	0.2168
18:65273428:G:A	50	100	1	0.01253
18:65274079:T:C	49	100	0.99	0.2206
18:65274194:C:T	50	100	0.98	0.1396
18:65274889:C:T	50	100	1	0.01198
18:65274946:T:C	50	100	1	0.4597
18:65274947:G:T	50	100	0.98	0.1416
18:65275198:T:A	50	100	1	0.01107
18:65275859:G:A	50	100	1	0.2164
18:65276088:T:A	50	100	1	0.1796
18:65276152:T:C	50	100	1	0.01198
18:65276346:G:C	50	100	1	0.1944
18:65276476:A:G	50	100	1	0.02778
18:65276491:C:A	50	100	0.99	0.3424
18:65276735:C:T	50	100	1	0.01797
18:65277325:G:A	50	100	1	0.2362
18:65277414:C:G	50	100	0.99	0.2752
18:65277522:A:G	50	100	1	0.01362
18:65277652:G:T	50	100	1	0.03014
18:65277759:T:C	50	100	1	0.02233
18:65277876:G:A	50	100	1	0.02233
18:65277882:G:T	50	100	0.99	0.1416
18:65278102:C:T	50	100	0.99	0.3428
18:65278257:T:A	50	100	0.99	0.3426
18:65278395:C:T	50	100	1	0.1943
18:65278856:C:T	50	100	1	0.217
18:65278931:G:T	50	100	1	0.02796
18:65278932:C:T	50	100	1	0.02796
18:65279125:A:C	50	100	0.97	0.03486
18:65279345:T:C	50	100	1	0.2035
18:65279581:C:A	50	98	1	0.01271
18:65279603:A:T	50	100	1	0.02778
18:65279751:A:G	50	100	0.99	0.0207
18:65279819:G:C	50	100	0.99	0.03014
18:65280039:G:A	50	100	0.98	0.03831
18:65280062:G:A	50	100	1	0.02778
18:65280079:A:G	50	100	1	0.1797
18:65280123:A:C	50	100	1	0.1946
18:65280205:A:G	50	100	1	0.2411
18:65280521:A:G	50	100	1	0.215
18:65280540:T:C	50	100	1	0.02233
18:65280878:T:C	44	93.2	0.99	0.1783
18:65280973:C:T	47	91.5	0.99	0.2164
18:65280991:C:T	50	100	0.87	0.02233
18:65281411:G:T	50	100	0.98	0.2184
18:65281482:C:A	50	100	0.99	0.1797
18:65283236:C:A	50	98	0.91	0.01325
18:65283389:T:A	47	89.4	0.92	0.156
18:65283411:G:A	50	100	0.8	0.01198
18:65283440:T:C	50	98	1	0.2416
18:65283456:C:T	50	100	0.99	0.1474
18:65283879:C:T	50	100	1	0.2186
18:65284138:T:C	50	100	1	0.2186
18:65284222:G:T	50	100	1	0.01271
18:65284481:C:G	50	100	1	0.01797
18:65284601:G:A	50	100	1	0.2013
18:65284621:C:T	50	100	1	0.01307
18:65284976:C:T	50	100	1	0.0216
18:65285183:T:C	50	100	1	0.4826
18:65285723:A:G	50	100	1	0.01017
18:65285882:T:G	50	100	0.99	0.0207
18:65285917:C:T	50	100	1	0.01489
18:65286113:C:T	50	100	1	0.1946
18:65286149:T:C	50	100	1	0.02324
18:65286420:C:T	50	100	1	0.01816
18:65286432:A:G	50	98	0.97	0.09822
18:65286580:G:A	50	100	0.98	0.02288
18:65286753:G:C	50	100	1	0.01271
18:65287101:G:A	50	100	1	0.01271
18:65287127:G:C	50	100	1	0.02306
18:65287284:C:T	50	100	0.98	0.1841
18:65287518:C:T	50	100	1	0.01126
18:65288133:C:T	50	100	1	0.1373
18:65288670:G:A	50	100	1	0.3446
18:65288682:G:A	50	100	1	0.1968
18:65288893:G:A	50	100	1	0.01017
18:65288950:A:G	50	100	1	0.217
18:65288987:T:C	50	100	1	0.01017
18:65289067:A:G	50	100	1	0.2431
18:65289097:A:G	50	100	1	0.3337
18:65289601:G:A	50	100	1	0.01017
18:65289797:A:C	50	100	1	0.01834
18:65290093:A:G	50	100	1	0.02215
18:65290188:A:G	50	100	1	0.1362
18:65290230:T:C	50	100	1	0.3442
18:65290294:A:T	50	98	1	0.03014
18:65290419:A:G	50	100	1	0.2202
18:65290509:C:T	50	100	1	0.2433
18:65290801:C:T	50	100	1	0.2433
18:65290937:G:A	50	100	1	0.2416
18:65291112:A:G	50	100	1	0.02215
18:65291405:A:T	50	100	1	0.224
18:65291967:A:C	50	100	1	0.4987
18:65292320:T:C	50	100	1	0.333
18:65292856:C:G	50	100	1	0.4032
18:65294097:A:C	50	100	1	0.04012
18:65294242:T:C	50	100	1	0.03903
18:65295488:C:T	50	100	1	0.1954
18:65295548:C:T	50	98	0.88	0.02705
18:65295720:T:C	46	97.8	0.99	0.03341
18:65295863:G:T	50	98	1	0.1345
18:65295932:G:C	50	100	1	0.01507
18:65296093:C:T	50	98	0.97	0.07553
18:65296155:C:T	50	100	1	0.02941
18:65296210:T:G	50	96	1	0.3321
18:65296216:C:A	50	100	1	0.1345
18:65296219:A:G	50	94	1	0.3321
18:65296221:A:G	50	94	1	0.3321
18:65296223:T:G	50	100	1	0.01017
18:65296513:G:A	50	100	0.84	0.01616
18:65296544:G:C	50	100	1	0.3375
18:65296736:T:A	50	98	0.86	0.01216
18:65296917:C:T	50	100	1	0.2024
18:65297274:T:C	50	98	0.91	0.0138
18:65297414:C:G	50	100	1	0.02741
18:65297606:C:T	50	100	1	0.1452
18:65297701:C:T	50	100	1	0.0187
18:65297836:T:C	50	100	1	0.02723
18:65298014:T:C	50	100	1	0.02215
18:65298198:A:T	50	98	1	0.2055
18:65298750:G:A	50	100	0.98	0.04521
18:65298834:A:G	50	100	1	0.02578
18:65298842:T:A	50	100	1	0.0118
18:65298894:A:T	50	98	1	0.2055
18:65299781:A:C	50	98	1	0.01271
18:65300044:C:T	50	100	1	0.03722
18:65300155:A:G	50	100	1	0.3373
18:65300172:C:T	50	100	1	0.2052
18:65300179:T:C	50	100	1	0.01507
18:65300181:T:C	50	100	1	0.3373
18:65300952:C:T	50	98	0.96	0.07571
18:65300997:T:G	50	100	1	0.01271
18:65301438:C:T	50	100	1	0.1817
18:65301542:G:A	50	98	1	0.185
18:65301941:C:T	50	100	0.98	0.144
18:65302093:C:T	50	100	1	0.01017
18:65302299:T:C	50	100	0.99	0.02451
18:65303023:T:A	50	100	0.94	0.01489
18:65303143:T:C	50	100	1	0.2053
18:65303448:C:G	50	100	1	0.2053
18:65303794:A:C	50	100	1	0.2346
18:65303917:A:C	50	100	1	0.1077
18:65303941:G:C	50	98	1	0.2053
18:65304026:G:A	50	98	0.87	0.02088
18:65304338:G:T	50	100	1	0.02778
18:65304349:G:A	50	100	1	0.01126
18:65304376:C:T	50	100	1	0.2052
18:65304397:T:C	50	100	1	0.01507
18:65304706:C:A	50	100	1	0.2053
18:65304718:T:C	50	100	1	0.2053
18:65304885:A:G	50	100	1	0.01688
18:65305029:A:C	49	100	1	0.2033
18:65305050:C:T	50	100	1	0.1601
18:65305138:G:A	50	96	0.82	0.03667
18:65305139:G:A	50	100	1	0.01525
18:65305548:T:C	50	100	0.95	0.01398
18:65305595:T:C	50	100	1	0.2745
18:65305606:C:A	50	100	1	0.07062
18:65305762:T:C	50	100	1	0.2745
18:65306267:C:T	50	100	0.98	0.07044
18:65306459:T:A	50	100	1	0.07044
18:65306579:A:C	50	100	1	0.2289
18:65306681:A:T	50	100	0.98	0.1344
18:65306792:T:G	50	100	1	0.2289
18:65306848:G:A	50	100	0.98	0.07062
18:65306899:T:C	50	100	1	0.2751
18:65306917:T:C	50	100	0.91	0.01107
18:65306956:T:C	50	100	1	0.0207
18:65307391:G:A	50	100	1	0.2958
18:65307414:G:T	50	100	1	0.2754
18:65307472:A:G	50	100	1	0.01707
18:65307487:C:T	50	100	1	0.2313
18:65307625:G:A	50	100	1	0.02088
18:65308267:T:A	50	100	0.99	0.09459
18:65308346:G:A	50	98	1	0.2747
18:65308692:A:G	50	100	1	0.01253
18:65308739:T:C	50	100	0.99	0.1619
18:65308988:G:A	50	100	1	0.0285
18:65309120:T:C	50	100	1	0.1817
18:65309204:T:C	50	100	0.97	0.07353
18:65310066:G:A	50	100	1	0.0207
18:65310337:C:A	50	98	1	0.2749
18:65310842:A:G	50	98	1	0.0236
18:65310993:A:G	50	100	0.99	0.1445
18:65311189:A:G	50	100	1	0.1347
18:65311209:G:A	50	100	0.99	0.02796
18:65311402:C:T	50	100	1	0.3444
18:65311412:G:A	50	100	1	0.01707
18:65311950:A:C	50	100	0.81	0.01344
18:65311977:A:G	50	100	1	0.02814
18:65311995:G:A	50	98	1	0.4473
18:65312130:C:T	50	100	1	0.01035
18:65312214:C:G	50	100	1	0.4473
18:65312237:A:G	50	100	1	0.4473
18:65312623:C:T	50	100	1	0.2328
18:65312692:C:G	50	98	1	0.4473
18:65312815:G:T	50	100	0.99	0.1616
18:65312908:A:G	50	100	1	0.4018
18:65312915:T:C	50	100	1	0.02814
18:65312963:G:A	50	98	1	0.4475
18:65313065:G:C	50	100	1	0.4475
18:65313134:A:G	50	100	1	0.01235
18:65313357:T:G	50	100	0.99	0.3444
18:65313420:T:G	50	100	0.99	0.02052
18:65313517:T:C	50	100	1	0.02814
18:65313629:G:T	50	100	1	0.01507
18:65313635:A:G	50	100	1	0.4477
18:65313734:G:A	50	100	1	0.0207
18:65313738:T:C	50	98	1	0.4473
18:65314003:C:T	50	100	1	0.3909
18:65314023:A:G	50	100	1	0.4477
18:65314139:C:A	50	100	0.99	0.0158
18:65314214:G:C	50	100	1	0.1351
18:65314341:G:C	50	94	0.97	0.2324
18:65314345:G:C	50	98	0.98	0.2507
18:65314349:C:G	50	98	0.98	0.0325
18:65314440:T:C	50	100	1	0.4477
18:65314483:C:T	50	100	1	0.09786
18:65314777:A:G	50	100	1	0.1614
18:65314834:C:T	50	100	1	0.01162
18:65315073:G:A	50	100	1	0.02814
18:65315077:T:C	50	100	1	0.02814
18:65315153:C:T	50	100	1	0.1786
18:65315292:C:A	50	100	1	0.2042
18:65315670:G:A	50	100	1	0.3444
18:65315725:A:T	50	100	0.72	0.01652
18:65315771:A:T	50	100	1	0.1614
18:65316059:G:A	50	100	1	0.1614
18:65316311:C:T	50	98	1	0.01271
18:65316473:G:T	50	100	1	0.1614
18:65316561:A:T	50	100	0.97	0.1391
18:65316565:T:A	50	80	0.92	0.3304
18:65316569:T:A	50	92	0.88	0.05955
18:65316674:C:G	50	100	0.99	0.02505
18:65316838:C:A	50	100	1	0.01307
18:65316916:C:T	50	100	1	0.01489
18:65316968:C:T	50	100	1	0.01507
18:65317032:T:A	50	100	1	0.3905
18:65317414:G:A	50	100	1	0.1612
18:65317523:G:A	50	100	0.98	0.01743
18:65317675:T:C	50	100	1	0.2329
18:65318215:G:T	50	100	1	0.1612
18:65318364:A:G	50	100	1	0.01017
18:65318389:C:G	50	100	1	0.242
18:65318500:T:G	50	98	1	0.01489
18:65318646:G:T	50	100	0.97	0.03431
18:65318802:T:C	50	100	1	0.1356
18:65318865:A:G	50	100	1	0.01616
18:65319164:T:C	50	100	1	0.1356
18:65319199:C:T	50	100	1	0.01543
18:65319268:G:C	50	100	1	0.1612
18:65319292:A:T	50	100	1	0.01162
18:65319548:A:G	50	100	1	0.0285
18:65319805:T:C	50	100	0.96	0.01507
18:65320080:A:G	50	100	1	0.01289
18:65320084:T:C	50	100	1	0.02959
18:65320118:C:A	50	100	0.98	0.01471
18:65320161:G:A	50	100	1	0.1919
18:65320693:T:G	50	100	1	0.2012
18:65320956:C:G	50	100	1	0.2133
18:65321012:A:G	50	100	1	0.3469
18:65321019:A:C	50	98	1	0.1184
18:65321439:A:T	50	100	1	0.01253
18:65321459:G:A	49	100	0.99	0.02451
18:65322678:T:G	50	100	1	0.01325
18:65322840:G:A	50	100	1	0.2211
18:65322963:G:A	50	100	1	0.01471
18:65322992:G:A	50	100	1	0.2338
18:65323012:T:C	50	100	1	0.2987
18:65323200:T:C	50	100	1	0.1186
18:65323304:A:G	50	100	1	0.344
18:65323331:G:A	50	100	1	0.2487
18:65323371:T:C	50	100	1	0.1741
18:65323755:G:A	50	100	1	0.01271
18:65323962:C:T	50	100	1	0.1187
18:65323972:G:T	50	100	1	0.3479
18:65324012:G:A	50	100	0.99	0.02941
18:65324013:G:C	50	100	1	0.02633
18:65324095:C:A	50	94	0.9	0.02433
18:65324329:A:G	50	100	1	0.2397
18:65324897:G:A	50	100	0.98	0.321
18:65325013:A:G	50	100	1	0.1741
18:65325086:G:C	50	100	0.98	0.3208
18:65325393:A:T	50	100	1	0.2338
18:65325821:G:A	50	100	0.98	0.3206
18:65325866:T:G	50	100	1	0.1741
18:65325925:G:A	50	100	1	0.0118
18:65326067:G:T	50	100	0.85	0.01144
18:65326235:C:T	50	100	1	0.1186
18:65326758:T:C	50	100	1	0.04684
18:65326765:G:A	50	100	1	0.04684
18:65326943:A:G	49	100	1	0.01271
18:65327219:G:A	50	100	1	0.01471
18:65327230:G:A	50	100	1	0.01489
18:65327377:C:T	50	100	1	0.2073
18:65327387:C:A	50	100	1	0.2073
18:65327631:T:C	50	100	1	0.1187
18:65327739:G:T	50	100	1	0.09822
18:65327904:T:A	50	100	1	0.2073
18:65327921:T:C	50	100	1	0.01289
18:65328075:T:C	50	100	1	0.2073
18:65328102:G:T	50	96	1	0.1959
18:65328426:C:T	50	100	1	0.2064
18:65328541:T:G	50	100	1	0.01271
18:65328578:T:C	50	100	1	0.09822
18:65328594:G:A	50	100	1	0.01271
18:65328690:G:T	50	100	1	0.2077
18:65328748:T:C	50	100	1	0.2077
18:65328809:T:C	50	100	1	0.1747
18:65328919:T:C	50	100	1	0.01525
18:65329246:A:C	50	100	1	0.3384
18:65329743:A:G	50	98	0.96	0.01216
18:65329866:C:T	50	100	1	0.2082
18:65330082:G:T	50	100	1	0.01271
18:65330121:A:G	50	100	1	0.2066
18:65330156:T:C	50	100	1	0.01271
18:65330208:C:T	50	100	0.99	0.01979
18:65330261:T:C	50	100	0.97	0.07262
18:65330268:G:A	50	100	1	0.2079
18:65330319:G:A	50	100	1	0.2079
18:65330347:A:T	50	100	0.99	0.2573
18:65330357:G:A	50	100	0.93	0.0138
18:65330631:C:T	50	100	1	0.209
18:65330706:T:C	50	100	1	0.01616
18:65330911:T:G	50	100	1	0.01362
18:65331008:G:T	50	100	1	0.1167
18:65331076:T:C	50	100	1	0.2077
18:65331539:T:G	50	100	1	0.2061
18:65331551:C:T	50	100	1	0.01071
18:65331720:A:G	50	100	1	0.1855
18:65331887:T:C	50	100	1	0.01289
18:65332433:A:C	50	100	1	0.02633
18:65332799:C:T	50	100	1	0.2077
18:65333103:T:C	50	100	0.99	0.368
18:65333148:T:C	50	100	0.99	0.2095
18:65333201:T:C	50	100	0.99	0.1469
18:65333237:C:T	50	100	1	0.1748
18:65333474:C:G	50	100	0.98	0.02233
18:65333476:A:G	50	100	0.99	0.3682
18:65333483:C:T	50	100	1	0.01271
18:65333993:T:C	50	100	1	0.2229
18:65334299:A:G	50	100	1	0.2075
18:65334309:G:T	50	100	0.99	0.1285
18:65334547:C:T	50	100	1	0.01071
18:65334624:T:C	50	100	1	0.3682
18:65334754:G:C	50	100	1	0.01344
18:65334851:C:T	50	100	1	0.2077
18:65334884:G:T	50	100	0.89	0.01035
18:65334926:A:G	50	100	1	0.01235
18:65335219:G:A	50	100	1	0.2075
18:65335793:G:A	50	100	1	0.1955
18:65335878:C:A	50	100	1	0.3386
18:65335946:A:G	50	100	0.89	0.01198
18:65335978:G:A	50	100	1	0.0167
18:65335980:A:C	50	100	1	0.0984
18:65336288:C:T	50	100	0.99	0.2329
18:65336490:G:T	50	100	1	0.1968
18:65336553:A:G	50	100	0.97	0.1471
18:65336743:A:C	50	100	1	0.02524
18:65337190:C:T	50	100	1	0.1968
18:65337331:G:A	50	100	1	0.1173
18:65337347:C:A	50	100	1	0.01271
18:65337586:C:T	50	100	1	0.1968
18:65337592:G:C	50	100	1	0.1968
18:65337593:G:A	50	100	1	0.1968
18:65337622:A:T	50	100	1	0.0118
18:65337637:C:G	50	100	1	0.02669
18:65337800:C:T	50	100	1	0.1968
18:65337888:A:T	50	100	0.99	0.1905
18:65338334:T:C	50	100	0.74	0.01071
18:65338339:G:A	50	100	0.99	0.3313
18:65338881:T:C	50	100	1	0.01071
18:65338885:A:G	50	100	1	0.0167
18:65338908:T:C	50	100	1	0.2102
18:65338993:C:T	50	100	1	0.01271
18:65339062:A:G	50	100	0.92	0.01416
18:65339150:T:A	50	100	1	0.0167
18:65339199:G:A	50	100	1	0.01053
18:65339209:A:C	50	100	1	0.2106
18:65339237:C:G	50	98	0.88	0.0138
18:65339344:C:T	50	100	0.99	0.1463
18:65339350:A:T	50	100	1	0.01235
18:65339374:T:C	50	100	1	0.01253
18:65339445:A:G	50	100	1	0.3678
18:65339677:T:C	50	100	1	0.01235
18:65339713:A:G	50	100	0.99	0.1463
18:65339721:T:C	50	100	1	0.1748
18:65340174:G:A	50	100	1	0.01271
18:65340491:T:A	50	100	1	0.0118
18:65340501:C:T	50	100	0.99	0.157
18:65340856:G:A	50	100	1	0.0118
18:65340914:G:A	50	100	1	0.01017
18:65341113:G:A	50	100	1	0.01344
18:65341209:G:A	50	100	1	0.01271
18:65341578:A:T	50	100	1	0.3371
18:65341591:A:C	50	100	1	0.02052
18:65341945:C:T	50	100	1	0.01071
18:65341952:G:A	50	100	0.99	0.0955
18:65341960:A:G	50	100	1	0.01071
18:65342274:T:C	50	100	0.96	0.02977
18:65342347:T:C	50	98	1	0.01344
18:65342358:G:A	50	100	0.99	0.1966
18:65342573:A:G	50	100	1	0.02052
18:65342575:T:A	50	100	0.99	0.1592
18:65342775:A:G	50	100	1	0.1968
18:65343220:C:A	50	100	0.99	0.06972
18:65343282:G:T	50	100	1	0.01271
18:65343377:C:T	50	100	1	0.02378
18:65343431:G:T	50	100	0.99	0.2099
18:65343516:A:C	50	100	1	0.01271
18:65344004:A:G	50	100	1	0.1968
18:65344238:A:G	50	100	1	0.01289
18:65344258:A:G	50	100	1	0.1166
18:65344446:T:A	50	100	1	0.01344
18:65344466:A:T	50	100	1	0.01271
18:65344652:C:T	50	100	0.99	0.35
18:65344761:T:C	50	100	1	0.01271
18:65344905:C:G	50	100	1	0.1968
18:65344907:G:T	50	100	1	0.01289
18:65345152:C:T	50	100	1	0.3399
18:65345456:T:C	50	100	1	0.1968
18:65345487:T:C	50	100	1	0.01688
18:65345700:A:T	50	100	1	0.01271
18:65345771:T:C	50	100	1	0.1968
18:65345896:G:A	50	100	1	0.01289
18:65345931:A:G	50	100	1	0.01398
18:65346166:G:A	50	100	1	0.3399
18:65346694:G:T	50	100	1	0.01289
18:65347049:G:T	50	100	1	0.01289
18:65347168:C:T	50	100	1	0.01344
18:65347410:T:A	50	100	1	0.01289
18:65347590:T:C	50	100	1	0.3401
18:65347815:T:C	50	100	0.91	0.01561
18:65347947:C:A	50	100	1	0.1961
18:65347957:T:C	50	100	1	0.1741
18:65347958:C:T	50	100	1	0.1946
18:65347960:C:T	50	100	1	0.1946
18:65348070:T:C	50	100	1	0.01344
18:65348235:A:T	50	100	1	0.3386
18:65348275:A:T	50	100	0.97	0.2358
18:65348298:T:A	50	100	1	0.01271
18:65348660:C:A	50	100	1	0.01688
18:65349014:C:T	50	100	1	0.0118
18:65349150:C:T	50	100	1	0.1954
18:65349473:C:T	50	100	0.99	0.3691
18:65349718:A:G	50	100	1	0.1968
18:65349722:A:T	50	100	1	0.0167
18:65349901:G:A	50	100	1	0.1954
18:65350193:T:C	50	100	1	0.02433
18:65350385:T:C	50	100	1	0.01344
18:65350642:A:T	50	100	0.96	0.07625
18:65351747:A:G	50	100	0.99	0.1282
18:65351799:G:T	50	100	1	0.01688
18:65352166:G:A	50	100	1	0.1986
18:65352172:G:C	50	100	1	0.1986
18:65352225:T:C	50	100	1	0.01688
18:65352565:A:G	50	98	1	0.1167
18:65353650:T:A	50	100	1	0.02433
18:65354028:C:T	50	100	1	0.1984
18:65354305:A:G	50	100	1	0.01344
18:65354710:G:A	50	100	1	0.02124
18:65354749:A:G	50	100	1	0.1748
18:65354815:C:T	50	100	0.99	0.3493
18:65355081:A:C	50	100	1	0.02342
18:65355246:A:T	50	100	0.99	0.3324
18:65355288:A:G	50	100	1	0.2017
18:65355788:C:T	50	100	1	0.2015
18:65355802:T:A	50	100	0.99	0.1431
18:65355819:C:T	50	100	1	0.2001
18:65356162:C:G	50	100	0.99	0.2271
18:65356212:C:T	50	100	1	0.02124
18:65356250:G:A	50	100	1	0.2015
18:65356515:T:C	50	100	1	0.1158
18:65356558:T:A	50	100	0.95	0.01035
18:65356635:T:C	50	100	1	0.01071
18:65356701:G:A	50	98	0.99	0.02651
18:65357086:C:G	50	100	1	0.1983
18:65357548:C:T	50	100	1	0.01344
18:65357553:T:C	50	100	1	0.2013
18:65357620:C:T	50	100	1	0.02342
18:65357665:G:T	50	100	1	0.01053
18:65357820:A:C	50	100	1	0.01071
18:65357851:C:T	50	100	0.99	0.2017
18:65357938:T:C	50	100	1	0.01325
18:65358510:C:A	50	100	1	0.1935
18:65358799:C:G	50	100	0.99	0.195
18:65358903:C:T	50	100	0.99	0.2102
18:65358904:G:T	50	100	1	0.2013
18:65359034:C:G	50	100	1	0.2001
18:65359086:G:A	50	100	1	0.2013
18:65359124:C:A	50	100	0.92	0.01416
18:65359179:A:G	50	100	1	0.116
18:65359237:A:T	50	100	0.98	0.2237
18:65359276:T:C	50	100	1	0.2006
18:65359517:C:T	50	100	0.99	0.01489
18:65359687:G:A	50	100	1	0.2004
18:65359725:G:A	50	100	1	0.2004
18:65359889:T:G	50	100	1	0.04049
18:65359900:C:T	50	100	1	0.2004
18:65359922:A:G	50	100	1	0.2006
18:65360168:C:G	50	100	0.97	0.2487
18:65360522:T:C	50	100	1	0.01344
18:65360563:C:T	50	100	1	0.01344
18:65360627:T:C	50	100	1	0.1968
18:65361494:A:T	50	94	0.76	0.02887
18:65361496:A:T	48	91.7	0.96	0.2382
18:65361498:A:T	47	95.7	0.99	0.02487
18:65361655:T:A	50	100	1	0.2402
18:65361912:C:T	50	98	0.99	0.02596
18:65362295:G:A	50	100	0.99	0.1954
18:65362350:G:A	50	100	1	0.01198
18:65362593:C:G	50	100	0.85	0.03976
18:65362743:G:A	50	100	1	0.1954
18:65362827:T:G	50	100	0.99	0.2249
18:65363044:C:T	50	100	0.98	0.3504
18:65363304:C:T	50	100	0.81	0.01707
18:65363402:A:G	50	98	0.96	0.4512
18:65363740:A:C	50	100	0.98	0.01053
18:65363787:G:A	50	100	0.82	0.02469
18:65363804:A:G	50	94	0.94	0.3784
18:65363828:G:A	50	98	0.94	0.07771
18:65363908:C:G	50	92	0.89	0.2453
18:65364000:G:T	50	94	0.88	0.2239
18:65364012:G:A	50	94	0.88	0.2057
18:65364069:C:G	50	100	0.9	0.0118
18:65364269:C:T	50	78	0.8	0.4806
18:65364342:T:G	50	94	0.69	0.05065
18:65364422:G:T	50	78	0.8	0.3188
18:65364447:C:T	50	94	0.76	0.08007
18:65364664:T:C	50	88	0.86	0.2921
18:65365288:C:T	50	98	0.83	0.04884
18:65365588:G:A	50	96	0.94	0.3727
18:65365694:T:C	50	100	0.8	0.02923
18:65366048:A:C	50	98	1	0.1572
18:65366579:G:T	50	100	0.95	0.01997
18:65366667:C:T	50	98	0.99	0.01053
18:65367421:A:T	50	98	1	0.1567
18:65367683:T:A	50	100	0.93	0.0207
18:65367795:C:T	50	100	0.92	0.02015
18:65368192:G:A	50	100	0.79	0.01561
18:65368228:T:C	50	100	0.96	0.1111
18:65368984:T:G	50	98	0.96	0.04975
18:65369187:T:A	50	98	0.78	0.02142
18:65369268:T:C	50	100	0.88	0.02233
18:65369402:G:C	50	100	1	0.01216
18:65369751:A:G	50	98	1	0.01434
18:65369772:A:C	49	98	0.98	0.1685
18:65370418:T:C	50	98	0.97	0.04956
18:65370458:G:A	50	98	1	0.1536
18:65370466:C:T	50	96	0.99	0.3833
18:65370492:G:C	50	100	1	0.05737
18:65370673:C:T	50	100	0.94	0.02142
18:65370971:G:A	50	96	0.98	0.3666
18:65371017:G:C	50	98	1	0.01271
18:65371430:T:C	50	100	1	0.05919
18:65371596:A:T	50	98	0.98	0.3315
18:65371835:T:A	49	98	0.99	0.2055
18:65371838:T:A	50	80	0.93	0.4791
18:65371840:T:A	49	100	0.99	0.01906
18:65371841:T:A	50	98	0.98	0.2175
18:65371842:T:A	50	98	0.97	0.02796
18:65371944:C:T	50	98	0.95	0.04993
18:65372108:C:T	50	100	0.97	0.03322
18:65372254:G:C	50	100	1	0.05882
18:65372451:A:T	50	98	1	0.01017
18:65372830:G:A	50	100	1	0.01398
18:65372933:G:A	50	98	1	0.1561
18:65373205:T:G	50	98	0.98	0.1667
18:65373248:C:G	50	98	1	0.1547
18:65373686:T:C	50	100	0.95	0.02542
18:65373716:C:T	50	98	1	0.156
18:65374264:A:C	50	100	0.8	0.01525
18:65374287:G:T	50	100	0.84	0.02941
18:65374741:C:G	50	96	0.96	0.2108
18:65374870:A:G	50	98	0.96	0.04285
18:65374966:C:G	50	100	0.93	0.01452
18:65375124:C:G	50	100	1	0.02505
18:65375192:C:T	50	100	0.88	0.02705
18:65375200:C:T	50	100	0.98	0.03522
18:65375348:T:C	50	100	0.99	0.03032
18:65375355:C:T	50	100	0.96	0.05556
18:65375403:G:A	50	100	0.91	0.01271
18:65375565:G:T	50	96	0.99	0.2916
18:65375675:G:T	50	98	1	0.4584
18:65376131:C:T	50	100	0.98	0.08569
18:65376531:C:A	50	100	0.96	0.04503
18:65376592:T:C	50	98	0.99	0.4081
18:65376745:G:A	45	91.1	0.97	0.04248
18:65376926:G:A	50	94	0.97	0.04248
18:65377276:C:A	50	98	0.99	0.01398
18:65377323:T:A	50	100	0.96	0.02269
18:65378876:G:T	50	82	0.91	0.3519
18:65379149:T:C	50	100	0.88	0.03032
18:65379370:T:C	50	100	0.96	0.04267
18:65379409:T:G	50	100	0.94	0.01616
18:65380156:G:A	50	98	0.96	0.1169
18:65380524:A:G	50	98	0.99	0.1718
18:65380630:T:C	50	98	1	0.1509
18:65380639:G:A	50	98	0.99	0.4003
18:65381268:T:C	50	98	1	0.04321
18:65382039:G:A	50	98	0.99	0.4508
18:65382801:G:A	50	98	0.99	0.1485
18:65382876:A:T	50	100	1	0.04339
18:65383219:A:C	50	100	0.99	0.04339
18:65383313:A:C	50	96	0.99	0.2874
18:65383581:G:A	50	96	0.85	0.04049
18:65383600:G:A	50	100	0.96	0.04067
18:65383781:T:C	50	98	0.98	0.04248
18:65383858:G:A	50	98	1	0.02015
18:65384083:A:T	50	100	0.99	0.01307
18:65384309:C:T	50	98	0.97	0.0423
18:65384554:A:G	50	98	0.99	0.1507
18:65385214:C:T	50	100	0.99	0.01162
18:65385370:C:T	50	100	0.97	0.04339
18:65385649:T:C	50	100	0.99	0.01307
18:65385846:C:T	50	100	0.97	0.08569
18:65386211:A:C	50	100	0.96	0.05156
18:65386383:G:A	50	100	0.96	0.01598
18:65386837:C:A	50	94	0.98	0.1937
18:65386940:C:T	50	98	0.99	0.144
18:65387268:C:T	50	98	0.99	0.1436
18:65387365:G:A	50	100	0.94	0.05247
18:65387924:T:C	50	98	1	0.287
18:65388256:C:T	50	100	0.97	0.04212
18:65388267:G:A	50	98	0.63	0.01017
18:65388429:C:G	49	100	0.84	0.01398
18:65388484:G:A	50	100	0.97	0.04285
18:65388936:C:A	50	98	0.97	0.04194
18:65390673:A:G	50	100	0.98	0.1825
18:65390689:T:G	50	100	0.96	0.2313
18:65390791:C:T	50	98	0.86	0.02106
18:65391356:A:T	50	100	0.93	0.01071
18:65391431:T:C	50	100	0.98	0.01924
18:65391482:C:T	50	100	0.99	0.2792
18:65391606:C:T	50	100	1	0.01216
18:65391653:C:G	50	100	1	0.01216
18:65391700:T:G	50	100	0.98	0.2734
18:65391712:G:A	50	100	1	0.01216
18:65391880:A:G	50	100	1	0.01216
18:65392027:T:A	50	98	1	0.01235
18:65392111:A:C	50	100	1	0.01216
18:65392128:G:C	50	100	1	0.01216
18:65392256:A:G	50	100	1	0.01216
18:65392354:A:T	50	100	1	0.01216
18:65392739:T:C	50	100	1	0.01253
18:65392901:T:C	50	100	0.83	0.01289
18:65392903:C:T	50	100	1	0.01216
18:65392955:C:T	50	100	1	0.01216
18:65393077:C:T	50	100	0.98	0.04956
18:65393283:G:T	43	90.7	0.98	0.2188
18:65393347:G:A	48	89.6	0.98	0.2193
18:65393382:C:A	48	100	0.96	0.2006
18:65393467:T:C	48	100	0.99	0.2997
18:65393511:T:G	50	100	0.98	0.3036
18:65393717:A:C	50	96	0.91	0.0118
18:65393789:T:C	50	100	1	0.01216
18:65393872:T:C	50	100	1	0.01216
18:65394109:T:C	50	100	1	0.01216
18:65394123:C:T	50	100	1	0.01216
18:65394209:T:C	50	100	1	0.01216
18:65394265:G:A	50	100	0.98	0.04938
18:65394326:T:C	50	100	0.98	0.04938
18:65394382:G:A	50	100	1	0.01216
18:65394389:T:C	50	100	1	0.01216
18:65394713:A:G	50	100	1	0.01216
18:65395167:A:C	50	100	1	0.01216
18:65395344:C:T	50	100	1	0.01216
18:65395641:C:T	50	100	1	0.01216
18:65395721:C:T	50	96	0.98	0.06118
18:65395729:C:T	50	100	0.99	0.2974
18:65395923:T:G	50	100	0.99	0.04031
18:65396137:C:T	50	100	1	0.01235
18:65396350:T:C	50	100	1	0.01216
18:65396353:G:A	50	100	1	0.01216
18:65396452:A:G	50	100	1	0.01216
18:65396519:C:T	50	100	1	0.01216
18:65397019:C:T	50	100	0.99	0.2747
18:65397467:C:T	50	100	1	0.01216
18:65397513:A:G	50	100	1	0.01216
18:65397656:T:C	50	100	1	0.01216
18:65397670:G:A	50	100	1	0.01216
18:65397804:A:G	50	100	1	0.01198
18:65397854:G:A	50	100	1	0.01198
18:65397961:A:G	50	100	1	0.01198
18:65397997:A:G	50	100	1	0.01198
18:65398146:A:C	50	100	0.99	0.03268
18:65398463:G:A	50	100	0.81	0.01834
18:65398477:T:C	50	100	1	0.01235
18:65398595:C:G	50	100	1	0.01198
18:65398685:A:C	50	100	0.98	0.1939
18:65398720:G:A	50	100	1	0.01198
18:65398742:G:C	50	100	1	0.01198
18:65398783:C:T	50	100	0.98	0.01162
18:65398866:T:C	50	100	1	0.01198
18:65398909:A:T	50	100	1	0.01198
18:65399019:T:C	50	96	0.98	0.3613
18:65399080:C:G	50	100	1	0.01198
18:65399166:T:C	50	100	1	0.01198
18:65399365:C:A	50	100	1	0.04031
18:65399581:G:T	50	100	0.98	0.04412
18:65399605:C:G	50	100	0.86	0.01162
18:65399805:G:A	50	100	0.99	0.3106
18:65400020:C:T	50	100	1	0.01035
18:65400418:C:T	50	100	0.97	0.136
18:65400898:T:G	50	100	1	0.01924
18:65401175:C:A	50	100	1	0.08315
18:65401191:T:A	50	100	0.96	0.1387
18:65401229:G:T	50	98	0.99	0.2133
18:65401905:G:C	50	100	1	0.08333
18:65401919:T:C	50	100	1	0.03014
18:65402242:C:T	50	100	1	0.05047
18:65402428:C:T	50	100	0.99	0.03286
18:65402477:C:A	50	100	0.99	0.01271
18:65402670:C:T	50	98	0.99	0.01616
18:65403025:G:A	50	100	0.98	0.0325
18:65403056:C:T	50	100	1	0.01053
18:65403124:T:C	50	100	0.99	0.272
18:65403412:G:T	50	100	0.99	0.01053
18:65403680:C:G	50	100	1	0.01616
18:65403939:G:A	50	100	0.94	0.05047
18:65404003:T:C	50	100	0.96	0.04702
18:65404005:G:A	50	100	1	0.01943
18:65404167:G:A	50	100	0.96	0.0512
18:65404484:C:T	50	100	1	0.01253
18:65404528:T:C	49	91.8	0.97	0.2233
18:65405069:A:C	50	100	1	0.01035
18:65405824:T:C	50	100	0.8	0.03613
18:65406362:G:A	50	98	0.97	0.3317
18:65407341:T:A	50	98	0.97	0.2073
18:65407525:T:C	50	100	1	0.01235
18:65407568:G:A	50	100	1	0.01235
18:65407848:A:C	50	94	0.98	0.4862
18:65408236:G:A	50	100	0.94	0.01634
18:65408363:C:T	50	100	1	0.01961
18:65408423:C:T	50	100	1	0.01961
18:65408665:G:A	50	100	1	0.0216
18:65409324:C:G	50	100	1	0.0216
18:65409725:T:C	50	100	0.91	0.01253
18:65410829:A:G	49	100	0.88	0.0138
18:65411074:A:G	50	98	1	0.2643
18:65411154:A:G	50	100	0.98	0.1692
18:65411180:T:G	50	100	0.97	0.01452
18:65411536:A:T	50	98	1	0.2651
18:65411593:T:A	50	100	1	0.02397
18:65411659:T:C	50	94	0.99	0.4722
18:65411747:A:G	50	100	0.93	0.01743
18:65411787:A:G	50	100	1	0.02397
18:65412151:A:T	50	100	0.97	0.1166
18:65412275:A:G	50	98	0.96	0.2037
18:65412340:G:A	50	100	0.82	0.02687
18:65412527:G:A	50	100	0.98	0.1683
18:65412543:A:G	50	100	0.83	0.01017
18:65412930:T:A	50	96	1	0.01344
18:65412931:A:T	50	100	1	0.02596
18:65413988:A:G	50	98	1	0.2649
18:65415042:C:T	50	100	0.66	0.01053
18:65415362:T:G	50	96	1	0.4853
18:65415378:G:A	50	100	1	0.01107
18:65415652:T:A	50	100	0.98	0.01688
18:65416100:G:A	50	100	0.99	0.1358
18:65416768:A:G	50	100	1	0.01107
18:65416941:G:A	50	98	0.97	0.01834
18:65417221:C:T	50	98	0.97	0.01834
18:65417349:C:T	50	100	1	0.02469
18:65417365:A:C	50	100	1	0.01471
18:65417413:T:G	50	98	0.98	0.01834
18:65417480:C:T	50	96	1	0.4869
18:65418240:A:G	50	100	1	0.01107
18:65418362:A:C	50	98	0.98	0.2086
18:65418477:C:A	50	98	1	0.471
18:65418530:C:T	50	100	0.9	0.07952
18:65418656:G:A	50	100	0.92	0.01271
18:65418825:C:T	50	100	1	0.01107
18:65418941:C:G	50	100	1	0.10780000000000001
18:65419208:A:T	50	100	1	0.116
18:65419359:C:T	50	100	0.86	0.01107
18:65419374:T:G	50	100	1	0.1184
18:65419509:A:C	50	100	1	0.116
18:65419730:T:C	50	100	1	0.1162
18:65419810:A:G	50	98	1	0.4789
18:65419931:A:G	50	100	1	0.108
18:65420010:A:G	47	89.4	1	0.4871
18:65420044:G:T	50	98	0.89	0.01035
18:65420150:G:A	50	100	1	0.02433
18:65420239:T:C	50	100	0.93	0.01271
18:65420374:T:C	50	100	1	0.02542
18:65420433:A:C	50	100	1	0.09749
18:65420740:G:A	50	100	1	0.3342
18:65420868:T:C	50	98	1	0.04176
18:65421420:A:G	50	100	1	0.1176
18:65421685:G:A	50	100	0.99	0.4011
18:65422139:C:A	50	100	0.97	0.1126
18:65422463:G:A	50	98	0.99	0.2386
18:65423058:T:C	50	100	0.99	0.2603
18:65423335:C:T	50	100	0.92	0.03032
18:65423422:T:C	50	100	0.99	0.26
18:65423779:G:A	50	100	1	0.2602
18:65423841:C:T	50	100	0.99	0.1467
18:65423849:T:A	50	98	0.99	0.3266
18:65424006:A:G	50	98	1	0.1621
18:65424620:T:G	50	100	0.98	0.1195
18:65424629:T:G	50	100	1	0.05483
18:65424696:T:G	50	100	1	0.04158
18:65424773:T:C	50	100	1	0.02397
18:65425120:C:T	50	98	1	0.2703
18:65425278:C:A	50	98	1	0.1952
18:65425454:T:A	50	100	1	0.04176
18:65425466:A:C	50	98	1	0.2705
18:65425515:T:A	50	98	1	0.2705
18:65425550:G:A	50	100	0.99	0.02052
18:65425709:T:C	50	100	1	0.02397
18:65426220:G:A	50	100	1	0.2603
18:65426302:G:T	50	100	0.9	0.01997
18:65426844:A:G	50	98	0.78	0.03849
18:65426860:C:A	50	100	1	0.03958
18:65427198:T:C	50	100	0.96	0.02288
18:65427225:C:G	50	96	1	0.2734
18:65427269:A:G	50	98	1	0.3462
18:65427509:G:C	50	98	1	0.3597
18:65427516:A:T	50	100	1	0.04194
18:65427615:G:A	50	98	1	0.3595
18:65428127:C:T	50	98	1	0.2602
18:65428296:C:T	50	98	1	0.2602
18:65428576:C:G	50	100	1	0.03159
18:65428651:T:G	50	98	1	0.4207
18:65428653:A:G	50	98	1	0.3595
18:65428849:C:G	50	98	0.99	0.3784
18:65429448:A:G	50	100	1	0.3595
18:65429590:C:T	50	98	1	0.3593
18:65430161:C:G	50	100	1	0.04194
18:65430328:G:A	50	98	0.9	0.0846
18:65430858:T:C	50	98	0.99	0.1828
18:65430869:G:A	50	98	1	0.3593
18:65431418:A:T	50	100	1	0.04139
18:65431493:G:A	50	100	0.98	0.04158
18:65431627:C:T	50	98	1	0.24
18:65431766:A:C	50	100	1	0.24
18:65431964:C:A	50	100	0.94	0.01997
18:65432633:T:A	50	100	1	0.3591
18:65432670:T:C	50	100	1	0.2404
18:65432734:A:C	50	100	1	0.04212
18:65432903:C:T	50	98	1	0.3591
18:65433441:T:C	50	98	0.99	0.01452
18:65433505:C:T	50	100	0.86	0.01761
18:65433567:C:T	50	98	0.99	0.1761
18:65433815:G:A	50	98	1	0.24
18:65434223:G:C	50	100	0.98	0.0187
18:65434471:C:T	50	98	1	0.28
18:65434489:T:A	50	100	0.9	0.01271
18:65434494:T:A	50	100	1	0.01362
18:65434497:C:G	50	98	1	0.2801
18:65434516:G:A	50	100	1	0.06409
18:65434572:G:C	49	100	1	0.0423
18:65434873:C:T	50	98	1	0.2801
18:65434956:T:A	50	100	1	0.06409
18:65435438:G:A	50	100	1	0.3279
18:65435579:C:G	50	100	0.99	0.2024
18:65435859:G:A	50	100	1	0.04121
18:65435961:T:C	50	100	1	0.04484
18:65435965:G:A	50	98	0.86	0.01979
18:65435988:G:A	50	100	0.99	0.3281
18:65436122:T:C	50	100	0.99	0.3281
18:65436352:G:T	50	98	0.88	0.01525
18:65436377:G:A	50	98	0.99	0.2803
18:65436608:A:C	50	100	0.99	0.3281
18:65436860:A:T	50	100	0.99	0.3281
18:65437283:C:T	50	100	0.99	0.4208
18:65437602:A:G	50	100	0.99	0.3281
18:65437848:T:C	50	100	0.85	0.02723
18:65438024:G:T	50	100	0.99	0.24
18:65438070:C:T	50	98	0.98	0.4216
18:65438296:C:T	50	100	0.95	0.03903
18:65438418:A:T	50	98	0.99	0.1267
18:65438728:A:G	50	100	0.99	0.2028
18:65438929:G:C	50	100	0.99	0.2239
18:65439002:C:T	50	100	0.99	0.3281
18:65439036:G:C	50	100	0.99	0.3275
18:65439037:C:A	50	100	0.99	0.3273
18:65439129:A:T	50	100	0.99	0.4214
18:65439530:G:A	50	98	1	0.02669
18:65439561:C:T	50	98	0.99	0.01344
18:65439582:G:C	50	98	0.96	0.01344
18:65439808:C:T	50	100	0.99	0.3275
18:65439933:A:C	50	100	0.97	0.2493
18:65440115:C:T	50	100	0.96	0.1189
18:65440200:G:C	50	100	0.96	0.02269
18:65440273:A:G	50	100	1	0.04503
18:65440470:C:T	50	98	0.99	0.2801
18:65440599:C:T	50	98	0.89	0.01598
18:65440668:A:T	49	100	0.99	0.2023
18:65441589:T:G	50	100	1	0.01325
18:65441698:G:A	50	98	0.97	0.1952
18:65441796:T:C	50	98	0.83	0.02088
18:65441824:G:A	50	100	1	0.01344
18:65441836:A:C	50	100	0.97	0.2629
18:65442103:A:T	49	100	0.97	0.1476
18:65442184:G:A	50	100	0.99	0.3141
18:65442410:T:G	50	100	0.99	0.3145
18:65442630:A:T	50	100	0.98	0.4214
18:65442857:G:A	50	100	0.99	0.3146
18:65443372:C:T	50	100	0.95	0.02814
18:65443447:C:A	50	100	0.98	0.1966
18:65443496:G:T	50	100	0.93	0.03903
18:65443552:A:G	50	96	0.96	0.5
18:65443885:A:C	50	98	0.85	0.03613
18:65443903:A:T	50	100	0.8	0.03123
18:65444229:C:G	50	100	0.93	0.04866
18:65444366:A:G	50	98	0.96	0.01071
18:65444392:C:A	50	92	0.82	0.1954
18:65445051:G:T	50	100	0.92	0.04285
18:65445147:T:C	50	100	0.99	0.4296
18:65445572:T:C	50	100	0.99	0.3618
18:65445617:C:T	50	100	0.99	0.4394
18:65445743:C:T	50	100	0.99	0.4395
18:65446018:T:C	50	100	0.99	0.4395
18:65446375:C:A	50	100	0.99	0.4397
18:65446609:T:G	50	98	0.9	0.04412
18:65446676:C:A	50	100	1	0.01489
18:65447144:C:T	50	100	0.98	0.04375
18:65447353:C:T	50	100	0.98	0.04375
18:65447584:T:C	50	100	0.98	0.04375
18:65447875:C:T	50	100	1	0.01652
18:65448017:G:A	50	98	0.99	0.4397
18:65448039:A:G	50	100	0.95	0.01035
18:65448517:T:A	50	100	1	0.02088
18:65448814:C:T	50	98	0.94	0.01688
18:65449502:G:A	50	98	1	0.4049
18:65449749:T:A	50	100	1	0.1659
18:65449783:C:A	50	100	1	0.4061
18:65449856:A:T	50	100	1	0.1512
18:65450065:G:A	50	100	1	0.4437
18:65450232:A:T	50	100	1	0.4107
18:65450257:T:G	50	100	1	0.4107
18:65450291:C:T	50	100	1	0.03286
18:65450406:C:T	50	100	1	0.4107
18:65450674:G:A	50	100	1	0.01906
18:65450909:G:A	50	100	1	0.4107
18:65450929:G:T	50	100	1	0.4336
18:65451303:A:T	50	100	1	0.4094
18:65451365:T:G	50	100	1	0.05592
18:65452269:G:A	50	100	1	0.01543
18:65452666:A:T	50	100	1	0.4109
18:65453225:T:A	50	100	1	0.3045
18:65453298:G:A	50	100	0.99	0.05592
18:65453600:C:T	50	100	0.86	0.01289
18:65454022:A:G	50	100	1	0.4109
18:65454802:T:G	50	100	1	0.3261
18:65454994:A:G	50	100	1	0.4123
18:65455284:T:C	50	100	1	0.4118
18:65455499:G:C	50	100	1	0.01906
18:65455589:A:T	50	100	1	0.4332
18:65456280:C:T	50	100	0.97	0.02796
18:65456733:C:A	50	100	1	0.1505
18:65457128:G:C	50	100	0.83	0.01325
18:65457628:C:G	50	100	1	0.3204
18:65457745:C:G	50	100	1	0.1507
18:65457846:C:T	50	100	1	0.3204
18:65457866:G:A	50	100	1	0.4092
18:65457873:C:T	50	100	1	0.4092
18:65457888:G:A	50	100	1	0.03286
18:65458251:C:T	50	100	1	0.3206
18:65458302:C:T	50	100	1	0.01198
18:65458454:A:T	50	100	1	0.4094
18:65458620:A:G	50	100	0.88	0.05737
18:65458722:G:T	50	98	0.73	0.01834
18:65458965:T:A	50	100	1	0.3263
18:65458975:G:T	50	100	1	0.4094
18:65459572:C:T	50	100	1	0.325
18:65459640:C:T	50	100	1	0.3344
18:65460088:G:A	50	96	0.92	0.0236
18:65460140:C:T	50	98	0.9	0.02451
18:65460450:C:T	50	100	1	0.3667
18:65460585:C:A	50	100	0.99	0.06336
18:65460653:G:A	50	100	1	0.157
18:65461049:T:A	50	100	1	0.0158
18:65461238:C:T	50	100	1	0.1643
18:65461266:G:A	50	100	0.95	0.02633
18:65462437:A:C	50	100	1	0.3257
18:65462603:A:T	50	100	1	0.3266
18:65462821:G:A	50	98	0.95	0.09768
18:65462948:C:G	50	100	1	0.01906
18:65463147:G:T	50	100	0.94	0.01235
18:65463217:T:C	50	98	0.94	0.0167
18:65463270:T:C	50	98	0.93	0.01688
18:65463595:T:C	50	100	1	0.0158
18:65463649:G:A	50	100	1	0.1556
18:65463820:C:T	50	100	1	0.3499
18:65463965:C:G	50	100	0.99	0.06336
18:65464183:C:T	50	100	1	0.433
18:65464185:C:G	50	100	1	0.1345
18:65464696:C:T	50	100	1	0.3666
18:65465084:T:C	50	100	0.98	0.06354
18:65465158:G:C	50	98	0.94	0.0167
18:65465395:G:A	50	100	0.97	0.02723
18:65465943:C:T	50	98	0.94	0.01652
18:65466082:G:T	50	100	1	0.3266
18:65466099:C:T	50	100	1	0.01561
18:65466523:T:C	50	100	1	0.01561
18:65466526:T:C	50	100	1	0.02887
18:65466628:T:C	50	100	1	0.3666
18:65467034:G:A	50	100	1	0.01561
18:65467611:G:C	50	100	1	0.3212
18:65467744:A:G	50	100	0.98	0.1556
18:65468896:G:A	50	100	1	0.02088
18:65468918:G:T	50	100	1	0.3268
18:65469515:A:G	50	98	1	0.3094
18:65469534:C:A	50	100	1	0.4354
18:65469560:G:C	50	100	1	0.1347
18:65470101:G:T	50	100	1	0.01561
18:65470739:T:C	50	98	0.94	0.01652
18:65470895:C:T	50	100	1	0.03304
18:65471078:C:T	50	100	1	0.348
18:65471587:T:A	50	100	1	0.348
18:65471589:T:G	50	100	1	0.4962
18:65471680:G:A	50	98	0.97	0.02215
18:65472600:T:A	50	100	1	0.0158
18:65472965:G:A	50	100	1	0.348
18:65472973:C:T	50	100	1	0.348
18:65473187:G:A	50	100	1	0.1284
18:65473479:C:A	50	100	1	0.348
18:65473565:T:G	50	100	1	0.3479
18:65473666:A:T	50	100	0.98	0.04412
18:65474051:C:T	50	100	1	0.3675
18:65474227:A:G	50	100	1	0.3268
18:65474250:A:G	50	100	1	0.01525
18:65474389:A:G	50	100	1	0.0158
18:65474672:T:C	50	100	1	0.1291
18:65474878:T:C	50	100	1	0.0285
18:65474982:A:C	50	100	0.99	0.0679
18:65475430:A:C	50	98	0.94	0.0167
18:65475441:A:T	48	95.8	0.9	0.05301
18:65476370:C:T	50	100	0.99	0.02705
18:65476466:T:G	50	100	1	0.03322
18:65476697:G:A	50	100	0.99	0.3272
18:65477029:T:C	50	100	0.94	0.01107
18:65477065:C:T	50	100	1	0.3094
18:65477197:A:G	50	100	1	0.327
18:65477217:A:G	50	100	1	0.02124
18:65477294:T:A	50	100	1	0.4731
18:65477431:C:A	50	100	1	0.03286
18:65477476:C:T	50	100	1	0.0236
18:65477718:G:A	50	100	1	0.1293
18:65477996:A:G	50	100	0.99	0.4795
18:65478013:T:C	50	100	1	0.03286
18:65478589:G:A	50	98	1	0.4775
18:65478694:G:T	50	98	0.89	0.03431
18:65478782:C:G	50	100	1	0.1291
18:65478804:T:C	50	100	1	0.02378
18:65478913:A:G	50	100	1	0.4775
18:65479011:A:G	50	100	1	0.1291
18:65479432:A:G	50	100	1	0.3266
18:65480028:T:C	50	100	1	0.0158
18:65480051:C:A	50	100	1	0.02433
18:65480316:G:A	50	100	0.99	0.4809
18:65480431:C:G	50	100	1	0.4733
18:65482605:T:A	50	100	1	0.4775
18:65483234:A:G	50	100	1	0.1291
18:65483679:T:C	50	98	0.97	0.313
18:65483729:C:T	50	98	0.94	0.05465
18:65484093:C:A	50	100	1	0.01543
18:65484598:T:A	50	100	1	0.02106
18:65484712:G:T	50	100	1	0.4775
18:65484995:A:C	50	100	0.97	0.01943
18:65485826:A:G	50	100	0.86	0.01126
18:65485952:G:T	50	100	1	0.0236
18:65486403:C:G	50	100	1	0.4998
18:65486470:G:A	50	100	1	0.425
18:65486596:C:T	50	100	1	0.4998
18:65487125:A:T	50	100	1	0.3273
18:65487264:A:T	50	100	1	0.0158
18:65487357:G:A	50	100	1	0.02106
18:65487466:C:T	49	100	0.99	0.02741
18:65487585:C:A	50	100	1	0.3217
18:65487664:G:T	50	100	1	0.167
18:65487728:C:T	50	100	1	0.3273
18:65488024:A:T	50	100	1	0.01652
18:65488872:G:A	50	100	0.9	0.02651
18:65489041:C:T	50	100	1	0.4352
18:65489317:G:A	50	100	1	0.0679
18:65489632:T:C	50	100	1	0.15
18:65489674:T:C	50	100	1	0.05138
18:65489957:A:T	50	98	0.94	0.01652
18:65490281:A:C	50	100	1	0.3433
18:65490471:G:A	50	98	0.94	0.01652
18:65490996:T:C	50	100	1	0.4739
18:65491128:C:A	50	100	0.88	0.01307
18:65491249:A:G	50	98	0.85	0.02542
18:65491279:A:G	50	100	1	0.01943
18:65491456:A:T	50	98	0.94	0.01652
18:65493360:G:C	50	100	1	0.3428
18:65493403:G:A	50	100	1	0.01598
18:65493404:A:T	50	100	1	0.01598
18:65493819:C:A	50	100	1	0.0187
18:65494279:A:G	50	100	1	0.01525
18:65494348:A:G	50	100	1	0.4152
18:65494687:A:C	50	100	1	0.1293
18:65494689:T:C	50	100	1	0.02106
18:65494948:G:A	50	100	0.99	0.02741
18:65495100:G:A	50	100	1	0.03286
18:65495566:T:C	50	100	1	0.3958
18:65495585:A:G	50	100	1	0.417
18:65496328:A:T	50	100	1	0.05156
18:65496448:C:T	50	100	1	0.0158
18:65496990:A:C	50	100	1	0.3426
18:65497101:A:G	50	100	0.99	0.0276
18:65497139:C:T	50	100	0.91	0.0541
18:65497304:G:A	50	100	1	0.03341
18:65497340:A:T	50	100	1	0.3152
18:65498260:T:C	50	100	1	0.3428
18:65498567:G:T	50	100	1	0.3426
18:65498652:C:G	50	96	0.89	0.08678
18:65499357:A:G	50	98	0.94	0.01652
18:65499682:T:C	50	100	1	0.05138
18:65499876:G:A	50	100	1	0.3212
18:65500250:T:C	50	100	1	0.3589
18:65500324:T:A	50	100	1	0.02106
18:65500616:G:T	50	100	1	0.4357
18:65500907:G:A	50	100	1	0.05138
18:65501161:C:A	50	100	1	0.3268
18:65501353:T:C	50	100	1	0.3212
18:65501505:C:T	50	100	1	0.02106
18:65502278:G:A	50	100	1	0.3086
18:65502976:A:G	50	100	1	0.01598
18:65503107:T:A	50	100	1	0.01489
18:65503186:T:C	50	100	1	0.4256
18:65503450:G:T	50	100	1	0.4354
18:65504031:A:G	50	100	1	0.3428
18:65504077:T:G	50	100	1	0.01471
18:65504692:T:G	50	100	1	0.02106
18:65505673:T:G	50	100	1	0.05138
18:65505978:C:A	50	100	1	0.03286
18:65505987:A:C	50	100	1	0.03286
18:65506098:G:T	50	100	0.83	0.01325
18:65506101:T:G	50	100	0.99	0.1454
18:65506861:A:G	50	100	1	0.02251
18:65506873:G:A	50	100	0.97	0.01216
18:65507279:G:A	50	100	1	0.3426
18:65507523:G:A	50	100	1	0.01489
18:65507851:G:A	50	98	0.85	0.03214
18:65508882:A:C	50	100	1	0.05138
18:65508998:T:C	50	100	1	0.01598
18:65509102:T:C	50	100	1	0.03286
18:65509644:G:T	50	100	1	0.05138
18:65509870:T:G	50	100	1	0.4355
18:65510047:G:C	50	100	1	0.415
18:65510620:A:C	50	100	0.77	0.02723
18:65510624:C:A	50	88	0.82	0.03341
18:65510827:C:A	50	100	1	0.01598
18:65511125:T:C	50	96	0.92	0.02378
18:65511133:G:T	50	100	1	0.04847
18:65511218:C:G	50	100	0.99	0.02741
18:65511471:C:T	50	100	0.99	0.331
18:65511795:T:C	50	100	1	0.01598
18:65511849:A:G	50	100	1	0.01471
18:65512585:G:A	50	98	1	0.01271
18:65512909:T:A	50	100	0.97	0.2012
18:65512943:C:T	50	100	1	0.01471
18:65512978:G:A	50	100	0.83	0.01325
18:65513082:C:A	50	100	1	0.3005
18:65513290:G:A	50	98	0.92	0.02633
18:65513486:G:A	50	100	1	0.02887
18:65513537:T:C	50	100	1	0.03286
18:65514036:A:C	50	100	0.93	0.05556
18:65514333:C:T	50	100	1	0.01598
18:65514588:G:A	50	100	1	0.01598
18:65515678:G:A	50	100	1	0.3266
18:65515980:A:C	50	100	1	0.02106
18:65516011:C:T	50	100	1	0.4161
18:65516586:A:G	50	100	0.99	0.05773
18:65517215:T:C	50	100	1	0.374
18:65517784:G:A	50	100	1	0.4512
18:65518102:C:T	50	98	0.99	0.01616
18:65518259:A:G	50	100	1	0.0158
18:65518362:T:A	50	100	1	0.06826
18:65518508:G:A	50	100	1	0.0158
18:65518617:C:T	50	100	1	0.0158
18:65518672:G:C	50	100	1	0.0158
18:65518830:A:T	50	100	1	0.01598
18:65518931:A:T	50	100	1	0.0158
18:65519004:A:C	50	100	1	0.0158
18:65519044:C:T	50	100	1	0.0158
18:65519066:A:G	50	100	1	0.3647
18:65519077:T:C	50	100	1	0.01598
18:65519205:A:T	50	100	0.89	0.02487
18:65519249:C:T	50	100	1	0.0158
18:65519293:T:C	50	100	1	0.0158
18:65519379:A:G	50	100	1	0.02651
18:65519607:T:C	50	100	1	0.01598
18:65519686:T:C	50	100	0.99	0.179
18:65519700:G:C	50	100	1	0.0158
18:65519729:A:T	50	100	1	0.04194
18:65519932:T:C	50	100	1	0.0158
18:65519982:C:A	50	100	1	0.0158
18:65519993:C:T	50	100	1	0.1296
18:65520328:A:C	50	100	1	0.0158
18:65520475:C:T	50	100	0.99	0.3506
18:65520503:T:C	50	100	1	0.01652
18:65520538:G:C	50	100	1	0.04194
18:65520671:C:T	50	100	1	0.0158
18:65520871:A:G	49	100	1	0.0158
18:65521124:A:C	50	100	1	0.0158
18:65521431:A:T	50	100	1	0.3662
18:65521784:C:A	50	100	1	0.01089
18:65521822:C:G	50	100	1	0.1509
18:65521830:T:C	50	100	0.99	0.2569
18:65522108:T:C	50	100	1	0.4742
18:65522145:C:T	50	100	1	0.01089
18:65522219:C:T	50	100	1	0.26
18:65522224:T:C	50	100	1	0.0935
18:65522236:G:C	50	100	0.99	0.3508
18:65522239:C:A	50	100	0.99	0.1015
18:65522255:C:T	50	100	0.89	0.05574
18:65522256:G:A	50	100	0.97	0.02814
18:65522296:T:C	50	100	0.99	0.3132
18:65522478:A:G	50	100	1	0.0158
18:65522713:A:C	50	100	0.98	0.4014
18:65522923:A:G	41	87.8	0.82	0.0325
18:65522927:G:A	38	78.9	0.92	0.2507
18:65522931:G:C	38	76.3	0.91	0.2324
18:65523038:G:A	50	100	1	0.03595
18:65523118:A:C	50	100	0.97	0.2389
18:65523119:G:A	50	100	0.94	0.02142
18:65523223:A:C	50	100	0.98	0.3424
18:65523229:C:T	50	100	0.98	0.3684
18:65523360:G:A	50	98	0.98	0.3008
18:65523392:T:G	50	100	1	0.01561
18:65523536:G:A	50	96	1	0.2133
18:65523638:G:A	50	100	1	0.02505
18:65523959:G:T	50	100	0.95	0.02342
18:65523967:G:A	50	96	0.98	0.3524
18:65524040:T:G	50	100	0.98	0.163
18:65524131:A:G	50	100	0.98	0.1431
18:65524224:T:C	50	98	0.99	0.1563
18:65524444:G:C	50	100	0.98	0.02415
18:65525099:G:C	50	100	1	0.05937
18:65525443:T:G	50	98	0.99	0.1605
18:65525466:A:G	50	100	0.99	0.152
18:65525550:A:T	50	98	0.98	0.2175
18:65525555:T:C	50	100	1	0.08442
18:65525643:A:T	50	100	0.98	0.1554
18:65525796:A:G	50	100	0.96	0.01652
18:65526292:C:T	50	100	0.99	0.1966
18:65526436:T:A	50	100	1	0.08442
18:65526454:C:T	50	100	1	0.01525
18:65526731:T:C	50	100	1	0.04248
18:65527177:A:G	50	100	0.94	0.01961
18:65527580:C:A	50	100	0.96	0.03341
18:65527971:A:G	50	98	0.92	0.05592
18:65527982:T:C	50	100	0.98	0.1692
18:65528706:C:T	50	100	1	0.1305
18:65529212:C:T	50	100	0.98	0.0236
18:65529307:A:G	50	100	0.98	0.0236
18:65529332:C:A	50	98	0.98	0.3312
18:65529429:A:G	50	100	0.99	0.1692
18:65529601:G:A	50	98	0.99	0.2171
18:65529689:T:C	50	96	0.98	0.3976
18:65530409:A:T	50	98	0.99	0.2126
18:65530452:C:T	50	98	0.93	0.02088
18:65530501:G:C	50	100	1	0.01543
18:65530690:T:C	50	98	0.96	0.158
18:65531615:T:C	50	100	0.88	0.04012
18:65531645:A:G	50	92	0.9	0.2576
18:65532026:A:G	50	100	0.98	0.03214
18:65532329:C:T	50	98	0.99	0.2195
18:65532809:C:T	50	98	1	0.1293
18:65533026:G:C	50	100	0.96	0.01997
18:65533053:A:G	50	98	0.99	0.1411
18:65533248:G:A	50	100	0.94	0.04339
18:65533474:C:G	50	96	0.95	0.4261
18:65533737:A:G	50	100	0.96	0.1175
18:65533853:A:G	50	100	0.9	0.0138
18:65534222:T:A	50	98	0.96	0.4063
18:65534251:C:T	50	100	1	0.03922
18:65534334:G:A	50	100	0.99	0.01017
18:65534458:G:T	50	98	0.92	0.05447
18:65534492:A:G	50	100	0.99	0.07879
18:65535295:A:T	50	100	0.95	0.04412
18:65535619:C:T	50	100	0.82	0.01271
18:65535647:C:T	50	100	0.99	0.1463
18:65535772:C:T	50	96	0.98	0.4817
18:65536007:C:T	50	100	0.98	0.03558
18:65536101:C:T	50	100	0.96	0.2068
18:65536126:C:A	50	82	0.96	0.3932
18:65536369:C:G	50	98	0.94	0.09659
18:65536471:C:T	50	100	1	0.03922
18:65536603:T:C	50	98	0.97	0.388
18:65536617:T:C	50	92	0.91	0.2335
18:65536824:G:A	50	100	0.99	0.1269
18:65536945:C:T	50	94	0.97	0.4818
18:65536956:G:T	50	100	1	0.01561
18:65537130:A:G	50	100	0.99	0.146
18:65537577:G:A	50	100	0.82	0.04448
18:65537745:T:C	50	94	0.98	0.4818
18:65537981:G:A	50	94	0.98	0.4818
18:65538564:A:G	50	98	0.97	0.02687
18:65538576:G:C	50	100	0.97	0.1269
18:65538735:G:T	50	100	0.98	0.03304
18:65538746:C:G	50	100	1	0.03922
18:65539099:A:G	50	100	0.95	0.0443
18:65540130:G:A	50	100	0.98	0.1249
18:65540163:G:A	50	100	1	0.1407
18:65540212:T:C	50	100	0.99	0.0187
18:65540637:A:G	50	96	0.98	0.4791
18:65540984:G:A	50	100	1	0.01089
18:65541185:A:G	50	100	0.98	0.1055
18:65541571:T:C	50	100	1	0.1225
18:65542018:A:G	50	100	1	0.01089
18:65542167:G:T	50	100	1	0.04648
18:65542177:T:C	50	100	0.96	0.01997
18:65542194:A:T	50	100	0.99	0.03613
18:65542503:A:G	50	100	0.99	0.2041
18:65542515:T:G	50	100	1	0.01107
18:65543147:G:A	50	100	1	0.01107
18:65543287:A:G	50	100	1	0.01162
18:65543796:G:C	50	100	0.97	0.03922
18:65543878:T:C	50	98	0.98	0.4067
18:65543950:G:A	50	96	0.97	0.2967
18:65544015:A:G	50	98	0.96	0.402
18:65544114:C:T	50	98	0.99	0.0158
18:65544221:T:C	50	100	1	0.02088
18:65544316:G:T	50	94	0.93	0.1589
18:65544354:C:T	50	100	0.99	0.02832
18:65545248:A:G	50	100	1	0.01924
18:65545618:A:G	50	100	1	0.05846
18:65545801:G:A	50	100	0.99	0.3889
18:65545833:C:G	50	98	1	0.2721
18:65545921:T:C	50	100	1	0.1071
18:65546048:T:G	50	100	1	0.01924
18:65546702:T:C	50	100	1	0.2039
18:65546745:C:T	50	100	1	0.02723
18:65546786:A:T	50	100	1	0.2126
18:65546871:G:A	50	100	1	0.01924
18:65546960:G:A	50	100	1	0.0955
18:65547072:G:A	50	100	1	0.0167
18:65547904:A:G	50	100	1	0.05846
18:65548041:T:A	50	100	1	0.3893
18:65549023:A:T	50	100	1	0.0581
18:65549025:T:A	50	100	1	0.03286
18:65549080:T:C	50	100	1	0.2126
18:65549914:C:A	50	100	0.81	0.01071
18:65549989:A:T	50	100	1	0.3898
18:65550025:C:G	50	100	0.98	0.01924
18:65550234:A:T	50	98	0.89	0.03341
18:65550394:G:A	50	100	0.99	0.01924
18:65550630:G:A	50	100	1	0.01924
18:65550874:C:A	50	100	1	0.07244
18:65550954:A:G	50	100	1	0.03504
18:65551392:C:T	50	98	1	0.01035
18:65552983:T:C	50	100	1	0.2709
18:65552987:T:C	50	100	1	0.03195
18:65553298:A:C	50	100	1	0.02433
18:65553604:T:C	50	100	1	0.03123
18:65553738:T:C	50	100	1	0.03504
18:65553838:T:C	50	100	0.88	0.01126
18:65553952:A:G	50	100	1	0.2121
18:65554170:T:C	50	100	1	0.01924
18:65554460:C:G	50	100	1	0.02433
18:65554762:T:G	50	100	1	0.0167
18:65554884:A:G	50	100	0.99	0.01525
18:65555812:C:T	50	98	1	0.08969
18:65556074:T:C	50	100	1	0.01924
18:65556501:T:C	50	98	1	0.01071
18:65556574:A:G	50	100	1	0.1068
18:65556833:C:T	50	100	1	0.01725
18:65556898:A:G	50	100	1	0.3302
18:65557001:C:G	50	100	1	0.0581
18:65557385:T:C	50	100	1	0.08987
18:65557488:A:G	50	100	1	0.02433
18:65557494:C:T	50	98	1	0.1069
18:65557596:A:G	50	100	0.9	0.01144
18:65557807:A:G	50	100	1	0.01924
18:65559060:G:T	50	100	1	0.01924
18:65559159:T:C	50	100	1	0.02887
18:65559229:G:A	50	100	1	0.2033
18:65559284:G:T	50	98	1	0.3963
18:65559498:C:T	50	100	1	0.03214
18:65559570:T:C	50	100	1	0.07244
18:65559868:T:C	50	100	1	0.0581
18:65559925:A:C	50	100	1	0.03268
18:65560805:C:G	50	100	1	0.03105
18:65560951:A:T	50	100	1	0.03268
18:65560952:C:T	50	100	1	0.03268
18:65561271:A:G	50	100	1	0.03268
18:65561381:G:A	50	100	1	0.03504
18:65562149:A:T	50	100	1	0.03268
18:65562174:A:C	50	100	1	0.03268
18:65562370:T:C	50	100	1	0.0581
18:65562467:T:G	50	100	1	0.2126
18:65562550:T:G	50	100	0.93	0.01198
18:65562561:A:T	50	100	1	0.03268
18:65562586:G:A	50	100	1	0.03504
18:65562588:T:C	50	100	1	0.2041
18:65563327:T:C	50	100	1	0.02778
18:65563824:C:A	50	98	0.88	0.02669
18:65563859:T:C	50	100	1	0.03268
18:65563872:T:C	50	100	1	0.2807
18:65563942:A:C	50	100	1	0.07244
18:65563989:G:A	50	100	0.99	0.03486
18:65564268:G:T	50	100	1	0.03286
18:65564353:G:A	50	100	1	0.03504
18:65564472:C:T	50	100	1	0.02505
18:65564495:C:G	50	100	1	0.03268
18:65564652:T:A	50	100	1	0.03268
18:65564656:G:A	50	100	1	0.02505
18:65564686:C:T	50	100	1	0.2128
18:65564687:G:A	50	100	1	0.03268
18:65564842:A:G	50	100	1	0.03268
18:65564966:G:A	50	100	1	0.1066
18:65565001:T:C	50	100	1	0.1066
18:65565231:G:T	50	100	1	0.07389
18:65565278:G:A	50	100	1	0.01943
18:65565309:G:T	50	100	0.95	0.01961
18:65565460:A:T	50	100	1	0.3958
18:65565584:T:G	50	100	1	0.03268
18:65565594:G:T	50	100	0.99	0.03486
18:65566031:G:T	50	100	1	0.0581
18:65566285:A:G	50	100	0.96	0.03286
18:65566444:A:G	50	100	1	0.03268
18:65566822:A:T	50	100	0.92	0.01452
18:65566882:C:T	50	100	1	0.03268
18:65567132:G:A	50	100	1	0.1066
18:65567161:T:A	50	100	1	0.03268
18:65567331:T:C	50	100	1	0.1068
18:65567825:G:T	50	100	1	0.1066
18:65568182:T:G	50	100	1	0.03268
18:65568292:T:C	50	100	1	0.03214
18:65568543:T:C	50	100	1	0.3893
18:65568685:G:A	50	100	1	0.03268
18:65568745:A:T	45	95.6	1	0.1091
18:65568755:T:A	42	85.7	0.99	0.2729
18:65568793:T:A	46	95.7	0.75	0.02596
18:65568945:C:G	50	100	1	0.2124
18:65569351:T:C	50	100	1	0.03268
18:65569460:G:A	48	100	0.98	0.02869
18:65569494:G:A	49	95.9	0.98	0.1741
18:65569496:G:A	49	95.9	0.98	0.2113
18:65569498:G:A	49	85.7	0.96	0.3649
18:65569500:G:A	49	91.8	0.96	0.4593
18:65570010:A:G	50	100	1	0.01924
18:65570544:T:C	50	100	1	0.1089
18:65570697:A:T	50	100	0.91	0.01325
18:65570940:C:T	50	100	1	0.0167
18:65571153:A:G	50	100	0.99	0.01144
18:65571184:C:T	50	100	0.85	0.01852
18:65571546:A:G	50	100	1	0.0167
18:65571548:T:A	50	100	1	0.0167
18:65571616:C:A	50	100	1	0.3845
18:65571792:A:G	50	100	1	0.0167
18:65572003:T:A	50	100	1	0.03595
18:65572114:A:G	50	100	0.97	0.02633
18:65572376:A:C	50	100	1	0.03105
18:65572603:G:A	50	100	1	0.0167
18:65572720:A:G	50	100	1	0.1846
18:65572778:G:A	50	100	1	0.1846
18:65573015:G:A	50	100	1	0.03268
18:65573848:C:T	50	100	1	0.03105
18:65573958:G:A	50	100	1	0.01707
18:65574031:G:A	50	100	1	0.07262
18:65574498:C:A	50	100	1	0.0167
18:65574709:G:C	50	100	1	0.1848
18:65574740:C:T	50	100	1	0.04121
18:65574811:G:T	50	100	0.97	0.02596
18:65575471:G:C	50	100	1	0.07244
18:65575817:T:C	50	100	1	0.0167
18:65575886:C:T	50	100	1	0.01924
18:65576296:C:T	50	98	1	0.1069
18:65577077:A:G	50	100	1	0.0167
18:65577449:C:T	49	100	1	0.0167
18:65577604:A:C	50	100	1	0.3962
18:65577829:G:T	50	100	1	0.03105
18:65578497:C:T	50	100	1	0.01924
18:65578908:G:T	50	100	0.99	0.03268
18:65579090:A:G	50	100	1	0.2013
18:65579094:T:C	50	100	1	0.0167
18:65579158:A:G	50	100	0.99	0.03686
18:65579175:G:A	50	100	1	0.09513
18:65579181:G:A	50	100	1	0.03105
18:65579596:C:A	50	100	0.96	0.0118
18:65579759:G:C	50	100	1	0.1848
18:65580119:C:T	50	100	1	0.01924
18:65580679:T:C	50	100	1	0.09495
18:65580821:A:C	50	100	1	0.01634
18:65580855:C:G	50	100	1	0.2878
18:65581322:C:T	50	100	0.99	0.01507
18:65581404:G:A	50	100	1	0.05447
18:65581426:G:A	50	98	1	0.05501
18:65581445:G:A	50	100	1	0.05428
18:65581470:T:C	50	100	1	0.05428
18:65581482:C:T	50	100	1	0.01634
18:65581483:C:G	50	100	1	0.01906
18:65582455:G:A	50	98	1	0.1068
18:65583443:C:T	50	100	1	0.03105
18:65583471:C:T	50	100	1	0.02832
18:65583598:T:C	50	100	0.98	0.05792
18:65583710:G:A	50	100	1	0.05719
18:65583752:G:T	50	100	0.99	0.03686
18:65584912:C:A	50	98	1	0.3951
18:65585016:T:A	50	100	1	0.07952
18:65585383:C:A	50	98	1	0.1053
18:65585456:T:C	50	100	0.99	0.03686
18:65585641:A:G	50	100	1	0.08824
18:65586172:T:C	50	100	1	0.06046
18:65586457:A:G	50	100	1	0.01961
18:65586668:T:A	50	100	0.99	0.03686
18:65586695:A:T	50	100	1	0.06318
18:65586706:G:A	50	100	0.99	0.03577
18:65586964:T:C	50	100	1	0.06318
18:65587572:C:T	50	100	1	0.06318
18:65587641:C:T	50	100	0.99	0.03504
18:65588215:G:C	50	100	1	0.06318
18:65588314:C:T	50	100	1	0.01979
18:65588475:T:C	50	100	0.97	0.01979
18:65589298:C:A	50	98	1	0.3907
18:65589367:C:T	50	100	0.99	0.04085
18:65589503:G:C	50	100	1	0.3909
18:65589780:C:T	50	100	1	0.061
18:65589997:T:C	50	100	1	0.1253
18:65590331:G:C	50	100	1	0.06373
18:65590767:T:A	44	84.1	0.94	0.1817
18:65590818:G:C	50	98	1	0.1053
18:65591308:G:A	50	100	1	0.3515
18:65592120:C:G	50	100	1	0.02923
18:65592163:A:G	50	100	0.99	0.03522
18:65592313:T:C	50	100	1	0.01943
18:65592369:T:C	50	100	0.98	0.06409
18:65592400:A:G	50	94	0.94	0.1999
18:65592522:C:G	50	100	1	0.07298
18:65592893:G:A	50	100	1	0.06137
18:65593366:T:G	50	100	0.99	0.06409
18:65593514:C:T	50	100	1	0.06137
18:65593543:C:T	50	100	1	0.05701
18:65593804:A:G	50	100	1	0.1055
18:65594235:C:T	50	100	1	0.06409
18:65594431:T:C	50	100	0.99	0.03522
18:65594665:G:A	50	100	0.99	0.03649
18:65595828:T:C	50	100	1	0.1113
18:65596070:C:G	50	100	0.98	0.03794
18:65596258:G:A	50	100	1	0.4167
18:65596499:C:G	50	100	1	0.02251
18:65596527:T:C	50	100	1	0.4553
18:65596587:T:C	50	98	0.93	0.0354
18:65596671:C:A	50	100	1	0.362
18:65596824:C:G	50	100	0.96	0.01616
18:65596865:T:A	50	100	1	0.02233
18:65597058:C:A	50	100	1	0.06137
18:65597530:C:T	50	100	1	0.3664
18:65597866:C:A	50	100	0.9	0.01761
18:65597921:T:C	50	98	1	0.4172
18:65598039:G:A	50	100	1	0.03105
18:65598146:A:T	50	100	1	0.06227
18:65599096:T:C	50	100	1	0.03504
18:65599162:T:C	50	100	1	0.02269
18:65599177:C:A	50	98	0.99	0.03794
18:65599237:T:A	50	100	1	0.03105
18:65599392:A:G	50	100	0.99	0.03794
18:65600260:T:C	50	100	1	0.3664
18:65600556:T:C	50	100	0.83	0.04103
18:65600647:T:C	50	100	1	0.3722
18:65600889:T:C	50	100	1	0.01126
18:65601509:T:C	50	100	1	0.01307
18:65601672:A:G	50	100	1	0.1774
18:65602266:G:A	50	98	1	0.1077
18:65602478:G:A	50	98	1	0.4553
18:65602843:A:G	50	100	1	0.2958
18:65603104:G:C	50	100	0.95	0.01616
18:65603805:T:C	50	100	1	0.06227
18:65604109:T:A	50	100	1	0.07262
18:65604266:T:C	50	100	0.99	0.1894
18:65604613:G:A	50	100	0.9	0.01126
18:65605030:G:A	50	100	1	0.0837
18:65605049:A:G	50	100	1	0.01943
18:65605068:A:G	50	100	1	0.02905
18:65605114:G:A	50	98	0.98	0.1068
18:65605120:G:C	50	100	0.82	0.0138
18:65605338:T:C	49	100	1	0.376
18:65605348:G:A	49	98	0.98	0.1091
18:65605367:G:T	49	100	1	0.01325
18:65605391:C:T	50	98	1	0.03558
18:65605828:G:C	50	100	0.98	0.1113
18:65606060:G:C	50	98	0.92	0.04248
18:65606069:G:A	50	100	1	0.06064
18:65606112:A:G	50	98	0.97	0.1402
18:65606178:T:C	50	100	0.83	0.04248
18:65606754:C:A	50	100	1	0.0719
18:65606775:C:T	50	100	1	0.06064
18:65607296:G:T	50	100	1	0.03304
18:65607323:T:C	50	100	1	0.03304
18:65607358:C:T	50	100	1	0.03304
18:65607521:A:G	49	100	1	0.03322
18:65607758:C:G	50	100	0.93	0.01507
18:65608005:T:C	50	100	0.99	0.4094
18:65608075:T:C	50	100	1	0.03322
18:65608175:C:T	50	100	0.99	0.4096
18:65608469:G:T	50	100	1	0.03322
18:65608547:C:G	50	98	0.98	0.06354
18:65608742:G:A	50	100	1	0.03322
18:65608903:A:T	50	100	1	0.03304
18:65609211:G:C	50	100	0.99	0.03304
18:65609216:G:A	50	100	0.99	0.03304
18:65609326:G:A	49	100	0.99	0.03195
18:65609370:G:A	50	100	0.99	0.03341
18:65609496:G:C	50	100	0.99	0.3043
18:65609551:T:G	50	98	0.94	0.01198
18:65609589:C:T	50	100	0.99	0.03286
18:65609598:G:A	50	100	0.99	0.06536
18:65609749:T:C	49	100	0.99	0.03232
18:65610381:T:G	50	100	0.97	0.05011
18:65610552:A:G	50	100	1	0.01162
18:65611386:T:C	50	100	1	0.05047
18:65611433:A:G	50	100	0.9	0.05792
18:65611489:G:A	50	100	1	0.05047
18:65611492:A:G	50	100	0.97	0.01852
18:65611642:G:A	50	100	0.99	0.2449
18:65611928:T:C	50	100	0.99	0.08351
18:65612039:T:C	50	100	0.97	0.06899
18:65612677:T:C	50	100	0.99	0.08351
18:65612850:C:G	50	100	0.99	0.08351
18:65613225:T:C	50	100	0.99	0.02197
18:65613589:C:T	50	100	1	0.05047
18:65613590:G:A	50	100	0.98	0.04539
18:65614140:G:T	50	100	1	0.01543
18:65614955:A:G	50	100	1	0.05029
18:65615095:G:A	49	100	1	0.2449
18:65615404:C:G	50	100	1	0.2449
18:65615756:C:T	49	100	1	0.4063
18:65615962:C:T	50	100	1	0.05029
18:65615979:G:T	50	100	1	0.2449
18:65616539:A:T	50	100	1	0.07589
18:65616583:G:A	50	100	0.91	0.0167
18:65616655:A:G	50	98	1	0.4513
18:65617068:A:G	50	100	0.88	0.01852
18:65617469:A:G	50	100	1	0.07607
18:65617646:A:G	50	98	1	0.07607
18:65617706:G:C	50	100	1	0.01344
18:65617767:C:T	50	100	0.98	0.01725
18:65618232:C:G	50	100	1	0.03849
18:65618546:G:C	50	100	1	0.05011
18:65618547:G:A	50	100	1	0.4167
18:65619219:A:G	50	100	1	0.05011
18:65620184:C:T	50	100	1	0.05011
18:65620475:T:C	50	100	1	0.05011
18:65620477:G:T	50	100	1	0.2335
18:65620936:C:T	50	100	0.99	0.05737
18:65621075:T:G	50	100	1	0.01797
18:65621735:C:T	50	100	1	0.05029
18:65622158:C:T	50	100	0.95	0.02233
18:65622784:C:G	50	100	0.99	0.07571
18:65622979:G:A	50	100	1	0.05029
18:65623309:G:A	50	100	1	0.2333
18:65623327:C:A	50	100	0.93	0.03395
18:65624198:C:T	50	100	1	0.01271
18:65624456:T:A	50	100	1	0.2627
18:65624767:A:G	50	100	1	0.01616
18:65624904:T:C	50	98	0.98	0.02542
18:65625092:G:A	50	100	1	0.3391
18:65625354:G:A	50	100	1	0.2627
18:65625795:T:C	50	98	0.9	0.03214
18:65626917:C:G	50	100	0.96	0.01924
18:65627203:G:T	50	100	1	0.01616
18:65627359:C:T	50	100	1	0.01797
18:65627399:G:A	50	100	1	0.01797
18:65627419:T:C	50	100	1	0.05029
18:65627714:C:T	50	100	0.97	0.03123
18:65629408:G:A	50	100	1	0.08061
18:65630353:G:A	50	98	0.99	0.4517
18:65630436:A:G	50	98	0.99	0.4519
18:65632005:C:A	50	100	0.98	0.01235
18:65632301:G:A	50	100	1	0.0118
18:65632367:C:T	50	100	1	0.0118
18:65632662:G:T	50	100	1	0.01816
18:65632947:C:T	50	100	1	0.2329
18:65632960:G:T	50	100	1	0.07988
18:65633201:A:G	50	100	1	0.05737
18:65634043:A:T	50	100	1	0.0118
18:65634822:A:G	50	100	1	0.07099
18:65635105:A:G	50	100	1	0.02723
18:65635472:A:G	50	100	1	0.2674
18:65635573:T:G	50	100	1	0.01198
18:65635762:T:C	50	100	1	0.06736
18:65636071:T:C	50	100	1	0.02088
18:65636126:A:G	50	100	1	0.02088
18:65636183:T:C	50	100	1	0.01834
18:65636669:G:A	50	100	1	0.05065
18:65636909:G:C	50	100	1	0.05029
18:65637141:G:T	50	100	1	0.01816
18:65637345:G:T	50	98	1	0.07226
18:65638270:C:T	50	100	0.99	0.05102
18:65638391:T:A	50	96	0.92	0.04267
18:65638573:A:T	50	100	1	0.01816
18:65638742:A:G	50	98	1	0.437
18:65638771:C:T	50	100	1	0.01507
18:65638772:G:A	50	100	1	0.3691
18:65638822:G:C	50	100	1	0.05029
18:65639203:T:C	50	100	0.99	0.03849
18:65639221:G:C	50	100	1	0.01979
18:65639249:G:A	50	100	0.99	0.05029
18:65639741:A:G	50	100	0.97	0.05047
18:65639851:A:G	50	98	0.96	0.05047
18:65639953:G:A	50	100	1	0.01652
18:65640007:A:T	50	92	0.68	0.04539
18:65640008:G:A	50	92	0.7	0.04593
18:65640104:A:G	50	100	0.98	0.03068
18:65641263:T:G	50	100	1	0.05029
18:65641775:G:A	50	100	1	0.01979
18:65642004:G:A	50	100	1	0.01834
18:65642141:C:G	50	98	0.95	0.2075
18:65642870:C:T	50	100	1	0.01979
18:65643012:C:T	50	100	1	0.01325
18:65643391:A:C	50	100	1	0.03304
18:65643731:A:G	50	100	0.99	0.0276
18:65643735:C:T	50	100	0.89	0.01362
18:65644090:T:G	50	100	0.99	0.02687
18:65644426:G:A	50	100	1	0.05301
18:65645075:G:T	50	100	1	0.374
18:65645455:A:T	50	100	1	0.01561
18:65645715:G:T	50	98	1	0.2331
18:65645830:T:C	50	100	1	0.2627
18:65646576:C:T	50	100	1	0.0236
18:65646676:T:C	50	100	1	0.2331
18:65647751:T:C	50	100	1	0.2331
18:65647832:C:G	50	100	1	0.4267
18:65647853:A:T	50	98	1	0.2669
18:65648809:A:G	50	100	0.98	0.0305
18:65649063:C:T	50	100	0.98	0.04884
18:65649248:C:T	50	100	1	0.05011
18:65649357:C:T	50	100	1	0.01561
18:65649608:G:C	50	100	1	0.01816
18:65649756:C:T	50	100	1	0.05011
18:65650023:T:C	50	100	0.92	0.01162
18:65650087:G:A	50	100	1	0.01652
18:65650122:A:G	50	100	1	0.02887
18:65650499:T:C	50	100	1	0.01779
18:65650961:T:G	50	100	1	0.01816
18:65651062:G:A	50	100	1	0.06754
18:65651106:A:G	50	98	1	0.4793
18:65651198:T:C	50	100	1	0.06754
18:65651261:C:T	50	100	0.97	0.07625
18:65651321:A:T	50	100	1	0.02887
18:65652088:T:A	50	100	1	0.05011
18:65652183:A:G	50	100	1	0.05755
18:65652198:T:C	50	100	0.99	0.05229
18:65652478:G:C	50	100	1	0.3693
18:65652761:A:G	50	100	1	0.2672
18:65652956:A:C	50	100	1	0.0118
18:65653087:C:T	50	100	1	0.01924
18:65653282:T:C	50	100	1	0.06264
18:65653400:A:G	50	100	1	0.01162
18:65653808:T:G	50	100	1	0.01816
18:65653810:C:T	50	100	1	0.06264
18:65653861:A:G	50	100	0.89	0.02269
18:65654573:C:T	50	100	1	0.01652
18:65654708:G:T	50	100	1	0.2654
18:65654889:A:C	50	100	1	0.02033
18:65655805:A:G	50	100	1	0.01344
18:65655963:A:C	50	100	0.93	0.04757
18:65656151:G:C	50	100	1	0.0679
18:65656597:G:C	50	100	0.99	0.03504
18:65657036:T:A	50	100	1	0.2656
18:65657742:G:A	50	100	1	0.01816
18:65657834:G:C	50	100	1	0.01634
18:65658071:A:G	50	100	1	0.01634
18:65658861:C:T	50	100	1	0.01816
18:65659265:A:G	50	100	1	0.01652
18:65659412:G:A	50	100	1	0.05973
18:65659637:G:C	50	100	1	0.01325
18:65659751:C:T	50	100	1	0.06826
18:65660118:T:C	50	98	1	0.419
18:65660141:G:A	50	100	1	0.01634
18:65660264:C:T	50	100	1	0.01816
18:65660301:G:A	50	100	1	0.06881
18:65660618:C:T	50	100	0.94	0.03395
18:65660812:A:G	50	100	1	0.2647
18:65661458:G:A	50	100	0.88	0.02306
18:65661679:A:G	50	98	0.92	0.02251
18:65662035:G:A	50	100	1	0.2309
18:65662592:A:C	50	100	1	0.01725
18:65662786:C:T	50	100	1	0.3342
18:65664573:A:G	50	98	1	0.3342
18:65664773:A:G	50	100	1	0.2306
18:65665045:C:T	50	98	1	0.3342
18:65665378:C:T	50	100	1	0.02106
18:65666716:A:G	50	100	1	0.02306
18:65666796:A:G	50	100	1	0.4036
18:65666879:T:G	50	100	1	0.01725
18:65667099:G:A	50	98	0.96	0.06082
18:65667435:T:G	50	100	1	0.01816
18:65667542:C:T	50	100	1	0.01725
18:65667783:A:G	50	100	1	0.01652
18:65667834:G:A	50	98	0.99	0.06282
18:65668784:A:C	50	100	1	0.02306
18:65668904:C:T	50	100	1	0.01834
18:65669195:G:A	50	100	1	0.01325
18:65669232:T:C	50	100	0.97	0.06609
18:65669390:C:T	50	100	1	0.01289
18:65670116:T:C	44	93.2	0.94	0.0236
18:65670117:G:A	45	93.3	0.94	0.02324
18:65671297:G:A	50	94	0.99	0.3321
18:65671552:G:C	50	100	0.97	0.03195
18:65671767:A:T	50	100	1	0.01325
18:65671959:G:A	50	98	0.99	0.3506
18:65672050:A:T	50	100	1	0.02251
18:65672102:G:A	50	94	0.99	0.3321
18:65672226:A:T	50	98	0.99	0.4005
18:65672346:A:G	50	100	0.86	0.01652
18:65672356:T:G	50	98	1	0.02941
18:65672369:C:A	50	100	1	0.01634
18:65672384:A:G	50	98	1	0.02941
18:65672511:G:A	50	100	1	0.01616
18:65672600:C:G	50	98	1	0.02106
18:65672898:A:G	50	98	0.99	0.4179
18:65673205:A:C	50	98	0.98	0.3357
18:65673250:C:T	50	100	0.95	0.05392
18:65673928:T:C	50	100	0.98	0.01307
18:65673973:A:G	50	100	1	0.02923
18:65674439:A:C	50	100	0.98	0.01561
18:65674789:A:T	50	98	0.99	0.06772
18:65675158:G:T	50	100	1	0.01017
18:65675449:G:A	50	100	1	0.01507
18:65676255:G:T	50	100	1	0.02306
18:65676525:T:C	50	100	0.99	0.01543
18:65676594:C:T	50	100	1	0.01507
18:65677325:A:G	50	100	0.99	0.01162
18:65677346:G:A	50	100	1	0.01779
18:65677891:T:C	50	100	1	0.01162
18:65678156:G:A	50	100	0.94	0.05864
18:65678563:G:A	50	98	0.99	0.3344
18:65679036:C:A	50	100	1	0.03849
18:65679298:A:C	50	100	0.93	0.0541
18:65679725:G:A	50	100	1	0.01107
18:65679969:A:G	50	100	0.91	0.06863
18:65680341:G:A	50	100	1	0.02324
18:65680367:A:T	50	98	0.99	0.2696
18:65680414:G:A	50	96	1	0.06282
18:65680806:A:G	50	100	0.95	0.01797
18:65680834:G:A	50	100	0.82	0.01126
18:65681539:G:A	50	100	1	0.2364
18:65681842:A:T	50	100	1	0.4194
18:65682357:C:T	50	100	1	0.4188
18:65682570:C:T	50	100	1	0.02596
18:65682755:T:C	50	98	1	0.2896
18:65682772:C:T	50	98	1	0.2898
18:65682840:G:C	50	100	1	0.2899
18:65682879:T:G	50	100	1	0.2898
18:65683251:G:A	50	100	0.98	0.06028
18:65683349:G:T	50	100	1	0.01035
18:65683482:G:T	50	100	1	0.4208
18:65683736:G:A	50	100	0.99	0.2631
18:65683885:C:T	50	100	1	0.2633
18:65683888:T:G	50	100	0.99	0.2633
18:65683894:C:T	50	100	0.99	0.2633
18:65683937:T:C	50	100	1	0.2633
18:65684044:G:T	50	100	0.99	0.04049
18:65684250:G:A	50	100	1	0.2631
18:65684340:T:C	50	100	1	0.06899
18:65684487:C:G	50	100	0.99	0.2631
18:65684548:A:G	50	100	1	0.2631
18:65684778:T:C	50	100	1	0.01797
18:65684835:T:C	50	100	1	0.2631
18:65684867:T:C	50	100	1	0.01797
18:65684868:T:A	50	100	1	0.2631
18:65685051:T:G	50	100	0.96	0.02578
18:65685158:G:A	50	100	1	0.4361
18:65685196:T:G	50	100	0.99	0.2633
18:65685338:G:A	47	100	1	0.2585
18:65685524:C:G	50	100	0.86	0.02033
18:65685703:G:A	50	100	1	0.2415
18:65686120:G:T	50	100	0.94	0.04503
18:65686399:A:G	50	98	1	0.2409
18:65686402:T:A	50	100	1	0.02905
18:65686629:A:C	50	100	1	0.08606
18:65686705:A:G	50	100	1	0.01253
18:65686755:A:C	50	100	1	0.07553
18:65686994:A:G	50	100	1	0.01053
18:65687050:G:T	50	100	1	0.06481
18:65687240:T:C	50	100	1	0.0256
18:65687534:G:A	50	100	1	0.01797
18:65688071:T:C	50	100	1	0.2594
18:65688236:A:C	50	98	0.96	0.05447
18:65688607:T:C	50	100	1	0.2415
18:65688644:T:A	50	98	0.97	0.1267
18:65688850:G:A	50	100	1	0.01053
18:65689045:A:T	50	100	0.98	0.0748
18:65689259:T:C	50	100	1	0.01779
18:65689513:T:C	50	100	1	0.2869
18:65689554:A:T	50	98	0.99	0.2391
18:65689758:A:G	49	100	1	0.3428
18:65689974:T:G	50	100	1	0.343
18:65690305:T:G	50	100	1	0.06481
18:65691416:T:C	50	100	1	0.0374
18:65692336:A:G	50	100	1	0.0374
18:65692576:A:G	50	100	1	0.3428
18:65692612:T:A	50	100	1	0.02941
18:65692897:G:A	50	100	0.99	0.2616
18:65693052:C:A	50	100	1	0.03268
18:65693067:A:G	50	100	1	0.07625
18:65693106:A:G	50	100	0.92	0.01253
18:65693479:T:G	50	100	1	0.02941
18:65693596:G:A	50	100	1	0.02941
18:65693689:A:C	50	100	1	0.01816
18:65694348:A:G	50	100	1	0.0374
18:65694620:T:A	50	100	0.99	0.01035
18:65694685:C:G	50	100	1	0.0167
18:65694894:C:G	50	100	1	0.02941
18:65695612:G:C	50	100	1	0.06554
18:65695986:T:G	50	100	1	0.01816
18:65696100:G:A	50	100	1	0.02941
18:65696179:A:T	50	100	1	0.06082
18:65696546:A:G	50	100	1	0.0374
18:65696760:C:A	50	100	1	0.02959
18:65696890:A:T	50	100	1	0.2796
18:65697153:C:T	50	100	1	0.0167
18:65697255:G:A	50	100	1	0.0374
18:65697291:C:G	50	100	1	0.02941
18:65697342:G:A	50	98	1	0.3342
18:65697445:A:G	50	100	1	0.3342
18:65697648:G:C	50	100	1	0.0374
18:65697678:A:T	50	100	1	0.02941
18:65697850:A:G	50	98	0.99	0.03994
18:65697941:G:C	50	100	1	0.061
18:65698082:T:A	50	100	1	0.0374
18:65698269:G:T	50	100	1	0.02941
18:65698427:G:A	50	100	1	0.01271
18:65698451:T:C	50	100	1	0.3341
18:65698574:G:A	50	98	1	0.02941
18:65698596:C:T	50	98	1	0.02941
18:65698597:G:A	50	100	1	0.2531
18:65698634:G:A	50	100	1	0.2796
18:65698678:T:G	50	100	1	0.0374
18:65698800:A:G	48	100	1	0.02977
18:65698932:A:T	50	100	1	0.0374
18:65698945:C:T	50	100	1	0.02941
18:65698991:A:G	50	100	1	0.0374
18:65699048:C:T	50	100	1	0.02941
18:65699053:G:A	50	100	1	0.0374
18:65699100:G:T	50	100	1	0.02941
18:65699138:G:T	50	100	1	0.0374
18:65699179:G:T	50	100	1	0.0374
18:65699271:G:C	50	100	0.98	0.01344
18:65699359:G:A	50	100	1	0.03758
18:65699406:G:T	50	100	1	0.0138
18:65699501:G:A	50	100	1	0.0374
18:65699804:G:A	50	100	0.99	0.02324
18:65699842:T:C	50	100	1	0.01271
18:65700159:A:T	50	100	1	0.0374
18:65700258:C:T	50	100	1	0.0374
18:65700313:G:A	50	100	1	0.0374
18:65700746:G:C	50	100	1	0.0374
18:65700769:A:G	50	100	1	0.0374
18:65700787:G:A	50	100	1	0.0374
18:65700832:T:C	50	100	0.99	0.05229
18:65701042:G:A	50	100	1	0.0374
18:65701109:A:G	50	100	1	0.07553
18:65701152:G:A	50	100	1	0.07589
18:65701178:C:T	50	100	1	0.0374
18:65701716:C:T	50	100	1	0.07589
18:65701949:T:C	50	100	1	0.02941
18:65702021:A:T	50	100	1	0.4041
18:65702340:G:T	50	98	1	0.2493
18:65702440:A:G	50	100	1	0.02941
18:65702451:C:T	50	100	1	0.02977
18:65702643:G:A	50	100	0.96	0.02941
18:65702722:A:T	50	100	1	0.02941
18:65702956:T:A	50	100	1	0.02941
18:65702986:T:C	50	100	0.98	0.03032
18:65703092:G:T	50	100	1	0.02941
18:65703313:A:G	50	100	1	0.02941
18:65703366:G:T	50	100	1	0.2515
18:65703389:A:G	50	100	1	0.02941
18:65704207:A:G	50	100	1	0.02941
18:65704368:G:C	50	100	1	0.02959
18:65704429:C:T	50	100	0.99	0.01852
18:65704539:T:G	50	100	1	0.07553
18:65704606:C:T	50	100	1	0.02959
18:65704756:T:C	50	100	1	0.02959
18:65705061:A:T	50	96	0.82	0.01198
18:65705195:C:T	50	100	1	0.02959
18:65705325:T:C	50	100	1	0.01271
18:65705345:G:A	50	100	1	0.03214
18:65706037:A:G	50	100	1	0.01271
18:65706054:A:C	50	100	1	0.07589
18:65706498:G:C	50	100	0.98	0.07589
18:65706526:A:G	50	100	1	0.4161
18:65707080:A:G	50	100	0.95	0.01452
18:65707156:T:G	50	100	1	0.4432
18:65707340:G:C	50	100	1	0.02433
18:65707932:A:G	50	98	1	0.01144
18:65708091:G:A	50	100	1	0.02451
18:65708115:C:T	50	100	1	0.1267
18:65708409:T:C	50	98	1	0.2475
18:65708601:A:G	50	100	1	0.02433
18:65709039:A:T	40	92.5	0.76	0.03813
18:65709041:A:T	43	100	0.72	0.01107
18:65709222:C:G	50	100	0.94	0.0443
18:65709426:A:T	50	100	0.99	0.01271
18:65709754:T:A	48	83.3	0.93	0.05011
18:65709758:A:T	50	98	0.94	0.06445
18:65710245:G:A	50	98	0.94	0.08279
18:65710259:A:G	50	98	1	0.07625
18:65710314:A:G	50	100	0.99	0.01834
18:65710523:G:C	50	100	0.99	0.01235
18:65711121:C:T	50	98	1	0.07625
18:65711220:G:A	50	98	1	0.1051
18:65711302:G:A	50	100	1	0.02614
18:65711460:C:T	50	100	1	0.0216
18:65711525:T:C	50	98	1	0.07607
18:65711871:A:G	50	100	1	0.05065
18:65711963:A:C	50	100	1	0.05065
18:65712008:T:C	49	100	0.99	0.05265
18:65712382:T:A	50	100	1	0.05084
18:65713101:C:T	50	98	1	0.02415
18:65713368:C:G	48	93.8	0.97	0.08406
18:65713444:A:C	47	95.7	1	0.07607
18:65713527:T:A	47	97.9	0.99	0.396
18:65713544:T:C	50	100	0.98	0.01253
18:65713799:C:G	44	100	1	0.1269
18:65713875:C:A	50	100	1	0.07625
18:65713990:G:C	50	100	1	0.07625
18:65714030:A:G	50	100	0.99	0.0394
18:65714041:A:G	50	100	1	0.02451
18:65714052:C:A	50	100	1	0.05192
18:65714236:A:G	50	100	1	0.05065
18:65714413:G:A	50	98	1	0.07625
18:65714424:C:T	50	100	1	0.1269
18:65714430:A:G	50	100	1	0.2556
18:65714469:G:A	50	100	1	0.1269
18:65714491:A:G	50	100	1	0.05065
18:65714503:G:T	50	100	0.94	0.02415
18:65714622:A:G	50	100	1	0.07625
18:65714686:C:G	50	100	1	0.07625
18:65714760:A:G	50	100	1	0.4336
18:65715147:T:C	50	100	1	0.07625
18:65715200:A:G	50	98	0.95	0.2404
18:65715201:A:G	50	100	1	0.07643
18:65715303:T:C	50	100	1	0.07625
18:65715316:A:G	50	100	1	0.1269
18:65715894:G:A	50	100	1	0.02614
18:65716161:C:T	50	100	1	0.02451
18:65716479:G:A	50	100	1	0.05065
18:65716609:C:T	50	100	1	0.1269
18:65716784:T:C	50	100	1	0.07625
18:65716928:A:G	50	100	1	0.0216
18:65716937:A:C	50	100	1	0.07625
18:65717077:C:T	50	100	1	0.1271
18:65717129:C:T	50	100	1	0.05065
18:65717335:C:G	50	100	1	0.07625
18:65717448:G:C	50	100	1	0.1269
18:65717470:C:T	50	100	1	0.07625
18:65717531:G:C	50	100	1	0.1269
18:65717587:A:G	50	100	1	0.07625
18:65717678:A:C	50	100	1	0.1269
18:65718375:A:G	50	100	1	0.01144
18:65718390:C:A	50	100	1	0.05065
18:65718543:C:T	50	100	1	0.05065
18:65718726:A:G	50	100	1	0.02614
18:65718830:A:C	50	100	0.98	0.02288
18:65718991:A:G	50	100	1	0.05065
18:65719031:A:G	50	100	1	0.02451
18:65719109:T:C	50	98	1	0.07625
18:65719218:T:C	50	100	1	0.07625
18:65719275:C:T	49	98	1	0.07589
18:65719577:C:T	49	95.9	1	0.1271
18:65719679:C:T	50	100	1	0.02941
18:65720022:T:A	50	98	1	0.07625
18:65720063:C:T	50	100	0.99	0.01253
18:65720697:C:T	50	100	1	0.1269
18:65720813:T:C	50	100	1	0.03922
18:65720892:A:G	50	100	1	0.07625
18:65721031:G:A	50	100	1	0.05065
18:65721251:G:A	50	100	0.97	0.05483
18:65721260:C:T	50	100	1	0.1269
18:65721499:A:G	50	98	0.97	0.1271
18:65721591:G:A	50	100	0.99	0.02433
18:65721739:C:T	50	98	1	0.07643
18:65722031:T:C	50	100	1	0.1269
18:65722513:A:G	34	91.2	1	0.07516
18:65722577:T:G	27	81.5	0.84	0.1066
18:65722888:G:A	50	100	0.99	0.1271
18:65723025:A:G	50	100	0.99	0.1271
18:65723068:A:G	50	100	0.99	0.1271
18:65723082:C:A	50	100	1	0.07625
18:65723104:C:G	50	100	1	0.01253
18:65723145:A:G	50	100	0.98	0.02433
18:65723335:T:A	50	100	0.99	0.1271
18:65723658:T:G	50	100	0.96	0.1269
18:65723946:C:A	50	98	1	0.07625
18:65724038:C:A	50	100	0.88	0.02651
18:65724117:A:T	50	100	1	0.1273
18:65724319:T:C	50	98	1	0.07625
18:65724350:C:T	50	100	1	0.1271
18:65724477:C:A	50	100	1	0.1269
18:65724611:T:C	49	98	1	0.02633
18:65724612:G:A	47	97.9	1	0.02614
18:65724626:G:A	46	89.1	1	0.1271
18:65724634:A:G	46	89.1	0.99	0.1273
18:65724756:G:C	50	100	1	0.256
18:65724850:G:A	50	100	1	0.01253
18:65724873:C:A	50	100	1	0.1273
18:65724919:G:A	50	100	1	0.1269
18:65724932:C:T	50	100	1	0.02451
18:65724944:C:T	50	100	1	0.1269
18:65725044:G:T	50	98	1	0.07625
18:65725151:C:T	50	100	0.99	0.01852
18:65725254:C:A	50	100	1	0.1269
18:65725275:C:T	50	100	1	0.1269
18:65725386:C:T	50	100	0.91	0.02215
18:65725528:G:A	50	100	1	0.1269
18:65725620:C:T	50	98	0.66	0.01707
18:65725660:C:A	50	100	1	0.1262
18:65725677:G:T	50	100	1	0.02451
18:65726436:A:T	50	100	1	0.1269
18:65726701:T:G	50	100	1	0.1269
18:65726909:A:G	50	100	1	0.1269
18:65727032:A:G	50	100	1	0.1269
18:65727061:C:T	50	100	1	0.409
18:65727124:C:A	50	100	1	0.1262
18:65727178:C:G	50	100	1	0.01253
18:65727311:A:G	50	100	1	0.409
18:65727479:C:A	50	100	1	0.02814
18:65727563:C:A	50	100	1	0.1293
18:65727718:C:T	50	100	0.99	0.04212
18:65727869:T:C	50	100	0.99	0.06445
18:65727892:G:A	50	100	0.99	0.03214
18:65728166:A:G	50	100	0.98	0.05737
18:65728217:A:G	50	96	0.97	0.1238
18:65728547:A:G	50	100	1	0.01162
18:65728620:C:T	50	100	0.96	0.03032
18:65728678:C:T	50	100	0.98	0.05755
18:65728729:G:C	50	100	0.99	0.05755
18:65728889:G:A	50	100	1	0.05773
18:65728954:A:G	50	100	1	0.02505
18:65729016:C:T	50	98	0.97	0.06699
18:65729245:T:A	50	100	0.96	0.05773
18:65729408:G:A	50	100	1	0.05773
18:65729743:C:T	50	100	1	0.05792
18:65729744:A:G	50	100	1	0.05773
18:65729751:G:C	50	100	1	0.05773
18:65729923:C:T	50	100	0.94	0.0167
18:65730113:C:A	50	98	1	0.01035
18:65730392:C:G	50	100	1	0.01235
18:65730539:C:T	50	100	1	0.3569
18:65731091:A:G	50	98	1	0.02451
18:65731318:C:T	50	100	1	0.3693
18:65731736:A:C	50	100	0.95	0.01126
18:65731765:C:G	50	100	0.99	0.3693
18:65732394:G:C	50	100	0.95	0.01816
18:65732732:G:A	46	100	0.98	0.02033
18:65733012:C:A	50	94	1	0.02487
18:65733062:G:A	49	98	1	0.4363
18:65733208:A:G	50	98	1	0.06681
18:65733297:A:G	50	98	1	0.06681
18:65733472:G:A	50	100	1	0.05846
18:65733869:G:C	50	100	1	0.05882
18:65734255:C:G	50	98	1	0.02596
18:65734478:A:G	50	100	1	0.03068
18:65734583:C:T	50	100	1	0.311
18:65734773:A:G	50	100	0.95	0.05392
18:65734934:T:A	50	98	1	0.06681
18:65735121:T:G	50	98	1	0.06681
18:65735382:C:G	50	100	1	0.3695
18:65735546:A:G	50	100	1	0.3106
18:65735707:A:G	50	100	1	0.08914
18:65736324:G:A	50	100	1	0.2386
18:65736328:C:A	50	100	1	0.2386
18:65736749:G:C	50	100	1	0.0118
18:65736798:A:C	50	98	0.97	0.0216
18:65737003:T:C	50	100	1	0.0118
18:65737050:A:G	50	98	1	0.4363
18:65737444:C:T	50	100	1	0.2384
18:65737614:A:C	50	100	1	0.02542
18:65737625:C:T	50	100	0.98	0.01162
18:65738072:G:A	50	100	1	0.4363
18:65738655:T:C	48	77.1	0.99	0.3375
18:65738671:G:T	47	93.6	0.89	0.02342
18:65738684:A:G	49	95.9	1	0.02505
18:65738730:A:G	49	98	1	0.126
18:65738851:T:A	50	100	1	0.01107
18:65738978:C:T	50	100	1	0.3693
18:65739214:C:T	50	100	1	0.01198
18:65739257:C:A	50	100	1	0.05828
18:65739282:A:C	50	100	1	0.01107
18:65739595:A:G	50	100	1	0.4359
18:65739651:A:C	50	100	1	0.02015
18:65739800:A:G	50	100	1	0.01198
18:65739810:C:A	50	100	1	0.0699
18:65739867:A:G	50	100	1	0.01107
18:65739903:C:T	50	100	1	0.03322
18:65740010:C:G	50	100	1	0.01888
18:65740064:T:C	50	98	0.98	0.1342
18:65740135:C:G	50	100	1	0.3101
18:65740196:A:G	50	98	1	0.4357
18:65740218:A:G	50	100	1	0.3103
18:65740237:G:A	50	96	0.96	0.06609
18:65740291:T:A	49	95.9	1	0.3691
18:65740293:T:G	49	95.9	1	0.3691
18:65740294:C:T	49	95.9	1	0.3689
18:65740331:T:C	49	100	0.98	0.01471
18:65740401:G:A	50	100	1	0.01107
18:65740409:A:T	50	100	0.99	0.04212
18:65740597:T:G	50	100	1	0.01779
18:65741008:T:A	50	100	1	0.02542
18:65741291:G:A	50	100	1	0.05846
18:65741354:C:A	50	100	1	0.2387
18:65741525:A:T	50	100	1	0.4435
18:65741675:A:T	50	100	1	0.2765
18:65741953:C:T	50	100	1	0.01089
18:65742156:T:C	50	100	1	0.3108
18:65742219:T:C	50	100	1	0.3106
18:65742515:A:G	50	100	1	0.01198
18:65742898:C:T	50	98	0.97	0.1236
18:65742899:C:T	50	98	0.97	0.1238
18:65742900:C:T	50	98	0.97	0.124
18:65743215:C:T	50	100	1	0.01144
18:65743218:G:T	50	100	0.94	0.05846
18:65743255:C:T	50	100	1	0.02124
18:65743341:A:G	50	98	1	0.1247
18:65743359:A:G	50	100	0.99	0.0463
18:65743361:T:C	50	100	0.99	0.0463
18:65743437:G:A	50	96	0.96	0.06609
18:65743806:T:A	50	100	0.98	0.4359
18:65743893:T:C	50	100	1	0.07171
18:65744255:C:A	50	100	0.99	0.02487
18:65745195:T:C	50	100	1	0.02088
18:65745348:C:T	50	100	0.99	0.02487
18:65745582:C:T	50	100	0.98	0.01816
18:65746557:G:A	49	100	1	0.01107
18:65747178:C:T	50	100	0.98	0.2366
18:65747215:G:C	50	100	1	0.02088
18:65748337:C:T	50	100	1	0.3755
18:65748462:T:C	50	100	1	0.3755
18:65748804:C:T	50	98	1	0.3755
18:65748828:G:T	50	100	1	0.01017
18:65749181:A:G	50	100	1	0.4673
18:65749483:A:G	50	100	1	0.3758
18:65749768:A:G	50	100	1	0.3753
18:65749785:C:A	50	100	1	0.3753
18:65749979:C:T	50	100	1	0.02179
18:65750051:T:A	50	98	0.99	0.348
18:65750066:G:C	50	100	0.99	0.01035
18:65750073:C:A	50	96	0.99	0.3219
18:65750862:C:G	50	98	1	0.3767
18:65751441:C:A	50	100	1	0.3767
18:65752140:C:A	50	100	1	0.3771
18:65752210:A:G	50	98	1	0.01561
18:65752613:T:G	50	98	0.98	0.01779
18:65753155:C:A	50	100	1	0.04085
18:65753411:A:G	50	98	1	0.02324
18:65753544:A:T	50	100	0.96	0.02269
18:65754214:A:G	50	98	1	0.3829
18:65754253:A:T	50	100	1	0.3769
18:65755100:A:G	50	100	0.9	0.04375
18:65755109:C:G	50	98	1	0.3773
18:65755110:A:G	50	98	1	0.3769
18:65755236:A:G	50	100	1	0.02033
18:65755241:C:G	50	98	1	0.3771
18:65756218:T:G	50	98	1	0.3878
18:65756239:A:G	50	100	1	0.0423
18:65756324:G:C	50	98	0.96	0.2226
18:65756473:A:G	50	100	1	0.04121
18:65756479:G:A	50	98	1	0.3775
18:65756496:A:G	50	100	0.95	0.02269
18:65756828:A:G	50	100	0.99	0.3509
18:65757186:C:T	50	100	1	0.01053
18:65757604:C:T	50	100	0.97	0.03032
18:65757746:A:C	50	98	0.98	0.4112
18:65757791:A:T	50	100	0.91	0.04375
18:65758237:A:T	50	100	0.99	0.01307
18:65758310:G:A	50	100	1	0.01452
18:65758977:T:A	50	100	0.99	0.4134
18:65759743:G:A	50	100	0.99	0.3991
18:65759753:G:A	50	100	1	0.01017
18:65759817:T:C	50	100	1	0.01561
18:65760762:C:T	50	100	0.99	0.3548
18:65760874:T:A	50	100	0.99	0.03667
18:65760916:C:G	50	100	0.99	0.3604
18:65761036:C:A	50	100	1	0.3989
18:65761074:T:C	50	100	0.99	0.3994
18:65761209:A:G	50	100	1	0.3535
18:65761225:G:A	50	100	0.99	0.03686
18:65761813:C:A	50	100	1	0.3992
18:65762093:C:T	50	96	1	0.3248
18:65762532:A:G	50	100	1	0.0374
18:65762670:C:A	50	100	1	0.4041
18:65762893:T:A	50	100	1	0.01525
18:65762926:A:G	50	100	1	0.0374
18:65763104:G:A	50	100	1	0.4041
18:65763108:T:G	50	100	1	0.4194
18:65763257:A:G	50	100	1	0.4194
18:65763332:T:C	50	100	1	0.01525
18:65763352:G:A	50	100	1	0.4194
18:65763445:A:G	50	98	1	0.3243
18:65763594:G:T	50	80	0.86	0.3079
18:65763762:C:T	50	100	0.92	0.02124
18:65763775:A:G	50	100	1	0.01525
18:65764028:A:G	50	100	1	0.4479
18:65764240:A:T	50	100	1	0.02887
18:65765030:T:C	50	100	1	0.01489
18:65765335:T:A	50	100	1	0.01507
18:65765910:C:G	50	98	1	0.4194
18:65765919:C:T	50	100	1	0.4201
18:65766032:G:C	50	100	1	0.4198
18:65766066:C:T	50	100	1	0.01507
18:65766212:T:C	50	100	1	0.4049
18:65766417:A:G	50	100	0.96	0.01398
18:65767044:G:C	50	100	1	0.4218
18:65767093:C:T	50	92	1	0.4214
18:65767108:G:T	50	100	1	0.4366
18:65767298:A:G	50	98	1	0.03776
18:65767801:T:G	50	98	1	0.3252
18:65767818:G:C	50	100	1	0.4693
18:65768024:C:T	50	100	1	0.4746
18:65769509:C:T	50	100	1	0.01525
18:65769539:A:G	50	100	1	0.03758
18:65770073:T:C	50	100	1	0.1013
18:65770133:G:A	50	100	0.85	0.01325
18:65771156:A:G	50	100	1	0.1015
18:65771905:T:G	50	100	1	0.4733
18:65772544:A:G	50	100	1	0.01543
18:65772772:G:A	50	100	1	0.03885
18:65772925:C:T	50	100	0.96	0.01434
18:65773009:A:T	50	100	1	0.1013
18:65773232:A:G	50	100	1	0.04466
18:65774316:A:T	50	100	1	0.04539
18:65774424:G:T	50	100	0.99	0.02269
18:65774516:C:G	50	100	1	0.472
18:65774630:G:A	50	100	0.99	0.364
18:65775251:G:A	50	100	1	0.01452
18:65775649:T:C	50	100	1	0.3631
18:65775764:A:G	50	100	1	0.04666
18:65775793:A:T	50	100	1	0.3627
18:65776028:A:G	50	100	1	0.05356
18:65776401:C:G	49	98	0.86	0.03195
18:65776581:G:A	50	100	1	0.01398
18:65776635:T:G	50	100	1	0.3635
18:65776687:C:T	50	100	1	0.0167
18:65776710:T:A	50	100	1	0.3637
18:65776764:G:C	50	100	1	0.4176
18:65776839:T:C	50	98	1	0.3493
18:65777064:G:A	50	100	1	0.4172
18:65777131:A:G	50	100	1	0.04648
18:65777233:C:T	50	100	1	0.01471
18:65777387:T:C	50	100	1	0.4174
18:65777439:T:G	50	98	1	0.01416
18:65777480:G:A	49	100	1	0.3635
18:65778153:T:G	50	100	1	0.02269
18:65778286:A:T	50	90	0.89	0.02614
18:65778287:A:T	50	90	0.99	0.4014
18:65778676:G:T	50	96	0.99	0.2861
18:65779078:G:T	50	100	0.9	0.05683
18:65779082:G:T	50	94	0.96	0.1318
18:65779296:G:A	49	98	1	0.01416
18:65779370:G:A	50	98	1	0.01416
18:65780635:C:G	44	90.9	1	0.364
18:65780814:C:G	50	100	1	0.3128
18:65780926:T:G	50	100	1	0.0541
18:65781020:C:T	50	100	1	0.3499
18:65781261:C:T	50	100	0.99	0.0187
18:65781496:A:T	50	98	1	0.01416
18:65781636:T:G	50	100	1	0.364
18:65781791:C:T	41	95.1	0.67	0.01126
18:65781799:C:T	44	88.6	0.62	0.01525
18:65781803:C:T	45	91.1	0.91	0.04593
18:65781864:T:C	33	93.9	0.9	0.02197
18:65781930:C:T	27	92.6	0.77	0.03395
18:65782176:T:C	49	95.9	0.87	0.02433
18:65782179:T:C	48	95.8	0.98	0.03359
18:65782180:T:C	50	100	0.84	0.01289
18:65782327:T:C	50	100	0.98	0.364
18:65782620:C:G	50	100	0.99	0.04611
18:65782887:T:C	50	100	0.99	0.3638
18:65782901:G:A	50	98	0.96	0.01489
18:65783427:G:A	50	100	1	0.474
18:65784063:C:T	50	100	0.97	0.01471
18:65784089:A:C	50	100	1	0.4739
18:65784200:G:A	50	98	1	0.3373
18:65784309:A:G	50	100	0.87	0.0167
18:65784620:G:A	50	98	1	0.3373
18:65784734:G:A	50	98	1	0.3373
18:65784991:C:T	50	100	1	0.3382
18:65785082:T:C	50	100	0.86	0.0167
18:65785471:T:G	50	100	1	0.0276
18:65785671:A:T	50	98	0.99	0.3386
18:65785813:C:A	50	100	0.99	0.4174
18:65785870:T:A	50	98	1	0.3497
18:65785935:A:G	50	98	1	0.3484
18:65786129:G:A	50	98	1	0.3384
18:65786520:A:T	50	100	1	0.4739
18:65786626:G:T	50	98	1	0.3489
18:65787159:A:G	50	100	0.98	0.0463
18:65787196:T:A	50	98	0.88	0.01416
18:65787222:A:G	50	100	1	0.01561
18:65787300:A:G	50	98	0.97	0.3386
18:65787613:A:G	50	98	0.9	0.02905
18:65787665:A:C	50	100	0.86	0.0167
18:65787758:G:A	50	100	0.99	0.3366
18:65788355:G:A	50	100	1	0.3362
18:65788772:C:T	50	100	0.98	0.0463
18:65788871:A:G	50	100	0.98	0.0463
18:65789123:A:G	50	100	0.96	0.0187
18:65789367:G:A	50	100	1	0.3148
18:65789395:A:G	50	100	0.94	0.03758
18:65789412:C:T	50	100	0.94	0.03758
18:65789497:A:G	50	100	1	0.474
18:65789697:T:C	50	98	1	0.02106
18:65790580:T:C	50	100	1	0.01743
18:65790818:G:C	50	98	0.93	0.02324
18:65791045:G:T	50	98	1	0.3172
18:65791065:G:A	50	98	0.98	0.04666
18:65791226:A:G	50	100	1	0.4746
18:65791254:A:T	50	100	0.78	0.01852
18:65791527:A:G	50	100	1	0.01743
18:65792045:A:G	50	98	0.95	0.01634
18:65793253:C:T	50	100	0.97	0.04648
18:65793518:A:C	50	100	0.97	0.04648
18:65793924:G:T	50	100	0.97	0.03431
18:65793965:T:C	50	100	0.98	0.4982
18:65794402:T:C	50	94	0.92	0.3771
18:65794517:C:T	50	98	0.89	0.09641
18:65794544:G:C	50	92	0.91	0.0984
18:65794561:G:A	50	98	0.94	0.02524
18:65794709:C:T	50	88	0.89	0.1852
18:65794891:A:C	50	96	0.94	0.05156
18:65795318:G:T	50	100	0.79	0.03377
18:65795428:C:A	50	100	0.73	0.02578
18:65795500:A:G	50	100	0.71	0.0167
18:65795694:T:C	50	100	0.84	0.04412
18:65795825:G:C	50	98	0.88	0.05628
18:65796292:A:G	50	100	0.91	0.03903
18:65796404:A:T	50	100	0.92	0.0659
18:65796467:T:C	50	100	0.85	0.04357
18:65796703:C:T	50	100	0.87	0.02469
18:65796737:C:T	50	100	0.91	0.02142
18:65796923:G:A	50	100	0.91	0.02142
18:65797024:G:A	50	100	0.95	0.06609
18:65797707:G:T	50	100	0.95	0.1716
18:65797809:A:C	50	94	0.96	0.4786
18:65798139:A:C	50	100	1	0.06663
18:65798143:A:T	50	96	0.95	0.07843
18:65798264:G:A	50	96	0.94	0.4112
18:65798281:G:A	50	96	0.95	0.06264
18:65798302:T:G	50	96	0.95	0.1004
18:65798455:T:C	50	100	0.96	0.01852
18:65798456:C:T	50	100	0.96	0.01834
18:65798473:G:T	50	100	0.94	0.02197
18:65798572:C:T	50	100	1	0.05683
18:65798702:A:G	50	100	1	0.07371
18:65798808:G:A	50	98	0.94	0.08025
18:65798856:C:T	50	100	1	0.05683
18:65798929:C:A	50	100	1	0.0167
18:65799018:A:G	50	100	1	0.05701
18:65799145:C:A	50	100	1	0.05664
18:65799205:A:T	50	100	0.93	0.0207
18:65799444:G:A	50	96	0.96	0.3963
18:65799547:G:A	50	96	0.94	0.1033
18:65799569:G:C	50	100	0.88	0.01816
18:65799599:C:G	50	100	1	0.01688
18:65799990:A:C	50	96	0.94	0.1053
18:65800226:C:T	50	100	0.99	0.06935
18:65800287:G:A	50	100	0.94	0.02705
18:65800293:A:T	50	100	0.9	0.01198
18:65800755:C:A	50	100	0.89	0.01834
18:65800830:G:T	50	98	0.91	0.05265
18:65800923:A:T	50	96	0.92	0.1676
18:65800979:C:T	50	100	1	0.01053
18:65801817:T:C	50	98	0.99	0.4296
18:65802005:G:A	50	100	0.94	0.05374
18:65802301:T:G	50	100	0.92	0.05447
18:65802383:A:G	50	100	1	0.4296
18:65802441:A:G	50	100	0.98	0.429
18:65802583:G:A	50	100	1	0.4301
18:65802683:G:A	50	98	0.97	0.07916
18:65802767:T:C	50	100	1	0.4288
18:65802899:T:C	50	100	1	0.4397
18:65802921:A:G	50	100	1	0.4285
18:65802926:C:T	50	100	0.99	0.4405
18:65802965:T:C	50	100	0.93	0.01398
18:65803060:G:A	50	100	0.99	0.04975
18:65803559:C:A	50	100	1	0.01325
18:65803872:G:A	50	96	0.98	0.4294
18:65803908:A:G	50	98	1	0.02197
18:65803985:T:A	50	100	1	0.439
18:65804025:C:T	50	98	0.99	0.01924
18:65804851:G:A	50	100	1	0.4414
18:65805502:C:T	50	98	0.98	0.07916
18:65805650:C:T	50	100	1	0.4286
18:65805664:C:G	50	100	1	0.4414
18:65805815:A:G	50	100	1	0.04357
18:65806273:A:C	50	100	1	0.4414
18:65806321:A:G	50	100	1	0.07426
18:65806336:A:G	50	100	1	0.4414
18:65806773:C:T	50	100	1	0.429
18:65807295:G:A	50	98	1	0.4933
18:65807432:T:C	50	100	1	0.02124
18:65807549:A:G	50	100	1	0.06881
18:65807823:G:A	50	100	1	0.4303
18:65807843:A:G	50	98	0.99	0.10780000000000001
18:65807969:G:A	50	100	1	0.4305
18:65808163:T:C	50	100	0.99	0.4426
18:65808205:C:T	50	100	1	0.08606
18:65808466:T:C	50	98	0.92	0.02179
18:65808566:G:A	50	100	0.99	0.2295
18:65808570:G:A	50	98	0.92	0.02179
18:65808863:G:A	50	100	0.99	0.1391
18:65809076:A:G	50	100	0.99	0.4167
18:65809574:C:T	50	100	1	0.07153
18:65809757:C:T	50	100	1	0.02269
18:65809871:T:C	50	100	1	0.01652
18:65809970:G:A	50	100	0.98	0.03522
18:65809982:C:G	50	100	0.99	0.02959
18:65810035:C:T	50	100	1	0.0167
18:65810103:G:A	50	100	1	0.01362
18:65810241:C:G	50	100	1	0.01652
18:65810483:T:C	50	100	1	0.01652
18:65810550:A:G	50	100	1	0.01652
18:65810570:A:G	50	98	0.94	0.03431
18:65810594:G:A	50	100	1	0.01652
18:65810746:A:C	50	100	1	0.01743
18:65810838:T:A	50	100	0.99	0.0581
18:65810957:C:A	50	100	0.67	0.01816
18:65810958:A:G	50	100	1	0.01743
18:65811285:C:T	50	100	1	0.01743
18:65811342:G:A	50	100	1	0.2037
18:65811898:A:C	50	100	1	0.0846
18:65811972:T:C	50	100	0.97	0.01471
18:65812001:A:G	50	100	1	0.05229
18:65812017:A:G	50	100	1	0.05229
18:65812063:A:G	50	100	1	0.05247
18:65812189:A:G	50	100	1	0.01743
18:65812233:A:C	50	100	1	0.01743
18:65812268:G:A	50	100	1	0.01743
18:65812274:C:A	50	100	1	0.01743
18:65812401:C:T	50	98	0.98	0.02505
18:65812434:T:A	50	100	1	0.2035
18:65812661:T:C	50	100	1	0.05229
18:65812975:T:C	50	100	1	0.1699
18:65813169:T:G	50	100	0.98	0.02578
18:65813193:A:C	50	100	1	0.01053
18:65813236:G:A	50	100	1	0.2033
18:65813283:G:A	50	100	1	0.2033
18:65813328:A:G	50	100	1	0.01761
18:65813739:G:A	50	98	0.97	0.03032
18:65813845:A:G	50	100	1	0.09858
18:65813879:G:A	50	100	1	0.01761
18:65814138:G:A	50	100	1	0.01761
18:65814169:A:G	50	100	1	0.01761
18:65814178:A:T	50	100	1	0.2032
18:65814579:G:A	50	100	1	0.01761
18:65814679:T:C	50	100	1	0.01761
18:65814857:A:G	50	98	0.87	0.01307
18:65814947:A:C	50	100	1	0.01779
18:65814959:A:G	50	100	1	0.01761
18:65815123:A:G	50	100	0.86	0.0138
18:65815141:A:C	50	100	1	0.0118
18:65815167:G:A	50	98	1	0.4234
18:65815310:C:T	50	100	1	0.01525
18:65815349:C:T	50	100	1	0.01525
18:65815512:G:A	50	100	1	0.0138
18:65815745:G:C	50	100	1	0.01761
18:65815867:A:G	50	100	1	0.1875
18:65816043:C:T	50	100	1	0.01761
18:65816061:T:C	50	100	1	0.1875
18:65816586:T:A	50	100	1	0.1124
18:65817027:C:T	50	100	1	0.1875
18:65817264:G:A	50	100	0.99	0.02578
18:65817271:C:T	50	100	1	0.1699
18:65817403:A:G	50	100	1	0.0138
18:65817513:T:C	50	100	1	0.2133
18:65817587:G:T	50	100	1	0.2032
18:65817754:C:T	50	100	1	0.1875
18:65817814:G:A	50	100	1	0.4234
18:65817888:C:T	50	100	1	0.1877
18:65818127:T:A	50	100	1	0.1699
18:65818237:T:G	50	100	1	0.01525
18:65818239:G:T	50	100	0.99	0.02487
18:65818426:G:A	50	100	1	0.0846
18:65818559:G:A	50	100	1	0.05229
18:65818696:T:A	50	100	0.99	0.02124
18:65818816:A:G	50	100	1	0.1875
18:65818963:A:T	50	100	1	0.4234
18:65818993:T:C	50	100	1	0.2032
18:65819076:C:T	50	100	1	0.1171
18:65819317:T:C	50	100	1	0.417
18:65819352:C:G	50	100	1	0.1699
18:65819416:T:C	50	100	1	0.1699
18:65819741:C:T	50	100	1	0.1705
18:65819746:G:T	50	100	1	0.1935
18:65819756:G:C	50	100	1	0.1699
18:65819796:T:C	50	100	1	0.01362
18:65819906:T:A	50	100	1	0.01525
18:65819909:A:G	50	100	1	0.05229
18:65820150:A:G	50	100	1	0.171
18:65820185:G:A	50	100	1	0.0167
18:65820292:C:G	50	100	0.99	0.4168
18:65820392:A:G	50	100	1	0.01834
18:65820602:C:T	49	100	1	0.01525
18:65820790:G:T	50	100	1	0.1696
18:65820814:A:T	50	100	1	0.01761
18:65820925:A:G	50	100	1	0.07789
18:65821144:C:A	50	100	0.97	0.1872
18:65821145:A:G	50	96	0.98	0.191
18:65821208:A:G	50	100	1	0.1698
18:65821555:T:C	50	100	0.99	0.02578
18:65821565:A:G	50	98	0.93	0.04593
18:65821583:A:T	50	100	1	0.05247
18:65821778:A:G	50	100	0.99	0.1712
18:65821923:C:A	50	100	1	0.0305
18:65822007:C:T	50	100	1	0.1293
18:65822142:C:T	50	100	1	0.1698
18:65822425:G:A	50	100	0.99	0.1672
18:65823114:C:A	50	100	1	0.1694
18:65823162:G:T	50	100	1	0.05229
18:65823165:T:C	50	100	1	0.01761
18:65823206:A:G	50	100	0.97	0.187
18:65823217:A:G	50	100	0.95	0.02578
18:65823367:G:C	50	100	1	0.01834
18:65823673:A:C	50	100	1	0.0216
18:65823785:C:G	50	100	1	0.07789
18:65823887:A:G	49	100	1	0.1583
18:65824195:C:A	50	100	1	0.1839
18:65824234:T:C	50	100	1	0.06227
18:65824561:A:G	50	100	1	0.3094
18:65824595:A:T	50	100	1	0.04067
18:65824963:A:G	50	100	1	0.04866
18:65825596:A:G	50	100	1	0.01525
18:65825624:C:T	50	100	1	0.04866
18:65825652:G:A	50	100	1	0.02106
18:65825698:A:G	50	100	1	0.01362
18:65825812:G:A	50	100	1	0.1029
18:65825947:T:C	50	100	1	0.1017
18:65825983:T:C	50	100	1	0.07789
18:65826032:G:A	50	100	1	0.3513
18:65826142:A:C	50	100	1	0.248
18:65826194:A:G	50	100	1	0.4702
18:65826305:G:A	50	100	0.99	0.3686
18:65826480:A:T	50	100	0.99	0.02487
18:65826801:A:G	50	100	1	0.2482
18:65826831:A:G	50	100	1	0.2482
18:65826925:C:T	50	100	1	0.2482
18:65826954:A:T	50	100	0.98	0.2482
18:65827214:T:C	50	100	1	0.2482
18:65827715:C:A	50	100	1	0.01362
18:65827838:G:T	50	100	1	0.05029
18:65827879:A:T	50	100	1	0.248
18:65828002:A:G	50	100	0.99	0.1363
18:65828113:C:G	50	100	1	0.05029
18:65828182:A:G	50	100	1	0.248
18:65828355:G:C	50	100	0.99	0.199
18:65828407:T:A	50	100	1	0.3513
18:65828581:T:C	50	100	1	0.01525
18:65828597:T:A	50	100	0.99	0.199
18:65828704:A:G	50	100	1	0.3562
18:65828720:A:G	50	100	1	0.248
18:65828823:C:A	50	100	0.99	0.04012
18:65829516:T:G	50	100	1	0.03504
18:65829587:G:A	50	100	0.99	0.356
18:65829620:C:G	50	100	1	0.01362
18:65829637:C:A	50	100	0.99	0.1993
18:65829955:C:T	50	100	0.99	0.1373
18:65830316:G:A	50	100	0.99	0.4426
18:65830324:G:A	50	100	0.99	0.3346
18:65830533:T:C	50	100	0.99	0.339
18:65830760:C:G	50	98	1	0.1501
18:65830785:G:A	50	98	0.99	0.1362
18:65831296:A:G	50	98	0.99	0.03086
18:65831362:G:A	50	100	1	0.01271
18:65831379:A:T	49	100	0.98	0.1845
18:65831501:C:G	50	100	1	0.06082
18:65831626:C:G	50	100	1	0.1503
18:65831644:T:C	50	100	1	0.2531
18:65831860:A:T	50	100	0.99	0.4708
18:65832110:G:T	50	100	1	0.148
18:65832128:C:T	50	100	1	0.2533
18:65832411:A:G	50	100	0.99	0.02941
18:65832683:A:C	50	100	1	0.2533
18:65832787:G:A	50	100	0.99	0.1765
18:65832788:C:T	50	100	0.99	0.03032
18:65833417:G:T	50	100	1	0.1418
18:65833477:T:C	50	100	0.99	0.1068
18:65833481:G:A	50	100	0.99	0.1068
18:65833508:A:G	50	100	0.96	0.02487
18:65833645:A:G	50	100	0.98	0.04866
18:65833698:A:C	50	100	0.98	0.01107
18:65833768:A:C	50	100	0.97	0.02796
18:65834054:C:T	50	100	0.91	0.02288
18:65834410:C:A	50	100	0.94	0.1091
18:65834525:A:T	50	100	0.98	0.2273
18:65834553:C:G	50	98	0.9	0.06391
18:65834657:C:G	50	100	0.98	0.3168
18:65834672:C:A	50	100	0.94	0.08406
18:65834736:G:A	50	100	1	0.1491
18:65835008:A:G	50	100	0.94	0.03359
18:65836400:C:T	50	100	1	0.02233
18:65836875:C:T	50	100	0.98	0.1919
18:65837419:A:G	50	100	0.98	0.02433
18:65837636:C:T	50	100	0.99	0.07407
18:65837717:C:T	50	100	0.99	0.2698
18:65837967:C:T	49	100	1	0.01053
18:65838166:T:C	50	100	0.81	0.01652
18:65838396:A:G	50	100	0.99	0.04975
18:65838464:C:T	50	100	0.99	0.02469
18:65838465:G:A	50	98	0.96	0.3108
18:65838514:C:T	50	100	0.99	0.02451
18:65838803:T:G	50	100	0.96	0.04466
18:65838829:T:C	50	100	0.97	0.2698
18:65839106:C:G	50	100	0.99	0.02451
18:65840016:G:A	50	100	1	0.1137
18:65840100:A:G	50	100	1	0.4412
18:65840147:T:C	50	100	0.94	0.03214
18:65840481:C:A	50	100	0.99	0.07335
18:65840570:T:C	50	100	1	0.4788
18:65840625:A:G	50	100	0.98	0.2153
18:65840633:G:A	50	100	0.98	0.2037
18:65840920:G:A	50	100	0.98	0.04394
18:65841327:A:T	50	100	0.92	0.0285
18:65841559:T:C	50	100	0.99	0.0492
18:65841866:A:G	50	100	1	0.01924
18:65842067:T:C	50	100	0.99	0.03867
18:65842123:G:T	50	100	0.99	0.01906
18:65842394:A:G	50	100	0.99	0.01979
18:65842657:A:G	50	100	0.99	0.1293
18:65842763:A:G	50	98	0.92	0.1131
18:65842816:C:G	50	100	1	0.4541
18:65843218:T:C	50	100	0.99	0.1498
18:65843250:C:T	50	100	1	0.04866
18:65843336:A:C	50	100	1	0.03322
18:65843584:G:A	50	100	1	0.333
18:65843940:T:C	50	100	1	0.2193
18:65844412:T:G	50	100	0.99	0.01888
18:65844818:T:G	50	100	1	0.3678
18:65844942:C:G	50	100	1	0.1465
18:65845097:C:T	50	100	1	0.2264
18:65845554:G:A	50	100	1	0.0118
18:65845721:G:A	50	100	0.99	0.2202
18:65845909:G:A	50	100	0.99	0.368
18:65845989:T:C	50	100	1	0.06699
18:65846301:T:G	50	100	1	0.0915
18:65846305:C:T	50	100	1	0.138
18:65846367:G:A	50	100	1	0.1452
18:65846392:C:T	50	100	1	0.06681
18:65846815:C:T	50	100	1	0.1465
18:65846901:A:G	50	100	1	0.3678
18:65847157:A:C	50	100	1	0.04938
18:65847313:T:A	50	100	0.99	0.01888
18:65847528:A:G	50	100	1	0.1465
18:65847811:C:T	50	100	1	0.1465
18:65848412:A:C	50	100	0.99	0.1349
18:65848459:A:G	50	100	0.99	0.01943
18:65848608:C:G	50	100	1	0.3675
18:65848985:C:T	50	100	1	0.1467
18:65849019:T:C	50	100	0.99	0.1353
18:65849206:G:T	50	100	1	0.06445
18:65849433:C:A	50	98	0.98	0.211
18:65849636:C:T	50	100	1	0.1048
18:65850006:G:A	50	100	1	0.04176
18:65850686:G:T	50	100	1	0.1011
18:65850717:A:G	50	100	1	0.1049
18:65850988:G:A	50	100	1	0.1011
18:65851168:T:C	50	100	1	0.1983
18:65851250:G:T	50	100	1	0.3675
18:65851739:C:T	50	100	1	0.04466
18:65851805:C:G	50	100	1	0.03068
18:65851907:A:G	50	100	1	0.1983
18:65852442:C:T	50	100	0.99	0.04394
18:65852623:A:G	50	100	1	0.04666
18:65853119:C:T	50	100	1	0.1029
18:65853357:T:C	50	100	1	0.1064
18:65853431:A:G	50	100	1	0.11
18:65854022:T:C	50	98	0.98	0.1986
18:65854231:G:T	50	100	1	0.1164
18:65854258:C:G	50	100	1	0.03595
18:65854392:A:G	50	100	1	0.07426
18:65854420:G:C	50	100	0.99	0.1028
18:65854620:T:C	50	100	0.99	0.2061
18:65854642:C:T	50	100	0.99	0.1403
18:65854722:C:G	50	100	1	0.0285
18:65854763:C:G	50	100	1	0.0285
18:65854844:A:G	50	100	1	0.09913
18:65854934:C:T	50	98	0.99	0.2789
18:65855122:A:T	50	100	0.99	0.06137
18:65855331:C:T	50	100	1	0.1028
18:65855343:T:C	50	100	1	0.2061
18:65855352:G:A	50	92	0.87	0.04049
18:65855426:T:A	50	100	1	0.2062
18:65855634:C:A	50	100	1	0.3972
18:65855950:G:T	50	100	1	0.2059
18:65856730:C:T	50	100	0.99	0.02905
18:65857059:G:A	49	100	1	0.187
18:65857253:T:C	49	100	1	0.2082
18:65857308:C:A	50	98	1	0.1906
18:65857479:G:C	50	100	1	0.0138
18:65857968:T:C	50	100	0.94	0.0138
18:65858264:G:A	50	100	1	0.2082
18:65858436:G:A	50	100	1	0.07426
18:65858699:T:C	50	100	1	0.08842
18:65859408:G:A	50	100	0.89	0.02342
18:65859847:C:T	50	100	0.99	0.1347
18:65859849:A:T	50	100	0.99	0.1347
18:65859906:T:C	50	100	0.98	0.04757
18:65860013:T:A	50	100	1	0.03631
18:65860121:A:G	50	100	1	0.3996
18:65860547:A:G	50	100	1	0.3996
18:65860938:C:A	50	100	1	0.2075
18:65861339:T:G	50	80	0.78	0.1583
18:65861361:G:C	50	98	0.97	0.2173
18:65861418:T:A	50	98	1	0.1901
18:65861724:C:T	50	100	1	0.04285
18:65862780:A:G	50	100	1	0.3991
18:65862904:C:T	50	100	0.86	0.04012
18:65863142:A:G	50	100	1	0.1901
18:65863314:A:G	50	100	1	0.03014
18:65864144:C:G	50	100	1	0.3976
18:65864486:G:T	50	100	1	0.1901
18:65864704:C:T	50	100	1	0.4887
18:65864748:A:G	50	100	1	0.03631
18:65864764:G:A	50	100	0.99	0.1345
18:65864822:C:A	50	100	1	0.0167
18:65864951:C:A	49	100	1	0.1901
18:65865043:C:T	50	100	1	0.09804
18:65865180:G:C	50	100	1	0.1901
18:65865426:A:G	50	98	1	0.2068
18:65865427:T:C	50	98	1	0.2068
18:65865449:A:G	50	100	0.99	0.01561
18:65865800:A:G	50	100	1	0.06663
18:65866465:C:T	50	100	0.98	0.04757
18:65866707:C:A	50	100	1	0.4893
18:65866738:C:T	50	100	1	0.4857
18:65867096:T:C	50	98	1	0.2073
18:65867589:T:C	50	100	1	0.3976
18:65867754:G:A	50	100	1	0.3976
18:65867853:G:C	50	100	1	0.1903
18:65868031:G:T	50	100	0.98	0.03195
18:65868211:C:G	50	100	1	0.398
18:65868263:G:T	50	100	0.99	0.05773
18:65868729:A:T	50	100	0.99	0.01561
18:65868781:C:T	50	100	1	0.2068
18:65868931:A:G	50	100	0.96	0.2073
18:65868960:A:G	50	100	0.99	0.05792
18:65868978:A:G	50	100	1	0.3976
18:65869141:G:A	50	100	1	0.07462
18:65869527:T:G	50	100	0.97	0.1828
18:65869582:G:T	49	100	1	0.1781
18:65869643:C:T	49	100	0.99	0.4889
18:65869834:G:A	50	100	1	0.2642
18:65870249:A:G	50	100	1	0.03468
18:65870295:G:A	50	100	1	0.3978
18:65870701:C:T	50	100	1	0.4889
18:65870859:G:A	50	100	1	0.03214
18:65871105:A:G	50	100	1	0.1267
18:65871532:A:T	50	100	1	0.1267
18:65871619:G:A	50	100	1	0.3976
18:65872110:C:G	50	100	1	0.2702
18:65872122:C:T	50	100	1	0.4853
18:65872157:G:A	50	100	1	0.3976
18:65872563:C:T	50	100	1	0.02996
18:65873323:A:T	50	100	1	0.01707
18:65873715:G:A	50	100	1	0.1251
18:65873810:T:C	50	100	1	0.02996
18:65874004:C:T	50	98	1	0.2707
18:65874045:A:G	50	100	1	0.05901
18:65874476:A:G	50	100	0.99	0.08715
18:65874651:T:A	50	100	1	0.1256
18:65874676:T:A	50	100	0.99	0.1256
18:65874787:C:T	50	100	0.99	0.1251
18:65875009:G:A	50	100	1	0.08678
18:65875271:G:A	50	100	1	0.08696
18:65875409:G:A	50	100	1	0.4853
18:65876072:G:A	50	100	1	0.05864
18:65876109:C:G	50	100	1	0.3595
18:65876318:G:A	50	100	1	0.3598
18:65876405:A:G	50	100	1	0.02996
18:65876643:C:T	50	100	1	0.05864
18:65877129:G:A	50	100	1	0.1752
18:65877474:T:C	50	100	0.99	0.1224
18:65877501:C:A	50	100	1	0.4855
18:65877539:A:C	50	100	1	0.4855
18:65877543:A:G	49	100	1	0.06445
18:65877829:A:T	50	100	0.99	0.1224
18:65878018:C:T	50	100	1	0.01688
18:65878106:T:C	50	96	0.96	0.1977
18:65878158:A:G	50	100	0.99	0.1777
18:65878344:G:A	50	100	1	0.05864
18:65878955:T:G	50	98	0.99	0.4798
18:65879136:G:A	50	100	1	0.1314
18:65879150:C:T	50	100	1	0.3095
18:65879191:G:A	50	100	1	0.175
18:65879315:A:G	50	100	1	0.3094
18:65879586:T:C	50	100	1	0.06627
18:65879757:G:C	50	100	1	0.1774
18:65881606:A:T	50	100	0.98	0.1118
18:65882245:G:C	50	100	1	0.09023
18:65882624:C:G	50	100	1	0.2104
18:65883274:G:A	50	100	1	0.06554
18:65883501:A:G	50	100	1	0.4862
18:65883844:A:T	50	100	1	0.2099
18:65883891:T:C	50	100	1	0.3066
18:65884434:G:T	50	100	1	0.1792
18:65884436:T:G	50	100	1	0.1792
18:65884599:T:C	50	100	1	0.02996
18:65885107:C:T	50	100	1	0.07426
18:65885170:C:T	50	100	1	0.08043
18:65885288:A:C	50	100	1	0.06155
18:65885482:G:T	50	100	1	0.1182
18:65885561:G:A	50	98	1	0.01634
18:65885607:T:C	50	100	1	0.06518
18:65885806:G:A	50	100	0.99	0.1944
18:65886135:A:G	50	100	1	0.48
18:65886226:A:G	50	100	1	0.1723
18:65886345:T:C	50	100	1	0.09078
18:65886743:T:G	50	100	1	0.1725
18:65886818:C:A	50	100	1	0.03014
18:65886859:A:G	50	100	1	0.06427
18:65887009:A:G	50	100	1	0.2337
18:65887338:C:T	50	98	1	0.1725
18:65887415:C:T	50	98	1	0.09459
18:65887581:T:A	50	100	1	0.09768
18:65887636:G:A	50	100	0.99	0.0354
18:65887770:G:A	50	100	1	0.1543
18:65887887:T:A	50	100	1	0.08824
18:65887987:C:G	50	100	1	0.2313
18:65888141:G:A	50	100	1	0.09749
18:65888463:G:T	50	100	1	0.09495
18:65888780:G:A	50	100	1	0.2315
18:65888858:T:A	50	100	1	0.484
18:65888871:G:C	50	100	1	0.04357
18:65888909:A:G	50	98	0.95	0.01489
18:65889613:C:T	50	100	1	0.09749
18:65889662:C:G	50	100	1	0.09114
18:65889679:G:C	50	100	1	0.09749
18:65890915:A:G	50	100	1	0.01126
18:65891590:G:A	50	100	1	0.01362
18:65891842:A:C	50	98	1	0.03649
18:65892046:T:C	50	100	1	0.1356
18:65892195:G:A	50	100	1	0.1167
18:65892276:C:T	50	100	1	0.0374
18:65892341:T:C	50	94	0.91	0.03214
18:65892659:T:A	50	100	1	0.1394
18:65893536:G:T	50	100	1	0.08914
18:65893537:G:T	50	100	1	0.08896
18:65893553:C:T	50	100	1	0.04466
18:65893833:T:C	50	100	1	0.1489
18:65893890:G:A	50	100	1	0.1491
18:65893977:T:C	50	100	0.91	0.02269
18:65894055:A:G	50	100	1	0.2331
18:65894141:G:A	50	100	1	0.1476
18:65894904:C:A	50	100	1	0.03014
18:65895061:T:G	50	100	1	0.061
18:65895181:G:A	50	100	1	0.1491
18:65895427:C:T	50	100	1	0.3804
18:65895541:A:G	50	100	1	0.03304
18:65896597:C:T	50	100	1	0.0374
18:65896614:A:G	50	100	1	0.1491
18:65897224:G:T	50	100	1	0.01307
18:65897329:C:T	50	100	1	0.1476
18:65897364:G:A	50	100	1	0.1476
18:65897799:C:T	50	100	1	0.1478
18:65898055:A:G	50	100	1	0.1478
18:65898065:A:G	50	100	1	0.1478
18:65898149:C:T	50	100	1	0.03304
18:65898227:G:A	50	100	1	0.06409
18:65898497:G:A	50	100	1	0.1478
18:65898637:C:T	50	100	1	0.1478
18:65898864:G:T	50	100	1	0.1478
18:65899387:C:G	50	100	1	0.0374
18:65899430:A:G	50	100	1	0.1478
18:65899586:A:G	50	100	1	0.06481
18:65899666:C:T	50	100	1	0.1501
18:65899863:T:C	50	100	1	0.03468
18:65899866:T:A	50	100	1	0.03776
18:65899891:A:G	50	100	1	0.03813
18:65899948:G:T	50	100	1	0.4675
18:65900350:A:G	50	100	1	0.01707
18:65900622:T:G	50	100	1	0.1478
18:65900813:G:T	50	100	1	0.06481
18:65901109:G:C	50	100	1	0.4679
18:65901146:C:T	50	100	1	0.4691
18:65901449:A:C	50	100	1	0.1471
18:65901548:T:C	50	100	1	0.06481
18:65902286:T:C	50	100	1	0.468
18:65902395:G:A	50	100	1	0.1476
18:65902724:T:G	50	100	1	0.4234
18:65902851:G:A	50	100	1	0.04448
18:65903045:G:A	50	100	1	0.1476
18:65903101:T:C	50	100	1	0.468
18:65903119:C:T	50	98	0.97	0.1772
18:65903138:G:A	50	100	1	0.03304
18:65903142:A:C	50	100	1	0.03776
18:65903532:A:G	50	100	1	0.03304
18:65903539:G:A	50	100	1	0.06481
18:65903931:G:C	50	100	1	0.04811
18:65904134:C:A	50	100	1	0.1476
18:65904186:T:A	50	100	1	0.01598
18:65904194:A:T	50	100	1	0.03758
18:65904484:G:A	50	100	1	0.03304
18:65904701:G:A	50	98	1	0.1565
18:65905130:C:G	50	100	1	0.4679
18:65905385:A:G	50	100	1	0.04303
18:65906287:C:G	50	100	1	0.1478
18:65906322:A:G	50	100	1	0.03268
18:65907502:C:T	50	98	1	0.2304
18:65908035:G:T	50	100	1	0.148
18:65908046:G:A	50	100	1	0.1961
18:65908271:G:A	50	100	1	0.04811
18:65908392:G:C	50	100	1	0.01634
18:65908608:T:A	50	100	0.86	0.01688
18:65908747:A:G	50	100	1	0.148
18:65908898:A:G	50	98	0.8	0.0236
18:65909224:T:A	50	98	1	0.4272
18:65909601:G:A	50	100	1	0.4679
18:65910244:T:A	50	100	1	0.0305
18:65910438:C:A	50	100	1	0.0374
18:65910524:T:C	50	100	1	0.04412
18:65910621:A:C	50	100	0.99	0.2313
18:65910700:A:C	50	100	1	0.1496
18:65910783:T:C	50	100	1	0.1491
18:65910853:G:A	50	100	1	0.1476
18:65911064:A:T	50	96	1	0.488
18:65911065:A:T	50	94	1	0.421
18:65911219:T:A	50	100	1	0.4675
18:65911431:C:T	50	100	1	0.02996
18:65912131:A:T	50	100	1	0.1503
18:65912140:A:T	50	100	1	0.1507
18:65912421:T:C	50	100	1	0.1476
18:65912807:C:A	50	100	1	0.1476
18:65912968:C:G	50	100	1	0.1491
18:65912979:C:A	50	100	0.98	0.03758
18:65912992:C:A	50	100	1	0.1491
18:65913074:T:G	50	100	1	0.03831
18:65913177:C:G	50	100	1	0.2313
18:65913241:A:C	50	100	1	0.04666
18:65913492:T:C	43	90.7	0.98	0.1943
18:65914074:G:A	46	97.8	0.98	0.1492
18:65914364:G:T	50	100	1	0.02959
18:65914774:T:A	50	100	1	0.1474
18:65914791:A:C	50	100	1	0.1489
18:65915252:C:T	50	100	1	0.03014
18:65915435:G:C	50	100	1	0.1489
18:65916085:G:A	50	98	0.99	0.1492
18:65916250:A:G	50	100	1	0.2328
18:65916380:C:G	50	100	1	0.1489
18:65916439:C:A	50	100	1	0.1489
18:65916556:T:C	50	98	0.98	0.03014
18:65916667:G:T	50	100	0.96	0.02106
18:65916715:T:A	50	96	0.99	0.1941
18:65916735:G:C	50	100	1	0.4294
18:65916786:A:C	50	100	1	0.1489
18:65916961:G:C	50	100	1	0.1491
18:65916973:G:C	50	100	1	0.1489
18:65917620:A:G	50	100	0.98	0.1492
18:65917721:G:A	50	100	1	0.1489
18:65917854:G:A	50	100	0.97	0.01162
18:65918237:T:C	50	100	1	0.03922
18:65918241:T:C	50	100	0.95	0.01561
18:65918361:T:C	50	100	1	0.2328
18:65918564:G:A	50	100	0.99	0.03794
18:65918582:T:G	50	100	1	0.0305
18:65918636:C:T	50	100	1	0.1389
18:65918861:C:T	50	100	1	0.04702
18:65919103:A:G	50	98	0.99	0.1941
18:65919226:C:T	50	100	1	0.0472
18:65919234:C:T	50	100	1	0.03032
18:65919748:G:A	50	100	1	0.04375
18:65920204:C:T	50	100	1	0.0325
18:65920237:T:C	50	100	1	0.4675
18:65920328:A:T	50	100	1	0.4199
18:65920507:G:A	50	100	1	0.03195
18:65920566:G:C	50	100	1	0.06463
18:65920638:A:G	50	100	1	0.4203
18:65920875:C:T	50	98	0.99	0.02088
18:65920887:T:C	50	100	1	0.4199
18:65921039:G:T	50	100	1	0.03813
18:65921075:A:T	50	100	1	0.4199
18:65921095:C:T	50	100	1	0.136
18:65921240:A:G	50	100	1	0.03322
18:65921243:G:C	50	100	1	0.0374
18:65921430:C:G	50	100	1	0.08878
18:65921609:A:G	50	98	0.99	0.4199
18:65921790:G:A	50	100	0.97	0.07262
18:65921864:C:T	50	100	1	0.4199
18:65922039:A:G	50	98	1	0.4198
18:65922338:C:T	50	98	1	0.4198
18:65922442:G:A	50	100	0.96	0.02106
18:65922456:G:A	50	100	1	0.0374
18:65922534:C:T	50	98	0.98	0.1941
18:65922640:T:C	50	98	1	0.4259
18:65922694:C:T	50	98	1	0.4686
18:65922735:T:C	50	98	1	0.4194
18:65922908:C:T	50	100	1	0.02814
18:65923476:A:T	50	100	1	0.04938
18:65923538:A:G	50	98	1	0.4179
18:65923647:T:G	50	96	1	0.4179
18:65923654:A:C	50	96	1	0.4181
18:65923913:A:G	50	96	1	0.419
18:65923992:G:A	50	98	1	0.282
18:65924073:T:C	50	98	1	0.09314
18:65924145:T:C	50	98	1	0.08533
18:65924213:G:C	50	100	0.99	0.2845
18:65924241:T:C	50	100	0.99	0.1011
18:65924307:G:C	50	100	0.99	0.02687
18:65924817:G:A	50	100	0.99	0.1309
18:65924831:G:A	50	100	1	0.03813
18:65925146:T:G	50	100	0.98	0.1069
18:65925483:C:T	50	98	1	0.4274
18:65925575:C:G	50	100	0.97	0.03068
18:65925670:A:C	50	98	1	0.4243
18:65925795:G:T	50	100	0.99	0.1069
18:65926223:T:C	50	100	1	0.1071
18:65926530:T:A	50	100	1	0.1073
18:65926581:A:G	50	100	1	0.1073
18:65926640:A:G	50	100	1	0.4241
18:65926644:A:C	50	100	1	0.1073
18:65926842:C:T	50	100	1	0.1073
18:65926947:C:T	50	100	1	0.4274
18:65927091:G:A	50	100	1	0.0423
18:65927676:C:T	50	100	1	0.1075
18:65927854:G:A	50	100	1	0.0659
18:65927884:T:A	50	100	1	0.1075
18:65928141:T:G	50	100	1	0.0463
18:65928166:T:G	50	100	1	0.1075
18:65928374:G:A	50	100	0.98	0.04394
18:65928394:T:C	50	100	1	0.0423
18:65928419:C:T	50	100	0.97	0.02959
18:65928474:C:T	50	100	1	0.03958
18:65928875:C:T	50	100	1	0.1073
18:65928902:T:G	50	98	1	0.1075
18:65928907:A:T	50	98	1	0.1075
18:65929170:G:A	50	100	1	0.0659
18:65929356:G:A	50	100	1	0.1409
18:65929369:T:C	50	100	1	0.1075
18:65929502:G:C	50	100	1	0.1075
18:65929687:T:C	50	100	1	0.1075
18:65929922:G:C	50	100	1	0.1075
18:65930021:C:T	50	100	1	0.03831
18:65930047:G:A	50	100	1	0.1075
18:65930219:G:A	50	100	1	0.10780000000000001
18:65930292:A:T	50	100	1	0.1075
18:65930300:G:T	50	100	1	0.1075
18:65930627:T:C	50	100	1	0.1075
18:65930651:C:T	50	100	1	0.1075
18:65930873:C:T	50	100	1	0.1075
18:65930994:T:C	50	100	1	0.2487
18:65931358:A:C	50	100	1	0.2496
18:65931562:T:G	50	100	1	0.248
18:65931680:C:T	50	100	1	0.248
18:65931851:C:T	50	100	0.97	0.07099
18:65931984:C:G	50	100	1	0.248
18:65932365:A:G	50	100	1	0.04248
18:65932405:A:C	50	98	1	0.248
18:65932723:T:C	50	100	0.99	0.2916
18:65932741:C:G	50	100	1	0.1073
18:65932775:C:T	50	100	1	0.1073
18:65932875:A:G	50	100	1	0.1405
18:65932886:G:A	50	100	1	0.1073
18:65933015:C:A	50	100	1	0.3241
18:65933219:A:G	50	100	0.98	0.02941
18:65933254:G:A	50	100	1	0.4272
18:65933518:C:G	50	100	1	0.04158
18:65933579:A:T	50	100	0.99	0.01107
18:65933659:A:T	50	100	0.94	0.02179
18:65933743:T:A	50	100	1	0.0659
18:65933822:A:G	50	100	1	0.03958
18:65933843:G:C	50	100	0.99	0.4268
18:65934038:C:T	50	98	0.99	0.4686
18:65934078:A:C	50	100	0.99	0.08769
18:65934083:T:C	50	100	0.99	0.13
18:65934206:G:A	50	100	1	0.06808
18:65934323:A:G	50	100	1	0.04158
18:65934735:A:C	50	100	1	0.4793
18:65934740:G:A	50	100	1	0.4793
18:65934917:A:T	50	100	1	0.3588
18:65934982:G:C	50	100	1	0.4795
18:65935070:G:A	50	100	1	0.4795
18:65935270:T:C	50	100	1	0.4795
18:65935487:A:G	50	100	0.99	0.2945
18:65935729:A:C	50	100	1	0.01344
18:65935766:C:T	50	100	0.99	0.4628
18:65935772:G:A	50	100	1	0.0423
18:65935993:A:T	50	100	0.99	0.3239
18:65936198:T:A	50	100	1	0.02923
18:65936208:T:C	50	100	1	0.02923
18:65936245:A:G	50	100	1	0.1801
18:65936404:C:T	50	100	1	0.02923
18:65936440:G:A	50	100	1	0.02923
18:65936478:A:G	50	100	1	0.3627
18:65936485:A:G	50	100	1	0.02923
18:65936519:T:C	50	100	0.92	0.01452
18:65936749:C:T	50	100	1	0.4724
18:65938226:G:T	50	100	0.99	0.36
18:65938714:T:A	50	100	0.99	0.4123
18:65938730:T:C	50	100	0.99	0.3613
18:65938930:A:C	50	100	0.95	0.06409
18:65938982:T:C	50	100	0.97	0.06046
18:65939140:T:G	50	100	0.97	0.0463
18:65939319:T:C	50	100	0.97	0.09949
18:65939384:A:G	50	100	1	0.04702
18:65939492:C:T	50	100	0.96	0.01543
18:65939708:C:T	50	100	0.96	0.03395
18:65940217:T:C	50	100	0.99	0.3662
18:65940218:T:C	50	100	0.99	0.3662
18:65940486:C:A	50	100	0.99	0.2594
18:65940685:A:G	50	100	0.98	0.2386
18:65940727:C:T	50	100	1	0.04484
18:65940886:T:C	50	100	0.99	0.08878
18:65941119:G:T	50	100	1	0.3642
18:65941261:C:T	50	100	1	0.3642
18:65941487:G:A	50	100	1	0.3637
18:65941772:C:A	50	100	1	0.04975
18:65942247:T:C	50	100	1	0.3637
18:65942337:G:A	50	100	1	0.0512
18:65942497:T:C	50	100	1	0.3631
18:65942530:A:G	50	100	1	0.3631
18:65942643:G:A	50	100	1	0.02977
18:65942954:G:A	50	100	1	0.3631
18:65942989:T:C	50	100	1	0.03086
18:65943003:G:A	50	98	1	0.3631
18:65943029:C:G	49	100	1	0.03577
18:65943141:A:C	50	100	0.99	0.04593
18:65943403:A:G	50	100	1	0.04303
18:65943476:G:A	50	98	1	0.3644
18:65943477:A:T	50	98	1	0.364
18:65943599:G:T	50	100	1	0.04975
18:65944218:A:G	50	100	0.99	0.4214
18:65944650:T:C	50	100	1	0.3379
18:65945424:T:C	50	100	1	0.3684
18:65945689:T:C	50	100	0.98	0.1901
18:65945733:A:G	50	100	0.99	0.04484
18:65945739:T:C	50	100	1	0.3684
18:65946278:A:G	50	100	1	0.02324
18:65946398:A:G	50	100	1	0.02324
18:65946453:C:T	50	100	1	0.3684
18:65946607:A:C	50	98	0.98	0.1894
18:65946608:A:G	50	100	0.99	0.272
18:65946617:G:A	50	100	1	0.3684
18:65946635:A:G	50	100	0.99	0.2718
18:65946888:A:G	50	100	0.98	0.06191
18:65947172:C:T	50	100	1	0.3371
18:65947269:A:G	50	100	0.99	0.3682
18:65947289:T:C	50	100	0.99	0.3682
18:65947513:A:T	50	100	1	0.07353
18:65948060:T:C	50	100	1	0.3678
18:65948391:T:G	50	100	0.99	0.3682
18:65948414:C:G	50	100	1	0.3678
18:65948560:G:A	47	95.7	0.9	0.04975
18:65948562:G:A	50	100	0.97	0.3108
18:65948757:A:G	50	100	1	0.368
18:65948857:A:C	50	100	1	0.01543
18:65949076:G:A	50	100	1	0.03577
18:65949143:T:C	50	100	0.99	0.3673
18:65949223:G:A	50	100	0.9	0.03994
18:65949240:T:A	50	98	0.99	0.3666
18:65949243:C:T	50	98	0.99	0.3671
18:65949263:A:G	50	98	0.99	0.3671
18:65949313:T:G	50	100	1	0.02288
18:65949397:T:A	50	96	0.98	0.366
18:65949850:A:C	50	100	0.96	0.01997
18:65950087:A:G	44	97.7	1	0.03268
18:65950290:C:T	50	94	0.94	0.1393
18:65950309:A:G	50	98	0.95	0.03722
18:65950355:G:T	50	92	0.96	0.3989
18:65950462:G:A	50	100	0.97	0.05102
18:65950695:A:G	50	98	0.97	0.03613
18:65950857:C:T	50	96	0.98	0.1224
18:65950862:T:A	50	98	0.89	0.03395
18:65950864:C:A	50	100	0.97	0.04466
18:65950927:C:G	50	96	0.98	0.1225
18:65951623:G:A	50	100	0.99	0.01289
18:65952327:G:A	50	94	0.97	0.3627
18:65952487:C:T	50	96	0.98	0.1233
18:65952616:T:C	50	100	0.98	0.3747
18:65952708:A:C	50	98	0.98	0.04811
18:65952906:A:T	50	100	0.96	0.1206
18:65953138:T:C	50	100	0.98	0.04557
18:65953163:A:G	50	100	0.98	0.376
18:65954522:G:A	50	100	0.92	0.02687
18:65954692:C:T	50	100	0.98	0.2466
18:65955026:T:A	50	98	0.98	0.4733
18:65955140:T:C	50	98	0.99	0.415
18:65955281:A:G	50	98	1	0.01362
18:65955338:T:A	50	100	0.91	0.01271
18:65955852:G:A	50	100	0.97	0.06627
18:65956049:G:A	50	98	1	0.0305
18:65956495:T:A	50	100	0.98	0.2536
18:65956511:C:G	50	100	0.95	0.08152
18:65957398:G:A	50	100	1	0.0187
18:65957577:C:T	50	100	0.98	0.2613
18:65957709:T:A	50	100	0.98	0.2988
18:65958002:A:G	50	100	0.98	0.3066
18:65958064:T:C	50	100	0.99	0.3805
18:65958250:G:A	50	98	1	0.0305
18:65958769:A:G	50	100	0.99	0.3805
18:65958854:G:T	50	98	0.98	0.0472
18:65959257:C:T	50	98	0.98	0.3017
18:65959317:A:G	50	98	0.99	0.0305
18:65959347:T:C	50	100	0.98	0.3007
18:65959369:A:G	50	98	0.99	0.3813
18:65959880:C:T	50	98	0.99	0.3813
18:65960310:G:A	50	100	0.98	0.309
18:65960748:C:T	50	100	1	0.01235
18:65960783:C:T	50	100	0.98	0.3088
18:65960831:A:C	50	96	0.98	0.04375
18:65960944:G:A	50	96	0.96	0.1227
18:65961036:A:G	50	98	0.97	0.0305
18:65961206:G:A	50	94	0.98	0.449
18:65961624:C:T	50	100	0.96	0.06427
18:65961649:G:T	50	94	0.95	0.421
18:65961776:T:C	50	100	0.93	0.1022
18:65961813:A:G	50	98	0.9	0.1117
18:65962438:T:C	50	100	1	0.01834
18:65962700:A:G	50	100	0.92	0.07916
18:65962709:G:A	50	100	0.85	0.02197
18:65963078:C:T	50	100	0.88	0.05828
18:65963260:G:A	50	98	0.92	0.09041
18:65963675:G:T	50	94	0.94	0.2814
18:65963676:A:T	50	94	0.93	0.2814
18:65963702:C:A	50	100	0.92	0.08079
18:65964096:A:G	50	100	0.92	0.07879
18:65964316:C:T	50	96	0.95	0.1269
18:65964512:C:T	50	98	0.94	0.06772
18:65965195:C:T	50	100	0.94	0.02923
18:65965296:A:T	50	98	0.96	0.313
18:65965493:C:T	50	100	0.97	0.1454
18:65965564:C:T	50	96	0.96	0.4862
18:65965716:G:A	50	96	0.97	0.457
18:65966023:C:T	50	100	1	0.02941
18:65966133:T:A	50	100	0.98	0.02142
18:65966272:A:T	50	100	0.98	0.02142
18:65966581:A:G	50	100	1	0.02941
18:65966709:A:C	50	100	0.98	0.02142
18:65967231:C:T	50	100	1	0.02905
18:65967632:C:T	50	100	1	0.02923
18:65968096:T:A	50	100	1	0.02905
18:65969589:T:C	50	98	0.97	0.126
18:65969815:G:A	50	96	0.96	0.4831
18:65970326:C:T	50	98	0.97	0.1258
18:65971571:G:A	50	94	0.97	0.236
18:65971608:A:C	50	98	0.96	0.01743
18:65972366:A:C	50	100	0.87	0.01017
18:65972414:G:A	50	94	0.97	0.2358
18:65972574:A:C	50	100	0.8	0.04176
18:65972741:C:G	50	100	0.94	0.234
18:65972885:G:A	50	98	0.96	0.01761
18:65972888:G:T	50	98	0.97	0.1291
18:65973303:A:C	50	100	0.99	0.02741
18:65973386:C:T	50	98	0.96	0.01743
18:65973653:C:T	50	98	0.96	0.01743
18:65974039:G:A	50	100	0.97	0.1227
18:65974073:G:C	50	100	0.97	0.1235
18:65974102:G:C	50	100	0.97	0.1227
18:65974286:T:A	50	96	0.95	0.1903
18:65974311:G:A	50	90	0.93	0.3805
18:65974365:A:C	50	100	0.97	0.01198
18:65974755:A:G	50	96	0.83	0.04049
18:65974842:A:G	50	94	0.92	0.3778
18:65974969:A:C	50	92	0.86	0.06373
18:65975210:T:G	50	86	0.91	0.4933
18:65975213:C:A	50	88	0.89	0.2656
18:65975838:G:A	50	100	0.9	0.01235
18:65975967:G:A	50	100	0.89	0.0118
18:65975983:G:A	50	96	0.87	0.1501
18:65976080:C:A	46	95.7	0.67	0.02977
18:65976082:C:A	42	78.6	0.73	0.1968
18:65976084:A:C	44	79.5	0.77	0.118
18:65976086:A:C	48	81.2	0.75	0.1394
18:65976088:A:C	49	95.9	0.61	0.01816
18:65976101:T:A	45	80	0.9	0.2829
18:65976145:A:C	46	89.1	0.85	0.065
18:65976165:T:C	44	95.5	0.71	0.03105
18:65976182:G:A	47	95.7	0.94	0.05628
18:65976218:T:C	45	97.8	0.9	0.3304
18:65976246:T:C	47	97.9	0.92	0.2743
18:65976388:T:G	50	100	0.9	0.1265
18:65976692:G:T	50	98	0.94	0.02524
18:65976883:T:C	50	96	0.96	0.309
18:65977122:C:T	50	98	0.99	0.01198
18:65977291:A:G	50	100	0.96	0.02324
18:65978039:C:T	50	98	1	0.01198
18:65978271:A:G	50	100	0.9	0.01198
18:65978285:A:G	50	100	0.9	0.01162
18:65978432:T:A	50	98	0.97	0.3666
18:65978521:G:C	50	100	0.96	0.3635
18:65978714:C:T	50	100	0.97	0.02215
18:65978921:T:C	50	100	0.82	0.01216
18:65979457:T:C	50	100	0.98	0.376
18:65979649:A:G	50	98	1	0.01216
18:65980271:T:A	50	100	0.98	0.2965
18:65980345:C:A	50	100	1	0.02378
18:65980460:C:T	50	100	0.99	0.2961
18:65980685:C:T	50	98	0.89	0.02796
18:65980810:C:A	50	100	0.95	0.02033
18:65980883:C:T	50	100	0.97	0.1881
18:65980968:G:A	50	100	0.94	0.08569
18:65981116:C:T	49	100	0.96	0.07934
18:65981361:T:C	50	100	0.98	0.297
18:65982116:A:T	50	98	0.98	0.2918
18:65982120:C:T	50	100	0.99	0.2193
18:65982216:T:C	50	98	1	0.01271
18:65982328:T:C	50	98	1	0.01235
18:65982848:G:T	50	100	0.99	0.1322
18:65983460:A:G	50	100	0.99	0.02142
18:65984461:G:A	50	100	0.97	0.1118
18:65984616:T:A	50	98	1	0.02233
18:65984667:C:G	50	100	1	0.02233
18:65985176:A:C	50	98	0.95	0.05592
18:65985588:A:G	50	100	0.96	0.1576
18:65985749:C:G	50	100	0.97	0.0797
18:65985832:T:C	50	100	0.99	0.01071
18:65986229:T:C	50	100	0.96	0.07153
18:65986243:T:C	49	98	1	0.01253
18:65986301:T:C	50	100	0.97	0.06826
18:65986409:T:C	50	98	0.84	0.01344
18:65986501:G:T	50	100	0.99	0.2269
18:65986660:T:C	50	100	0.98	0.3522
18:65986872:A:G	49	100	1	0.02397
18:65987208:G:A	50	98	1	0.0216
18:65987438:A:T	50	100	0.93	0.01344
18:65987473:T:C	50	98	0.98	0.2698
18:65988037:A:G	50	100	1	0.01271
18:65988160:T:C	50	100	0.93	0.01344
18:65988661:C:A	50	100	0.98	0.2687
18:65988764:T:C	50	100	0.94	0.01489
18:65988824:C:T	50	98	0.98	0.1322
18:65989127:C:A	50	100	0.98	0.15310000000000001
18:65989556:C:T	50	100	0.98	0.01035
18:65990032:G:C	50	100	0.98	0.2204
18:65990381:T:A	41	90.2	0.98	0.295
18:65990939:C:T	50	100	0.98	0.22
18:65990984:C:T	50	98	0.97	0.01126
18:65991552:A:G	50	100	0.91	0.01216
18:65991617:A:G	50	98	0.92	0.04521
18:65991969:G:A	50	100	0.98	0.2958
18:65992194:A:G	50	100	1	0.01271
18:65992339:G:A	50	100	1	0.02397
18:65992383:A:G	50	98	1	0.01271
18:65992500:G:A	50	100	0.99	0.01652
18:65992628:A:G	50	98	1	0.01271
18:65992767:G:A	50	100	0.96	0.1569
18:65993407:T:G	50	100	0.8	0.01271
18:65993723:T:C	50	98	1	0.01053
18:65993810:C:G	50	100	0.99	0.2206
18:65993902:G:T	50	100	0.98	0.1169
18:65994077:G:A	50	100	0.98	0.05392
18:65994248:G:A	50	98	0.99	0.01271
18:65994310:C:T	50	100	0.99	0.2204
18:65995466:G:A	50	96	0.98	0.3914
18:65996065:G:C	50	100	1	0.01162
18:65996080:A:C	50	100	0.98	0.2956
18:65996688:C:A	50	100	0.89	0.03486
18:65997192:C:T	50	98	0.99	0.02542
18:65997278:G:A	50	100	0.97	0.05483
18:65997443:C:T	50	100	0.89	0.01434
18:65997856:T:C	50	98	0.99	0.02469
18:65997945:T:G	50	100	0.92	0.01325
18:65997954:T:C	50	100	0.99	0.2614
18:65998339:G:A	50	100	0.97	0.06681
18:65998357:C:T	50	98	0.97	0.2607
18:65998588:T:A	50	100	0.99	0.05156
18:65998769:T:C	50	100	0.94	0.01235
18:65999120:C:T	50	98	0.98	0.13
18:65999224:A:G	50	98	0.98	0.1302
18:65999358:G:A	50	100	0.97	0.3653
18:65999494:G:C	50	100	1	0.02378
18:65999785:A:T	50	100	0.97	0.368
18:66000234:T:G	50	98	0.98	0.02469
18:66000600:T:C	50	96	0.98	0.3186
18:66000822:A:C	50	98	0.98	0.2832
18:66001128:C:G	50	98	0.98	0.1127
18:66001654:C:T	50	100	0.97	0.3647
18:66001840:C:G	50	100	0.96	0.06609
18:66001873:A:C	50	98	0.88	0.02796
18:66002308:T:C	50	100	0.97	0.0285
18:66002328:T:C	50	98	0.96	0.3956
18:66002373:G:A	50	98	0.92	0.02251
18:66002597:T:C	50	98	0.92	0.02324
18:66002651:G:T	50	98	0.92	0.02451
18:66002673:C:T	50	100	0.99	0.01035
18:66003005:G:A	50	98	0.97	0.4101
18:66003020:T:C	50	98	0.92	0.0285
18:66003021:G:A	50	98	0.92	0.0236
18:66003066:A:T	50	100	0.98	0.01107
18:66003317:T:C	50	98	0.82	0.01616
18:66003337:T:A	50	100	0.82	0.01198
18:66003514:T:C	50	88	0.92	0.4156
18:66003588:C:A	50	92	0.91	0.1509
18:66003691:C:T	50	100	0.78	0.02542
18:66004277:T:C	50	98	0.92	0.1265
18:66004666:G:A	50	98	0.96	0.02251
18:66004852:G:A	49	100	0.98	0.4822
18:66005187:C:A	50	100	1	0.03214
18:66005201:A:G	50	94	0.98	0.1632
18:66005441:C:T	50	100	1	0.4548
18:66005480:T:A	50	100	1	0.4562
18:66006016:C:T	50	100	1	0.01235
18:66006056:G:A	50	100	1	0.02052
18:66006100:T:G	50	100	1	0.4354
18:66006262:C:T	49	100	0.99	0.01979
18:66006263:G:A	50	100	1	0.01779
18:66006363:G:C	50	100	1	0.05574
18:66006438:C:T	50	100	1	0.4546
18:66006535:G:A	50	100	1	0.01779
18:66006686:C:T	50	100	1	0.02342
18:66006880:G:C	50	100	1	0.4559
18:66007342:G:A	50	100	0.98	0.1636
18:66007625:A:G	50	100	1	0.01198
18:66007909:C:T	50	100	1	0.4559
18:66008035:A:G	50	100	1	0.4555
18:66008054:C:T	50	100	1	0.4559
18:66009140:T:G	50	100	1	0.4561
18:66009371:A:T	49	100	1	0.4557
18:66009501:A:C	50	98	0.96	0.0354
18:66009541:T:C	49	100	1	0.4493
18:66010105:G:A	50	100	0.99	0.03813
18:66010527:C:T	50	100	1	0.4561
18:66010780:C:T	50	100	1	0.05102
18:66010905:A:G	50	100	1	0.457
18:66011082:A:G	50	100	1	0.4568
18:66011307:G:A	50	100	1	0.01198
18:66011393:G:A	50	100	1	0.4568
18:66011775:T:C	50	100	1	0.03268
18:66011962:C:A	50	100	1	0.4357
18:66012102:G:A	50	100	1	0.05556
18:66012187:C:T	50	100	0.91	0.01198
18:66012297:A:G	50	100	1	0.01797
18:66012300:A:C	50	100	1	0.4553
18:66012379:T:A	50	100	0.87	0.01852
18:66012392:C:T	50	100	1	0.4553
18:66012570:T:G	50	100	1	0.01198
18:66012632:C:A	50	100	1	0.4552
18:66012655:A:G	50	100	1	0.01216
18:66012848:A:G	50	100	1	0.05556
18:66012875:C:G	50	100	1	0.4555
18:66012946:T:C	50	100	1	0.4911
18:66012972:A:C	50	100	1	0.4555
18:66013073:G:A	50	100	1	0.4555
18:66013298:A:G	50	100	1	0.4555
18:66014341:G:T	50	100	1	0.01198
18:66014553:T:C	50	100	1	0.4553
18:66014676:A:T	50	100	1	0.4553
18:66014774:A:T	50	100	1	0.01707
18:66014876:A:G	50	100	1	0.4555
18:66014928:A:C	50	98	1	0.4553
18:66014960:T:A	50	98	0.99	0.1109
18:66014996:A:T	50	100	1	0.4553
18:66015029:G:A	50	100	1	0.4553
18:66015105:C:T	50	100	1	0.4552
18:66015730:C:T	50	100	1	0.4553
18:66015901:G:A	50	100	1	0.474
18:66015954:C:T	50	100	0.98	0.06191
18:66016090:G:T	50	100	0.99	0.2271
18:66016230:A:G	50	100	1	0.4557
18:66016372:G:A	50	100	1	0.4557
18:66016445:T:C	50	100	0.99	0.1609
18:66016556:C:T	50	100	1	0.4907
18:66016916:C:T	50	98	0.99	0.1106
18:66017144:A:G	50	100	1	0.467
18:66017293:G:A	50	100	0.98	0.05102
18:66017658:A:G	50	100	0.99	0.01216
18:66018144:A:G	50	100	1	0.4907
18:66018231:G:A	50	100	1	0.4248
18:66018411:A:G	50	100	1	0.01797
18:66018452:A:G	50	100	1	0.01797
18:66018453:T:C	50	100	1	0.01634
18:66018586:A:G	50	100	1	0.01198
18:66018611:G:A	50	100	1	0.4555
18:66018801:A:G	50	100	1	0.03268
18:66018903:A:C	50	100	1	0.4557
18:66018968:G:A	50	100	1	0.4557
18:66018988:A:G	50	98	0.99	0.1093
18:66019160:G:A	50	96	0.84	0.04412
18:66019169:T:C	50	100	1	0.4557
18:66019186:C:A	50	100	1	0.4631
18:66019427:C:A	50	100	0.99	0.1062
18:66019582:C:T	50	100	1	0.4559
18:66019688:C:T	50	100	1	0.01198
18:66019850:A:G	50	100	1	0.4559
18:66019900:C:T	50	100	1	0.4562
18:66020075:G:A	50	100	1	0.4559
18:66020376:G:A	50	100	0.99	0.4559
18:66020391:C:A	50	100	1	0.4559
18:66020409:C:T	50	100	1	0.03268
18:66020518:C:T	50	100	1	0.4557
18:66020947:C:A	50	100	1	0.4559
18:66021017:G:A	50	100	1	0.435
18:66021149:G:C	50	100	1	0.4557
18:66021177:G:A	50	100	0.98	0.1607
18:66021231:A:G	50	100	1	0.4559
18:66021235:C:T	50	100	1	0.4572
18:66021250:G:T	50	100	0.99	0.02796
18:66021303:A:C	50	100	1	0.4559
18:66021568:G:T	50	100	1	0.4561
18:66021819:A:G	50	100	1	0.4559
18:66021827:T:C	50	100	1	0.4626
18:66021918:T:C	50	100	1	0.4557
18:66022021:T:G	50	100	1	0.4557
18:66022110:T:C	50	98	1	0.425
18:66022203:A:G	50	98	0.99	0.1113
18:66022277:C:T	50	100	1	0.05574
18:66022412:C:T	50	100	1	0.05574
18:66022570:A:G	50	100	1	0.4557
18:66022681:T:C	50	100	0.81	0.01652
18:66022703:G:T	50	100	1	0.4352
18:66022812:G:A	50	98	1	0.4553
18:66022814:G:A	50	100	1	0.4862
18:66022913:A:T	50	100	1	0.4557
18:66023072:G:C	50	100	1	0.4555
18:66023161:G:A	50	100	1	0.4557
18:66023237:A:C	50	100	1	0.4555
18:66023282:C:T	50	100	1	0.4555
18:66023724:T:C	50	100	1	0.4247
18:66023842:A:G	50	100	1	0.01253
18:66023873:A:G	50	100	1	0.4651
18:66024096:T:G	50	98	1	0.465
18:66024150:G:A	50	100	1	0.4561
18:66024189:T:C	50	98	1	0.4561
18:66024257:C:G	50	98	1	0.4561
18:66024415:C:T	50	100	0.99	0.459
18:66024433:T:G	50	100	0.99	0.4548
18:66024510:T:C	50	100	1	0.4484
18:66024524:A:T	50	100	1	0.4484
18:66024731:C:A	50	100	1	0.4562
18:66024772:C:A	50	100	1	0.4562
18:66024773:A:T	50	100	1	0.01253
18:66024791:C:G	50	100	1	0.4562
18:66025073:T:C	50	98	1	0.4562
18:66025131:T:G	50	98	1	0.4561
18:66025152:C:G	50	98	0.99	0.4562
18:66025259:G:C	50	100	1	0.2302
18:66025373:A:G	50	100	1	0.4559
18:66025955:C:G	50	98	1	0.4557
18:66026054:A:G	50	100	1	0.4345
18:66026198:C:T	50	100	0.98	0.05301
18:66026304:C:T	50	98	0.99	0.1104
18:66026630:G:A	50	100	1	0.4559
18:66026676:C:T	50	100	1	0.4559
18:66027213:C:T	50	100	1	0.4479
18:66027248:T:A	50	98	1	0.4557
18:66027422:C:T	50	100	1	0.05556
18:66027799:C:T	50	100	1	0.05556
18:66027800:G:A	50	100	1	0.472
18:66027845:T:C	50	98	1	0.4524
18:66028068:C:T	50	100	1	0.4559
18:66028164:A:G	50	100	1	0.03722
18:66028237:C:T	50	100	1	0.2357
18:66028332:A:G	50	98	1	0.4557
18:66028459:T:A	50	100	0.96	0.03431
18:66028490:C:A	50	100	1	0.4559
18:66028588:G:A	50	100	1	0.4559
18:66028870:T:G	50	100	1	0.02106
18:66028876:A:C	50	100	0.98	0.05301
18:66028925:C:A	50	98	1	0.4555
18:66029372:T:C	50	100	1	0.01416
18:66029936:C:T	50	100	0.99	0.1712
18:66029948:G:A	50	100	0.99	0.1716
18:66030267:T:G	50	100	0.9	0.0158
18:66030692:C:A	50	100	1	0.4546
18:66030797:C:T	50	100	1	0.4546
18:66030818:C:T	50	100	1	0.4546
18:66031114:G:A	50	98	1	0.4546
18:66031225:C:T	50	98	1	0.4544
18:66031371:C:T	50	100	1	0.03268
18:66031394:T:A	50	96	1	0.4544
18:66031432:T:C	50	96	1	0.4542
18:66031437:T:C	50	96	1	0.4544
18:66031465:A:G	50	96	1	0.4546
18:66031502:A:G	45	95.6	1	0.4548
18:66032155:A:C	50	100	1	0.4492
18:66032792:T:G	50	98	1	0.4345
18:66033038:G:C	50	98	1	0.05574
18:66033103:A:T	50	100	0.96	0.1149
18:66033113:G:T	50	100	1	0.449
18:66033378:A:G	50	100	1	0.449
18:66033412:G:A	50	100	0.9	0.01271
18:66033494:T:G	50	100	1	0.03722
18:66033499:A:G	50	98	1	0.04067
18:66033738:G:A	50	100	1	0.4493
18:66033748:C:A	50	100	1	0.4492
18:66033896:C:T	50	100	1	0.4493
18:66034007:T:C	50	100	1	0.4492
18:66034106:G:C	50	100	0.99	0.2974
18:66034189:A:G	50	100	0.99	0.1708
18:66034217:G:A	50	100	1	0.4475
18:66034551:T:C	50	100	1	0.02142
18:66035213:A:G	50	98	1	0.4243
18:66035250:T:C	50	100	1	0.449
18:66035292:C:T	50	100	1	0.449
18:66035451:T:C	50	100	1	0.449
18:66035579:A:G	50	100	1	0.449
18:66035660:C:T	50	100	1	0.03395
18:66035936:G:A	50	100	1	0.449
18:66035989:T:C	50	100	1	0.01489
18:66036047:T:C	50	100	1	0.449
18:66036053:C:T	50	100	1	0.4488
18:66037315:C:A	50	100	1	0.0138
18:66037540:T:A	50	98	1	0.05556
18:66037563:C:A	49	100	0.98	0.065
18:66038521:G:C	50	100	1	0.01761
18:66038752:A:G	50	98	0.99	0.1122
18:66039294:T:C	50	98	0.84	0.01271
18:66039553:G:A	50	100	0.99	0.171
18:66039823:C:T	50	100	1	0.4473
18:66040005:C:T	50	100	0.97	0.0138
18:66040319:G:A	50	100	1	0.4584
18:66040519:G:A	50	100	1	0.4488
18:66040580:A:C	50	100	1	0.4488
18:66040773:T:C	50	100	1	0.4488
18:66040783:A:C	50	100	1	0.4488
18:66040925:T:A	50	90	0.99	0.3324
18:66040926:T:A	50	94	0.99	0.4611
18:66041052:C:T	50	100	1	0.4584
18:66041063:C:A	50	98	0.99	0.05556
18:66041435:A:T	50	100	0.99	0.1122
18:66041496:T:A	50	100	1	0.4486
18:66041932:G:A	50	100	1	0.4483
18:66041954:C:A	50	100	1	0.4501
18:66042013:G:A	50	100	0.96	0.03468
18:66043108:T:A	50	100	0.96	0.03395
18:66043210:T:C	50	100	1	0.4477
18:66043276:G:A	50	98	1	0.4472
18:66043424:C:T	50	100	0.99	0.2974
18:66043591:T:C	50	100	1	0.4484
18:66043634:T:G	50	100	1	0.4483
18:66044350:T:C	50	100	1	0.03286
18:66044404:C:A	50	100	0.96	0.02179
18:66044480:A:G	50	100	0.97	0.0138
18:66044889:G:A	50	98	0.99	0.2295
18:66044973:A:G	50	98	0.93	0.0561
18:66045245:A:G	50	98	0.99	0.441
18:66045359:C:A	50	100	1	0.447
18:66045417:C:T	50	100	0.98	0.02487
18:66045908:G:A	50	96	0.98	0.08896
18:66046023:A:G	50	100	1	0.4466
18:66046337:A:G	50	100	0.96	0.1147
18:66046678:G:A	50	100	1	0.445
18:66046893:C:T	50	100	1	0.03286
18:66047323:C:T	50	98	0.99	0.04521
18:66047674:T:C	50	98	0.98	0.3511
18:66047963:T:C	50	98	0.92	0.03395
18:66048229:T:A	50	100	0.98	0.03214
18:66048445:A:G	50	98	0.94	0.05628
18:66048872:T:C	50	100	0.98	0.04956
18:66049067:A:G	50	100	0.98	0.4566
18:66049282:G:A	50	98	0.98	0.1122
18:66049596:G:A	50	94	0.98	0.3134
18:66049692:C:T	50	100	1	0.177
18:66049863:T:A	50	100	0.99	0.02179
18:66050125:G:C	50	100	0.99	0.02179
18:66050170:C:A	50	100	0.99	0.3083
18:66050184:T:C	50	98	0.92	0.02052
18:66050203:G:A	50	100	1	0.1823
18:66050717:T:C	50	100	0.98	0.0207
18:66050768:A:T	50	100	1	0.1826
18:66051012:C:T	50	100	1	0.1826
18:66051063:A:G	50	100	0.99	0.02633
18:66051124:G:A	50	98	0.93	0.04285
18:66051421:C:T	50	100	1	0.1826
18:66051467:G:C	50	100	1	0.02179
18:66051517:T:A	50	100	0.99	0.1151
18:66052171:G:A	50	100	0.99	0.02578
18:66052242:C:G	50	100	1	0.02179
18:66052634:G:C	50	100	1	0.1826
18:66052765:T:C	50	100	0.98	0.06463
18:66052883:T:A	49	98	1	0.1895
18:66052970:T:A	50	100	0.97	0.01344
18:66053330:C:T	50	100	1	0.1823
18:66053686:T:A	50	100	0.99	0.1127
18:66053916:G:A	50	100	0.96	0.07789
18:66054343:T:C	50	100	0.99	0.2573
18:66054629:T:G	50	100	1	0.1826
18:66054724:A:T	50	100	1	0.1826
18:66054729:T:A	50	100	0.99	0.2711
18:66054898:C:T	50	100	1	0.02015
18:66055200:T:C	50	100	0.99	0.2567
18:66055454:G:C	50	100	1	0.1875
18:66055808:C:T	50	100	0.99	0.1133
18:66055909:A:C	50	100	0.99	0.3598
18:66055990:C:T	50	100	0.99	0.2446
18:66056001:C:T	50	100	1	0.1825
18:66056161:C:T	50	100	1	0.02015
18:66056314:C:A	50	100	0.99	0.3755
18:66056517:A:G	50	100	1	0.1828
18:66057253:C:T	48	100	0.99	0.01071
18:66057687:C:A	48	97.9	0.92	0.02269
18:66060234:A:C	48	97.9	0.94	0.02197
18:66061025:G:C	48	97.9	0.89	0.1298
18:66061385:A:G	48	97.9	0.98	0.01779
18:66061752:A:G	48	100	0.83	0.04993
18:66061842:C:T	48	95.8	0.89	0.0443
18:66061851:C:T	48	95.8	0.92	0.04866
18:66062217:G:C	48	97.9	0.89	0.1363
18:66062334:C:T	48	100	0.82	0.04139
18:66063577:A:T	48	97.9	0.97	0.02342
18:66063650:C:T	48	97.9	0.96	0.02433
18:66063714:G:A	48	97.9	0.94	0.02197
18:66063832:G:A	48	97.9	0.97	0.0216
18:66063836:C:G	48	97.9	0.97	0.0216
18:66064085:G:A	48	97.9	0.98	0.01235
18:66065179:C:T	50	100	0.99	0.3996
18:66065571:C:T	50	100	0.99	0.3947
18:66065789:C:T	50	100	0.98	0.2774
18:66066009:A:G	50	96	0.98	0.1578
18:66066022:C:A	47	83	0.98	0.01888
18:66066111:A:G	50	100	1	0.1823
18:66066325:A:C	50	100	1	0.2377
18:66066490:T:G	50	100	1	0.1102
18:66067303:C:T	50	100	1	0.1574
18:66067598:G:T	50	100	1	0.3108
18:66067961:G:T	50	100	1	0.2446
18:66068048:T:C	50	100	1	0.02269
18:66068090:G:A	50	100	0.99	0.05501
18:66068228:G:A	50	100	1	0.1836
18:66068342:T:C	50	100	1	0.2462
18:66068390:G:C	50	100	1	0.2386
18:66068514:T:C	50	100	1	0.1836
18:66069081:C:T	50	98	1	0.01489
18:66069138:A:G	50	100	1	0.2449
18:66069212:A:G	50	100	1	0.2449
18:66069333:A:G	50	100	1	0.05519
18:66069423:G:A	50	100	1	0.2449
18:66069845:T:C	50	100	1	0.2453
18:66069931:A:G	50	100	1	0.2707
18:66070242:T:C	50	100	1	0.2451
18:66070367:A:G	50	100	1	0.2449
18:66070458:A:G	50	98	0.95	0.02741
18:66070705:C:T	50	98	1	0.01325
18:66070896:A:G	50	100	1	0.2449
18:66070978:T:C	50	100	1	0.065
18:66071250:T:C	50	100	1	0.2449
18:66071752:G:A	50	100	1	0.2449
18:66071816:A:C	50	100	1	0.2451
18:66071948:G:A	50	100	1	0.2449
18:66072413:C:A	50	100	1	0.2092
18:66072420:G:T	50	100	1	0.2674
18:66072592:T:C	50	100	1	0.1088
18:66072786:C:A	50	100	1	0.0207
18:66072945:A:G	50	100	1	0.06736
18:66073127:T:A	50	100	1	0.1088
18:66073456:C:T	50	100	1	0.2449
18:66073685:C:A	50	100	1	0.2099
18:66073907:G:A	50	100	1	0.4515
18:66073921:C:A	50	100	1	0.0207
18:66073938:T:C	50	100	1	0.1821
18:66073972:T:G	50	100	1	0.2097
18:66074256:G:A	50	100	1	0.2449
18:66074355:G:A	50	100	1	0.2449
18:66074709:T:A	50	98	1	0.01325
18:66075098:A:G	50	100	1	0.2451
18:66075217:A:C	50	100	1	0.2451
18:66075397:C:T	50	100	1	0.1193
18:66075662:G:T	50	100	1	0.01652
18:66075993:C:T	50	100	1	0.2101
18:66076064:A:T	50	98	1	0.1819
18:66076689:A:C	50	100	1	0.05719
18:66076798:T:C	50	100	1	0.2451
18:66076812:C:T	50	98	1	0.01289
18:66076866:G:A	50	98	1	0.1556
18:66077088:G:A	50	100	1	0.1578
18:66077134:A:C	50	100	1	0.2393
18:66077335:T:C	50	100	1	0.2451
18:66077340:C:A	50	100	1	0.2393
18:66077350:A:G	50	100	1	0.2451
18:66077651:A:C	50	100	1	0.05664
18:66077751:C:T	50	100	1	0.1195
18:66077775:T:A	50	100	1	0.2393
18:66078257:C:T	50	100	1	0.05719
18:66078478:A:T	50	100	1	0.2544
18:66078701:G:A	50	100	1	0.2544
18:66079004:T:C	50	100	1	0.2544
18:66079110:A:G	50	98	1	0.4045
18:66079143:A:G	50	98	1	0.1819
18:66079387:T:C	50	98	1	0.1583
18:66079465:C:T	50	100	1	0.2485
18:66079686:T:C	50	100	0.99	0.1816
18:66079748:G:A	50	100	1	0.05465
18:66080000:A:G	50	100	1	0.2547
18:66080039:T:A	50	100	1	0.2545
18:66080110:C:T	50	100	0.99	0.02487
18:66080284:C:T	50	100	1	0.2108
18:66080447:G:T	50	98	1	0.36870000000000003
18:66080777:T:G	50	100	1	0.4212
18:66081541:T:C	50	100	1	0.4272
18:66081653:A:G	50	100	1	0.4272
18:66081771:A:G	50	100	1	0.4272
18:66081813:C:A	50	100	1	0.427
18:66081919:T:C	50	98	0.99	0.01325
18:66081960:A:G	50	100	0.99	0.13
18:66081972:C:T	50	98	1	0.1589
18:66082496:C:T	50	100	1	0.1091
18:66082744:T:G	50	100	1	0.2115
18:66082837:A:T	50	100	1	0.4272
18:66082922:G:A	50	100	1	0.1198
18:66083189:A:G	50	100	1	0.4272
18:66083299:C:T	50	100	1	0.2121
18:66083643:A:G	50	100	1	0.2395
18:66083691:G:A	50	100	0.98	0.0374
18:66083801:A:G	50	98	1	0.4523
18:66084256:C:T	50	98	1	0.1231
18:66084524:A:T	50	98	1	0.4521
18:66085266:A:G	50	98	1	0.4521
18:66085478:C:A	50	100	0.98	0.05102
18:66085507:T:C	50	98	1	0.1209
18:66085559:A:T	50	98	1	0.1207
18:66086187:G:A	50	100	0.99	0.02487
18:66086754:T:C	50	100	1	0.1667
18:66087035:A:T	50	100	0.95	0.02923
18:66087113:A:G	50	100	0.99	0.02487
18:66087205:T:C	50	100	1	0.2122
18:66087218:A:G	50	100	1	0.1816
18:66087411:T:C	50	98	1	0.1206
18:66087467:G:A	50	100	1	0.1667
18:66087511:C:T	50	100	1	0.2126
18:66087906:C:T	50	98	1	0.1207
18:66088026:T:A	50	100	1	0.2121
18:66088191:C:T	50	100	1	0.1162
18:66088323:T:A	50	100	1	0.1816
18:66089253:A:G	50	100	1	0.4276
18:66089699:T:C	50	100	1	0.4228
18:66089929:C:T	50	100	1	0.2122
18:66090008:C:T	50	98	1	0.4523
18:66090475:T:C	50	98	1	0.02124
18:66090489:T:A	50	100	1	0.2117
18:66090550:C:T	50	100	1	0.2115
18:66090687:C:T	50	98	1	0.1207
18:66091101:T:C	50	98	1	0.122
18:66091211:A:G	50	100	1	0.1556
18:66091369:G:A	50	100	1	0.1816
18:66091450:C:T	50	100	0.84	0.01834
18:66091491:A:T	50	100	1	0.4272
18:66091557:C:A	50	98	1	0.01307
18:66092184:A:G	50	100	1	0.4272
18:66092201:C:T	50	100	1	0.211
18:66092324:T:C	50	100	0.96	0.01071
18:66092371:C:T	50	98	1	0.02124
18:66092566:G:A	50	98	1	0.0236
18:66093270:T:A	50	98	1	0.2378
18:66093279:A:C	50	100	1	0.4272
18:66093752:C:G	50	100	0.99	0.2398
18:66093857:A:G	50	100	1	0.4272
18:66094060:A:G	50	100	1	0.4272
18:66094140:A:G	50	100	1	0.1556
18:66094755:G:A	50	100	0.98	0.06627
18:66094758:C:A	50	100	1	0.4212
18:66094932:A:C	50	100	1	0.4272
18:66094947:C:A	50	100	1	0.4272
18:66094952:A:G	50	100	1	0.1556
18:66095094:C:T	50	98	1	0.02124
18:66095374:T:C	50	98	1	0.02142
18:66095634:A:G	50	98	1	0.1209
18:66095777:T:C	50	100	1	0.1556
18:66096897:C:T	50	100	1	0.05537
18:66096969:T:C	50	100	1	0.1975
18:66096975:T:C	50	98	1	0.02197
18:66097284:T:C	50	98	1	0.1609
18:66097297:C:G	50	100	0.95	0.05846
18:66097510:A:G	50	100	0.99	0.05683
18:66097619:C:T	50	98	1	0.01307
18:66097898:A:G	50	100	1	0.4421
18:66098192:T:C	50	98	1	0.02124
18:66098222:T:C	50	100	0.96	0.06009
18:66098229:C:T	50	100	1	0.1701
18:66098618:C:T	50	100	1	0.4437
18:66098691:A:G	50	100	0.98	0.05664
18:66099160:G:T	50	98	1	0.01307
18:66099398:G:A	50	100	1	0.2119
18:66102039:C:A	50	100	1	0.2451
18:66102337:G:A	50	100	1	0.05501
18:66102591:G:A	50	100	0.95	0.01307
18:66102594:T:G	50	98	1	0.02433
18:66102597:C:T	50	100	1	0.1983
18:66103055:C:T	50	100	1	0.01071
18:66103058:A:G	50	100	1	0.1981
18:66103699:T:G	50	100	1	0.2449
18:66103927:C:T	49	100	1	0.2449
18:66104470:G:A	50	100	1	0.1981
18:66104997:A:G	50	100	1	0.1983
18:66105081:A:G	50	98	1	0.1265
18:66105534:C:T	50	100	1	0.2135
18:66105717:G:A	50	100	1	0.05374
18:66106160:T:A	50	98	1	0.05374
18:66106173:A:G	50	100	0.95	0.03141
18:66106527:G:A	50	100	1	0.1378
18:66106533:C:T	50	100	0.95	0.03141
18:66106661:A:G	50	100	1	0.1983
18:66107031:G:T	50	100	1	0.2446
18:66107091:G:T	50	100	0.97	0.01089
18:66107123:C:T	50	100	1	0.1984
18:66107305:A:G	50	98	1	0.138
18:66107907:C:T	50	98	1	0.02433
18:66108487:T:C	50	100	1	0.1984
18:66109019:A:G	50	100	1	0.2447
18:66109103:A:G	50	100	1	0.1983
18:66109254:G:T	49	100	1	0.05374
18:66109342:A:G	50	100	1	0.1378
18:66109424:T:C	50	100	1	0.2447
18:66109798:C:T	50	100	1	0.2447
18:66109805:C:G	50	100	1	0.1376
18:66109819:A:G	50	100	1	0.2447
18:66109879:G:A	50	100	1	0.1935
18:66110372:C:T	50	100	1	0.2447
18:66110454:G:A	50	100	1	0.2985
18:66110686:C:T	50	100	0.99	0.05338
18:66110850:C:T	50	100	1	0.05374
18:66111198:T:G	50	100	1	0.1382
18:66111242:T:A	50	100	1	0.05338
18:66111248:C:T	50	100	1	0.2422
18:66111370:A:G	49	100	1	0.2422
18:66111472:G:A	50	100	0.99	0.01416
18:66111579:G:A	47	93.6	1	0.3865
18:66111616:A:G	47	87.2	0.98	0.3339
18:66111622:G:A	45	86.7	0.99	0.3364
18:66111631:G:A	50	98	1	0.01307
18:66112010:G:C	50	100	1	0.1382
18:66112082:T:C	50	100	1	0.2672
18:66112103:G:A	50	100	1	0.242
18:66112372:T:C	50	100	1	0.2135
18:66112560:T:C	50	100	1	0.05392
18:66112632:A:G	50	100	1	0.2672
18:66112694:A:T	50	100	1	0.1383
18:66112765:G:T	50	100	1	0.2672
18:66113358:A:G	50	98	1	0.01307
18:66113746:A:T	50	100	0.98	0.06663
18:66113805:A:G	50	100	1	0.01216
18:66113908:G:C	50	100	1	0.2092
18:66114515:T:C	50	98	1	0.02578
18:66114717:C:G	50	100	1	0.05392
18:66114853:G:T	50	100	0.97	0.0374
18:66114891:C:G	50	100	1	0.242
18:66114936:G:A	50	100	1	0.1979
18:66114941:A:G	50	98	1	0.1278
18:66115073:T:G	50	98	1	0.01307
18:66115075:A:T	50	98	1	0.01307
18:66115513:T:A	50	100	0.99	0.4902
18:66115719:C:G	50	100	1	0.1981
18:66115797:T:A	50	100	1	0.1534
18:66116089:A:G	40	92.5	0.78	0.09913
18:66116091:A:G	43	83.7	0.91	0.1912
18:66116093:A:G	46	93.5	0.9	0.1619
18:66116095:A:G	49	93.9	0.95	0.09913
18:66116097:A:G	48	97.9	0.65	0.01616
18:66116099:A:G	49	93.9	1	0.02088
18:66116293:G:T	50	100	1	0.04593
18:66116433:G:T	50	98	1	0.02124
18:66116520:C:T	50	100	1	0.05338
18:66116534:C:T	50	100	1	0.4662
18:66116535:A:G	50	100	0.98	0.1382
18:66116551:C:T	50	100	1	0.1977
18:66116623:G:C	50	98	1	0.2135
18:66116683:G:A	50	100	0.99	0.2605
18:66116873:A:G	50	100	1	0.242
18:66116959:C:T	50	100	1	0.2088
18:66117377:T:C	50	100	1	0.2672
18:66117476:T:C	50	100	1	0.242
18:66118134:G:A	50	98	0.96	0.01253
18:66118145:C:T	50	100	1	0.1981
18:66118389:T:C	50	100	1	0.02033
18:66118525:T:C	50	100	1	0.2672
18:66118550:A:C	50	100	1	0.242
18:66118699:G:A	50	100	1	0.4907
18:66118855:A:C	50	100	1	0.4907
18:66118867:C:T	50	100	1	0.242
18:66119880:A:C	50	100	1	0.05356
18:66120446:G:A	50	98	1	0.05338
18:66120596:T:A	50	100	1	0.193
18:66120937:A:G	50	100	1	0.03268
18:66121242:C:T	50	100	1	0.242
18:66121257:G:A	50	100	0.86	0.01452
18:66121721:T:A	50	98	1	0.02124
18:66121785:G:C	50	100	1	0.05338
18:66121865:C:T	50	100	1	0.1983
18:66121952:G:A	50	100	0.98	0.1536
18:66122081:G:T	50	96	1	0.4909
18:66122345:C:T	50	100	1	0.171
18:66122411:T:C	50	100	1	0.1983
18:66122438:A:G	50	100	1	0.4907
18:66122442:T:C	50	100	1	0.1981
18:66122717:T:C	50	100	1	0.2135
18:66123555:T:C	50	100	1	0.2669
18:66123952:T:C	50	98	1	0.01307
18:66124124:T:C	49	100	1	0.1095
18:66124152:T:A	50	100	1	0.2422
18:66124158:T:A	50	100	1	0.03268
18:66124163:C:G	50	100	1	0.1382
18:66124189:G:A	50	100	0.98	0.06699
18:66124257:C:T	50	100	1	0.1536
18:66124260:G:A	50	100	1	0.1957
18:66124305:T:C	50	100	1	0.242
18:66124577:A:G	49	100	1	0.138
18:66124817:C:T	50	100	1	0.05338
18:66124848:T:G	49	100	1	0.2667
18:66124858:G:T	49	100	1	0.2135
18:66125352:C:G	50	100	1	0.2923
18:66125483:C:T	50	100	0.98	0.138
18:66125509:A:G	50	100	0.97	0.02142
18:66125638:G:C	50	100	0.98	0.06663
18:66125729:T:C	50	100	1	0.2921
18:66125836:A:G	50	100	1	0.242
18:66125933:T:C	50	100	1	0.2671
18:66126039:T:C	50	100	1	0.2671
18:66126087:T:C	50	100	1	0.2669
18:66126126:T:C	50	100	1	0.2671
18:66126211:A:C	50	100	1	0.2671
18:66126395:A:T	50	100	1	0.193
18:66126578:A:T	50	100	1	0.2671
18:66126681:T:A	50	100	1	0.1979
18:66126743:T:A	50	100	1	0.138
18:66126799:G:A	50	100	1	0.2671
18:66126808:C:T	50	100	1	0.2671
18:66126809:A:G	50	100	1	0.2678
18:66126813:C:T	50	100	1	0.138
18:66126816:T:C	50	100	1	0.02869
18:66126909:C:T	50	98	0.98	0.2638
18:66126952:T:A	50	100	1	0.1954
18:66127013:A:G	50	100	1	0.05356
18:66127129:T:G	50	100	1	0.05338
18:66127161:G:A	50	100	1	0.2418
18:66127249:T:G	50	100	1	0.4911
18:66127294:G:C	50	100	1	0.2418
18:66127405:C:T	50	100	1	0.2418
18:66127420:G:A	50	100	1	0.05356
18:66127430:C:A	50	100	1	0.2671
18:66127492:G:A	50	100	1	0.2672
18:66127547:A:T	50	100	1	0.2672
18:66127583:T:C	50	100	1	0.2416
18:66127740:C:A	50	100	1	0.05356
18:66127873:C:G	50	100	1	0.2672
18:66128139:C:T	50	100	1	0.2672
18:66128267:T:C	50	100	0.98	0.2671
18:66128381:T:C	50	100	1	0.1382
18:66128544:C:A	50	100	1	0.2672
18:66128641:G:T	50	100	1	0.2088
18:66128656:T:A	50	100	0.99	0.2671
18:66128683:G:A	50	100	1	0.05592
18:66128767:C:T	50	100	1	0.2671
18:66128823:C:T	50	100	1	0.2671
18:66128843:G:T	50	100	1	0.1383
18:66129082:A:G	50	100	1	0.2671
18:66129145:T:G	50	100	1	0.02015
18:66129320:C:A	50	100	1	0.2671
18:66129354:G:A	50	100	1	0.1093
18:66129428:A:T	50	100	1	0.2422
18:66129624:C:T	50	100	0.98	0.01561
18:66129845:G:C	50	98	1	0.1137
18:66129871:A:G	49	100	1	0.1385
18:66129965:A:G	50	100	0.91	0.0492
18:66129967:A:G	50	96	0.97	0.05192
18:66129969:A:G	50	96	0.98	0.05247
18:66129971:A:G	50	96	0.98	0.05247
18:66129979:T:C	50	100	1	0.1534
18:66130060:G:A	50	100	1	0.2137
18:66130185:G:A	50	100	1	0.2671
18:66130288:C:T	50	100	1	0.2671
18:66130743:C:A	41	100	1	0.2137
18:66130794:G:A	50	100	1	0.4906
18:66130811:T:C	50	100	1	0.2422
18:66130844:A:G	50	100	1	0.4904
18:66130868:G:A	50	100	1	0.2671
18:66130976:C:T	50	100	1	0.2422
18:66130991:G:A	50	100	1	0.4904
18:66131118:T:C	50	100	1	0.4904
18:66131133:G:T	50	100	1	0.1924
18:66131135:C:G	50	100	1	0.4904
18:66131147:C:T	49	100	1	0.2669
18:66131321:T:A	50	100	1	0.4904
18:66131336:T:G	50	100	1	0.1385
18:66131353:T:C	50	100	0.95	0.05356
18:66131387:A:G	50	100	1	0.03322
18:66131388:G:A	50	98	0.93	0.02778
18:66131591:A:G	50	100	1	0.3342
18:66131814:C:T	50	100	1	0.4904
18:66131905:T:C	50	100	0.99	0.1383
18:66132287:G:A	50	100	1	0.2426
18:66132490:A:G	50	100	1	0.05338
18:66132648:G:T	50	100	1	0.2137
18:66132837:A:C	50	100	1	0.4063
18:66133050:A:C	50	100	0.99	0.4063
18:66133399:A:G	50	100	1	0.1926
18:66133540:G:A	50	100	1	0.1098
18:66133899:G:C	50	100	1	0.2422
18:66134002:T:C	50	100	1	0.1207
18:66134032:A:G	50	100	1	0.4207
18:66134108:G:A	50	100	0.98	0.01235
18:66134456:G:C	50	100	1	0.01235
18:66134465:T:C	50	100	1	0.4123
18:66134660:T:A	50	100	1	0.2422
18:66134830:A:T	50	100	1	0.2422
18:66134917:C:T	50	100	1	0.4123
18:66135457:C:T	50	100	1	0.0532
18:66135815:T:A	50	100	1	0.1924
18:66135902:A:G	50	100	1	0.1207
18:66136098:G:A	49	100	1	0.2151
18:66136196:A:G	50	100	1	0.0532
18:66136272:A:G	50	100	0.97	0.0216
18:66136432:G:A	50	100	0.95	0.02869
18:66136528:C:A	50	100	0.98	0.01071
18:66136697:G:A	50	100	1	0.1712
18:66137177:A:T	50	100	1	0.1204
18:66137251:G:A	50	100	1	0.0532
18:66137381:T:C	50	98	0.96	0.03286
18:66137383:T:C	50	98	0.99	0.1805
18:66137457:T:C	50	100	0.99	0.1952
18:66137520:T:A	50	100	1	0.0532
18:66137654:T:C	50	100	0.99	0.195
18:66138026:T:C	50	98	1	0.2451
18:66138276:C:A	50	98	1	0.3273
18:66138371:C:T	50	100	1	0.2426
18:66138395:T:A	50	100	1	0.2092
18:66138471:C:T	50	100	1	0.2229
18:66138781:C:A	50	100	1	0.01253
18:66138808:C:T	50	100	1	0.2424
18:66139088:C:T	50	100	1	0.01398
18:66139161:G:A	50	100	0.99	0.06336
18:66139334:A:G	50	100	1	0.22
18:66139353:T:C	50	100	1	0.22
18:66139370:A:G	50	100	1	0.4328
18:66139485:T:C	50	100	1	0.01797
18:66139567:T:A	50	100	1	0.1151
18:66139589:A:T	50	100	1	0.2426
18:66139658:C:T	50	98	0.99	0.3528
18:66140010:A:C	50	98	1	0.4866
18:66140568:G:A	50	100	0.99	0.06373
18:66140685:C:G	49	98	0.99	0.2159
18:66141959:C:A	49	100	1	0.1714
18:66142321:A:C	50	100	1	0.2142
18:66142419:C:T	50	100	1	0.2251
18:66142484:C:G	50	100	1	0.1668
18:66142521:T:C	50	100	1	0.2141
18:66143398:G:T	50	98	0.99	0.1474
18:66143509:C:T	50	100	1	0.0167
18:66143548:G:A	50	98	1	0.1924
18:66143826:A:C	50	100	0.74	0.01144
18:66144191:C:A	50	100	1	0.2424
18:66144428:C:T	50	98	1	0.193
18:66145086:A:G	50	96	0.99	0.1852
18:66145378:C:T	50	100	1	0.2139
18:66145400:C:A	50	100	0.88	0.01598
18:66145853:T:C	50	100	1	0.2139
18:66146148:A:G	50	100	1	0.01779
18:66146330:G:A	50	100	1	0.01253
18:66146393:A:C	50	100	1	0.2142
18:66146541:T:C	50	100	1	0.05356
18:66146600:A:C	50	100	1	0.05356
18:66146888:C:T	50	100	1	0.05356
18:66146987:T:C	50	100	1	0.2012
18:66147012:G:A	50	98	1	0.1378
18:66147104:C:A	50	100	1	0.2142
18:66147217:G:A	50	96	1	0.3951
18:66147710:A:T	50	98	1	0.1376
18:66147756:C:A	50	96	1	0.2166
18:66147849:G:C	50	96	1	0.2164
18:66147876:C:T	50	100	1	0.05356
18:66147892:T:G	50	98	1	0.1903
18:66148138:C:T	50	100	1	0.02052
18:66148162:T:G	50	100	0.96	0.01561
18:66148218:C:T	50	100	1	0.2422
18:66148610:C:T	50	100	0.99	0.02433
18:66148965:G:A	50	100	1	0.1881
18:66148967:A:T	50	98	1	0.1383
18:66148978:T:C	50	96	1	0.2168
18:66149221:T:C	50	98	1	0.1926
18:66150178:A:C	50	100	1	0.1149
18:66150333:C:T	50	98	1	0.3952
18:66150426:C:A	50	100	1	0.05356
18:66150721:A:T	50	100	1	0.2033
18:66151703:A:C	50	100	1	0.03068
18:66151849:A:G	50	100	0.92	0.02197
18:66151923:T:C	50	100	1	0.2422
18:66152079:G:T	50	98	1	0.1429
18:66152263:G:A	50	100	1	0.2139
18:66152446:G:A	50	98	1	0.1425
18:66153303:G:A	50	100	1	0.05719
18:66153438:C:T	50	100	1	0.187
18:66153465:G:T	50	100	0.96	0.04321
18:66154105:A:T	50	100	1	0.2137
18:66154166:T:C	50	100	0.99	0.04484
18:66154191:C:T	50	100	1	0.2424
18:66154286:G:T	50	100	1	0.05701
18:66154298:T:G	50	100	0.95	0.01452
18:66154690:T:G	50	100	0.99	0.1952
18:66154755:A:T	50	100	0.99	0.1158
18:66154817:A:G	50	100	1	0.1886
18:66154975:T:C	50	100	1	0.02052
18:66155146:A:C	50	100	1	0.4461
18:66155198:C:T	50	98	1	0.1498
18:66155200:A:T	50	100	0.99	0.4049
18:66155404:A:G	50	100	0.94	0.01561
18:66155437:A:T	50	100	0.99	0.4009
18:66155457:A:G	50	98	0.99	0.3637
18:66155460:C:T	50	100	0.79	0.01398
18:66155512:G:C	50	96	0.99	0.36
18:66155533:A:G	50	100	1	0.2362
18:66155963:A:C	50	100	1	0.2362
18:66156658:C:A	50	98	1	0.1498
18:66156905:G:A	50	100	1	0.4355
18:66157267:T:A	50	96	0.98	0.1707
18:66157281:C:T	50	100	1	0.02142
18:66157607:A:G	50	100	1	0.2126
18:66157612:A:C	50	100	1	0.2362
18:66157631:T:C	50	100	1	0.01307
18:66157761:T:A	50	100	1	0.01307
18:66157762:C:A	50	100	1	0.01325
18:66158101:G:A	50	100	1	0.4501
18:66158240:C:T	50	100	1	0.4501
18:66158832:A:G	50	100	1	0.1879
18:66159558:C:T	50	100	0.99	0.06391
18:66159642:T:C	50	100	1	0.1494
18:66159717:A:G	50	100	1	0.1496
18:66159733:G:C	50	100	1	0.3996
18:66160031:G:C	50	100	1	0.1877
18:66160351:G:A	50	100	0.99	0.4501
18:66160770:G:C	50	98	1	0.05247
18:66161013:G:A	50	100	1	0.1874
18:66161205:T:A	50	100	1	0.05192
18:66161208:T:C	50	100	1	0.2367
18:66161337:T:A	50	98	0.76	0.03431
18:66161904:T:C	50	100	1	0.4552
18:66161985:A:G	50	100	1	0.4406
18:66162173:T:G	50	100	0.98	0.03849
18:66162387:A:G	50	100	1	0.2367
18:66162477:C:T	50	100	1	0.1095
18:66162548:T:C	50	100	1	0.05192
18:66162565:T:G	50	100	1	0.1443
18:66162764:A:G	50	96	1	0.443
18:66162902:C:T	50	92	1	0.4461
18:66163426:G:A	50	100	1	0.0541
18:66163658:A:T	50	98	1	0.1943
18:66163739:G:A	50	98	1	0.1944
18:66163797:T:C	50	92	1	0.1483
18:66163836:A:G	49	93.9	1	0.1481
18:66164246:G:A	50	100	1	0.213
18:66164297:A:G	50	100	1	0.0541
18:66164361:T:C	50	94	1	0.4486
18:66164740:C:T	50	98	0.99	0.1944
18:66164806:T:A	50	98	0.82	0.0187
18:66164952:T:G	50	96	1	0.4424
18:66165027:C:T	50	100	1	0.01362
18:66165149:A:C	50	98	1	0.2377
18:66165188:G:A	50	100	0.85	0.01089
18:66165678:A:G	50	100	1	0.1563
18:66165707:C:A	50	100	1	0.01035
18:66166390:A:C	50	100	1	0.0541
18:66166673:C:T	50	98	1	0.207
18:66167823:G:A	49	100	1	0.4454
18:66168074:C:T	50	100	1	0.1541
18:66168133:C:T	50	98	1	0.2124
18:66168252:C:T	50	100	1	0.01235
18:66168380:T:G	50	100	1	0.1926
18:66168576:C:A	50	100	1	0.4301
18:66168638:C:A	50	100	1	0.4308
18:66168665:A:G	50	100	1	0.4452
18:66168924:C:A	50	100	1	0.1456
18:66169643:C:T	50	100	1	0.2122
18:66169774:A:C	50	100	1	0.4473
18:66169910:G:A	50	100	1	0.4434
18:66170035:G:C	50	100	1	0.1147
18:66170095:T:G	50	100	1	0.2104
18:66170495:C:T	50	100	1	0.2594
18:66170594:C:T	50	100	1	0.443
18:66170708:G:A	50	100	1	0.4452
18:66170723:A:G	50	100	1	0.4452
18:66170727:G:A	50	100	1	0.1926
18:66170856:G:A	50	100	1	0.04394
18:66171018:T:C	50	100	1	0.1926
18:66171057:T:C	50	100	1	0.4452
18:66171142:G:C	50	100	1	0.2369
18:66171151:C:T	50	100	1	0.4452
18:66171155:A:G	50	100	1	0.4452
18:66171567:C:A	50	100	1	0.4452
18:66171684:C:T	50	100	1	0.4452
18:66171743:T:G	50	100	1	0.4452
18:66171770:T:C	50	100	1	0.1926
18:66171815:A:G	50	100	1	0.4452
18:66171879:C:T	50	100	1	0.2734
18:66172044:C:G	50	100	1	0.4452
18:66172065:G:C	50	100	1	0.4452
18:66172302:A:T	50	100	1	0.4452
18:66172614:A:G	50	100	1	0.4452
18:66172735:G:T	50	100	1	0.01017
18:66172864:A:G	50	100	1	0.05229
18:66172866:T:C	50	100	1	0.01017
18:66172977:G:A	50	100	1	0.4452
18:66173154:G:A	50	100	1	0.4452
18:66173164:C:T	50	100	1	0.4452
18:66173176:C:T	50	100	1	0.445
18:66173208:G:A	50	100	1	0.2369
18:66173210:G:T	50	100	1	0.4452
18:66173284:C:T	50	100	1	0.1926
18:66173301:C:T	50	100	1	0.445
18:66173397:C:A	50	100	1	0.445
18:66173417:C:T	49	98	1	0.1932
18:66173602:C:T	50	100	1	0.445
18:66173731:G:T	50	100	1	0.445
18:66173943:T:A	50	98	0.82	0.01561
18:66174053:C:T	50	100	1	0.2367
18:66174178:T:C	50	100	1	0.445
18:66174345:A:G	50	100	1	0.445
18:66174653:A:T	50	100	1	0.445
18:66174768:A:C	50	100	1	0.4448
18:66174889:A:G	50	100	0.87	0.0345
18:66174925:A:G	50	100	1	0.05574
18:66174953:G:A	50	100	1	0.01434
18:66174986:T:C	50	100	1	0.06645
18:66175287:T:G	50	100	1	0.1923
18:66175305:G:A	50	100	1	0.4446
18:66175321:A:G	50	100	1	0.2367
18:66175326:G:T	50	100	1	0.2111
18:66175396:C:T	50	100	1	0.4448
18:66175401:G:A	50	100	1	0.4448
18:66175432:G:A	50	100	1	0.4426
18:66175453:A:G	50	100	1	0.4448
18:66175534:T:C	50	100	1	0.4448
18:66175636:A:T	50	100	1	0.1073
18:66175643:A:G	50	96	1	0.4306
18:66175698:T:A	50	100	1	0.4448
18:66175724:C:T	50	100	1	0.3341
18:66175745:G:A	50	100	1	0.01089
18:66176078:C:A	50	100	1	0.4448
18:66176334:G:A	50	86	0.99	0.2703
18:66176351:G:T	50	100	0.99	0.4444
18:66176378:G:A	50	98	1	0.2104
18:66176439:G:A	50	100	0.82	0.01834
18:66176448:A:C	50	100	1	0.4446
18:66176462:C:G	50	100	0.98	0.1765
18:66176536:C:T	50	100	1	0.4446
18:66176606:A:G	50	100	1	0.4448
18:66176745:G:A	50	100	1	0.4448
18:66176781:C:T	50	100	1	0.4448
18:66176893:C:A	50	100	1	0.01017
18:66176960:G:A	50	100	1	0.4448
18:66177024:T:C	50	100	1	0.01017
18:66177238:T:C	50	100	1	0.2369
18:66177274:C:T	50	100	1	0.01307
18:66177643:T:A	50	100	1	0.4444
18:66177762:C:T	50	100	1	0.4444
18:66177779:A:T	50	100	1	0.4444
18:66177897:G:A	50	100	1	0.2108
18:66177975:A:G	50	100	1	0.4444
18:66178034:T:C	50	100	1	0.4446
18:66178075:A:G	50	100	1	0.4444
18:66178083:C:A	50	100	1	0.4443
18:66178462:C:A	50	100	1	0.2108
18:66178616:C:T	50	100	1	0.1921
18:66178628:A:G	50	100	1	0.4446
18:66178765:G:A	50	100	1	0.4444
18:66178870:G:A	50	100	0.99	0.4444
18:66179276:A:C	50	100	1	0.4443
18:66179351:T:A	50	100	1	0.4443
18:66179408:T:C	50	100	1	0.4441
18:66179421:G:A	50	100	1	0.4441
18:66179528:G:A	50	100	0.99	0.01307
18:66179573:G:T	50	100	1	0.4443
18:66179665:T:C	50	100	0.99	0.01307
18:66179888:C:A	50	100	1	0.4444
18:66179943:C:T	50	100	0.99	0.1463
18:66179956:C:T	50	100	1	0.4444
18:66180052:C:T	50	100	1	0.4444
18:66180107:T:C	49	100	1	0.4446
18:66180138:T:C	50	100	1	0.4446
18:66180214:T:C	50	100	1	0.4446
18:66180361:T:G	50	100	1	0.4446
18:66180427:C:T	50	100	1	0.4443
18:66180460:T:C	50	100	1	0.4446
18:66180546:A:G	50	100	1	0.4446
18:66180598:G:C	50	100	1	0.4444
18:66180660:A:G	50	100	1	0.4446
18:66180894:C:T	50	100	1	0.4446
18:66180913:C:A	50	100	1	0.01035
18:66180933:G:A	50	100	1	0.4448
18:66181027:C:T	50	100	1	0.4492
18:66181153:C:T	50	100	0.99	0.06373
18:66181208:C:T	49	100	1	0.445
18:66181415:G:A	50	100	1	0.1923
18:66181591:T:C	50	100	1	0.0118
18:66181696:G:T	50	100	1	0.445
18:66181917:T:A	50	100	1	0.445
18:66182384:A:G	43	100	0.86	0.01344
18:66182443:A:G	50	100	1	0.4454
18:66182499:G:A	50	100	1	0.445
18:66182521:G:A	50	100	1	0.1921
18:66182717:C:T	49	100	1	0.445
18:66183011:C:A	50	100	1	0.4448
18:66183524:A:G	50	100	0.98	0.01089
18:66183590:A:G	50	100	0.98	0.05592
18:66183659:T:C	50	100	1	0.1567
18:66183673:T:C	50	100	1	0.4452
18:66183674:G:A	50	100	1	0.4395
18:66183727:T:C	50	100	1	0.445
18:66183853:A:G	50	100	1	0.445
18:66184055:T:C	50	100	1	0.1095
18:66184360:C:T	50	100	1	0.2622
18:66184705:T:C	50	100	0.96	0.01089
18:66184731:A:G	50	100	1	0.4461
18:66184734:G:A	49	100	1	0.01126
18:66184946:T:C	50	100	1	0.01561
18:66184974:C:T	50	100	0.97	0.01307
18:66185516:T:A	50	100	1	0.05229
18:66185594:G:A	50	100	0.99	0.2084
18:66185706:T:C	50	100	0.99	0.1923
18:66185722:T:A	50	100	0.99	0.2101
18:66185727:G:A	50	100	0.96	0.02324
18:66186203:T:A	50	100	1	0.4452
18:66186456:T:G	50	98	0.83	0.0187
18:66187171:C:A	50	100	1	0.4397
18:66187185:C:T	50	100	1	0.451
18:66187258:C:T	50	100	1	0.4573
18:66187456:C:T	50	100	0.99	0.1779
18:66187481:A:C	50	100	0.99	0.207
18:66187578:A:C	49	100	1	0.4515
18:66187696:G:C	50	100	0.98	0.2821
18:66188790:T:A	50	100	1	0.05211
18:66189239:G:A	50	100	0.99	0.1434
18:66189422:A:T	50	100	1	0.05882
18:66189638:C:T	50	100	1	0.1714
18:66189791:A:G	50	100	1	0.2387
18:66190151:C:G	50	98	1	0.3992
18:66190269:C:T	50	100	0.95	0.01289
18:66190441:C:T	50	100	1	0.3489
18:66190445:G:A	50	100	1	0.2456
18:66190530:T:C	50	100	0.99	0.262
18:66190700:C:A	50	100	1	0.3607
18:66190868:G:A	50	100	1	0.3489
18:66191423:G:C	50	100	1	0.1122
18:66191461:C:T	50	100	1	0.06264
18:66191605:T:C	50	98	0.98	0.03922
18:66191811:T:C	50	100	1	0.4584
18:66191868:T:C	50	100	1	0.05356
18:66191951:A:G	50	100	1	0.05084
18:66192036:C:T	50	100	1	0.06681
18:66192056:G:A	50	100	1	0.4045
18:66192069:G:A	50	100	1	0.0541
18:66192397:C:G	50	100	1	0.4584
18:66192427:A:G	50	100	1	0.02124
18:66192460:A:G	50	100	1	0.4584
18:66192883:C:T	50	100	0.98	0.04194
18:66193609:C:T	50	100	1	0.4791
18:66193623:G:A	50	100	1	0.1901
18:66194607:C:T	50	100	1	0.04339
18:66195182:C:T	50	100	1	0.06264
18:66195668:T:C	50	98	1	0.05156
18:66195691:C:T	50	100	1	0.4782
18:66195990:T:C	50	100	1	0.4586
18:66196188:A:G	50	100	1	0.0541
18:66196439:T:A	50	100	1	0.3488
18:66196621:T:C	50	100	1	0.1574
18:66196960:C:A	50	100	1	0.05102
18:66197406:C:A	50	100	1	0.1075
18:66197466:C:T	50	100	1	0.04339
18:66197981:A:G	50	100	1	0.06137
18:66198355:A:G	50	100	1	0.2387
18:66198403:G:A	50	98	1	0.3566
18:66198981:T:G	50	100	1	0.04375
18:66199028:G:C	50	100	1	0.06137
18:66199329:A:G	50	100	1	0.05501
18:66199550:C:T	50	100	1	0.1118
18:66199619:C:T	50	100	0.95	0.01398
18:66199648:A:G	50	100	1	0.0158
18:66200088:A:G	50	100	1	0.1801
18:66200238:C:T	50	94	1	0.1055
18:66200362:C:A	50	100	1	0.0512
18:66200546:G:A	50	100	0.99	0.03922
18:66200551:G:A	49	98	1	0.0216
18:66200597:T:A	50	100	0.95	0.02959
18:66200747:T:C	50	100	1	0.2382
18:66200926:T:A	50	100	1	0.1801
18:66201001:A:G	50	100	0.99	0.02106
18:66201068:A:T	50	100	1	0.1816
18:66201238:G:A	50	100	0.95	0.01071
18:66201537:G:A	50	100	1	0.2382
18:66201640:G:C	50	100	1	0.1075
18:66201855:G:A	50	100	1	0.04375
18:66201933:T:G	50	100	1	0.05519
18:66202029:A:G	50	100	1	0.06137
18:66202453:A:G	50	100	0.99	0.4143
18:66202532:C:A	50	100	0.99	0.3489
18:66202576:C:T	50	100	1	0.04557
18:66202607:A:C	50	100	1	0.3604
18:66202743:T:C	50	100	1	0.05102
18:66202791:C:T	50	100	1	0.3393
18:66202827:A:G	50	100	1	0.04575
18:66203797:A:G	50	100	1	0.04375
18:66203811:T:G	50	100	1	0.3698
18:66204076:A:G	50	100	1	0.457
18:66204161:T:A	50	100	1	0.118
18:66204269:T:C	50	100	1	0.118
18:66204283:T:G	50	100	1	0.364
18:66204482:T:C	50	100	0.99	0.05102
18:66204697:T:C	50	98	0.99	0.1837
18:66204798:C:T	50	100	0.99	0.01126
18:66204957:A:G	50	100	0.98	0.01053
18:66205272:C:T	50	100	0.99	0.4194
18:66205383:A:G	50	100	1	0.07153
18:66205387:A:G	50	100	1	0.2382
18:66205670:G:T	50	100	1	0.2386
18:66206300:G:A	50	100	0.99	0.1013
18:66206328:C:T	50	100	1	0.02832
18:66206426:A:G	50	96	0.95	0.2899
18:66206430:G:C	50	96	0.95	0.1743
18:66206458:G:A	50	100	1	0.01126
18:66206473:A:G	50	100	0.88	0.01071
18:66206486:G:A	50	100	0.99	0.01561
18:66206494:G:A	50	92	0.92	0.2329
18:66206504:T:C	50	98	0.88	0.02814
18:66206513:C:T	50	96	0.95	0.2173
18:66206554:A:G	48	81.2	0.98	0.4946
18:66206557:C:T	49	89.8	0.97	0.2322
18:66206558:G:A	49	95.9	0.97	0.09332
18:66206560:G:A	50	96	0.97	0.1845
18:66206569:T:C	50	86	0.97	0.4855
18:66206645:T:C	50	98	0.98	0.2298
18:66206652:A:G	50	96	0.98	0.3184
18:66206660:A:G	49	100	0.88	0.0374
18:66207155:A:T	50	100	0.99	0.1456
18:66207205:G:A	50	100	1	0.2415
18:66207942:C:T	50	100	0.99	0.2315
18:66207955:C:T	50	100	0.99	0.2963
18:66208224:T:C	50	100	1	0.05628
18:66208550:G:A	50	98	1	0.1451
18:66209138:A:T	50	100	0.98	0.05646
18:66209226:C:T	50	100	1	0.1071
18:66209245:C:T	50	100	1	0.05646
18:66209385:G:C	50	100	1	0.05646
18:66210020:C:T	50	100	1	0.02179
18:66210220:T:C	50	100	0.98	0.05646
18:66210811:G:T	50	100	1	0.05374
18:66211566:T:C	50	100	0.97	0.01652
18:66211735:A:T	49	100	1	0.02378
18:66212031:C:A	50	100	1	0.01797
18:66212735:T:C	50	98	1	0.4486
18:66212856:C:G	50	98	0.99	0.3128
18:66214810:T:A	50	100	1	0.466
18:66214899:C:T	50	98	0.96	0.05301
18:66214904:C:T	50	98	0.99	0.2378
18:66214905:A:G	50	100	0.94	0.01761
18:66215094:G:A	50	100	1	0.05646
18:66215638:A:T	50	100	1	0.05664
18:66215717:C:T	50	96	1	0.05646
18:66216069:C:T	50	100	1	0.4107
18:66216273:C:T	50	100	1	0.4107
18:66216406:C:T	50	100	1	0.02179
18:66216464:A:G	50	100	1	0.06191
18:66216521:T:C	50	100	1	0.132
18:66216953:T:C	50	100	1	0.05519
18:66217372:C:T	50	100	1	0.3873
18:66217469:T:C	50	100	1	0.4094
18:66217543:C:A	50	100	1	0.01507
18:66217647:T:C	50	100	1	0.03613
18:66217987:T:A	50	100	1	0.2326
18:66218843:T:C	50	100	1	0.2952
18:66218941:T:C	50	100	1	0.1322
18:66218948:T:C	50	100	0.97	0.04775
18:66219011:C:T	50	100	1	0.1387
18:66219275:G:T	50	100	1	0.01834
18:66219418:A:T	50	98	0.98	0.05447
18:66219474:A:G	50	100	1	0.2391
18:66219776:G:C	50	100	1	0.2322
18:66219955:G:T	50	100	1	0.2224
18:66220270:G:A	50	100	1	0.2326
18:66220984:G:T	50	100	0.99	0.4688
18:66221191:A:C	50	100	1	0.2224
18:66221420:A:G	50	100	1	0.2914
18:66221524:G:A	50	100	1	0.2326
18:66221708:G:T	50	98	1	0.2393
18:66221765:T:C	50	100	0.99	0.06137
18:66222048:C:T	50	100	0.98	0.01452
18:66222242:G:C	50	100	1	0.0561
18:66222450:C:G	50	100	1	0.0561
18:66222561:G:A	50	100	1	0.2224
18:66222595:A:G	50	100	1	0.2952
18:66222876:G:C	50	100	1	0.2224
18:66222966:A:T	50	100	1	0.2384
18:66223036:G:C	50	100	1	0.242
18:66223041:C:T	50	100	1	0.01688
18:66223049:G:A	50	100	1	0.295
18:66223341:G:A	50	100	1	0.05628
18:66223637:T:C	50	100	1	0.05628
18:66223775:C:A	50	100	1	0.01507
18:66223776:T:C	50	100	1	0.1322
18:66223793:C:T	50	98	1	0.4659
18:66223881:C:T	50	100	1	0.2324
18:66223896:A:T	50	100	1	0.2324
18:66224194:G:C	50	100	1	0.4094
18:66224412:T:C	50	100	1	0.2322
18:66225016:C:G	50	100	0.97	0.01471
18:66225102:G:A	50	98	1	0.4092
18:66225182:C:T	50	98	1	0.2954
18:66225188:G:C	50	100	1	0.2377
18:66225371:G:A	50	100	1	0.2324
18:66225770:T:C	50	100	1	0.05646
18:66225893:T:A	50	100	1	0.05646
18:66226001:T:C	49	100	1	0.232
18:66226028:T:A	50	100	1	0.01235
18:66226458:G:T	50	100	1	0.4602
18:66226628:G:A	50	100	0.99	0.05374
18:66226638:A:C	50	100	1	0.05664
18:66226680:G:T	50	100	1	0.05646
18:66226880:T:C	50	100	1	0.2956
18:66226980:A:G	50	100	1	0.05646
18:66227409:T:C	50	98	0.98	0.05519
18:66227695:C:T	50	100	1	0.05646
18:66227696:G:A	50	98	1	0.01816
18:66227708:T:C	50	100	0.99	0.2224
18:66227758:G:T	50	100	0.99	0.2484
18:66227826:C:T	50	100	1	0.05664
18:66227911:G:A	50	98	0.98	0.05211
18:66228677:T:A	50	100	1	0.0532
18:66228849:C:A	50	100	1	0.0532
18:66228908:C:T	50	100	1	0.234
18:66229028:G:A	50	100	0.99	0.2211
18:66229148:T:G	50	100	1	0.01543
18:66229230:T:A	50	98	1	0.1318
18:66229662:G:C	50	100	1	0.06518
18:66229785:A:C	50	100	1	0.2987
18:66230563:A:G	50	100	0.81	0.01235
18:66230653:C:G	50	100	1	0.234
18:66230672:A:G	50	100	0.98	0.05338
18:66230824:G:A	50	100	0.98	0.05338
18:66231217:T:C	50	100	0.98	0.01434
18:66231247:A:G	50	100	0.99	0.2211
18:66231250:C:T	50	100	0.87	0.01416
18:66231265:T:C	50	98	1	0.06754
18:66231645:G:T	50	100	0.96	0.03686
18:66231833:C:T	50	100	1	0.01743
18:66231862:A:T	50	100	0.95	0.01598
18:66231958:T:A	50	100	1	0.2338
18:66232074:G:A	50	96	1	0.0561
18:66232283:A:G	50	100	1	0.01543
18:66232325:C:A	50	100	0.99	0.2342
18:66232527:A:G	50	100	0.99	0.234
18:66232611:C:A	50	100	0.99	0.2337
18:66232921:G:A	50	100	1	0.234
18:66233011:C:T	50	98	1	0.05211
18:66233264:A:C	50	98	1	0.05229
18:66233514:T:A	50	100	0.94	0.03032
18:66233541:C:T	50	98	1	0.06373
18:66233544:T:C	50	100	1	0.0118
18:66233893:C:T	50	100	1	0.0118
18:66234513:C:T	50	98	1	0.05592
18:66234939:C:A	50	100	0.99	0.2979
18:66235013:T:C	50	100	1	0.3183
18:66235396:T:C	50	98	1	0.3181
18:66235646:C:A	50	100	1	0.1071
18:66236262:T:C	50	98	1	0.3063
18:66236388:C:T	49	100	1	0.2338
18:66236563:G:T	50	98	1	0.3177
18:66237061:A:G	50	100	1	0.01725
18:66237608:G:A	50	100	0.86	0.01307
18:66237879:A:G	50	98	1	0.05247
18:66237918:T:A	50	100	0.99	0.2952
18:66238006:A:G	50	100	1	0.0118
18:66238332:T:C	50	100	1	0.1318
18:66238562:T:C	50	100	1	0.234
18:66238640:T:G	50	98	1	0.3065
18:66238793:C:T	50	100	0.9	0.01598
18:66238822:A:G	50	100	0.99	0.3065
18:66239320:G:A	50	100	0.95	0.01598
18:66239324:T:A	50	100	0.98	0.1057
18:66239441:C:T	50	100	0.97	0.06191
18:66239590:G:A	50	100	0.97	0.01071
18:66239906:A:G	50	92	0.96	0.2347
18:66240359:T:C	50	100	0.95	0.04684
18:66240442:C:A	50	100	0.95	0.04702
18:66240443:A:T	50	100	0.89	0.06845
18:66240547:G:A	44	75	0.9	0.2798
18:66240553:A:G	42	95.2	0.93	0.01725
18:66241175:G:C	50	100	0.94	0.01198
18:66241324:G:A	50	94	0.96	0.02832
18:66241564:C:T	50	98	0.96	0.3108
18:66241702:C:T	50	98	0.97	0.0443
18:66241738:C:T	50	100	0.99	0.01743
18:66242145:C:T	50	100	0.95	0.04684
18:66242309:T:C	50	100	0.94	0.04684
18:66242447:G:A	50	96	0.98	0.1077
18:66242480:G:C	50	98	0.96	0.3312
18:66242499:G:C	50	100	0.96	0.04684
18:66242737:G:A	50	100	0.95	0.04739
18:66242746:C:T	50	100	1	0.01344
18:66243487:C:T	50	100	0.92	0.04702
18:66243539:C:T	50	98	0.99	0.06373
18:66243791:T:C	50	100	1	0.01725
18:66243982:A:G	50	100	1	0.01344
18:66244144:C:T	50	100	1	0.01216
18:66244429:C:T	50	98	0.82	0.01035
18:66244629:A:G	50	100	1	0.04521
18:66244715:T:C	50	100	0.97	0.02342
18:66244858:C:G	50	100	1	0.2785
18:66244905:A:G	50	100	1	0.2789
18:66244997:G:A	49	91.8	0.78	0.01924
18:66245001:G:A	48	91.7	0.85	0.01979
18:66245005:G:A	50	86	0.81	0.0699
18:66245050:T:C	49	79.6	0.8	0.1225
18:66245054:T:C	50	88	0.88	0.2126
18:66245058:T:C	50	82	0.92	0.4833
18:66245062:C:T	50	94	0.9	0.1569
18:66245066:C:T	50	98	0.97	0.1598
18:66245078:C:T	50	86	0.9	0.2186
18:66245095:A:G	50	92	0.95	0.315
18:66245098:T:C	50	100	1	0.01198
18:66245103:A:G	50	100	1	0.01198
18:66245461:C:T	50	100	0.99	0.2878
18:66245491:A:G	50	100	0.99	0.1077
18:66245614:G:A	50	100	1	0.01725
18:66245772:T:C	50	100	0.99	0.3528
18:66245894:G:T	50	100	1	0.2771
18:66246112:A:T	50	100	1	0.2771
18:66246136:C:T	50	100	1	0.01198
18:66246140:T:A	50	100	1	0.2874
18:66246263:T:A	50	100	0.99	0.2293
18:66246404:C:T	50	100	1	0.01325
18:66246935:C:T	50	100	1	0.2874
18:66247019:C:T	50	100	1	0.2772
18:66247041:C:G	50	100	1	0.2987
18:66247070:G:C	50	100	1	0.2987
18:66247201:A:G	50	100	1	0.2772
18:66247652:G:T	50	100	0.99	0.2186
18:66247787:C:A	50	100	0.99	0.2692
18:66247891:A:C	50	100	1	0.2772
18:66248470:A:G	50	100	1	0.2774
18:66248509:C:T	50	100	1	0.3008
18:66248591:T:G	50	100	1	0.2774
18:66248604:G:T	50	100	0.99	0.2874
18:66248779:G:T	50	100	0.99	0.2992
18:66249107:G:A	50	98	0.99	0.2869
18:66249974:A:C	50	100	0.98	0.06826
18:66250010:C:T	50	100	0.99	0.1071
18:66250107:A:G	50	100	1	0.299
18:66250479:C:T	50	100	1	0.299
18:66250483:G:C	50	100	0.99	0.1073
18:66251182:C:T	50	100	0.99	0.2293
18:66251251:G:A	50	100	0.97	0.0118
18:66251285:C:A	50	100	1	0.0216
18:66251291:T:A	50	100	1	0.2774
18:66251669:A:G	50	100	1	0.02197
18:66251732:A:T	50	100	1	0.2774
18:66251794:C:T	50	100	0.99	0.1071
18:66252048:G:A	50	100	1	0.04484
18:66252370:T:C	50	100	1	0.01743
18:66252383:T:G	50	100	1	0.2772
18:66252485:C:G	50	100	1	0.0216
18:66252564:G:A	50	100	0.99	0.04031
18:66252570:T:A	50	100	1	0.3016
18:66252736:A:G	50	100	1	0.2883
18:66252746:C:A	50	100	0.99	0.2987
18:66252886:G:C	50	100	0.99	0.1333
18:66252999:T:C	50	100	1	0.01743
18:66253122:A:G	50	100	1	0.2769
18:66254022:A:G	50	100	1	0.2983
18:66254027:T:G	50	100	1	0.2767
18:66254042:T:G	50	100	0.96	0.02687
18:66254135:T:A	50	100	0.99	0.2293
18:66254180:T:A	50	100	0.99	0.2242
18:66254355:A:G	50	100	1	0.2765
18:66254399:C:T	50	100	1	0.2749
18:66254575:T:C	50	100	0.96	0.1113
18:66254702:T:A	49	100	1	0.2981
18:66254709:T:G	49	100	0.97	0.1062
18:66254989:A:G	50	100	1	0.2981
18:66255379:T:C	50	100	1	0.2965
18:66255419:T:A	50	100	0.99	0.03976
18:66256147:T:A	50	100	0.96	0.01325
18:66256170:A:T	50	100	1	0.01344
18:66256178:G:T	50	100	1	0.01743
18:66257028:T:G	50	100	1	0.01325
18:66257086:A:C	50	100	0.99	0.2291
18:66257156:G:A	50	98	0.99	0.2767
18:66257315:A:T	50	100	0.98	0.2638
18:66257341:T:G	50	100	0.99	0.3023
18:66257599:A:C	50	100	0.94	0.02814
18:66257616:G:A	50	98	0.97	0.3063
18:66257980:T:G	50	96	0.72	0.04176
18:66258351:C:T	48	95.8	0.9	0.2714
18:66258362:A:T	50	94	0.93	0.2867
18:66258366:G:A	49	95.9	0.94	0.287
18:66258368:T:C	49	95.9	0.92	0.2983
18:66258413:T:C	48	95.8	0.93	0.3488
18:66258480:A:G	50	98	0.93	0.02796
18:66258520:A:C	50	88	0.95	0.3776
18:66258523:A:C	49	89.8	0.94	0.1999
18:66258561:C:T	50	90	0.95	0.3854
18:66258677:G:T	50	94	0.96	0.3618
18:66259295:T:C	50	100	1	0.01126
18:66259680:C:G	50	98	0.97	0.3164
18:66259752:T:C	50	98	0.92	0.05882
18:66260039:T:C	50	100	1	0.02505
18:66260453:G:C	50	100	1	0.01126
18:66260462:A:C	50	100	1	0.02505
18:66260541:G:C	50	100	0.99	0.317
18:66261168:G:C	50	100	0.86	0.0118
18:66261805:A:C	50	100	1	0.3159
18:66261941:C:A	50	100	1	0.01126
18:66262008:G:A	50	100	0.99	0.2774
18:66262233:T:C	50	100	0.99	0.1469
18:66262238:T:C	50	100	1	0.3419
18:66262301:T:C	50	100	1	0.02542
18:66262941:C:A	50	100	1	0.01834
18:66263319:A:C	50	100	1	0.2988
18:66263767:C:T	50	98	0.98	0.0748
18:66264093:G:A	50	96	0.99	0.218
18:66264605:C:T	50	98	1	0.0187
18:66264961:C:T	50	100	1	0.02542
18:66265302:T:A	50	100	1	0.01834
18:66265561:C:T	50	98	1	0.2985
18:66266420:G:A	50	100	0.99	0.01507
18:66266843:T:C	50	100	1	0.03304
18:66266888:A:G	50	98	0.78	0.01162
18:66266918:A:G	48	100	0.86	0.01943
18:66267324:T:C	50	100	1	0.02124
18:66267574:C:G	50	100	1	0.04484
18:66267939:T:C	50	100	0.99	0.2781
18:66268329:C:T	50	98	0.92	0.01344
18:66268346:G:A	50	100	1	0.3001
18:66268353:T:C	50	100	1	0.01616
18:66268614:C:A	50	100	0.99	0.01507
18:66268988:T:C	50	100	0.99	0.01507
18:66269335:A:G	50	100	1	0.01471
18:66269381:A:G	50	100	1	0.3001
18:66269797:A:G	50	98	1	0.2781
18:66270277:G:A	50	100	1	0.3001
18:66270286:G:A	50	100	0.96	0.03613
18:66270400:C:T	50	100	1	0.3419
18:66270464:G:A	50	98	1	0.3003
18:66270475:G:A	50	100	0.99	0.1485
18:66270551:G:A	50	100	0.99	0.01507
18:66270651:C:A	50	98	1	0.278
18:66270865:C:T	50	100	1	0.3005
18:66271549:A:G	50	100	0.99	0.01198
18:66271763:A:G	50	98	1	0.3005
18:66271840:G:A	50	100	1	0.3001
18:66271951:C:G	50	100	1	0.0256
18:66272246:G:A	50	100	1	0.3417
18:66272280:A:G	50	100	1	0.02996
18:66272544:A:C	50	100	1	0.01471
18:66272592:T:A	50	98	1	0.278
18:66272757:G:T	50	98	1	0.3785
18:66273513:A:G	50	100	1	0.3003
18:66273789:G:A	50	100	1	0.06427
18:66274268:C:T	50	98	0.97	0.0138
18:66274381:C:A	50	98	0.97	0.04539
18:66274467:T:A	50	100	1	0.3424
18:66274531:G:T	50	100	0.99	0.0256
18:66274655:G:A	50	98	0.99	0.2781
18:66274659:T:C	50	100	1	0.01144
18:66274808:G:T	50	100	0.99	0.01525
18:66274965:T:C	50	100	1	0.3003
18:66275232:C:A	50	100	0.99	0.04103
18:66275271:C:A	50	100	1	0.3003
18:66275281:T:A	50	100	0.99	0.3417
18:66276003:C:T	50	98	0.99	0.0207
18:66276089:T:G	50	98	0.93	0.01852
18:66276369:T:C	50	96	0.98	0.388
18:66276387:C:T	50	100	0.96	0.01924
18:66276459:A:G	50	100	1	0.01452
18:66276465:T:C	50	100	1	0.0187
18:66276484:T:C	50	100	0.99	0.1507
18:66277134:T:G	50	100	1	0.3023
18:66277645:T:C	50	100	1	0.01852
18:66278389:G:A	50	98	0.98	0.1491
18:66279103:T:C	50	100	1	0.01743
18:66279368:G:A	50	100	1	0.3181
18:66279803:T:G	50	96	1	0.3798
18:66279804:G:A	50	96	1	0.3796
18:66279832:G:A	50	100	1	0.3001
18:66279839:T:A	50	100	1	0.3001
18:66280262:G:T	50	96	1	0.3782
18:66280279:A:T	50	100	0.94	0.01344
18:66280720:A:G	50	100	0.99	0.1491
18:66280928:C:T	50	100	0.99	0.1498
18:66281213:C:A	50	100	0.98	0.2952
18:66281499:G:A	50	100	0.99	0.1554
18:66281541:T:C	50	100	0.98	0.3535
18:66282643:T:C	50	94	0.99	0.2275
18:66282857:C:G	50	100	1	0.0138
18:66283048:G:C	50	98	0.96	0.1543
18:66283226:G:A	50	100	0.99	0.01035
18:66284000:C:G	50	100	0.95	0.159
18:66284074:T:C	50	100	0.99	0.01107
18:66284146:T:A	50	100	0.97	0.3005
18:66284271:T:C	50	98	0.97	0.01471
18:66284489:G:A	50	98	0.93	0.1607
18:66284618:G:A	50	98	0.95	0.01162
18:66284947:A:C	50	96	0.92	0.2618
18:66285745:G:T	50	92	0.93	0.2979
18:66285835:G:A	50	100	0.94	0.1097
18:66286085:A:C	50	100	0.92	0.11
18:66286437:A:G	50	98	0.93	0.3315
18:66286486:G:A	50	96	0.93	0.3484
18:66286541:T:C	50	94	0.93	0.3292
18:66286800:T:C	50	98	0.97	0.01779
18:66286946:C:T	50	98	0.9	0.01507
18:66287312:A:G	50	98	0.95	0.01471
18:66287732:A:G	50	100	0.99	0.02451
18:66287937:G:T	50	100	0.98	0.163
18:66287969:G:C	50	100	0.95	0.01017
18:66288014:T:C	50	100	0.98	0.01797
18:66288043:G:A	50	98	0.94	0.1156
18:66288061:C:G	50	100	0.94	0.1149
18:66288185:G:T	50	98	0.92	0.03922
18:66288595:C:T	50	100	0.99	0.01035
18:66288645:C:A	50	100	0.98	0.06881
18:66288996:A:T	50	100	1	0.4711
18:66289058:A:G	50	100	0.98	0.1727
18:66289253:G:A	50	100	0.99	0.1634
18:66289565:A:T	50	100	1	0.05465
18:66289622:A:C	50	100	1	0.03504
18:66289659:G:C	50	100	1	0.02651
18:66289895:C:T	50	100	1	0.01961
18:66290016:T:C	50	100	1	0.4897
18:66290445:T:G	50	100	1	0.03976
18:66290496:A:G	50	100	1	0.01017
18:66290655:C:T	50	100	1	0.01598
18:66290667:G:T	50	100	1	0.02651
18:66290861:C:T	50	100	0.89	0.02687
18:66290959:T:A	50	100	1	0.01961
18:66291324:G:A	50	100	1	0.1732
18:66291379:T:C	50	100	1	0.01852
18:66291643:A:G	50	100	1	0.01852
18:66291839:G:A	50	100	1	0.0187
18:66291888:C:T	50	100	1	0.01525
18:66292026:C:T	50	100	0.99	0.1632
18:66292093:T:G	50	100	1	0.1732
18:66292240:A:T	50	100	0.98	0.02651
18:66292258:C:A	50	100	0.99	0.1452
18:66292288:A:C	50	100	1	0.3751
18:66292289:C:T	50	100	1	0.4893
18:66292291:C:T	50	100	0.98	0.1665
18:66292515:C:T	50	100	1	0.02651
18:66292654:T:C	50	100	1	0.01816
18:66292938:A:C	50	100	0.97	0.03794
18:66293124:T:G	50	100	1	0.03794
18:66293256:C:T	50	100	1	0.1636
18:66293633:C:A	50	100	1	0.01961
18:66293690:C:A	50	100	1	0.02651
18:66293729:G:T	50	100	1	0.03413
18:66293817:A:G	50	100	0.98	0.03976
18:66294013:G:A	50	100	1	0.01961
18:66294021:T:C	50	100	0.98	0.169
18:66294077:A:C	50	100	1	0.01816
18:66294474:C:A	50	100	1	0.01852
18:66294844:C:T	50	100	0.99	0.1543
18:66294860:T:C	50	100	1	0.4858
18:66294906:G:C	50	100	0.99	0.309
18:66294947:T:G	50	100	1	0.1454
18:66295120:T:C	50	100	1	0.01961
18:66295235:C:T	50	100	1	0.1687
18:66295236:T:C	50	100	1	0.01961
18:66295303:G:A	50	98	0.99	0.1638
18:66295456:G:A	50	100	1	0.01961
18:66295476:C:T	50	100	1	0.1454
18:66296049:C:A	50	100	1	0.03903
18:66296238:T:C	50	100	0.95	0.02651
18:66296244:T:G	50	100	1	0.1685
18:66296394:A:G	50	98	1	0.01961
18:66296772:A:G	50	100	1	0.3718
18:66296857:A:G	50	100	1	0.1683
18:66297212:T:G	50	100	0.98	0.06826
18:66297214:C:A	50	100	0.98	0.06826
18:66297314:A:G	50	100	1	0.3715
18:66298004:G:A	50	100	0.98	0.04611
18:66298026:C:T	50	98	0.9	0.06245
18:66298164:T:A	50	100	1	0.01816
18:66298332:T:C	50	100	1	0.03903
18:66298735:A:G	50	100	1	0.1636
18:66298763:T:C	50	100	0.97	0.06826
18:66298785:A:G	50	100	0.99	0.01961
18:66298790:T:C	50	100	0.99	0.1685
18:66298888:C:T	50	100	0.99	0.1683
18:66299066:C:T	50	100	1	0.1685
18:66299190:A:G	50	100	1	0.03903
18:66299293:T:C	50	98	0.99	0.1629
18:66299884:A:G	50	100	0.91	0.01852
18:66300411:G:T	50	100	1	0.01852
18:66300690:G:A	50	100	1	0.01816
18:66300847:T:G	50	100	0.99	0.4679
18:66301038:C:T	50	100	1	0.4677
18:66301146:T:A	50	100	1	0.01852
18:66301344:G:T	50	100	1	0.03413
18:66301593:A:G	50	100	0.99	0.4858
18:66301612:T:C	50	100	1	0.3092
18:66302067:T:G	50	100	1	0.01416
18:66302158:A:C	50	100	0.99	0.1685
18:66302242:G:A	50	100	0.98	0.01943
18:66302354:T:C	50	100	1	0.2024
18:66302402:G:C	50	100	0.99	0.1685
18:66302657:T:C	50	100	1	0.03867
18:66302665:A:G	50	100	1	0.1638
18:66302842:A:C	50	100	1	0.3983
18:66302896:A:G	50	100	1	0.1638
18:66302903:A:G	50	100	1	0.05556
18:66303368:G:A	50	100	0.99	0.1634
18:66303519:G:A	50	100	0.99	0.1402
18:66303524:A:G	50	100	1	0.01017
18:66303684:T:A	50	100	1	0.01834
18:66303925:T:C	50	98	0.99	0.3716
18:66304595:A:G	50	100	0.94	0.03867
18:66304668:T:C	50	100	1	0.2524
18:66304904:A:C	50	100	0.98	0.06845
18:66305313:C:T	50	100	0.99	0.2023
18:66305614:A:T	50	98	0.98	0.1494
18:66305990:C:G	50	100	0.99	0.2972
18:66306274:C:A	50	100	0.98	0.03758
18:66306286:A:G	50	100	0.99	0.402
18:66306308:A:T	50	100	0.99	0.01071
18:66306386:T:C	50	100	0.99	0.01107
18:66306564:T:G	50	100	0.99	0.4764
18:66306612:A:G	50	100	0.99	0.01089
18:66307090:G:A	50	100	0.96	0.01906
18:66307259:T:C	50	100	0.89	0.02832
18:66307518:C:T	50	100	0.98	0.1819
18:66307519:G:A	50	100	0.98	0.293
18:66307925:T:G	50	100	1	0.2371
18:66308129:T:C	50	100	1	0.2373
18:66308816:C:T	50	100	1	0.2375
18:66308831:C:T	50	100	0.98	0.1806
18:66309238:T:G	50	100	0.99	0.1806
18:66309542:T:C	50	100	0.98	0.1659
18:66309821:C:A	50	100	0.99	0.01126
18:66310200:A:G	50	100	1	0.2771
18:66311003:G:A	50	100	1	0.03922
18:66311141:A:G	50	100	1	0.02814
18:66311192:C:T	50	100	0.97	0.1659
18:66311257:C:G	50	100	1	0.2377
18:66311646:C:T	50	100	1	0.0394
18:66311774:T:C	50	100	0.99	0.329
18:66311782:C:T	50	100	1	0.02814
18:66311901:T:G	50	100	1	0.2344
18:66312178:G:C	50	98	1	0.2273
18:66312509:T:G	50	98	0.95	0.03976
18:66312651:G:T	50	98	0.95	0.03758
18:66312737:G:C	50	100	1	0.2406
18:66313175:C:T	50	100	0.9	0.02142
18:66313560:T:C	50	100	0.98	0.2035
18:66313619:G:A	50	100	0.99	0.4557
18:66313876:C:T	50	100	1	0.02215
18:66314176:T:G	50	100	0.98	0.1284
18:66314395:T:C	50	100	0.99	0.1926
18:66314685:T:C	50	100	0.98	0.02977
18:66315056:G:T	50	100	1	0.02596
18:66315316:G:C	50	98	1	0.1454
18:66315388:A:G	50	100	0.99	0.4902
18:66315523:A:T	50	100	0.98	0.0285
18:66315552:G:A	50	100	0.98	0.01416
18:66315645:G:C	50	100	0.98	0.0285
18:66315648:T:C	50	100	0.98	0.0285
18:66316339:T:A	50	100	1	0.01235
18:66316721:C:T	50	100	1	0.03813
18:66316811:C:T	50	98	0.99	0.02542
18:66316817:C:T	50	100	0.98	0.02869
18:66316916:A:G	50	100	0.99	0.4597
18:66317301:G:A	50	100	0.9	0.01089
18:66317530:G:A	50	100	0.88	0.01035
18:66317574:T:C	50	100	0.97	0.02633
18:66317963:A:G	50	100	1	0.04811
18:66318564:A:G	50	100	1	0.02215
18:66318769:A:G	50	100	1	0.3335
18:66318833:T:C	50	100	1	0.3375
18:66318955:T:A	50	98	0.98	0.04103
18:66319200:T:C	50	100	0.98	0.185
18:66319407:T:G	50	100	1	0.02215
18:66319551:C:T	50	100	1	0.02215
18:66320190:T:A	50	100	1	0.2475
18:66320252:G:T	50	98	1	0.2026
18:66320281:C:A	50	100	0.99	0.02814
18:66320442:C:T	50	100	1	0.4581
18:66321007:A:G	50	100	1	0.02941
18:66321237:T:C	50	98	0.99	0.04103
18:66321362:G:C	50	100	1	0.2478
18:66321376:G:C	50	100	0.92	0.0345
18:66321411:C:T	50	100	1	0.3322
18:66321596:A:G	50	100	0.96	0.01852
18:66321996:G:A	50	100	1	0.2042
18:66322138:A:T	50	100	1	0.2478
18:66322309:C:A	50	100	0.98	0.01652
18:66322363:C:A	50	100	1	0.3339
18:66322507:G:A	50	100	0.96	0.02052
18:66322815:T:G	50	100	1	0.3337
18:66322944:G:C	50	100	0.99	0.2019
18:66323152:A:G	50	100	0.99	0.1765
18:66323507:G:A	50	100	1	0.4523
18:66323527:T:A	50	100	1	0.2026
18:66323702:A:T	50	100	1	0.4588
18:66323766:C:T	50	98	0.98	0.01598
18:66324070:C:G	50	100	1	0.2144
18:66324101:A:G	50	100	1	0.203
18:66324997:A:G	50	100	0.91	0.01452
18:66325002:T:C	50	100	1	0.01743
18:66325439:A:T	50	100	1	0.02923
18:66325527:G:T	50	98	1	0.09023
18:66325567:T:C	50	100	0.99	0.2386
18:66325646:G:A	50	100	1	0.03722
18:66325874:C:A	50	100	1	0.02923
18:66326372:T:C	50	100	1	0.09005
18:66326551:C:A	50	100	1	0.08987
18:66326593:G:C	50	100	1	0.08987
18:66326678:A:C	50	100	1	0.08987
18:66326821:A:C	50	100	1	0.02306
18:66326994:C:T	50	100	1	0.03486
18:66327115:C:T	50	100	0.98	0.1759
18:66327401:G:A	50	100	1	0.02996
18:66327561:A:T	50	100	0.99	0.1895
18:66327724:C:T	50	100	1	0.02977
18:66327725:G:C	50	100	1	0.03377
18:66328439:G:C	50	100	1	0.03377
18:66328672:G:T	50	100	1	0.02977
18:66328879:C:G	50	100	0.98	0.1458
18:66328961:G:A	50	100	0.99	0.2798
18:66329351:G:A	50	100	0.99	0.3355
18:66329360:A:G	50	100	1	0.03395
18:66329536:T:C	50	100	1	0.02633
18:66329596:A:G	50	100	1	0.02977
18:66330304:C:T	50	100	1	0.02342
18:66331743:C:A	50	100	0.99	0.01307
18:66331866:A:G	50	100	0.98	0.01543
18:66332180:C:A	50	100	1	0.01107
18:66332583:T:C	50	100	0.99	0.2424
18:66332657:T:C	50	100	1	0.03413
18:66332673:G:C	50	100	0.96	0.01725
18:66333235:G:A	50	100	0.99	0.3549
18:66333498:A:G	50	100	0.99	0.2863
18:66333844:C:T	50	100	1	0.09532
18:66333916:C:A	50	100	1	0.0345
18:66334169:A:G	50	100	0.99	0.2863
18:66334347:G:A	50	98	1	0.04938
18:66334567:G:T	50	100	0.98	0.01543
18:66334921:C:T	50	100	1	0.01725
18:66334951:G:A	50	100	1	0.01761
18:66335073:T:A	50	100	1	0.02996
18:66335370:C:T	50	100	1	0.2013
18:66335685:G:T	50	100	0.99	0.4112
18:66335948:C:T	50	100	0.96	0.1389
18:66336299:T:C	50	100	0.98	0.1391
18:66336341:C:T	50	100	1	0.02669
18:66336483:A:G	50	100	1	0.01797
18:66336573:C:A	50	100	1	0.1354
18:66337012:C:T	50	98	1	0.2974
18:66337066:G:A	50	100	0.98	0.02324
18:66337071:C:A	50	100	0.9	0.02342
18:66337145:C:T	50	100	1	0.02996
18:66337342:G:A	50	98	1	0.0935
18:66337433:C:T	50	100	0.99	0.4109
18:66337459:T:G	50	100	0.96	0.05283
18:66337492:T:C	50	100	0.99	0.2015
18:66337500:C:T	50	98	0.98	0.2471
18:66337648:C:T	50	100	0.91	0.01398
18:66338051:A:G	50	100	1	0.02996
18:66338545:T:C	50	100	1	0.03413
18:66338777:A:G	50	100	1	0.0236
18:66339043:T:C	50	100	1	0.02378
18:66339149:A:C	50	100	1	0.09568
18:66339682:T:A	50	100	0.98	0.01525
18:66339774:G:A	46	97.8	0.92	0.02614
18:66340331:A:G	50	98	0.91	0.03177
18:66340394:A:G	50	98	0.93	0.02941
18:66340437:G:A	50	98	0.92	0.02633
18:66340602:C:T	50	94	0.94	0.102
18:66341022:A:T	50	98	0.99	0.2623
18:66341249:G:A	50	98	0.99	0.2622
18:66341397:G:A	50	100	1	0.03413
18:66341722:G:T	50	100	0.99	0.2867
18:66341782:A:G	50	100	0.98	0.1378
18:66341846:T:G	50	98	0.99	0.2469
18:66342036:T:A	50	100	0.99	0.01126
18:66342088:C:T	50	98	0.99	0.2469
18:66342677:C:T	50	100	1	0.09568
18:66342883:G:T	50	100	1	0.03413
18:66343046:C:T	50	100	1	0.3871
18:66343211:A:G	50	100	1	0.388
18:66344024:T:C	50	100	1	0.03014
18:66344205:C:T	50	100	0.99	0.4419
18:66344402:T:A	50	100	1	0.02342
18:66344444:T:C	50	100	1	0.3557
18:66344659:C:A	50	100	1	0.2111
18:66345183:C:T	50	100	1	0.03014
18:66345273:C:T	50	98	1	0.1865
18:66345282:G:C	50	98	0.98	0.01089
18:66345380:C:A	50	100	0.98	0.01816
18:66345519:C:T	50	100	1	0.3199
18:66345847:G:T	50	100	1	0.03014
18:66346116:G:C	50	100	0.99	0.1714
18:66346510:A:T	50	100	1	0.03395
18:66347071:G:A	50	100	0.98	0.01525
18:66347103:G:A	50	98	1	0.09568
18:66347170:G:A	50	100	0.98	0.01525
18:66347340:C:G	50	100	1	0.02651
18:66347617:G:A	50	100	1	0.3199
18:66347623:T:C	50	98	0.99	0.2605
18:66348291:A:T	50	100	1	0.136
18:66348471:T:C	50	100	1	0.2121
18:66348502:C:T	50	100	1	0.03232
18:66348593:C:T	50	100	1	0.3208
18:66348712:C:A	50	100	1	0.3146
18:66349208:A:G	50	100	1	0.1367
18:66349543:C:T	50	100	1	0.03014
18:66349714:T:C	50	98	0.99	0.03794
18:66350644:T:A	50	100	1	0.03123
18:66350746:A:C	50	100	0.86	0.03068
18:66351286:A:T	50	100	0.98	0.01725
18:66351455:G:A	50	100	1	0.01489
18:66351613:G:A	50	100	1	0.2119
18:66351670:G:A	50	100	1	0.03014
18:66351842:A:G	50	100	1	0.03232
18:66351942:G:A	50	100	1	0.03395
18:66352024:T:G	50	100	0.98	0.0158
18:66352211:G:A	50	100	1	0.0236
18:66352239:C:A	50	100	0.99	0.2024
18:66352258:A:G	50	100	1	0.02669
18:66353131:G:A	50	100	1	0.09187
18:66353249:T:C	50	100	0.95	0.03867
18:66353402:A:G	50	100	1	0.3163
18:66353625:A:C	50	98	1	0.04866
18:66353785:G:A	50	100	1	0.3164
18:66354062:C:A	50	100	0.99	0.4806
18:66355599:C:T	50	100	0.99	0.1843
18:66355628:T:C	50	100	0.88	0.01489
18:66355967:G:A	50	100	0.99	0.2023
18:66356567:C:T	50	100	1	0.3206
18:66357172:G:A	50	100	1	0.09568
18:66357601:T:C	50	100	0.93	0.02741
18:66357633:C:T	50	100	0.96	0.02233
18:66357656:A:G	50	98	1	0.3206
18:66357818:A:T	50	100	1	0.0236
18:66357877:G:A	50	98	0.99	0.3206
18:66358824:G:A	50	100	1	0.2133
18:66358875:C:T	50	100	0.94	0.04194
18:66358932:C:T	50	92	0.96	0.3161
18:66358958:C:T	50	100	1	0.03014
18:66358959:A:G	50	100	1	0.09586
18:66359594:T:C	50	100	1	0.03431
18:66359688:T:C	50	100	1	0.03413
18:66359706:A:G	50	100	1	0.2638
18:66360004:G:A	50	100	0.99	0.02415
18:66360192:A:G	50	100	1	0.211
18:66360240:G:A	50	100	1	0.01598
18:66360254:G:A	50	100	1	0.03431
18:66361257:T:C	50	100	1	0.465
18:66361425:G:A	50	100	1	0.211
18:66361426:C:A	50	100	0.98	0.211
18:66361484:C:A	50	100	1	0.3224
18:66361533:T:C	50	100	0.91	0.03776
18:66361597:T:C	50	100	1	0.2141
18:66361783:A:G	50	100	1	0.2137
18:66361860:G:A	50	100	0.98	0.05301
18:66362121:A:G	50	100	1	0.465
18:66362603:C:A	50	100	1	0.2021
18:66362772:T:C	50	100	1	0.0325
18:66363050:G:A	50	100	1	0.09477
18:66363096:G:T	50	100	1	0.2229
18:66363219:A:T	50	100	1	0.01162
18:66363374:A:T	50	98	1	0.1511
18:66363470:T:C	50	98	0.99	0.2447
18:66363844:C:T	50	98	0.99	0.04267
18:66363999:A:G	50	100	1	0.4657
18:66364241:A:T	50	100	0.98	0.01525
18:66364437:A:G	50	100	1	0.2135
18:66364518:T:C	50	100	1	0.2273
18:66364582:T:A	50	100	1	0.4659
18:66364598:G:A	50	98	1	0.2262
18:66364825:A:G	50	100	1	0.211
18:66364870:A:G	50	100	1	0.2108
18:66364912:A:G	50	100	1	0.02378
18:66365226:T:C	50	98	0.99	0.2603
18:66365592:C:T	50	100	0.96	0.02052
18:66365682:C:A	50	100	0.99	0.02033
18:66365695:T:C	50	100	1	0.2275
18:66366596:G:T	50	100	1	0.03141
18:66367147:A:C	50	100	1	0.02923
18:66367346:C:T	50	100	1	0.211
18:66367685:G:A	50	100	1	0.211
18:66367687:T:A	50	100	0.99	0.4633
18:66367705:A:G	50	100	0.94	0.02941
18:66368207:C:G	50	98	0.99	0.4631
18:66368489:C:A	50	100	0.98	0.01543
18:66368587:A:C	50	100	0.98	0.01525
18:66368857:C:T	50	100	1	0.01507
18:66368877:G:A	50	98	0.99	0.2611
18:66368923:T:C	50	100	1	0.03395
18:66369063:T:C	50	100	1	0.03395
18:66369089:A:G	50	100	0.91	0.02633
18:66369278:G:C	50	100	1	0.09477
18:66369315:G:C	50	100	1	0.09477
18:66369639:G:C	50	100	1	0.2111
18:66369646:A:G	50	100	0.99	0.2259
18:66369755:G:T	50	100	1	0.02397
18:66369868:T:A	50	100	1	0.03395
18:66370696:G:A	50	100	0.96	0.01525
18:66370817:A:G	50	100	1	0.1374
18:66371188:G:A	50	100	1	0.09495
18:66371214:C:T	50	98	1	0.04956
18:66371274:C:T	50	100	1	0.2133
18:66371275:G:A	50	100	0.97	0.06028
18:66371348:G:A	50	100	1	0.1374
18:66371765:T:C	50	100	1	0.0325
18:66371868:C:G	50	100	1	0.03177
18:66371913:C:T	50	100	1	0.02923
18:66372206:G:A	50	100	0.97	0.02052
18:66372209:G:A	50	100	0.99	0.2607
18:66372312:T:G	50	100	1	0.2111
18:66372385:C:G	50	100	1	0.0325
18:66372847:C:T	49	100	1	0.02124
18:66373202:C:T	50	100	1	0.463
18:66373558:G:A	50	98	1	0.03341
18:66373583:C:T	50	98	0.99	0.2451
18:66373596:G:A	50	98	0.99	0.2605
18:66373999:C:T	50	100	1	0.09513
18:66374401:G:C	50	100	1	0.01471
18:66374488:T:C	50	100	1	0.2012
18:66374694:C:A	50	98	0.99	0.2455
18:66374806:C:A	50	100	1	0.2111
18:66374825:G:A	50	100	0.97	0.06046
18:66374850:G:A	50	100	1	0.03141
18:66374915:C:T	50	98	1	0.4631
18:66374996:T:C	50	100	0.99	0.2614
18:66375034:T:G	50	100	1	0.4631
18:66375102:T:C	50	100	0.94	0.01525
18:66375558:C:T	50	100	1	0.2111
18:66375715:G:T	50	100	1	0.2255
18:66375746:C:T	50	100	1	0.2111
18:66375853:C:T	50	100	1	0.03413
18:66375966:A:T	50	100	1	0.2111
18:66376120:G:T	50	100	1	0.2251
18:66376387:G:A	50	100	0.98	0.03595
18:66376672:C:T	50	100	1	0.2253
18:66376814:A:C	50	100	1	0.2012
18:66376887:T:C	50	100	1	0.02923
18:66376937:G:A	50	100	1	0.2131
18:66377268:T:C	50	100	1	0.1861
18:66377404:A:T	50	100	1	0.4635
18:66377802:A:T	50	100	1	0.2253
18:66378088:T:G	50	100	1	0.03413
18:66378108:C:A	50	100	1	0.4633
18:66378365:T:A	50	100	1	0.2133
18:66378608:T:G	50	100	1	0.0236
18:66378624:A:T	50	100	1	0.0236
18:66378699:C:A	50	100	0.94	0.01525
18:66378787:C:T	50	100	1	0.02378
18:66379066:T:C	50	100	0.99	0.2609
18:66379195:C:T	50	100	0.96	0.09586
18:66379308:C:T	50	98	1	0.1512
18:66379659:G:A	50	100	1	0.2111
18:66380064:A:T	50	100	1	0.4731
18:66380557:G:T	50	100	0.86	0.03268
18:66380858:C:A	50	100	1	0.09513
18:66381406:A:G	50	100	1	0.4735
18:66381524:G:T	50	100	0.99	0.02923
18:66381585:T:A	50	100	1	0.03268
18:66382700:T:G	50	100	0.98	0.02378
18:66382702:G:T	50	92	0.91	0.1763
18:66382704:G:T	49	91.8	0.94	0.4201
18:66382706:G:T	50	84	0.86	0.1937
18:66382708:G:T	50	92	0.96	0.0423
18:66382710:G:T	50	94	0.99	0.03105
18:66382712:G:T	50	98	0.94	0.02669
18:66382877:T:A	50	100	1	0.2131
18:66383436:G:C	50	100	0.89	0.02052
18:66383502:A:C	50	100	1	0.201
18:66383647:A:T	50	100	0.99	0.201
18:66384068:A:G	50	100	1	0.2115
18:66384197:C:T	50	100	0.87	0.0216
18:66384721:A:G	50	100	0.98	0.02923
18:66384840:A:T	50	100	1	0.02378
18:66384953:G:A	50	100	1	0.01325
18:66386132:A:G	50	100	1	0.01144
18:66386217:A:G	50	100	1	0.2135
18:66386434:T:C	50	100	1	0.213
18:66387736:A:G	50	100	0.96	0.0207
18:66387794:G:C	50	100	1	0.415
18:66387796:A:T	50	100	1	0.415
18:66387925:T:C	50	100	0.98	0.01688
18:66388507:T:C	50	100	1	0.4731
18:66389262:C:T	50	100	1	0.4145
18:66389411:C:A	50	98	1	0.2456
18:66389615:G:C	50	100	0.98	0.01543
18:66389627:C:A	50	100	1	0.02378
18:66390405:C:T	50	100	0.86	0.02614
18:66390453:A:T	50	100	1	0.1373
18:66390959:C:T	50	100	1	0.1812
18:66390971:A:G	50	100	1	0.2126
18:66391050:C:T	50	100	0.97	0.01398
18:66391053:A:G	50	100	1	0.2013
18:66391211:C:G	50	100	1	0.01452
18:66391576:G:A	50	100	1	0.01271
18:66391632:G:A	50	100	0.99	0.2124
18:66391716:C:T	50	100	0.99	0.09513
18:66392361:T:C	50	100	1	0.1374
18:66392436:A:T	50	100	0.98	0.01725
18:66392555:G:C	50	100	1	0.4143
18:66392684:T:C	50	100	0.97	0.02959
18:66392974:G:A	50	100	1	0.2119
18:66393295:A:G	50	100	1	0.01289
18:66393514:G:A	50	100	0.97	0.01725
18:66393947:T:C	50	98	1	0.1518
18:66394364:T:C	50	100	1	0.4731
18:66394512:C:T	50	100	0.99	0.09532
18:66394767:C:G	50	100	0.97	0.02923
18:66394801:G:A	50	100	1	0.4858
18:66395368:G:A	50	100	0.99	0.02669
18:66395516:G:A	50	100	1	0.01543
18:66395574:T:C	50	100	1	0.1739
18:66395657:C:A	50	100	1	0.4857
18:66395789:G:A	50	100	1	0.03413
18:66395860:A:C	50	100	0.89	0.0158
18:66395913:A:G	50	100	1	0.01507
18:66396057:C:A	50	100	0.97	0.02923
18:66396069:C:T	50	100	1	0.2106
18:66396667:A:G	50	100	1	0.03413
18:66396776:A:C	50	100	1	0.2026
18:66397420:A:T	50	100	1	0.4651
18:66397472:A:G	50	100	0.99	0.161
18:66398150:T:C	50	100	1	0.2507
18:66398211:C:A	50	100	1	0.02197
18:66398377:G:C	50	100	1	0.1607
18:66398921:G:A	50	100	1	0.2139
18:66398933:T:C	50	100	1	0.4818
18:66399280:C:T	50	98	0.97	0.01434
18:66400421:T:C	50	100	0.94	0.02941
18:66401146:C:T	50	100	1	0.1476
18:66401217:G:C	50	98	0.99	0.1146
18:66401889:G:A	50	100	0.8	0.02197
18:66402046:A:T	50	100	1	0.2155
18:66402212:C:T	50	100	0.94	0.02941
18:66402277:G:A	50	100	1	0.02469
18:66402880:T:C	50	100	1	0.3108
18:66403009:A:T	50	100	1	0.2151
18:66403041:G:C	50	100	0.98	0.06445
18:66403616:G:A	50	98	1	0.2487
18:66403785:T:C	50	100	0.84	0.02614
18:66404339:C:A	50	100	1	0.3106
18:66404527:T:A	50	100	1	0.3105
18:66404863:T:G	50	100	0.98	0.01543
18:66405540:G:A	50	100	0.98	0.01543
18:66405873:C:G	50	100	0.99	0.2507
18:66406913:A:T	50	100	1	0.4731
18:66407719:T:C	50	100	1	0.02469
18:66407742:A:C	50	100	1	0.2108
18:66408084:G:A	50	100	1	0.02469
18:66408158:C:T	50	100	0.92	0.02215
18:66408511:T:C	50	100	1	0.2021
18:66408539:C:G	50	100	0.99	0.3108
18:66408776:C:T	50	100	0.99	0.02578
18:66409178:G:C	50	100	0.78	0.02778
18:66409350:C:T	50	100	0.99	0.2021
18:66409559:C:G	50	100	1	0.2249
18:66409684:G:A	50	100	1	0.0256
18:66409981:A:G	50	100	0.99	0.2511
18:66410118:C:T	50	100	0.98	0.01543
18:66410208:T:C	50	100	1	0.2126
18:66410328:C:A	50	100	0.84	0.02578
18:66410438:T:C	50	98	0.99	0.2337
18:66410587:G:A	50	100	0.99	0.4729
18:66410979:T:A	50	100	1	0.2155
18:66411588:G:A	50	100	0.99	0.3108
18:66412047:C:T	50	98	0.99	0.2338
18:66412216:C:T	50	100	1	0.02814
18:66412217:G:A	50	100	1	0.02469
18:66412458:A:C	50	100	1	0.02179
18:66412535:C:T	50	100	1	0.2122
18:66412898:C:A	50	100	0.99	0.2131
18:66413574:G:T	50	100	0.94	0.02923
18:66413649:T:G	50	100	1	0.02179
18:66413831:T:A	50	100	0.99	0.2133
18:66414286:C:A	50	98	0.99	0.2493
18:66414361:G:C	50	98	0.97	0.04575
18:66414447:A:T	50	100	1	0.01107
18:66414945:A:G	50	98	1	0.1309
18:66415112:T:C	50	100	1	0.02469
18:66415184:C:T	50	100	0.98	0.01543
18:66415476:C:T	50	100	0.98	0.4733
18:66415594:T:C	50	100	0.99	0.01289
18:66416066:T:C	50	100	1	0.01107
18:66416176:T:C	50	100	1	0.0158
18:66416918:G:A	50	100	0.99	0.02106
18:66416980:G:T	50	100	1	0.02179
18:66417412:T:C	50	100	1	0.2249
18:66417646:A:C	50	100	0.98	0.01543
18:66417681:G:A	50	100	0.99	0.3103
18:66418089:C:T	50	100	1	0.4646
18:66418300:G:T	50	100	1	0.2251
18:66418394:C:T	50	100	0.94	0.02905
18:66418406:C:G	50	100	0.99	0.2504
18:66418442:G:A	50	98	0.97	0.05646
18:66419253:G:T	50	98	0.98	0.1569
18:66419410:G:A	50	100	1	0.4773
18:66419523:A:C	50	100	0.98	0.3092
18:66420460:T:G	50	100	1	0.2135
18:66420561:T:C	50	98	1	0.02433
18:66420781:T:C	50	100	0.84	0.02124
18:66421166:T:C	50	98	1	0.1313
18:66421218:A:G	50	100	0.93	0.03794
18:66421353:T:C	50	100	0.92	0.01924
18:66421434:T:G	48	91.7	0.98	0.2293
18:66421435:G:T	50	94	0.95	0.2351
18:66421478:T:C	50	100	0.92	0.02941
18:66421750:A:C	50	100	1	0.2117
18:66422230:A:G	50	100	1	0.2119
18:66423371:A:G	50	98	1	0.2248
18:66423573:C:T	50	100	0.94	0.01307
18:66423686:G:T	50	100	0.94	0.04866
18:66423831:A:G	50	100	0.99	0.02088
18:66423846:T:C	50	100	0.99	0.01035
18:66424228:C:A	50	98	0.98	0.234
18:66424253:A:G	50	100	0.99	0.2357
18:66424857:G:C	50	100	0.98	0.2495
18:66424915:T:G	50	100	0.99	0.2111
18:66425200:C:T	50	100	0.99	0.4782
18:66425656:T:C	50	100	0.98	0.01525
18:66425905:G:T	50	98	0.97	0.1943
18:66425987:A:T	50	100	0.91	0.02778
18:66426874:T:A	50	100	0.98	0.2329
18:66427120:G:T	50	100	0.94	0.01852
18:66427360:A:G	50	100	1	0.2131
18:66427452:T:C	50	98	0.99	0.2994
18:66427731:C:T	50	98	1	0.2217
18:66428037:T:C	50	98	0.99	0.3125
18:66428248:C:A	50	98	0.99	0.4488
18:66428328:A:G	50	98	1	0.2997
18:66428368:A:G	50	100	1	0.02124
18:66428546:C:T	50	98	1	0.2976
18:66428750:C:A	50	100	0.94	0.01198
18:66428994:C:A	50	100	1	0.02233
18:66429002:G:A	50	100	0.99	0.2326
18:66429083:T:C	50	96	0.98	0.2139
18:66429857:A:G	50	100	0.97	0.0463
18:66430443:C:T	50	100	1	0.4488
18:66430535:A:G	50	100	0.97	0.04339
18:66430729:C:A	50	100	0.95	0.01071
18:66430904:T:C	50	100	1	0.2128
18:66430984:C:T	50	100	1	0.02741
18:66431357:A:G	50	100	1	0.02741
18:66431437:C:T	50	100	1	0.02723
18:66431438:G:A	50	100	0.99	0.2326
18:66431536:G:A	50	100	0.96	0.01979
18:66431934:C:T	50	98	0.99	0.2137
18:66433049:A:T	50	100	1	0.2988
18:66433583:T:G	50	100	1	0.02778
18:66433876:A:T	50	100	0.99	0.01107
18:66434599:C:T	50	100	1	0.02741
18:66434612:A:T	50	100	1	0.01198
18:66435262:C:T	49	100	1	0.2992
18:66435473:G:C	50	98	1	0.4493
18:66435475:G:C	50	100	1	0.03486
18:66435506:T:C	50	100	1	0.04666
18:66435901:G:A	50	100	1	0.02741
18:66436112:C:T	50	100	1	0.2177
18:66436219:A:T	50	98	0.98	0.2347
18:66436284:C:T	50	96	1	0.1992
18:66436309:A:G	50	98	1	0.2384
18:66436728:T:C	50	100	1	0.04811
18:66436780:G:A	50	100	0.99	0.02832
18:66436887:G:A	50	100	1	0.02741
18:66437630:A:C	50	98	1	0.1995
18:66437839:C:T	50	100	1	0.01071
18:66437851:A:T	50	100	0.99	0.02887
18:66437856:T:C	50	100	1	0.0138
18:66438142:C:T	50	100	1	0.01035
18:66438623:G:T	50	100	1	0.2988
18:66439107:G:A	50	100	1	0.01071
18:66439781:A:G	50	100	0.99	0.02705
18:66439863:G:A	50	100	1	0.01634
18:66440406:C:T	50	100	0.99	0.02905
18:66440549:G:A	50	100	1	0.01307
18:66440685:C:T	50	98	0.99	0.262
18:66440729:G:T	50	100	1	0.01071
18:66440753:G:A	50	100	1	0.1995
18:66440758:G:A	50	100	0.94	0.01216
18:66440817:T:A	50	100	1	0.313
18:66441111:G:A	50	100	1	0.03686
18:66441166:A:G	50	100	1	0.3008
18:66441889:C:T	50	100	1	0.01816
18:66442082:C:A	50	100	1	0.02832
18:66442085:T:C	50	100	1	0.3008
18:66442125:G:A	50	100	1	0.02705
18:66442161:G:A	50	100	1	0.03032
18:66442320:C:G	50	100	1	0.04847
18:66442407:T:A	50	100	1	0.2987
18:66442507:A:G	50	100	1	0.1993
18:66442539:T:C	50	100	1	0.1993
18:66442718:C:T	50	100	1	0.218
18:66442820:A:G	50	100	1	0.0138
18:66442871:A:C	50	100	1	0.2987
18:66443274:G:C	50	100	0.97	0.05537
18:66443776:A:G	50	100	1	0.01144
18:66444693:C:T	50	100	1	0.01071
18:66444760:T:C	50	100	1	0.2988
18:66444901:A:G	50	100	0.99	0.2326
18:66445213:G:T	50	100	0.99	0.299
18:66445240:G:A	49	100	1	0.1995
18:66445463:C:A	50	100	0.99	0.2997
18:66445994:T:C	49	100	0.98	0.2273
18:66446135:T:C	32	81.2	0.75	0.1071
18:66446354:C:G	49	95.9	1	0.1387
18:66446582:C:T	50	100	1	0.02215
18:66446643:T:C	50	100	1	0.0443
18:66446846:A:C	50	100	1	0.03849
18:66447165:A:T	50	100	1	0.05084
18:66447436:T:C	50	100	1	0.03667
18:66447522:G:A	50	100	1	0.02741
18:66447694:T:A	50	90	0.91	0.1961
18:66447696:T:A	50	94	0.92	0.1538
18:66447698:T:A	50	100	0.92	0.01162
18:66447780:G:A	50	96	1	0.2716
18:66447871:G:C	50	100	1	0.04448
18:66447930:C:T	50	100	1	0.02741
18:66448012:A:T	50	100	1	0.02741
18:66448219:G:T	50	100	1	0.0443
18:66448754:A:G	50	100	1	0.0443
18:66448787:A:G	50	100	1	0.2231
18:66449040:A:C	50	100	0.99	0.3526
18:66449267:G:C	50	100	1	0.1489
18:66449280:T:C	50	100	0.99	0.0167
18:66449579:T:C	50	100	1	0.01144
18:66449923:T:C	50	100	1	0.01144
18:66450074:G:A	50	100	1	0.2714
18:66450086:G:A	50	100	1	0.2741
18:66450392:T:A	50	100	0.97	0.05029
18:66450623:G:T	50	100	1	0.0443
18:66451649:A:T	50	100	0.99	0.1999
18:66451779:A:G	50	100	0.98	0.1759
18:66453056:C:T	50	100	0.97	0.02088
18:66453309:T:C	50	100	1	0.3522
18:66453481:T:C	50	100	0.97	0.04648
18:66453570:G:A	50	100	1	0.01126
18:66453646:C:T	50	100	1	0.2233
18:66453674:A:T	50	100	0.99	0.04902
18:66453813:G:A	50	100	1	0.03014
18:66454083:T:C	50	98	1	0.02524
18:66454088:A:G	50	100	1	0.02651
18:66454287:G:T	50	100	1	0.0276
18:66454431:C:T	50	100	1	0.02306
18:66454833:C:T	50	100	0.98	0.06645
18:66455176:C:T	50	100	0.99	0.1411
18:66455309:A:T	50	100	1	0.04121
18:66455395:T:C	50	100	1	0.02778
18:66455505:C:T	49	98	1	0.0276
18:66455518:A:G	49	100	0.99	0.2124
18:66455574:G:T	50	100	0.99	0.1983
18:66455626:A:G	50	98	0.99	0.3462
18:66455648:C:T	50	100	0.99	0.01344
18:66455793:T:G	50	98	0.96	0.1037
18:66455795:T:G	50	92	0.93	0.272
18:66455865:C:A	49	98	1	0.01035
18:66455940:T:C	50	100	1	0.04611
18:66455996:T:C	50	100	1	0.02778
18:66456153:C:T	50	100	1	0.05065
18:66456225:A:G	50	100	1	0.08515
18:66456302:G:A	50	100	1	0.01634
18:66456328:G:T	50	100	1	0.02197
18:66456427:G:A	50	100	0.99	0.01688
18:66456565:T:C	50	100	0.96	0.04811
18:66456637:A:G	50	100	1	0.02778
18:66456690:G:A	50	100	1	0.1828
18:66456822:C:T	50	100	1	0.02179
18:66456960:A:C	50	100	1	0.0276
18:66457817:T:C	50	100	1	0.02088
18:66457946:C:A	50	100	1	0.01634
18:66458008:A:C	50	100	1	0.0276
18:66458044:G:T	50	100	1	0.03813
18:66458161:A:T	50	100	0.99	0.1585
18:66458504:A:G	50	100	0.99	0.1536
18:66458523:A:G	50	100	0.99	0.1583
18:66458982:C:A	50	100	1	0.1836
18:66459085:T:C	50	100	1	0.03813
18:66459158:A:G	50	100	1	0.01362
18:66459182:T:C	50	100	1	0.01634
18:66459246:A:G	50	100	0.99	0.2111
18:66459303:C:T	50	100	1	0.02088
18:66459441:A:G	50	100	1	0.02741
18:66459459:A:G	50	100	1	0.03813
18:66459466:T:C	50	100	1	0.1583
18:66459502:A:G	50	100	1	0.0276
18:66459589:C:T	50	100	1	0.01434
18:66459650:C:A	50	100	1	0.02088
18:66459751:A:G	50	100	1	0.02088
18:66459946:A:T	50	100	1	0.02088
18:66460068:A:C	50	100	1	0.02088
18:66460136:A:G	50	100	0.99	0.1601
18:66460144:A:C	50	100	1	0.01344
18:66460258:G:A	50	100	1	0.02088
18:66460831:A:T	50	100	1	0.01634
18:66461063:G:T	50	100	1	0.0276
18:66461082:T:C	50	100	1	0.01144
18:66461188:G:C	50	100	0.99	0.05519
18:66461389:G:A	50	100	1	0.02106
18:66461921:C:T	50	100	1	0.0138
18:66461949:T:G	50	100	1	0.02288
18:66461976:T:C	50	100	1	0.0866
18:66462151:A:G	50	100	1	0.01434
18:66462453:G:A	50	100	1	0.03195
18:66462638:A:G	50	100	1	0.0276
18:66462861:G:C	50	100	0.99	0.01688
18:66463126:T:C	50	100	1	0.03195
18:66463199:C:A	50	100	1	0.01416
18:66463261:G:T	50	100	1	0.0285
18:66463953:A:T	50	100	0.99	0.1964
18:66464226:A:C	50	100	1	0.02778
18:66464356:G:T	50	100	1	0.02705
18:66464380:C:T	50	100	0.98	0.0167
18:66464483:C:G	50	100	1	0.02796
18:66464624:T:C	50	98	1	0.1776
18:66464914:C:G	50	100	1	0.1153
18:66465402:G:A	50	100	1	0.02723
18:66465586:T:A	50	100	1	0.02778
18:66465600:G:A	50	100	1	0.01416
18:66465729:T:C	50	100	1	0.02778
18:66465802:T:C	50	98	1	0.03813
18:66466046:G:T	50	100	1	0.04775
18:66466352:T:C	49	100	1	0.02197
18:66466432:G:A	50	100	1	0.02197
18:66466561:C:T	50	98	1	0.2026
18:66466967:G:A	50	98	0.98	0.1779
18:66467011:T:C	50	98	0.99	0.1919
18:66467434:G:A	50	100	1	0.02778
18:66467876:T:G	50	100	0.99	0.0207
18:66468176:A:G	50	100	1	0.01452
18:66468202:T:G	50	100	1	0.0699
18:66468749:G:A	50	100	0.99	0.1761
18:66468796:A:G	50	100	0.97	0.05556
18:66469236:A:G	50	100	0.98	0.01452
18:66469346:T:G	50	100	1	0.2202
18:66469531:A:G	50	100	0.99	0.1454
18:66469628:T:C	50	100	0.99	0.01471
18:66469828:A:T	50	100	0.99	0.01452
18:66469856:T:G	50	100	0.99	0.01452
18:66470397:A:G	50	100	1	0.02814
18:66470521:C:T	50	100	1	0.01943
18:66470766:A:G	50	100	1	0.1407
18:66471247:G:A	50	100	1	0.1819
18:66471284:A:G	50	100	1	0.02905
18:66471497:G:C	50	100	0.99	0.01452
18:66472537:C:T	50	100	1	0.1407
18:66473713:C:T	50	100	1	0.01943
18:66473965:G:A	50	100	1	0.03958
18:66474099:A:G	50	100	1	0.01398
18:66474346:G:A	50	100	1	0.22
18:66474691:A:T	50	100	1	0.0276
18:66474888:T:C	50	100	1	0.02814
18:66474930:G:A	50	100	1	0.2235
18:66475077:G:A	50	100	1	0.2516
18:66475121:C:T	50	100	1	0.01452
18:66475521:T:G	50	100	1	0.02197
18:66475576:G:A	50	100	1	0.1772
18:66476163:T:C	50	100	0.99	0.02505
18:66476195:T:C	50	100	1	0.02814
18:66476597:G:A	50	100	0.99	0.03922
18:66477009:C:T	50	100	0.99	0.2298
18:66477331:T:C	50	100	1	0.02814
18:66477859:A:G	50	100	0.95	0.01162
18:66478032:G:A	50	100	0.84	0.01688
18:66478485:T:G	50	100	1	0.01452
18:66478618:C:T	50	100	1	0.01452
18:66478942:G:A	50	100	1	0.1961
18:66479148:C:T	50	100	0.98	0.02124
18:66479198:C:T	50	100	1	0.02814
18:66479398:T:C	50	100	1	0.03776
18:66479667:A:T	50	100	1	0.01452
18:66479673:A:G	50	100	1	0.02052
18:66480591:A:C	50	100	1	0.02814
18:66481377:A:G	50	100	0.99	0.04938
18:66481450:C:T	50	100	1	0.2248
18:66481679:C:A	50	100	1	0.01235
18:66481708:G:A	50	100	0.98	0.01053
18:66482007:G:T	50	100	1	0.02814
18:66482288:A:T	50	100	1	0.02052
18:66482464:G:A	50	100	1	0.08624
18:66482709:G:A	50	100	1	0.02415
18:66482805:G:T	50	100	1	0.02814
18:66483059:C:T	50	100	1	0.01344
18:66483313:G:A	50	100	1	0.01452
18:66483979:A:T	50	100	0.99	0.03686
18:66484573:A:C	50	100	1	0.02832
18:66484910:A:G	50	100	1	0.1452
18:66485170:A:T	50	100	1	0.01452
18:66485365:C:G	50	100	1	0.03776
18:66485434:T:C	50	100	1	0.1403
18:66486371:C:T	50	100	1	0.01452
18:66486549:C:A	50	100	1	0.01398
18:66486648:G:A	50	100	1	0.03776
18:66487347:T:C	50	100	0.95	0.0207
18:66487389:T:A	50	100	1	0.02905
18:66487829:G:A	50	100	1	0.1518
18:66487894:T:A	50	100	1	0.03722
18:66488160:C:T	50	100	0.96	0.02814
18:66488298:G:T	50	100	1	0.02415
18:66488321:C:A	50	100	1	0.08624
18:66488341:C:A	50	100	1	0.03922
18:66488571:C:T	50	100	1	0.295
18:66488594:C:T	50	100	1	0.2286
18:66489119:T:C	50	100	0.98	0.03105
18:66489301:T:A	50	100	1	0.03776
18:66489629:C:T	50	100	1	0.02796
18:66489691:A:C	50	100	1	0.03776
18:66489927:G:T	50	100	1	0.0345
18:66490444:T:C	50	100	1	0.02796
18:66490850:A:G	50	100	1	0.03776
18:66490953:A:T	50	100	1	0.02796
18:66491198:A:G	50	100	1	0.2021
18:66491219:T:G	50	98	0.81	0.01943
18:66491305:C:A	50	100	1	0.02052
18:66491427:G:A	50	100	1	0.2948
18:66491562:A:G	50	100	1	0.01452
18:66491720:T:A	50	100	1	0.1494
18:66491843:A:G	50	100	1	0.1514
18:66491847:G:A	50	100	1	0.02415
18:66492039:A:G	50	100	0.97	0.1683
18:66492166:T:A	50	100	0.95	0.01398
18:66492220:C:A	50	98	0.95	0.05447
18:66492615:A:C	50	100	1	0.1988
18:66493133:C:A	50	100	1	0.2947
18:66493400:G:C	50	100	1	0.01362
18:66493410:T:C	50	100	0.98	0.03885
18:66493466:A:G	50	100	1	0.199
18:66494380:T:C	50	100	1	0.01452
18:66494477:G:C	50	100	1	0.03268
18:66494545:G:A	50	100	1	0.03268
18:66494724:A:C	50	100	1	0.03268
18:66494917:G:A	50	100	1	0.02433
18:66495398:G:T	50	100	1	0.1932
18:66496077:G:A	50	100	1	0.02197
18:66496217:A:G	50	100	1	0.02433
18:66496445:G:T	50	98	0.86	0.02723
18:66496816:C:T	50	100	1	0.04176
18:66497476:T:A	50	100	0.97	0.04121
18:66497622:C:T	50	100	1	0.2936
18:66497747:T:C	50	98	0.97	0.02796
18:66497805:G:C	50	100	0.97	0.01816
18:66497951:T:C	50	98	0.97	0.05483
18:66498124:A:C	50	100	1	0.0345
18:66498748:G:A	50	100	1	0.03268
18:66498865:T:C	50	100	0.99	0.04012
18:66499126:G:A	50	100	0.99	0.2044
18:66499386:C:T	50	100	0.94	0.01489
18:66499399:T:C	50	100	1	0.01725
18:66499609:C:T	50	100	0.99	0.15
18:66499945:G:A	50	96	0.97	0.06391
18:66500328:G:A	50	100	1	0.02741
18:66500347:T:A	50	100	1	0.02869
18:66500548:C:A	50	100	0.99	0.152
18:66500598:A:G	50	100	0.98	0.2168
18:66500603:C:G	50	100	1	0.0285
18:66501288:G:A	50	100	1	0.02233
18:66501760:T:C	50	100	1	0.01198
18:66501779:G:A	50	100	0.97	0.2269
18:66502536:C:T	50	100	0.97	0.02596
18:66502925:G:A	50	100	0.98	0.3217
18:66502947:G:A	50	100	0.99	0.2162
18:66503580:A:C	50	100	1	0.159
18:66503746:T:G	50	100	0.99	0.3785
18:66504041:G:A	50	100	1	0.02832
18:66504274:G:T	50	100	0.99	0.01089
18:66504480:C:T	50	100	1	0.03649
18:66505389:T:C	50	100	0.99	0.3491
18:66505689:C:T	50	100	0.98	0.08805
18:66505770:A:G	49	100	0.99	0.2159
18:66505905:A:G	50	100	1	0.01198
18:66505927:A:G	50	100	0.99	0.3491
18:66505986:T:C	50	100	0.99	0.3491
18:66506016:A:T	50	100	0.99	0.2157
18:66506260:G:A	50	100	1	0.1594
18:66507154:A:G	50	100	0.99	0.02433
18:66507991:A:C	50	100	1	0.02905
18:66508030:G:A	50	100	1	0.3489
18:66508325:C:T	50	100	1	0.1643
18:66508342:T:A	50	100	0.99	0.2923
18:66508430:G:A	50	100	1	0.3493
18:66508462:G:A	50	100	1	0.02015
18:66508551:G:A	50	100	1	0.3489
18:66508788:C:T	50	100	1	0.3489
18:66508810:T:G	50	100	1	0.3489
18:66509032:G:A	50	100	1	0.0728
18:66509128:G:T	50	100	0.99	0.2279
18:66509382:C:T	50	100	1	0.3489
18:66509429:T:C	50	100	0.99	0.2155
18:66509454:A:G	50	100	0.99	0.2155
18:66509677:T:A	50	100	1	0.04775
18:66510006:A:G	50	100	1	0.02397
18:66510322:C:T	50	100	0.99	0.2286
18:66510664:G:T	49	100	1	0.4984
18:66510819:C:T	50	100	1	0.4984
18:66511193:T:C	50	100	1	0.01089
18:66511293:A:G	50	100	1	0.0728
18:66511298:C:T	50	100	0.99	0.2157
18:66512311:T:C	50	100	1	0.04775
18:66512455:C:T	50	98	1	0.04775
18:66512813:T:G	50	100	1	0.2001
18:66512939:T:C	50	100	1	0.01924
18:66513618:G:T	50	100	1	0.07262
18:66513655:A:C	50	100	1	0.2279
18:66513825:A:C	50	100	1	0.2157
18:66513878:G:A	50	100	1	0.498
18:66514036:A:G	50	100	0.99	0.215
18:66514512:C:T	50	100	1	0.04775
18:66514676:A:G	50	100	1	0.02397
18:66514773:A:G	50	100	1	0.2121
18:66515045:G:T	50	100	1	0.4987
18:66515075:C:G	50	100	1	0.4991
18:66515103:A:C	50	100	1	0.2892
18:66515348:T:C	50	100	1	0.228
18:66515923:T:C	50	100	1	0.02397
18:66516072:C:T	50	100	1	0.02015
18:66516529:G:A	50	100	1	0.2157
18:66516827:T:C	50	100	1	0.4985
18:66517016:C:A	50	100	1	0.02814
18:66517076:T:C	50	100	1	0.2157
18:66517372:T:C	50	100	1	0.15310000000000001
18:66517713:G:A	50	100	1	0.2892
18:66517737:C:A	50	100	1	0.228
18:66517827:T:A	50	100	1	0.1997
18:66518060:T:A	50	100	1	0.4989
18:66518141:A:C	50	100	0.84	0.0207
18:66518381:C:T	50	100	1	0.1999
18:66518388:C:T	50	100	1	0.02887
18:66518446:C:T	50	100	1	0.4991
18:66518749:G:A	50	100	1	0.228
18:66518942:C:G	50	100	1	0.0305
18:66518979:A:C	50	100	1	0.1523
18:66519047:C:T	50	100	1	0.4984
18:66519171:T:C	50	100	1	0.02832
18:66519266:C:T	50	100	1	0.2155
18:66519495:G:T	50	100	1	0.0305
18:66519935:C:A	50	100	1	0.0728
18:66520341:G:T	49	98	0.99	0.2148
18:66520374:G:A	50	100	1	0.03377
18:66520621:T:C	50	100	0.93	0.04775
18:66520639:A:C	50	100	1	0.0305
18:66520838:C:G	50	100	1	0.4987
18:66520871:T:C	50	100	1	0.0305
18:66521042:T:C	50	100	1	0.4989
18:66521124:G:A	50	100	1	0.01089
18:66521140:C:G	50	100	1	0.2155
18:66521441:T:C	50	100	1	0.02869
18:66521526:T:A	50	98	0.99	0.2282
18:66521527:G:A	50	96	1	0.4348
18:66521531:G:T	50	96	0.99	0.4334
18:66521736:A:T	50	100	1	0.2113
18:66521985:C:T	50	98	1	0.4408
18:66522096:G:A	50	100	0.97	0.02578
18:66522126:T:G	50	100	1	0.02959
18:66522170:A:G	50	100	0.99	0.2004
18:66522442:G:A	50	100	1	0.2157
18:66522443:G:T	50	100	1	0.486
18:66522446:C:T	50	100	1	0.07262
18:66522664:T:A	49	100	0.99	0.2282
18:66523716:G:C	50	98	0.99	0.2513
18:66524036:T:A	50	98	1	0.03486
18:66524544:A:G	49	93.9	0.97	0.1476
18:66524546:A:G	49	93.9	0.96	0.0955
18:66524615:T:C	50	100	1	0.02505
18:66524659:G:A	50	98	0.97	0.3032
18:66525055:G:A	50	100	1	0.02487
18:66525104:G:A	50	100	1	0.02451
18:66525851:T:C	50	100	1	0.02524
18:66525926:T:C	50	98	1	0.2253
18:66526187:G:A	50	100	1	0.02524
18:66526560:T:A	50	98	1	0.09495
18:66526688:A:G	50	100	1	0.02524
18:66526835:T:C	50	100	1	0.02524
18:66527435:T:C	50	100	1	0.05392
18:66527492:C:T	50	100	1	0.02524
18:66528364:T:C	50	100	1	0.01943
18:66528373:C:T	50	100	0.99	0.3751
18:66529597:T:A	49	100	1	0.01688
18:66530052:C:T	50	100	1	0.04757
18:66530059:T:C	50	100	1	0.02505
18:66530077:A:G	50	98	1	0.02887
18:66530179:T:G	50	100	0.91	0.02142
18:66530408:T:C	50	100	1	0.03141
18:66530583:G:A	50	100	1	0.02469
18:66531046:G:A	50	100	1	0.02487
18:66531353:C:T	50	100	1	0.02469
18:66531482:A:G	50	100	1	0.02505
18:66531536:T:C	50	100	1	0.02469
18:66532078:T:C	50	100	1	0.01434
18:66532310:T:C	50	100	0.99	0.02469
18:66532719:G:T	50	98	1	0.02887
18:66533178:T:A	50	100	1	0.02487
18:66533235:C:T	50	100	0.99	0.02814
18:66533421:G:A	50	100	1	0.02542
18:66533738:A:T	50	98	1	0.02487
18:66534126:C:A	50	100	1	0.01434
18:66534272:A:G	50	100	1	0.02469
18:66534318:C:T	50	100	1	0.02288
18:66534436:G:T	50	100	1	0.02487
18:66534619:T:C	50	100	1	0.02524
18:66535146:T:C	50	100	1	0.02524
18:66535314:T:C	50	100	1	0.02524
18:66535362:T:C	50	100	0.95	0.1345
18:66535401:C:T	50	100	1	0.3215
18:66535440:C:T	50	100	0.92	0.01924
18:66535496:T:C	50	100	0.99	0.02832
18:66535617:A:T	50	98	1	0.05283
18:66535746:T:C	50	100	1	0.01416
18:66535828:T:A	50	100	0.98	0.02814
18:66535896:A:G	50	98	1	0.0285
18:66536031:G:A	50	98	0.98	0.3433
18:66536082:G:A	49	100	1	0.02524
18:66536138:C:T	50	100	1	0.02524
18:66536163:G:A	50	100	1	0.02469
18:66536337:A:G	50	98	0.99	0.07934
18:66536776:T:G	50	100	1	0.03141
18:66536851:A:T	50	98	1	0.02887
18:66536931:C:A	50	100	0.94	0.03722
18:66537116:T:C	50	100	0.99	0.3066
18:66537331:A:G	50	100	0.96	0.01035
18:66537498:C:T	50	100	1	0.1863
18:66537635:A:G	50	100	1	0.02469
18:66538059:T:C	50	100	1	0.05047
18:66538213:G:T	50	100	0.89	0.02524
18:66538490:G:A	50	100	1	0.1861
18:66538543:T:C	50	98	1	0.06899
18:66538654:A:G	50	100	1	0.1865
18:66538809:A:G	50	100	1	0.05047
18:66539197:G:A	50	100	0.94	0.01216
18:66539526:T:G	50	98	1	0.187
18:66539553:C:G	50	100	1	0.05011
18:66539831:T:C	50	100	1	0.02633
18:66539844:G:A	50	100	1	0.05047
18:66540449:C:G	50	98	1	0.3052
18:66541053:T:G	50	98	1	0.3235
18:66541511:C:A	50	98	1	0.1481
18:66541876:T:C	50	100	0.99	0.3177
18:66542936:G:T	50	100	1	0.02651
18:66542965:C:G	50	100	1	0.1868
18:66543220:G:A	50	100	1	0.02651
18:66543270:G:A	48	100	1	0.1868
18:66543339:C:T	50	100	0.98	0.1663
18:66543511:C:T	50	100	0.98	0.3179
18:66543739:T:C	50	100	1	0.02741
18:66543831:T:C	50	98	1	0.3482
18:66543895:G:A	50	100	1	0.02741
18:66544014:C:T	50	100	1	0.1481
18:66544670:G:T	50	98	0.9	0.01216
18:66544682:C:T	50	100	1	0.01834
18:66545323:C:T	50	98	1	0.1964
18:66545413:C:T	50	100	1	0.3063
18:66545786:C:T	50	100	1	0.3183
18:66546204:T:C	50	100	1	0.02269
18:66546902:G:T	50	100	1	0.03141
18:66547039:G:A	50	100	1	0.02705
18:66547557:C:T	50	100	1	0.01434
18:66547731:G:C	49	100	0.84	0.01452
18:66547894:C:T	50	98	0.99	0.02469
18:66548257:A:T	50	100	0.74	0.01471
18:66548259:A:T	50	96	0.67	0.0472
18:66548261:A:T	50	92	0.89	0.2079
18:66548268:T:A	49	98	0.86	0.03468
18:66548482:A:T	50	100	0.89	0.01598
18:66548578:A:G	50	100	1	0.02741
18:66548650:C:T	50	100	0.99	0.3181
18:66548875:G:C	50	100	1	0.02288
18:66548901:C:G	50	100	0.91	0.0276
18:66549028:C:A	50	100	1	0.02741
18:66549126:A:G	50	98	1	0.187
18:66549977:G:T	50	100	1	0.02415
18:66550061:A:G	50	100	1	0.02741
18:66550187:A:G	50	100	1	0.02741
18:66550410:T:A	50	100	1	0.01271
18:66550464:G:A	50	100	1	0.05102
18:66550481:A:T	50	100	1	0.02741
18:66550600:G:A	50	100	1	0.03849
18:66551338:A:G	50	100	1	0.02741
18:66551545:T:C	50	100	1	0.05556
18:66552197:C:T	50	100	1	0.01235
18:66552396:G:T	50	100	1	0.01452
18:66552458:G:T	50	84	0.99	0.3201
18:66554169:C:A	50	100	1	0.148
18:66554451:G:A	50	100	1	0.01271
18:66554514:A:G	50	100	1	0.01289
18:66555748:A:G	50	100	0.93	0.02179
18:66556148:T:A	50	100	1	0.03141
18:66556207:A:G	50	100	1	0.02651
18:66556435:T:C	50	100	1	0.3086
18:66556695:C:T	50	100	1	0.05084
18:66557814:G:A	50	100	1	0.02651
18:66558119:G:T	50	100	1	0.1215
18:66558156:T:A	49	100	1	0.3081
18:66558280:C:T	50	100	0.97	0.02651
18:66558434:C:A	50	100	1	0.02687
18:66558722:T:A	50	100	1	0.01434
18:66558780:T:C	50	100	1	0.0167
18:66558986:T:G	50	100	0.98	0.01344
18:66559032:G:A	50	100	1	0.1868
18:66559474:T:C	50	100	1	0.02288
18:66559870:A:G	50	100	1	0.3214
18:66560000:T:C	50	100	1	0.01271
18:66560095:C:A	50	100	1	0.02415
18:66560538:A:T	49	100	1	0.02288
18:66560959:A:G	50	100	1	0.0167
18:66560966:T:A	50	100	1	0.01271
18:66561081:T:C	50	100	1	0.01235
18:66561192:T:G	50	100	1	0.02669
18:66562045:C:T	50	100	1	0.02578
18:66562293:T:G	50	100	1	0.02578
18:66562648:C:T	50	100	1	0.0256
18:66562884:T:C	50	100	1	0.01271
18:66563117:A:G	50	100	1	0.2968
18:66563152:G:A	50	100	1	0.3066
18:66563456:G:A	50	100	1	0.3063
18:66563597:G:C	50	100	0.99	0.1073
18:66563957:T:C	50	100	1	0.02651
18:66564011:C:T	50	100	1	0.3065
18:66564614:T:C	50	98	0.9	0.05374
18:66564847:G:C	50	100	1	0.187
18:66565522:T:C	50	100	1	0.3065
18:66565614:G:A	50	100	1	0.1866
18:66565701:C:A	50	100	1	0.3065
18:66566424:A:G	50	100	1	0.307
18:66566873:G:A	50	100	1	0.3203
18:66567111:A:T	50	100	1	0.0167
18:66567968:G:A	50	98	0.9	0.01398
18:66567978:A:C	50	100	1	0.1866
18:66568079:T:C	50	100	1	0.02415
18:66568162:G:A	50	100	0.9	0.02306
18:66568640:G:A	50	100	1	0.02415
18:66569777:A:G	50	100	1	0.05574
18:66569896:A:T	50	100	1	0.3366
18:66569972:T:C	50	100	1	0.02651
18:66571336:A:G	50	100	0.98	0.1658
18:66571407:T:C	50	100	1	0.02288
18:66571540:T:C	50	100	1	0.02651
18:66571959:T:C	50	100	1	0.1481
18:66572132:T:C	50	100	1	0.01325
18:66573316:A:C	50	100	1	0.3068
18:66573362:G:A	50	100	1	0.01289
18:66573615:T:C	50	100	1	0.3344
18:66573859:C:T	49	100	1	0.01235
18:66574383:A:G	50	100	1	0.1868
18:66574677:C:T	50	100	1	0.01235
18:66575041:C:A	50	98	1	0.1211
18:66575808:C:A	50	100	1	0.3066
18:66576622:A:T	50	100	1	0.02288
18:66577147:T:C	50	100	1	0.03613
18:66578165:C:T	50	100	1	0.02651
18:66578395:C:T	50	100	1	0.02342
18:66578481:C:T	50	100	0.98	0.1098
18:66578912:A:C	50	100	1	0.02288
18:66579084:A:G	50	100	1	0.02415
18:66579159:G:A	50	100	1	0.02288
18:66579473:G:A	50	100	1	0.02687
18:66579558:A:T	50	100	1	0.01271
18:66579858:A:G	50	100	1	0.02669
18:66579871:C:T	50	100	1	0.01235
18:66579950:T:C	50	100	1	0.02306
18:66580017:C:T	50	100	1	0.01271
18:66580041:G:A	50	100	1	0.3061
18:66580075:G:A	50	100	0.99	0.1113
18:66580100:C:A	50	100	1	0.02578
18:66580398:T:G	50	100	1	0.02288
18:66580909:C:A	50	100	1	0.3063
18:66581792:C:T	50	100	1	0.01924
18:66581947:A:G	50	100	1	0.1866
18:66583042:T:G	50	100	1	0.307
18:66583478:C:T	50	100	1	0.02415
18:66584068:C:T	50	100	0.99	0.307
18:66584238:C:A	50	100	0.98	0.3077
18:66584321:T:C	50	100	0.97	0.3228
18:66584353:A:G	50	100	0.97	0.309
18:66584595:G:A	50	100	0.9	0.0158
18:66584969:G:A	50	100	0.85	0.02378
18:66585104:T:C	50	96	0.89	0.2059
18:66585252:T:C	50	100	0.88	0.03649
18:66585318:C:T	50	86	0.89	0.3155
18:66585564:T:C	50	92	0.89	0.1233
18:66585590:G:A	50	100	0.99	0.01416
18:66585929:T:C	50	98	0.96	0.03704
18:66586031:C:T	50	100	0.96	0.3179
18:66586564:A:C	50	100	1	0.03032
18:66586587:T:C	50	100	0.72	0.01017
18:66586640:G:C	50	100	1	0.1634
18:66586654:G:T	50	100	1	0.3043
18:66587436:A:C	50	100	1	0.3045
18:66587472:G:A	50	98	1	0.3043
18:66587626:G:A	50	100	0.98	0.06917
18:66588161:C:G	50	98	1	0.3043
18:66588162:G:A	50	100	1	0.01035
18:66588183:C:T	50	100	1	0.4199
18:66588389:T:A	50	98	1	0.3043
18:66588632:A:C	48	100	1	0.0305
18:66588635:T:G	48	100	1	0.02306
18:66589188:C:A	50	98	1	0.3046
18:66589201:G:A	50	100	1	0.3045
18:66589233:C:T	50	100	1	0.3046
18:66589263:T:C	50	100	1	0.1647
18:66589271:T:C	50	98	0.98	0.0463
18:66589393:A:T	50	100	1	0.4686
18:66589663:C:T	50	100	1	0.4424
18:66590130:T:C	50	100	0.92	0.01235
18:66590631:G:A	50	100	1	0.3046
18:66590871:G:A	50	100	1	0.3046
18:66591028:C:A	50	100	1	0.1621
18:66591076:C:G	50	100	1	0.305
18:66591535:G:T	50	100	1	0.3046
18:66591597:T:C	50	100	1	0.03141
18:66591709:A:G	50	96	1	0.2881
18:66591878:C:G	50	96	1	0.3048
18:66592501:C:T	50	100	1	0.4168
18:66592620:C:G	50	100	1	0.305
18:66592797:C:T	50	100	1	0.01997
18:66592937:T:C	50	98	1	0.305
18:66593075:C:T	50	98	0.9	0.05138
18:66593242:A:G	50	100	1	0.1619
18:66593505:G:T	50	100	1	0.03032
18:66593594:C:A	50	100	1	0.03032
18:66593616:A:T	50	100	1	0.1619
18:66593701:A:G	50	100	1	0.06826
18:66594534:G:A	50	100	1	0.3052
18:66594577:A:G	50	98	1	0.3052
18:66594675:A:G	50	100	0.99	0.02106
18:66594684:T:G	50	100	1	0.3052
18:66594911:C:T	50	98	1	0.02905
18:66595502:C:T	49	100	1	0.4435
18:66595754:T:A	50	100	1	0.01053
18:66595779:A:C	50	100	1	0.03177
18:66595852:A:T	50	100	0.99	0.1019
18:66595989:G:A	50	100	1	0.3052
18:66596506:G:T	50	100	1	0.3054
18:66596582:C:T	50	100	1	0.305
18:66596785:A:T	50	100	1	0.1623
18:66596820:C:T	50	100	1	0.03032
18:66596939:G:A	46	97.8	1	0.468
18:66596951:G:A	50	98	0.99	0.1431
18:66597013:C:T	43	95.3	1	0.3052
18:66597060:C:T	50	96	0.94	0.01471
18:66597377:G:A	50	98	1	0.3052
18:66597434:T:C	50	100	1	0.1623
18:66597593:G:A	50	100	1	0.06772
18:66597690:C:T	50	100	1	0.06772
18:66597704:G:A	50	100	1	0.01997
18:66597795:G:T	50	98	1	0.3052
18:66597867:G:A	50	100	1	0.02015
18:66597879:C:G	50	100	1	0.03141
18:66597897:T:C	50	98	1	0.3056
18:66597902:G:A	50	100	0.99	0.03032
18:66598000:T:C	50	98	1	0.3054
18:66598033:C:A	50	98	1	0.3054
18:66598343:T:C	50	100	0.99	0.02106
18:66598704:G:A	49	98	1	0.3054
18:66598812:C:T	50	100	1	0.01997
18:66598965:C:T	50	100	0.98	0.03123
18:66599014:T:C	50	100	0.99	0.02106
18:66599350:A:C	50	100	0.97	0.03177
18:66600098:C:G	50	100	0.99	0.02106
18:66600540:G:A	50	100	1	0.02269
18:66600559:C:T	50	100	0.98	0.04375
18:66600673:T:G	50	100	0.92	0.0374
18:66600762:C:T	50	100	1	0.161
18:66600763:G:T	50	100	1	0.06772
18:66600918:G:A	50	100	1	0.03177
18:66601033:G:T	50	100	1	0.3052
18:66601262:T:A	50	100	1	0.3054
18:66601723:C:T	50	100	0.99	0.3048
18:66601739:A:G	50	100	0.99	0.3048
18:66601900:C:T	50	100	1	0.1607
18:66602088:T:A	50	100	0.91	0.02433
18:66602699:T:A	50	98	0.99	0.3045
18:66602914:G:A	50	98	0.99	0.3043
18:66603595:C:T	50	100	0.93	0.01253
18:66603784:C:T	50	100	0.99	0.03195
18:66604144:T:C	50	100	0.99	0.03177
18:66604298:T:G	50	100	0.96	0.02977
18:66604308:C:T	50	96	0.99	0.3529
18:66604683:A:T	50	100	1	0.1333
18:66605187:T:G	50	96	1	0.2867
18:66605214:A:C	50	98	1	0.3039
18:66605497:T:A	50	100	0.95	0.02033
18:66605626:G:A	50	98	1	0.3034
18:66605726:G:A	50	98	1	0.3034
18:66605904:T:C	50	98	0.77	0.01779
18:66605908:A:G	50	98	0.89	0.01888
18:66605913:T:G	50	98	0.88	0.01997
18:66605945:A:G	50	98	0.99	0.02269
18:66605968:A:G	50	98	0.99	0.02288
18:66606381:C:T	50	100	0.92	0.0679
18:66606417:A:G	50	100	0.99	0.4488
18:66606466:T:G	50	98	1	0.2754
18:66607205:T:A	50	100	1	0.2734
18:66607206:C:A	50	100	1	0.2734
18:66607835:T:A	50	100	1	0.2734
18:66607852:A:C	50	100	1	0.2658
18:66607932:C:G	50	98	1	0.1592
18:66607960:G:A	50	100	1	0.2734
18:66607996:G:C	50	100	0.98	0.02705
18:66608014:T:C	50	100	1	0.4553
18:66608253:T:C	50	100	0.99	0.1592
18:66608644:G:A	50	100	1	0.2736
18:66608672:T:C	50	100	1	0.2736
18:66608725:T:C	50	100	0.99	0.02923
18:66609340:T:C	50	100	1	0.2738
18:66609396:T:G	50	100	1	0.159
18:66609429:G:C	50	100	0.99	0.02905
18:66609529:C:T	50	100	1	0.02869
18:66609934:T:C	50	100	1	0.06935
18:66610344:G:C	49	100	1	0.02869
18:66610543:A:T	50	100	0.99	0.0285
18:66610559:G:A	50	100	1	0.2736
18:66611100:C:A	50	100	1	0.2736
18:66611261:A:G	50	100	1	0.2571
18:66611649:C:T	50	100	0.98	0.03667
18:66611858:C:A	50	100	1	0.04012
18:66612069:G:A	50	100	0.99	0.02324
18:66612144:A:T	50	100	1	0.1038
18:66612388:T:G	50	98	1	0.01979
18:66612419:C:T	50	100	0.93	0.02723
18:66612606:C:A	50	100	1	0.1607
18:66612880:A:G	50	100	0.97	0.04158
18:66613050:A:G	50	98	1	0.2683
18:66613327:C:A	50	100	1	0.04847
18:66613369:C:T	50	100	1	0.2747
18:66613892:T:C	50	100	1	0.2747
18:66614263:C:T	50	98	1	0.2594
18:66614548:C:G	50	100	1	0.2747
18:66615501:A:G	50	98	0.99	0.2749
18:66616284:C:T	50	100	1	0.161
18:66616362:C:T	50	100	0.98	0.02324
18:66616405:G:C	50	100	0.98	0.03813
18:66616441:C:A	50	100	0.99	0.02288
18:66616470:G:A	50	98	0.97	0.05701
18:66616472:C:T	50	100	1	0.3816
18:66616802:G:A	50	98	1	0.2698
18:66616943:C:T	50	100	1	0.01779
18:66618213:G:A	50	100	1	0.02269
18:66618461:T:C	50	100	1	0.2747
18:66618525:G:C	50	100	0.96	0.02052
18:66619529:A:C	50	98	1	0.2747
18:66619787:C:T	50	100	1	0.2747
18:66619819:A:C	50	100	1	0.2747
18:66619924:T:A	49	98	1	0.2705
18:66620039:G:A	50	98	1	0.4521
18:66620189:A:G	49	98	0.97	0.05646
18:66620232:C:T	50	98	1	0.04484
18:66620926:T:C	50	100	1	0.2747
18:66621012:C:T	50	100	1	0.02869
18:66621215:C:T	50	100	1	0.161
18:66621348:C:T	50	100	1	0.04847
18:66621359:G:A	50	100	1	0.161
18:66621403:C:T	50	100	1	0.4535
18:66621756:A:G	50	100	1	0.159
18:66621825:G:A	50	100	1	0.06954
18:66621918:C:T	50	98	1	0.2683
18:66622202:A:C	50	98	0.98	0.04285
18:66622206:A:C	50	100	1	0.2747
18:66622391:T:G	50	98	1	0.272
18:66622989:C:T	50	100	0.94	0.0207
18:66623015:C:T	50	100	1	0.01162
18:66623107:G:A	50	100	1	0.02869
18:66623255:C:T	50	100	1	0.2745
18:66623309:A:T	50	100	1	0.2745
18:66624074:G:C	50	98	1	0.2745
18:66624865:C:T	50	100	1	0.2745
18:66624955:G:C	50	100	1	0.02723
18:66625251:G:A	50	100	0.98	0.02869
18:66625683:G:A	50	100	1	0.2743
18:66625845:G:C	50	100	1	0.4504
18:66625914:T:C	50	100	1	0.2745
18:66626428:C:T	50	100	1	0.2487
18:66627074:T:C	50	100	1	0.02869
18:66627082:T:C	50	98	1	0.0797
18:66627354:T:C	50	98	1	0.362
18:66627654:G:A	50	100	1	0.2682
18:66627709:T:A	50	100	1	0.2734
18:66627829:A:G	50	100	1	0.02832
18:66628109:A:G	50	100	1	0.02887
18:66628261:C:A	50	100	0.99	0.07317
18:66628480:A:C	50	100	0.99	0.01434
18:66628539:G:A	50	100	0.99	0.3809
18:66628564:G:C	50	100	1	0.05701
18:66628799:A:G	50	100	0.99	0.05701
18:66628898:G:A	50	98	1	0.1062
18:66629349:A:G	50	98	1	0.01089
18:66629438:C:T	50	98	1	0.01053
18:66629492:C:A	50	100	0.98	0.07407
18:66629766:A:T	50	100	1	0.02814
18:66630015:T:C	50	100	0.98	0.3181
18:66630066:T:C	50	100	0.98	0.02705
18:66630336:G:A	50	100	1	0.2976
18:66630616:A:C	50	100	0.99	0.3653
18:66630852:T:A	49	100	0.97	0.02651
18:66630962:C:T	50	100	0.98	0.08787
18:66631990:A:C	50	100	0.98	0.01598
18:66632168:A:G	50	100	1	0.02814
18:66632281:A:C	50	100	0.99	0.4223
18:66632378:G:A	50	100	1	0.01344
18:66632426:C:G	50	100	0.99	0.2533
18:66632568:T:C	50	100	0.99	0.4223
18:66632829:C:T	50	100	1	0.4386
18:66633207:C:T	50	100	1	0.4252
18:66633882:A:G	50	100	1	0.4386
18:66633936:A:T	50	100	1	0.01816
18:66633991:C:T	50	100	1	0.01344
18:66634052:G:C	50	100	1	0.425
18:66634168:A:G	50	100	1	0.2654
18:66634231:A:G	50	100	0.99	0.02996
18:66634247:A:T	50	100	1	0.01398
18:66634308:G:A	50	100	1	0.4455
18:66634390:C:G	50	100	1	0.09786
18:66634717:G:A	50	100	1	0.266
18:66634980:A:G	50	100	1	0.425
18:66635079:C:T	50	100	0.78	0.01344
18:66635519:A:G	50	100	1	0.06808
18:66636038:C:T	50	100	0.81	0.01525
18:66636198:A:G	50	100	1	0.4882
18:66636626:C:A	50	98	1	0.4237
18:66637139:T:G	50	100	1	0.01362
18:66637392:C:T	50	98	1	0.4256
18:66637423:C:T	50	98	1	0.4256
18:66637566:C:G	50	100	1	0.1863
18:66637685:T:C	50	98	1	0.01344
18:66637734:G:A	50	100	0.99	0.07244
18:66638042:T:C	50	100	0.93	0.02233
18:66638102:G:A	50	100	1	0.0679
18:66638322:C:A	50	100	0.98	0.02705
18:66638676:G:A	50	100	1	0.1625
18:66638808:C:A	50	98	1	0.4686
18:66638860:T:G	50	98	1	0.4366
18:66639014:G:A	50	98	0.99	0.4366
18:66639278:T:G	50	100	1	0.01398
18:66639334:A:G	50	98	1	0.4363
18:66639403:T:C	50	100	1	0.02397
18:66639674:G:T	50	98	1	0.1538
18:66639778:G:A	50	100	1	0.01344
18:66639853:A:T	50	98	1	0.4366
18:66640009:T:C	50	98	1	0.4292
18:66640023:A:C	50	100	1	0.06954
18:66640257:G:A	50	100	0.99	0.02705
18:66640434:G:T	50	98	1	0.3962
18:66640795:G:A	50	98	1	0.2814
18:66640961:T:C	50	98	1	0.4234
18:66641011:C:G	50	100	1	0.167
18:66641197:C:T	50	98	1	0.3956
18:66641840:A:G	50	98	1	0.394
18:66641897:C:T	50	100	0.95	0.05102
18:66641962:A:T	50	98	1	0.179
18:66641964:A:T	50	100	1	0.1872
18:66641966:A:T	50	96	1	0.439
18:66642014:T:C	50	100	1	0.02378
18:66642037:C:T	50	98	1	0.3976
18:66642128:T:C	50	100	1	0.01344
18:66642422:T:A	50	100	1	0.05628
18:66642586:C:G	50	98	1	0.2649
18:66642618:C:G	50	100	1	0.0679
18:66643087:G:A	50	98	1	0.01471
18:66643360:C:T	50	100	1	0.02378
18:66643393:T:A	50	100	1	0.07389
18:66643485:T:C	50	100	1	0.07861
18:66643809:T:A	50	100	0.98	0.05338
18:66643946:T:C	50	100	1	0.1538
18:66643994:G:A	50	100	1	0.07407
18:66644362:T:C	50	98	1	0.2709
18:66644446:T:C	50	100	1	0.03068
18:66644630:G:A	50	100	0.98	0.04666
18:66645215:C:T	50	98	0.97	0.0797
18:66645635:T:C	50	98	0.99	0.2778
18:66645818:A:T	50	100	1	0.02705
18:66646336:G:A	50	100	1	0.07226
18:66646708:A:G	50	100	1	0.02378
18:66646969:A:G	50	100	1	0.09368
18:66647501:C:T	50	100	1	0.1621
18:66647601:T:C	50	100	1	0.1017
18:66648577:C:A	50	98	1	0.1532
18:66648693:G:C	50	100	1	0.02687
18:66649096:A:G	50	100	1	0.09386
18:66649287:A:G	50	100	0.95	0.02306
18:66649298:T:C	50	100	1	0.2776
18:66649545:T:A	50	100	1	0.02977
18:66649962:A:G	50	100	1	0.01071
18:66649982:T:C	50	100	1	0.2774
18:66650571:G:T	50	98	1	0.1527
18:66650801:G:A	50	98	1	0.3936
18:66650804:C:A	50	100	1	0.02378
18:66650971:G:A	50	100	1	0.01743
18:66651009:C:A	50	100	1	0.02651
18:66651167:C:T	50	100	0.97	0.01071
18:66651793:G:T	50	100	1	0.02651
18:66651823:A:G	50	100	1	0.06863
18:66652334:C:T	50	100	1	0.01416
18:66652911:A:G	50	100	1	0.09768
18:66653251:G:C	50	100	1	0.07226
18:66653805:T:C	49	100	0.93	0.07099
18:66653875:C:T	50	100	0.99	0.1912
18:66654799:G:T	50	100	1	0.1044
18:66654917:G:C	50	100	1	0.04067
18:66656115:T:C	50	100	1	0.02378
18:66656270:C:G	50	100	1	0.07662
18:66657051:G:A	50	98	1	0.01489
18:66657142:G:C	48	97.9	0.99	0.02959
18:66657177:T:C	50	96	0.86	0.01634
18:66657618:A:C	50	100	0.95	0.03758
18:66657752:G:A	50	100	1	0.02669
18:66658611:T:C	50	100	1	0.02669
18:66658799:T:G	50	100	1	0.07099
18:66659517:G:C	50	100	1	0.01162
18:66659801:G:C	50	100	1	0.3235
18:66659834:T:C	50	100	1	0.07081
18:66660707:A:C	50	100	1	0.3845
18:66660779:G:A	50	100	1	0.1126
18:66661060:C:G	50	100	1	0.1765
18:66661475:T:G	50	100	0.99	0.02741
18:66662000:A:G	50	100	1	0.06972
18:66662170:C:G	50	100	1	0.1198
18:66662194:G:A	50	100	0.93	0.01253
18:66662842:C:A	50	100	1	0.2752
18:66662868:C:G	50	100	1	0.06972
18:66663946:T:C	50	100	1	0.02378
18:66663994:G:A	50	100	1	0.1117
18:66664129:G:T	50	98	1	0.1681
18:66664354:C:T	50	100	1	0.02832
18:66664697:C:T	50	100	1	0.06772
18:66664804:G:A	50	100	1	0.02124
18:66665541:T:C	50	100	1	0.0679
18:66666563:A:C	50	100	0.99	0.2651
18:66667046:G:A	50	100	1	0.02378
18:66667335:C:A	50	100	0.95	0.01888
18:66667354:A:G	50	100	1	0.03214
18:66667666:A:G	50	98	1	0.06845
18:66668074:C:T	50	100	1	0.08533
18:66668552:A:T	50	100	1	0.3793
18:66668643:G:T	50	100	1	0.02705
18:66668647:C:T	50	100	1	0.02705
18:66668878:T:C	50	100	1	0.02378
18:66669409:C:T	50	100	1	0.1287
18:66669563:C:A	50	100	1	0.04575
18:66669607:A:G	50	100	1	0.02814
18:66670098:T:C	50	100	0.99	0.2046
18:66670185:T:A	50	100	0.98	0.03885
18:66670235:A:G	50	100	1	0.01943
18:66670735:C:G	50	98	0.99	0.2019
18:66670992:C:A	50	100	1	0.02378
18:66671807:T:G	50	100	0.99	0.1015
18:66671924:T:C	50	100	0.99	0.1015
18:66672764:T:A	50	100	1	0.1009
18:66672898:T:C	50	100	0.99	0.02741
18:66673246:C:T	49	100	1	0.152
18:66673425:C:T	50	100	1	0.1015
18:66673687:G:C	50	100	1	0.1006
18:66673718:A:T	50	100	1	0.1598
18:66673740:A:G	49	100	1	0.06935
18:66673802:G:A	50	100	1	0.1015
18:66673839:C:T	50	100	1	0.1015
18:66674801:T:G	50	100	1	0.1015
18:66674805:A:G	50	100	1	0.1015
18:66675581:T:A	50	100	1	0.1015
18:66675713:T:C	50	100	0.97	0.03686
18:66675757:T:A	50	100	0.99	0.1015
18:66676179:T:C	50	100	1	0.1015
18:66676334:G:C	50	100	1	0.1071
18:66676357:T:G	50	100	1	0.1015
18:66676777:C:A	50	100	1	0.1015
18:66676919:T:C	50	100	1	0.1852
18:66677013:G:A	50	100	0.98	0.1015
18:66677131:G:T	50	98	1	0.1015
18:66677513:G:A	47	97.9	1	0.1015
18:66677519:A:T	48	97.9	1	0.1015
18:66677525:G:A	46	95.7	1	0.185
18:66677554:G:C	50	98	1	0.1013
18:66677610:G:A	49	100	1	0.1015
18:66677736:A:G	50	100	1	0.1015
18:66677738:A:T	50	100	1	0.1009
18:66677884:T:C	50	100	1	0.1009
18:66677992:G:A	50	100	1	0.1015
18:66678048:A:T	50	100	1	0.1015
18:66678081:T:C	50	100	1	0.4218
18:66678232:C:T	50	100	1	0.4715
18:66678570:C:T	50	100	1	0.01017
18:66678783:T:G	50	100	1	0.1563
18:66678786:C:T	50	100	1	0.1017
18:66678863:G:T	50	100	0.98	0.1019
18:66678868:T:C	50	100	1	0.1015
18:66678885:C:A	50	100	0.84	0.01053
18:66678923:C:T	50	100	0.93	0.02796
18:66679062:A:C	50	100	1	0.1015
18:66679147:G:A	50	100	1	0.1015
18:66679183:C:T	49	100	1	0.1013
18:66679355:G:T	50	100	1	0.1015
18:66679375:G:A	50	100	1	0.2337
18:66679429:T:C	50	100	1	0.1015
18:66679557:G:T	50	100	0.99	0.1011
18:66679583:G:C	50	100	1	0.1015
18:66679713:T:C	50	100	1	0.421
18:66679800:C:G	50	100	1	0.1015
18:66679862:C:G	50	100	1	0.1015
18:66679918:A:G	50	100	1	0.1015
18:66679924:C:T	50	100	1	0.1015
18:66680066:G:A	50	98	0.99	0.01543
18:66680227:G:T	50	100	1	0.0561
18:66680563:G:C	50	100	1	0.1015
18:66680712:A:C	50	100	1	0.02669
18:66680840:C:T	50	100	1	0.1015
18:66680877:T:C	50	100	0.93	0.01253
18:66680962:T:C	50	100	1	0.1013
18:66681298:T:C	50	100	1	0.236
18:66681432:G:A	50	100	1	0.02269
18:66681497:C:T	50	100	1	0.1015
18:66681598:C:G	50	100	1	0.1015
18:66681653:G:T	50	100	1	0.1015
18:66681679:G:A	50	100	1	0.1015
18:66681709:G:T	49	100	1	0.1013
18:66682081:T:C	50	100	1	0.1022
18:66682218:C:T	50	100	1	0.1017
18:66682265:T:C	50	100	1	0.1019
18:66682387:G:A	50	100	1	0.1017
18:66682759:A:T	50	100	1	0.1583
18:66682837:G:T	50	100	1	0.04394
18:66683043:G:A	50	100	1	0.1015
18:66683141:C:T	50	100	1	0.1015
18:66683280:T:G	50	100	1	0.1015
18:66683308:T:A	50	100	1	0.2342
18:66683510:C:T	50	100	1	0.1015
18:66683773:T:C	50	100	1	0.1017
18:66684367:C:T	50	100	1	0.102
18:66684541:C:T	50	100	0.94	0.02015
18:66684542:G:A	50	100	1	0.1071
18:66684557:T:A	50	100	1	0.1625
18:66684616:T:C	50	100	1	0.1532
18:66684813:G:T	50	100	1	0.1015
18:66684880:C:T	50	98	1	0.1015
18:66685375:G:A	50	100	1	0.0719
18:66685541:T:A	50	100	1	0.1015
18:66685777:T:C	50	100	1	0.02378
18:66685781:C:T	50	100	1	0.1616
18:66686030:G:C	50	100	1	0.1015
18:66686047:C:T	50	100	1	0.1015
18:66686094:C:T	50	100	1	0.1077
18:66686336:A:T	50	100	1	0.1015
18:66686387:G:A	50	100	0.92	0.01017
18:66686518:T:C	50	100	1	0.1616
18:66686521:A:G	50	100	1	0.2357
18:66686550:C:T	50	100	1	0.1071
18:66686651:A:C	50	100	0.99	0.1015
18:66686930:C:T	50	100	1	0.06935
18:66687172:T:G	50	100	0.98	0.1015
18:66687600:G:A	50	100	1	0.1015
18:66687672:A:G	50	100	1	0.1015
18:66687675:T:C	50	100	0.99	0.1017
18:66687761:G:A	50	100	1	0.1567
18:66687795:C:T	50	100	1	0.1015
18:66687825:C:T	50	100	1	0.1015
18:66687885:T:A	50	100	1	0.1015
18:66687892:C:T	50	100	0.92	0.01107
18:66687893:G:A	50	100	1	0.07335
18:66687903:G:A	50	100	1	0.1015
18:66687946:C:T	50	100	1	0.1567
18:66687958:A:T	50	100	1	0.4946
18:66688094:C:T	50	100	1	0.15310000000000001
18:66688146:G:T	50	100	1	0.1131
18:66688236:A:T	50	100	1	0.1015
18:66688533:T:C	50	100	1	0.1015
18:66688540:A:C	50	100	1	0.04394
18:66688565:C:G	50	100	1	0.1015
18:66688642:G:C	50	100	1	0.1015
18:66688653:C:A	50	100	1	0.1569
18:66689045:G:T	50	98	1	0.1017
18:66689125:T:C	50	98	1	0.2596
18:66689301:C:T	50	100	1	0.1015
18:66689377:A:C	50	100	0.95	0.02342
18:66689808:G:C	50	100	0.97	0.02378
18:66690067:A:G	50	100	1	0.1015
18:66690130:C:T	50	100	1	0.4969
18:66690193:T:A	50	100	1	0.1015
18:66690238:A:G	50	100	1	0.1017
18:66690346:G:T	50	100	1	0.02378
18:66690798:T:C	50	100	1	0.102
18:66690848:C:G	50	100	1	0.4165
18:66690974:G:A	50	100	1	0.1015
18:66691070:T:A	50	100	1	0.2346
18:66691100:G:A	50	100	1	0.102
18:66691564:A:G	50	100	1	0.1015
18:66691659:T:C	50	100	1	0.102
18:66691801:C:A	50	100	1	0.102
18:66691824:T:C	50	100	1	0.0719
18:66692043:C:G	50	100	1	0.2347
18:66692093:G:A	50	100	1	0.1015
18:66692520:T:C	50	100	0.96	0.04539
18:66692703:C:T	50	100	0.99	0.08733
18:66692771:T:C	50	100	1	0.3934
18:66693086:C:T	50	100	1	0.1017
18:66693140:T:C	49	100	1	0.1015
18:66693256:A:C	50	100	1	0.1015
18:66693326:A:G	50	100	1	0.1015
18:66693333:A:C	50	100	1	0.1015
18:66693472:T:C	50	100	1	0.2362
18:66693524:G:A	50	100	1	0.1015
18:66693546:G:A	50	100	1	0.1567
18:66693711:A:G	50	100	1	0.1015
18:66693788:A:G	50	100	1	0.1015
18:66694003:C:T	50	100	1	0.1015
18:66694139:G:T	50	100	1	0.1015
18:66694450:T:C	50	100	1	0.2342
18:66694476:T:C	50	100	1	0.1015
18:66694586:C:A	50	100	1	0.1015
18:66694638:T:A	50	100	1	0.2594
18:66694775:G:A	50	100	1	0.1015
18:66695203:T:C	50	100	1	0.1015
18:66695523:C:T	50	100	1	0.1015
18:66695595:G:C	50	100	0.95	0.01979
18:66695699:T:C	50	100	1	0.1567
18:66696064:G:A	50	100	1	0.472
18:66696339:G:T	50	100	0.97	0.04103
18:66696367:T:G	50	100	1	0.1015
18:66696403:A:G	50	100	1	0.1009
18:66696478:T:C	50	100	1	0.1625
18:66696563:G:A	50	100	0.99	0.2723
18:66696971:C:T	50	92	0.95	0.07008
18:66697152:C:T	50	100	1	0.1015
18:66697175:T:C	50	100	1	0.3344
18:66697490:A:G	50	100	1	0.1015
18:66697534:G:A	50	100	1	0.1015
18:66697558:C:G	50	100	1	0.1015
18:66697758:C:T	50	100	1	0.1015
18:66697984:G:T	50	100	1	0.1015
18:66698345:G:A	43	93	0.92	0.02288
18:66698346:G:A	44	93.2	0.9	0.02342
18:66699429:G:A	50	100	1	0.02705
18:66699983:C:T	50	100	1	0.1015
18:66700036:T:C	50	100	1	0.1015
18:66700052:G:A	50	98	1	0.01561
18:66700105:A:G	50	100	0.99	0.1394
18:66700499:T:C	50	100	1	0.1015
18:66700704:C:A	50	100	1	0.1015
18:66701024:C:T	50	100	0.91	0.01561
18:66701103:G:A	50	98	1	0.03032
18:66701145:C:T	49	83.7	0.94	0.2455
18:66701147:C:T	50	94	1	0.1665
18:66701600:A:C	50	100	1	0.102
18:66701715:G:A	50	100	1	0.1015
18:66701778:T:G	50	100	1	0.3891
18:66701917:C:T	50	100	1	0.4662
18:66702056:C:T	50	100	0.92	0.01126
18:66702234:T:G	50	100	1	0.02378
18:66702296:G:A	50	100	1	0.1532
18:66702458:C:T	50	98	0.99	0.1567
18:66702745:T:C	50	100	1	0.1017
18:66702883:G:A	50	100	0.98	0.3715
18:66702895:A:T	50	100	1	0.1017
18:66703064:C:T	50	100	1	0.1073
18:66703323:G:C	50	100	1	0.1017
18:66703645:A:G	50	100	1	0.02288
18:66703825:T:C	50	100	1	0.1017
18:66704226:T:C	50	100	1	0.1019
18:66704706:A:C	50	100	1	0.1017
18:66704852:G:A	50	100	1	0.02269
18:66704985:A:G	50	100	1	0.1017
18:66705603:T:C	50	100	1	0.0561
18:66705951:A:G	50	100	1	0.1022
18:66706313:A:C	50	100	1	0.1017
18:66706854:T:C	50	100	1	0.1017
18:66707120:A:G	50	100	1	0.01743
18:66707393:G:A	50	100	1	0.1017
18:66707704:G:C	50	100	0.99	0.4152
18:66707705:G:T	50	100	0.99	0.4149
18:66708510:T:C	50	100	1	0.1017
18:66708563:A:T	50	100	0.99	0.3404
18:66709105:T:C	50	100	1	0.1017
18:66709246:G:C	50	100	0.93	0.01525
18:66709342:T:C	50	100	1	0.1017
18:66710061:A:G	50	100	1	0.1015
18:66710141:C:T	50	100	0.99	0.04248
18:66710293:C:T	50	100	1	0.1015
18:66710299:A:G	50	100	1	0.1015
18:66710546:G:A	50	100	1	0.1015
18:66710935:A:G	50	100	1	0.02306
18:66710988:T:C	50	100	1	0.02306
18:66711719:T:C	50	100	0.99	0.2289
18:66711868:A:G	50	100	1	0.1073
18:66712268:A:G	50	100	0.98	0.1015
18:66712867:G:C	50	100	1	0.1013
18:66713029:G:A	50	100	1	0.1013
18:66713301:C:T	50	98	0.92	0.02197
18:66714398:A:G	50	100	1	0.2589
18:66714407:A:G	50	100	0.99	0.09513
18:66714513:G:A	50	100	1	0.1015
18:66714649:A:C	50	98	0.96	0.01852
18:66714756:T:C	50	100	1	0.02197
18:66714909:G:T	50	100	1	0.1015
18:66715344:A:C	50	100	1	0.1037
18:66715397:C:G	50	100	1	0.1019
18:66715521:G:A	50	98	0.96	0.01834
18:66715675:C:T	50	98	0.96	0.02106
18:66715746:C:T	50	100	1	0.01071
18:66715847:A:G	50	98	0.99	0.1202
18:66716051:G:A	50	100	1	0.02487
18:66716063:A:C	50	100	1	0.1015
18:66716070:A:G	50	100	1	0.1019
18:66716092:A:G	50	98	1	0.1015
18:66716162:C:T	50	100	1	0.02033
18:66716477:G:A	50	98	1	0.1015
18:66716481:C:T	50	98	0.98	0.1046
18:66716588:C:T	50	100	1	0.1837
18:66716737:C:G	50	100	1	0.05392
18:66716782:G:T	50	98	1	0.3684
18:66716851:G:A	50	100	1	0.1015
18:66717205:G:A	50	100	0.93	0.02959
18:66717523:T:C	47	95.7	1	0.1015
18:66717712:A:C	50	100	0.99	0.2291
18:66717875:A:G	50	100	0.95	0.01797
18:66718082:C:A	50	96	1	0.102
18:66718193:G:A	50	100	0.95	0.02142
18:66718357:A:C	48	100	0.9	0.01543
18:66718402:A:C	48	87.5	1	0.3682
18:66718625:A:G	50	100	1	0.1073
18:66718848:A:G	50	100	0.99	0.1601
18:66719028:G:T	50	100	1	0.01598
18:66719446:T:G	50	98	0.99	0.3769
18:66719466:T:C	50	100	1	0.1013
18:66719630:T:C	50	98	0.98	0.3025
18:66719959:A:C	50	100	1	0.07208
18:66719974:C:G	50	100	1	0.07226
18:66720388:A:C	48	93.8	0.99	0.3689
18:66720392:A:G	47	95.7	0.98	0.1006
18:66720588:C:T	49	98	1	0.1017
18:66721108:A:T	49	95.9	0.83	0.04829
18:66721109:A:T	50	100	1	0.1011
18:66721161:G:T	50	100	1	0.02033
18:66721241:T:C	50	98	0.95	0.01797
18:66721330:C:T	50	100	0.98	0.2578
18:66721426:A:T	49	100	1	0.1011
18:66721478:A:C	50	98	0.98	0.2662
18:66721661:C:G	50	100	1	0.1011
18:66721671:T:G	50	100	1	0.1011
18:66721849:A:T	50	100	1	0.1009
18:66721966:T:C	50	100	1	0.1009
18:66722167:A:C	50	100	1	0.1011
18:66722336:T:C	50	100	0.96	0.09187
18:66722766:A:G	50	98	0.99	0.2554
18:66722771:T:C	50	100	1	0.1006
18:66722783:A:G	50	98	0.98	0.3893
18:66724778:C:A	50	100	1	0.01107
18:66724942:A:G	50	100	1	0.03214
18:66724957:C:T	50	100	0.95	0.03994
18:66725486:C:T	50	100	1	0.01906
18:66726001:C:T	50	100	0.97	0.02378
18:66726423:G:A	50	100	0.98	0.01144
18:66726779:G:A	50	100	0.99	0.242
18:66726849:T:G	50	100	1	0.1658
18:66726887:C:T	50	100	0.95	0.02088
18:66727108:A:G	50	100	1	0.08406
18:66727443:C:T	50	100	1	0.01598
18:66727569:A:G	50	100	0.99	0.171
18:66727650:G:T	50	100	1	0.1596
18:66727907:C:T	50	100	0.99	0.2418
18:66728253:C:T	50	100	0.99	0.03359
18:66728461:A:G	50	100	0.99	0.1728
18:66728831:C:T	50	100	0.99	0.1008
18:66729453:G:A	49	100	0.98	0.02378
18:66729634:G:A	50	100	1	0.06028
18:66730123:T:C	50	100	0.99	0.3095
18:66730946:G:A	50	100	0.99	0.3097
18:66731136:C:G	50	100	0.96	0.01688
18:66731558:T:C	50	98	0.94	0.02288
18:66731638:C:T	50	100	1	0.07081
18:66731651:A:T	50	100	0.96	0.01688
18:66731751:A:G	50	100	1	0.1752
18:66733383:A:G	50	100	1	0.4916
18:66733538:C:G	50	100	1	0.1598
18:66733627:G:A	50	100	1	0.01943
18:66733742:T:A	50	100	1	0.1598
18:66733959:C:T	50	100	1	0.1135
18:66734625:T:C	50	100	1	0.2771
18:66735276:T:C	50	100	1	0.01816
18:66735388:A:G	50	100	0.97	0.01525
18:66735609:C:T	50	100	0.99	0.01416
18:66735778:A:G	50	100	0.96	0.01071
18:66736058:C:T	49	100	1	0.01144
18:66736062:C:T	49	98	0.99	0.1765
18:66736436:A:T	50	100	1	0.3099
18:66736607:G:A	50	100	1	0.4602
18:66736811:G:C	50	100	1	0.3099
18:66736964:A:G	50	100	0.98	0.09786
18:66738151:G:A	50	100	1	0.3442
18:66738490:T:C	50	100	1	0.1596
18:66738519:T:C	50	100	1	0.03649
18:66738709:A:G	50	98	1	0.3105
18:66738902:G:T	50	100	1	0.1596
18:66739810:T:C	50	100	1	0.01035
18:66740061:T:C	49	100	1	0.2424
18:66740269:A:T	50	100	1	0.2484
18:66740417:C:A	50	100	0.99	0.05247
18:66740825:C:T	50	98	0.89	0.02651
18:66740891:C:T	50	100	1	0.1596
18:66740938:G:A	50	100	0.99	0.03359
18:66741168:A:C	50	100	1	0.2449
18:66741759:C:A	50	100	0.98	0.02378
18:66741801:G:A	50	100	1	0.1718
18:66742057:A:G	50	100	1	0.4849
18:66742631:T:A	50	100	1	0.02288
18:66743265:G:A	50	100	1	0.1006
18:66743644:C:T	50	100	1	0.1629
18:66743717:A:G	50	100	1	0.3105
18:66744328:G:T	50	100	1	0.1008
18:66744442:A:G	50	100	1	0.2692
18:66744852:G:T	50	98	0.98	0.02596
18:66745056:G:A	50	100	1	0.1627
18:66745144:T:C	50	100	0.99	0.03359
18:66745313:C:T	50	100	0.99	0.1627
18:66745615:T:A	50	98	0.98	0.02596
18:66746251:A:G	50	100	0.96	0.02778
18:66746463:A:G	50	100	1	0.01816
18:66746563:A:T	50	100	1	0.01452
18:66746576:C:A	50	100	1	0.1627
18:66746749:T:C	50	100	0.98	0.1625
18:66746909:T:C	50	100	0.99	0.1752
18:66746979:G:T	50	100	1	0.3103
18:66747128:C:T	50	100	1	0.05719
18:66747371:T:C	50	100	1	0.4548
18:66747493:T:A	50	100	1	0.1857
18:66747547:C:T	50	100	1	0.4533
18:66747810:C:T	50	100	1	0.1678
18:66747980:T:G	50	100	0.97	0.07081
18:66748053:C:T	50	100	1	0.1679
18:66748510:T:C	50	100	1	0.1632
18:66749327:G:A	50	100	1	0.173
18:66749622:C:T	50	100	0.99	0.07879
18:66749733:G:A	50	100	0.99	0.02378
18:66749773:C:T	50	100	1	0.2691
18:66750874:T:C	50	100	1	0.3103
18:66751017:T:C	50	100	1	0.01707
18:66751645:C:T	50	100	1	0.3103
18:66752601:A:T	50	100	0.99	0.3203
18:66753287:T:G	50	98	0.95	0.03214
18:66753700:T:A	50	100	1	0.1629
18:66753711:G:C	50	98	0.96	0.01598
18:66753877:G:A	50	100	1	0.1627
18:66753957:A:G	50	100	1	0.05229
18:66754203:C:A	50	100	1	0.1004
18:66754373:T:G	50	100	0.98	0.1727
18:66754848:G:A	50	100	1	0.01979
18:66754943:G:A	50	98	1	0.03195
18:66755569:C:T	50	98	1	0.1732
18:66755776:T:A	50	100	0.99	0.09768
18:66756039:T:C	50	100	1	0.02669
18:66756072:C:A	50	100	1	0.1629
18:66756243:C:G	50	100	1	0.1625
18:66756290:C:T	50	100	1	0.01598
18:66756402:A:G	50	98	1	0.02578
18:66756773:A:T	50	100	0.98	0.01598
18:66757193:C:T	50	100	1	0.1679
18:66757470:C:T	50	100	1	0.1037
18:66757554:C:T	50	100	1	0.1135
18:66757611:G:A	50	100	0.97	0.04121
18:66758055:G:A	50	100	0.99	0.09786
18:66758428:G:A	50	100	1	0.05937
18:66758486:G:T	50	100	1	0.03341
18:66759660:T:G	50	98	0.99	0.3103
18:66760410:T:C	50	100	1	0.01598
18:66760892:T:C	50	100	1	0.03341
18:66761714:C:T	50	100	0.99	0.1629
18:66762005:A:C	50	100	0.98	0.1685
18:66762166:G:A	50	100	0.98	0.05283
18:66762173:C:T	50	100	1	0.1627
18:66762533:T:C	50	100	1	0.09768
18:66762631:T:C	50	100	0.99	0.01452
18:66763464:G:A	50	100	1	0.09822
18:66763475:C:T	50	100	1	0.05937
18:66763481:G:C	50	100	1	0.09731
18:66763627:G:A	50	100	1	0.05937
18:66763656:G:A	50	100	1	0.1627
18:66763863:C:T	50	100	1	0.1627
18:66764948:G:A	50	98	1	0.1727
18:66765209:G:A	50	100	0.98	0.1719
18:66765458:A:G	50	98	0.99	0.3101
18:66765603:T:C	50	100	1	0.1627
18:66766005:G:A	50	100	0.97	0.07099
18:66766389:G:A	50	100	1	0.05229
18:66766511:G:A	50	98	1	0.2382
18:66767238:G:T	50	98	1	0.2411
18:66767487:C:T	50	100	0.99	0.1164
18:66767740:C:T	50	98	1	0.173
18:66767778:C:T	50	98	1	0.03195
18:66768368:A:T	50	100	1	0.1627
18:66769274:G:T	50	100	0.99	0.2449
18:66769347:G:A	50	98	0.82	0.01725
18:66769545:G:A	50	100	1	0.01616
18:66769546:C:G	50	98	0.99	0.03195
18:66769783:A:T	50	100	1	0.1627
18:66769811:C:T	50	98	0.99	0.1042
18:66770136:C:T	50	98	1	0.1042
18:66770193:T:G	50	100	0.99	0.2451
18:66770381:T:C	50	100	1	0.01816
18:66771032:T:C	50	100	0.83	0.01126
18:66771281:T:C	50	100	1	0.01834
18:66772536:A:G	50	98	0.99	0.03232
18:66772963:C:G	50	98	0.99	0.3101
18:66773358:A:G	50	100	1	0.1627
18:66773449:C:G	50	100	1	0.1627
18:66773463:C:A	50	100	1	0.01852
18:66773488:T:G	50	98	1	0.1004
18:66773544:T:G	50	100	0.92	0.01616
18:66773687:T:C	50	98	1	0.09858
18:66775674:G:C	50	100	1	0.1679
18:66775756:C:T	50	100	1	0.2427
18:66775930:G:T	50	96	0.99	0.1022
18:66776407:T:A	50	98	0.99	0.03341
18:66776436:A:C	47	76.6	0.99	0.343
18:66776440:A:C	48	75	0.99	0.3415
18:66776442:A:C	49	75.5	0.97	0.3301
18:66776446:A:C	48	75	0.89	0.1708
18:66776448:A:C	49	85.7	0.85	0.05247
18:66776450:A:C	47	97.9	0.62	0.01126
18:66776900:G:C	50	100	0.99	0.1627
18:66776917:C:T	50	98	1	0.01471
18:66777220:C:T	50	98	1	0.346
18:66778109:T:C	50	100	0.98	0.01289
18:66778219:C:T	50	98	0.95	0.01634
18:66778274:A:C	50	98	0.99	0.3426
18:66779414:G:C	50	100	1	0.4906
18:66779882:C:T	50	100	0.99	0.2438
18:66780432:C:T	50	98	1	0.03195
18:66780786:C:T	50	100	0.98	0.03395
18:66781280:T:C	50	100	0.99	0.05991
18:66781835:G:A	50	100	1	0.03686
18:66781882:C:A	50	100	1	0.02106
18:66781960:C:G	50	100	0.99	0.3582
18:66782114:G:A	50	98	1	0.4851
18:66782340:A:G	50	98	1	0.2763
18:66782472:G:A	50	100	1	0.03649
18:66782791:T:G	50	100	1	0.05229
18:66783519:C:T	50	98	1	0.3092
18:66783741:T:C	50	100	0.99	0.1627
18:66783844:A:G	50	100	1	0.0158
18:66784225:C:T	50	100	1	0.0679
18:66784388:G:T	50	98	1	0.1135
18:66784670:A:G	50	100	1	0.0158
18:66785155:C:T	50	100	1	0.01216
18:66785285:C:T	50	98	1	0.3782
18:66785464:G:T	50	100	0.98	0.3424
18:66785863:T:G	50	100	1	0.09822
18:66786200:C:A	50	100	1	0.01035
18:66786887:A:G	50	98	0.99	0.01071
18:66787095:T:C	50	100	1	0.05991
18:66788016:A:C	50	100	1	0.05991
18:66788097:A:G	50	98	0.96	0.02633
18:66788664:A:G	50	100	1	0.02397
18:66788872:T:A	50	98	1	0.2765
18:66789279:T:A	50	100	0.99	0.3775
18:66789538:T:C	50	100	1	0.09822
18:66790773:G:T	50	98	0.92	0.01997
18:66791127:T:G	50	98	1	0.3838
18:66791337:C:T	50	100	1	0.4953
18:66791351:G:T	50	100	1	0.03341
18:66791352:C:T	50	100	1	0.03341
18:66791420:C:T	50	100	1	0.4951
18:66791430:T:C	50	100	1	0.2451
18:66791562:C:T	50	98	1	0.08642
18:66791696:C:T	50	98	1	0.3787
18:66792076:G:A	50	100	0.96	0.01017
18:66793828:T:C	50	100	1	0.4938
18:66794024:C:T	50	100	1	0.01216
18:66794467:G:C	50	98	1	0.3793
18:66794876:G:A	50	100	0.96	0.0167
18:66795201:G:A	50	100	1	0.03649
18:66795978:C:T	50	100	0.9	0.01126
18:66796424:A:G	50	100	0.99	0.159
18:66796559:G:A	50	100	0.96	0.0167
18:66796897:A:C	50	100	0.99	0.1592
18:66797646:A:T	50	98	1	0.3099
18:66797659:T:C	50	100	1	0.03722
18:66798116:A:G	50	100	0.99	0.1451
18:66798752:A:C	50	100	0.97	0.04103
18:66799365:C:T	50	100	1	0.2446
18:66800052:C:A	50	98	1	0.3787
18:66800105:C:A	50	100	1	0.4897
18:66800185:T:G	50	96	0.98	0.1302
18:66800295:G:T	50	100	1	0.065
18:66802249:T:A	50	98	1	0.03195
18:66802336:A:G	50	100	1	0.4938
18:66802359:G:C	50	100	0.99	0.05084
18:66802367:C:A	50	100	0.99	0.4947
18:66802413:C:T	50	98	0.99	0.3095
18:66802534:A:G	50	100	0.98	0.01979
18:66803037:T:C	50	100	1	0.01816
18:66803079:T:C	50	100	1	0.02415
18:66803105:A:G	50	100	0.99	0.3426
18:66804149:G:A	49	100	0.99	0.2438
18:66804172:T:C	50	100	0.96	0.01688
18:66804586:T:C	36	91.7	0.66	0.01089
18:66804610:T:C	43	93	1	0.03214
18:66804915:T:C	50	100	0.97	0.01779
18:66805290:T:C	50	100	0.9	0.01834
18:66805326:A:G	50	100	1	0.09858
18:66805581:C:G	50	100	1	0.05792
18:66805764:G:C	50	100	1	0.1131
18:66805924:G:T	50	98	1	0.01471
18:66806059:T:C	50	98	1	0.1097
18:66806322:C:G	50	100	1	0.05792
18:66806502:T:C	50	100	1	0.05955
18:66806937:T:C	50	100	1	0.4593
18:66807981:C:T	50	98	1	0.02106
18:66808091:G:A	50	100	1	0.3112
18:66808492:C:T	50	98	1	0.4873
18:66808564:T:C	50	100	1	0.01307
18:66808659:G:A	50	100	1	0.01307
18:66809032:T:C	50	100	1	0.4875
18:66809125:A:T	50	98	1	0.03322
18:66809406:C:A	50	100	1	0.4875
18:66810100:T:G	50	100	0.99	0.04212
18:66810125:C:A	50	100	1	0.1605
18:66810686:C:T	50	100	1	0.06264
18:66810770:A:G	50	98	1	0.02905
18:66811061:T:C	50	100	1	0.264
18:66811084:A:G	50	100	1	0.05283
18:66811087:T:C	50	100	1	0.4866
18:66811494:C:T	50	100	1	0.3103
18:66811894:T:C	50	100	1	0.4864
18:66812183:C:T	50	98	1	0.03341
18:66812937:C:T	50	100	1	0.4882
18:66812969:A:G	50	100	1	0.06645
18:66813470:C:G	50	100	1	0.2976
18:66813926:C:T	50	100	0.99	0.1434
18:66814230:C:T	50	98	1	0.03322
18:66814429:C:T	50	100	0.97	0.03631
18:66815034:T:C	50	100	1	0.2977
18:66815292:G:T	49	100	0.98	0.1425
18:66815326:T:C	50	98	1	0.02905
18:66816266:A:C	50	100	0.99	0.2431
18:66817088:T:G	50	100	1	0.1429
18:66817584:C:G	50	98	1	0.02905
18:66817956:G:A	50	100	1	0.2979
18:66818099:T:C	50	100	1	0.3649
18:66818517:T:G	50	100	0.99	0.3224
18:66819124:T:C	50	100	0.99	0.1416
18:66819163:G:C	50	100	1	0.01307
18:66819247:G:A	50	100	1	0.2979
18:66819340:G:C	50	100	1	0.2976
18:66819953:C:T	50	100	1	0.1443
18:66820288:C:T	50	100	0.98	0.08315
18:66820346:A:G	50	100	1	0.1603
18:66820667:C:T	50	100	1	0.4907
18:66821410:T:C	50	100	0.99	0.1396
18:66821586:G:C	50	100	0.97	0.02306
18:66822141:T:C	50	100	0.88	0.01616
18:66822268:C:T	50	100	1	0.4878
18:66822484:A:C	50	100	1	0.2097
18:66822772:T:G	50	100	1	0.05301
18:66823065:T:C	50	98	0.99	0.01507
18:66823206:G:A	50	100	1	0.02451
18:66823387:C:A	50	100	1	0.03686
18:66823481:T:C	50	100	1	0.4916
18:66823661:C:T	50	100	1	0.4887
18:66823810:G:A	50	100	0.99	0.1411
18:66823915:A:C	50	98	0.92	0.01507
18:66824094:T:A	50	100	1	0.4915
18:66824174:A:G	50	100	0.99	0.4884
18:66824302:C:T	50	100	1	0.4871
18:66824615:C:G	50	100	0.98	0.1206
18:66824687:T:C	50	100	0.93	0.01253
18:66824708:C:A	50	100	1	0.05229
18:66824778:T:C	50	100	1	0.05574
18:66825120:G:A	50	100	1	0.03704
18:66825585:G:A	50	100	0.98	0.1204
18:66825956:T:A	50	100	1	0.1443
18:66825980:A:T	50	100	0.94	0.0187
18:66826801:C:T	50	100	0.99	0.4877
18:66826868:C:T	50	100	0.99	0.07825
18:66826892:A:C	50	100	0.98	0.2431
18:66826905:G:C	50	100	0.99	0.3651
18:66826913:G:T	50	100	0.99	0.4877
18:66827016:A:C	50	100	0.99	0.1131
18:66827782:T:C	50	100	1	0.02451
18:66828890:T:G	50	100	0.98	0.01834
18:66829235:G:A	50	100	0.93	0.02814
18:66829742:C:T	50	98	1	0.03322
18:66830152:G:T	50	100	0.97	0.01652
18:66830299:T:C	50	100	0.96	0.03322
18:66830425:G:A	50	98	1	0.02905
18:66830452:C:G	50	98	0.95	0.05011
18:66830542:G:A	50	100	0.98	0.06627
18:66830567:C:A	50	98	0.99	0.0118
18:66830577:T:C	50	98	0.95	0.04648
18:66830693:A:C	50	100	0.98	0.4887
18:66832164:C:T	50	98	1	0.03322
18:66832788:G:A	50	100	0.98	0.3662
18:66832857:C:G	50	100	0.98	0.4717
18:66833528:C:T	50	96	0.95	0.0541
18:66833664:C:T	50	98	0.98	0.1024
18:66834983:T:C	50	100	0.95	0.03377
18:66835362:G:A	50	100	1	0.02015
18:66836106:C:A	50	100	0.96	0.1358
18:66836206:A:G	50	100	0.97	0.3355
18:66836796:A:G	50	100	0.99	0.4824
18:66837212:T:C	50	98	1	0.01398
18:66837528:T:C	50	98	0.93	0.01797
18:66838082:G:T	50	100	0.96	0.01634
18:66838506:G:A	50	100	0.96	0.02233
18:66838612:G:C	50	100	0.98	0.3824
18:66838884:T:C	50	100	0.99	0.04684
18:66838959:G:A	50	100	0.95	0.0659
18:66839008:T:C	50	100	0.96	0.01634
18:66839519:T:C	50	100	1	0.4602
18:66839612:C:A	50	98	0.99	0.4606
18:66839903:C:A	50	100	0.99	0.4633
18:66840008:G:A	50	100	0.98	0.03994
18:66840015:A:C	50	100	0.96	0.0305
18:66840017:A:G	50	100	0.96	0.0305
18:66840054:G:A	50	100	0.97	0.01634
18:66840080:C:T	50	100	0.98	0.03504
18:66840100:A:G	50	100	1	0.2429
18:66840171:G:A	50	94	0.63	0.0256
18:66840516:T:G	50	100	0.87	0.01507
18:66840630:G:A	50	100	1	0.2507
18:66841413:A:C	50	100	1	0.4588
18:66841493:G:C	50	100	1	0.2431
18:66841564:C:T	50	100	0.99	0.4619
18:66841627:T:C	50	100	0.99	0.2569
18:66841835:A:C	50	100	0.98	0.06173
18:66841893:C:T	50	100	1	0.3168
18:66842271:T:C	50	98	1	0.02996
18:66842559:T:C	50	100	0.99	0.4575
18:66842624:A:G	50	98	0.99	0.02633
18:66843723:C:A	50	100	1	0.2549
18:66844624:G:T	50	100	0.99	0.1968
18:66844877:G:A	50	100	1	0.4582
18:66844891:T:C	50	100	0.98	0.04121
18:66845077:A:G	50	100	1	0.1412
18:66845088:A:T	49	100	0.98	0.08206
18:66845276:C:T	50	100	0.99	0.3845
18:66845804:G:A	50	100	0.99	0.3664
18:66845856:C:T	50	96	1	0.04739
18:66845857:G:T	50	100	1	0.4624
18:66845976:G:T	50	96	0.99	0.2856
18:66846285:T:C	50	100	0.98	0.2669
18:66846580:G:T	50	100	0.98	0.06155
18:66846664:G:A	50	100	1	0.01053
18:66846714:T:C	50	100	1	0.02052
18:66847099:G:A	50	100	1	0.4624
18:66847595:T:G	50	100	0.98	0.2674
18:66848206:A:C	50	100	1	0.09877
18:66848794:C:G	50	100	1	0.1403
18:66848908:A:T	50	100	0.95	0.04121
18:66849243:A:G	50	100	0.99	0.1491
18:66849301:T:C	50	100	0.99	0.01634
18:66849378:A:G	50	100	0.99	0.2899
18:66849838:A:C	50	100	1	0.4584
18:66850040:G:A	50	100	1	0.2564
18:66850249:T:A	50	98	0.96	0.04829
18:66850990:A:G	50	100	1	0.4584
18:66851368:G:T	50	100	1	0.01053
18:66851528:C:T	50	100	1	0.01634
18:66851681:A:G	50	100	1	0.01253
18:66851816:C:T	50	100	0.99	0.03504
18:66852097:G:A	50	100	0.98	0.03613
18:66852340:T:A	50	100	1	0.1403
18:66852630:C:A	50	100	1	0.4628
18:66852936:A:T	50	100	1	0.4628
18:66852947:T:C	50	100	0.98	0.04085
18:66853104:G:A	50	100	1	0.01634
18:66853195:G:A	50	100	1	0.1403
18:66853254:A:G	50	100	0.99	0.06155
18:66853303:A:G	50	100	1	0.4584
18:66853389:C:T	50	100	0.98	0.01797
18:66853619:T:C	50	100	1	0.09877
18:66853785:A:T	50	100	0.97	0.04739
18:66853896:A:G	50	100	0.88	0.01525
18:66853987:A:G	50	100	1	0.03976
18:66854644:T:C	50	100	1	0.2553
18:66855309:C:T	50	100	1	0.2551
18:66855388:G:A	50	100	0.99	0.4615
18:66855642:T:C	50	100	1	0.01053
18:66855791:T:G	50	100	0.99	0.1501
18:66857072:C:T	50	100	1	0.01053
18:66857095:A:G	50	100	1	0.04539
18:66857100:C:T	50	96	1	0.04739
18:66857164:A:G	50	98	0.98	0.01852
18:66857491:T:C	50	100	0.99	0.2671
18:66857576:T:C	50	100	1	0.465
18:66857652:A:G	50	100	1	0.3166
18:66857980:T:C	50	100	1	0.4624
18:66858003:C:T	50	100	1	0.1454
18:66858009:G:C	50	100	1	0.1454
18:66858053:A:G	50	100	1	0.4582
18:66858381:T:C	50	100	1	0.02052
18:66858556:T:C	50	100	0.99	0.05428
18:66858624:T:G	50	100	1	0.03595
18:66858765:A:G	50	100	0.99	0.4582
18:66858894:T:C	50	100	1	0.3666
18:66858996:C:T	50	100	0.98	0.157
18:66859063:C:T	50	100	0.99	0.1491
18:66859494:A:G	50	100	0.99	0.3849
18:66859614:A:G	50	100	1	0.09731
18:66859782:G:A	50	100	0.99	0.3849
18:66860056:T:C	50	100	1	0.2547
18:66860106:T:C	50	100	0.98	0.03631
18:66860490:T:G	50	98	1	0.4611
18:66860702:T:C	50	100	0.99	0.06718
18:66861107:C:T	50	100	1	0.07843
18:66861469:T:C	50	100	1	0.01053
18:66861530:T:C	50	100	1	0.09858
18:66862421:G:A	50	100	1	0.4659
18:66862515:C:G	50	100	0.99	0.3847
18:66862534:C:T	50	100	1	0.2551
18:66862674:A:G	50	100	1	0.2551
18:66862899:G:T	50	100	1	0.4626
18:66863226:G:C	50	100	0.99	0.1489
18:66863327:T:C	50	100	1	0.1462
18:66863633:C:T	50	100	1	0.01634
18:66864141:T:C	50	100	1	0.4626
18:66864578:A:G	50	100	1	0.03504
18:66864699:T:C	50	100	0.99	0.1489
18:66864718:A:T	50	100	1	0.03577
18:66864982:A:T	50	100	0.99	0.4628
18:66865456:T:C	50	100	0.99	0.4659
18:66865860:T:C	50	100	0.98	0.06373
18:66866036:A:C	50	100	0.97	0.04248
18:66866282:C:G	50	100	0.98	0.3074
18:66866287:A:G	50	100	1	0.01053
18:66866660:A:C	49	100	0.97	0.2524
18:66866741:C:G	50	100	0.98	0.01961
18:66866774:C:T	50	98	0.97	0.03468
18:66866795:G:A	44	97.7	0.98	0.03813
18:66866822:G:C	43	93	0.96	0.4187
18:66867317:C:T	50	100	1	0.03504
18:66867588:C:A	50	100	0.98	0.1734
18:66869022:A:G	50	100	0.99	0.4428
18:66869322:C:A	50	100	1	0.4463
18:66869608:C:T	50	100	0.97	0.0354
18:66870144:A:G	50	100	0.97	0.03577
18:66870147:C:G	50	100	1	0.4452
18:66870165:A:G	50	100	0.97	0.03558
18:66870207:T:C	50	100	1	0.4452
18:66870237:A:G	50	100	0.99	0.4089
18:66870272:G:C	50	100	1	0.0118
18:66870489:G:A	50	100	1	0.4455
18:66870492:T:G	50	100	1	0.4455
18:66870694:C:T	50	96	0.99	0.2896
18:66870769:G:A	50	100	1	0.4457
18:66870803:G:A	50	100	1	0.4457
18:66870877:A:T	50	100	1	0.4515
18:66870913:T:C	50	100	1	0.4457
18:66871029:G:A	50	100	1	0.01489
18:66871309:A:T	50	100	1	0.4457
18:66871376:A:G	50	100	1	0.4461
18:66871476:T:C	50	98	0.99	0.4459
18:66871496:A:C	50	100	0.99	0.05646
18:66871673:C:T	36	97.2	0.82	0.02451
18:66871691:C:T	50	100	1	0.4488
18:66871727:T:G	50	100	1	0.4461
18:66871974:C:T	50	100	1	0.4459
18:66872037:T:C	50	100	1	0.05683
18:66872049:A:T	50	100	1	0.01507
18:66872106:C:A	50	100	0.99	0.4459
18:66872243:T:C	50	100	1	0.4459
18:66872552:C:T	50	100	1	0.4459
18:66872734:A:G	50	100	1	0.09532
18:66873176:C:A	50	100	1	0.4468
18:66873248:T:C	50	100	0.97	0.01107
18:66874008:T:C	50	100	0.99	0.09532
18:66874013:G:A	50	100	1	0.4466
18:66874045:A:G	50	100	1	0.4472
18:66874123:C:A	50	100	1	0.4472
18:66874320:G:A	50	100	0.96	0.01634
18:66874340:A:C	50	100	0.99	0.4515
18:66874562:A:G	50	100	0.99	0.05664
18:66874786:A:G	50	100	0.97	0.0354
18:66874830:A:G	50	100	0.99	0.4519
18:66874904:G:T	50	100	1	0.4468
18:66875008:T:C	50	100	1	0.0118
18:66875233:G:T	50	100	0.99	0.1741
18:66875315:G:T	50	100	1	0.4468
18:66876253:G:A	50	100	0.99	0.05755
18:66876683:T:C	50	100	0.99	0.05792
18:66876850:A:G	50	100	0.99	0.4098
18:66876943:C:T	50	100	0.99	0.2943
18:66876954:C:T	50	100	0.9	0.01543
18:66876996:G:A	50	96	0.99	0.2899
18:66877000:T:G	50	100	0.99	0.0581
18:66877081:C:T	50	100	0.99	0.447
18:66877252:T:G	50	100	0.99	0.4515
18:66877674:A:G	50	100	1	0.03504
18:66878916:G:A	50	100	0.97	0.02487
18:66879047:A:G	50	100	1	0.01089
18:66879348:A:C	50	100	0.98	0.09641
18:66879596:G:C	50	100	0.91	0.01089
18:66879698:G:A	50	96	0.98	0.2012
18:66879901:A:T	50	100	0.99	0.01452
18:66880081:T:A	48	97.9	0.98	0.2645
18:66881008:G:A	50	100	0.97	0.03667
18:66882326:C:T	50	100	0.99	0.01126
18:66882402:C:T	50	100	0.95	0.01543
18:66883374:A:G	50	100	0.99	0.03522
18:66883886:C:A	50	98	0.98	0.289
18:66883918:A:G	50	100	1	0.01543
18:66884116:C:T	50	100	1	0.03359
18:66884659:C:T	50	100	1	0.06863
18:66884733:G:A	50	100	1	0.03504
18:66884746:G:A	50	100	1	0.03504
18:66886028:G:A	50	100	0.98	0.4199
18:66886345:G:A	50	100	1	0.01071
18:66887269:A:G	50	100	0.97	0.03686
18:66887516:T:C	50	98	0.98	0.07335
18:66888004:G:A	50	100	0.98	0.2429
18:66888657:G:A	50	100	1	0.01071
18:66888811:G:T	50	100	0.99	0.01071
18:66889292:T:C	50	100	0.97	0.03704
18:66889332:A:T	33	84.8	0.93	0.03885
18:66889377:G:T	49	98	0.97	0.07244
18:66890197:A:G	50	100	0.9	0.01452
18:66890556:C:T	50	100	0.98	0.1327
18:66891034:C:T	50	100	1	0.01071
18:66891399:G:A	50	100	0.96	0.09586
18:66891464:C:T	50	96	0.98	0.1164
18:66891967:C:T	50	100	0.98	0.09586
18:66892093:T:C	50	100	0.98	0.07516
18:66892096:G:A	50	98	0.98	0.08007
18:66892102:A:G	50	98	0.98	0.08043
18:66892121:C:T	50	98	0.98	0.08061
18:66892445:G:A	50	100	1	0.03486
18:66892525:C:T	50	100	0.97	0.03704
18:66892757:G:A	49	91.8	0.91	0.08188
18:66893256:A:C	50	100	0.98	0.01071
18:66893891:C:T	49	100	0.98	0.04993
18:66893892:G:A	49	100	0.99	0.02959
18:66893988:G:A	50	100	1	0.01507
18:66894126:G:A	50	100	0.98	0.0728
18:66894237:A:G	50	100	0.98	0.1797
18:66894285:C:T	50	100	1	0.01507
18:66894395:C:T	50	100	0.99	0.05991
18:66894406:C:A	50	96	0.98	0.1144
18:66894419:G:A	50	100	0.97	0.02996
18:66894460:C:T	50	100	0.92	0.01162
18:66894759:G:A	50	100	0.97	0.2153
18:66894892:G:A	50	100	0.99	0.02959
18:66895152:T:A	50	98	0.98	0.2874
18:66895631:T:C	50	100	0.67	0.01162
18:66895844:G:C	50	100	1	0.03468
18:66896680:C:A	50	98	0.97	0.03014
18:66896827:A:T	50	98	0.98	0.2146
18:66896924:A:G	50	100	0.8	0.0118
18:66896994:G:A	50	100	0.98	0.02977
18:66897009:C:T	49	100	0.98	0.2146
18:66897472:T:C	50	100	0.99	0.01271
18:66897663:G:A	50	100	0.98	0.02996
18:66897765:C:T	50	98	0.99	0.114
18:66897789:C:T	50	100	0.99	0.1676
18:66897790:G:A	50	100	0.98	0.09768
18:66897930:T:C	50	100	0.99	0.167
18:66898154:T:A	50	100	0.96	0.01561
18:66898972:G:C	50	100	0.99	0.06191
18:66899089:A:G	50	100	0.78	0.01598
18:66899518:T:C	50	100	0.99	0.01525
18:66900465:G:A	50	100	0.86	0.01416
18:66900738:T:G	50	100	0.97	0.1719
18:66900768:T:C	50	100	0.98	0.1719
18:66900876:A:C	50	100	0.98	0.2885
18:66900977:C:T	50	100	0.99	0.02342
18:66901182:T:G	50	100	0.92	0.01906
18:66901252:G:A	50	100	0.9	0.0325
18:66902133:G:C	50	100	1	0.04285
18:66902159:T:C	50	98	1	0.01888
18:66903148:A:G	50	100	0.97	0.04212
18:66903178:C:G	50	100	0.99	0.01089
18:66903224:T:C	50	100	0.99	0.0699
18:66903284:A:G	50	98	0.99	0.08606
18:66903433:G:A	50	98	0.99	0.01162
18:66903656:G:A	50	98	0.99	0.02778
18:66903667:C:T	50	100	0.97	0.03268
18:66903711:T:C	50	98	1	0.01924
18:66903935:T:C	50	100	0.96	0.0118
18:66904093:T:C	50	100	0.98	0.09659
18:66904295:A:G	50	100	0.94	0.01253
18:66904604:A:C	50	100	0.98	0.2594
18:66904751:C:T	50	100	0.99	0.01126
18:66904756:T:C	50	96	0.98	0.1322
18:66904811:G:A	50	96	0.98	0.13
18:66905053:C:T	50	98	0.95	0.03159
18:66905854:T:C	50	100	0.96	0.03322
18:66906205:G:C	50	100	0.96	0.04739
18:66906796:A:G	50	98	0.99	0.02741
18:66907501:A:G	50	100	1	0.01471
18:66907758:C:T	50	100	0.94	0.01253
18:66907994:C:T	50	96	0.98	0.169
18:66908588:G:A	50	100	1	0.01489
18:66909072:T:A	50	98	0.99	0.08497
18:66909185:A:G	50	100	0.99	0.06191
18:66909609:A:G	50	100	1	0.01471
18:66909842:A:G	50	100	0.95	0.0118
18:66910123:A:C	50	98	0.98	0.1692
18:66911067:A:G	50	100	0.98	0.07026
18:66911968:G:A	50	100	0.99	0.471
18:66912288:G:A	50	98	0.97	0.2878
18:66912348:G:C	50	100	0.98	0.01471
18:66912359:C:T	50	98	0.97	0.1296
18:66912606:G:A	50	98	0.98	0.216
18:66913429:G:A	50	98	0.98	0.2155
18:66913772:G:C	50	98	1	0.0187
18:66914708:T:C	50	100	0.94	0.01198
18:66915055:C:T	50	100	0.93	0.03214
18:66915776:C:A	50	100	1	0.02197
18:66915813:T:G	50	100	0.98	0.03286
18:66915841:A:G	50	100	0.99	0.1552
18:66916211:C:T	50	100	0.96	0.01489
18:66916240:A:G	50	100	0.99	0.1536
18:66916277:T:C	50	100	0.98	0.2598
18:66916324:A:G	50	100	0.99	0.155
18:66916859:T:A	50	100	0.96	0.02142
18:66916917:C:G	50	100	0.96	0.01216
18:66917128:C:T	50	100	0.98	0.01634
18:66917217:C:G	50	100	0.99	0.03704
18:66917416:G:A	50	100	0.96	0.01489
18:66918197:C:T	50	100	0.96	0.01507
18:66919167:T:A	50	100	1	0.01216
18:66919226:G:C	50	100	0.98	0.03268
18:66919305:G:A	50	100	0.98	0.03395
18:66919758:G:A	50	100	0.99	0.1098
18:66920149:G:A	50	100	1	0.01344
18:66920273:A:G	50	100	0.95	0.0118
18:66920598:A:G	50	100	0.98	0.03776
18:66920651:G:A	50	100	0.98	0.03431
18:66920840:T:G	50	100	0.96	0.02015
18:66920899:C:G	50	100	0.98	0.04539
18:66921740:A:T	50	100	0.96	0.01489
18:66922127:A:C	50	100	0.99	0.07317
18:66922193:T:C	50	100	0.98	0.03667
18:66922656:C:T	50	100	0.96	0.01997
18:66922977:C:T	50	100	0.96	0.01489
18:66923473:T:C	50	100	0.98	0.0394
18:66923475:G:C	50	100	0.99	0.3145
18:66923653:A:G	50	100	0.98	0.03758
18:66924292:T:G	50	100	1	0.02778
18:66924933:C:A	50	100	0.96	0.02288
18:66925715:C:T	50	98	0.99	0.3951
18:66926324:T:G	50	100	1	0.05537
18:66926620:T:A	50	100	0.99	0.3164
18:66927613:A:G	50	100	1	0.05537
18:66927741:C:T	50	100	1	0.01344
18:66927753:A:G	50	100	0.98	0.03268
18:66928184:C:T	50	100	0.96	0.01924
18:66928342:C:A	50	100	0.99	0.2587
18:66928714:A:G	50	98	1	0.02306
18:66928790:G:T	50	98	0.99	0.309
18:66928844:A:T	50	100	1	0.01144
18:66929071:C:T	50	100	0.99	0.01235
18:66929204:G:A	50	100	1	0.01162
18:66929349:G:T	50	98	1	0.3851
18:66929367:C:T	50	100	1	0.01888
18:66929577:T:C	50	100	0.98	0.02288
18:66930024:C:T	50	100	1	0.01216
18:66930402:G:T	50	100	1	0.01707
18:66930760:C:T	50	100	0.99	0.2778
18:66930762:T:C	50	100	1	0.06699
18:66931413:T:C	50	100	1	0.01489
18:66931425:G:A	50	100	0.98	0.01416
18:66931464:G:A	50	100	1	0.01598
18:66931598:G:A	50	100	1	0.03214
18:66931699:C:T	49	100	0.97	0.01543
18:66932002:G:A	50	100	1	0.02215
18:66932127:A:G	50	100	1	0.0118
18:66932154:T:C	50	100	1	0.03631
18:66932555:T:C	50	100	1	0.03631
18:66933413:C:A	50	98	0.97	0.08969
18:66933588:C:G	50	100	0.96	0.01216
18:66934047:T:C	50	100	1	0.05428
18:66934185:C:T	50	100	1	0.02324
18:66934641:G:A	50	100	1	0.3508
18:66934646:T:C	50	100	0.99	0.2582
18:66934944:T:C	50	100	1	0.3319
18:66934965:C:T	50	100	1	0.01162
18:66935116:T:C	50	100	0.9	0.0158
18:66935656:T:A	50	100	1	0.0492
18:66935664:G:C	50	100	1	0.1541
18:66936151:C:T	50	100	1	0.1118
18:66936344:A:T	50	98	1	0.2769
18:66936357:A:C	49	98	0.99	0.4181
18:66937004:C:T	50	100	1	0.01543
18:66937015:C:T	50	100	1	0.01489
18:66937332:A:C	50	100	1	0.05011
18:66937372:A:G	50	100	0.95	0.03776
18:66937468:A:T	50	100	1	0.2582
18:66937983:T:C	50	100	0.96	0.01471
18:66938179:T:C	50	100	1	0.01489
18:66938447:C:T	50	100	1	0.02741
18:66939167:A:G	50	100	1	0.01507
18:66939172:A:G	50	100	1	0.01561
18:66939191:T:C	50	100	0.99	0.01053
18:66939442:G:A	50	100	1	0.0118
18:66939785:C:T	50	100	1	0.01707
18:66940108:T:C	50	100	0.97	0.03177
18:66940109:G:A	50	100	1	0.04902
18:66940319:G:A	50	100	0.98	0.01271
18:66940342:G:T	50	100	1	0.3328
18:66940436:G:C	50	100	1	0.01598
18:66941493:A:G	50	100	1	0.02306
18:66941574:A:G	50	100	1	0.2584
18:66941793:G:A	50	100	0.96	0.01489
18:66942550:G:A	50	100	1	0.01489
18:66942705:A:G	50	100	1	0.01489
18:66943102:A:G	50	100	1	0.3397
18:66943359:T:C	50	100	1	0.05265
18:66943702:C:T	50	100	1	0.1707
18:66944002:A:G	50	100	1	0.0118
18:66944658:A:G	50	100	0.84	0.01235
18:66945174:A:G	50	100	1	0.01507
18:66945758:T:C	50	100	1	0.05356
18:66945891:A:G	50	100	1	0.01307
18:66946062:A:G	50	98	0.98	0.2574
18:66946780:T:A	50	100	1	0.01507
18:66946786:C:A	50	100	1	0.1118
18:66946937:G:A	50	100	1	0.02015
18:66947686:C:T	50	100	0.84	0.01198
18:66947926:A:T	50	100	1	0.07444
18:66948348:C:T	50	98	0.98	0.05192
18:66948438:C:T	50	94	1	0.1707
18:66948534:T:C	50	100	1	0.0138
18:66948540:G:A	50	100	0.95	0.08115
18:66948721:T:C	50	100	0.98	0.01761
18:66948824:C:T	50	100	1	0.01489
18:66949080:T:C	50	100	1	0.01961
18:66949184:C:T	50	100	1	0.0118
18:66949374:G:A	50	100	0.95	0.05338
18:66949644:A:G	50	100	1	0.01634
18:66949709:A:G	50	100	1	0.0158
18:66950412:G:C	50	100	1	0.01089
18:66950425:C:T	50	100	1	0.01089
18:66950473:A:G	50	100	1	0.01089
18:66950804:A:G	50	100	1	0.2333
18:66950878:A:T	50	100	1	0.01452
18:66950976:C:G	49	100	0.99	0.4782
18:66950977:T:C	49	100	0.98	0.478
18:66951504:T:C	50	100	1	0.0118
18:66951599:A:G	50	100	1	0.08188
18:66952118:A:C	50	98	0.99	0.2204
18:66952499:G:T	50	100	1	0.02215
18:66952568:A:G	50	100	1	0.0118
18:66952574:A:G	50	100	1	0.01198
18:66952612:C:T	50	100	1	0.01834
18:66952664:A:T	50	100	1	0.01089
18:66952752:G:A	50	100	1	0.05356
18:66953220:G:A	50	100	1	0.01198
18:66953589:A:T	50	100	1	0.01089
18:66953705:G:C	50	100	1	0.01089
18:66954209:G:A	50	100	1	0.01434
18:66954220:A:G	49	100	1	0.03014
18:66954255:A:T	50	98	0.9	0.01616
18:66954257:A:T	50	86	0.91	0.2562
18:66954259:A:T	50	96	0.96	0.3702
18:66954261:A:T	50	78	0.94	0.3453
18:66954495:G:A	50	100	1	0.01089
18:66954558:T:C	50	100	1	0.02378
18:66954782:G:C	50	98	1	0.478
18:66954793:C:T	50	100	0.91	0.01162
18:66954824:A:C	50	100	1	0.01089
18:66954980:G:A	50	100	1	0.01162
18:66955106:A:G	50	100	1	0.01126
18:66955317:A:G	50	100	1	0.01162
18:66955633:A:T	50	100	1	0.01797
18:66955710:A:T	50	100	1	0.01471
18:66955791:G:A	50	100	1	0.01634
18:66956174:C:T	50	100	1	0.0118
18:66956219:A:G	50	100	1	0.01089
18:66956274:G:A	50	100	1	0.0158
18:66956329:G:A	50	98	1	0.2458
18:66956525:T:C	50	100	1	0.01162
18:66956558:T:C	50	100	1	0.01471
18:66956638:C:T	50	100	1	0.0158
18:66956702:T:C	50	100	1	0.03159
18:66957523:G:A	50	100	0.94	0.01652
18:66957545:G:T	50	100	1	0.01089
18:66957679:T:C	50	100	1	0.01089
18:66957781:A:G	50	98	0.96	0.01089
18:66957881:C:T	50	100	0.99	0.04593
18:66957935:T:A	50	100	1	0.01089
18:66958186:A:C	50	100	1	0.01089
18:66958491:T:C	50	100	1	0.02378
18:66958775:C:A	50	100	1	0.01089
18:66959159:C:T	50	100	0.99	0.02633
18:66959304:C:T	50	100	0.96	0.01089
18:66959416:G:A	50	100	1	0.01416
18:66959795:A:C	50	100	1	0.01089
18:66960165:T:A	50	100	1	0.0158
18:66960316:A:G	50	100	0.97	0.03686
18:66960362:A:G	50	100	1	0.0158
18:66960474:C:G	50	100	1	0.0158
18:66960516:A:G	50	100	0.99	0.01924
18:66960618:T:A	50	100	0.94	0.01725
18:66960837:G:T	50	100	1	0.0158
18:66961175:G:A	50	100	0.98	0.01797
18:66961310:T:A	50	100	1	0.0581
18:66961340:C:T	50	98	1	0.4835
18:66961356:C:T	50	100	1	0.02469
18:66961533:T:G	50	100	1	0.03595
18:66961850:G:A	50	100	0.99	0.02324
18:66962021:C:T	50	98	0.86	0.02088
18:66962149:A:T	50	100	1	0.2003
18:66962260:C:T	50	100	1	0.0158
18:66962261:A:G	50	100	1	0.06227
18:66962323:C:T	50	100	1	0.0158
18:66962584:T:G	50	100	1	0.0158
18:66962619:T:G	50	100	1	0.2003
18:66963386:A:G	50	100	1	0.01089
18:66963494:C:A	50	100	0.99	0.1089
18:66963497:T:G	50	100	1	0.01198
18:66963506:T:C	50	100	1	0.01089
18:66963584:G:A	50	100	0.99	0.01525
18:66964140:C:T	50	100	1	0.02378
18:66964309:A:G	50	100	0.87	0.01271
18:66964486:G:T	50	100	1	0.0158
18:66964807:G:A	50	100	1	0.03431
18:66964880:T:C	50	100	1	0.01852
18:66965230:T:C	50	100	0.99	0.07553
18:66965500:C:A	50	100	1	0.01089
18:66965615:T:C	50	100	1	0.01053
18:66965746:G:A	50	100	1	0.2616
18:66965886:A:T	50	100	1	0.01198
18:66966080:C:T	50	100	1	0.02378
18:66966100:C:T	50	100	1	0.01162
18:66966437:C:T	50	100	1	0.01598
18:66966440:G:T	50	100	1	0.01089
18:66967319:T:C	50	98	0.98	0.01725
18:66967440:C:T	50	100	1	0.4713
18:66967681:G:A	50	100	1	0.262
18:66968767:A:G	50	100	1	0.01471
18:66969417:G:A	50	100	1	0.0158
18:66969428:T:C	50	100	1	0.01126
18:66969589:T:C	50	100	1	0.01089
18:66969658:A:G	50	100	1	0.01089
18:66969816:A:G	50	100	1	0.01489
18:66969968:G:A	50	100	1	0.01162
18:66970234:G:A	50	100	1	0.03304
18:66970667:A:G	50	100	1	0.01089
18:66971105:T:C	50	100	0.85	0.01489
18:66971745:G:A	50	100	1	0.01198
18:66972505:A:T	50	100	1	0.01089
18:66972760:A:G	50	100	1	0.201
18:66973312:G:A	50	100	1	0.09132
18:66973405:G:A	50	100	1	0.0158
18:66973409:T:C	50	100	1	0.01489
18:66973522:G:A	50	100	1	0.01107
18:66973691:G:T	50	100	1	0.03286
18:66973850:A:G	50	100	1	0.01089
18:66974550:G:A	50	100	1	0.1881
18:66975136:T:C	50	100	1	0.01089
18:66975526:A:G	50	100	1	0.02215
18:66975793:T:C	50	100	1	0.01452
18:66975817:A:T	50	100	1	0.0158
18:66976080:T:G	49	100	1	0.2353
18:66976196:T:G	50	100	1	0.4699
18:66976447:A:T	50	100	1	0.0581
18:66976448:A:T	50	100	1	0.0581
18:66978033:C:A	50	100	1	0.4991
18:66978324:G:A	50	100	1	0.01452
18:66978365:T:C	50	100	1	0.01089
18:66978780:A:G	50	100	0.97	0.03704
18:66978795:G:A	50	100	1	0.01089
18:66978813:A:C	50	100	1	0.01089
18:66978875:C:T	50	100	1	0.01089
18:66979184:C:T	50	100	1	0.02378
18:66979394:A:G	50	100	1	0.01471
18:66979942:C:T	50	100	1	0.1162
18:66980034:T:G	50	100	1	0.05683
18:66980229:C:T	50	100	1	0.01089
18:66980260:A:G	50	100	0.99	0.07534
18:66980300:G:A	50	100	0.99	0.01779
18:66980987:G:C	50	100	1	0.03304
18:66981041:G:T	50	100	1	0.2623
18:66982189:T:G	50	100	1	0.01471
18:66982557:A:G	50	100	0.98	0.02106
18:66983267:T:C	50	100	1	0.01089
18:66984853:C:G	50	100	1	0.07553
18:66984878:T:G	50	100	1	0.0118
18:66985287:T:G	50	100	1	0.04194
18:66985775:C:A	50	100	1	0.01089
18:66986021:T:C	50	100	1	0.02487
18:66986342:C:T	50	100	1	0.01089
18:66986688:A:G	50	100	1	0.02215
18:66988622:T:G	50	100	1	0.03195
18:66989418:A:G	50	100	1	0.02215
18:66990852:G:T	50	100	1	0.01089
18:66990853:C:T	50	100	1	0.01089
18:66991498:C:A	47	85.1	0.99	0.4346
18:66991501:C:A	47	83	0.99	0.4339
18:66991504:A:C	50	94	0.92	0.05683
18:66991584:G:A	50	100	1	0.01089
18:66991952:A:G	50	100	0.97	0.02505
18:66992050:T:C	50	100	1	0.3014
18:66992131:C:T	50	100	1	0.01416
18:66992528:C:G	50	100	1	0.07789
18:66992530:T:C	50	100	1	0.07789
18:66992751:C:T	50	100	1	0.01525
18:66993817:T:C	50	100	1	0.02378
18:66994670:G:C	50	100	1	0.02378
18:66994970:A:G	50	96	0.91	0.01144
18:66995675:A:G	50	100	1	0.02015
18:66995679:C:T	50	100	1	0.01471
18:66995715:A:G	50	100	1	0.01979
18:66995981:G:A	50	100	1	0.4926
18:66996293:T:C	50	100	1	0.03922
18:66996422:G:T	50	100	1	0.01852
18:66996929:T:C	50	100	1	0.01852
18:66997427:G:T	50	100	0.96	0.0305
18:66997535:A:G	50	98	1	0.3023
18:66997938:A:G	50	100	1	0.01979
18:66998035:A:G	50	100	1	0.4158
18:66998104:T:C	50	100	1	0.01979
18:66998411:A:G	50	100	1	0.01471
18:66998491:T:C	50	100	1	0.02869
18:66998619:T:C	50	100	0.83	0.02251
18:66999050:C:T	50	100	0.82	0.01107
18:66999151:A:G	50	100	1	0.03086
18:66999394:T:C	50	100	1	0.02869
18:66999446:A:G	50	100	1	0.01979
18:66999947:A:G	50	100	1	0.01471
18:67000567:C:T	50	100	1	0.3017
18:67000608:T:C	50	100	1	0.08951
18:67000609:C:T	50	100	1	0.01398
18:67000753:G:A	50	100	1	0.01852
18:67000754:C:A	50	100	1	0.08951
18:67001166:G:A	50	100	0.84	0.01162
18:67001210:G:A	50	100	0.86	0.01471
18:67001456:A:C	50	100	1	0.09114
18:67001746:G:A	50	100	1	0.03686
18:67002107:C:T	50	100	0.91	0.01852
18:67002942:T:G	50	100	0.99	0.01652
18:67003039:A:G	50	100	0.99	0.02142
18:67003285:G:A	50	100	1	0.4915
18:67003670:T:G	50	100	0.93	0.01198
18:67004039:A:T	50	100	1	0.01779
18:67004349:A:G	50	98	0.99	0.441
18:67004626:C:T	50	100	1	0.01489
18:67004750:T:C	50	100	0.98	0.4717
18:67004978:T:C	50	100	0.98	0.01816
18:67005216:G:T	50	98	1	0.0158
18:67005639:C:T	49	100	0.86	0.0374
18:67005661:C:T	50	98	0.97	0.09495
18:67006084:G:A	50	100	1	0.03722
18:67006394:C:T	50	98	1	0.4281
18:67006800:T:A	50	98	1	0.0158
18:67007264:A:G	50	100	0.97	0.03958
18:67007350:C:G	50	100	1	0.06627
18:67007537:T:C	50	100	0.98	0.2869
18:67008003:T:C	50	100	1	0.01089
18:67008198:C:T	50	100	0.94	0.06373
18:67008213:A:C	50	100	0.98	0.02596
18:67008417:G:A	50	100	0.98	0.06318
18:67009339:T:C	50	100	1	0.01089
18:67010377:T:C	50	100	1	0.2921
18:67010428:G:A	50	100	1	0.01452
18:67010744:C:T	50	100	0.9	0.01543
18:67011073:T:A	50	100	0.94	0.03922
18:67011307:A:T	49	100	0.99	0.02088
18:67011727:T:G	50	100	0.95	0.02179
18:67012020:G:A	50	100	0.98	0.09005
18:67012193:T:G	50	100	1	0.01216
18:67012600:A:G	49	100	1	0.01216
18:67013284:C:T	50	100	1	0.4228
18:67013411:A:G	50	100	1	0.01271
18:67013872:G:A	50	100	1	0.01834
18:67015320:T:C	50	100	1	0.02106
18:67015344:T:C	50	100	1	0.01216
18:67015681:T:G	50	100	1	0.07062
18:67015942:C:T	50	100	1	0.4818
18:67015992:T:C	50	100	1	0.06954
18:67017320:T:C	50	100	0.99	0.2064
18:67017713:G:A	50	98	1	0.01507
18:67018603:G:A	50	100	0.99	0.1768
18:67019595:C:G	50	98	1	0.01507
18:67019767:C:T	42	78.6	0.64	0.09804
18:67020023:T:C	46	97.8	0.63	0.01289
18:67020616:A:G	50	100	1	0.0305
18:67020715:C:T	50	100	1	0.01906
18:67020781:T:A	50	100	0.98	0.4381
18:67020789:T:A	50	100	1	0.482
18:67020978:T:G	50	100	1	0.4907
18:67021078:G:A	50	98	0.99	0.09041
18:67021850:G:A	50	100	0.99	0.1768
18:67022089:T:C	50	100	1	0.02397
18:67022543:C:T	50	100	0.99	0.2418
18:67022575:T:G	50	100	0.85	0.02487
18:67022945:T:C	50	100	1	0.4889
18:67023527:C:T	50	100	0.99	0.1897
18:67023915:A:G	50	100	0.99	0.2861
18:67024205:T:C	50	98	1	0.01416
18:67024331:G:A	50	98	0.99	0.1084
18:67024476:G:A	50	100	0.99	0.177
18:67024824:G:A	50	100	0.85	0.0325
18:67024942:C:G	50	100	0.97	0.03903
18:67025369:G:A	50	98	0.99	0.2859
18:67025508:G:C	50	100	0.98	0.06191
18:67026066:A:G	50	96	1	0.3469
18:67026211:G:T	50	94	0.95	0.08388
18:67026223:T:G	50	98	0.77	0.01362
18:67026225:T:G	50	82	0.85	0.09913
18:67026227:G:T	48	87.5	0.86	0.2006
18:67026229:G:T	48	95.8	0.84	0.05882
18:67026484:A:G	50	100	1	0.02088
18:67026852:C:T	50	100	1	0.01543
18:67027091:A:C	50	98	1	0.4379
18:67027264:T:C	50	100	0.99	0.07153
18:67027463:A:G	50	100	1	0.01216
18:67028206:T:A	50	100	1	0.01398
18:67028539:T:C	50	98	0.99	0.08678
18:67028540:G:A	50	98	1	0.01525
18:67028629:G:T	50	100	1	0.01398
18:67028795:A:T	50	100	0.96	0.1037
18:67029053:G:A	50	100	1	0.03032
18:67029140:G:A	50	96	0.99	0.2738
18:67029221:G:A	50	98	0.99	0.04666
18:67029223:T:C	50	100	1	0.03304
18:67029987:A:C	50	100	0.99	0.4526
18:67030116:C:G	50	100	1	0.03958
18:67030226:G:A	50	100	0.99	0.4532
18:67030241:A:C	50	96	0.97	0.2458
18:67030245:C:A	50	100	1	0.2524
18:67030809:T:A	50	100	0.99	0.04902
18:67030860:G:A	50	100	1	0.01216
18:67030869:C:T	50	100	1	0.01216
18:67030900:C:T	50	100	1	0.04902
18:67030994:T:G	50	100	1	0.02215
18:67031298:A:T	50	100	0.99	0.4641
18:67031321:T:C	50	100	1	0.01216
18:67031525:T:C	49	91.8	0.97	0.2126
18:67031526:T:C	49	89.8	0.71	0.01743
18:67031617:C:G	50	100	0.97	0.03922
18:67031633:T:C	50	100	0.99	0.4857
18:67031729:G:A	50	100	0.99	0.4906
18:67031819:T:C	50	100	0.99	0.498
18:67031857:T:C	50	100	0.99	0.4906
18:67031904:C:A	50	100	0.99	0.07153
18:67031947:G:A	50	100	0.97	0.03922
18:67031968:A:G	50	100	0.99	0.4906
18:67032112:C:T	50	100	0.98	0.03976
18:67032236:G:A	50	100	0.98	0.03976
18:67032302:G:A	50	100	0.99	0.07208
18:67032313:C:G	50	100	0.98	0.3626
18:67032466:C:G	50	100	0.98	0.03976
18:67032507:C:T	50	100	1	0.02614
18:67032737:C:T	50	100	1	0.03794
18:67032747:C:T	50	100	0.99	0.07771
18:67032869:A:T	50	100	1	0.03032
18:67033080:A:G	50	100	1	0.01216
18:67033172:A:C	50	100	1	0.01216
18:67033195:G:A	50	100	0.99	0.1736
18:67033276:G:A	50	100	0.99	0.3613
18:67033656:T:A	50	100	0.97	0.02397
18:67033681:G:A	50	100	1	0.02578
18:67033837:A:G	50	100	0.99	0.01543
18:67034173:A:G	50	100	1	0.01253
18:67034236:T:C	50	100	0.79	0.02233
18:67034515:A:G	50	100	0.97	0.02397
18:67034627:A:G	50	100	1	0.01216
18:67034806:C:T	50	100	0.99	0.4955
18:67034807:G:T	50	100	1	0.01216
18:67034826:C:G	50	100	1	0.01216
18:67035077:C:T	50	100	0.98	0.03976
18:67035171:T:C	50	100	1	0.01216
18:67035220:T:G	50	100	0.97	0.0394
18:67035280:A:G	50	100	1	0.01289
18:67035362:G:C	50	100	0.99	0.4909
18:67035461:T:C	50	100	0.99	0.05192
18:67035482:C:A	50	100	0.99	0.05192
18:67035570:G:A	50	100	0.98	0.1211
18:67035811:T:C	50	100	0.99	0.4842
18:67036051:A:G	50	100	0.99	0.4731
18:67036087:G:A	50	100	1	0.01216
18:67036140:A:G	50	100	1	0.01216
18:67036355:T:A	50	100	0.99	0.0886
18:67036538:A:C	50	100	0.98	0.03976
18:67037185:G:C	50	100	0.97	0.02397
18:67037189:A:G	50	100	1	0.01216
18:67037207:T:A	50	100	0.99	0.0158
18:67037341:C:T	50	100	1	0.01216
18:67037543:C:T	50	100	0.98	0.4833
18:67037780:T:A	50	100	0.99	0.05192
18:67038027:G:C	50	100	0.96	0.02397
18:67038044:A:G	50	100	1	0.01216
18:67038157:T:C	50	100	1	0.01906
18:67038287:C:G	50	100	1	0.01216
18:67038501:C:A	50	100	0.93	0.05174
18:67038599:A:G	50	100	0.98	0.03958
18:67038793:G:A	50	98	0.92	0.08787
18:67038896:G:A	50	100	0.98	0.07208
18:67038948:C:T	50	100	0.98	0.03958
18:67039484:G:C	50	100	0.89	0.0138
18:67040062:T:A	50	100	1	0.01053
18:67040113:G:A	50	100	0.98	0.2489
18:67040498:C:T	50	100	0.98	0.4989
18:67040759:A:C	50	98	0.98	0.02142
18:67040814:C:T	50	100	0.94	0.2487
18:67041361:G:T	50	88	0.85	0.4261
18:67041504:G:C	50	80	0.84	0.4971
18:67041765:C:T	50	100	0.67	0.01797
18:67042291:A:G	50	100	0.86	0.01107
18:67043520:G:T	50	100	0.95	0.0561
18:67044002:T:C	50	100	0.98	0.05664
18:67044172:C:T	50	100	0.98	0.05065
18:67044333:T:G	50	100	0.91	0.1088
18:67044551:A:G	50	100	0.98	0.1069
18:67045114:A:G	50	100	0.92	0.01126
18:67045397:C:T	50	100	1	0.1846
18:67045557:G:A	50	100	1	0.05773
18:67045687:C:T	50	100	1	0.05701
18:67045723:A:G	50	98	0.95	0.01525
18:67045782:C:A	50	100	0.85	0.01489
18:67046581:C:T	50	100	1	0.07099
18:67046879:G:A	50	100	0.99	0.1763
18:67047032:T:C	50	100	1	0.05701
18:67047037:C:G	50	100	1	0.07117
18:67047147:G:C	50	100	1	0.05701
18:67047395:T:C	50	100	0.98	0.05428
18:67047411:A:G	50	100	0.97	0.3664
18:67047517:C:T	50	100	1	0.0561
18:67047525:T:A	49	98	0.78	0.01126
18:67047539:C:T	49	100	0.98	0.1398
18:67047616:G:A	50	100	0.98	0.3243
18:67047632:C:T	50	100	1	0.05664
18:67047714:T:A	50	100	1	0.0561
18:67047788:C:T	50	100	0.98	0.3252
18:67048122:T:G	50	100	0.98	0.04648
18:67048213:C:A	50	100	1	0.1932
18:67048365:G:A	50	98	1	0.0561
18:67048371:C:T	50	98	0.98	0.01743
18:67048451:T:A	50	100	0.96	0.03395
18:67048787:C:T	50	100	0.99	0.179
18:67048913:C:A	50	100	0.97	0.0305
18:67048983:A:T	50	100	1	0.122
18:67049413:C:T	50	96	0.83	0.07553
18:67049620:T:C	50	100	1	0.06282
18:67050102:T:G	50	100	0.98	0.1757
18:67050431:A:G	50	100	1	0.0561
18:67050507:T:A	50	100	0.97	0.3342
18:67050538:A:C	50	100	0.97	0.3335
18:67050737:G:C	50	100	1	0.06881
18:67050769:C:T	50	100	0.94	0.0256
18:67050990:A:T	50	100	0.99	0.03068
18:67051380:C:T	50	100	0.94	0.0256
18:67052152:A:G	50	100	0.99	0.3647
18:67052302:A:G	50	100	0.99	0.3649
18:67052564:T:C	50	100	0.99	0.05792
18:67052565:G:A	50	100	0.93	0.02524
18:67053029:A:G	50	100	0.85	0.01307
18:67053201:A:G	50	100	0.99	0.2249
18:67053503:T:C	50	100	0.93	0.07807
18:67053552:G:T	50	100	0.99	0.1107
18:67053592:G:A	50	100	0.77	0.01452
18:67053646:C:T	50	100	1	0.04902
18:67054157:C:A	50	100	0.99	0.346
18:67054395:T:A	50	100	0.98	0.3402
18:67054487:G:A	50	100	0.96	0.06518
18:67054540:C:T	50	100	1	0.2302
18:67054868:T:C	50	98	0.99	0.01289
18:67054881:G:A	50	100	0.94	0.0561
18:67054939:A:T	50	100	0.99	0.116
18:67055514:G:A	50	100	0.91	0.07008
18:67055823:G:A	50	100	0.96	0.06536
18:67056181:T:C	50	100	1	0.07335
18:67056596:T:C	50	100	0.98	0.02033
18:67056894:T:C	50	100	0.99	0.02033
18:67056948:A:G	50	94	0.8	0.06028
18:67057002:A:G	50	100	0.99	0.3673
18:67057179:C:T	50	98	0.99	0.2188
18:67057301:C:T	50	98	0.99	0.3785
18:67057524:G:A	50	100	0.94	0.02796
18:67057733:C:A	50	100	0.82	0.01416
18:67058309:T:C	49	100	0.99	0.02033
18:67058549:C:A	50	100	1	0.02033
18:67058865:T:C	50	100	1	0.02251
18:67059431:T:C	50	100	0.98	0.02705
18:67059487:G:T	50	100	1	0.02033
18:67060106:G:A	50	100	0.99	0.4779
18:67060400:C:T	50	98	1	0.3676
18:67060584:C:T	50	98	1	0.3647
18:67060688:A:C	50	98	1	0.2195
18:67060728:T:C	50	98	1	0.3419
18:67060742:T:G	50	98	1	0.3651
18:67060791:G:A	50	100	1	0.3745
18:67060806:C:A	50	100	1	0.02033
18:67061260:G:A	50	100	0.99	0.01489
18:67061457:A:T	50	100	1	0.1285
18:67061808:C:T	50	100	1	0.02033
18:67062106:T:C	50	100	1	0.1171
18:67062799:G:A	50	100	0.94	0.02106
18:67062990:G:A	50	100	1	0.1216
18:67063345:G:T	50	100	1	0.1507
18:67063852:T:C	50	100	1	0.1398
18:67064080:A:G	50	100	0.99	0.06972
18:67064226:G:A	50	100	0.99	0.1765
18:67064440:A:G	50	100	0.99	0.06972
18:67064470:A:G	50	98	0.97	0.08079
18:67064472:A:G	50	100	1	0.06972
18:67064597:G:T	50	100	1	0.1432
18:67064658:C:G	49	100	0.96	0.2903
18:67064662:G:C	50	98	0.95	0.2878
18:67064664:C:T	49	100	0.96	0.2901
18:67064732:A:G	50	98	0.99	0.1885
18:67064868:G:C	50	100	1	0.1202
18:67064897:C:T	50	100	1	0.1202
18:67064945:T:C	50	100	1	0.1204
18:67065081:A:G	50	100	0.99	0.2204
18:67065314:A:G	50	100	1	0.0699
18:67065397:C:T	50	100	1	0.1202
18:67065406:T:C	50	100	1	0.1178
18:67065428:A:C	50	100	1	0.1202
18:67065639:T:C	50	100	1	0.1202
18:67065664:C:T	50	100	1	0.1204
18:67066077:T:C	50	100	0.99	0.2202
18:67066234:C:T	50	100	1	0.1403
18:67066270:A:G	50	100	1	0.0492
18:67066308:G:A	50	100	0.99	0.1886
18:67066421:T:C	50	100	1	0.1202
18:67066472:G:A	50	100	1	0.1202
18:67066800:C:T	50	100	1	0.1202
18:67066815:T:C	50	100	1	0.06972
18:67066819:G:A	50	100	1	0.1698
18:67066937:T:C	50	100	1	0.1202
18:67067042:T:A	50	100	1	0.1202
18:67067112:T:C	50	98	0.89	0.03105
18:67067416:G:A	50	100	1	0.1202
18:67067666:G:C	50	100	1	0.1202
18:67067884:G:A	50	100	1	0.1209
18:67067898:C:T	50	98	0.98	0.1908
18:67067958:T:C	50	84	1	0.1206
18:67067997:C:A	49	91.8	1	0.1206
18:67068029:C:T	50	98	1	0.1206
18:67068042:A:C	50	98	1	0.1206
18:67068096:C:A	50	100	1	0.1204
18:67068380:G:A	50	98	0.97	0.02288
18:67068419:C:T	50	100	1	0.1206
18:67068431:C:T	50	100	1	0.1186
18:67068562:G:T	50	100	0.83	0.01362
18:67068856:A:C	50	100	0.95	0.1204
18:67068872:T:C	50	100	1	0.1202
18:67068904:A:G	50	100	1	0.04811
18:67068927:T:C	50	100	0.99	0.02996
18:67069119:A:T	50	100	1	0.04793
18:67069238:A:G	50	100	1	0.1202
18:67069422:G:A	50	98	0.98	0.1912
18:67069470:T:C	50	100	1	0.118
18:67069613:C:T	50	98	1	0.01707
18:67069979:T:G	50	100	1	0.1204
18:67070044:C:A	50	100	1	0.1207
18:67070069:C:A	50	100	1	0.118
18:67070176:A:G	50	100	1	0.1202
18:67070423:A:T	50	100	1	0.1202
18:67070594:T:A	49	89.8	0.73	0.01362
18:67070726:C:A	50	98	1	0.118
18:67070784:T:C	50	100	0.98	0.1908
18:67070864:C:G	50	100	1	0.1202
18:67071065:T:C	50	100	1	0.04902
18:67071244:T:A	50	100	1	0.1204
18:67071270:A:C	50	100	1	0.1207
18:67071419:T:G	50	100	0.96	0.3342
18:67071466:G:A	50	100	1	0.1202
18:67071511:T:C	50	100	1	0.1204
18:67071528:G:A	50	100	1	0.1204
18:67071544:C:T	50	100	1	0.12
18:67071546:T:C	50	100	1	0.1193
18:67071560:G:A	50	100	0.97	0.3066
18:67071583:C:A	50	100	1	0.04956
18:67071637:A:G	50	98	1	0.1204
18:67071686:C:A	50	96	0.98	0.1491
18:67071687:G:A	50	100	0.91	0.01035
18:67071718:C:T	50	100	1	0.1204
18:67071719:T:G	50	100	1	0.1204
18:67071723:G:A	50	100	0.99	0.0305
18:67071773:G:T	50	100	1	0.1701
18:67071875:G:A	50	100	1	0.1204
18:67072245:A:G	50	100	1	0.1204
18:67072376:A:T	49	100	1	0.1204
18:67072763:T:A	50	100	1	0.118
18:67072846:T:A	49	100	0.94	0.4248
18:67072968:G:C	50	100	1	0.1202
18:67073155:A:T	50	100	1	0.1202
18:67073252:T:G	50	100	1	0.1202
18:67073284:C:T	50	100	1	0.1202
18:67073416:T:A	50	100	1	0.1202
18:67073713:A:C	50	100	0.97	0.1211
18:67073876:C:T	50	100	1	0.1206
18:67073976:T:C	50	100	1	0.1403
18:67074348:C:T	50	100	0.99	0.3656
18:67074421:A:T	50	100	1	0.04938
18:67074532:G:A	50	100	0.93	0.1206
18:67074591:C:T	50	96	0.98	0.3488
18:67074655:T:G	50	100	1	0.1265
18:67074723:T:C	50	100	1	0.12
18:67074792:T:G	50	98	0.95	0.05683
18:67074903:C:A	50	100	0.98	0.1287
18:67075259:T:C	20	80	0.9	0.1805
18:67075956:C:T	50	100	0.97	0.3208
18:67076170:T:A	50	100	0.99	0.08805
18:67076235:T:C	50	100	1	0.08805
18:67076379:T:G	50	98	0.97	0.04503
18:67076387:A:G	50	100	0.97	0.0581
18:67076448:A:C	50	100	1	0.01126
18:67076766:C:T	50	100	0.98	0.08824
18:67076874:A:G	50	98	0.97	0.2462
18:67076931:G:A	50	100	1	0.01253
18:67076996:T:C	50	100	0.98	0.1567
18:67077043:C:T	50	98	0.98	0.3036
18:67077266:C:T	50	100	0.99	0.08606
18:67077343:G:A	50	98	0.99	0.05937
18:67077368:C:T	50	100	0.96	0.08878
18:67077432:G:C	50	100	1	0.08606
18:67077818:A:G	50	100	1	0.01452
18:67077877:G:A	50	100	1	0.08606
18:67077996:C:G	50	100	1	0.01253
18:67078213:C:T	50	100	0.99	0.01943
18:67078342:G:A	50	100	0.98	0.04575
18:67079023:A:G	50	100	1	0.08606
18:67079095:T:G	50	100	1	0.08842
18:67079354:G:A	50	98	0.98	0.02088
18:67079378:A:G	49	100	1	0.08878
18:67079554:G:A	50	100	1	0.0886
18:67079681:A:C	50	100	0.93	0.01162
18:67079717:T:C	50	100	0.95	0.0216
18:67079769:G:A	50	98	0.99	0.2458
18:67079915:C:T	50	100	0.98	0.1481
18:67080063:A:T	50	100	0.9	0.01198
18:67080097:A:G	50	100	0.99	0.02052
18:67080325:A:C	50	100	1	0.08878
18:67080465:T:A	50	100	0.99	0.01035
18:67080853:A:G	50	100	0.99	0.2745
18:67080858:C:G	50	100	0.99	0.321
18:67081016:A:G	50	98	0.99	0.2743
18:67081089:A:C	50	98	1	0.0886
18:67081359:A:G	50	98	0.98	0.02106
18:67081490:A:C	50	98	0.99	0.4417
18:67082099:G:A	50	100	0.97	0.01943
18:67082344:C:A	50	98	1	0.3756
18:67082401:C:T	50	100	0.99	0.1552
18:67082523:T:G	50	100	1	0.01943
18:67082543:A:G	50	100	0.99	0.04666
18:67082654:G:A	50	100	0.99	0.1572
18:67082732:C:T	50	100	1	0.02124
18:67082869:G:A	50	100	0.97	0.02288
18:67083185:A:G	50	100	1	0.3328
18:67083363:C:T	50	100	0.99	0.155
18:67083625:G:A	50	100	0.98	0.3223
18:67083626:T:C	50	100	1	0.402
18:67083784:G:A	50	100	0.94	0.01126
18:67083796:T:A	50	100	0.99	0.3437
18:67083810:A:C	50	100	1	0.3328
18:67083967:T:C	50	100	0.99	0.01144
18:67084109:A:T	50	100	1	0.0866
18:67084254:A:G	50	100	0.99	0.1516
18:67084444:T:G	50	100	1	0.3066
18:67084786:A:G	50	100	1	0.01126
18:67085235:A:G	50	98	0.99	0.3228
18:67085312:G:A	50	100	0.99	0.01688
18:67085397:A:G	50	100	0.92	0.1701
18:67085483:G:A	50	100	0.99	0.1552
18:67085817:T:G	50	100	0.99	0.1567
18:67085969:G:A	50	94	0.9	0.1885
18:67086200:A:T	50	98	0.99	0.3214
18:67086236:G:C	50	100	1	0.3063
18:67086933:C:T	50	98	1	0.272
18:67087048:T:C	50	100	1	0.08642
18:67087739:G:C	50	98	0.86	0.01344
18:67087747:T:C	50	100	0.99	0.1663
18:67087777:A:G	50	100	0.92	0.01688
18:67087913:T:C	50	98	0.99	0.2155
18:67088152:G:A	50	98	1	0.3769
18:67088511:A:G	50	100	1	0.08624
18:67088625:G:A	50	100	1	0.02324
18:67088638:T:C	50	100	1	0.08624
18:67088815:C:G	50	94	0.94	0.1875
18:67088880:C:A	50	98	0.99	0.321
18:67089189:G:A	50	100	0.99	0.2349
18:67089856:G:A	50	100	0.94	0.0216
18:67090287:C:A	49	98	1	0.333
18:67090298:C:T	50	100	0.99	0.2349
18:67090475:G:C	50	100	1	0.02342
18:67091226:T:C	50	100	0.98	0.4199
18:67091230:G:T	50	100	0.99	0.01126
18:67091300:G:A	50	98	0.63	0.01035
18:67091351:G:A	50	100	0.97	0.0886
18:67091398:C:T	50	98	0.99	0.1567
18:67091429:C:T	50	100	0.99	0.1567
18:67091569:A:G	50	100	0.99	0.2485
18:67091654:A:G	50	100	0.99	0.2485
18:67092015:A:T	50	100	0.97	0.08624
18:67092073:G:C	50	100	0.99	0.1572
18:67092474:C:T	50	100	0.99	0.2259
18:67092601:G:A	50	100	0.99	0.2487
18:67093050:T:C	50	100	1	0.3332
18:67093158:A:T	50	100	1	0.01961
18:67093220:T:C	50	98	1	0.333
18:67093229:T:C	50	100	1	0.02596
18:67093270:G:A	50	100	0.99	0.2279
18:67093661:C:T	50	100	0.81	0.01743
18:67093702:A:G	50	98	1	0.3217
18:67093711:G:C	50	98	1	0.4288
18:67093826:C:T	50	98	0.98	0.3408
18:67093827:G:A	50	100	0.99	0.1572
18:67094253:A:G	50	100	0.99	0.2485
18:67094274:T:G	50	98	0.99	0.3214
18:67094346:C:A	50	100	1	0.02269
18:67094824:T:C	50	100	1	0.02596
18:67095070:T:C	50	100	0.99	0.2485
18:67095252:T:A	50	100	1	0.2838
18:67095328:T:A	50	100	0.99	0.2484
18:67095399:A:G	50	100	1	0.2829
18:67095403:C:T	50	100	1	0.2318
18:67095607:T:C	50	100	1	0.05084
18:67095611:A:G	50	100	1	0.01126
18:67095675:T:C	50	100	0.99	0.2883
18:67095848:A:T	50	100	1	0.05102
18:67095867:C:T	50	100	1	0.05102
18:67095889:T:A	50	100	1	0.2315
18:67095950:C:T	50	100	1	0.05102
18:67095985:A:C	50	100	0.99	0.4786
18:67096048:G:A	50	100	0.99	0.2277
18:67096086:T:A	50	100	1	0.02814
18:67096151:C:G	50	100	1	0.2834
18:67096162:G:A	50	100	0.98	0.3402
18:67096165:T:C	50	100	0.98	0.08606
18:67096304:C:T	50	100	0.98	0.2834
18:67096345:T:A	50	100	0.99	0.2253
18:67096472:A:G	50	100	1	0.23
18:67096710:G:A	50	100	1	0.3233
18:67096750:G:A	50	100	1	0.02578
18:67096842:T:G	50	100	1	0.2576
18:67097097:A:G	50	100	1	0.01035
18:67097101:T:C	50	100	0.99	0.2495
18:67097358:C:T	50	100	0.99	0.2369
18:67097590:T:C	50	100	0.98	0.08624
18:67097701:A:C	50	96	0.94	0.2357
18:67097703:A:C	50	100	0.96	0.1585
18:67097704:A:C	50	100	0.96	0.4105
18:67097707:A:C	50	100	0.93	0.2564
18:67098372:T:C	50	100	0.93	0.08188
18:67098855:T:C	50	100	0.93	0.01325
18:67098984:C:T	50	90	0.79	0.2605
18:67099328:T:C	50	98	0.83	0.02142
18:67099350:C:T	50	92	0.75	0.1387
18:67099596:G:C	50	98	0.9	0.1093
18:67099796:T:A	50	96	0.95	0.4622
18:67099820:G:A	50	94	0.94	0.4379
18:67099847:C:G	50	100	0.94	0.06481
18:67099877:G:T	50	98	0.96	0.3292
18:67100323:G:A	50	100	0.98	0.4541
18:67100382:G:A	50	100	0.98	0.478
18:67100474:C:T	50	100	0.98	0.0158
18:67100529:G:A	50	100	0.98	0.3653
18:67100598:C:T	50	100	0.99	0.4541
18:67100793:G:T	50	96	0.86	0.05646
18:67100850:A:T	50	100	1	0.02306
18:67101601:T:C	50	100	1	0.01489
18:67101731:G:C	50	100	0.99	0.02887
18:67102008:G:A	49	100	0.99	0.03322
18:67102014:C:T	50	100	0.79	0.02052
18:67102019:A:G	50	100	0.98	0.01035
18:67102089:C:T	50	100	0.99	0.05937
18:67102457:G:A	50	100	0.99	0.01688
18:67102467:A:C	50	100	0.99	0.222
18:67102554:A:G	50	100	0.99	0.02887
18:67102717:G:T	50	100	0.99	0.03322
18:67103244:A:T	50	100	0.99	0.4092
18:67103260:C:G	50	100	1	0.0167
18:67103303:T:C	50	100	0.98	0.3918
18:67103609:C:T	50	100	1	0.01253
18:67103895:C:T	50	100	1	0.01598
18:67103973:T:A	50	100	1	0.0167
18:67103980:T:A	50	100	0.99	0.01598
18:67104100:C:T	50	100	1	0.02887
18:67104168:G:A	50	100	0.99	0.15310000000000001
18:67104275:C:A	50	100	1	0.05937
18:67104695:A:G	50	100	1	0.2355
18:67104854:G:A	50	100	1	0.2411
18:67105372:C:A	50	100	1	0.01634
18:67105694:G:A	50	100	1	0.02197
18:67105983:G:C	50	100	1	0.01253
18:67106134:T:G	50	100	1	0.2226
18:67106450:C:T	50	100	1	0.01253
18:67106914:C:T	50	100	1	0.0167
18:67107841:G:A	50	100	1	0.01253
18:67108119:A:T	50	100	0.96	0.07298
18:67109143:G:C	50	100	0.96	0.02869
18:67109301:C:T	50	100	1	0.3658
18:67109373:G:A	50	100	0.99	0.1029
18:67109390:C:T	50	100	1	0.3371
18:67109550:T:C	50	100	0.98	0.0541
18:67109823:T:C	50	100	1	0.08932
18:67109913:T:C	50	100	1	0.01253
18:67110136:T:C	50	98	0.98	0.02941
18:67110292:C:T	50	100	1	0.02905
18:67110378:C:T	50	98	1	0.01235
18:67110441:A:G	50	100	1	0.09459
18:67110454:C:T	50	100	1	0.05628
18:67110602:C:G	50	100	0.99	0.02179
18:67110620:A:T	50	100	0.64	0.01144
18:67110714:G:A	50	100	1	0.05955
18:67110853:C:T	50	100	1	0.02887
18:67110896:C:A	50	100	0.99	0.06227
18:67110965:T:G	50	100	0.98	0.2447
18:67111015:A:G	50	100	1	0.07752
18:67111832:T:G	50	100	1	0.01325
18:67111859:G:A	50	100	0.91	0.01035
18:67112354:G:A	50	98	0.99	0.4719
18:67112528:A:T	50	100	0.99	0.1289
18:67112591:T:C	50	100	1	0.05937
18:67112755:A:G	50	100	1	0.1494
18:67113172:T:A	50	100	1	0.01616
18:67114207:T:C	50	100	1	0.2495
18:67114326:G:A	50	100	0.92	0.0305
18:67114347:A:C	50	100	0.73	0.01834
18:67114498:C:T	50	98	1	0.2413
18:67114606:G:A	50	100	1	0.3188
18:67114637:C:A	50	100	0.98	0.01743
18:67114677:G:C	50	100	1	0.09005
18:67114818:C:T	50	100	1	0.0167
18:67114882:T:C	50	100	1	0.03885
18:67114906:T:C	50	100	1	0.06082
18:67115092:C:A	50	100	1	0.05937
18:67115341:C:T	50	100	1	0.02179
18:67115386:C:A	50	100	1	0.02179
18:67115539:G:A	50	100	1	0.0167
18:67115732:G:A	50	100	1	0.4621
18:67115783:A:G	50	100	0.97	0.01289
18:67115903:A:G	50	100	1	0.04503
18:67115973:T:C	50	100	0.99	0.01725
18:67116050:A:C	50	100	1	0.07044
18:67116136:A:G	50	100	1	0.02179
18:67116461:G:T	50	100	1	0.2288
18:67116973:A:G	50	100	1	0.2235
18:67117087:G:C	50	100	1	0.02179
18:67117097:G:A	50	100	1	0.0581
18:67117325:G:A	50	100	0.99	0.01035
18:67117689:T:G	50	100	1	0.01616
18:67117739:C:T	50	100	0.73	0.01834
18:67117888:C:G	50	100	1	0.0167
18:67117925:G:A	50	100	0.99	0.0955
18:67118201:T:C	50	100	1	0.01235
18:67118505:A:G	50	100	1	0.01852
18:67118549:G:A	50	100	1	0.0581
18:67118761:G:A	50	100	0.99	0.01035
18:67118907:T:G	50	98	1	0.1033
18:67118983:C:T	50	100	1	0.01688
18:67119006:C:A	50	98	1	0.1033
18:67119915:C:T	50	100	1	0.1917
18:67119976:A:G	50	98	0.93	0.03994
18:67120016:A:C	50	100	0.97	0.03304
18:67120040:T:C	50	100	1	0.02179
18:67120104:A:T	50	100	0.97	0.06064
18:67120117:C:A	50	98	1	0.24
18:67120226:C:G	50	100	1	0.02887
18:67120720:T:C	50	100	1	0.01997
18:67120786:G:C	50	100	1	0.04503
18:67120871:T:C	50	100	1	0.01943
18:67121626:A:T	50	100	1	0.1038
18:67122268:C:T	49	79.6	0.96	0.2193
18:67122274:T:C	48	100	1	0.0167
18:67122300:T:C	48	75	0.96	0.3831
18:67122523:G:A	50	100	1	0.1289
18:67122733:T:C	50	100	1	0.01852
18:67122851:A:C	50	98	1	0.3735
18:67123085:T:A	50	100	1	0.01852
18:67123135:C:T	50	100	1	0.3154
18:67123315:A:G	50	100	1	0.01253
18:67123461:T:C	50	98	1	0.2224
18:67123881:C:G	50	100	1	0.01725
18:67123979:C:T	50	100	1	0.01852
18:67124322:T:C	50	100	1	0.2077
18:67124663:G:A	50	100	1	0.01489
18:67124806:T:C	50	100	1	0.01271
18:67124813:C:A	50	100	1	0.05937
18:67125370:C:T	50	100	1	0.01253
18:67125562:T:A	50	100	1	0.104
18:67125639:T:A	50	100	0.96	0.01307
18:67125763:A:G	50	100	1	0.2369
18:67126060:C:T	50	100	1	0.1038
18:67126074:G:A	50	100	1	0.2513
18:67126194:T:A	50	100	0.97	0.03885
18:67126331:C:A	48	100	1	0.0187
18:67126393:C:T	49	100	0.99	0.01035
18:67126409:T:A	49	100	1	0.1467
18:67126517:C:G	50	100	1	0.05828
18:67126840:C:T	48	100	0.81	0.06046
18:67126879:A:T	49	100	1	0.01344
18:67126923:G:A	49	100	0.96	0.0216
18:67127135:T:C	50	98	0.99	0.1465
18:67127176:G:A	50	100	0.96	0.0216
18:67127206:C:A	50	100	1	0.05828
18:67127278:G:A	50	100	1	0.1236
18:67127412:C:T	50	100	1	0.05174
18:67127449:C:T	50	98	0.72	0.02505
18:67127461:G:A	50	100	0.93	0.1002
18:67127479:G:T	50	100	1	0.104
18:67127527:G:A	50	100	0.98	0.01253
18:67127535:G:A	50	98	1	0.2357
18:67127653:G:A	50	100	1	0.05901
18:67127768:A:G	50	100	1	0.03704
18:67127936:G:A	50	100	1	0.1042
18:67128021:T:A	50	100	0.98	0.08914
18:67128374:C:A	50	98	0.91	0.02887
18:67128724:C:G	50	100	1	0.05901
18:67128819:C:T	50	100	1	0.06082
18:67128821:G:T	50	100	1	0.08914
18:67128884:G:C	50	100	0.96	0.01362
18:67128946:G:A	50	100	1	0.03794
18:67129157:A:G	50	100	1	0.05211
18:67129488:A:C	50	100	1	0.2231
18:67129489:C:T	50	100	1	0.0187
18:67129668:T:C	50	100	1	0.09241
18:67129779:A:G	50	100	0.9	0.02869
18:67129980:G:A	50	100	1	0.08969
18:67130275:T:C	50	100	1	0.02887
18:67130495:A:G	50	100	1	0.07117
18:67130714:A:G	50	100	0.99	0.2229
18:67130721:C:T	50	100	0.91	0.06373
18:67130889:G:T	50	100	1	0.05192
18:67130911:T:G	50	100	1	0.0187
18:67131160:T:G	50	100	1	0.01325
18:67131421:A:T	50	100	0.99	0.07171
18:67132118:T:C	50	100	1	0.126
18:67132669:C:T	50	100	1	0.01216
18:67132674:G:C	50	100	1	0.2362
18:67132713:A:G	50	100	1	0.01779
18:67132728:C:T	50	100	1	0.05846
18:67133007:T:A	50	100	1	0.0187
18:67133085:G:A	50	100	1	0.1509
18:67133150:C:A	50	100	1	0.01271
18:67133567:C:T	50	100	1	0.01271
18:67133808:C:T	50	98	1	0.3809
18:67134025:A:G	50	100	1	0.1262
18:67134050:G:A	50	100	1	0.05846
18:67134120:C:T	49	98	1	0.3359
18:67134295:G:T	50	100	1	0.01888
18:67134356:A:G	50	100	1	0.01053
18:67135141:A:G	50	100	1	0.126
18:67135304:T:C	50	100	0.92	0.03105
18:67135353:A:G	50	100	1	0.05991
18:67135374:T:G	50	100	1	0.0187
18:67135381:C:A	50	98	1	0.2351
18:67135666:A:T	49	100	1	0.3408
18:67135799:C:T	50	100	1	0.126
18:67136045:C:T	50	100	0.99	0.01634
18:67136083:C:T	50	100	1	0.01325
18:67136112:G:T	50	100	1	0.05846
18:67136286:A:C	50	98	1	0.4904
18:67136593:A:G	50	96	1	0.3413
18:67136711:T:C	50	100	1	0.01271
18:67136806:C:A	50	100	1	0.04375
18:67136807:A:G	50	98	1	0.1356
18:67136822:A:G	50	100	0.98	0.09187
18:67136943:G:A	50	100	1	0.09078
18:67137079:C:A	50	100	0.98	0.06191
18:67137358:T:C	50	100	1	0.1409
18:67137448:T:G	50	100	1	0.01725
18:67137875:T:C	50	100	1	0.05628
18:67138201:T:C	50	100	0.99	0.01071
18:67138552:G:C	50	100	1	0.1411
18:67138715:T:C	50	100	1	0.1411
18:67138739:T:C	50	100	1	0.03704
18:67138751:T:G	50	100	1	0.01525
18:67138862:G:A	50	100	1	0.05973
18:67138985:A:G	50	100	1	0.1044
18:67139289:A:G	50	100	1	0.02887
18:67139401:T:C	50	100	1	0.2858
18:67139555:A:G	50	100	1	0.1354
18:67139627:T:C	50	98	1	0.3417
18:67139787:T:A	50	100	1	0.05628
18:67140122:C:G	50	100	1	0.1354
18:67140142:A:G	50	100	1	0.01979
18:67140184:G:A	50	100	1	0.09168
18:67140536:C:G	48	100	1	0.05973
18:67140681:A:G	50	100	1	0.0167
18:67141133:C:T	50	100	1	0.03704
18:67141303:A:T	50	100	0.92	0.03086
18:67141452:G:A	50	100	1	0.04357
18:67141463:G:A	50	100	1	0.2531
18:67141465:G:A	50	100	1	0.04357
18:67141676:A:C	50	100	1	0.01271
18:67141883:C:T	50	100	0.99	0.07607
18:67141974:A:G	50	100	1	0.01688
18:67141992:A:G	50	100	1	0.01271
18:67142249:G:A	50	100	1	0.1411
18:67142443:T:A	50	100	1	0.01271
18:67142623:A:G	50	100	1	0.1416
18:67142782:C:T	50	96	0.87	0.1338
18:67143231:C:T	50	100	1	0.1412
18:67143575:G:A	50	100	1	0.04357
18:67143612:T:C	50	100	1	0.09495
18:67143782:G:A	50	100	0.99	0.01071
18:67143816:A:G	50	100	1	0.0167
18:67143831:T:C	50	100	1	0.01271
18:67143868:C:G	50	98	1	0.2859
18:67144013:A:G	50	100	1	0.01271
18:67144059:A:T	50	100	1	0.1062
18:67144563:A:G	50	100	1	0.01235
18:67144906:G:A	50	100	1	0.01271
18:67144951:A:C	50	100	1	0.09495
18:67145059:G:T	50	100	1	0.1004
18:67145138:A:C	50	100	0.97	0.04303
18:67145164:A:T	50	100	1	0.08932
18:67145280:A:G	50	100	0.82	0.03667
18:67145559:G:A	50	100	1	0.06009
18:67145626:G:A	50	100	0.94	0.02905
18:67145669:C:T	50	100	1	0.0679
18:67145735:A:T	50	100	1	0.01561
18:67146134:G:A	50	100	1	0.1654
18:67146198:A:C	50	100	1	0.05919
18:67146308:T:C	50	100	1	0.2531
18:67146489:A:G	50	100	1	0.2691
18:67146747:G:A	50	100	1	0.2015
18:67146813:A:C	50	100	1	0.2618
18:67146861:C:A	50	100	1	0.0167
18:67147269:C:A	49	100	1	0.2667
18:67147289:T:C	50	100	1	0.02905
18:67147309:T:C	50	100	1	0.02887
18:67147467:T:C	50	100	1	0.2013
18:67147707:A:G	50	100	1	0.3573
18:67147980:C:T	50	100	1	0.01688
18:67148335:C:A	50	100	1	0.0118
18:67148404:T:A	50	100	0.92	0.03086
18:67148422:T:C	50	100	1	0.01271
18:67148825:A:G	50	100	0.76	0.01525
18:67149023:A:C	50	100	1	0.2685
18:67149072:C:T	50	100	1	0.01834
18:67149145:A:G	50	100	1	0.03613
18:67149159:T:A	50	98	1	0.3549
18:67149543:G:A	50	100	1	0.2687
18:67149570:G:A	50	100	1	0.01271
18:67149614:A:T	50	100	1	0.06009
18:67149943:A:G	50	100	0.97	0.01362
18:67150269:C:T	50	100	1	0.2026
18:67150488:T:G	50	96	0.95	0.2037
18:67150503:C:T	50	100	1	0.06009
18:67150975:T:C	50	100	0.9	0.05792
18:67151376:C:T	50	100	1	0.01271
18:67151414:A:G	50	100	1	0.02887
18:67151429:A:C	50	100	1	0.04684
18:67151940:T:C	50	100	1	0.01271
18:67152088:A:C	50	100	0.97	0.0325
18:67152178:A:G	50	100	1	0.0118
18:67152615:T:C	50	100	1	0.01289
18:67152650:A:G	50	100	1	0.02887
18:67152688:T:G	50	100	1	0.2024
18:67152774:C:T	50	100	1	0.3814
18:67152832:A:G	50	100	1	0.2972
18:67152878:G:A	50	100	0.89	0.0236
18:67153541:C:A	50	100	1	0.01816
18:67153967:T:G	50	100	1	0.02342
18:67153995:G:A	50	100	1	0.04031
18:67154388:G:A	50	100	0.91	0.01035
18:67154545:T:C	50	100	1	0.03649
18:67154596:A:T	50	100	1	0.299
18:67154725:A:T	50	98	0.79	0.03885
18:67154750:C:A	50	100	1	0.2177
18:67155066:T:C	50	98	0.9	0.05773
18:67155182:C:A	50	100	1	0.3548
18:67155973:G:T	50	100	1	0.2654
18:67156408:A:G	50	100	1	0.0167
18:67156464:C:A	50	100	0.99	0.08715
18:67156499:G:T	50	100	1	0.0167
18:67156507:A:G	50	100	1	0.0158
18:67156717:A:G	50	100	1	0.268
18:67156828:A:G	50	100	1	0.04031
18:67156860:C:T	50	100	1	0.01198
18:67156873:T:C	50	100	1	0.01271
18:67156902:T:C	50	100	1	0.05646
18:67157309:C:T	50	100	1	0.2135
18:67157583:C:T	50	100	1	0.2994
18:67157772:A:C	50	100	1	0.2656
18:67158000:A:C	50	100	1	0.2656
18:67158194:C:T	50	100	1	0.2939
18:67158205:T:A	50	100	1	0.01943
18:67158285:C:T	50	100	1	0.0167
18:67158426:G:A	50	100	1	0.05991
18:67158511:A:G	50	100	1	0.266
18:67158528:C:T	50	100	1	0.2498
18:67158786:G:A	50	100	0.98	0.1663
18:67158851:C:A	50	100	1	0.4336
18:67159137:A:G	50	100	1	0.218
18:67159168:T:A	50	100	1	0.01688
18:67159179:A:T	50	98	1	0.01688
18:67159536:A:G	50	100	1	0.05973
18:67160081:T:C	50	100	1	0.0167
18:67160630:T:C	50	100	1	0.3577
18:67160670:C:T	50	100	1	0.0167
18:67160851:A:C	50	100	1	0.0167
18:67160958:C:G	49	100	1	0.0167
18:67161208:G:A	50	100	1	0.01307
18:67161358:G:A	50	100	1	0.01561
18:67161527:G:A	50	100	1	0.0167
18:67162078:G:A	50	100	1	0.0167
18:67162084:T:C	50	100	1	0.0167
18:67162094:T:C	50	100	1	0.01688
18:67162103:T:A	50	100	1	0.01688
18:67162124:A:C	50	100	1	0.0167
18:67162805:T:A	50	100	1	0.0167
18:67162832:G:A	50	100	1	0.04031
18:67162868:G:A	50	100	1	0.0167
18:67162880:C:T	50	100	1	0.04031
18:67163103:C:T	50	100	1	0.05973
18:67163109:G:A	50	100	1	0.0167
18:67163121:G:A	50	100	0.99	0.0512
18:67163123:T:G	50	100	1	0.06009
18:67163153:C:A	50	100	1	0.01489
18:67163540:C:T	50	100	1	0.0167
18:67163566:G:T	50	100	1	0.04031
18:67163813:T:G	50	100	1	0.0167
18:67163902:T:A	50	100	1	0.0167
18:67164108:T:G	50	100	1	0.0167
18:67164169:A:G	50	100	1	0.0512
18:67164175:G:T	50	100	1	0.0167
18:67164249:C:G	50	100	1	0.01561
18:67164265:A:G	50	100	1	0.3637
18:67164320:T:G	50	100	1	0.38
18:67164408:G:A	50	100	1	0.0167
18:67164429:A:C	50	100	1	0.2778
18:67164730:T:C	50	100	1	0.0167
18:67164797:A:C	50	100	1	0.0512
18:67164868:T:A	50	100	0.98	0.3607
18:67165180:T:C	50	100	1	0.3642
18:67165213:G:A	50	100	1	0.0167
18:67165291:A:C	50	100	1	0.0325
18:67165313:G:A	50	100	0.97	0.01089
18:67165424:A:G	50	100	1	0.0167
18:67165506:T:A	50	100	1	0.2329
18:67165616:A:G	50	100	0.98	0.02342
18:67165787:T:A	50	100	1	0.05991
18:67166098:T:C	50	100	1	0.3889
18:67166197:A:G	50	100	1	0.0167
18:67166355:C:A	50	100	1	0.2649
18:67166428:G:C	50	100	1	0.1683
18:67166530:A:T	50	100	1	0.0167
18:67166638:T:C	50	100	1	0.364
18:67166833:T:C	50	100	1	0.0167
18:67166841:G:T	50	100	1	0.02378
18:67166946:A:G	50	100	1	0.06064
18:67167013:T:C	50	100	1	0.0167
18:67167039:T:C	50	100	1	0.0167
18:67167158:T:C	50	100	1	0.2286
18:67167164:G:C	50	100	1	0.1683
18:67167184:C:T	50	100	1	0.0167
18:67167239:G:T	50	100	1	0.01725
18:67167325:A:G	50	100	1	0.0167
18:67167338:T:C	50	100	1	0.0167
18:67167412:G:A	49	100	1	0.2676
18:67167501:C:T	50	100	1	0.0167
18:67167625:T:C	50	100	1	0.0167
18:67167695:A:C	50	100	1	0.0167
18:67167715:C:T	50	100	1	0.0167
18:67167815:G:A	50	100	1	0.0167
18:67167829:G:A	50	100	0.99	0.01743
18:67167883:G:T	50	100	1	0.01616
18:67167898:C:T	50	100	1	0.01616
18:67167899:G:A	50	100	0.9	0.01797
18:67168288:G:A	50	100	1	0.2672
18:67168600:G:A	50	100	1	0.2925
18:67168693:A:T	50	100	1	0.0167
18:67168697:A:G	50	100	1	0.0167
18:67168716:T:C	50	100	1	0.0167
18:67168751:A:G	50	100	0.9	0.05792
18:67168915:C:G	50	100	1	0.0167
18:67169047:A:G	50	100	1	0.0167
18:67169075:A:C	50	98	1	0.3811
18:67169140:C:A	50	100	1	0.0167
18:67169244:C:G	50	100	1	0.01688
18:67169337:G:T	49	100	1	0.0167
18:67169570:G:A	50	100	1	0.02015
18:67169889:G:A	50	100	1	0.01634
18:67169920:C:T	50	100	1	0.06137
18:67169940:A:G	50	100	1	0.01634
18:67170404:C:T	50	100	1	0.01307
18:67170552:G:T	50	100	1	0.01634
18:67170573:G:A	50	100	1	0.01634
18:67170749:G:C	50	100	1	0.1683
18:67170892:A:C	50	100	1	0.01652
18:67170978:A:G	50	100	1	0.2645
18:67171104:G:A	50	100	1	0.01634
18:67171358:C:T	50	100	1	0.02015
18:67171359:C:T	50	100	1	0.01289
18:67171836:G:A	50	100	1	0.01634
18:67171901:G:T	50	98	1	0.05955
18:67171919:A:G	50	98	1	0.4248
18:67171963:C:T	50	100	1	0.01452
18:67172303:C:T	50	100	1	0.05229
18:67172381:C:A	50	100	1	0.2676
18:67172452:C:T	50	100	1	0.03958
18:67172623:T:C	50	100	1	0.01616
18:67172645:A:G	50	100	0.97	0.03976
18:67172703:A:G	50	100	1	0.01307
18:67172941:T:C	50	100	1	0.01616
18:67172999:T:C	50	100	1	0.3428
18:67173032:C:A	50	100	1	0.3569
18:67173082:G:A	50	100	1	0.3453
18:67173123:A:C	50	100	1	0.01616
18:67173180:A:G	50	100	1	0.06118
18:67173209:G:A	50	100	1	0.05192
18:67173358:T:C	50	100	1	0.01307
18:67173488:A:G	50	98	1	0.06009
18:67173917:G:C	50	100	1	0.05955
18:67174081:A:G	50	100	1	0.3637
18:67174394:A:T	50	100	1	0.1687
18:67174564:A:G	50	100	1	0.2257
18:67175263:C:T	50	100	1	0.06137
18:67175461:C:T	50	100	1	0.01598
18:67175614:G:A	49	100	1	0.06137
18:67175670:A:G	48	97.9	1	0.3635
18:67175920:G:A	50	100	1	0.2516
18:67175996:C:T	50	100	1	0.05955
18:67176105:A:G	50	100	1	0.01616
18:67176395:A:T	50	100	1	0.05628
18:67176398:A:G	50	100	1	0.02033
18:67176573:A:G	50	100	1	0.01598
18:67176637:A:G	50	100	1	0.01616
18:67176753:T:A	50	100	1	0.01598
18:67176800:A:G	50	98	1	0.06155
18:67176850:A:G	50	100	1	0.07752
18:67177120:A:G	50	100	1	0.0236
18:67177211:A:G	50	100	1	0.01307
18:67177266:A:C	50	100	1	0.04031
18:67177574:A:C	50	100	1	0.02778
18:67177614:G:A	50	100	1	0.01616
18:67177960:A:G	50	100	0.99	0.3459
18:67178076:A:G	50	100	1	0.04975
18:67178085:A:G	50	100	1	0.3609
18:67178090:T:C	50	100	0.99	0.01271
18:67178282:C:G	50	100	1	0.3542
18:67179059:G:A	50	100	1	0.2311
18:67179290:T:A	50	100	0.99	0.3542
18:67179433:G:A	50	100	1	0.01271
18:67179526:G:A	50	100	1	0.2509
18:67179607:A:T	50	100	1	0.0374
18:67179635:T:C	50	100	1	0.02378
18:67179950:T:G	50	100	0.96	0.01634
18:67179991:A:G	50	100	1	0.01598
18:67180065:T:C	50	100	0.94	0.02869
18:67180298:C:T	50	100	1	0.01089
18:67180440:C:T	50	100	1	0.01779
18:67180488:T:A	50	100	0.99	0.4651
18:67180737:A:G	50	100	1	0.2665
18:67180934:C:T	50	98	0.98	0.04103
18:67180944:A:G	50	100	1	0.02778
18:67180946:G:T	50	100	0.95	0.1086
18:67181068:G:T	50	100	1	0.01271
18:67181151:A:T	46	100	0.81	0.01325
18:67181362:T:A	50	100	1	0.2665
18:67181475:T:G	50	100	1	0.02778
18:67181765:A:G	50	100	0.99	0.3624
18:67181987:C:T	50	100	1	0.02778
18:67182172:C:T	50	100	0.98	0.01616
18:67182222:C:T	50	98	0.92	0.03776
18:67182904:T:C	50	100	0.99	0.2148
18:67183101:G:A	50	100	0.99	0.2311
18:67183170:A:C	50	100	1	0.02778
18:67183253:T:G	50	100	0.98	0.1688
18:67183655:T:C	50	100	0.99	0.01924
18:67183678:T:C	50	100	0.99	0.2549
18:67183883:C:T	50	100	0.89	0.01071
18:67184088:C:G	50	100	0.97	0.2449
18:67184116:A:G	50	98	0.96	0.2948
18:67184282:C:T	50	100	0.91	0.02233
18:67184450:G:A	50	100	0.96	0.3546
18:67184529:G:A	50	100	0.96	0.01634
18:67184558:T:C	50	100	0.97	0.01525
18:67184585:C:G	50	100	0.97	0.09985
18:67184637:A:G	50	100	0.69	0.01162
18:67184650:T:C	50	98	0.95	0.2429
18:67184825:C:T	50	100	0.84	0.01598
18:67185155:C:T	50	96	0.77	0.2491
18:67185294:A:G	50	98	0.89	0.01307
18:67185310:C:A	50	88	0.78	0.1914
18:67185367:T:A	50	84	0.8	0.4457
18:67185652:A:G	50	94	0.87	0.1934
18:67185706:G:A	50	98	0.68	0.01943
18:67185736:T:A	50	98	0.64	0.01561
18:67185907:C:T	50	100	0.84	0.01071
18:67185975:A:G	48	100	0.91	0.06173
18:67186156:A:T	50	98	0.95	0.03558
18:67186242:C:G	50	100	0.92	0.01089
18:67186283:G:T	50	100	0.94	0.3769
18:67186327:A:T	50	98	0.94	0.2658
18:67186819:C:T	50	100	0.94	0.07534
18:67186917:C:A	50	98	0.94	0.2338
18:67187181:A:C	50	98	0.96	0.1442
18:67187425:T:A	50	98	0.95	0.2658
18:67187464:C:G	50	100	0.99	0.03195
18:67187688:T:G	50	98	0.96	0.0728
18:67188181:A:C	50	100	0.96	0.4045
18:67188352:C:G	50	100	0.99	0.03159
18:67188444:G:T	50	100	0.98	0.06899
18:67188609:T:C	50	100	0.99	0.03141
18:67188685:T:C	50	100	0.96	0.05919
18:67188712:T:C	50	100	0.94	0.1881
18:67189069:G:C	50	100	0.95	0.02723
18:67189315:C:A	46	100	0.97	0.05901
18:67189492:C:G	50	100	0.99	0.0216
18:67189557:T:C	50	100	0.99	0.03141
18:67189561:G:A	50	100	0.98	0.1066
18:67189900:G:C	50	100	0.99	0.06899
18:67189914:C:T	50	100	0.97	0.3858
18:67189995:A:C	50	100	0.98	0.1754
18:67190035:T:A	50	100	0.98	0.04121
18:67190605:G:A	50	100	0.94	0.04267
18:67190727:G:T	50	100	0.96	0.01071
18:67191032:T:G	50	100	0.98	0.07317
18:67191572:T:C	50	92	0.8	0.1009
18:67192142:T:C	50	100	0.97	0.1304
18:67193075:A:G	50	100	0.98	0.1066
18:67193842:T:C	50	100	0.97	0.01688
18:67193970:A:T	48	100	0.98	0.0216
18:67194124:G:A	50	100	0.97	0.4114
18:67194335:T:C	50	100	0.98	0.157
18:67194493:A:T	50	100	0.98	0.04121
18:67194609:C:A	50	100	0.97	0.4916
18:67194800:G:A	50	100	0.96	0.4822
18:67194889:A:G	50	100	0.94	0.06191
18:67194986:T:C	50	100	0.96	0.2228
18:67195514:A:G	50	100	0.97	0.4007
18:67195556:A:T	50	100	1	0.02378
18:67195656:T:A	50	100	0.96	0.0216
18:67195708:A:G	50	100	0.98	0.05973
18:67196129:A:C	50	100	0.94	0.03159
18:67196137:T:G	50	100	0.94	0.06227
18:67196304:C:T	50	100	0.95	0.05919
18:67196402:A:G	50	100	0.96	0.114
18:67196741:A:G	50	100	0.95	0.05792
18:67197035:T:C	50	100	0.99	0.07298
18:67197395:T:C	50	100	0.95	0.2128
18:67197870:G:C	50	100	0.95	0.02651
18:67197889:G:A	50	100	0.99	0.07534
18:67198375:G:T	50	100	0.94	0.06118
18:67199095:T:C	50	100	0.94	0.06173
18:67199327:C:G	50	100	0.95	0.09023
18:67199414:G:T	50	100	0.97	0.03123
18:67199522:G:A	50	100	1	0.02015
18:67199554:G:A	50	100	0.96	0.1142
18:67199632:C:T	50	100	0.95	0.09023
18:67199769:T:C	50	100	0.96	0.1144
18:67199852:A:G	50	100	0.95	0.09041
18:67200740:T:C	50	100	0.97	0.4121
18:67200943:T:G	50	100	1	0.02832
18:67201008:C:G	50	100	0.98	0.1175
18:67201041:G:T	50	96	0.74	0.04176
18:67201064:T:C	50	100	0.97	0.4078
18:67201138:C:T	50	98	0.99	0.07117
18:67201247:A:G	50	100	0.98	0.02542
18:67201299:G:A	50	100	0.95	0.02106
18:67201495:G:A	50	100	0.96	0.04866
18:67201775:T:C	50	100	0.99	0.06082
18:67201813:C:A	50	100	1	0.02741
18:67202223:G:A	50	100	1	0.01235
18:67202282:A:T	50	100	0.94	0.1639
18:67202624:A:G	50	100	0.97	0.1102
18:67202761:C:T	50	100	0.95	0.02887
18:67202802:A:G	50	100	0.92	0.01979
18:67203046:A:G	50	100	0.98	0.112
18:67203250:G:T	50	100	0.84	0.02487
18:67203349:T:G	50	100	0.97	0.07825
18:67203521:A:G	50	100	0.94	0.04158
18:67203818:A:G	50	100	0.95	0.02905
18:67203845:C:T	50	100	0.96	0.02887
18:67204051:C:T	50	100	0.95	0.02887
18:67204102:C:A	50	100	0.96	0.1567
18:67204384:T:A	50	100	1	0.02723
18:67204938:T:C	50	100	0.98	0.1674
18:67205088:T:G	50	96	0.98	0.09241
18:67205246:T:C	50	100	0.97	0.07662
18:67206192:G:A	50	100	0.98	0.1389
18:67206260:A:G	50	100	0.97	0.1126
18:67206621:C:T	50	100	0.94	0.09768
18:67206653:A:C	49	95.9	1	0.09277
18:67206655:G:A	49	95.9	1	0.09296
18:67206787:A:G	50	100	0.92	0.03105
18:67206898:T:C	50	100	0.96	0.2291
18:67207059:T:C	50	100	0.96	0.0325
18:67207139:T:C	50	100	0.96	0.2289
18:67207333:G:T	50	100	1	0.01035
18:67207363:T:A	50	98	0.97	0.3873
18:67207386:G:C	50	100	1	0.02741
18:67207552:C:A	50	100	0.95	0.03268
18:67207614:G:A	50	96	1	0.09296
18:67207831:G:A	50	100	0.98	0.1393
18:67208384:A:G	50	100	1	0.02741
18:67208421:A:T	50	100	0.97	0.06282
18:67208959:A:G	50	100	0.98	0.02741
18:67209353:T:A	50	100	0.98	0.02741
18:67209660:T:C	50	100	0.96	0.2286
18:67210239:C:T	50	100	1	0.02723
18:67210491:T:C	50	98	0.99	0.09641
18:67210540:G:A	50	98	0.99	0.4032
18:67210635:C:T	50	98	0.99	0.3544
18:67211158:G:A	50	100	0.97	0.3738
18:67211229:T:C	50	100	1	0.01507
18:67211268:A:G	50	100	1	0.03105
18:67211293:G:A	50	100	1	0.02723
18:67211608:C:T	50	100	0.97	0.3733
18:67211681:A:T	50	100	1	0.03105
18:67211710:A:G	50	100	0.95	0.09749
18:67211918:G:A	50	100	1	0.02723
18:67212019:G:A	50	98	0.96	0.05229
18:67212141:A:C	50	100	0.97	0.3771
18:67212190:G:A	50	100	1	0.02723
18:67212329:C:T	50	100	1	0.02723
18:67212376:A:T	50	100	0.98	0.1816
18:67212380:C:G	50	100	1	0.09423
18:67212841:T:C	50	100	0.98	0.1955
18:67212863:C:A	50	100	1	0.09405
18:67212899:C:A	50	100	0.96	0.2309
18:67212978:T:C	50	100	1	0.02433
18:67213006:G:A	50	100	1	0.02723
18:67213061:T:G	50	100	0.98	0.1955
18:67213389:A:G	50	100	1	0.03105
18:67213431:A:G	50	100	1	0.08769
18:67213698:G:C	50	100	1	0.09423
18:67213863:T:C	50	100	1	0.04811
18:67213951:C:T	50	100	0.99	0.03086
18:67213977:T:C	50	100	0.98	0.08406
18:67214011:A:T	50	100	0.99	0.01017
18:67214087:C:T	50	96	0.79	0.03758
18:67214347:G:A	50	98	0.97	0.1718
18:67214411:T:G	50	100	0.88	0.03232
18:67214847:C:T	50	100	0.99	0.03086
18:67214925:G:C	36	91.7	0.69	0.04158
18:67215003:G:A	46	76.1	0.73	0.06336
18:67215036:A:G	48	81.2	0.71	0.03758
18:67215059:A:G	49	95.9	0.89	0.01089
18:67215122:G:A	50	98	0.94	0.1305
18:67215145:C:T	50	100	1	0.04775
18:67215567:G:T	50	100	1	0.01507
18:67215809:G:C	50	98	0.98	0.07861
18:67215829:G:A	50	100	0.99	0.01089
18:67215840:C:T	50	100	0.99	0.03086
18:67215852:C:T	50	100	0.95	0.118
18:67215862:C:G	50	100	0.99	0.03086
18:67215863:A:G	50	98	0.99	0.4001
18:67215942:T:C	50	100	0.97	0.1489
18:67216032:G:A	50	98	0.98	0.07898
18:67216552:A:G	50	100	0.99	0.03086
18:67216990:C:T	50	100	0.99	0.09405
18:67217370:A:G	50	100	1	0.02723
18:67217481:T:A	50	98	0.95	0.1009
18:67217576:T:C	50	100	1	0.02723
18:67217808:G:A	50	100	0.99	0.1033
18:67217906:A:G	50	98	0.93	0.2248
18:67218399:A:G	50	100	0.93	0.0118
18:67218749:A:G	50	100	0.94	0.03341
18:67218867:T:A	49	95.9	0.9	0.1498
18:67219139:T:C	50	98	0.8	0.05483
18:67219325:G:A	50	98	0.88	0.04648
18:67219431:T:C	50	92	0.9	0.1156
18:67219516:A:C	50	100	0.9	0.03304
18:67219818:C:T	50	98	0.83	0.03976
18:67219845:G:A	50	98	0.82	0.01089
18:67220189:G:T	50	92	0.84	0.4326
18:67220475:C:T	50	98	0.74	0.03558
18:67220738:A:G	50	100	0.83	0.03177
18:67220809:T:C	50	92	0.79	0.1102
18:67220914:G:A	50	90	0.69	0.04521
18:67221146:A:T	50	98	0.81	0.1251
18:67221283:T:C	50	98	0.92	0.2751
18:67221302:A:C	50	100	0.84	0.1984
18:67221926:A:G	50	100	0.95	0.01507
18:67222121:T:C	50	100	0.94	0.4052
18:67222201:G:A	50	100	0.91	0.07789
18:67222374:C:T	50	100	0.94	0.3054
18:67222379:A:G	50	98	0.88	0.07807
18:67222381:A:C	50	100	0.94	0.05265
18:67222418:C:T	50	98	0.95	0.142
18:67222496:A:G	50	100	0.95	0.3237
18:67222797:A:G	50	100	0.93	0.02469
18:67223103:G:A	50	100	0.98	0.2789
18:67223301:T:C	50	100	0.99	0.3208
18:67223429:G:A	50	100	0.99	0.3208
18:67223506:C:T	50	100	0.99	0.3208
18:67223526:G:A	50	100	0.98	0.08442
18:67223662:G:T	50	98	0.76	0.01089
18:67224131:T:C	50	98	0.99	0.3181
18:67224289:A:G	50	100	0.99	0.3177
18:67224354:A:C	50	100	1	0.02415
18:67224380:T:A	50	100	0.99	0.3177
18:67224405:T:C	50	100	1	0.02415
18:67224480:G:C	50	100	0.97	0.01743
18:67224570:T:C	50	100	0.99	0.3177
18:67224938:A:G	50	100	1	0.1532
18:67224946:G:A	50	100	0.99	0.3954
18:67225011:T:C	50	100	0.87	0.03304
18:67225134:C:T	50	100	0.95	0.05447
18:67225197:T:C	50	100	1	0.3166
18:67225232:T:C	50	100	0.99	0.3166
18:67225266:T:C	49	85.7	0.99	0.3159
18:67225342:G:A	50	100	1	0.3166
18:67225394:G:C	50	100	0.96	0.06427
18:67225518:C:A	50	100	0.99	0.2823
18:67225710:C:T	50	100	0.99	0.4003
18:67225801:T:A	50	98	0.99	0.3166
18:67225817:A:C	50	100	1	0.07898
18:67225819:G:A	49	100	0.99	0.3965
18:67225834:C:T	50	98	0.99	0.3963
18:67225938:C:T	50	100	0.99	0.07879
18:67226043:T:C	50	100	1	0.07879
18:67226089:A:T	50	100	0.99	0.453
18:67226247:T:G	50	100	0.99	0.4535
18:67226280:A:G	50	100	0.99	0.3134
18:67226351:A:C	50	100	1	0.07879
18:67226423:C:T	50	100	0.99	0.4528
18:67226589:C:T	50	100	0.96	0.05356
18:67226685:G:A	50	100	0.99	0.4628
18:67226731:C:T	50	100	1	0.1814
18:67226803:T:G	50	100	0.99	0.281
18:67226806:G:T	50	100	1	0.1814
18:67226823:G:C	50	100	0.99	0.463
18:67226884:G:A	50	100	0.97	0.09241
18:67226988:T:C	50	100	1	0.07879
18:67227102:A:T	50	100	0.89	0.02505
18:67227114:A:G	50	100	1	0.07879
18:67227380:G:A	50	98	0.99	0.2821
18:67227398:A:G	50	100	1	0.1814
18:67227412:C:A	50	100	0.99	0.2821
18:67227554:G:C	50	98	0.97	0.01525
18:67227594:A:G	50	100	1	0.4644
18:67227620:C:T	50	100	0.99	0.2821
18:67227640:T:C	50	100	0.99	0.01471
18:67227674:A:G	50	100	0.99	0.282
18:67227700:A:G	50	100	0.99	0.4642
18:67227713:G:A	50	100	1	0.1817
18:67227724:T:C	50	100	1	0.1839
18:67227750:C:T	50	100	0.99	0.4631
18:67227772:C:T	50	100	0.99	0.2798
18:67227928:A:G	50	100	0.99	0.4648
18:67227945:G:A	50	100	1	0.1846
18:67227976:G:T	50	100	1	0.08424
18:67228106:G:T	50	100	0.99	0.2798
18:67228109:G:A	50	100	1	0.465
18:67228123:G:A	50	100	0.99	0.01489
18:67228217:A:G	50	100	0.99	0.28
18:67228231:G:A	50	100	0.99	0.28
18:67228248:C:T	50	98	0.99	0.2801
18:67228249:A:G	50	100	1	0.465
18:67228279:G:T	50	100	0.96	0.06481
18:67228315:C:A	50	100	1	0.1836
18:67228336:G:T	50	98	0.9	0.01216
18:67228416:T:C	49	100	1	0.01489
18:67228545:T:C	50	100	1	0.1845
18:67228565:G:A	50	100	0.99	0.2801
18:67228588:A:G	50	100	1	0.1845
18:67228599:G:A	50	100	0.99	0.2885
18:67228649:G:A	50	100	1	0.28
18:67228767:C:T	50	100	1	0.07898
18:67228780:T:C	50	100	1	0.4653
18:67228796:G:A	50	100	0.96	0.065
18:67228816:T:C	50	100	1	0.2801
18:67228818:C:T	50	100	0.96	0.06481
18:67228819:G:A	50	100	1	0.2805
18:67229001:G:C	50	100	1	0.2803
18:67229013:T:G	50	100	1	0.1845
18:67229383:C:T	50	100	1	0.2803
18:67229630:T:C	50	100	1	0.1845
18:67229725:G:C	50	100	0.94	0.112
18:67229731:A:G	50	100	1	0.2825
18:67229877:T:C	50	100	1	0.2827
18:67229989:A:C	50	100	1	0.2827
18:67230009:G:A	50	100	1	0.2803
18:67230119:G:A	50	100	1	0.2827
18:67230264:T:C	50	100	1	0.4653
18:67230358:A:G	50	100	1	0.2829
18:67230375:A:T	50	100	1	0.1821
18:67230460:G:A	50	100	1	0.01344
18:67230596:A:C	50	100	1	0.1819
18:67230640:C:T	50	100	1	0.4221
18:67230689:T:A	50	100	1	0.1819
18:67230707:A:G	50	100	1	0.08043
18:67230867:T:G	50	100	1	0.2827
18:67230897:G:A	50	100	0.99	0.01489
18:67231066:A:C	50	100	1	0.2609
18:67231087:T:C	50	98	0.99	0.04085
18:67231142:A:G	50	100	1	0.4653
18:67231143:A:C	50	100	1	0.4653
18:67231294:G:A	50	100	1	0.08715
18:67231296:T:C	50	100	0.99	0.02179
18:67231576:G:C	49	100	0.99	0.4154
18:67231676:G:C	50	96	0.96	0.1885
18:67231745:G:T	50	98	0.99	0.2865
18:67231817:T:C	50	100	0.93	0.07571
18:67231884:G:T	50	100	1	0.01634
18:67232229:C:T	50	100	0.99	0.4139
18:67232545:A:G	50	100	0.99	0.08097
18:67232573:T:C	50	100	1	0.02197
18:67232618:T:C	50	100	0.98	0.03341
18:67232801:T:G	50	100	0.99	0.2867
18:67232889:T:A	50	100	1	0.04139
18:67232906:A:T	50	100	1	0.04121
18:67233299:C:A	50	96	0.69	0.01725
18:67233301:C:A	50	84	0.83	0.2467
18:67233303:A:C	50	88	0.76	0.09513
18:67233305:A:C	50	100	0.9	0.02723
18:67233315:A:C	50	98	0.97	0.02669
18:67233317:C:A	50	96	0.92	0.1075
18:67233319:C:A	50	100	0.85	0.01035
18:67233787:A:G	50	100	1	0.3128
18:67234036:C:T	50	100	0.99	0.3105
18:67234044:G:A	50	100	1	0.3106
18:67234169:G:T	50	100	0.98	0.3159
18:67234172:G:A	50	100	1	0.3105
18:67234212:C:A	50	100	1	0.283
18:67234446:C:A	50	100	1	0.3106
18:67234469:A:G	50	100	1	0.01344
18:67234563:A:G	50	100	1	0.3105
18:67234816:G:A	50	100	0.99	0.02433
18:67235085:G:A	50	100	1	0.3094
18:67235114:C:T	50	100	1	0.309
18:67235171:C:T	50	100	0.96	0.02905
18:67235662:C:G	50	100	1	0.01507
18:67235681:A:C	50	100	1	0.3027
18:67235905:T:C	50	100	1	0.3027
18:67235974:C:T	50	100	0.99	0.02415
18:67236055:G:C	50	100	1	0.3027
18:67236069:T:C	50	100	1	0.3025
18:67236094:A:T	50	100	1	0.3077
18:67236127:T:C	50	100	1	0.3025
18:67236321:A:C	50	100	1	0.3012
18:67236362:T:C	50	100	1	0.3025
18:67236445:G:A	50	100	0.95	0.02814
18:67236733:G:A	50	100	1	0.3025
18:67236799:C:T	50	100	1	0.3025
18:67236946:T:C	50	100	1	0.3025
18:67237034:T:C	50	100	1	0.3083
18:67237166:C:T	50	100	1	0.02197
18:67237394:C:T	50	100	1	0.01507
18:67237514:A:T	50	100	0.94	0.06409
18:67237622:A:G	50	100	0.84	0.02251
18:67238004:G:A	50	100	1	0.303
18:67238064:G:A	50	100	0.96	0.02887
18:67238087:T:C	50	100	0.95	0.01089
18:67238094:T:C	50	100	0.96	0.01089
18:67238133:C:T	50	100	0.96	0.01089
18:67238216:A:G	50	100	1	0.03322
18:67238258:C:T	50	100	1	0.3275
18:67238364:C:A	50	100	1	0.01107
18:67238481:T:G	50	100	1	0.01816
18:67238571:A:G	50	100	1	0.02233
18:67238754:A:G	50	100	0.95	0.06481
18:67238776:G:C	50	100	1	0.01107
18:67238955:G:A	50	100	0.86	0.01634
18:67239209:T:C	50	100	1	0.01434
18:67239327:A:G	50	100	0.96	0.02869
18:67240026:C:T	50	100	1	0.01598
18:67240112:A:G	50	100	0.74	0.01325
18:67240394:A:G	50	100	1	0.02669
18:67240481:C:T	50	100	1	0.02233
18:67240743:G:C	50	100	1	0.3304
18:67240956:G:A	50	100	1	0.0276
18:67240982:C:A	50	100	1	0.1195
18:67241120:G:A	50	100	1	0.02215
18:67241239:C:T	50	100	0.96	0.02869
18:67241557:T:C	50	100	0.99	0.08678
18:67241587:T:C	50	100	1	0.02814
18:67241708:T:A	50	100	0.98	0.0276
18:67242087:G:A	50	100	1	0.02197
18:67242187:A:G	50	100	0.99	0.08678
18:67242207:A:G	50	100	1	0.1178
18:67242279:C:T	50	100	1	0.309
18:67242481:G:A	50	100	0.99	0.1022
18:67242592:C:T	50	100	1	0.02197
18:67243712:T:C	50	100	1	0.01543
18:67243718:G:A	50	100	0.96	0.02215
18:67243769:C:T	50	100	1	0.02197
18:67243917:G:A	50	100	1	0.01779
18:67244009:C:T	50	100	1	0.02778
18:67244095:G:A	50	100	1	0.02197
18:67244518:G:A	50	100	1	0.0216
18:67245343:G:A	50	98	1	0.138
18:67245419:T:C	50	100	1	0.02288
18:67245475:C:T	50	98	0.98	0.1382
18:67245523:T:G	50	98	1	0.1363
18:67245723:G:A	50	100	1	0.02433
18:67246008:C:A	50	100	0.99	0.01634
18:67246400:G:T	50	98	1	0.1167
18:67246607:A:G	50	98	1	0.1169
18:67246698:C:T	50	98	0.99	0.1167
18:67246909:A:C	50	98	1	0.1153
18:67247272:C:A	50	98	1	0.1155
18:67247477:G:C	50	98	1	0.1156
18:67247715:A:G	50	100	1	0.08097
18:67248088:T:C	50	100	0.99	0.1048
18:67248158:A:G	50	100	1	0.02941
18:67248643:C:A	50	98	1	0.1153
18:67248941:G:C	50	100	1	0.1097
18:67249608:A:G	50	100	1	0.1097
18:67249790:A:G	50	100	1	0.1097
18:67249930:A:G	50	100	1	0.01344
18:67250142:T:C	50	100	1	0.1093
18:67250508:G:T	50	100	1	0.02524
18:67250618:T:C	50	100	1	0.01561
18:67250924:G:A	50	100	1	0.136
18:67250943:T:G	50	100	1	0.08533
18:67250960:A:G	50	100	1	0.01561
18:67251091:G:T	50	100	1	0.1098
18:67251226:A:G	50	100	1	0.02996
18:67251732:T:C	50	100	1	0.02378
18:67251868:A:G	50	96	0.99	0.1098
18:67251895:T:C	50	100	1	0.02832
18:67252249:C:T	49	100	0.9	0.0236
18:67252918:C:T	50	98	1	0.323
18:67253100:A:G	50	100	1	0.02996
18:67253614:A:G	50	100	1	0.3232
18:67253895:G:A	50	100	1	0.1358
18:67253937:G:A	50	100	0.99	0.1265
18:67254225:G:T	50	100	0.96	0.02887
18:67254337:C:G	50	100	1	0.0158
18:67254761:G:A	50	100	1	0.04993
18:67254764:A:G	50	100	1	0.01561
18:67254847:A:G	50	98	0.81	0.02015
18:67254871:T:C	50	100	1	0.02179
18:67255125:T:C	50	100	1	0.3232
18:67255462:A:G	50	100	0.98	0.09495
18:67255587:C:T	50	100	0.9	0.01471
18:67255600:T:A	50	100	1	0.0158
18:67255695:G:A	50	100	1	0.323
18:67255918:A:G	50	100	0.91	0.02869
18:67256182:T:A	50	100	1	0.04956
18:67256219:T:C	50	100	1	0.343
18:67256302:G:A	50	100	1	0.04956
18:67256453:T:C	50	100	1	0.02814
18:67256786:A:T	50	100	0.94	0.02832
18:67257054:T:G	50	100	1	0.0158
18:67257764:G:A	50	98	1	0.04811
18:67257903:C:T	50	100	0.96	0.02923
18:67257991:T:C	50	100	1	0.02179
18:67258605:A:G	50	98	0.96	0.02651
18:67259137:T:G	50	100	0.77	0.01924
18:67259331:G:A	50	98	1	0.04775
18:67259361:G:A	50	100	1	0.01797
18:67259507:T:C	50	98	0.98	0.02687
18:67260016:T:G	50	100	0.99	0.02705
18:67260198:A:G	50	100	0.88	0.01017
18:67260252:A:G	50	100	1	0.3233
18:67260511:C:T	50	100	0.99	0.01906
18:67260550:G:A	50	100	1	0.04303
18:67260597:C:A	50	100	1	0.04303
18:67260651:C:T	50	100	1	0.04321
18:67260891:G:T	50	100	1	0.03341
18:67260963:C:T	50	100	0.99	0.02687
18:67261271:A:G	50	100	1	0.03341
18:67261386:G:C	50	100	1	0.1309
18:67261402:A:T	50	100	0.99	0.01452
18:67261515:A:G	50	100	1	0.28
18:67261729:A:G	50	100	1	0.03613
18:67261824:A:G	50	100	1	0.03068
18:67261875:G:A	50	98	1	0.09459
18:67261907:A:T	50	100	0.99	0.02723
18:67262302:A:G	50	100	1	0.03068
18:67262303:G:A	50	100	1	0.1639
18:67262429:C:T	50	100	1	0.03068
18:67262616:G:A	50	100	1	0.4764
18:67262944:T:C	50	100	1	0.01797
18:67263088:A:T	50	100	1	0.1639
18:67263380:A:G	50	100	1	0.0472
18:67263570:A:T	43	81.4	0.66	0.06409
18:67263616:T:A	50	100	0.88	0.03068
18:67263869:G:A	50	100	1	0.08515
18:67263934:C:A	50	100	1	0.0472
18:67264025:C:T	50	100	1	0.03068
18:67264282:A:C	50	100	0.97	0.01489
18:67264346:G:A	50	100	1	0.0158
18:67264360:C:T	50	100	0.99	0.1013
18:67264459:T:C	50	100	0.99	0.02723
18:67264914:A:C	50	100	1	0.03068
18:67265099:T:A	50	100	0.92	0.02832
18:67265647:G:A	50	100	1	0.03068
18:67265708:A:C	50	100	1	0.09477
18:67265777:C:T	50	100	0.94	0.1142
18:67266293:A:G	50	100	1	0.03086
18:67266510:A:G	50	100	1	0.03068
18:67266828:T:C	50	100	1	0.03068
18:67267085:C:T	50	100	1	0.03068
18:67267223:C:G	50	100	1	0.04684
18:67267392:A:G	50	100	1	0.03068
18:67267411:A:G	50	100	1	0.281
18:67267982:C:A	50	100	0.98	0.02923
18:67267987:G:A	50	100	1	0.02033
18:67268025:G:A	50	100	1	0.0305
18:67268249:A:G	50	100	1	0.0305
18:67268543:C:T	50	100	0.99	0.01598
18:67268579:A:G	50	100	1	0.0305
18:67268726:A:G	50	100	1	0.0305
18:67269226:G:C	50	100	1	0.0305
18:67269432:T:C	50	100	1	0.0158
18:67269485:T:C	50	100	1	0.09513
18:67269493:G:T	50	100	1	0.0305
18:67269547:A:C	50	100	1	0.0305
18:67270163:C:T	50	100	1	0.01797
18:67270277:C:T	50	100	1	0.0305
18:67270280:A:G	50	100	1	0.04666
18:67270516:A:G	50	100	1	0.0305
18:67270604:C:T	50	100	1	0.0305
18:67270605:G:A	50	100	1	0.01598
18:67270917:G:A	50	100	1	0.0305
18:67270978:A:G	50	100	1	0.0305
18:67271133:A:G	50	100	1	0.0158
18:67271302:T:C	50	100	0.98	0.02814
18:67271375:A:T	50	100	0.98	0.02814
18:67271413:C:T	50	100	1	0.08533
18:67271425:G:T	50	100	0.98	0.02814
18:67271502:C:G	50	100	0.96	0.02451
18:67271517:A:G	50	100	0.98	0.02814
18:67271628:G:T	50	100	0.92	0.02705
18:67271673:G:A	50	100	1	0.02723
18:67272309:G:A	50	100	0.98	0.04466
18:67272399:G:A	50	100	1	0.3183
18:67272612:T:G	43	100	1	0.02869
18:67272845:G:C	50	100	1	0.3183
18:67273030:A:G	50	100	1	0.3184
18:67273111:C:T	50	100	1	0.01906
18:67273263:A:G	50	100	1	0.3184
18:67273317:C:T	50	100	1	0.02142
18:67273419:T:C	50	100	0.94	0.02996
18:67273467:T:G	50	100	0.99	0.1636
18:67273504:C:T	50	100	1	0.01561
18:67274027:C:T	50	100	1	0.02397
18:67274055:G:A	50	100	0.93	0.0158
18:67274212:G:T	50	100	0.97	0.1011
18:67274253:C:T	50	96	0.99	0.2602
18:67274337:C:T	50	98	0.99	0.02215
18:67274641:C:T	50	100	0.99	0.3598
18:67274827:G:C	50	100	0.86	0.02215
18:67274886:G:T	50	96	0.99	0.3094
18:67275051:A:C	50	98	1	0.1011
18:67275758:A:G	50	98	1	0.1011
18:67275788:A:G	50	100	0.96	0.03813
18:67276456:C:T	50	100	1	0.0167
18:67276482:T:C	50	100	1	0.0167
18:67276561:G:A	50	100	0.96	0.03813
18:67276578:T:A	50	100	0.95	0.0256
18:67276697:G:A	50	100	0.99	0.3865
18:67276768:C:G	50	100	1	0.0256
18:67277157:T:C	50	100	1	0.01416
18:67277230:G:A	50	100	1	0.08624
18:67277540:T:C	50	100	0.99	0.01943
18:67277767:A:C	50	98	0.99	0.1024
18:67277860:G:A	50	100	0.96	0.03813
18:67277878:T:C	50	100	1	0.3598
18:67278335:C:T	50	100	1	0.09041
18:67278342:T:A	50	100	0.95	0.01235
18:67278519:T:A	50	100	1	0.09041
18:67279166:T:A	50	100	0.99	0.3094
18:67279389:A:T	50	100	0.99	0.2727
18:67279465:G:T	50	100	0.99	0.2727
18:67280082:G:T	50	100	0.97	0.02669
18:67280268:C:T	50	100	0.99	0.2727
18:67280637:T:C	50	100	0.99	0.08479
18:67281036:C:G	50	100	0.99	0.2727
18:67281370:T:C	50	94	0.8	0.0236
18:67281410:G:C	48	93.8	0.98	0.07044
18:67281411:C:T	48	91.7	0.98	0.2729
18:67281418:T:G	49	95.9	1	0.02052
18:67281523:C:A	50	98	0.96	0.0236
18:67282494:C:T	50	98	0.99	0.2741
18:67282687:C:G	50	100	1	0.3371
18:67282980:C:T	50	100	1	0.01216
18:67283813:T:C	50	100	0.97	0.0236
18:67284018:C:T	50	100	0.96	0.02669
18:67284019:G:A	50	100	0.94	0.02651
18:67284127:C:T	50	96	0.83	0.03831
18:67284137:A:G	50	100	0.95	0.03722
18:67284265:A:G	50	100	1	0.01216
18:67284976:C:T	50	98	0.99	0.3825
18:67285367:G:T	50	100	1	0.01507
18:67285396:G:A	50	100	0.94	0.02614
18:67285982:T:A	50	100	0.94	0.01652
18:67286295:G:A	50	100	0.98	0.01362
18:67286588:G:T	50	100	0.94	0.0167
18:67286655:G:C	50	100	1	0.02052
18:67286870:A:G	50	100	1	0.01507
18:67287073:A:G	50	100	1	0.1926
18:67287197:G:A	50	98	0.98	0.06572
18:67287822:C:A	50	100	1	0.01543
18:67287824:A:G	50	98	1	0.2246
18:67287867:G:C	50	98	1	0.2741
18:67288033:C:T	50	98	1	0.2745
18:67288051:C:G	50	98	1	0.2745
18:67288088:A:C	50	98	1	0.2743
18:67288152:G:A	49	98	1	0.2743
18:67288643:G:A	50	100	1	0.01507
18:67288991:T:G	50	98	1	0.274
18:67289089:A:G	50	98	1	0.2741
18:67289137:G:A	50	98	1	0.274
18:67289153:A:G	50	98	1	0.274
18:67289216:T:G	50	98	1	0.2731
18:67289250:A:G	50	98	0.93	0.03341
18:67289316:G:A	50	98	0.99	0.1033
18:67289337:C:T	50	98	1	0.2741
18:67289360:G:A	50	100	1	0.0187
18:67289446:A:G	50	100	1	0.08969
18:67289474:G:A	50	100	1	0.09332
18:67289754:G:A	50	98	0.99	0.4334
18:67290091:A:C	50	100	1	0.0374
18:67290582:A:T	50	98	1	0.2738
18:67290780:G:A	50	98	1	0.2738
18:67290870:C:T	50	100	1	0.02052
18:67290940:A:T	50	96	1	0.2814
18:67290948:T:C	50	98	1	0.2816
18:67290980:G:A	50	100	0.98	0.1107
18:67291571:A:G	50	100	1	0.2812
18:67291801:G:C	44	100	0.87	0.01816
18:67292190:G:A	50	100	0.96	0.2184
18:67292247:T:A	50	96	0.94	0.1031
18:67292564:A:T	50	98	0.91	0.0394
18:67292734:G:A	50	100	0.99	0.01416
18:67292825:C:T	50	100	0.97	0.01525
18:67292932:G:C	50	100	0.97	0.01525
18:67293433:A:G	50	100	0.96	0.236
18:67293512:A:G	50	100	0.97	0.06863
18:67293800:T:A	50	98	0.91	0.03958
18:67293809:G:T	50	98	0.91	0.0394
18:67293986:G:T	50	100	0.79	0.0187
18:67294566:C:T	43	90.7	0.86	0.01017
18:67294780:C:A	50	100	0.97	0.01525
18:67294795:T:G	50	98	0.91	0.03903
18:67294832:G:C	50	100	0.97	0.01525
18:67295314:G:C	50	100	0.97	0.01525
18:67295481:C:A	50	98	0.84	0.0138
18:67296037:T:A	50	100	0.84	0.02451
18:67296662:C:G	50	98	0.9	0.0394
18:67297873:A:C	50	100	0.97	0.06845
18:67298158:C:G	50	100	0.86	0.01271
18:67298421:A:G	50	100	0.89	0.01416
18:67298805:G:A	50	100	0.95	0.09641
18:67299041:G:A	50	100	0.96	0.01561
18:67299057:C:T	50	98	0.88	0.01779
18:67299580:C:T	50	100	0.88	0.02869
18:67299606:C:T	50	100	1	0.08479
18:67299948:G:A	50	98	0.95	0.0138
18:67300120:C:T	50	100	1	0.01507
18:67300272:A:G	50	100	0.99	0.3725
18:67300303:T:C	50	100	0.95	0.06681
18:67300429:C:T	50	100	0.94	0.0236
18:67300731:G:A	50	100	0.99	0.2747
18:67301277:A:G	50	100	0.99	0.02741
18:67301357:C:T	50	100	1	0.09423
18:67301472:G:A	49	93.9	0.99	0.2747
18:67301619:A:G	50	100	0.99	0.3725
18:67301787:T:A	50	100	0.97	0.06718
18:67302217:A:G	50	98	0.94	0.06718
18:67302347:T:C	50	98	0.98	0.07117
18:67302655:G:A	50	100	0.98	0.01652
18:67302724:A:T	50	100	0.96	0.02524
18:67302766:A:G	50	100	0.99	0.1075
18:67302886:T:C	50	100	0.98	0.06808
18:67303005:G:A	50	100	0.99	0.3767
18:67303313:G:T	50	100	1	0.2373
18:67303400:G:A	50	100	0.99	0.3767
18:67304100:T:C	50	100	1	0.09713
18:67304525:T:A	50	100	1	0.2734
18:67304678:T:G	50	100	0.97	0.02524
18:67304900:T:C	50	100	1	0.3769
18:67304961:A:C	50	100	1	0.2867
18:67305147:C:T	50	100	1	0.02052
18:67305248:T:C	50	100	1	0.3771
18:67305515:A:T	50	100	1	0.2736
18:67305728:T:C	50	100	1	0.2736
18:67305965:A:T	50	100	1	0.3729
18:67305995:G:A	50	100	1	0.0167
18:67306040:C:T	50	100	1	0.03758
18:67306082:G:C	50	100	1	0.09114
18:67306106:T:C	50	100	1	0.3771
18:67306199:G:C	50	100	0.96	0.02342
18:67306276:A:C	50	100	1	0.01507
18:67306581:T:C	50	100	0.94	0.0285
18:67307039:A:G	50	100	1	0.2743
18:67307051:C:T	50	100	1	0.274
18:67307105:G:C	50	100	1	0.0167
18:67307266:C:A	50	100	0.94	0.03304
18:67307267:G:A	50	100	0.98	0.03232
18:67307289:A:G	50	100	1	0.4306
18:67307540:G:A	50	100	0.96	0.03758
18:67307599:T:C	50	100	1	0.2574
18:67307802:T:G	50	100	1	0.4682
18:67307811:G:A	50	100	0.86	0.03141
18:67307832:A:T	50	100	1	0.2326
18:67307848:A:T	50	100	1	0.4682
18:67308030:T:C	50	96	1	0.4644
18:67308154:C:T	50	100	1	0.09695
18:67308434:T:G	50	100	1	0.4693
18:67308585:C:A	50	98	0.99	0.2671
18:67309008:C:T	50	100	0.99	0.02342
18:67309069:C:T	50	100	0.99	0.2277
18:67309086:A:T	50	100	1	0.04212
18:67309809:A:G	50	100	0.99	0.09931
18:67310055:G:C	50	100	0.99	0.2215
18:67310071:C:G	50	100	1	0.01144
18:67310141:G:A	50	100	1	0.0167
18:67310144:G:A	50	100	1	0.01144
18:67310158:C:G	50	98	0.99	0.2402
18:67310897:A:G	50	100	1	0.0866
18:67310904:T:C	50	100	0.99	0.02378
18:67311306:A:G	50	98	0.99	0.2282
18:67311810:G:A	50	100	1	0.01688
18:67312340:T:C	50	96	0.99	0.3164
18:67312400:G:T	50	96	0.95	0.1443
18:67312451:A:T	50	100	1	0.01144
18:67312512:T:A	50	100	1	0.02778
18:67312599:A:G	50	100	1	0.01144
18:67312780:C:T	50	100	1	0.03341
18:67313019:T:A	50	100	1	0.05919
18:67313092:A:C	50	100	1	0.01144
18:67313192:C:T	50	98	1	0.3226
18:67313263:G:A	50	100	1	0.01144
18:67313756:A:G	50	98	0.99	0.2173
18:67313800:A:C	50	100	1	0.04285
18:67313874:C:T	50	100	1	0.1073
18:67314147:T:C	50	100	1	0.05919
18:67314458:C:A	50	100	1	0.1073
18:67314609:A:G	50	100	1	0.01107
18:67314698:A:C	50	98	0.99	0.2387
18:67314804:T:C	50	100	1	0.1073
18:67314842:A:C	50	100	1	0.1073
18:67314880:C:T	50	98	1	0.4517
18:67314991:C:T	50	100	1	0.1073
18:67315078:C:T	50	100	1	0.1073
18:67315102:T:C	50	96	0.99	0.2387
18:67315124:T:C	50	100	1	0.04285
18:67315189:T:G	50	100	1	0.01598
18:67315663:T:C	50	100	1	0.02124
18:67315848:G:A	50	100	1	0.01743
18:67316044:C:T	50	100	1	0.108
18:67316185:A:C	50	98	0.96	0.02542
18:67316188:A:G	50	100	0.86	0.03195
18:67316547:T:C	50	100	1	0.1075
18:67316680:C:T	50	100	1	0.1073
18:67316711:T:A	50	100	1	0.04267
18:67316797:A:G	50	100	1	0.01852
18:67316854:C:T	50	98	1	0.01543
18:67317090:T:C	50	100	1	0.3395
18:67317108:C:T	50	100	1	0.01144
18:67317137:C:T	50	100	1	0.01743
18:67317268:G:A	50	100	1	0.02633
18:67317661:T:A	50	100	1	0.01743
18:67317798:A:T	50	100	1	0.4472
18:67317883:C:T	50	100	1	0.06318
18:67317918:G:T	50	100	1	0.1073
18:67318080:A:T	50	100	1	0.05937
18:67318116:A:G	50	100	1	0.4472
18:67318239:A:G	50	100	0.99	0.09858
18:67319202:C:T	50	98	1	0.01834
18:67319433:C:T	50	100	1	0.06318
18:67319692:T:C	50	100	1	0.1438
18:67319848:G:T	50	100	1	0.339
18:67319887:T:A	50	100	1	0.2805
18:67319898:A:C	50	100	1	0.339
18:67320166:A:G	50	100	1	0.02505
18:67320208:A:G	50	100	1	0.08569
18:67320243:A:T	50	100	1	0.08569
18:67320584:G:A	50	100	1	0.02524
18:67320772:G:A	50	100	1	0.08569
18:67321111:G:C	50	100	1	0.3232
18:67321305:T:C	50	100	1	0.378
18:67321509:T:G	50	100	1	0.04938
18:67321513:G:A	50	100	1	0.04267
18:67321655:T:C	50	100	1	0.3232
18:67321722:A:G	50	100	1	0.3232
18:67321980:T:C	50	100	1	0.03359
18:67321981:A:G	50	100	1	0.3232
18:67321982:T:A	50	100	1	0.09877
18:67321987:T:C	50	100	1	0.01924
18:67322052:G:T	50	100	1	0.3232
18:67322150:A:T	50	100	1	0.3233
18:67322173:T:A	50	100	1	0.02524
18:67322278:G:A	50	100	1	0.1329
18:67322869:A:G	50	100	1	0.01761
18:67322871:G:T	50	100	1	0.3184
18:67322919:A:T	50	100	1	0.378
18:67322972:C:T	50	100	1	0.01598
18:67323076:G:A	50	100	1	0.02524
18:67323253:T:G	50	100	1	0.01761
18:67323280:G:A	50	100	1	0.3232
18:67323351:A:G	50	100	1	0.02524
18:67323455:A:T	50	100	1	0.01924
18:67323576:C:T	50	98	1	0.01362
18:67323624:C:A	50	100	1	0.08569
18:67324079:T:C	50	100	1	0.01924
18:67324091:C:T	50	98	1	0.3233
18:67324115:T:C	50	100	1	0.01507
18:67324644:G:A	50	100	1	0.0374
18:67324828:A:T	50	100	1	0.3233
18:67324904:T:C	50	100	1	0.06336
18:67324985:T:A	50	100	1	0.1952
18:67325373:G:A	49	98	0.99	0.2462
18:67325427:T:A	37	83.8	0.92	0.1639
18:67325485:G:A	47	97.9	1	0.08569
18:67325549:A:G	50	88	1	0.3351
18:67325569:A:G	50	98	0.96	0.01797
18:67325578:T:C	50	98	1	0.01761
18:67325662:G:A	50	100	1	0.3782
18:67325669:G:T	50	100	1	0.01943
18:67325678:G:A	50	100	1	0.08569
18:67326135:A:G	50	100	1	0.09877
18:67326164:G:T	50	100	1	0.01797
18:67326468:T:C	50	100	1	0.02524
18:67326616:G:C	50	100	1	0.1954
18:67326914:T:C	50	100	1	0.04303
18:67327252:A:G	50	100	1	0.01162
18:67327451:A:G	50	100	1	0.01779
18:67327461:A:G	50	100	0.99	0.1329
18:67327614:C:T	50	100	1	0.1071
18:67327763:T:G	50	100	1	0.4092
18:67327804:T:C	50	100	1	0.2685
18:67327851:A:G	50	100	1	0.3782
18:67328018:A:G	50	98	1	0.3782
18:67328158:C:G	50	100	1	0.08569
18:67328462:G:A	50	100	1	0.3235
18:67328483:T:G	50	100	1	0.04267
18:67328756:A:T	50	100	1	0.08624
18:67328903:G:A	50	100	1	0.3233
18:67329304:G:A	50	100	0.86	0.03014
18:67329626:T:G	50	100	1	0.2958
18:67329696:A:G	50	100	0.99	0.01707
18:67329751:C:T	50	100	1	0.01779
18:67329754:A:T	50	100	1	0.01144
18:67330123:G:A	50	100	1	0.06554
18:67330129:A:G	50	98	1	0.378
18:67330192:A:C	50	100	1	0.05937
18:67330274:T:C	50	100	1	0.2801
18:67330286:T:G	50	100	1	0.09877
18:67330485:G:A	50	100	1	0.01598
18:67330615:T:C	50	100	0.97	0.06899
18:67330904:G:C	50	100	1	0.1954
18:67331165:T:C	50	100	1	0.01144
18:67331357:A:C	50	100	0.99	0.1948
18:67331521:G:A	50	100	1	0.3232
18:67331640:G:A	50	100	1	0.02524
18:67331912:G:A	50	100	1	0.3778
18:67331922:T:C	50	100	1	0.01144
18:67331993:G:A	50	100	1	0.08569
18:67332023:T:G	50	100	1	0.01779
18:67332030:G:A	50	100	1	0.3219
18:67332078:A:G	50	100	1	0.3233
18:67332312:C:G	50	100	1	0.3233
18:67332331:A:T	50	100	0.95	0.02524
18:67332441:A:G	50	100	1	0.3233
18:67332493:G:A	50	100	1	0.3233
18:67332572:G:C	50	100	1	0.09877
18:67333077:G:T	50	100	1	0.3778
18:67333083:C:T	50	100	0.86	0.01162
18:67333087:A:G	50	100	1	0.05937
18:67333111:A:T	50	100	1	0.01924
18:67333233:C:T	50	100	1	0.2801
18:67333548:G:A	50	100	1	0.3233
18:67333602:G:C	50	100	1	0.378
18:67333632:G:A	50	100	1	0.04285
18:67333662:G:C	50	100	0.99	0.1327
18:67333729:G:A	50	100	0.95	0.01144
18:67333829:C:A	50	100	1	0.02433
18:67333861:G:A	50	100	1	0.3233
18:67333896:T:C	50	100	1	0.3232
18:67333947:C:A	50	100	1	0.01652
18:67334379:C:T	50	100	0.99	0.01979
18:67334553:A:G	50	100	0.99	0.3232
18:67334655:A:T	50	100	1	0.3232
18:67334709:C:T	50	100	1	0.01779
18:67334850:A:G	50	100	1	0.02524
18:67334904:G:C	50	100	1	0.04285
18:67334959:C:T	50	98	0.99	0.323
18:67334960:A:G	50	98	0.99	0.323
18:67334962:A:G	50	98	0.99	0.3233
18:67334976:C:A	49	98	0.99	0.323
18:67335013:C:T	50	100	0.98	0.1952
18:67335021:C:T	50	100	1	0.09858
18:67335036:C:T	50	98	1	0.01761
18:67335144:C:T	50	100	0.99	0.323
18:67335193:T:C	50	100	1	0.02433
18:67335213:T:C	50	100	1	0.01652
18:67335255:C:T	50	100	1	0.3784
18:67335810:T:C	50	100	0.99	0.3232
18:67335969:G:T	50	100	1	0.01924
18:67336038:A:C	50	100	1	0.01924
18:67336302:A:C	50	100	0.99	0.2446
18:67336365:A:G	50	100	0.99	0.323
18:67336389:C:G	50	100	0.99	0.02524
18:67336435:T:C	50	100	1	0.0158
18:67336727:C:T	50	100	0.99	0.03413
18:67336807:C:T	50	100	0.96	0.01761
18:67336844:C:A	50	100	1	0.158
18:67336857:G:A	50	100	0.96	0.01797
18:67336934:A:C	50	100	1	0.05937
18:67337105:G:A	50	100	1	0.04267
18:67337297:T:C	50	100	1	0.01634
18:67337432:G:A	50	100	1	0.01107
18:67337705:T:A	50	100	1	0.01144
18:67337764:T:A	50	100	0.8	0.02433
18:67337838:T:C	50	100	1	0.368
18:67337839:G:A	50	100	1	0.3341
18:67338039:C:T	50	100	1	0.2716
18:67338076:G:A	41	97.6	0.98	0.4989
18:67338162:C:T	49	100	1	0.01924
18:67338262:C:A	42	97.6	0.96	0.01816
18:67338268:T:C	41	75.6	0.84	0.1761
18:67338781:A:G	50	100	0.99	0.368
18:67339258:A:G	50	100	1	0.4697
18:67339270:A:G	50	98	1	0.03431
18:67339337:T:C	50	100	1	0.4697
18:67339476:T:A	50	100	1	0.06318
18:67339587:T:C	50	100	1	0.01924
18:67339821:A:G	50	100	1	0.4697
18:67339870:T:G	50	100	1	0.1699
18:67339928:C:T	50	100	1	0.1698
18:67339938:T:G	50	100	0.96	0.03359
18:67339975:C:T	50	100	0.98	0.1957
18:67340077:A:G	50	100	1	0.06318
18:67340214:C:T	50	100	1	0.0276
18:67340306:C:T	50	100	1	0.1009
18:67340470:A:G	50	100	1	0.03377
18:67340531:A:T	50	100	1	0.02651
18:67340638:G:A	50	100	1	0.3735
18:67340691:T:C	50	100	1	0.2769
18:67340820:G:T	50	100	1	0.08588
18:67341113:A:G	50	100	1	0.01924
18:67341128:T:A	50	100	0.98	0.02378
18:67341420:A:G	50	100	1	0.1011
18:67341719:A:G	50	100	1	0.04267
18:67341793:G:C	50	100	1	0.08606
18:67341928:A:G	50	100	0.99	0.1963
18:67341996:A:G	50	100	1	0.1137
18:67342037:C:T	50	100	1	0.1011
18:67342047:C:A	50	100	1	0.4613
18:67342106:A:G	50	100	1	0.063
18:67342109:A:G	50	100	0.96	0.02542
18:67342568:G:A	50	100	1	0.1011
18:67342736:G:A	50	100	0.95	0.06863
18:67342990:C:T	50	100	1	0.1011
18:67343112:G:A	50	100	1	0.02796
18:67343215:T:C	50	100	1	0.2769
18:67343414:T:C	50	100	1	0.05937
18:67343889:A:G	50	100	1	0.1013
18:67343925:C:T	50	100	1	0.063
18:67343992:A:G	49	100	1	0.3983
18:67344190:G:A	50	100	1	0.04285
18:67344197:C:A	50	100	1	0.04285
18:67344232:T:A	50	100	1	0.1011
18:67344312:G:C	50	100	1	0.1011
18:67344456:G:A	50	100	1	0.1011
18:67344499:C:G	50	100	1	0.05919
18:67344580:T:C	50	100	0.99	0.063
18:67344753:C:T	50	100	1	0.063
18:67344825:A:T	50	100	1	0.126
18:67344930:T:C	50	100	1	0.1144
18:67345045:C:T	50	100	1	0.3072
18:67345047:C:G	50	100	0.99	0.2765
18:67345156:C:T	50	100	1	0.157
18:67345210:C:T	50	100	0.98	0.01834
18:67345229:T:A	50	100	1	0.01634
18:67345298:T:C	50	100	0.98	0.01816
18:67345321:T:C	50	98	1	0.457
18:67345393:G:A	50	100	1	0.1478
18:67345607:A:C	50	100	0.97	0.4769
18:67345611:T:C	50	98	0.98	0.09332
18:67345671:T:C	50	100	1	0.1135
18:67345716:C:T	50	100	0.98	0.0984
18:67345760:G:A	50	100	1	0.03322
18:67345866:C:T	50	100	0.99	0.1227
18:67345957:G:A	50	100	0.99	0.09459
18:67346028:G:A	50	100	1	0.1135
18:67346166:A:G	50	100	1	0.2164
18:67346204:T:G	50	100	1	0.0846
18:67346221:G:T	50	100	1	0.07117
18:67346654:C:T	50	100	0.99	0.09441
18:67346712:C:T	50	100	0.99	0.2164
18:67346738:C:T	50	100	0.98	0.02033
18:67346912:A:C	50	100	0.98	0.4435
18:67346942:T:G	50	98	0.79	0.01725
18:67347223:A:G	50	98	1	0.03322
18:67347479:C:T	50	100	1	0.03322
18:67347535:A:G	50	98	0.91	0.01725
18:67347555:G:A	50	100	0.97	0.07153
18:67347926:T:G	50	100	0.98	0.01816
18:67348203:T:C	50	100	0.98	0.08406
18:67348251:C:T	50	100	0.99	0.03322
18:67348455:C:T	50	100	0.98	0.1195
18:67348543:T:C	50	100	0.99	0.03322
18:67348586:G:C	50	100	1	0.01107
18:67348823:A:G	50	100	0.97	0.08424
18:67348947:C:G	50	100	0.98	0.2171
18:67349174:C:A	50	100	0.93	0.1196
18:67349342:T:C	50	100	0.98	0.1193
18:67349457:C:T	50	98	0.96	0.2776
18:67349508:C:T	50	100	0.98	0.09713
18:67349610:G:T	50	98	0.96	0.08606
18:67349812:G:A	50	100	0.97	0.2206
18:67349863:G:A	50	100	0.83	0.05301
18:67349910:C:A	50	100	0.97	0.2168
18:67349922:A:G	50	100	0.97	0.1249
18:67350056:C:G	50	100	1	0.01089
18:67350137:T:C	50	98	0.92	0.01688
18:67350236:A:T	50	100	0.9	0.0748
18:67350375:T:C	50	92	0.9	0.1511
18:67350459:G:C	50	100	0.97	0.01561
18:67350593:C:T	50	100	0.88	0.02505
18:67350617:T:C	50	98	0.94	0.03032
18:67350662:T:A	50	88	0.81	0.2565
18:67350755:A:T	50	96	0.92	0.08787
18:67350815:G:C	50	100	0.86	0.02288
18:67350988:T:G	50	96	0.84	0.07317
18:67351028:G:T	50	98	0.81	0.02723
18:67351039:A:G	50	100	1	0.01089
18:67351046:T:C	50	100	0.95	0.01035
18:67351202:T:C	50	96	0.98	0.04938
18:67351339:G:A	50	100	0.95	0.2515
18:67351349:T:C	50	100	0.98	0.02179
18:67351464:C:T	50	100	0.92	0.04611
18:67351507:A:G	50	100	0.97	0.01271
18:67351574:A:T	50	100	0.97	0.4588
18:67352211:A:G	50	100	1	0.01071
18:67352289:C:T	50	100	0.98	0.3451
18:67352389:G:A	50	100	0.98	0.3451
18:67353312:G:A	50	100	0.98	0.2166
18:67353507:A:G	50	100	0.66	0.01707
18:67353588:C:T	50	100	0.98	0.156
18:67353692:G:A	50	100	0.99	0.06118
18:67353772:T:A	50	100	0.99	0.06118
18:67353915:C:A	50	100	0.99	0.1558
18:67353931:T:C	50	100	0.99	0.06118
18:67353970:A:G	50	100	0.95	0.1011
18:67354326:C:T	50	100	0.99	0.3491
18:67354385:G:C	50	100	0.93	0.01525
18:67354625:T:C	50	100	1	0.01126
18:67354648:T:A	50	100	0.9	0.01235
18:67354802:G:A	50	98	1	0.01071
18:67355181:C:A	50	100	0.99	0.4254
18:67355699:C:A	50	100	0.81	0.01271
18:67356177:C:T	50	100	0.99	0.2411
18:67356605:G:A	50	100	0.97	0.01888
18:67356622:C:A	50	100	0.99	0.319
18:67356803:G:A	50	100	0.99	0.405
18:67357549:C:T	50	100	0.93	0.0463
18:67357558:G:A	50	100	0.99	0.2411
18:67357576:G:T	50	100	0.99	0.3192
18:67357754:C:A	50	100	0.99	0.4147
18:67358059:T:C	50	100	0.99	0.331
18:67358091:C:G	50	100	0.99	0.3195
18:67358187:G:A	49	100	0.98	0.01289
18:67358234:C:T	50	100	1	0.02142
18:67358395:C:T	50	96	0.96	0.05846
18:67358404:C:G	50	96	1	0.05737
18:67358507:A:G	50	100	1	0.01071
18:67358545:A:C	50	100	1	0.02197
18:67359103:G:A	50	98	0.99	0.2564
18:67359287:A:G	50	100	1	0.02142
18:67359330:C:T	50	100	1	0.04611
18:67359360:G:C	50	100	0.99	0.2282
18:67359428:A:G	50	100	1	0.01107
18:67359731:C:T	50	98	0.99	0.4862
18:67360421:T:C	50	100	0.97	0.0492
18:67360743:A:C	50	96	0.99	0.4871
18:67360764:A:C	50	100	1	0.01071
18:67360933:C:G	50	100	1	0.03341
18:67361909:G:A	50	100	0.81	0.0187
18:67361917:C:T	50	98	0.99	0.4457
18:67362304:T:C	50	100	0.99	0.01289
18:67362392:G:A	50	100	0.99	0.05084
18:67362470:C:T	50	100	1	0.01144
18:67362521:G:A	50	100	1	0.01144
18:67362763:A:G	50	98	0.99	0.4408
18:67362784:C:A	50	98	0.99	0.4098
18:67363355:C:T	50	100	0.97	0.0492
18:67363371:G:C	50	100	0.94	0.02088
18:67364091:C:T	50	100	1	0.01071
18:67364182:C:A	50	100	0.99	0.3056
18:67364302:C:T	50	100	0.99	0.01344
18:67364369:G:A	50	100	0.99	0.01289
18:67364402:C:T	50	100	0.97	0.0492
18:67364506:T:G	50	100	1	0.02415
18:67364539:G:T	50	100	0.93	0.01888
18:67364821:T:C	50	100	1	0.02433
18:67365256:A:C	50	100	0.95	0.02723
18:67365630:A:T	50	100	0.97	0.04666
18:67365807:A:G	50	100	0.98	0.01162
18:67366441:G:A	50	100	0.99	0.2654
18:67366887:T:A	50	100	0.99	0.04575
18:67366895:T:G	50	100	0.96	0.02142
18:67367442:T:C	50	100	0.99	0.0216
18:67367636:G:A	50	100	1	0.03649
18:67369031:G:A	50	100	1	0.03649
18:67369036:T:A	50	100	1	0.146
18:67369133:T:C	50	100	1	0.0216
18:67369436:C:G	50	100	0.8	0.01779
18:67369440:C:T	50	100	0.99	0.01797
18:67369910:T:C	50	100	1	0.03649
18:67369971:T:G	50	100	0.99	0.0138
18:67370102:C:A	50	100	1	0.03704
18:67370249:C:G	50	100	1	0.03649
18:67370502:A:G	50	100	0.99	0.03704
18:67370896:C:T	50	94	0.97	0.1859
18:67370905:T:G	50	96	0.99	0.1451
18:67370929:G:A	50	100	1	0.0187
18:67371078:G:A	50	100	1	0.0216
18:67371082:A:G	49	91.8	0.8	0.01434
18:67371131:G:A	50	100	1	0.03649
18:67371253:A:G	50	100	1	0.01307
18:67371435:T:C	50	100	1	0.03649
18:67371653:C:T	50	100	1	0.0216
18:67371660:G:T	50	98	1	0.4007
18:67371887:G:A	50	100	1	0.0216
18:67371900:C:T	50	100	1	0.3998
18:67372436:T:C	50	100	1	0.03649
18:67372680:C:T	50	100	0.99	0.01906
18:67372686:G:A	50	100	1	0.03649
18:67372856:G:A	50	100	0.97	0.0216
18:67373206:A:C	50	100	1	0.03649
18:67373246:A:G	50	100	1	0.0138
18:67373271:A:C	50	100	0.81	0.01997
18:67373854:C:A	50	100	0.91	0.02869
18:67374024:T:C	50	100	1	0.03649
18:67374103:C:T	50	100	0.99	0.191
18:67374186:A:G	50	100	1	0.08588
18:67374303:A:G	50	100	1	0.01035
18:67374621:T:C	50	100	1	0.01071
18:67374845:T:C	50	100	1	0.04557
18:67374874:G:A	50	100	1	0.03649
18:67374883:G:A	50	100	0.95	0.04539
18:67375307:A:G	50	100	0.99	0.1914
18:67375634:A:G	50	100	0.7	0.0138
18:67375848:T:C	50	100	0.95	0.05683
18:67376344:C:A	50	100	1	0.3989
18:67376395:C:T	50	98	0.94	0.01253
18:67376396:G:A	50	100	0.99	0.06609
18:67376483:C:T	50	100	1	0.2391
18:67376959:C:A	50	100	1	0.01071
18:67377137:A:G	50	98	1	0.2558
18:67377497:A:G	50	100	1	0.03649
18:67377658:A:G	50	98	1	0.3811
18:67377702:G:A	50	98	0.99	0.2551
18:67377900:A:G	50	100	1	0.2397
18:67378060:G:A	50	100	1	0.03667
18:67378208:T:C	50	100	1	0.03649
18:67378272:T:A	50	100	1	0.01071
18:67378487:T:G	50	100	1	0.0374
18:67378746:T:G	50	100	1	0.0138
18:67378922:T:A	50	100	1	0.1924
18:67379618:G:T	50	100	1	0.3804
18:67379855:G:A	50	100	1	0.05102
18:67379897:C:T	50	100	1	0.03649
18:67379912:T:A	50	100	0.95	0.03649
18:67380026:C:G	50	100	1	0.03649
18:67380444:C:T	50	100	1	0.0216
18:67381348:G:T	50	100	0.99	0.04521
18:67381930:C:T	50	100	0.99	0.2524
18:67382031:T:C	50	100	0.96	0.08424
18:67382111:C:G	50	100	1	0.05465
18:67382218:G:A	50	100	0.98	0.04121
18:67382259:G:A	50	100	0.95	0.06445
18:67382291:A:G	50	100	1	0.01053
18:67382336:G:C	50	100	1	0.3522
18:67382383:C:T	50	100	1	0.03268
18:67382653:G:T	50	100	1	0.2665
18:67382674:T:C	50	100	0.92	0.1396
18:67382801:A:G	50	100	1	0.3733
18:67383077:C:G	50	100	1	0.3508
18:67383079:G:A	50	100	1	0.3506
18:67383287:C:G	50	100	1	0.3482
18:67383458:A:G	50	100	1	0.2752
18:67383694:G:T	50	100	1	0.02505
18:67384202:T:C	50	100	1	0.06354
18:67384291:G:T	50	100	1	0.2749
18:67384441:C:T	50	100	1	0.1917
18:67384442:G:A	50	100	1	0.2162
18:67384652:A:G	50	100	1	0.2749
18:67384843:C:A	50	96	1	0.2691
18:67384986:A:T	50	100	1	0.01906
18:67385617:T:C	50	100	0.9	0.01525
18:67385680:A:C	50	100	1	0.2752
18:67385793:G:C	50	100	0.98	0.05683
18:67385975:T:A	50	100	1	0.03268
18:67386124:C:T	50	100	0.92	0.03831
18:67386404:A:C	50	100	1	0.1496
18:67386560:C:T	50	100	0.99	0.2371
18:67386625:C:T	50	100	0.9	0.02033
18:67386925:A:G	50	100	0.98	0.02669
18:67387108:G:A	50	100	1	0.01725
18:67387347:A:C	50	100	1	0.07807
18:67387480:G:C	50	100	1	0.1496
18:67387686:A:G	50	100	0.91	0.02033
18:67388207:T:C	49	98	0.98	0.07662
18:67388587:T:C	50	100	1	0.01725
18:67388685:C:A	50	100	1	0.04012
18:67389036:C:T	50	98	1	0.3775
18:67390483:C:T	50	100	0.99	0.1899
18:67390571:G:C	50	100	1	0.09985
18:67390663:T:C	50	100	0.99	0.2407
18:67390846:T:C	50	100	1	0.3321
18:67391077:A:C	50	100	1	0.0325
18:67391238:C:T	50	100	0.97	0.05646
18:67391266:T:A	50	100	1	0.3317
18:67391302:T:A	50	100	0.98	0.07589
18:67391475:A:G	50	100	0.97	0.05374
18:67391535:T:G	50	100	1	0.01253
18:67391663:T:A	50	98	1	0.3749
18:67391766:C:T	50	100	1	0.2061
18:67391820:T:C	49	100	1	0.3321
18:67391973:G:A	50	100	1	0.2306
18:67392036:T:A	50	100	1	0.02505
18:67392089:G:C	50	98	1	0.3749
18:67392339:T:A	50	100	0.99	0.1906
18:67392884:C:G	50	100	0.97	0.05646
18:67392965:T:G	50	100	1	0.2311
18:67393009:G:A	50	100	1	0.03304
18:67393249:C:T	50	100	0.9	0.03722
18:67393543:C:G	50	100	0.96	0.01761
18:67393987:A:C	50	100	1	0.1505
18:67394054:C:T	50	100	0.96	0.06954
18:67394415:G:A	50	100	1	0.01743
18:67394510:A:T	50	100	1	0.1178
18:67394576:A:G	50	100	0.93	0.03831
18:67394592:C:T	50	100	1	0.01616
18:67394828:T:G	50	100	0.97	0.05664
18:67394968:A:G	50	98	0.99	0.2515
18:67395039:C:T	50	100	1	0.05138
18:67395083:T:C	49	98	1	0.3742
18:67395338:T:C	50	100	1	0.1006
18:67396296:C:T	50	100	0.99	0.1658
18:67396501:A:G	50	100	1	0.1182
18:67396506:A:T	50	100	1	0.01725
18:67396525:C:G	50	100	1	0.01725
18:67396717:T:A	50	100	1	0.01561
18:67396798:C:T	50	100	1	0.03268
18:67396993:G:A	50	100	0.93	0.03758
18:67397408:G:A	50	98	0.97	0.01471
18:67397482:G:A	50	100	0.98	0.05646
18:67398291:C:A	50	100	1	0.1006
18:67398596:A:G	50	100	1	0.01906
18:67398651:C:T	50	100	1	0.3715
18:67398803:G:A	50	100	1	0.0325
18:67398872:T:A	50	100	1	0.1505
18:67399474:C:A	50	100	1	0.3745
18:67399594:T:C	50	100	1	0.01743
18:67399890:T:A	50	100	1	0.01507
18:67400242:C:A	50	100	1	0.1905
18:67400283:A:G	50	100	1	0.1178
18:67400456:C:T	50	100	1	0.1004
18:67400537:A:G	50	100	1	0.01725
18:67400626:C:T	50	98	0.99	0.3074
18:67400668:A:C	50	100	1	0.01253
18:67400758:T:A	50	100	1	0.04012
18:67400792:T:A	50	100	1	0.04176
18:67400793:A:G	50	100	1	0.04176
18:67400798:G:T	50	100	1	0.0325
18:67400875:G:A	49	100	1	0.04012
18:67401213:G:A	50	100	1	0.04012
18:67401631:T:C	50	100	0.99	0.4985
18:67401751:C:T	50	100	1	0.04012
18:67401756:C:A	50	100	1	0.01253
18:67401853:G:A	50	100	1	0.01779
18:67401934:A:T	50	100	1	0.1211
18:67402156:A:G	50	100	1	0.1211
18:67402497:T:A	50	100	1	0.01725
18:67402614:C:G	50	100	0.99	0.0561
18:67402616:C:G	50	100	0.99	0.0561
18:67402664:G:T	50	100	1	0.3753
18:67402804:A:G	50	100	0.99	0.05592
18:67403666:T:C	50	100	1	0.01235
18:67403835:C:T	50	100	1	0.03268
18:67403867:G:A	50	100	1	0.0167
18:67404114:G:A	50	100	1	0.1496
18:67404233:A:G	50	100	1	0.01924
18:67404459:A:G	50	100	1	0.01725
18:67404724:G:A	50	100	1	0.01725
18:67404938:G:A	50	100	1	0.01235
18:67405080:A:C	50	98	0.99	0.2081
18:67405304:C:G	50	100	0.99	0.07879
18:67405353:G:A	50	100	0.99	0.05556
18:67405439:C:T	50	100	1	0.01725
18:67406096:T:A	50	100	0.99	0.01107
18:67406115:T:C	50	100	1	0.01725
18:67406622:G:C	50	100	0.98	0.2349
18:67407336:T:C	50	100	0.99	0.3126
18:67407878:C:T	50	100	0.99	0.1207
18:67408543:T:C	50	100	1	0.04031
18:67408638:G:A	50	100	1	0.01924
18:67408757:G:C	50	100	0.99	0.2081
18:67409100:G:A	50	100	1	0.01725
18:67409343:G:A	50	100	0.99	0.09205
18:67409358:T:C	50	100	0.99	0.07462
18:67409807:T:C	50	100	1	0.01253
18:67409988:C:T	49	100	0.95	0.0325
18:67410106:A:C	50	98	0.95	0.01507
18:67410354:C:T	50	100	0.98	0.1004
18:67410592:T:A	50	98	0.99	0.2062
18:67410622:G:T	50	100	0.99	0.05592
18:67410688:T:C	50	100	0.99	0.1659
18:67410918:C:T	50	100	1	0.01906
18:67411139:G:A	50	100	0.91	0.01543
18:67411290:T:G	50	100	1	0.04194
18:67411445:T:C	50	100	0.98	0.09949
18:67412445:C:T	50	98	0.86	0.03286
18:67412615:A:G	50	100	0.99	0.01961
18:67412641:T:C	50	100	0.93	0.3139
18:67412703:T:C	50	100	0.96	0.04684
18:67412760:T:C	50	100	0.91	0.01144
18:67413025:G:A	50	100	0.96	0.05229
18:67413063:T:G	50	100	0.98	0.06572
18:67413298:T:C	50	100	0.98	0.05628
18:67413454:G:A	50	98	0.98	0.183
18:67413477:G:A	50	100	0.88	0.05047
18:67413898:A:G	49	100	0.98	0.3954
18:67414523:C:G	50	100	0.98	0.1748
18:67414540:C:T	50	100	0.94	0.06354
18:67414666:A:G	50	100	0.99	0.3956
18:67414689:C:T	50	98	0.98	0.0443
18:67414989:C:G	50	100	1	0.07244
18:67415330:A:G	50	100	1	0.01616
18:67415435:T:C	50	100	0.99	0.1017
18:67415993:T:C	50	100	1	0.1718
18:67416058:C:T	50	98	0.97	0.03304
18:67416059:A:G	49	100	1	0.01888
18:67416124:G:A	50	100	0.98	0.4334
18:67416356:G:T	50	100	1	0.1701
18:67416419:T:A	50	100	1	0.03304
18:67416526:C:G	50	100	0.99	0.1828
18:67416580:T:C	50	100	1	0.1699
18:67416600:A:T	50	100	0.99	0.4183
18:67416639:C:T	50	100	1	0.0236
18:67417136:T:G	50	100	1	0.0561
18:67417415:C:T	50	100	1	0.1699
18:67419294:A:G	50	100	0.88	0.01652
18:67419316:T:A	50	100	1	0.2282
18:67420004:A:T	50	100	1	0.2282
18:67420060:C:T	50	100	1	0.4241
18:67420133:G:C	50	100	0.99	0.08588
18:67420258:A:G	50	100	1	0.2282
18:67420295:C:T	50	100	1	0.01253
18:67420440:A:G	50	100	1	0.1703
18:67420603:A:G	50	100	1	0.05628
18:67420789:T:A	50	96	1	0.4243
18:67420918:T:C	50	98	1	0.256
18:67421033:G:A	50	100	0.99	0.1409
18:67421377:T:C	50	100	0.99	0.08588
18:67422293:C:G	50	100	1	0.03359
18:67422841:A:C	50	100	1	0.1465
18:67423026:C:T	50	100	1	0.05646
18:67423159:C:T	50	100	1	0.1327
18:67436842:A:T	41	95.1	0.99	0.04539
18:67437483:C:G	20	95	0.98	0.06481
18:67437751:C:T	46	95.7	0.96	0.03141
18:67437876:G:A	50	100	0.98	0.1322
18:67437890:T:G	50	100	1	0.03341
18:67438114:G:A	42	95.2	0.98	0.1707
18:67438944:T:C	45	97.8	0.88	0.0256
18:67442438:G:A	35	97.1	0.98	0.1127
18:67442533:A:G	45	97.8	1	0.104
18:67442592:A:G	47	91.5	1	0.2702
18:67450912:C:T	24	83.3	1	0.1038
18:67463481:G:T	49	93.9	1	0.3586
18:67463596:G:T	43	95.3	1	0.354
18:67467483:C:A	50	98	1	0.02614
18:67467511:C:A	48	89.6	0.99	0.3923
18:67469677:G:A	44	93.2	0.99	0.124
18:67473641:T:A	34	94.1	0.96	0.0394
18:67473983:G:A	50	98	1	0.07026
18:67479933:T:C	48	100	1	0.3844
18:67480109:T:C	33	97	0.94	0.01434
18:67552630:G:A	50	100	1	0.1175
18:67552997:G:A	50	100	1	0.1665
18:67553243:A:G	50	100	1	0.2591
18:67553344:G:T	50	100	1	0.3943
18:67553620:C:A	50	100	1	0.2589
18:67553837:T:C	50	100	1	0.2591
18:67554275:T:G	50	100	1	0.2749
18:67554317:G:A	50	100	1	0.1175
18:67554883:G:A	50	100	1	0.1354
18:67554884:A:G	50	100	1	0.1356
18:67554995:G:A	50	100	1	0.1616
18:67555184:C:T	50	100	1	0.01561
18:67555307:A:G	50	98	0.83	0.03667
18:67555365:C:T	50	100	1	0.3813
18:67556023:T:C	50	100	1	0.01452
18:67556556:G:A	50	100	1	0.1235
18:67556825:C:T	50	100	1	0.1665
18:67556852:A:G	50	100	1	0.2927
18:67557262:T:C	50	100	1	0.02142
18:67557428:A:G	50	100	1	0.1117
18:67558189:T:C	50	100	1	0.2903
18:67558279:G:A	50	100	1	0.01561
18:67558858:C:G	50	100	0.99	0.3838
18:67558988:G:C	50	100	1	0.1663
18:67559104:C:G	50	98	0.83	0.03631
18:67559822:A:C	50	96	0.98	0.04085
18:67560394:C:A	50	100	1	0.1305
18:67560443:T:C	50	100	1	0.4167
18:67560546:C:T	50	100	1	0.01561
18:67560815:T:C	50	100	1	0.02142
18:67561174:A:C	50	100	1	0.4047
18:67561347:C:A	50	100	0.78	0.01289
18:67562387:C:T	50	100	1	0.4345
18:67562874:C:A	50	100	1	0.02197
18:67563191:C:A	50	100	1	0.2495
18:67563387:A:G	50	100	1	0.02197
18:67563529:A:G	50	100	1	0.02288
18:67563708:T:G	50	100	1	0.2631
18:67563720:A:G	50	100	1	0.01471
18:67563764:A:T	50	100	1	0.2629
18:67563902:T:C	50	100	1	0.4207
18:67563939:A:G	50	100	1	0.2631
18:67564322:A:G	50	100	1	0.4207
18:67564530:C:A	50	98	1	0.1442
18:67564718:T:C	50	98	0.97	0.07444
18:67566261:A:C	50	100	1	0.2456
18:67566497:A:T	50	98	1	0.1752
18:67566599:A:C	50	100	1	0.01707
18:67566851:C:T	50	98	1	0.1169
18:67567012:T:C	50	100	1	0.02197
18:67567103:T:C	50	100	1	0.01707
18:67567992:T:A	50	100	1	0.246
18:67568294:T:G	50	100	1	0.2456
18:67568362:G:T	50	100	1	0.01471
18:67568825:A:G	50	100	0.96	0.01271
18:67568991:G:A	50	96	1	0.09441
18:67569336:C:T	50	96	1	0.3893
18:67570067:A:C	50	100	1	0.03686
18:67570143:T:A	50	100	1	0.1659
18:67570640:G:T	50	98	1	0.2827
18:67571027:A:G	50	100	1	0.2456
18:67571054:A:G	50	98	0.96	0.03831
18:67571085:G:T	50	100	1	0.2484
18:67571453:C:A	50	100	1	0.03649
18:67571675:T:A	50	100	1	0.1654
18:67571819:G:A	50	100	1	0.02251
18:67572261:G:A	50	100	0.99	0.238
18:67573466:G:A	50	100	0.82	0.03558
18:67573559:T:A	50	100	1	0.02251
18:67573611:C:A	50	100	1	0.01307
18:67573872:T:A	50	98	1	0.1193
18:67574143:A:G	50	96	0.98	0.07716
18:67574701:G:A	50	100	1	0.2458
18:67575061:G:A	50	100	0.99	0.02814
18:67575462:T:C	49	100	1	0.2467
18:67575652:T:C	50	100	0.83	0.03595
18:67575952:T:G	50	98	1	0.2369
18:67576132:C:A	50	100	1	0.4719
18:67576235:A:G	50	98	1	0.2447
18:67576242:T:C	50	100	0.99	0.02814
18:67576482:C:T	50	98	0.99	0.1271
18:67576541:G:A	49	100	0.96	0.05102
18:67576890:G:C	50	100	1	0.1659
18:67577069:A:G	50	100	1	0.03704
18:67577404:T:C	50	98	0.99	0.3335
18:67577431:T:A	50	100	1	0.01434
18:67577445:G:A	50	100	1	0.1668
18:67577578:A:G	50	100	1	0.1204
18:67577803:G:A	50	100	1	0.1347
18:67577953:G:T	50	98	1	0.246
18:67578006:C:A	50	100	1	0.1665
18:67578291:A:C	50	96	0.99	0.09568
18:67578371:G:A	50	100	1	0.03686
18:67578372:T:C	50	100	1	0.0236
18:67578645:T:C	50	100	1	0.1659
18:67578793:A:G	50	100	0.83	0.01416
18:67579110:A:G	50	100	0.91	0.01561
18:67579340:C:T	50	100	1	0.1641
18:67579692:A:T	50	100	0.89	0.01253
18:67579693:T:A	50	98	0.95	0.05156
18:67579782:T:C	50	98	1	0.1641
18:67579831:T:C	50	100	1	0.1641
18:67580122:A:G	50	100	0.99	0.1262
18:67580457:C:T	50	100	0.99	0.3204
18:67580572:C:A	50	100	1	0.1649
18:67580622:T:C	50	100	1	0.1641
18:67580665:C:T	50	100	0.99	0.1262
18:67580784:A:T	50	100	1	0.1206
18:67580941:G:A	50	100	1	0.1641
18:67581115:T:A	50	100	0.76	0.02233
18:67581129:T:A	50	100	1	0.1641
18:67581180:T:C	50	100	1	0.01307
18:67581284:T:C	50	100	1	0.1641
18:67581670:C:T	50	98	0.91	0.1269
18:67581763:T:C	50	100	1	0.0354
18:67581791:G:A	50	100	1	0.1658
18:67581878:C:T	50	100	1	0.4314
18:67581934:C:G	50	100	1	0.1652
18:67582410:A:C	50	100	0.94	0.01071
18:67582420:A:T	50	100	0.98	0.1532
18:67582526:G:A	50	100	0.95	0.02832
18:67582621:A:G	50	100	0.96	0.03613
18:67583056:A:T	50	98	0.97	0.08624
18:67583287:T:G	50	98	0.92	0.1093
18:67583415:A:G	50	100	0.86	0.0719
18:67583428:A:G	50	98	0.98	0.1427
18:67583491:G:A	50	100	0.96	0.1167
18:67583795:A:T	50	96	0.96	0.1485
18:67583916:T:C	50	98	0.95	0.2086
18:67584246:T:C	50	100	0.99	0.4308
18:67584296:C:T	50	100	0.99	0.4314
18:67584332:C:T	50	100	0.97	0.2059
18:67584387:A:C	50	98	0.99	0.2912
18:67584427:G:A	50	100	0.99	0.4352
18:67584432:A:G	50	100	0.99	0.4717
18:67584507:G:T	50	98	0.99	0.4337
18:67584582:T:C	50	98	1	0.03195
18:67584692:A:C	50	100	0.99	0.4299
18:67584729:C:G	50	100	0.99	0.4299
18:67584822:T:A	50	100	0.99	0.2253
18:67585052:G:C	50	100	1	0.376
18:67585403:T:G	50	100	1	0.4228
18:67586060:C:T	50	100	1	0.4228
18:67586116:A:T	50	100	0.99	0.3286
18:67586685:A:G	50	100	0.96	0.02651
18:67586773:T:C	50	100	1	0.4227
18:67586883:C:A	50	96	0.98	0.1465
18:67587088:T:C	50	98	0.88	0.08769
18:67587150:T:C	50	100	1	0.423
18:67587400:A:G	50	100	1	0.4257
18:67587418:G:A	50	100	1	0.4218
18:67587514:G:A	50	98	0.98	0.03214
18:67587571:G:A	50	98	1	0.03195
18:67587727:T:C	50	100	0.99	0.2117
18:67588048:T:G	50	98	1	0.03195
18:67588300:A:G	49	100	1	0.419
18:67588857:A:G	50	100	0.99	0.3326
18:67588875:C:T	50	100	0.96	0.02651
18:67588936:T:C	50	98	0.98	0.09132
18:67590014:T:C	50	100	1	0.1029
18:67590045:A:G	49	100	0.99	0.4181
18:67590131:T:A	50	98	0.98	0.07534
18:67590336:T:C	50	100	0.99	0.3301
18:67590630:C:T	50	96	0.97	0.2734
18:67591085:A:T	50	98	0.99	0.4141
18:67591090:T:A	50	98	0.99	0.419
18:67591349:A:T	50	100	1	0.03631
18:67591367:T:C	50	100	0.98	0.3154
18:67592576:T:G	50	100	0.93	0.03903
18:67592968:G:A	50	100	0.98	0.0236
18:67593021:A:C	50	100	0.99	0.4176
18:67593471:G:A	50	98	1	0.2228
18:67593671:A:T	50	100	0.99	0.4232
18:67593890:G:A	50	100	1	0.03686
18:67594481:T:C	50	100	1	0.04648
18:67594590:A:G	50	100	1	0.03722
18:67595177:G:A	50	100	1	0.3253
18:67595565:G:A	50	100	1	0.2306
18:67595568:T:G	50	100	0.99	0.3299
18:67595778:G:T	50	100	1	0.0236
18:67595907:G:T	50	100	1	0.2306
18:67595908:C:T	50	100	1	0.03686
18:67595957:G:T	50	100	1	0.2306
18:67595968:G:A	50	98	1	0.02887
18:67596190:G:C	50	100	0.97	0.0906
18:67596536:T:C	50	100	0.99	0.3301
18:67596851:A:G	49	100	1	0.04648
18:67597004:A:G	50	100	1	0.3335
18:67597784:G:A	50	100	1	0.04648
18:67598051:C:T	50	100	0.92	0.0374
18:67598076:C:T	50	98	0.98	0.07516
18:67598090:T:C	50	100	1	0.4455
18:67598166:A:G	50	100	1	0.04702
18:67598310:A:G	50	98	0.98	0.07426
18:67598479:A:G	50	100	0.99	0.2397
18:67598745:A:G	50	98	0.99	0.07898
18:67599012:G:A	50	100	1	0.04666
18:67599060:A:G	50	100	1	0.3261
18:67599756:A:G	50	100	1	0.3235
18:67599769:T:C	50	100	1	0.1117
18:67599964:G:T	50	98	1	0.02869
18:67600041:T:C	50	100	1	0.04648
18:67600075:C:T	50	98	1	0.02887
18:67600487:T:C	50	100	1	0.1117
18:67600812:C:T	50	100	1	0.03722
18:67601356:C:T	50	100	1	0.2482
18:67602106:T:C	50	100	0.98	0.08896
18:67602117:T:A	50	98	0.95	0.04829
18:67602268:T:C	50	100	0.61	0.01053
18:67602275:A:C	50	98	1	0.3332
18:67602524:G:A	50	100	1	0.2482
18:67602769:C:T	50	100	0.69	0.02052
18:67602872:A:G	50	100	1	0.02324
18:67603633:C:T	50	96	0.94	0.1498
18:67603837:C:T	50	100	0.97	0.08769
18:67603916:C:T	50	100	0.99	0.3237
18:67604009:C:T	49	100	0.93	0.01198
18:67604056:C:T	50	98	0.99	0.2219
18:67604069:G:T	50	96	0.99	0.2485
18:67604114:C:T	50	98	0.88	0.06336
18:67604186:G:A	50	98	0.99	0.2943
18:67604210:G:A	50	98	0.99	0.1741
18:67604399:G:A	50	100	0.99	0.0216
18:67604781:C:G	50	100	1	0.0463
18:67604960:G:A	50	98	0.99	0.1839
18:67605088:C:G	50	98	0.91	0.03903
18:67605266:A:G	50	92	1	0.3397
18:67605324:T:A	50	94	0.99	0.07879
18:67605380:C:T	49	89.8	1	0.3395
18:67605915:C:T	50	98	0.99	0.2968
18:67606097:C:A	50	98	0.82	0.02269
18:67606099:C:A	50	94	0.79	0.07698
18:67606100:T:C	50	98	0.98	0.07371
18:67606103:C:A	50	94	0.76	0.07407
18:67606205:C:T	50	100	1	0.1118
18:67606918:A:G	50	100	0.99	0.3257
18:67607563:T:A	50	100	0.99	0.4532
18:67607665:T:C	50	96	0.96	0.1514
18:67607750:A:G	50	100	0.99	0.2048
18:67608174:T:C	50	100	0.99	0.3235
18:67608652:A:G	50	100	1	0.02324
18:67609344:G:A	50	100	0.99	0.3263
18:67609541:A:G	50	100	0.92	0.03885
18:67609918:C:T	50	98	0.99	0.3259
18:67610018:T:A	50	98	0.99	0.3261
18:67610394:A:C	50	100	0.99	0.4379
18:67610893:A:T	50	100	1	0.02324
18:67611324:G:T	50	98	0.99	0.4891
18:67611374:G:A	50	98	0.98	0.2845
18:67611564:C:T	50	100	0.99	0.295
18:67611575:C:T	50	98	0.99	0.4464
18:67611725:G:A	50	98	0.92	0.04049
18:67612904:A:T	50	98	0.98	0.4107
18:67614107:C:T	50	100	0.83	0.02941
18:67615108:A:C	50	96	0.98	0.3272
18:67616308:T:A	50	98	0.97	0.4475
18:67616309:C:G	50	98	0.97	0.4475
18:67617617:G:A	50	100	0.92	0.04902
18:67617981:C:G	50	96	0.95	0.06917
18:67618042:A:G	50	98	0.95	0.08932
18:67618523:A:G	50	98	0.9	0.08987
18:67619030:A:G	50	94	0.86	0.3951
18:67619418:C:G	50	100	0.75	0.02288
18:67619424:G:T	50	98	0.79	0.05519
18:67620121:G:A	50	100	0.8	0.01924
18:67620212:T:A	50	92	0.66	0.08043
18:67620794:C:T	50	100	0.84	0.01071
18:67621149:G:A	50	84	0.62	0.1409
18:67621411:C:T	50	84	0.7	0.1471
18:67621482:A:G	50	76	0.63	0.2554
18:67621528:G:A	50	94	0.78	0.1198
18:67621816:G:T	50	98	0.84	0.06917
18:67622458:A:G	50	96	0.83	0.09731
18:67622551:G:T	50	94	0.66	0.02614
18:67622565:G:A	50	100	0.89	0.07081
18:67622646:G:A	50	98	0.86	0.08515
18:67623415:T:C	50	100	0.92	0.04575
18:67623477:G:T	50	90	0.96	0.3967
18:67623985:A:G	50	94	0.81	0.02433
18:67624016:A:G	50	90	0.95	0.4334
18:67624021:C:T	50	100	0.96	0.04412
18:67625264:A:G	50	100	0.97	0.08206
18:67625627:A:G	50	92	0.97	0.4314
18:67625684:A:G	50	100	0.94	0.04593
18:67625987:C:T	50	100	0.98	0.08025
18:67626576:C:A	50	100	0.97	0.02469
18:67626812:T:G	50	100	0.94	0.04938
18:67626992:T:C	50	100	0.96	0.01852
18:67627159:C:A	50	94	0.79	0.0167
18:67627253:G:T	50	100	1	0.02251
18:67627292:A:G	50	100	0.97	0.1269
18:67627337:A:G	50	100	0.97	0.1264
18:67627522:C:T	50	100	1	0.02342
18:67627996:C:T	50	94	0.98	0.191
18:67628002:C:T	50	100	1	0.02342
18:67628336:T:C	50	100	0.98	0.02433
18:67628374:T:G	50	88	0.98	0.2217
18:67628402:A:G	50	100	1	0.02342
18:67628610:G:A	50	100	0.96	0.01888
18:67628695:T:G	50	100	0.98	0.1458
18:67628718:T:C	50	100	0.96	0.04975
18:67629164:T:A	50	100	1	0.02251
18:67629278:T:C	50	100	1	0.02324
18:67629353:G:C	50	90	0.98	0.1894
18:67629737:G:A	50	92	0.97	0.1403
18:67629808:A:G	50	100	0.96	0.04938
18:67629818:G:T	50	100	1	0.02251
18:67629966:A:G	50	100	0.9	0.03304
18:67629969:C:A	50	100	0.96	0.03522
18:67630018:A:G	50	100	0.9	0.1699
18:67630638:G:C	50	100	0.98	0.07444
18:67630798:A:G	50	100	1	0.01489
18:67630892:G:C	50	100	1	0.02487
18:67630911:G:A	50	100	1	0.02614
18:67630935:G:A	50	100	1	0.02614
18:67631224:G:C	50	94	0.97	0.1621
18:67631299:G:A	50	100	0.92	0.08805
18:67631531:T:C	50	100	0.97	0.06663
18:67631663:A:G	50	100	1	0.02269
18:67631832:G:A	50	100	1	0.02306
18:67631858:A:G	50	98	0.98	0.3929
18:67631866:G:A	50	100	0.97	0.03504
18:67632305:A:G	50	100	1	0.05792
18:67632315:A:T	50	98	0.98	0.262
18:67632721:C:T	50	100	0.98	0.0354
18:67633477:C:G	50	100	1	0.01779
18:67633552:T:C	50	100	0.99	0.0659
18:67633837:A:G	50	100	1	0.02923
18:67633895:A:G	50	100	0.93	0.04394
18:67633989:C:T	50	100	1	0.02106
18:67634474:T:C	50	100	1	0.1098
18:67634858:T:C	50	96	0.98	0.2789
18:67634979:C:T	50	100	1	0.02124
18:67635264:C:A	50	100	0.98	0.1696
18:67635693:A:G	50	100	1	0.0216
18:67636040:A:G	50	98	0.98	0.1719
18:67636141:T:C	50	100	1	0.0216
18:67636212:T:C	50	100	1	0.0216
18:67636325:T:C	50	100	1	0.03613
18:67636363:G:A	50	100	1	0.02179
18:67636384:C:T	50	98	0.98	0.1707
18:67636725:G:A	50	100	0.95	0.04993
18:67636858:T:G	50	100	0.91	0.03322
18:67637207:C:A	50	100	1	0.0216
18:67637443:G:A	50	100	1	0.0216
18:67637928:T:C	50	96	0.97	0.2703
18:67638015:T:C	50	98	0.98	0.3183
18:67638176:C:T	50	100	1	0.02197
18:67638969:G:A	50	98	0.62	0.0138
18:67639021:C:A	50	100	1	0.02179
18:67639160:C:T	50	100	0.98	0.1661
18:67639163:C:T	50	98	1	0.04611
18:67639260:C:T	50	98	0.98	0.3233
18:67639365:C:G	50	98	0.98	0.1761
18:67639416:A:G	50	100	1	0.04666
18:67639907:C:T	50	100	1	0.03304
18:67640177:A:C	50	100	0.99	0.01652
18:67640179:T:A	50	100	1	0.02179
18:67640348:A:G	50	100	1	0.04593
18:67641373:T:G	50	100	0.99	0.0167
18:67641558:G:A	50	96	0.98	0.278
18:67642461:A:G	50	100	1	0.06754
18:67643086:G:A	50	100	0.94	0.0886
18:67643211:A:T	50	100	1	0.03431
18:67643461:T:C	50	100	1	0.04049
18:67643607:G:A	50	100	0.98	0.2021
18:67643664:C:T	50	100	0.97	0.03431
18:67643679:A:T	50	100	0.97	0.2019
18:67644082:C:T	50	100	1	0.04031
18:67644153:C:T	50	100	1	0.03268
18:67644208:T:A	50	100	1	0.01943
18:67644638:T:A	50	100	0.99	0.0167
18:67644845:T:A	50	98	0.99	0.04938
18:67644918:G:A	50	98	0.75	0.0216
18:67645400:A:G	50	100	1	0.04049
18:67645479:A:G	50	100	1	0.01162
18:67646644:A:T	50	100	1	0.03486
18:67646809:C:G	50	100	1	0.01943
18:67646865:C:T	50	98	0.99	0.05011
18:67647025:C:T	50	100	0.96	0.05011
18:67647837:G:A	50	100	0.99	0.0167
18:67648006:T:A	50	100	0.99	0.03958
18:67648372:C:G	50	98	0.92	0.09441
18:67648753:T:C	50	100	0.98	0.02124
18:67648870:C:T	50	100	0.99	0.01652
18:67648985:A:T	50	98	0.98	0.2019
18:67649297:G:T	50	100	0.99	0.01634
18:67649320:A:G	50	98	0.93	0.05374
18:67649337:G:C	50	98	0.98	0.2019
18:67649392:A:T	50	100	0.98	0.02124
18:67649775:C:A	50	98	0.74	0.02215
18:67650083:A:G	50	100	0.95	0.01071
18:67650139:G:A	50	100	0.93	0.02869
18:67650603:A:T	50	100	0.94	0.02088
18:67651162:A:G	50	100	0.94	0.0216
18:67651246:G:C	50	98	0.94	0.179
18:67651299:G:T	50	100	0.94	0.1594
18:67651415:G:A	50	100	0.91	0.2518
18:67651471:T:A	50	96	0.86	0.01852
18:67651492:G:A	50	94	0.9	0.3322
18:67651557:C:T	50	88	0.91	0.405
18:67651770:C:A	50	98	0.93	0.02814
18:67652439:A:G	50	100	0.92	0.0374
18:67652843:A:G	50	100	1	0.04484
18:67652936:C:T	50	100	0.99	0.01126
18:67653087:T:A	50	100	1	0.0374
18:67653141:G:A	50	100	0.93	0.4985
18:67653314:C:G	50	100	1	0.03722
18:67653635:A:G	50	100	1	0.0207
18:67653719:C:T	50	100	1	0.02033
18:67653803:C:T	50	100	1	0.07062
18:67653886:T:G	50	100	1	0.07081
18:67654023:A:G	50	100	1	0.07062
18:67654064:T:C	50	100	1	0.08134
18:67654096:A:G	50	100	1	0.08134
18:67654295:C:T	50	100	1	0.07062
18:67654348:T:C	50	100	1	0.02052
18:67654368:G:A	50	100	1	0.01053
18:67654394:C:G	50	100	1	0.07099
18:67654411:G:A	50	100	0.98	0.1187
18:67654456:T:A	50	100	1	0.01053
18:67654476:A:C	50	100	1	0.01235
18:67654579:C:A	50	100	1	0.07081
18:67654665:T:C	50	100	1	0.07117
18:67654735:A:C	50	100	0.97	0.2046
18:67654748:C:T	50	100	0.98	0.1193
18:67654750:C:T	50	100	1	0.0285
18:67655224:A:T	50	100	1	0.07099
18:67655385:A:T	50	100	0.98	0.2974
18:67655553:T:A	50	100	1	0.06845
18:67655568:C:A	50	100	1	0.01053
18:67655887:C:A	50	100	1	0.04521
18:67656156:T:C	50	100	1	0.07099
18:67656157:A:G	50	100	0.97	0.1937
18:67656180:A:T	50	100	1	0.0345
18:67656501:G:C	50	100	1	0.01053
18:67656609:A:G	50	100	1	0.06863
18:67656833:A:G	50	100	1	0.06845
18:67657008:A:T	50	100	1	0.03359
18:67657043:A:T	50	100	0.86	0.02505
18:67657247:A:G	50	100	1	0.03468
18:67657439:T:C	50	100	0.96	0.1225
18:67657471:T:A	50	100	1	0.03468
18:67657487:G:A	50	100	0.97	0.01416
18:67657511:T:C	50	100	0.98	0.4975
18:67657579:C:T	50	100	1	0.04375
18:67658021:A:G	50	100	1	0.04557
18:67658122:C:A	50	100	1	0.03359
18:67658153:G:A	50	100	1	0.06863
18:67658160:T:C	50	100	1	0.01053
18:67658344:A:G	50	100	1	0.03522
18:67658615:T:A	49	100	1	0.06881
18:67658655:C:A	50	100	1	0.01271
18:67658844:G:C	50	100	1	0.07208
18:67658957:A:T	50	100	1	0.01089
18:67659207:C:T	50	100	1	0.04484
18:67659292:A:T	50	100	1	0.01924
18:67659336:A:G	50	100	0.98	0.2046
18:67659575:G:A	50	100	0.97	0.02033
18:67659624:A:G	50	100	0.99	0.1247
18:67659776:C:T	50	98	1	0.04684
18:67659904:G:C	50	98	0.99	0.1206
18:67659957:A:T	50	100	1	0.03758
18:67660164:T:A	50	100	0.99	0.03359
18:67660728:C:T	50	100	0.99	0.0285
18:67660825:C:A	50	100	0.99	0.4101
18:67661382:A:G	50	100	1	0.07208
18:67661384:G:A	50	100	0.98	0.4087
18:67661716:T:C	50	100	0.93	0.4708
18:67661779:T:C	50	100	1	0.01198
18:67661915:G:A	50	100	0.99	0.02124
18:67661958:G:C	50	98	0.99	0.03686
18:67662852:G:A	50	100	0.96	0.06663
18:67663194:C:T	37	89.2	0.72	0.06137
18:67663214:C:T	45	97.8	0.85	0.01162
18:67664015:A:T	50	100	0.98	0.03577
18:67664294:G:A	50	100	0.98	0.2832
18:67664356:A:G	50	100	0.97	0.1189
18:67665073:T:C	50	100	0.99	0.02469
18:67665113:G:T	50	100	1	0.01307
18:67665205:T:C	50	100	1	0.03395
18:67665277:T:C	50	100	0.99	0.2409
18:67665369:A:T	50	100	0.99	0.01616
18:67665443:T:C	50	100	0.98	0.362
18:67665568:T:C	50	100	0.9	0.02542
18:67665619:T:C	50	100	1	0.0354
18:67665868:C:G	50	100	0.97	0.1258
18:67666004:T:C	50	100	0.99	0.0118
18:67666081:T:C	50	100	0.99	0.0118
18:67666377:A:G	50	100	0.99	0.3528
18:67667291:T:C	50	100	1	0.1251
18:67667305:A:G	50	100	0.99	0.06191
18:67667789:T:C	50	98	0.75	0.01362
18:67668000:G:A	50	98	0.99	0.4216
18:67668045:T:C	50	100	0.99	0.3618
18:67668275:C:T	50	100	1	0.1249
18:67668579:T:G	50	100	0.96	0.03068
18:67668604:C:G	50	100	0.89	0.04811
18:67669197:T:C	50	98	1	0.01307
18:67669372:G:A	50	100	0.87	0.02306
18:67669549:T:C	50	100	0.99	0.06917
18:67669587:G:A	50	100	0.99	0.2883
18:67669819:T:C	50	100	1	0.01162
18:67669918:C:T	50	100	0.99	0.01253
18:67669987:G:C	50	100	1	0.3555
18:67670214:C:A	50	100	1	0.2945
18:67670249:C:T	50	100	0.95	0.02723
18:67670662:C:T	50	100	1	0.0216
18:67671085:T:C	50	100	0.97	0.02378
18:67671506:C:G	50	100	1	0.2928
18:67671673:G:A	50	100	0.99	0.06863
18:67671695:C:T	50	100	0.99	0.0728
18:67672079:G:A	50	100	1	0.293
18:67672111:T:C	50	100	1	0.4938
18:67672254:G:T	50	100	1	0.293
18:67672941:T:C	50	100	1	0.02124
18:67673111:G:T	50	100	1	0.2204
18:67673136:G:A	50	100	1	0.02124
18:67673141:A:C	50	100	1	0.2202
18:67674009:G:A	50	100	1	0.1995
18:67674879:C:T	50	100	1	0.1278
18:67674972:C:A	50	100	1	0.04902
18:67675156:C:T	50	100	1	0.1454
18:67675194:G:A	50	100	1	0.01961
18:67675421:T:G	50	100	1	0.04702
18:67675913:T:C	50	100	1	0.01797
18:67675936:T:C	50	98	1	0.2407
18:67676752:C:A	50	100	1	0.2108
18:67677157:T:G	50	100	1	0.4138
18:67677565:T:C	50	100	1	0.1202
18:67677789:G:A	50	100	0.99	0.01489
18:67677867:A:C	50	100	0.99	0.08406
18:67677943:T:G	50	100	1	0.08351
18:67678152:T:G	50	100	1	0.01289
18:67678324:T:C	50	100	1	0.23
18:67678363:G:C	50	98	0.89	0.0158
18:67678364:T:A	50	100	1	0.03558
18:67678652:C:G	50	98	0.85	0.03649
18:67678867:T:C	50	100	1	0.09477
18:67679167:C:A	50	100	1	0.2028
18:67679175:G:T	50	100	0.99	0.1147
18:67679250:C:T	50	100	1	0.2033
18:67679304:C:T	50	100	1	0.1373
18:67679364:A:G	50	100	1	0.4227
18:67679471:A:G	50	100	1	0.1371
18:67680337:A:C	50	100	1	0.01289
18:67680353:A:C	50	100	1	0.06954
18:67680360:C:T	50	100	1	0.06645
18:67680361:G:A	50	100	0.99	0.1267
18:67680497:T:C	50	100	1	0.02052
18:67680620:G:A	50	100	1	0.1229
18:67680740:A:C	50	100	1	0.1222
18:67680781:T:C	50	100	1	0.06191
18:67680860:G:A	50	100	1	0.0345
18:67681310:G:T	50	100	0.99	0.08152
18:67681399:C:T	50	100	1	0.1227
18:67681491:T:C	50	100	1	0.01289
18:67682046:G:C	50	100	1	0.06645
18:67682068:G:A	50	100	1	0.3618
18:67682262:A:G	50	100	1	0.06463
18:67682516:T:C	50	100	1	0.06954
18:67682560:T:A	50	100	1	0.05029
18:67683104:A:G	50	100	1	0.0236
18:67683166:C:T	50	100	1	0.04975
18:67683205:T:G	50	100	1	0.09459
18:67683738:A:T	50	100	1	0.08333
18:67683980:A:G	50	100	1	0.0797
18:67684074:C:T	50	100	1	0.0187
18:67684289:C:T	50	100	1	0.08406
18:67684377:A:G	50	100	1	0.0906
18:67684771:G:A	50	100	1	0.01216
18:67685023:T:G	50	100	1	0.08642
18:67685493:C:T	50	100	1	0.07044
18:67685567:G:A	50	100	1	0.01216
18:67685916:A:G	50	100	1	0.07062
18:67686377:G:A	50	100	1	0.01162
18:67686378:T:A	50	100	1	0.4719
18:67686673:C:T	50	100	1	0.08424
18:67686942:G:T	50	100	1	0.02088
18:67687171:G:A	50	100	0.95	0.02469
18:67687177:A:C	50	100	1	0.3989
18:67687365:C:T	50	100	1	0.06481
18:67687480:C:G	50	100	1	0.01253
18:67687664:A:C	50	100	1	0.07044
18:67687670:C:T	50	100	1	0.01253
18:67687765:C:T	50	100	1	0.02052
18:67687821:C:G	50	100	1	0.1253
18:67687854:A:C	50	100	1	0.08733
18:67688156:C:T	50	100	1	0.01271
18:67688286:A:T	50	100	1	0.0906
18:67688450:C:T	50	100	1	0.0906
18:67688739:A:G	50	98	1	0.1256
18:67688799:G:C	50	100	1	0.01253
18:67689234:A:G	50	100	0.88	0.03849
18:67689315:A:C	50	100	1	0.07462
18:67689760:C:T	50	100	1	0.0158
18:67689911:T:C	50	100	1	0.1253
18:67690097:T:A	50	100	1	0.01271
18:67690100:T:G	50	100	1	0.04975
18:67690240:T:C	50	100	1	0.4724
18:67690452:A:G	50	100	1	0.01271
18:67690765:C:A	50	100	0.87	0.01943
18:67691574:A:G	50	100	1	0.12
18:67691661:C:T	50	100	0.99	0.4755
18:67691680:A:G	50	100	1	0.1225
18:67691709:A:G	50	100	1	0.396
18:67691900:C:A	50	100	1	0.1977
18:67691912:T:A	50	100	1	0.01271
18:67691936:G:A	50	100	1	0.06881
18:67692014:T:A	50	100	1	0.02433
18:67692045:A:G	50	100	1	0.03758
18:67692163:G:A	50	100	1	0.1708
18:67692278:G:A	50	100	1	0.03831
18:67692592:A:G	50	100	1	0.1224
18:67692920:C:T	50	100	1	0.4012
18:67693097:G:T	50	100	1	0.3934
18:67693185:C:T	50	100	0.95	0.02487
18:67693389:G:A	50	100	1	0.1229
18:67693450:G:C	50	100	1	0.02415
18:67693475:A:T	50	100	0.99	0.08479
18:67693626:T:G	50	98	1	0.06899
18:67693702:A:C	50	100	0.87	0.02378
18:67693884:T:C	50	100	1	0.01307
18:67694187:T:C	50	100	1	0.1225
18:67694271:A:G	50	98	1	0.1202
18:67694312:C:T	50	100	1	0.02415
18:67694390:A:T	50	100	1	0.3731
18:67694460:T:G	50	100	1	0.1225
18:67694510:T:A	50	100	1	0.02415
18:67694667:C:A	50	100	1	0.356
18:67694760:A:C	50	100	1	0.06463
18:67695350:T:C	50	100	1	0.1225
18:67695677:G:A	50	100	1	0.4535
18:67695764:G:A	50	100	1	0.09223
18:67696032:C:T	50	100	1	0.01271
18:67696235:G:T	50	100	1	0.4748
18:67696348:G:A	50	100	1	0.4789
18:67696468:A:G	50	100	1	0.02487
18:67696474:C:G	50	100	1	0.04938
18:67696661:A:G	49	100	0.98	0.4809
18:67696671:G:A	50	100	1	0.01271
18:67696674:T:C	50	100	1	0.02088
18:67696693:G:T	50	100	1	0.4748
18:67696813:T:A	50	100	1	0.02433
18:67696859:A:G	50	100	1	0.02433
18:67696865:C:T	50	100	1	0.02433
18:67696906:T:G	50	98	0.98	0.04866
18:67697037:C:T	50	100	1	0.02433
18:67697320:A:T	50	100	1	0.02415
18:67697511:G:A	50	100	1	0.02415
18:67697513:G:A	49	100	1	0.3889
18:67697593:G:A	50	100	1	0.02415
18:67697666:T:C	50	100	1	0.02415
18:67697799:A:G	50	100	1	0.1973
18:67698041:T:C	50	100	1	0.1912
18:67698330:A:G	50	100	1	0.02415
18:67698348:T:C	50	100	1	0.02415
18:67698818:G:A	50	100	1	0.4949
18:67699158:C:T	50	100	1	0.03686
18:67699504:C:T	50	100	1	0.09223
18:67699553:A:C	50	100	0.97	0.1229
18:67699763:T:G	50	100	1	0.06227
18:67699767:A:G	50	100	1	0.0187
18:67699875:A:G	50	100	1	0.4749
18:67699991:A:G	50	100	1	0.4715
18:67700130:T:C	50	100	1	0.09314
18:67700351:C:T	50	100	1	0.1937
18:67700538:G:A	50	100	0.99	0.08388
18:67700684:T:C	50	100	1	0.4109
18:67700771:C:G	50	100	1	0.1905
18:67700911:T:G	50	96	0.8	0.04357
18:67701134:G:A	50	100	1	0.01707
18:67701308:G:C	50	100	1	0.3566
18:67701376:T:C	50	100	1	0.02197
18:67701530:G:A	50	100	0.99	0.01452
18:67701682:G:A	50	100	0.99	0.06863
18:67701928:G:A	50	100	1	0.1229
18:67702061:A:G	50	100	1	0.09332
18:67702126:G:C	50	100	0.99	0.4886
18:67702215:A:G	50	100	1	0.01126
18:67702397:A:G	50	100	0.96	0.06445
18:67702638:T:G	50	100	0.99	0.4804
18:67702854:C:T	50	100	1	0.0187
18:67702949:C:T	50	100	0.99	0.02433
18:67703329:T:A	50	100	0.99	0.09277
18:67703487:A:G	50	100	0.99	0.06935
18:67703542:T:A	50	100	0.97	0.02179
18:67703562:G:T	50	98	0.96	0.4196
18:67703649:T:A	50	100	0.97	0.492
18:67703680:A:G	50	98	0.96	0.2046
18:67703690:G:A	50	100	0.98	0.1776
18:67703851:T:C	50	96	0.98	0.2111
18:67703877:C:T	50	100	0.98	0.2115
18:67704013:A:G	50	100	0.98	0.1924
18:67704076:G:A	50	98	0.97	0.1972
18:67704078:G:A	50	96	0.96	0.4693
18:67704090:T:C	50	100	0.86	0.02433
18:67704300:A:G	50	100	1	0.07371
18:67704399:C:T	50	100	1	0.01017
18:67704489:C:A	50	100	1	0.07389
18:67704536:C:T	50	100	1	0.07389
18:67705021:T:C	50	100	0.95	0.06736
18:67705022:A:G	50	98	0.98	0.4875
18:67705040:G:A	50	96	0.98	0.1224
18:67705102:T:C	50	100	1	0.07335
18:67705127:T:C	50	100	1	0.03304
18:67705152:C:G	50	100	1	0.01017
18:67705164:T:C	50	100	1	0.07353
18:67705186:T:C	50	100	0.9	0.01761
18:67705635:C:T	50	98	0.98	0.2538
18:67705785:A:G	50	100	1	0.07335
18:67705871:T:C	50	100	1	0.07335
18:67706344:C:T	50	100	1	0.07353
18:67706473:T:C	41	100	1	0.07335
18:67706508:A:C	50	96	0.87	0.02959
18:67706622:T:G	50	98	0.96	0.2565
18:67706865:G:A	50	100	0.81	0.03195
18:67707110:C:A	50	100	0.98	0.01906
18:67707378:C:T	50	100	0.94	0.02197
18:67707550:G:A	50	100	1	0.01162
18:67707743:G:C	50	100	0.97	0.1222
18:67708157:G:A	50	98	0.98	0.0394
18:67708565:G:C	50	100	0.98	0.03595
18:67708760:A:G	50	98	1	0.06609
18:67708786:T:C	50	100	0.99	0.0158
18:67708835:C:A	50	100	1	0.03413
18:67708940:C:T	50	98	0.96	0.09459
18:67708943:A:T	50	100	1	0.02033
18:67709364:T:C	50	100	1	0.1572
18:67709570:A:G	50	100	0.99	0.4617
18:67709746:G:A	50	94	0.93	0.04049
18:67709868:A:G	50	100	0.99	0.01761
18:67709944:A:G	50	100	1	0.2676
18:67709999:A:T	50	100	0.97	0.04902
18:67710156:A:T	50	100	1	0.01707
18:67710204:A:T	50	98	0.99	0.4697
18:67710299:G:A	50	100	1	0.4697
18:67710543:C:T	50	100	1	0.4424
18:67710598:C:T	50	100	1	0.2326
18:67710604:C:T	50	100	1	0.02705
18:67710669:C:T	50	100	1	0.4875
18:67710713:T:C	50	100	1	0.4875
18:67710767:A:G	50	100	1	0.1745
18:67711050:C:T	50	100	1	0.4878
18:67711166:A:G	50	100	1	0.02433
18:67711176:A:C	50	100	1	0.4424
18:67711221:A:G	50	100	1	0.4424
18:67711521:C:A	50	100	1	0.02451
18:67711668:C:T	50	100	1	0.09441
18:67711832:A:C	50	100	1	0.2682
18:67711853:G:A	50	100	1	0.2682
18:67712012:T:A	50	100	1	0.2885
18:67712130:C:T	50	100	1	0.04503
18:67712382:C:G	50	100	0.73	0.01961
18:67712648:G:C	50	100	1	0.4702
18:67712794:A:C	50	100	1	0.2687
18:67712938:C:A	50	100	1	0.02741
18:67713409:C:T	50	100	1	0.4699
18:67713583:G:C	50	100	1	0.2685
18:67713909:T:C	50	100	1	0.2863
18:67713912:C:T	50	100	1	0.4699
18:67714032:C:A	50	100	1	0.4699
18:67714106:T:A	50	100	1	0.4697
18:67714251:C:T	50	100	1	0.08206
18:67714544:A:G	50	100	1	0.0138
18:67714643:C:T	50	100	1	0.4697
18:67714979:G:A	50	100	1	0.4695
18:67715241:A:G	50	100	1	0.4695
18:67715288:A:G	50	100	1	0.4695
18:67715305:T:C	50	100	1	0.4695
18:67715718:A:G	50	100	1	0.08206
18:67715765:C:T	50	100	1	0.08206
18:67716002:C:A	50	100	1	0.4421
18:67716051:A:C	50	100	1	0.2863
18:67716059:T:C	50	100	1	0.2863
18:67716181:C:T	50	100	1	0.2867
18:67716213:C:A	50	100	1	0.4421
18:67716227:T:G	50	100	1	0.2863
18:67716386:A:G	50	100	1	0.2861
18:67716659:C:T	50	100	1	0.2861
18:67716683:A:T	50	100	1	0.4421
18:67716690:G:A	50	100	1	0.2867
18:67717081:A:T	50	100	1	0.2863
18:67717222:T:G	50	98	1	0.2683
18:67717230:T:C	50	98	1	0.2861
18:67717321:G:A	50	100	1	0.02451
18:67717577:A:G	50	100	1	0.01761
18:67717595:A:T	50	100	0.98	0.48
18:67718101:G:A	50	100	1	0.03595
18:67718436:C:A	50	100	1	0.02451
18:67718869:T:A	50	100	1	0.4877
18:67718941:A:T	50	100	1	0.08224
18:67718976:A:G	50	100	1	0.09459
18:67719499:G:A	50	100	0.99	0.09441
18:67720056:T:C	50	100	0.97	0.02705
18:67720195:G:A	50	100	1	0.02451
18:67720531:T:G	50	100	0.99	0.2685
18:67721013:A:G	50	100	1	0.01761
18:67721252:T:C	50	100	0.99	0.08642
18:67721288:C:T	50	100	1	0.01707
18:67721330:C:T	50	100	1	0.01289
18:67721427:C:T	50	100	0.98	0.1118
18:67721428:C:G	50	100	0.99	0.1118
18:67721527:A:T	49	81.6	0.92	0.1454
18:67721529:T:A	49	79.6	0.92	0.3762
18:67721533:T:A	48	91.7	0.81	0.05664
18:67721605:T:C	50	100	0.97	0.08188
18:67721778:C:T	50	100	1	0.01997
18:67721792:A:G	50	100	0.69	0.0118
18:67721924:G:A	50	100	0.98	0.1118
18:67722071:T:C	50	100	0.99	0.2887
18:67722804:A:G	50	100	0.99	0.4577
18:67723071:C:T	50	100	1	0.03631
18:67723208:T:A	50	100	1	0.03686
18:67723268:T:C	50	100	0.93	0.2008
18:67723386:G:T	50	98	1	0.2678
18:67723408:T:A	50	100	0.92	0.01271
18:67723662:T:C	50	100	0.99	0.4962
18:67723674:C:T	50	100	0.99	0.4962
18:67723931:G:A	50	100	1	0.1997
18:67724183:G:A	50	100	1	0.4528
18:67724550:A:G	50	100	1	0.03667
18:67724694:G:C	50	100	1	0.2052
18:67724787:G:A	50	100	1	0.205
18:67725072:G:T	50	100	1	0.02342
18:67725641:C:T	50	100	1	0.06663
18:67725770:T:C	50	100	0.99	0.4964
18:67726991:C:T	50	100	1	0.03667
18:67727086:G:A	50	100	1	0.1995
18:67727218:A:T	50	98	0.84	0.01107
18:67727311:C:T	50	100	1	0.1432
18:67727678:C:T	50	100	0.96	0.06681
18:67727729:G:A	50	100	1	0.06645
18:67727800:C:T	48	100	0.78	0.01126
18:67727801:G:A	47	100	1	0.06845
18:67727925:A:C	50	100	1	0.02015
18:67728112:G:A	50	100	1	0.2102
18:67728146:A:C	50	100	1	0.2073
18:67728314:G:C	50	100	1	0.1434
18:67728333:T:A	50	100	1	0.1434
18:67728336:G:A	50	100	1	0.03395
18:67728643:C:G	50	100	0.96	0.02487
18:67728844:A:C	50	100	0.94	0.0374
18:67728859:T:C	50	100	1	0.1431
18:67728886:T:C	50	98	1	0.1436
18:67728919:C:T	50	100	1	0.063
18:67729324:A:G	50	100	1	0.1436
18:67729501:G:C	50	100	1	0.1436
18:67729503:T:A	50	100	1	0.06427
18:67729581:G:C	50	100	1	0.06645
18:67729721:G:A	50	100	1	0.06645
18:67729758:C:T	50	100	1	0.06645
18:67729904:T:C	50	100	1	0.1436
18:67729913:G:T	50	100	1	0.2128
18:67729930:A:G	50	100	1	0.06645
18:67730048:A:G	50	100	1	0.06645
18:67730236:G:A	50	100	0.99	0.0276
18:67730292:G:A	50	100	1	0.06663
18:67730736:G:A	50	100	1	0.06282
18:67730741:T:C	50	100	1	0.2072
18:67730771:A:G	50	100	1	0.06645
18:67730855:A:G	50	100	0.89	0.06645
18:67730899:T:A	50	100	0.94	0.01452
18:67730954:G:A	50	100	1	0.06282
18:67731177:G:A	50	100	1	0.2066
18:67731395:G:A	50	100	0.99	0.02723
18:67731568:G:A	50	100	1	0.4475
18:67731604:T:C	50	100	1	0.06645
18:67731784:T:C	50	100	1	0.02052
18:67731912:T:C	50	100	1	0.01616
18:67731939:A:G	50	100	1	0.06645
18:67731998:C:G	50	100	1	0.06645
18:67733099:T:C	50	100	1	0.03667
18:67733107:C:A	50	100	0.86	0.01344
18:67733188:A:G	50	100	1	0.07662
18:67733252:C:G	50	100	1	0.01452
18:67733262:C:T	50	100	1	0.06282
18:67733710:G:T	50	100	1	0.01344
18:67733777:A:G	50	100	1	0.06627
18:67734556:A:G	50	100	1	0.04884
18:67734911:C:T	50	100	0.99	0.06282
18:67735226:T:G	50	100	1	0.06627
18:67735525:C:G	50	100	1	0.06627
18:67735629:T:G	50	100	1	0.1438
18:67735719:G:C	50	100	1	0.1269
18:67736082:G:A	50	100	1	0.06627
18:67736221:A:G	50	100	1	0.01598
18:67736336:C:T	50	100	1	0.06627
18:67736577:T:G	50	100	1	0.03667
18:67736715:A:G	50	100	1	0.1467
18:67736764:C:G	50	100	1	0.06572
18:67736773:T:A	50	100	0.98	0.02052
18:67736807:G:A	50	98	0.92	0.01906
18:67737486:C:T	50	100	1	0.03395
18:67737544:A:T	50	100	1	0.06627
18:67737696:C:T	50	100	1	0.1307
18:67738602:A:G	50	100	1	0.4584
18:67738735:G:C	50	100	1	0.06627
18:67738756:G:A	50	100	1	0.148
18:67738885:A:C	50	100	1	0.02832
18:67739083:G:T	50	100	1	0.04357
18:67739387:A:C	50	100	1	0.03758
18:67739482:A:G	50	100	0.98	0.01561
18:67739853:T:C	50	100	1	0.1465
18:67740170:G:A	48	100	0.99	0.06264
18:67740189:C:A	42	92.9	1	0.03486
18:67740279:T:C	38	94.7	1	0.03631
18:67740332:T:C	49	100	1	0.06627
18:67740353:C:T	49	100	1	0.01543
18:67740871:C:T	50	100	1	0.06627
18:67741303:A:G	50	100	1	0.03068
18:67741605:G:A	50	100	1	0.06627
18:67741819:A:C	50	100	1	0.0374
18:67742457:T:A	50	100	1	0.4403
18:67742570:G:A	50	100	1	0.06627
18:67742648:G:T	50	100	1	0.04357
18:67742684:G:A	50	100	1	0.07371
18:67742882:G:C	50	100	1	0.04176
18:67743164:A:G	50	100	1	0.01017
18:67743251:A:G	50	100	1	0.07371
18:67743367:A:T	50	100	1	0.1307
18:67743610:A:C	50	100	1	0.07371
18:67744171:A:G	50	100	1	0.01598
18:67744422:G:A	50	100	1	0.06191
18:67744846:A:G	50	100	1	0.06609
18:67744897:A:G	50	100	1	0.3615
18:67745102:A:C	50	100	1	0.4405
18:67745427:T:A	50	100	1	0.1307
18:67745768:A:G	50	100	1	0.06627
18:67745971:A:G	50	100	1	0.3615
18:67746495:A:G	50	100	1	0.06609
18:67746511:G:C	50	100	1	0.06609
18:67746627:T:C	50	100	1	0.06609
18:67746634:A:G	50	100	1	0.06627
18:67747030:C:T	50	100	1	0.2003
18:67747142:C:T	50	100	1	0.04611
18:67747503:C:T	50	100	1	0.07444
18:67747766:T:C	50	100	1	0.0285
18:67747934:G:A	50	100	1	0.04357
18:67747959:C:T	50	100	1	0.1309
18:67748349:A:G	50	100	1	0.2694
18:67748470:C:T	50	100	1	0.0659
18:67748620:A:G	50	100	1	0.07426
18:67748886:A:T	50	100	1	0.08624
18:67748920:A:C	50	100	1	0.07426
18:67749114:T:A	50	100	0.95	0.03413
18:67749776:G:A	50	92	0.83	0.2224
18:67749862:C:T	50	100	1	0.06245
18:67749863:G:A	50	100	0.99	0.07426
18:67750550:C:T	50	98	1	0.01235
18:67750663:C:G	50	100	1	0.07462
18:67750978:G:A	50	100	1	0.06245
18:67751137:A:G	50	98	0.77	0.03903
18:67751149:T:A	50	100	1	0.07062
18:67751262:G:A	50	100	1	0.07062
18:67751700:T:G	50	100	1	0.01543
18:67751758:C:A	50	100	1	0.06245
18:67751809:G:A	50	100	1	0.01616
18:67752037:A:G	50	100	1	0.1191
18:67752062:C:T	50	100	1	0.1133
18:67752300:C:T	50	100	1	0.04975
18:67752484:C:A	50	100	1	0.06064
18:67752693:G:A	50	100	1	0.01507
18:67752931:A:T	50	100	1	0.0532
18:67753222:C:T	50	100	1	0.06064
18:67753737:A:C	50	100	1	0.3146
18:67753756:C:T	50	100	1	0.06282
18:67753921:C:A	50	100	1	0.02215
18:67754083:C:T	50	100	1	0.4294
18:67754183:C:T	50	100	1	0.07244
18:67754383:C:T	50	100	1	0.4301
18:67754434:C:T	50	100	1	0.06082
18:67754469:A:G	50	100	1	0.4637
18:67754704:C:T	50	100	0.94	0.01289
18:67754720:G:A	50	100	1	0.06354
18:67754834:A:G	50	100	1	0.1193
18:67755124:C:T	50	100	1	0.06264
18:67755242:C:G	50	100	1	0.06354
18:67755257:C:T	50	100	1	0.4301
18:67755533:T:C	50	100	1	0.01616
18:67755707:C:T	50	100	1	0.04884
18:67755772:G:A	50	100	1	0.06373
18:67755787:C:A	50	98	0.98	0.02977
18:67755887:A:T	50	100	0.99	0.0817
18:67756008:C:T	50	100	1	0.01834
18:67756058:T:G	50	100	1	0.4297
18:67756134:A:T	50	100	1	0.1193
18:67756135:G:A	50	100	1	0.01616
18:67756253:A:G	50	100	1	0.1135
18:67756301:G:A	50	100	1	0.0492
18:67756344:A:G	50	100	1	0.0728
18:67756817:T:G	50	100	1	0.06082
18:67756976:T:C	50	100	1	0.06082
18:67757198:A:G	50	100	1	0.1193
18:67757365:A:T	50	100	0.69	0.02524
18:67757547:A:G	50	100	1	0.3157
18:67757583:C:T	50	100	1	0.1135
18:67758203:A:G	50	100	1	0.1193
18:67758292:C:T	50	100	1	0.06445
18:67758433:T:C	50	100	1	0.04884
18:67759011:A:C	50	100	1	0.0532
18:67759158:C:T	50	100	1	0.1135
18:67759159:G:A	50	100	0.99	0.06354
18:67759172:C:A	50	100	1	0.1193
18:67759294:T:C	50	100	1	0.04902
18:67759475:C:T	50	100	1	0.1147
18:67759513:G:A	50	100	1	0.061
18:67759922:G:C	50	100	1	0.01834
18:67760356:G:C	50	100	1	0.03177
18:67760676:C:T	50	100	1	0.1127
18:67760778:A:G	50	100	1	0.4639
18:67760862:T:C	50	100	1	0.4642
18:67760882:C:G	50	100	1	0.4644
18:67760913:G:T	50	100	1	0.03595
18:67761182:G:A	50	100	1	0.1133
18:67761252:C:T	50	100	1	0.05392
18:67761300:C:T	50	100	0.99	0.03849
18:67761446:T:G	50	100	1	0.1202
18:67761494:C:T	50	100	1	0.1202
18:67761642:C:T	50	100	0.91	0.1133
18:67761935:C:A	50	100	0.98	0.01543
18:67762103:C:T	50	100	1	0.1202
18:67762295:A:G	50	100	1	0.07407
18:67762741:A:G	50	100	1	0.06118
18:67762742:C:T	50	100	1	0.01834
18:67762947:A:G	50	100	1	0.1207
18:67763056:G:T	50	100	1	0.05392
18:67763068:A:C	50	100	1	0.1202
18:67763388:T:G	50	98	0.91	0.01834
18:67763402:T:G	50	100	1	0.06118
18:67763485:G:A	50	100	1	0.01525
18:67763602:A:C	50	100	1	0.08061
18:67764260:A:G	50	100	1	0.05392
18:67764276:G:A	50	100	1	0.05338
18:67764841:G:C	50	100	1	0.01543
18:67765438:T:G	50	100	0.99	0.12
18:67765569:C:T	49	100	1	0.1198
18:67765656:G:A	50	100	1	0.06064
18:67765674:T:C	50	100	1	0.06064
18:67765685:G:C	50	100	1	0.4726
18:67765700:A:G	50	100	1	0.4637
18:67765729:C:A	50	100	1	0.06354
18:67765748:A:G	50	100	1	0.04956
18:67765875:C:T	50	100	1	0.06064
18:67765947:G:T	50	100	1	0.1196
18:67766245:C:T	50	100	1	0.04956
18:67766312:G:A	50	100	1	0.1196
18:67766412:A:G	50	100	1	0.4726
18:67766517:T:A	49	100	1	0.4633
18:67766777:G:A	50	100	1	0.3092
18:67766814:C:T	50	100	1	0.01834
18:67766999:A:G	50	100	1	0.1875
18:67767065:T:C	50	100	1	0.465
18:67767310:A:T	50	100	1	0.07444
18:67767360:C:G	50	100	1	0.03377
18:67767456:T:C	50	100	1	0.07843
18:67767466:A:G	50	100	1	0.03177
18:67767839:C:T	50	100	1	0.06209
18:67768006:G:A	50	100	1	0.407
18:67768120:C:A	50	100	1	0.3916
18:67769233:G:A	49	100	1	0.163
18:67769279:A:C	50	100	0.99	0.03794
18:67770303:C:T	50	100	1	0.01561
18:67770405:A:G	50	100	1	0.3366
18:67770472:A:T	50	100	1	0.01561
18:67770485:G:C	50	100	1	0.3128
18:67770955:C:T	50	100	1	0.061
18:67770970:A:T	50	100	1	0.01561
18:67771102:T:C	50	100	1	0.4484
18:67771266:T:G	50	100	1	0.4693
18:67771483:T:C	50	100	1	0.4722
18:67771759:A:G	50	100	1	0.1636
18:67771831:G:T	50	100	1	0.02378
18:67772267:C:A	50	100	1	0.07898
18:67772370:T:A	50	100	1	0.02397
18:67772531:A:G	50	98	0.83	0.04357
18:67773051:G:T	50	100	1	0.06427
18:67773967:G:A	50	94	0.96	0.04049
18:67774121:A:G	50	100	1	0.02197
18:67774318:G:A	50	100	1	0.05483
18:67774611:C:T	50	100	1	0.04194
18:67774688:T:C	50	100	1	0.06082
18:67774820:T:C	50	100	1	0.07879
18:67775085:C:G	50	100	0.97	0.07879
18:67775253:C:G	50	100	1	0.01144
18:67775585:G:A	50	100	0.95	0.05301
18:67775752:C:T	50	100	1	0.07879
18:67776210:A:G	50	100	1	0.07879
18:67776301:C:T	49	79.6	0.74	0.1133
18:67776317:C:T	50	98	0.81	0.03214
18:67776533:C:T	50	100	1	0.06191
18:67776572:G:T	50	100	1	0.07879
18:67776584:G:A	50	100	1	0.06409
18:67777596:T:G	50	100	0.98	0.07008
18:67778437:T:C	50	100	1	0.2471
18:67778588:T:C	50	100	1	0.01107
18:67779039:C:T	50	100	1	0.06082
18:67779102:G:A	50	100	1	0.1636
18:67779220:G:A	50	98	0.83	0.01216
18:67779251:T:G	50	100	1	0.163
18:67779258:A:G	50	100	0.96	0.01688
18:67779532:G:A	50	100	1	0.0699
18:67779705:A:C	50	100	1	0.02397
18:67779863:G:C	50	100	1	0.02397
18:67780006:A:T	50	100	1	0.07879
18:67780150:C:A	50	100	1	0.163
18:67780232:A:G	50	100	1	0.06191
18:67780364:T:C	50	100	1	0.2476
18:67780581:T:C	50	100	1	0.163
18:67781036:G:A	50	100	1	0.04739
18:67781067:G:A	50	100	1	0.02433
18:67781178:C:T	50	100	0.98	0.0158
18:67781334:G:A	50	100	1	0.0167
18:67781572:A:G	50	100	1	0.06082
18:67781955:A:G	50	100	1	0.4473
18:67782064:C:G	50	100	1	0.02397
18:67782119:A:G	50	98	0.97	0.4613
18:67782120:T:G	50	100	1	0.07516
18:67782388:T:C	50	98	1	0.04739
18:67782432:C:T	50	100	1	0.06082
18:67782727:T:C	50	100	1	0.1222
18:67782803:T:A	50	100	0.98	0.1224
18:67782875:A:G	50	100	1	0.01525
18:67782978:C:T	50	100	1	0.06409
18:67783109:G:A	50	100	1	0.2279
18:67783478:G:T	50	100	1	0.07516
18:67783673:G:A	50	100	1	0.02397
18:67783846:C:T	50	100	1	0.07534
18:67784021:G:T	50	100	1	0.07534
18:67784087:T:C	50	100	0.99	0.02959
18:67784502:C:A	49	100	1	0.01525
18:67784837:C:G	50	100	1	0.07534
18:67785032:G:A	50	100	1	0.4853
18:67785111:A:G	50	100	1	0.0472
18:67785301:G:A	50	100	1	0.01543
18:67785328:C:A	50	100	1	0.2273
18:67785627:G:C	50	100	1	0.06173
18:67786000:G:A	50	100	1	0.4267
18:67786319:C:T	50	100	1	0.07534
18:67786460:G:T	50	100	1	0.06082
18:67786639:T:C	50	100	1	0.04339
18:67786800:G:A	50	100	1	0.07534
18:67786920:T:G	50	100	0.99	0.02959
18:67787010:A:G	50	100	1	0.0167
18:67787023:A:G	50	100	0.98	0.03903
18:67787109:A:G	50	100	1	0.07898
18:67787209:G:A	50	100	1	0.07516
18:67787342:G:A	50	100	0.99	0.0817
18:67787412:C:T	50	100	1	0.07752
18:67787544:G:T	50	100	1	0.0699
18:67787596:G:A	50	100	1	0.07898
18:67787815:G:C	50	100	1	0.06064
18:67787835:A:C	50	100	1	0.07898
18:67788056:C:T	50	100	1	0.06427
18:67788207:C:T	50	100	1	0.01707
18:67788214:A:G	50	100	1	0.3825
18:67788256:C:T	50	100	1	0.05428
18:67788310:A:G	50	100	1	0.163
18:67788374:G:T	50	100	1	0.0748
18:67788647:T:A	50	100	1	0.07407
18:67788670:A:T	50	100	1	0.07898
18:67788868:T:C	50	100	1	0.2121
18:67789067:T:G	50	100	1	0.4274
18:67789121:C:T	50	100	1	0.06227
18:67789220:A:C	50	100	1	0.01507
18:67789372:G:T	50	100	1	0.1632
18:67789374:A:G	50	100	1	0.06137
18:67789449:C:T	50	100	1	0.06227
18:67789605:T:C	50	98	0.99	0.01253
18:67789743:G:A	50	100	1	0.06245
18:67789814:G:A	50	98	1	0.1823
18:67789929:T:C	50	100	1	0.01652
18:67790298:A:G	50	100	0.99	0.1975
18:67790307:T:A	50	100	1	0.08951
18:67790416:C:A	50	100	1	0.1734
18:67790602:G:T	50	100	1	0.1886
18:67790664:A:T	50	100	1	0.1886
18:67790902:T:A	50	100	0.89	0.0138
18:67790929:G:C	50	100	1	0.445
18:67790965:C:T	50	100	1	0.08279
18:67790971:G:A	50	100	1	0.02941
18:67791099:C:T	49	100	0.99	0.4444
18:67791189:G:T	50	100	1	0.1886
18:67791461:T:C	50	100	1	0.05755
18:67791473:C:T	50	100	1	0.04575
18:67791514:A:G	50	100	1	0.01071
18:67791717:C:T	50	100	0.99	0.4439
18:67791848:A:G	50	100	1	0.189
18:67792003:C:T	50	100	1	0.1888
18:67792043:T:C	50	100	0.95	0.02269
18:67792309:C:T	50	100	1	0.1886
18:67792458:A:G	50	100	0.92	0.05428
18:67792462:G:A	50	100	0.94	0.02233
18:67792474:C:T	49	100	1	0.1888
18:67792517:A:G	50	100	1	0.04557
18:67792695:T:C	50	100	1	0.03649
18:67792786:G:T	50	98	0.94	0.03649
18:67792831:C:T	50	100	1	0.1886
18:67792966:G:A	50	100	0.98	0.05737
18:67792967:T:C	50	100	0.98	0.02378
18:67792968:G:T	50	100	0.99	0.2544
18:67793090:A:C	50	100	1	0.2462
18:67793266:A:G	50	100	1	0.1886
18:67793448:G:A	50	100	1	0.01071
18:67793599:A:T	50	100	1	0.04557
18:67793609:T:A	50	100	1	0.05392
18:67793806:A:G	50	100	0.99	0.1719
18:67793822:G:T	50	100	1	0.1886
18:67793900:C:T	50	100	0.84	0.01089
18:67793999:G:T	49	100	1	0.1885
18:67794004:A:C	49	100	1	0.1885
18:67794143:T:G	50	100	0.99	0.1964
18:67794227:T:C	50	100	1	0.04557
18:67794279:G:A	50	100	1	0.05374
18:67794669:T:C	50	100	1	0.1886
18:67794796:A:G	50	100	0.99	0.4737
18:67795277:T:C	50	100	1	0.1728
18:67795395:C:T	50	100	1	0.04557
18:67795486:A:C	50	96	0.98	0.01017
18:67795492:G:T	50	100	0.98	0.02723
18:67795608:C:T	50	100	1	0.1836
18:67795943:T:C	50	100	1	0.0118
18:67795969:C:T	50	100	1	0.0532
18:67796085:T:C	50	100	1	0.05374
18:67796121:C:T	50	100	1	0.02723
18:67796375:C:T	50	100	1	0.05737
18:67796503:A:C	50	100	1	0.0463
18:67796538:G:T	50	100	1	0.08951
18:67796885:G:A	50	100	1	0.08951
18:67797107:G:A	50	100	1	0.08261
18:67797112:C:T	50	100	1	0.03649
18:67797164:A:G	50	100	1	0.4279
18:67797887:A:G	50	100	1	0.0118
18:67797928:G:A	50	100	1	0.06227
18:67798070:C:G	50	100	0.99	0.04357
18:67798402:T:C	50	98	1	0.05719
18:67798627:C:T	50	100	1	0.08987
18:67798722:G:A	50	100	1	0.04521
18:67798800:T:C	50	100	0.99	0.04448
18:67799056:A:G	50	100	1	0.06227
18:67799235:G:T	50	100	1	0.03667
18:67799352:T:C	50	100	1	0.04739
18:67799733:G:T	50	100	0.99	0.05719
18:67799837:A:T	50	100	1	0.01053
18:67799844:C:G	50	100	0.99	0.4728
18:67800251:T:C	50	100	1	0.1374
18:67800281:T:C	50	100	1	0.09005
18:67800512:A:T	50	98	0.85	0.04866
18:67800625:T:C	50	100	1	0.09023
18:67800669:C:T	50	100	1	0.09023
18:67800677:C:G	50	100	1	0.1966
18:67800683:A:C	50	100	1	0.1376
18:67800835:G:A	50	100	1	0.05174
18:67801222:G:T	50	100	0.84	0.03086
18:67801229:G:C	50	100	1	0.1959
18:67801256:C:A	50	100	1	0.4737
18:67801600:A:G	50	100	1	0.01071
18:67801635:G:A	50	100	1	0.05174
18:67801659:G:T	50	100	1	0.09023
18:67802071:G:A	50	100	1	0.4286
18:67802363:G:T	50	100	1	0.4432
18:67802472:A:G	50	100	1	0.05174
18:67802515:G:A	50	100	1	0.1964
18:67802688:G:A	50	100	1	0.1959
18:67802897:C:T	50	100	1	0.04321
18:67802904:C:T	50	100	1	0.06227
18:67803251:G:A	50	100	1	0.01053
18:67803347:A:G	50	100	1	0.0472
18:67803350:G:A	50	100	1	0.0472
18:67803512:A:G	50	100	1	0.1088
18:67803537:T:G	50	100	1	0.4437
18:67804014:G:A	50	100	1	0.1716
18:67804053:T:C	50	100	1	0.06209
18:67804281:C:T	50	100	1	0.04303
18:67804344:A:G	50	100	1	0.0768
18:67804388:T:G	50	100	1	0.09023
18:67804557:C:T	50	100	1	0.0472
18:67804567:C:A	50	100	1	0.1959
18:67804651:A:C	50	100	1	0.4739
18:67804806:G:A	50	100	1	0.04666
18:67804913:C:T	50	100	1	0.01035
18:67804931:G:A	50	100	1	0.09005
18:67805096:C:A	50	100	1	0.1959
18:67805116:T:G	50	100	1	0.4285
18:67805243:T:C	50	98	1	0.4435
18:67805247:G:A	50	100	1	0.01017
18:67805411:G:A	50	100	0.96	0.0472
18:67805577:G:A	50	100	1	0.156
18:67805614:G:A	50	100	1	0.03395
18:67805697:A:T	50	100	1	0.08224
18:67806494:A:C	50	100	0.98	0.08134
18:67806623:T:C	50	100	1	0.1741
18:67807040:C:T	50	100	0.99	0.06718
18:67807051:G:T	50	100	1	0.0817
18:67807084:G:A	50	100	0.99	0.4265
18:67807165:C:T	50	100	1	0.04394
18:67807180:C:A	50	100	1	0.0817
18:67807214:A:C	50	100	0.99	0.484
18:67807343:G:A	50	100	0.99	0.4268
18:67807450:C:A	50	100	1	0.05792
18:67807456:G:C	50	100	1	0.4759
18:67807732:G:A	50	100	0.98	0.08951
18:67807837:A:G	50	100	1	0.4359
18:67807869:A:G	49	100	1	0.0886
18:67807907:T:A	50	100	1	0.0472
18:67808482:T:G	50	100	0.98	0.05283
18:67808592:T:C	50	100	1	0.0886
18:67808677:T:C	50	100	1	0.0886
18:67808697:G:T	50	100	1	0.0886
18:67808718:C:T	50	100	1	0.0886
18:67808760:A:G	50	100	1	0.4753
18:67808796:G:A	50	100	1	0.0886
18:67808805:T:C	50	100	1	0.04466
18:67808819:T:G	50	100	0.95	0.08896
18:67808826:G:A	50	100	1	0.0886
18:67808902:A:G	50	100	1	0.04139
18:67808912:G:C	50	100	0.97	0.04139
18:67808917:G:C	50	100	0.94	0.04139
18:67808994:C:A	50	100	1	0.04739
18:67809091:T:A	50	100	0.98	0.1135
18:67809136:A:G	50	100	1	0.4835
18:67809174:T:C	50	100	1	0.01017
18:67809239:A:C	50	100	1	0.04067
18:67809375:A:G	50	100	1	0.1816
18:67809380:T:C	50	100	0.99	0.3293
18:67809444:T:C	50	100	0.99	0.4381
18:67809455:A:G	50	100	0.99	0.4377
18:67809513:C:T	50	100	1	0.01017
18:67809530:G:A	50	100	0.99	0.1589
18:67809575:G:C	50	100	1	0.0118
18:67809626:A:C	50	100	1	0.01017
18:67809714:A:G	50	100	1	0.01162
18:67809793:C:T	50	100	0.99	0.4916
18:67809843:T:G	50	100	1	0.1374
18:67810380:T:G	50	100	0.97	0.02741
18:67810862:A:G	50	100	1	0.1142
18:67811180:G:C	50	100	1	0.1345
18:67811195:A:T	50	100	0.98	0.02977
18:67811257:C:A	50	100	1	0.1138
18:67812109:C:T	50	100	1	0.114
18:67812303:T:C	50	100	1	0.1138
18:67812404:T:C	50	100	0.96	0.0679
18:67812471:G:A	50	100	1	0.01688
18:67812634:T:C	50	100	1	0.1247
18:67812696:T:A	50	94	0.84	0.1011
18:67812760:G:A	50	100	1	0.1245
18:67812806:C:A	50	100	0.98	0.0236
18:67812814:T:C	50	100	0.99	0.05192
18:67812858:C:G	50	100	1	0.1298
18:67812870:G:A	50	100	1	0.1298
18:67812976:A:G	50	100	0.99	0.439
18:67812997:C:T	50	100	1	0.132
18:67813087:C:A	50	100	1	0.1278
18:67813155:G:A	50	100	0.99	0.04666
18:67813177:T:A	50	100	0.98	0.1175
18:67813210:C:T	50	100	0.99	0.2562
18:67813308:T:G	50	100	0.99	0.2562
18:67813428:G:A	50	100	0.99	0.04847
18:67813816:G:A	50	100	0.99	0.1334
18:67813973:C:T	50	100	0.99	0.04466
18:67814147:C:T	50	100	0.99	0.01634
18:67814196:G:A	50	100	0.98	0.04666
18:67814343:T:C	50	100	0.96	0.1124
18:67814357:A:G	50	100	0.98	0.09967
18:67814486:T:G	50	100	0.99	0.1892
18:67814527:C:A	50	100	0.99	0.1934
18:67814567:G:A	50	100	1	0.01779
18:67814713:G:T	50	98	0.73	0.03903
18:67814816:G:A	50	100	0.8	0.01271
18:67814824:G:A	50	100	1	0.01035
18:67814836:C:T	50	100	1	0.01598
18:67814885:C:A	50	98	0.82	0.04702
18:67814900:G:A	50	100	1	0.01598
18:67814909:A:G	50	100	1	0.01598
18:67814949:G:A	50	100	1	0.01598
18:67815007:T:C	50	100	0.98	0.03395
18:67815133:G:A	50	100	0.91	0.01616
18:67815364:C:T	50	100	1	0.01598
18:67815463:A:G	50	100	1	0.03522
18:67815466:T:C	50	100	0.96	0.02705
18:67815524:A:G	50	100	1	0.03522
18:67815573:G:A	50	100	0.96	0.02887
18:67815766:A:G	50	100	1	0.0158
18:67815772:C:T	50	100	1	0.0158
18:67815817:A:G	50	100	0.99	0.1828
18:67815823:T:G	50	100	0.99	0.1826
18:67816056:A:G	50	100	0.98	0.1859
18:67816065:A:G	50	100	1	0.01561
18:67816074:T:C	50	100	0.98	0.1865
18:67816111:T:C	50	100	1	0.0158
18:67816366:A:G	50	100	0.94	0.0276
18:67816566:C:A	50	98	0.81	0.04793
18:67816575:C:G	50	100	1	0.03413
18:67816640:A:T	50	100	0.99	0.1839
18:67816762:A:C	50	100	0.94	0.1852
18:67816957:G:A	50	100	1	0.1685
18:67816966:T:G	50	100	0.97	0.1278
18:67816976:C:T	50	100	1	0.0158
18:67817057:T:G	50	100	0.94	0.02941
18:67817074:A:T	50	100	1	0.1685
18:67817159:T:G	50	100	0.99	0.0955
18:67817399:G:A	50	100	1	0.1685
18:67817423:A:G	50	100	0.88	0.01307
18:67817606:T:G	50	100	0.86	0.03268
18:67817691:G:A	50	100	0.99	0.0158
18:67817861:G:T	50	100	0.99	0.03831
18:67817884:C:T	50	96	0.76	0.05084
18:67817982:G:A	50	100	0.99	0.2066
18:67818005:T:C	50	100	0.98	0.3607
18:67818037:A:G	50	100	1	0.1707
18:67818277:G:T	50	100	1	0.1705
18:67818319:T:C	50	100	1	0.07153
18:67818475:G:A	50	100	0.97	0.06082
18:67819001:A:C	50	100	0.99	0.3758
18:67819274:C:T	50	100	0.95	0.02959
18:67819316:A:T	50	100	0.98	0.03613
18:67819533:G:A	50	100	0.97	0.02959
18:67819557:A:T	50	100	0.98	0.06118
18:67819710:T:C	50	100	0.97	0.1113
18:67819871:C:T	50	100	0.93	0.03268
18:67819895:T:C	50	100	0.98	0.063
18:67820039:T:A	50	100	0.99	0.07153
18:67820220:C:T	50	100	0.98	0.063
18:67820657:T:C	50	98	0.99	0.3675
18:67820759:G:A	50	100	0.96	0.01634
18:67820837:G:T	50	100	0.95	0.1156
18:67821196:T:C	50	96	0.9	0.02633
18:67821253:C:T	50	100	0.77	0.02052
18:67821398:A:G	50	98	0.72	0.01779
18:67821920:T:C	50	98	0.96	0.05628
18:67822041:A:G	50	98	0.95	0.2102
18:67822143:A:G	50	98	0.97	0.03976
18:67822222:A:G	50	100	0.99	0.2433
18:67822384:G:T	50	100	0.98	0.252
18:67822468:C:T	50	100	0.92	0.02669
18:67822605:A:G	50	100	0.99	0.2444
18:67822841:A:T	50	100	0.98	0.2469
18:67823410:A:T	50	100	1	0.01598
18:67823722:T:C	50	100	0.98	0.305
18:67823900:A:C	50	100	0.98	0.06009
18:67823932:G:A	50	100	0.98	0.2525
18:67824013:G:A	50	100	0.92	0.02614
18:67824168:T:C	50	100	1	0.01852
18:67824338:C:T	50	100	1	0.01924
18:67824383:T:G	50	98	0.98	0.2691
18:67824484:C:T	50	100	1	0.01616
18:67824614:A:G	50	98	0.98	0.06009
18:67824920:A:G	50	100	0.99	0.01017
18:67824935:C:T	50	100	0.99	0.01126
18:67825158:T:C	50	100	0.98	0.2077
18:67825484:A:G	50	100	0.99	0.1892
18:67825569:T:C	50	100	0.99	0.07879
18:67826401:G:A	50	100	0.98	0.01198
18:67826530:A:C	50	100	0.98	0.06009
18:67826859:G:A	50	100	0.99	0.05283
18:67826909:A:G	50	100	0.99	0.2832
18:67826949:C:T	50	100	0.98	0.02596
18:67826966:T:C	50	100	1	0.01107
18:67827059:T:C	50	100	1	0.07879
18:67827129:A:C	50	100	0.99	0.276
18:67827184:C:T	50	100	0.99	0.2763
18:67827215:T:G	50	100	0.92	0.03686
18:67827292:G:A	50	100	0.98	0.1202
18:67827749:G:C	50	100	0.99	0.2761
18:67827885:G:C	50	100	0.99	0.2084
18:67828260:A:G	50	100	0.98	0.1429
18:67828303:C:A	50	100	0.99	0.1313
18:67828377:G:C	50	100	0.98	0.02596
18:67828451:G:A	50	100	0.99	0.279
18:67828545:T:C	50	98	0.79	0.01017
18:67828757:T:G	50	100	0.98	0.2101
18:67828856:G:C	50	100	0.96	0.03159
18:67829155:A:C	50	100	1	0.07371
18:67829327:T:C	50	100	0.98	0.05174
18:67829390:C:G	50	100	0.99	0.02088
18:67829438:A:G	50	100	0.99	0.01924
18:67829984:G:A	50	100	1	0.05465
18:67829993:C:A	50	100	0.99	0.1316
18:67830028:C:G	50	100	0.99	0.03994
18:67830172:G:A	50	100	1	0.01107
18:67830540:G:A	50	100	0.98	0.1204
18:67830564:C:T	50	100	0.98	0.01707
18:67830655:A:G	50	100	0.99	0.0443
18:67830744:G:A	50	100	0.98	0.2843
18:67831067:G:A	50	100	1	0.01107
18:67831302:C:T	50	100	1	0.07861
18:67831338:G:A	50	100	0.89	0.01344
18:67831553:C:T	50	100	0.99	0.2787
18:67831578:G:A	50	100	0.99	0.2079
18:67831800:C:T	50	100	1	0.05556
18:67831894:C:G	50	100	0.99	0.1155
18:67831988:G:A	50	98	0.94	0.01997
18:67832012:G:T	50	100	1	0.07861
18:67832041:A:G	50	98	0.99	0.1164
18:67832160:G:A	50	100	1	0.01107
18:67832164:C:T	50	100	0.99	0.1314
18:67832211:G:A	50	100	0.98	0.132
18:67832367:T:C	50	100	0.98	0.1206
18:67832407:T:G	50	100	0.99	0.05029
18:67832591:T:A	50	100	1	0.02033
18:67833317:C:G	50	100	0.98	0.12
18:67833356:C:T	50	100	0.96	0.01779
18:67833388:C:T	50	100	0.98	0.1198
18:67833565:A:G	50	100	0.99	0.02033
18:67833686:G:A	50	100	1	0.01961
18:67833892:G:T	50	100	0.99	0.05537
18:67834098:A:C	50	100	1	0.01961
18:67834173:T:G	50	100	0.99	0.2938
18:67835045:G:A	50	100	0.98	0.2139
18:67835326:T:C	50	100	0.98	0.02578
18:67835740:C:A	50	100	0.91	0.05247
18:67836019:A:G	50	100	0.97	0.05519
18:67836044:A:T	50	100	0.99	0.07426
18:67836073:C:T	50	100	0.99	0.01344
18:67836175:T:C	50	100	0.93	0.05683
18:67836213:T:C	50	100	0.96	0.01598
18:67836544:A:G	50	100	0.96	0.2079
18:67837076:G:A	50	100	0.97	0.3902
18:67837110:T:C	50	100	0.9	0.0532
18:67837114:T:C	50	100	0.97	0.1195
18:67837269:G:C	50	100	0.97	0.07135
18:67837521:G:A	50	100	0.96	0.05483
18:67837649:T:C	50	100	0.97	0.07952
18:67837858:T:C	50	98	0.9	0.2602
18:67838018:A:G	50	94	0.89	0.1761
18:67838568:T:C	50	98	0.9	0.0443
18:67838756:A:C	50	100	1	0.01089
18:67838765:C:A	50	100	1	0.2758
18:67838787:C:T	50	100	1	0.1476
18:67838841:G:C	50	98	1	0.0492
18:67838933:G:T	50	98	1	0.4829
18:67838938:G:A	50	98	1	0.1973
18:67838995:G:A	50	100	1	0.2738
18:67839151:A:G	50	100	1	0.2741
18:67839224:C:T	50	100	1	0.05773
18:67839236:G:A	50	100	1	0.274
18:67839533:T:C	50	98	1	0.2086
18:67839605:T:C	50	100	1	0.2364
18:67839838:G:A	50	98	1	0.4829
18:67839952:A:G	50	100	1	0.2741
18:67840129:A:T	50	98	1	0.4958
18:67840135:C:A	50	100	1	0.01289
18:67840139:C:T	50	100	1	0.03758
18:67840298:G:A	50	100	1	0.1478
18:67840319:C:T	50	100	0.82	0.01035
18:67840335:G:A	50	100	1	0.03758
18:67840461:G:C	50	100	1	0.2741
18:67840509:G:A	50	100	0.99	0.01743
18:67840984:G:C	50	100	0.97	0.01816
18:67841031:A:G	50	100	0.98	0.04902
18:67841092:C:T	49	98	1	0.4831
18:67841231:T:A	50	100	1	0.274
18:67841352:A:T	50	100	1	0.274
18:67841642:C:T	50	100	1	0.274
18:67841645:C:T	50	100	1	0.274
18:67841747:T:C	50	100	1	0.274
18:67841909:T:C	50	100	1	0.274
18:67842284:T:G	50	100	1	0.274
18:67842315:A:G	50	98	1	0.4829
18:67842381:G:A	50	100	1	0.274
18:67842475:C:T	50	100	1	0.2743
18:67842505:C:A	50	100	0.87	0.04575
18:67842770:C:T	50	100	1	0.1042
18:67842828:T:G	50	98	0.99	0.2921
18:67842994:G:A	50	100	1	0.2329
18:67843089:T:A	50	100	0.99	0.2551
18:67843358:A:G	50	100	1	0.2743
18:67843508:A:G	50	98	1	0.2081
18:67843640:A:T	50	100	1	0.2747
18:67843653:C:T	50	100	1	0.2749
18:67843655:A:G	50	100	1	0.2747
18:67843656:A:C	50	100	1	0.2747
18:67843816:G:A	50	98	0.98	0.1329
18:67843846:G:A	50	98	1	0.2366
18:67843870:G:A	50	98	1	0.2723
18:67844031:T:C	50	98	1	0.2081
18:67844107:C:G	50	98	0.99	0.2377
18:67844367:C:A	50	98	1	0.2093
18:67844612:A:T	50	100	1	0.1044
18:67844713:C:G	50	98	1	0.02977
18:67844731:A:G	50	100	1	0.282
18:67845171:G:A	50	98	1	0.4897
18:67845578:C:T	50	100	1	0.1471
18:67845582:G:T	50	98	1	0.4895
18:67845641:T:G	50	100	1	0.03758
18:67845782:G:A	50	98	1	0.4815
18:67845843:G:A	50	98	1	0.2012
18:67845993:A:G	50	100	0.95	0.02288
18:67846142:C:T	50	100	1	0.2803
18:67846153:G:T	50	98	1	0.1471
18:67846258:C:G	50	100	0.99	0.2558
18:67846386:T:C	50	100	1	0.05937
18:67846447:C:G	50	100	1	0.1471
18:67846539:C:G	50	100	0.99	0.0374
18:67846729:T:C	50	98	1	0.1984
18:67846826:C:T	50	100	1	0.1471
18:67847070:A:G	50	100	1	0.2805
18:67847142:T:C	50	100	1	0.2805
18:67847179:T:G	50	100	0.99	0.03794
18:67847187:C:T	50	98	0.99	0.08896
18:67847417:A:G	50	98	1	0.4809
18:67847552:G:A	50	98	1	0.4811
18:67847774:A:G	50	98	1	0.4806
18:67847827:T:G	50	100	1	0.282
18:67847845:C:T	50	98	1	0.4828
18:67848477:G:A	50	98	0.99	0.4897
18:67848742:C:T	50	98	0.99	0.1122
18:67848872:T:C	50	100	1	0.05192
18:67848903:T:C	50	100	0.99	0.4904
18:67848938:A:G	50	100	1	0.03595
18:67849179:T:A	50	100	1	0.2057
18:67849348:A:G	50	100	0.99	0.2538
18:67849547:T:C	50	100	1	0.2059
18:67850021:G:T	50	100	1	0.1469
18:67850184:T:C	50	98	1	0.2845
18:67850200:A:C	50	100	1	0.03268
18:67850391:G:T	50	100	1	0.4907
18:67850439:C:G	50	100	1	0.2119
18:67850465:A:G	50	100	0.76	0.01325
18:67850588:C:T	50	100	1	0.2175
18:67850669:A:G	50	100	0.99	0.03577
18:67850856:A:G	50	100	1	0.4897
18:67851057:G:A	50	100	1	0.2059
18:67851120:T:C	50	100	1	0.03595
18:67851738:C:T	50	100	1	0.289
18:67851991:A:G	50	98	1	0.1209
18:67852271:A:G	50	100	1	0.05664
18:67852277:T:G	50	100	1	0.2435
18:67852284:G:A	50	100	1	0.0374
18:67852620:G:T	50	100	1	0.2836
18:67852682:C:T	50	100	1	0.03758
18:67852833:T:C	50	100	1	0.4897
18:67853029:G:T	50	100	1	0.2059
18:67853033:T:C	50	100	1	0.2059
18:67853179:T:C	50	100	1	0.2836
18:67853207:C:T	50	100	0.98	0.05719
18:67853287:G:C	50	100	1	0.2834
18:67853558:A:G	50	100	1	0.2845
18:67853576:C:T	50	100	1	0.04938
18:67853646:C:G	50	100	1	0.2832
18:67853966:T:C	50	100	1	0.05664
18:67854084:C:T	50	100	1	0.2843
18:67854170:A:T	50	100	1	0.2057
18:67854203:C:G	50	100	1	0.2843
18:67854232:T:G	50	100	1	0.2843
18:67854247:C:A	50	100	1	0.2845
18:67854444:T:G	50	100	1	0.2059
18:67854616:A:G	50	100	1	0.2843
18:67854697:T:G	50	100	1	0.01725
18:67854933:C:T	50	96	0.98	0.05265
18:67855026:T:C	50	96	0.69	0.02088
18:67855052:T:C	50	100	0.99	0.03813
18:67855090:A:G	50	100	0.98	0.2747
18:67855216:A:G	50	100	1	0.3199
18:67855271:G:A	50	98	1	0.3727
18:67855489:G:C	50	100	1	0.06046
18:67855539:A:T	48	97.9	1	0.2544
18:67855694:A:G	50	100	0.96	0.1202
18:67855805:A:G	50	100	1	0.1472
18:67855891:A:C	50	100	1	0.05646
18:67856019:A:G	50	100	1	0.262
18:67856251:A:G	50	100	1	0.04085
18:67856282:G:A	50	100	1	0.07462
18:67856339:A:G	50	100	1	0.04085
18:67856567:G:A	50	100	1	0.03758
18:67856604:A:G	50	100	1	0.04085
18:67856791:T:C	50	98	1	0.2449
18:67857154:T:C	50	100	1	0.3032
18:67857321:A:G	50	100	1	0.2622
18:67857356:C:T	50	100	1	0.1472
18:67857539:T:G	50	100	1	0.2594
18:67857665:T:C	50	100	1	0.05229
18:67857969:A:G	50	100	1	0.2182
18:67858134:A:G	50	100	1	0.3032
18:67858160:A:G	50	100	1	0.03758
18:67858332:G:A	50	100	1	0.03758
18:67858533:T:C	50	100	1	0.1472
18:67858798:T:C	50	100	1	0.06518
18:67859090:C:T	50	100	1	0.1253
18:67859130:T:C	50	100	1	0.2594
18:67859371:G:A	50	100	1	0.03849
18:67859443:C:A	50	100	1	0.2596
18:67859580:C:A	50	100	1	0.1109
18:67859664:T:A	50	96	0.83	0.01053
18:67859781:A:G	42	95.2	0.87	0.02179
18:67859873:G:A	46	95.7	0.71	0.02669
18:67859887:A:G	41	95.1	0.98	0.02542
18:67859889:A:G	41	95.1	0.96	0.0541
18:67859891:A:G	41	97.6	0.98	0.04793
18:67859899:A:G	48	100	0.99	0.0285
18:67859903:A:G	48	100	1	0.05719
18:67860216:G:T	50	100	1	0.2422
18:67860733:A:G	50	100	1	0.2702
18:67860801:A:G	50	100	1	0.03849
18:67860883:A:G	50	100	1	0.05755
18:67860907:T:C	50	100	1	0.05755
18:67860972:G:A	50	94	0.81	0.09132
18:67861158:C:A	50	100	1	0.03813
18:67861410:G:T	50	100	1	0.1278
18:67861477:G:A	50	100	1	0.2616
18:67861726:C:T	50	100	1	0.2997
18:67861776:C:T	50	100	0.99	0.1142
18:67861887:G:T	50	100	1	0.3048
18:67861924:A:G	50	100	1	0.1474
18:67861931:A:T	50	100	1	0.3048
18:67862346:C:T	50	100	1	0.03813
18:67862514:A:G	50	100	0.97	0.01398
18:67862756:C:T	50	98	0.98	0.04448
18:67862769:A:C	50	100	0.99	0.05755
18:67862789:C:T	50	100	1	0.2603
18:67862900:T:C	50	100	1	0.03813
18:67863100:C:A	50	100	1	0.03831
18:67863156:T:C	50	100	1	0.03849
18:67863252:G:A	50	100	1	0.06554
18:67863296:G:A	50	100	1	0.2611
18:67863372:A:G	50	100	1	0.2996
18:67863476:T:A	50	100	1	0.03831
18:67863556:T:C	50	100	1	0.234
18:67863636:A:G	50	100	1	0.3046
18:67863678:A:G	50	100	1	0.03831
18:67863827:T:C	50	100	1	0.2618
18:67863996:T:C	50	100	0.94	0.01761
18:67864321:G:A	50	100	0.98	0.1476
18:67864425:T:C	50	100	1	0.2182
18:67864495:G:A	50	100	0.98	0.05574
18:67864623:A:G	39	97.4	0.85	0.04466
18:67864661:A:G	42	83.3	0.95	0.3159
18:67864908:A:G	50	100	1	0.118
18:67865008:T:A	50	100	1	0.2331
18:67865025:T:G	50	100	1	0.3045
18:67865211:A:G	50	100	1	0.04339
18:67865805:T:C	50	100	1	0.1474
18:67866248:A:G	50	100	1	0.0561
18:67866311:C:G	50	100	0.99	0.05864
18:67866443:C:G	50	100	0.99	0.407
18:67867247:C:G	50	100	1	0.3635
18:67867293:A:G	50	100	1	0.2542
18:67867418:T:G	50	100	1	0.07262
18:67867605:A:G	50	100	1	0.4049
18:67867640:T:G	50	100	0.98	0.02451
18:67867804:C:T	50	100	1	0.1683
18:67867835:G:A	50	98	0.99	0.0443
18:67867874:T:C	50	100	1	0.3085
18:67868033:C:T	50	100	1	0.07607
18:67868036:T:C	50	100	1	0.07607
18:67868217:A:G	50	100	0.99	0.05828
18:67868241:C:T	50	100	1	0.04938
18:67868360:G:A	50	98	1	0.2386
18:67868462:T:C	50	100	1	0.01561
18:67868597:A:T	50	100	1	0.07553
18:67868634:C:A	50	100	0.99	0.2131
18:67868724:T:C	50	100	0.99	0.1594
18:67868810:C:A	50	100	0.99	0.4724
18:67868836:G:C	50	100	0.98	0.0728
18:67868844:A:G	50	100	0.97	0.03849
18:67868889:G:A	50	100	0.99	0.4657
18:67868892:A:G	50	100	0.97	0.06718
18:67868926:G:A	50	100	0.98	0.01543
18:67868929:G:C	50	100	0.99	0.2173
18:67868996:G:A	50	100	1	0.3816
18:67869060:T:C	50	100	1	0.4508
18:67869301:T:C	50	100	0.99	0.1728
18:67869341:T:A	50	100	1	0.1113
18:67869367:C:A	50	100	1	0.2538
18:67869649:A:T	50	100	1	0.4655
18:67869864:C:T	50	100	0.99	0.3121
18:67869929:G:A	50	100	0.98	0.05664
18:67869940:G:A	50	100	0.99	0.4748
18:67870115:G:T	50	100	0.98	0.3936
18:67870185:A:G	50	100	0.98	0.1576
18:67870557:C:A	50	100	0.99	0.0374
18:67870638:T:C	50	100	1	0.1469
18:67870825:T:C	50	100	0.98	0.06699
18:67870859:T:C	50	100	0.99	0.05011
18:67871556:C:T	50	100	0.99	0.3028
18:67871578:C:T	50	100	0.99	0.3206
18:67871803:C:G	50	100	0.99	0.3041
18:67871861:G:A	50	100	0.96	0.0118
18:67871891:G:A	50	100	0.99	0.287
18:67872178:G:A	50	100	1	0.1465
18:67872180:A:T	50	100	1	0.1462
18:67872200:A:G	50	98	0.9	0.01489
18:67872223:T:G	50	100	1	0.1182
18:67872326:A:G	50	100	0.99	0.01707
18:67872557:T:A	50	100	1	0.06082
18:67872638:T:C	50	100	0.99	0.0374
18:67872701:A:G	50	100	0.99	0.3282
18:67872778:C:A	50	100	1	0.1462
18:67873239:C:T	50	100	0.99	0.1184
18:67873562:T:C	50	100	0.99	0.01707
18:67873572:C:T	50	100	0.94	0.04503
18:67873763:T:C	50	98	0.97	0.0463
18:67873994:T:C	50	100	0.98	0.07044
18:67874178:G:A	50	100	0.98	0.2436
18:67874214:G:A	50	100	0.98	0.3791
18:67874459:C:T	50	96	0.95	0.281
18:67875159:G:A	50	100	0.96	0.213
18:67875700:G:A	50	96	0.94	0.2331
18:67875944:C:T	50	100	0.81	0.01271
18:67876001:A:G	50	100	0.94	0.1436
18:67876404:G:A	48	93.8	0.93	0.3277
18:67876417:C:A	48	95.8	0.63	0.01198
18:67876433:A:C	41	95.1	0.79	0.04884
18:67876437:A:C	41	87.8	0.91	0.1048
18:67876529:T:C	50	100	0.89	0.0118
18:67877355:A:G	50	96	0.92	0.3195
18:67877817:T:C	50	98	0.92	0.1029
18:67878312:G:A	50	96	0.71	0.01797
18:67878322:C:G	50	100	0.98	0.02342
18:67878556:A:T	50	96	0.89	0.1596
18:67878686:T:A	50	96	0.93	0.1013
18:67878911:T:C	50	100	0.96	0.0138
18:67879013:T:A	50	98	0.95	0.04375
18:67879072:T:C	50	98	0.94	0.3065
18:67879209:A:G	50	94	0.89	0.1543
18:67880120:A:G	50	98	0.92	0.08932
18:67880589:A:T	50	92	0.84	0.2148
18:67880758:A:G	50	98	0.8	0.01779
18:67881194:A:C	50	90	0.85	0.4849
18:67881231:T:C	50	90	0.67	0.03794
18:67881634:T:C	49	98	0.96	0.02215
18:67881859:A:T	50	100	0.97	0.02233
18:67882151:A:G	50	100	0.93	0.01906
18:67882311:C:T	50	100	0.98	0.04448
18:67882334:A:T	49	100	0.92	0.4094
18:67882563:C:T	50	100	0.96	0.1285
18:67882910:G:A	50	98	0.93	0.4188
18:67883219:A:C	50	98	0.89	0.02996
18:67883544:T:C	50	100	0.94	0.05283
18:67883627:A:G	50	100	0.97	0.05283
18:67884135:G:A	50	100	0.98	0.1305
18:67884457:T:C	50	98	0.96	0.2064
18:67884494:A:C	50	100	1	0.01307
18:67884522:G:A	50	100	0.98	0.128
18:67884844:T:C	41	100	0.98	0.1307
18:67885715:C:T	50	100	0.97	0.1403
18:67886338:T:C	50	100	1	0.01344
18:67886408:G:A	50	100	0.96	0.08079
18:67886412:A:G	50	100	0.97	0.1345
18:67886581:T:C	50	98	0.79	0.02288
18:67886794:T:G	50	100	1	0.01325
18:67886879:T:C	50	98	0.96	0.207
18:67887094:A:T	50	100	0.99	0.1304
18:67887277:T:A	50	100	0.96	0.2996
18:67887282:A:G	50	100	0.95	0.02378
18:67887300:C:G	50	100	1	0.01235
18:67887311:T:A	50	100	0.99	0.13
18:67887407:C:G	50	100	0.96	0.02015
18:67887512:T:C	50	100	1	0.01253
18:67887524:T:C	50	100	0.99	0.1304
18:67887758:C:T	50	100	0.99	0.1305
18:67887852:G:A	50	100	0.97	0.321
18:67888544:A:G	50	100	0.97	0.3239
18:67888785:G:T	50	100	0.99	0.01089
18:67888834:A:G	50	100	1	0.1302
18:67888939:G:C	50	100	0.97	0.484
18:67889233:T:C	50	100	1	0.01289
18:67889732:G:T	50	100	0.95	0.1053
18:67889818:T:A	50	98	0.96	0.09241
18:67890770:T:C	50	98	0.98	0.2881
18:67890813:T:A	50	98	0.97	0.4697
18:67890814:T:A	50	98	0.97	0.4695
18:67890816:T:A	50	98	0.97	0.4697
18:67891002:C:T	50	100	1	0.01289
18:67891295:G:T	49	98	0.97	0.4695
18:67891743:G:T	50	100	0.98	0.03504
18:67891782:A:C	50	100	1	0.01398
18:67891967:G:A	50	100	0.99	0.1318
18:67892135:T:C	50	100	1	0.01634
18:67892383:T:C	50	100	0.98	0.0354
18:67892549:C:T	50	98	0.99	0.3099
18:67892730:A:G	50	100	1	0.01398
18:67893222:T:C	50	100	0.9	0.02251
18:67893598:T:C	50	100	0.99	0.309
18:67893775:A:G	50	100	0.99	0.309
18:67894270:A:T	50	100	0.97	0.04139
18:67894466:T:C	50	100	1	0.0118
18:67894638:A:G	50	100	0.97	0.1037
18:67894727:G:A	50	100	0.97	0.1756
18:67894795:T:C	50	100	1	0.01398
18:67895098:A:T	50	100	0.99	0.2607
18:67895332:A:G	50	98	0.99	0.3633
18:67896221:A:G	50	100	0.72	0.01707
18:67896627:T:C	50	100	1	0.1806
18:67896823:T:C	50	100	0.97	0.1589
18:67897009:C:T	50	100	1	0.01416
18:67898407:A:G	50	100	1	0.03631
18:67898633:A:C	50	100	1	0.04194
18:67898672:A:T	50	98	0.88	0.07861
18:67899593:G:A	50	100	1	0.03232
18:67899644:A:G	50	100	1	0.04956
18:67899905:A:C	50	100	0.98	0.08424
18:67900285:C:T	50	100	0.99	0.04194
18:67900300:G:A	50	100	1	0.04194
18:67900447:T:C	50	100	1	0.1794
18:67900732:G:A	50	100	0.99	0.3384
18:67901101:C:T	50	100	1	0.04648
18:67901151:A:T	50	100	1	0.04648
18:67901340:G:T	50	100	0.98	0.02614
18:67901365:G:A	50	100	0.97	0.02215
18:67901746:A:G	50	100	0.78	0.01035
18:67902190:T:C	50	100	1	0.1327
18:67902223:T:C	50	100	1	0.03522
18:67902264:C:A	50	100	1	0.02741
18:67902576:A:G	50	100	1	0.03395
18:67902726:A:T	50	100	1	0.02614
18:67902793:C:T	50	100	1	0.01434
18:67902912:A:T	50	100	1	0.1327
18:67902993:C:A	50	100	1	0.01398
18:67903009:T:C	50	100	1	0.1794
18:67903056:A:G	50	100	1	0.1333
18:67903080:A:G	50	100	1	0.1329
18:67903096:G:A	50	100	0.98	0.159
18:67903434:C:T	50	100	1	0.0216
18:67903550:A:G	50	100	1	0.01017
18:67904025:A:G	50	100	1	0.1327
18:67904085:T:G	50	100	1	0.02142
18:67904484:G:C	50	100	1	0.01017
18:67904811:A:G	50	100	0.99	0.4809
18:67905016:C:A	50	100	0.86	0.01035
18:67905209:T:G	50	100	1	0.1329
18:67905365:C:T	50	100	1	0.1331
18:67905736:A:T	50	100	1	0.1329
18:67905891:T:C	50	100	1	0.01416
18:67906176:C:G	50	100	0.98	0.1585
18:67906298:C:T	50	100	0.99	0.1556
18:67906638:C:T	50	98	0.84	0.01053
18:67906718:G:A	50	98	0.98	0.1004
18:67907099:A:G	50	100	1	0.01089
18:67907252:G:T	50	100	1	0.03522
18:67907426:G:A	50	100	1	0.1325
18:67907448:C:A	50	100	1	0.1325
18:67907760:T:C	50	100	0.98	0.1512
18:67907876:A:G	50	100	1	0.0354
18:67908115:T:C	49	100	1	0.1325
18:67908253:A:T	50	100	1	0.01035
18:67908315:C:G	50	100	0.99	0.1745
18:67908469:A:G	50	100	1	0.01452
18:67908496:C:T	50	98	0.86	0.01253
18:67908570:C:T	50	100	1	0.01416
18:67908658:A:G	50	100	1	0.1583
18:67908735:A:T	50	100	1	0.01017
18:67909220:T:A	50	100	1	0.1585
18:67909269:T:C	50	100	1	0.1578
18:67909278:T:C	50	100	1	0.1578
18:67909292:G:A	50	100	1	0.1583
18:67909441:T:C	50	100	1	0.1481
18:67909538:T:G	50	100	1	0.1483
18:67909658:A:G	50	100	1	0.01961
18:67909717:T:C	50	100	0.99	0.3562
18:67909763:C:T	50	100	1	0.1485
18:67909870:A:G	50	100	1	0.1325
18:67910342:T:C	50	100	1	0.07298
18:67910413:G:T	50	100	1	0.1485
18:67910760:G:T	50	100	0.98	0.09822
18:67911092:T:C	50	100	1	0.1485
18:67911275:C:G	50	100	1	0.01471
18:67911276:G:A	50	100	1	0.1451
18:67911350:C:T	50	100	1	0.1327
18:67911513:T:C	50	100	1	0.01362
18:67911532:T:C	50	100	1	0.1451
18:67912065:G:A	50	100	1	0.1485
18:67912090:G:T	50	100	1	0.1485
18:67912190:C:T	50	100	1	0.1485
18:67912635:G:A	50	100	1	0.1485
18:67912684:G:C	50	100	1	0.02832
18:67912844:C:T	50	100	1	0.1487
18:67912932:T:G	50	100	1	0.01416
18:67913127:T:C	50	100	1	0.1485
18:67913332:C:T	50	100	1	0.1485
18:67913338:G:A	50	100	0.99	0.1485
18:67913762:T:C	50	100	1	0.1483
18:67913780:T:C	50	100	1	0.1483
18:67913845:A:G	50	100	1	0.1483
18:67913905:C:G	50	100	0.99	0.4744
18:67914051:T:G	50	100	1	0.1483
18:67914054:A:G	50	100	1	0.1483
18:67914190:A:C	50	100	1	0.1483
18:67914379:G:A	50	100	0.98	0.02197
18:67914405:C:A	50	100	0.98	0.08842
18:67914466:C:A	50	98	1	0.1483
18:67914499:A:G	48	95.8	1	0.1634
18:67914660:T:C	49	100	1	0.01961
18:67914962:G:A	50	100	1	0.1325
18:67915034:C:A	50	100	1	0.1485
18:67915516:A:G	49	98	1	0.04285
18:67915519:T:C	49	98	1	0.04285
18:67915526:T:C	46	97.8	0.99	0.163
18:67915602:G:T	50	96	0.99	0.4951
18:67915744:A:T	49	95.9	0.98	0.4971
18:67915869:T:C	49	100	1	0.1638
18:67916154:A:T	50	100	1	0.1327
18:67916317:G:A	50	100	1	0.1449
18:67916351:G:A	50	100	1	0.1449
18:67916382:G:T	50	100	0.99	0.3851
18:67916425:G:A	50	100	1	0.1451
18:67916991:C:T	50	100	0.97	0.205
18:67917124:T:C	50	100	0.98	0.0463
18:67917503:C:T	50	100	0.95	0.03159
18:67917781:T:C	50	100	1	0.09568
18:67917870:T:C	50	98	1	0.0955
18:67917931:G:A	50	100	1	0.09532
18:67918343:A:G	50	100	1	0.02796
18:67918653:A:T	50	100	1	0.1981
18:67918690:A:G	50	100	1	0.05864
18:67918784:A:G	50	100	1	0.05846
18:67918834:T:C	50	100	1	0.05828
18:67918842:T:C	50	100	1	0.02796
18:67919031:G:C	50	100	1	0.05828
18:67919037:G:A	50	100	1	0.01489
18:67919121:T:A	50	100	0.97	0.05828
18:67919154:A:C	50	100	1	0.1578
18:67919220:G:T	50	100	1	0.05919
18:67919252:C:T	50	100	1	0.09786
18:67919258:A:G	50	100	0.99	0.09731
18:67919394:C:T	50	100	1	0.1984
18:67919437:C:T	50	100	0.99	0.09949
18:67919446:A:G	50	98	0.9	0.07298
18:67919507:G:A	50	98	0.96	0.2554
18:67919515:A:G	50	100	0.99	0.05664
18:67919585:C:T	50	100	0.99	0.1
18:67919647:C:T	50	100	1	0.03976
18:67919711:A:C	50	100	1	0.1979
18:67920095:G:A	50	100	0.99	0.09949
18:67920442:T:C	50	100	1	0.02796
18:67920717:T:C	50	100	1	0.09822
18:67920823:C:T	50	100	1	0.09858
18:67921128:C:T	50	100	1	0.03794
18:67921133:T:G	50	100	1	0.1979
18:67921298:C:G	50	100	1	0.09822
18:67921315:T:G	50	100	1	0.01543
18:67921334:T:C	50	100	1	0.09822
18:67921364:T:G	50	100	1	0.09641
18:67921860:T:C	50	100	1	0.02796
18:67921953:T:C	50	100	1	0.09822
18:67922000:A:G	50	100	1	0.09822
18:67922189:A:T	50	100	1	0.09822
18:67922407:G:A	50	100	1	0.09822
18:67922522:A:T	50	100	1	0.09822
18:67922700:G:T	50	100	1	0.0984
18:67922772:T:G	50	100	1	0.09822
18:67922891:T:G	50	100	1	0.09659
18:67923007:T:C	50	100	1	0.05901
18:67923130:A:T	50	100	0.99	0.07553
18:67923147:A:G	50	100	1	0.09822
18:67923309:C:T	49	100	1	0.1981
18:67923411:T:G	50	100	1	0.09913
18:67923494:C:T	50	100	0.98	0.152
18:67923564:T:C	50	100	1	0.01053
18:67923695:C:T	50	100	1	0.09822
18:67923717:G:T	50	100	1	0.0984
18:67923790:G:A	50	98	0.96	0.2556
18:67923827:C:A	50	100	0.9	0.0187
18:67923961:G:C	50	100	1	0.09622
18:67924183:G:T	50	100	1	0.03123
18:67924244:T:C	50	100	0.99	0.1984
18:67924275:T:C	50	100	1	0.09822
18:67924370:A:G	50	100	1	0.09822
18:67924421:T:C	50	100	0.99	0.1983
18:67924432:C:T	50	100	1	0.09822
18:67924501:C:T	50	100	0.99	0.08533
18:67924671:T:C	50	100	0.98	0.1745
18:67924834:T:G	50	100	1	0.09895
18:67924855:G:C	50	100	1	0.09804
18:67924911:A:G	50	100	0.94	0.09223
18:67924978:T:G	50	100	0.99	0.1823
18:67925016:A:G	50	100	1	0.09205
18:67925061:T:C	50	100	1	0.03214
18:67925281:T:C	50	100	1	0.09296
18:67925349:A:T	50	100	1	0.09241
18:67925384:A:T	50	100	0.99	0.193
18:67925449:T:A	50	100	1	0.09041
18:67925528:A:G	50	100	0.99	0.3822
18:67925643:T:C	50	100	1	0.09223
18:67925885:G:A	50	100	1	0.09223
18:67926055:C:T	50	100	1	0.03413
18:67926266:G:T	50	100	0.99	0.4268
18:67926302:A:G	50	100	1	0.09241
18:67926328:G:A	50	100	1	0.02778
18:67926535:C:T	50	100	1	0.09241
18:67926771:T:C	50	100	1	0.09241
18:67927118:G:T	50	100	1	0.01507
18:67927324:A:G	50	100	1	0.09277
18:67927359:A:G	50	100	1	0.01507
18:67927431:T:A	50	100	1	0.04557
18:67927444:T:C	50	100	1	0.01507
18:67927652:A:G	50	100	1	0.01507
18:67927900:C:T	50	100	0.97	0.01471
18:67927958:G:A	50	100	1	0.0906
18:67928175:G:T	50	100	0.99	0.2008
18:67928217:A:G	50	100	1	0.01906
18:67928440:C:A	50	100	1	0.0906
18:67928612:C:T	50	100	1	0.0906
18:67928681:T:C	50	100	0.99	0.4121
18:67928696:C:G	50	98	0.92	0.01688
18:67928723:A:T	50	100	1	0.01779
18:67928836:A:C	50	100	1	0.03141
18:67928889:G:A	50	100	1	0.02959
18:67929046:A:G	50	100	0.99	0.1022
18:67929316:A:T	50	100	1	0.09223
18:67929386:G:A	50	100	1	0.0325
18:67929577:A:T	50	100	1	0.09223
18:67929630:T:C	50	100	1	0.02905
18:67929871:G:C	50	100	1	0.01489
18:67929999:C:A	49	100	0.9	0.02705
18:67930039:C:A	50	100	1	0.09205
18:67930108:T:A	50	100	1	0.09259
18:67930137:A:C	50	100	0.86	0.01053
18:67930209:G:A	50	100	1	0.09041
18:67930333:T:C	50	100	1	0.09205
18:67930383:G:A	50	100	1	0.09187
18:67930685:G:A	50	98	1	0.1946
18:67930707:C:G	50	100	1	0.09187
18:67930871:A:G	50	100	1	0.01906
18:67930962:C:T	50	100	0.91	0.02197
18:67931070:G:C	50	100	1	0.09223
18:67931413:A:G	50	98	1	0.1481
18:67931420:C:T	50	96	1	0.1481
18:67931427:G:T	50	96	1	0.1481
18:67931454:T:G	47	89.4	1	0.1347
18:67931458:A:G	47	89.4	0.98	0.1487
18:67931463:A:G	45	93.3	1	0.05447
18:67931548:G:A	29	75.9	0.99	0.1518
18:67931570:A:G	26	84.6	1	0.1422
18:67931597:A:T	50	96	1	0.06863
18:67931865:C:A	50	98	1	0.1812
18:67932218:T:C	50	96	0.99	0.3972
18:67932360:G:A	50	100	1	0.01107
18:67932569:G:C	50	100	1	0.04303
18:67932667:C:T	50	100	1	0.1031
18:67932742:G:A	50	100	1	0.1033
18:67933631:T:C	50	100	1	0.1013
18:67933841:T:A	50	100	1	0.1013
18:67934019:G:C	50	100	1	0.01107
18:67934435:C:T	50	98	0.99	0.427
18:67935006:G:A	50	100	1	0.09005
18:67935264:T:C	50	100	1	0.01507
18:67935875:G:C	50	100	1	0.01906
18:67935966:G:T	50	100	1	0.04321
18:67936094:G:T	50	100	1	0.03322
18:67936110:T:C	50	100	1	0.1803
18:67936264:A:G	50	100	1	0.01107
18:67936468:G:T	50	100	1	0.1029
18:67936504:C:G	50	100	1	0.01126
18:67936669:G:A	50	100	1	0.04303
18:67936738:G:A	50	100	1	0.1029
18:67936999:A:G	50	100	1	0.03431
18:67937357:T:C	50	100	1	0.1803
18:67937385:T:G	50	100	0.98	0.1169
18:67937392:A:C	50	100	1	0.05428
18:67937400:G:A	50	100	1	0.1029
18:67937454:G:T	50	98	1	0.1029
18:67937484:A:G	50	100	1	0.01107
18:67937493:A:G	50	100	0.99	0.1031
18:67937590:G:A	50	100	1	0.03395
18:67937673:T:C	50	100	0.95	0.02197
18:67937726:T:C	50	100	1	0.04684
18:67937924:G:A	50	100	1	0.1029
18:67938356:A:C	50	100	1	0.02959
18:67938677:T:A	50	100	1	0.01507
18:67939263:A:C	50	100	1	0.01906
18:67939431:C:G	50	98	0.98	0.4592
18:67939445:G:A	50	100	0.99	0.1803
18:67939532:A:C	50	100	0.98	0.04684
18:67939533:G:C	50	100	0.99	0.1029
18:67939997:A:G	50	100	1	0.01107
18:67940146:A:T	50	100	0.97	0.1033
18:67940189:C:A	50	100	0.99	0.1029
18:67940311:C:T	50	100	1	0.02796
18:67940798:C:T	50	100	0.81	0.02814
18:67940809:G:A	50	100	0.98	0.1031
18:67940879:A:G	50	98	1	0.1111
18:67941065:T:C	50	98	0.98	0.0138
18:67941218:T:C	50	100	1	0.09005
18:67941226:G:A	50	100	1	0.03395
18:67941292:C:T	50	100	1	0.1031
18:67941334:T:C	50	100	1	0.04303
18:67941342:G:A	50	100	1	0.01107
18:67941355:T:C	50	100	0.96	0.01507
18:67941600:T:A	50	100	1	0.1805
18:67941668:G:C	50	100	1	0.1033
18:67941669:A:T	50	100	1	0.01507
18:67941672:A:T	50	100	1	0.1029
18:67941759:C:T	50	100	1	0.1029
18:67941834:A:G	50	100	1	0.1029
18:67941842:A:G	50	100	1	0.04303
18:67941890:A:T	50	100	1	0.1029
18:67941923:C:G	50	98	1	0.1109
18:67941970:T:C	50	100	1	0.0345
18:67942017:T:G	50	100	1	0.01107
18:67942153:T:G	50	100	1	0.1029
18:67942168:G:A	50	100	1	0.1035
18:67942272:G:C	50	100	1	0.01107
18:67942306:A:G	50	100	1	0.1029
18:67942436:C:T	50	100	1	0.1029
18:67942509:G:A	50	100	1	0.1033
18:67942510:T:C	50	100	1	0.1029
18:67942523:T:C	50	100	1	0.1029
18:67942566:A:G	50	100	1	0.01507
18:67942742:A:G	50	100	1	0.1029
18:67942979:T:C	50	100	1	0.03268
18:67943002:T:A	50	100	1	0.01107
18:67943503:T:A	50	100	0.78	0.01216
18:67943632:T:C	50	100	1	0.1029
18:67943839:C:T	50	100	1	0.1029
18:67943908:C:G	50	100	1	0.1029
18:67943931:C:T	50	100	1	0.1029
18:67943957:T:C	50	100	1	0.1035
18:67944062:G:T	50	100	1	0.1029
18:67944452:C:T	50	100	1	0.04303
18:67944510:A:T	50	100	0.99	0.1044
18:67944694:A:G	50	100	1	0.1031
18:67944783:T:C	50	100	1	0.1033
18:67944825:T:G	50	100	1	0.03395
18:67944922:A:G	50	100	1	0.1031
18:67944941:T:C	50	100	1	0.04702
18:67945123:A:T	50	100	1	0.1031
18:67945353:G:A	50	100	1	0.03395
18:67945706:A:G	50	100	0.98	0.1523
18:67945822:C:T	50	100	1	0.1033
18:67945862:T:C	50	100	1	0.04303
18:67945893:C:A	50	100	1	0.1031
18:67946048:A:G	50	100	1	0.04303
18:67946264:G:A	50	100	1	0.1033
18:67946281:C:T	50	100	1	0.02796
18:67946508:G:A	50	100	1	0.1086
18:67946811:G:A	50	100	1	0.1024
18:67947026:T:C	50	100	0.95	0.02106
18:67947030:T:G	50	100	1	0.03268
18:67947331:T:C	50	100	1	0.01816
18:67947515:C:T	50	100	1	0.1031
18:67947552:T:C	49	100	1	0.02796
18:67947610:T:C	49	100	1	0.04303
18:67947707:C:T	50	100	0.98	0.1042
18:67947710:A:G	50	100	1	0.1033
18:67947792:C:G	50	100	0.95	0.01525
18:67947940:C:T	50	100	1	0.01198
18:67948030:C:T	50	100	1	0.1033
18:67948144:C:T	50	100	1	0.1033
18:67948343:C:T	50	100	1	0.04303
18:67948546:G:A	50	100	1	0.1033
18:67948551:C:A	50	100	0.98	0.08878
18:67948650:C:T	50	100	1	0.1033
18:67948672:G:A	50	100	1	0.1042
18:67948701:C:G	50	98	1	0.1035
18:67948772:T:G	50	100	1	0.03268
18:67948827:A:C	50	98	1	0.1035
18:67948897:C:T	50	100	1	0.04303
18:67948910:G:T	50	100	1	0.1033
18:67949033:A:C	50	100	1	0.01144
18:67949324:A:G	50	100	0.9	0.02596
18:67949357:C:A	50	100	0.94	0.04031
18:67949446:G:A	50	100	1	0.02796
18:67949487:A:T	50	100	1	0.1033
18:67949548:C:T	50	100	1	0.1033
18:67950062:C:A	50	100	0.97	0.01434
18:67950299:C:T	50	100	1	0.04303
18:67950784:A:G	50	100	1	0.1305
18:67950875:C:G	50	100	1	0.1307
18:67950879:G:A	50	100	1	0.02596
18:67950919:C:A	50	100	0.98	0.09804
18:67951163:A:G	50	100	0.99	0.1057
18:67951210:C:T	50	100	1	0.01834
18:67951289:T:A	50	100	0.95	0.01888
18:67951361:G:A	50	100	0.98	0.08951
18:67951559:G:A	50	100	1	0.03123
18:67951676:G:A	50	100	1	0.0463
18:67951878:A:G	50	94	0.99	0.411
18:67952183:T:C	50	100	1	0.15
18:67952189:A:G	50	100	0.95	0.02197
18:67952293:G:A	50	100	1	0.1501
18:67952344:C:T	49	100	1	0.04285
18:67952408:T:C	50	100	0.99	0.1501
18:67952440:C:T	50	100	1	0.1501
18:67952618:G:T	50	100	1	0.1503
18:67952642:G:C	50	100	1	0.1509
18:67952699:C:T	50	100	1	0.02614
18:67952753:T:G	50	98	0.99	0.01162
18:67952780:C:T	50	100	1	0.1509
18:67952864:A:G	50	100	1	0.1501
18:67953168:A:G	50	100	1	0.04285
18:67953215:G:A	50	100	1	0.1505
18:67953280:G:T	50	100	1	0.1503
18:67953365:C:T	50	100	1	0.1496
18:67953380:A:G	50	100	0.93	0.01489
18:67953489:C:A	50	100	1	0.1496
18:67953507:C:T	50	100	0.99	0.1489
18:67953529:C:G	50	100	1	0.1496
18:67953698:G:A	50	100	1	0.1496
18:67953730:G:A	50	100	1	0.1492
18:67954185:T:A	50	100	1	0.1501
18:67954216:G:T	50	100	1	0.02542
18:67954240:G:A	50	100	1	0.04285
18:67954586:T:C	50	100	1	0.1501
18:67954652:G:T	50	100	1	0.01452
18:67954658:C:T	50	100	1	0.1318
18:67954768:C:A	50	100	1	0.02814
18:67954847:T:G	50	100	1	0.1316
18:67955027:T:C	50	100	1	0.04285
18:67955234:C:T	50	100	1	0.1256
18:67955377:G:T	50	98	1	0.07226
18:67955502:T:C	50	98	0.99	0.1256
18:67955518:G:A	50	100	1	0.04285
18:67955526:G:A	50	98	1	0.03885
18:67955713:C:T	50	98	1	0.1258
18:67955757:A:G	50	98	1	0.1256
18:67955813:T:G	50	100	0.98	0.3273
18:67955830:A:C	50	100	1	0.0276
18:67955843:A:G	50	98	1	0.1256
18:67955897:T:G	50	98	1	0.1256
18:67956064:G:C	50	100	0.98	0.02505
18:67956084:T:A	50	98	1	0.1253
18:67956102:T:C	50	96	0.98	0.4526
18:67956365:T:C	50	98	1	0.124
18:67956461:G:A	50	98	0.98	0.2101
18:67956596:A:G	50	96	1	0.1224
18:67956640:G:T	50	96	0.99	0.3981
18:67956691:A:C	50	98	1	0.1238
18:67956810:T:G	50	98	1	0.1235
18:67956879:T:C	50	100	0.98	0.02814
18:67956952:C:T	50	100	1	0.01325
18:67956999:C:A	50	100	0.97	0.07698
18:67957039:G:T	50	98	0.95	0.1443
18:67957051:T:A	50	100	0.95	0.1305
18:67957075:G:A	50	100	0.87	0.01198
18:67957076:G:T	50	92	0.95	0.3972
18:67957134:C:A	50	100	0.96	0.01852
18:67957219:A:G	50	94	0.97	0.4027
18:67957274:T:C	50	94	0.98	0.3983
18:67957538:C:T	50	100	0.96	0.1363
18:67957588:G:T	50	100	0.96	0.1363
18:67957640:G:C	50	100	0.96	0.1363
18:67957695:A:G	50	100	0.97	0.1235
18:67957788:G:A	50	100	0.95	0.1362
18:67958199:T:C	50	96	0.96	0.4759
18:67958211:G:A	50	96	0.96	0.476
18:67958430:C:T	50	100	0.93	0.03631
18:67958787:G:A	50	100	0.83	0.05465
18:67959417:T:C	50	100	0.98	0.02487
18:67959566:G:T	50	98	0.96	0.09277
18:67959659:C:T	50	100	0.95	0.1133
18:67959729:T:C	50	100	1	0.01398
18:67959813:A:G	50	98	0.82	0.05919
18:67959896:T:C	50	100	0.96	0.02741
18:67959903:G:A	49	100	0.96	0.02433
18:67959968:G:C	50	96	0.97	0.4348
18:67960329:G:T	50	96	0.72	0.02778
18:67960351:C:A	50	96	0.93	0.443
18:67960354:A:G	50	96	0.93	0.4441
18:67960358:T:C	50	100	0.92	0.1196
18:67960481:C:G	50	100	0.98	0.4154
18:67960489:C:G	50	98	0.98	0.4212
18:67960596:T:A	50	100	0.99	0.4544
18:67960919:T:C	50	100	1	0.1233
18:67961169:G:A	50	100	0.99	0.2142
18:67961248:A:G	50	100	0.99	0.4065
18:67961280:T:C	49	100	0.99	0.4109
18:67961337:T:G	50	100	0.97	0.03613
18:67961611:C:T	49	100	0.99	0.2148
18:67961619:C:T	50	100	0.99	0.2148
18:67961633:G:A	50	100	0.98	0.04956
18:67961693:G:A	50	100	0.99	0.4475
18:67962158:G:C	50	100	0.98	0.04248
18:67962172:T:C	50	100	0.99	0.215
18:67962259:T:C	50	100	0.99	0.4228
18:67962350:C:T	50	98	0.94	0.02996
18:67962995:C:T	50	100	1	0.01852
18:67963222:T:C	50	100	0.99	0.4005
18:67963383:C:T	50	100	0.99	0.4096
18:67963419:C:G	50	100	0.98	0.1634
18:67963489:A:G	50	100	1	0.04521
18:67963688:C:A	50	100	1	0.02778
18:67963710:A:T	50	100	0.96	0.12
18:67963796:A:T	50	100	1	0.0285
18:67964144:A:G	50	100	0.96	0.06845
18:67964296:T:G	50	100	1	0.4493
18:67964346:A:G	50	100	0.99	0.1282
18:67964597:T:G	50	100	1	0.4083
18:67965044:T:C	50	100	0.99	0.4032
18:67965112:C:T	50	100	1	0.0187
18:67965130:T:C	50	100	0.91	0.02941
18:67965145:T:C	50	100	1	0.2967
18:67965578:T:C	50	100	1	0.2968
18:67966260:G:A	50	100	1	0.4092
18:67966510:C:A	50	100	1	0.04938
18:67966608:G:A	50	98	0.8	0.01017
18:67966671:A:G	50	100	1	0.2573
18:67967227:A:G	50	100	1	0.02814
18:67967299:C:T	50	100	1	0.01071
18:67967631:C:T	50	100	0.82	0.02869
18:67968085:G:A	50	100	0.98	0.4887
18:67968766:C:T	49	100	1	0.4729
18:67969395:C:T	50	100	1	0.2565
18:67969431:G:A	50	100	1	0.0276
18:67969466:C:T	50	100	1	0.1256
18:67969774:A:G	50	100	1	0.4541
18:67969809:G:A	50	100	1	0.1189
18:67970750:G:A	50	100	1	0.4544
18:67970757:G:A	50	100	1	0.01017
18:67971228:C:T	50	100	0.99	0.1687
18:67971509:A:T	50	100	1	0.04975
18:67971567:T:C	50	100	0.99	0.1625
18:67971584:T:A	50	100	1	0.01035
18:67971618:G:A	50	100	1	0.01979
18:67971878:T:A	50	100	1	0.3168
18:67972040:A:G	50	100	1	0.1334
18:67972064:A:C	50	100	1	0.1289
18:67972683:G:A	50	100	1	0.01979
18:67972760:T:C	50	100	1	0.465
18:67972865:G:A	50	98	1	0.03595
18:67973178:A:G	50	100	1	0.2977
18:67973234:G:T	50	100	1	0.03468
18:67973301:A:G	50	100	1	0.1224
18:67973525:G:A	50	100	1	0.05447
18:67973612:A:G	50	100	1	0.0276
18:67974125:A:G	50	100	1	0.4664
18:67974663:A:T	50	100	1	0.02869
18:67974732:T:C	50	100	1	0.1227
18:67974753:C:T	50	100	1	0.2133
18:67974921:T:C	50	100	1	0.02869
18:67975019:T:G	40	100	0.67	0.03268
18:67975157:T:A	50	100	1	0.297
18:67975288:C:G	50	100	1	0.03468
18:67975345:G:T	50	100	1	0.04521
18:67975509:C:A	50	100	0.99	0.02923
18:67975666:C:T	49	100	1	0.2128
18:67975782:T:C	50	100	1	0.297
18:67976056:C:A	50	100	1	0.1621
18:67976114:C:T	50	100	1	0.0276
18:67976115:G:A	50	100	1	0.4319
18:67976439:G:A	50	100	1	0.01979
18:67976841:T:G	50	100	1	0.03486
18:67976877:T:C	50	100	1	0.05955
18:67977008:G:A	50	100	1	0.2128
18:67977132:C:T	50	100	1	0.05991
18:67977212:C:T	50	100	0.99	0.2854
18:67977283:C:A	50	100	1	0.2867
18:67977475:G:A	50	100	1	0.2863
18:67977484:G:A	50	100	1	0.2231
18:67977506:A:G	50	100	1	0.2863
18:67977631:C:T	50	100	0.98	0.1262
18:67978067:A:T	50	100	1	0.126
18:67978378:G:T	50	100	1	0.4809
18:67978605:G:A	50	100	1	0.1696
18:67978653:G:A	50	100	1	0.03885
18:67978775:T:C	50	100	1	0.03522
18:67978949:C:G	50	100	1	0.03486
18:67978964:G:A	50	100	1	0.03831
18:67979018:G:T	50	100	1	0.02179
18:67979101:A:G	50	100	1	0.03831
18:67979456:T:C	50	100	1	0.05955
18:67979499:A:G	50	100	1	0.05955
18:67979526:C:T	50	100	1	0.03486
18:67979527:G:A	50	100	0.99	0.02469
18:67979632:G:A	50	100	0.99	0.1195
18:67979639:A:T	50	100	1	0.02179
18:67979647:T:C	50	100	0.96	0.06536
18:67979923:G:C	50	100	0.98	0.1757
18:67979972:G:T	50	100	1	0.01398
18:67980235:T:A	50	100	0.94	0.02197
18:67980406:T:C	50	100	0.97	0.4846
18:67980748:A:T	50	100	1	0.04739
18:67980955:G:T	50	100	0.98	0.1565
18:67980987:C:A	50	100	0.98	0.1064
18:67980988:A:C	50	100	0.95	0.02288
18:67981024:G:T	50	100	0.98	0.05211
18:67981064:A:G	50	100	0.99	0.05247
18:67981209:C:T	50	100	0.98	0.2355
18:67981394:A:T	50	100	0.93	0.02596
18:67981499:T:C	50	100	1	0.02524
18:67981517:G:A	50	100	1	0.04666
18:67981605:G:A	49	98	1	0.1983
18:67981607:A:G	49	100	0.99	0.09768
18:67981680:T:G	50	100	0.99	0.09786
18:67981767:A:G	50	100	1	0.01598
18:67982309:C:T	50	100	0.99	0.01198
18:67982371:T:C	50	98	0.99	0.1556
18:67982400:C:T	50	100	1	0.01598
18:67982503:G:A	50	100	0.99	0.1668
18:67982637:A:G	50	100	1	0.3954
18:67982639:G:T	50	100	0.96	0.0797
18:67982652:C:T	50	100	0.99	0.3079
18:67982653:G:A	50	100	1	0.2426
18:67982743:C:T	50	100	1	0.04684
18:67982889:G:A	50	100	0.99	0.01616
18:67982913:T:C	50	100	0.99	0.07916
18:67982937:G:A	50	100	1	0.04684
18:67983002:C:T	50	100	0.99	0.2967
18:67983018:C:G	50	100	1	0.04666
18:67983407:G:A	50	100	1	0.04684
18:67983521:T:C	50	100	1	0.02814
18:67983526:C:T	50	100	0.99	0.1276
18:67983570:C:T	50	100	0.98	0.0216
18:67983728:G:C	50	100	1	0.04666
18:67983793:G:A	50	100	1	0.04666
18:67983830:G:A	50	100	1	0.04666
18:67984208:C:T	50	100	1	0.2574
18:67984321:C:T	50	100	1	0.04666
18:67984383:C:T	50	100	1	0.04666
18:67984726:A:T	50	100	0.99	0.1609
18:67985031:T:C	50	100	0.99	0.04702
18:67985235:T:C	50	100	0.99	0.05047
18:67985274:G:C	50	100	0.99	0.1587
18:67985392:C:T	50	100	1	0.01598
18:67985462:T:C	50	100	1	0.2099
18:67985553:G:A	50	98	0.74	0.0187
18:67985647:G:C	50	100	1	0.08115
18:67985677:C:T	50	100	1	0.282
18:67985888:C:T	50	100	1	0.04666
18:67985900:G:T	50	100	1	0.08696
18:67985937:A:C	50	100	0.99	0.1685
18:67986043:T:G	50	100	1	0.04666
18:67986121:T:A	50	100	0.99	0.1028
18:67986205:C:T	50	100	0.9	0.04666
18:67986222:C:T	50	100	1	0.04666
18:67986377:C:A	50	100	1	0.08115
18:67986457:T:A	50	100	0.99	0.132
18:67986771:G:T	50	100	1	0.04666
18:67986799:A:T	50	100	1	0.01598
18:67986946:G:T	50	100	1	0.04684
18:67987129:A:G	50	100	1	0.04666
18:67987131:C:A	50	94	0.87	0.0423
18:67987170:T:A	50	100	0.99	0.1115
18:67987336:C:T	50	100	1	0.0463
18:67987441:T:C	50	100	1	0.02505
18:67987502:G:T	50	100	0.98	0.08442
18:67987552:A:G	50	100	1	0.0463
18:67987590:A:G	50	100	0.98	0.1213
18:67987607:T:C	50	100	1	0.0463
18:67987613:T:C	50	100	1	0.04648
18:67987618:A:C	50	100	1	0.0463
18:67987640:G:A	50	100	1	0.0423
18:67987835:G:A	50	100	1	0.0463
18:67987937:C:A	50	100	1	0.0463
18:67988068:G:T	50	100	1	0.0463
18:67988138:T:A	50	100	1	0.02614
18:67988659:G:A	50	100	0.98	0.05138
18:67988711:G:A	50	100	1	0.0463
18:67988776:C:A	50	100	1	0.0463
18:67988853:T:A	50	100	0.95	0.0216
18:67988863:A:G	50	100	1	0.0256
18:67988993:G:A	50	100	1	0.0463
18:67989324:A:T	50	100	1	0.0463
18:67989510:A:G	50	100	1	0.04648
18:67989742:G:A	50	100	1	0.04648
18:67989874:T:C	50	100	1	0.04648
18:67989906:G:A	50	100	1	0.04648
18:67989925:C:T	50	100	1	0.2927
18:67989956:C:T	50	100	0.99	0.3012
18:67989980:G:A	50	100	1	0.08588
18:67990010:A:C	50	100	0.99	0.04267
18:67990012:G:T	50	100	0.99	0.04248
18:67990464:C:T	50	100	1	0.04648
18:67990523:G:T	50	100	1	0.08588
18:67990576:A:T	50	100	0.99	0.2475
18:67990675:G:A	50	100	1	0.0216
18:67990713:G:T	50	100	1	0.01888
18:67990770:T:C	50	100	1	0.02814
18:67990879:A:T	50	100	1	0.0216
18:67990909:T:A	50	98	1	0.07916
18:67991117:T:G	50	100	1	0.01888
18:67991168:G:T	50	100	1	0.2021
18:67991181:G:A	50	100	1	0.01888
18:67991185:A:T	50	100	1	0.02814
18:67991546:A:C	50	100	1	0.02614
18:67991663:G:A	50	100	0.86	0.01616
18:67991695:T:G	50	100	1	0.1431
18:67991795:G:T	50	100	1	0.1256
18:67992070:C:T	50	100	1	0.1313
18:67992270:C:A	50	100	1	0.01906
18:67992357:A:G	50	100	1	0.01906
18:67992377:T:C	50	100	1	0.01906
18:67992515:A:C	50	100	1	0.0216
18:67992529:C:T	50	100	1	0.1353
18:67992565:G:T	50	100	0.99	0.4199
18:67992583:T:G	50	100	1	0.3611
18:67992625:T:G	50	100	1	0.01906
18:67992642:A:C	50	100	1	0.01906
18:67992659:C:T	50	100	1	0.01906
18:67992757:T:G	50	100	1	0.1004
18:67992835:A:G	50	100	1	0.01906
18:67992971:A:G	50	98	0.81	0.03359
18:67993092:A:G	50	100	0.99	0.1578
18:67993169:G:A	50	100	1	0.02796
18:67993224:C:T	50	100	1	0.02814
18:67993273:T:C	50	100	1	0.01906
18:67993308:A:G	50	100	1	0.1719
18:67993403:G:A	50	100	1	0.04575
18:67993531:A:G	50	100	1	0.01924
18:67993672:A:G	50	98	0.93	0.02651
18:67993741:A:G	50	100	1	0.04884
18:67993804:A:G	50	100	1	0.01924
18:67993834:A:G	50	100	0.99	0.2023
18:67993845:A:G	50	100	1	0.01924
18:67993918:G:A	49	100	1	0.01924
18:67994182:A:C	50	100	0.84	0.01035
18:67994344:A:G	50	100	1	0.01943
18:67994348:T:C	50	100	1	0.01943
18:67994533:C:T	50	100	1	0.01924
18:67994664:A:C	50	100	1	0.1794
18:67994759:G:C	50	100	1	0.0216
18:67994834:C:G	50	100	1	0.01924
18:67994913:C:T	50	98	1	0.08878
18:67994921:G:T	50	98	1	0.01961
18:67994944:A:C	50	100	1	0.01924
18:67995055:G:T	50	98	1	0.02614
18:67995080:T:C	50	100	1	0.02451
18:67995092:A:G	50	100	1	0.3517
18:67995145:C:T	50	100	0.99	0.3368
18:67995146:C:T	50	100	1	0.1347
18:67995607:T:G	50	100	1	0.02052
18:67995677:T:C	50	100	1	0.1471
18:67996064:C:T	50	100	1	0.02052
18:67996073:A:G	50	100	1	0.02052
18:67996133:C:A	50	100	1	0.02052
18:67996248:G:A	50	100	1	0.02052
18:67996303:A:T	50	96	1	0.3509
18:67996368:G:A	50	100	1	0.2674
18:67996470:G:T	50	100	1	0.05011
18:67996622:G:C	50	100	1	0.04521
18:67996689:A:G	50	100	1	0.02778
18:67996747:C:A	50	100	1	0.1171
18:67996769:C:T	50	100	1	0.02269
18:67996814:C:T	50	100	1	0.02052
18:67997102:C:A	50	100	1	0.02052
18:67997116:T:C	50	100	1	0.02088
18:67997212:T:A	50	100	1	0.02397
18:67997287:A:G	50	100	1	0.02052
18:67997291:T:C	50	100	0.97	0.08424
18:67997351:G:A	50	100	1	0.02052
18:67997437:C:T	50	100	1	0.02052
18:67997725:G:A	50	100	1	0.2315
18:67997743:A:G	50	100	1	0.02397
18:67997894:T:C	50	98	1	0.02052
18:67998179:G:A	50	100	1	0.0207
18:67998443:T:C	50	100	1	0.02052
18:67998515:G:T	50	100	1	0.02614
18:67998583:C:T	50	100	1	0.0207
18:67998660:T:C	50	100	1	0.02614
18:67998700:A:G	50	100	1	0.02142
18:67998714:T:G	50	100	1	0.04176
18:67998781:G:A	50	100	0.96	0.02778
18:67998782:C:T	50	100	0.96	0.02778
18:67998813:C:T	50	100	0.92	0.02052
18:67999013:T:G	50	100	1	0.01344
18:67999218:G:C	50	100	0.96	0.02778
18:67999255:A:G	50	100	0.98	0.06082
18:67999481:T:C	50	100	0.95	0.04902
18:67999488:C:A	50	100	1	0.01979
18:67999780:A:G	50	100	1	0.4817
18:68000099:T:A	50	100	1	0.4773
18:68000610:G:C	50	100	1	0.01216
18:68000715:T:C	50	100	1	0.02052
18:68000879:C:A	50	100	0.98	0.10780000000000001
18:68000949:A:T	50	100	1	0.3226
18:68000960:C:T	50	100	1	0.1409
18:68001075:C:T	50	100	1	0.08733
18:68001188:A:G	50	100	1	0.08733
18:68001197:G:T	49	98	0.96	0.02796
18:68001210:T:C	49	98	0.95	0.3233
18:68001211:C:T	50	94	0.82	0.01398
18:68001271:A:G	50	98	1	0.08878
18:68001280:A:C	50	98	1	0.0886
18:68001281:G:A	50	98	1	0.0886
18:68001297:G:A	50	100	1	0.02778
18:68001338:G:A	50	100	1	0.02614
18:68001400:T:C	50	100	1	0.3637
18:68001412:G:A	50	100	1	0.1151
18:68001414:G:A	50	100	1	0.04757
18:68001558:G:A	50	100	0.98	0.2455
18:68001627:C:T	50	100	1	0.1147
18:68001667:G:C	50	100	1	0.01924
18:68001703:T:G	50	100	1	0.1356
18:68001870:G:T	50	100	0.99	0.1294
18:68002022:A:G	50	100	1	0.1151
18:68002082:C:A	50	100	1	0.1151
18:68002275:A:C	50	100	1	0.3562
18:68002400:C:A	50	100	1	0.3275
18:68002403:T:C	50	100	1	0.1358
18:68002404:A:G	50	100	1	0.1358
18:68002467:G:A	50	100	0.99	0.3119
18:68002563:A:C	50	100	0.99	0.3037
18:68002640:T:C	50	100	1	0.02124
18:68003212:G:A	50	100	1	0.1111
18:68003665:G:A	50	100	0.99	0.03014
18:68003760:A:G	50	100	1	0.3744
18:68003955:A:G	50	100	1	0.08696
18:68004093:A:G	50	100	1	0.01979
18:68004218:T:G	50	100	1	0.10780000000000001
18:68004581:C:T	50	100	1	0.08406
18:68004682:C:T	50	100	1	0.1117
18:68004812:T:C	50	100	0.8	0.02687
18:68004947:C:T	50	100	0.97	0.02614
18:68005091:G:A	50	100	1	0.02832
18:68005372:A:G	50	100	1	0.08424
18:68005414:T:C	50	100	0.99	0.04684
18:68005487:G:C	50	100	1	0.06409
18:68005497:G:A	50	100	1	0.06409
18:68005523:T:C	50	100	1	0.08406
18:68005535:T:C	50	100	1	0.06409
18:68005564:G:A	50	100	0.99	0.06409
18:68005639:T:G	49	100	1	0.01997
18:68005822:A:G	50	100	1	0.02832
18:68005844:G:C	50	98	1	0.06481
18:68005857:T:A	50	100	1	0.0138
18:68005941:T:G	50	100	1	0.065
18:68005947:G:A	50	100	0.99	0.04466
18:68006067:A:T	50	100	1	0.065
18:68006490:G:A	50	100	0.99	0.02723
18:68006514:A:G	50	98	0.93	0.1327
18:68006553:T:C	50	100	1	0.02814
18:68006639:C:A	50	100	1	0.02015
18:68006640:C:A	50	98	0.99	0.3028
18:68006729:C:T	50	100	1	0.04466
18:68006777:C:T	50	100	1	0.02015
18:68006779:G:A	50	100	1	0.04484
18:68006867:A:T	50	100	1	0.02052
18:68007020:C:T	50	100	0.98	0.0541
18:68007144:A:G	50	100	1	0.13
18:68007235:G:A	50	100	0.99	0.04702
18:68007277:C:T	50	100	0.85	0.0325
18:68007289:C:T	50	100	1	0.02614
18:68007505:T:C	50	100	1	0.08533
18:68007907:A:G	50	100	0.99	0.01289
18:68008648:T:C	50	98	0.98	0.3145
18:68008714:T:A	35	97.1	0.98	0.1988
18:68008722:T:A	24	100	1	0.04521
18:68009077:T:C	50	100	1	0.02814
18:68009399:A:G	50	100	1	0.02052
18:68009570:C:T	50	100	1	0.1302
18:68009615:T:C	50	100	1	0.08551
18:68009967:T:C	50	100	1	0.08551
18:68009973:G:C	50	100	1	0.06554
18:68010027:A:T	50	100	1	0.02814
18:68010055:C:A	50	100	1	0.06554
18:68010396:A:G	50	100	1	0.1302
18:68010471:C:T	50	100	1	0.0207
18:68010643:G:A	50	98	0.99	0.4619
18:68010700:A:G	50	100	1	0.09277
18:68010772:A:C	50	100	1	0.13
18:68010975:G:C	50	98	0.98	0.228
18:68011009:C:T	50	100	0.97	0.04593
18:68011468:A:T	50	100	1	0.09277
18:68011613:C:T	50	100	1	0.01725
18:68011688:C:T	50	98	1	0.1409
18:68011722:A:T	50	100	1	0.0138
18:68011754:G:A	50	98	1	0.1088
18:68011799:A:C	50	100	0.99	0.04757
18:68011902:T:A	50	98	1	0.1409
18:68011927:A:G	50	100	1	0.01725
18:68011944:G:A	50	100	1	0.02669
18:68011970:T:A	50	100	1	0.02015
18:68012317:C:A	49	98	0.99	0.3052
18:68012584:C:T	50	100	1	0.01307
18:68012613:G:A	50	100	1	0.01725
18:68012668:A:C	50	100	1	0.01307
18:68012789:T:C	49	100	0.99	0.03014
18:68012931:C:T	50	100	1	0.02052
18:68012933:C:T	50	100	1	0.01725
18:68013287:T:A	50	100	1	0.3375
18:68013357:A:T	50	98	1	0.1391
18:68013364:G:T	50	100	0.99	0.04448
18:68013480:C:T	50	98	0.88	0.01434
18:68013528:C:T	50	100	1	0.13
18:68013553:G:A	50	100	1	0.07226
18:68013613:C:T	50	100	1	0.09277
18:68013803:A:G	50	100	1	0.1127
18:68013835:C:A	50	98	0.99	0.02052
18:68013881:T:A	50	100	1	0.09223
18:68013889:C:T	50	100	1	0.03504
18:68014018:A:C	50	98	0.99	0.4982
18:68014372:A:G	50	100	1	0.01725
18:68014415:A:G	50	98	0.99	0.3353
18:68014956:G:A	50	100	0.99	0.02052
18:68015025:C:G	50	98	1	0.1434
18:68015062:C:A	50	100	0.99	0.1354
18:68015626:G:A	50	98	0.99	0.1068
18:68015783:A:T	50	98	0.99	0.4985
18:68015850:G:A	50	100	0.99	0.04448
18:68016394:G:A	50	100	1	0.13
18:68016649:C:G	50	98	1	0.1442
18:68017223:T:C	50	100	0.99	0.4615
18:68017282:T:G	50	100	1	0.02832
18:68018148:T:G	50	100	0.98	0.01398
18:68018270:G:A	50	100	0.99	0.04466
18:68018284:A:G	50	100	1	0.02832
18:68018447:T:C	50	100	0.98	0.03195
18:68019087:A:G	50	98	1	0.1069
18:68019127:C:T	50	100	0.99	0.1
18:68019149:G:T	50	98	1	0.1069
18:68019282:A:G	50	100	0.97	0.01416
18:68019389:C:A	50	98	0.99	0.3384
18:68019545:C:T	50	98	0.99	0.0394
18:68019660:C:T	50	100	0.99	0.12
18:68019851:T:G	50	100	0.99	0.3655
18:68020035:T:C	50	100	1	0.08878
18:68020100:A:G	50	100	1	0.08878
18:68020262:T:A	50	100	1	0.08914
18:68020275:G:A	50	100	1	0.02814
18:68020328:T:C	50	98	1	0.03304
18:68020516:T:A	50	100	1	0.01888
18:68021162:C:G	50	100	1	0.06354
18:68021163:C:T	50	100	1	0.08261
18:68021363:C:T	50	100	1	0.03377
18:68021670:C:T	50	100	1	0.06373
18:68021701:A:G	50	98	0.99	0.07498
18:68022060:T:C	50	100	1	0.0285
18:68022149:C:A	50	98	1	0.1095
18:68022262:C:T	50	100	1	0.4544
18:68022275:A:T	50	100	1	0.01906
18:68022658:C:T	50	100	1	0.02106
18:68022952:G:T	50	100	1	0.06354
18:68022968:T:C	50	98	1	0.15
18:68023116:T:C	50	100	1	0.08896
18:68023169:G:A	50	98	1	0.1176
18:68023387:T:G	50	100	1	0.02814
18:68023504:T:C	50	100	0.97	0.07244
18:68023599:A:G	50	100	1	0.08896
18:68023658:C:A	50	100	1	0.02124
18:68023828:G:A	50	100	1	0.06354
18:68023869:T:C	50	100	0.85	0.02306
18:68023962:T:C	50	100	1	0.01471
18:68024019:C:T	49	89.8	0.63	0.04176
18:68024021:T:C	48	100	1	0.0285
18:68024081:G:C	50	100	1	0.4877
18:68024211:C:T	50	100	1	0.01924
18:68024242:G:A	50	100	1	0.02106
18:68024727:G:T	50	100	1	0.01489
18:68025058:A:G	50	100	1	0.4869
18:68025155:C:T	50	100	0.99	0.08896
18:68025245:C:T	50	100	1	0.08932
18:68025843:C:T	50	100	0.92	0.01924
18:68025858:T:C	50	100	1	0.08951
18:68026059:T:C	50	100	1	0.08914
18:68026060:C:T	50	100	1	0.08914
18:68026425:T:A	50	100	1	0.02814
18:68026516:G:A	50	98	1	0.02197
18:68026583:A:T	50	100	1	0.06391
18:68026603:G:A	50	98	1	0.4069
18:68026657:A:T	50	98	1	0.4759
18:68026857:C:T	50	100	1	0.06391
18:68026996:A:G	50	100	0.99	0.06391
18:68027000:C:T	50	100	1	0.01471
18:68027085:A:C	50	100	0.99	0.4764
18:68027207:T:C	50	100	1	0.4069
18:68027293:T:A	50	100	1	0.4127
18:68027423:C:A	50	98	0.85	0.05211
18:68027892:C:A	50	100	1	0.2605
18:68028196:C:A	50	100	1	0.01307
18:68028214:T:A	50	100	1	0.08969
18:68028227:G:A	50	100	1	0.3696
18:68028641:C:T	50	100	0.94	0.02306
18:68028681:C:A	50	100	1	0.06409
18:68028821:T:G	50	100	1	0.06409
18:68028843:T:C	50	100	1	0.01943
18:68028981:G:A	50	100	1	0.4346
18:68028993:C:T	50	100	1	0.01924
18:68029002:G:C	50	98	0.96	0.01779
18:68029229:A:T	50	98	1	0.2878
18:68029370:C:G	50	100	1	0.4406
18:68029461:G:T	50	100	1	0.402
18:68029557:A:T	50	100	1	0.08969
18:68029564:A:G	50	100	0.99	0.0256
18:68029827:T:C	50	100	1	0.492
18:68030117:G:A	50	100	1	0.02796
18:68030233:G:A	50	100	1	0.03359
18:68030296:C:A	50	98	0.93	0.03304
18:68030539:T:A	50	100	1	0.01943
18:68030560:C:T	50	100	0.98	0.2144
18:68030789:A:T	50	100	1	0.01924
18:68030893:A:G	50	96	0.87	0.063
18:68031143:G:A	50	100	1	0.03322
18:68031571:C:T	50	100	1	0.4403
18:68031810:A:G	50	98	0.95	0.01979
18:68031823:C:A	50	100	1	0.03359
18:68031962:C:G	50	100	1	0.08842
18:68032192:T:A	50	100	1	0.02814
18:68032334:T:A	50	100	0.99	0.08878
18:68032683:A:C	50	100	0.98	0.218
18:68033318:A:G	50	100	1	0.02814
18:68033621:A:T	50	100	1	0.03522
18:68033648:C:A	50	100	1	0.4552
18:68033665:T:G	50	100	1	0.3301
18:68033674:A:G	50	100	1	0.01452
18:68033764:G:A	50	100	1	0.02723
18:68033837:A:T	50	100	1	0.03286
18:68033908:A:T	50	100	0.99	0.02996
18:68034179:T:C	50	100	1	0.3301
18:68034227:T:C	50	100	1	0.3299
18:68034601:C:A	50	100	1	0.09296
18:68034792:A:G	50	100	1	0.1462
18:68034797:T:A	50	100	1	0.01325
18:68034799:A:T	50	100	1	0.1462
18:68034943:C:T	50	98	1	0.1462
18:68035066:G:A	50	100	1	0.3564
18:68035093:A:C	50	100	1	0.4056
18:68035662:C:G	50	100	1	0.3428
18:68035697:G:A	50	100	1	0.146
18:68035753:G:A	50	100	1	0.4893
18:68035796:C:A	50	100	1	0.1467
18:68035844:C:T	50	100	1	0.1115
18:68035996:T:C	50	100	1	0.3686
18:68036003:T:G	50	100	1	0.3304
18:68036061:A:G	50	100	1	0.1536
18:68036164:A:C	50	98	1	0.3689
18:68036192:T:G	50	100	1	0.01507
18:68036216:G:A	50	100	1	0.1462
18:68036236:A:G	50	100	1	0.3301
18:68036280:C:T	50	100	1	0.15
18:68036470:G:T	50	100	1	0.1218
18:68036483:G:A	50	100	1	0.3252
18:68036625:C:T	50	100	1	0.1469
18:68036640:C:A	50	100	1	0.03486
18:68036843:A:T	50	100	1	0.1462
18:68036914:G:A	50	100	1	0.0158
18:68037377:A:G	50	100	1	0.1492
18:68037424:T:C	50	100	1	0.1462
18:68037453:A:G	50	100	1	0.1612
18:68037526:T:C	50	100	1	0.146
18:68037750:C:T	50	100	1	0.01525
18:68037776:T:C	49	93.9	1	0.3475
18:68037889:C:T	50	100	1	0.1463
18:68037946:C:T	50	100	1	0.02814
18:68038023:C:G	50	98	1	0.2338
18:68038219:T:A	50	100	1	0.1463
18:68038406:A:G	50	100	1	0.03504
18:68038735:G:A	50	100	1	0.3292
18:68039463:C:G	50	100	0.99	0.03141
18:68039717:T:C	50	100	1	0.02832
18:68040340:G:C	50	100	1	0.3292
18:68040647:A:T	50	100	1	0.1471
18:68040711:A:T	50	100	1	0.1621
18:68040846:C:T	50	100	1	0.112
18:68041094:A:C	50	100	1	0.3502
18:68041241:T:C	50	100	1	0.3553
18:68041290:G:A	50	100	1	0.3553
18:68041336:T:C	50	100	1	0.112
18:68041413:G:A	50	100	1	0.01507
18:68041681:T:G	50	100	1	0.112
18:68041780:A:C	50	100	0.99	0.1494
18:68041815:T:C	50	100	1	0.01507
18:68042090:A:T	50	100	1	0.01507
18:68042125:G:A	50	100	1	0.01507
18:68042307:T:A	50	100	1	0.3549
18:68042328:A:C	50	100	1	0.01525
18:68042558:T:C	50	100	1	0.01561
18:68042564:T:C	50	100	1	0.01525
18:68042600:A:G	50	100	1	0.01525
18:68042659:G:C	50	100	1	0.482
18:68042677:C:T	50	100	1	0.1122
18:68042719:C:T	50	100	1	0.1122
18:68042758:G:T	50	100	0.99	0.2656
18:68042774:A:C	50	100	0.99	0.06808
18:68042848:G:A	50	100	0.98	0.1848
18:68042911:T:G	50	100	1	0.1122
18:68043046:G:A	50	100	1	0.1122
18:68043119:A:T	50	100	0.98	0.3039
18:68043204:A:G	50	100	1	0.02832
18:68043218:A:G	50	100	0.99	0.01525
18:68043541:T:C	50	100	1	0.1552
18:68043993:C:T	50	100	0.98	0.06627
18:68044036:G:A	50	96	1	0.1505
18:68044042:A:G	50	100	0.88	0.01507
18:68044089:G:C	50	100	1	0.1098
18:68044188:G:T	50	100	0.79	0.0158
18:68044238:G:T	50	100	0.96	0.01924
18:68044279:G:A	50	100	1	0.136
18:68044535:T:C	50	100	1	0.1826
18:68044618:T:G	50	100	0.99	0.3288
18:68044735:C:T	50	100	0.99	0.04248
18:68045109:T:C	50	100	1	0.09368
18:68045208:A:G	50	100	1	0.08896
18:68045253:A:G	50	100	1	0.08896
18:68045262:G:A	50	100	1	0.08896
18:68045303:G:A	50	100	1	0.2958
18:68045370:G:T	50	100	1	0.08896
18:68045405:T:C	50	100	0.99	0.3522
18:68045473:A:C	50	100	1	0.1115
18:68045486:A:G	50	100	0.89	0.01035
18:68045658:A:G	50	100	1	0.0935
18:68045691:T:C	50	100	0.99	0.3457
18:68045888:C:T	50	100	1	0.01561
18:68045905:C:T	50	100	0.99	0.3174
18:68045971:C:T	50	100	0.99	0.2062
18:68045972:C:G	50	98	0.99	0.3488
18:68046148:G:A	50	100	1	0.2908
18:68046179:G:A	50	100	1	0.01561
18:68046523:T:A	50	98	1	0.4564
18:68046665:G:A	50	100	1	0.0935
18:68046739:T:C	50	100	1	0.05102
18:68047090:C:T	50	100	1	0.03105
18:68047209:A:G	50	98	1	0.3448
18:68047238:A:G	50	100	0.98	0.02941
18:68047267:C:G	49	98	1	0.4268
18:68047582:A:G	50	96	0.99	0.1322
18:68047669:T:C	50	100	1	0.4566
18:68047720:A:T	50	100	1	0.03105
18:68047750:T:C	50	100	1	0.2653
18:68047822:T:C	50	100	0.98	0.02233
18:68047852:C:T	50	100	0.94	0.02215
18:68048034:A:C	50	100	0.99	0.2667
18:68048218:C:T	50	98	1	0.3602
18:68048274:C:A	50	100	1	0.02233
18:68048791:A:G	50	100	1	0.09368
18:68049166:A:G	50	100	0.94	0.02179
18:68049348:C:A	50	100	1	0.03159
18:68049352:T:C	50	100	0.98	0.06463
18:68049485:C:T	50	100	1	0.02106
18:68049490:T:C	50	100	1	0.425
18:68049549:T:C	50	100	1	0.4241
18:68049732:G:A	50	100	1	0.03105
18:68050197:G:A	50	98	1	0.02269
18:68050500:T:C	50	98	0.99	0.0207
18:68050531:T:A	50	98	0.99	0.0207
18:68050678:T:C	50	100	1	0.3676
18:68050878:C:T	50	98	1	0.4218
18:68050921:G:A	50	98	1	0.03105
18:68051140:G:A	50	98	1	0.4219
18:68051233:T:C	50	100	1	0.4257
18:68051273:C:T	50	100	1	0.01743
18:68051353:G:T	50	98	1	0.4216
18:68051431:G:A	50	98	1	0.3905
18:68051665:G:T	50	100	1	0.03831
18:68051719:C:T	50	100	1	0.187
18:68051761:T:C	50	100	1	0.03794
18:68051813:G:A	50	98	1	0.02269
18:68051958:C:T	50	100	1	0.05664
18:68052006:G:A	50	100	0.94	0.02233
18:68052450:T:C	50	100	1	0.3292
18:68052487:G:A	50	100	1	0.07462
18:68052669:T:G	50	100	1	0.01725
18:68052891:A:G	50	100	1	0.09296
18:68053208:T:C	50	98	0.93	0.01852
18:68053220:G:T	50	100	1	0.3244
18:68053319:T:G	50	100	0.96	0.02342
18:68053360:T:G	50	100	1	0.2987
18:68053377:T:C	50	100	0.85	0.02124
18:68053779:G:A	50	100	1	0.03794
18:68053852:A:G	50	100	1	0.2988
18:68053962:T:A	50	100	1	0.3488
18:68054189:G:A	50	100	1	0.01725
18:68054522:C:A	50	100	1	0.01162
18:68054691:A:C	45	82.2	0.62	0.08896
18:68054789:C:G	50	98	0.93	0.01852
18:68055240:C:T	50	100	1	0.317
18:68055331:C:T	50	100	1	0.09277
18:68055764:T:C	50	100	1	0.217
18:68055774:A:G	50	100	1	0.01725
18:68056511:C:T	50	100	0.96	0.03195
18:68056596:A:G	50	100	1	0.05156
18:68056797:T:G	50	100	1	0.02251
18:68056894:A:T	50	100	1	0.4542
18:68057000:T:A	50	100	1	0.3736
18:68057094:T:A	50	100	1	0.1538
18:68057240:C:G	50	100	1	0.03849
18:68057306:C:A	50	100	1	0.2024
18:68057314:T:A	50	96	0.99	0.203
18:68057316:T:A	50	100	1	0.01725
18:68057529:A:T	50	100	1	0.382
18:68058187:C:T	50	100	1	0.03813
18:68058603:T:A	50	98	1	0.04357
18:68058704:T:A	50	98	1	0.06336
18:68058912:G:A	50	98	1	0.2024
18:68059099:C:T	50	100	1	0.05483
18:68059333:T:C	50	100	1	0.2988
18:68059399:A:G	50	100	1	0.03105
18:68059697:A:G	50	100	1	0.01162
18:68059803:T:G	50	98	1	0.08624
18:68059985:C:T	50	100	1	0.02524
18:68060218:A:C	50	100	1	0.03123
18:68060756:C:T	50	100	0.91	0.06118
18:68060945:A:G	50	100	1	0.3428
18:68061030:C:G	50	100	1	0.02251
18:68061187:A:G	50	100	0.98	0.08606
18:68061557:T:C	50	100	1	0.1848
18:68061779:G:T	50	100	1	0.02251
18:68062325:G:A	50	100	1	0.02288
18:68062437:G:A	50	100	1	0.01652
18:68062491:A:G	50	100	0.99	0.04521
18:68062492:T:G	50	100	1	0.02251
18:68062583:A:G	50	100	1	0.1046
18:68062616:G:A	50	100	1	0.04357
18:68062690:A:G	50	98	0.99	0.06282
18:68062755:G:A	50	100	1	0.03813
18:68062851:A:G	50	100	1	0.04357
18:68062928:C:T	50	100	1	0.02251
18:68063794:C:T	50	100	1	0.04357
18:68063905:C:T	50	100	1	0.02633
18:68064344:T:C	50	100	1	0.03813
18:68064405:A:G	50	100	1	0.04357
18:68064532:G:T	50	100	1	0.01561
18:68064639:C:G	50	100	1	0.07389
18:68064664:A:G	50	100	0.99	0.04357
18:68065123:C:T	50	100	1	0.01561
18:68065360:T:C	50	100	1	0.1489
18:68065686:C:T	50	100	1	0.2696
18:68065781:T:C	50	100	1	0.01688
18:68065845:T:C	50	100	1	0.1474
18:68066055:G:T	50	98	0.98	0.08678
18:68066120:G:A	50	100	1	0.02233
18:68066221:T:C	50	100	1	0.09386
18:68066425:A:T	50	100	1	0.0167
18:68066445:C:T	50	100	1	0.02233
18:68066556:C:T	50	98	1	0.04375
18:68066715:G:A	50	100	1	0.01688
18:68066908:G:A	50	100	1	0.2647
18:68067371:T:G	50	98	1	0.154
18:68067530:G:C	50	100	1	0.116
18:68067562:G:A	50	98	1	0.03813
18:68067611:G:T	49	100	0.99	0.03922
18:68067660:A:T	50	100	1	0.03849
18:68067729:T:C	50	98	1	0.1342
18:68067946:A:G	50	100	1	0.09241
18:68068096:A:C	50	100	1	0.09277
18:68068119:T:C	50	100	1	0.3468
18:68068187:A:G	50	100	0.95	0.08115
18:68068205:G:A	50	100	1	0.02233
18:68068226:A:C	50	100	1	0.03105
18:68068338:A:G	50	100	1	0.03086
18:68068720:G:A	50	100	1	0.02233
18:68068819:C:T	50	100	1	0.04847
18:68069078:A:G	50	100	1	0.05919
18:68069095:T:G	50	98	1	0.2985
18:68069340:A:G	50	100	1	0.05792
18:68069609:T:C	50	100	1	0.05483
18:68069657:A:G	50	100	1	0.01688
18:68069893:A:G	50	100	1	0.03105
18:68069979:C:T	50	100	1	0.03813
18:68070159:T:C	50	100	1	0.03813
18:68070368:T:C	50	98	1	0.2079
18:68070486:A:G	50	98	1	0.1122
18:68070593:T:C	50	100	1	0.02269
18:68070656:T:A	50	100	1	0.09332
18:68070702:T:C	50	100	1	0.02233
18:68070889:C:T	50	100	1	0.05773
18:68070952:A:G	50	100	1	0.1162
18:68071066:A:G	50	98	1	0.1162
18:68071174:T:C	50	100	1	0.0935
18:68071441:G:A	50	100	0.94	0.02179
18:68071462:A:G	50	100	1	0.4428
18:68071843:A:G	50	100	1	0.03105
18:68072329:T:A	50	100	1	0.03086
18:68072745:A:G	50	98	1	0.1113
18:68072902:A:C	50	96	0.82	0.01017
18:68073013:C:G	50	100	1	0.03794
18:68073778:T:A	50	98	1	0.09949
18:68073860:T:G	50	100	0.99	0.01688
18:68074028:G:A	50	100	1	0.03831
18:68074047:C:A	50	100	1	0.03813
18:68074053:C:T	50	98	1	0.09913
18:68074617:T:C	50	100	1	0.04357
