## Supplemental Table 1 for "Genome-wide association study in Brazil identifies genetic susceptibility to tuberculosis with single-cell gene effects": TableS1_hpWGS_concordance_subset.csv (part 348 of 377)

snpID	total_call	percent_concordance	impute_score	MAF
18:68075303:T:C	50	100	1	0.03813
18:68075420:A:G	50	100	1	0.03794
18:68075620:C:T	50	100	1	0.04339
18:68076159:T:C	50	100	1	0.09368
18:68076256:T:G	50	100	1	0.04321
18:68076870:C:T	50	100	1	0.09259
18:68076921:A:G	50	100	1	0.08115
18:68077281:G:A	50	100	0.81	0.06681
18:68077514:A:T	50	98	1	0.03123
18:68077817:A:T	50	100	1	0.3528
18:68077844:C:T	50	100	1	0.3526
18:68077948:C:G	50	100	1	0.01707
18:68078080:C:A	50	100	1	0.03776
18:68078081:C:A	50	100	1	0.03776
18:68078732:A:T	50	100	1	0.3504
18:68078892:T:G	50	100	1	0.03086
18:68078962:T:C	50	100	1	0.3898
18:68079473:T:C	50	100	1	0.3914
18:68079495:G:T	50	100	1	0.3537
18:68079531:C:T	50	100	1	0.3537
18:68079552:G:T	50	98	1	0.2992
18:68079559:G:A	50	100	1	0.06917
18:68079570:A:G	50	100	1	0.03776
18:68079624:C:T	50	100	1	0.3537
18:68079766:A:G	50	100	1	0.3914
18:68079834:A:G	50	100	1	0.299
18:68079877:T:C	50	100	1	0.09314
18:68080527:A:G	50	98	0.99	0.337
18:68080628:T:A	50	100	0.96	0.3299
18:68081195:T:G	50	100	1	0.08188
18:68081290:G:C	50	100	0.99	0.03758
18:68081291:A:G	50	98	1	0.2981
18:68081541:C:T	50	100	1	0.3894
18:68081588:A:C	50	100	1	0.05973
18:68081627:A:C	50	100	1	0.3896
18:68081849:C:G	50	100	1	0.03105
18:68081877:A:T	50	100	1	0.02215
18:68082139:C:T	50	100	1	0.04557
18:68082194:G:A	50	100	1	0.01743
18:68082318:T:C	50	100	1	0.03105
18:68082336:T:A	50	100	1	0.3894
18:68082341:C:T	50	100	1	0.3519
18:68082532:A:G	50	100	1	0.01797
18:68082763:T:G	50	96	0.84	0.07589
18:68082781:A:G	50	92	0.86	0.1069
18:68082783:A:G	44	95.5	0.95	0.06881
18:68082785:A:G	50	100	1	0.03159
18:68082921:T:C	50	100	1	0.01162
18:68083045:C:T	50	100	1	0.03105
18:68083152:A:G	50	100	0.99	0.3522
18:68083481:A:G	50	100	0.96	0.03776
18:68083556:T:A	50	100	1	0.02215
18:68083724:T:C	50	100	1	0.03722
18:68083868:G:A	50	100	0.99	0.03776
18:68084098:G:A	50	100	1	0.02215
18:68084186:T:C	50	100	1	0.08206
18:68084290:T:C	50	100	1	0.01743
18:68084363:T:C	50	100	1	0.0158
18:68084415:G:A	50	100	1	0.3519
18:68084498:T:C	50	100	1	0.08497
18:68084536:A:G	50	100	1	0.2977
18:68084715:C:T	50	98	1	0.01725
18:68084724:C:T	50	100	0.95	0.03794
18:68084754:G:A	50	100	1	0.3499
18:68084765:C:T	50	100	1	0.3513
18:68084977:A:G	50	100	0.96	0.3522
18:68085114:C:T	50	100	1	0.01725
18:68085167:G:C	50	100	0.99	0.3439
18:68085346:T:C	50	100	0.99	0.07262
18:68085384:G:A	50	98	0.99	0.2956
18:68085456:G:C	50	98	0.99	0.03976
18:68085636:A:C	50	98	0.92	0.02015
18:68085657:C:T	50	98	1	0.3319
18:68085941:T:C	50	100	1	0.05628
18:68085972:A:G	50	100	1	0.03813
18:68086037:T:C	50	98	1	0.331
18:68086078:T:C	50	98	1	0.3299
18:68086397:T:A	50	100	1	0.2981
18:68087031:A:C	50	100	1	0.0305
18:68087079:T:C	50	98	1	0.03667
18:68087083:A:C	50	98	1	0.3306
18:68087139:T:C	50	100	1	0.07916
18:68087233:T:C	50	100	1	0.03867
18:68087276:T:C	50	98	1	0.3266
18:68087565:G:A	50	100	0.95	0.01979
18:68087656:T:C	50	100	1	0.3482
18:68087956:T:A	50	100	1	0.01852
18:68088277:T:A	50	100	1	0.03885
18:68088552:C:A	49	100	1	0.2611
18:68088631:T:A	50	100	0.99	0.3488
18:68088722:G:A	50	100	1	0.01616
18:68089009:C:T	50	98	1	0.03722
18:68089014:G:A	50	100	1	0.3482
18:68089250:C:T	50	100	1	0.3457
18:68089313:A:G	50	100	1	0.03014
18:68089331:T:A	50	100	1	0.3845
18:68089333:C:T	50	100	1	0.3457
18:68089852:A:T	50	100	1	0.03014
18:68090188:G:A	50	100	1	0.3482
18:68090433:A:C	50	100	1	0.03014
18:68090916:C:T	50	100	1	0.3453
18:68091024:A:G	50	100	1	0.346
18:68091127:A:G	50	98	0.95	0.06409
18:68091188:A:G	50	100	1	0.06082
18:68091194:C:T	50	100	1	0.03867
18:68091263:T:C	50	100	1	0.3455
18:68091593:G:C	50	100	1	0.01598
18:68091648:A:T	50	100	1	0.03014
18:68091657:G:A	50	100	1	0.01834
18:68091763:C:T	33	87.9	0.94	0.06409
18:68091810:A:G	40	100	1	0.03867
18:68091969:A:G	50	100	1	0.01834
18:68092173:A:G	50	100	1	0.02233
18:68092398:A:G	50	100	0.99	0.4769
18:68092922:G:A	50	100	1	0.06754
18:68093575:A:G	50	100	1	0.02996
18:68093716:A:G	50	100	1	0.3453
18:68093755:T:C	50	100	1	0.4036
18:68093819:G:A	50	100	1	0.3457
18:68093835:A:G	50	100	1	0.01598
18:68093984:A:C	50	100	1	0.0285
18:68093987:T:C	50	100	1	0.3457
18:68094265:A:T	50	100	1	0.3457
18:68094365:C:T	50	100	0.99	0.03649
18:68094661:A:G	50	100	1	0.03014
18:68094697:G:A	50	100	0.99	0.03649
18:68095065:C:T	49	98	1	0.3486
18:68095104:G:A	50	98	1	0.3399
18:68095129:G:A	50	100	1	0.3486
18:68095445:G:T	50	100	1	0.3484
18:68095696:C:T	50	100	1	0.3655
18:68095732:T:C	50	100	1	0.03722
18:68095821:A:G	50	100	1	0.03722
18:68096151:T:C	50	100	1	0.02233
18:68096166:G:T	50	100	1	0.06718
18:68096704:T:G	50	100	0.92	0.01543
18:68097020:C:A	50	100	1	0.3493
18:68097074:G:T	50	100	1	0.03867
18:68097110:T:C	50	100	1	0.3486
18:68097127:C:T	50	100	1	0.02233
18:68097128:G:A	50	100	1	0.03867
18:68097462:C:T	50	100	1	0.2518
18:68097941:A:C	50	100	1	0.01834
18:68098198:T:C	50	100	1	0.03867
18:68098260:G:T	50	100	0.99	0.3491
18:68098635:T:C	50	100	0.96	0.02996
18:68098667:A:G	50	100	1	0.4966
18:68098737:C:T	50	100	1	0.02233
18:68098909:C:T	50	98	1	0.2767
18:68099147:T:C	50	100	1	0.01779
18:68099213:T:G	50	96	1	0.3469
18:68099313:G:A	50	100	1	0.3464
18:68099362:T:C	50	100	1	0.07898
18:68099445:T:C	50	98	0.99	0.01198
18:68099648:A:G	50	100	1	0.3459
18:68099807:T:C	50	100	1	0.3459
18:68100080:T:C	50	100	1	0.07952
18:68100122:T:C	50	100	1	0.03885
18:68100255:C:T	50	100	1	0.03849
18:68100314:T:C	50	100	1	0.2772
18:68100366:G:T	50	100	1	0.3464
18:68100386:G:A	50	100	1	0.3464
18:68100682:T:C	50	100	0.89	0.03032
18:68100995:G:A	50	100	1	0.3489
18:68101097:T:C	50	100	1	0.01598
18:68101176:T:C	50	100	0.94	0.02996
18:68101589:G:T	50	100	1	0.3462
18:68101603:A:G	50	98	1	0.4573
18:68102040:G:A	42	97.6	0.96	0.08914
18:68102359:C:T	50	98	1	0.0167
18:68102389:G:C	50	98	0.98	0.07317
18:68102419:C:T	50	100	0.99	0.01924
18:68102479:A:T	50	100	1	0.02233
18:68102669:C:A	50	98	1	0.03704
18:68102706:A:C	50	100	1	0.03867
18:68102991:T:C	50	100	0.95	0.02996
18:68103111:T:G	50	100	1	0.346
18:68103166:A:G	50	100	1	0.3691
18:68103446:C:T	50	100	1	0.4831
18:68103678:A:T	50	100	1	0.3464
18:68104012:A:G	50	100	1	0.04357
18:68104261:G:A	50	100	0.99	0.01598
18:68104277:A:G	50	100	0.99	0.3464
18:68104479:T:C	50	98	1	0.07898
18:68104484:C:A	50	100	0.99	0.3464
18:68104493:C:T	50	100	0.99	0.02977
18:68104685:C:A	50	100	1	0.06772
18:68105065:G:C	50	100	0.99	0.02996
18:68105400:T:A	50	100	1	0.03849
18:68105588:C:T	50	100	0.99	0.3457
18:68105670:A:T	50	98	0.99	0.07861
18:68105674:G:C	50	100	0.99	0.3691
18:68105712:C:G	50	100	0.98	0.0354
18:68106022:T:C	50	100	0.98	0.3386
18:68106570:C:A	50	100	0.96	0.06118
18:68106765:C:T	46	93.5	0.95	0.3508
18:68107292:G:C	50	98	0.97	0.07171
18:68107391:C:T	50	100	0.97	0.08297
18:68108078:G:A	50	94	0.95	0.252
18:68108129:T:C	50	100	1	0.01561
18:68108141:C:T	50	100	0.99	0.02324
18:68108631:C:T	50	100	0.92	0.05029
18:68108698:T:C	50	98	0.93	0.3023
18:68108789:T:G	50	94	0.93	0.2852
18:68108955:C:T	50	100	0.99	0.02651
18:68109016:C:T	50	100	0.99	0.01961
18:68109198:A:C	50	100	1	0.02233
18:68109438:T:C	50	100	0.98	0.07571
18:68109838:C:T	50	100	1	0.02669
18:68111065:T:A	50	100	1	0.01598
18:68111102:G:A	50	94	0.97	0.2224
18:68111218:T:C	50	100	0.94	0.01598
18:68111431:G:C	50	100	0.86	0.02832
18:68111559:C:T	50	100	0.99	0.07298
18:68111562:A:T	50	100	0.93	0.01416
18:68112013:T:C	50	100	0.8	0.02941
18:68112057:T:C	50	100	1	0.02052
18:68112740:T:G	50	100	0.99	0.04158
18:68112742:G:T	50	100	0.96	0.1903
18:68112840:A:G	50	100	0.98	0.04267
18:68112976:T:C	50	100	1	0.02977
18:68113024:G:A	50	100	0.99	0.0728
18:68113301:T:A	50	100	0.96	0.01598
18:68113907:G:T	50	100	0.96	0.01598
18:68114017:A:G	50	100	0.92	0.01598
18:68114202:C:T	50	100	0.81	0.02433
18:68114353:C:T	50	98	0.96	0.1427
18:68114364:A:G	50	100	1	0.02633
18:68114733:G:A	50	100	0.97	0.01634
18:68114794:T:A	50	100	0.96	0.02142
18:68115156:T:C	50	100	1	0.02542
18:68115167:T:G	50	100	0.97	0.1923
18:68116392:A:G	50	98	0.99	0.2849
18:68116409:C:T	50	98	0.98	0.2702
18:68116410:G:T	50	98	0.99	0.2585
18:68116789:A:G	50	100	1	0.02578
18:68116836:A:G	50	100	0.96	0.02142
18:68117076:T:C	50	100	0.98	0.1727
18:68117472:C:T	50	100	0.96	0.01398
18:68118186:G:A	50	100	0.96	0.0216
18:68118448:A:G	50	98	0.99	0.2578
18:68118562:G:A	50	100	0.99	0.01434
18:68118611:C:A	49	100	0.99	0.2578
18:68118781:G:T	50	100	1	0.01344
18:68118891:C:A	50	100	1	0.04049
18:68118945:C:T	50	98	0.81	0.01071
18:68118946:G:A	50	100	1	0.0187
18:68119237:T:C	50	100	0.99	0.3248
18:68119321:A:C	50	100	1	0.02614
18:68119340:G:A	50	100	0.95	0.02941
18:68119348:C:T	50	100	1	0.06645
18:68119504:G:A	50	98	0.98	0.3175
18:68119994:G:T	50	100	1	0.03595
18:68120280:C:T	50	94	0.99	0.2578
18:68120610:T:G	50	100	0.77	0.07716
18:68120993:T:C	50	100	0.99	0.01471
18:68121103:G:A	50	98	0.98	0.01707
18:68121128:C:T	50	98	0.95	0.01198
18:68121138:A:G	50	100	0.99	0.02251
18:68121427:A:C	50	94	0.83	0.05447
18:68121508:G:C	50	98	0.99	0.2545
18:68121716:T:A	50	100	0.98	0.1812
18:68122101:T:C	50	100	1	0.2576
18:68122857:A:G	50	100	1	0.01616
18:68122907:A:T	50	100	1	0.06863
18:68123071:G:A	50	100	0.88	0.01035
18:68123842:G:A	50	100	0.96	0.02142
18:68124078:A:G	50	100	0.98	0.01398
18:68124107:C:T	50	96	0.99	0.4049
18:68124218:G:A	50	98	0.99	0.3824
18:68124346:C:T	50	98	0.99	0.3863
18:68124460:T:C	50	100	1	0.01852
18:68124710:C:T	50	98	1	0.3974
18:68124736:C:T	50	98	1	0.3974
18:68124796:T:C	50	98	1	0.3972
18:68124883:A:C	50	76	0.81	0.1073
18:68124936:T:G	50	98	1	0.402
18:68125059:C:T	50	98	1	0.3983
18:68125125:T:C	50	100	1	0.415
18:68125175:G:C	50	100	1	0.02451
18:68125259:C:T	50	100	1	0.3529
18:68125371:G:A	50	100	1	0.3528
18:68125383:G:A	50	100	1	0.3515
18:68125443:A:C	50	100	1	0.3528
18:68125543:G:A	50	100	1	0.3528
18:68125649:G:A	50	100	1	0.3528
18:68125685:A:T	50	100	1	0.3528
18:68125740:A:C	50	100	1	0.3535
18:68125753:G:A	50	100	1	0.3528
18:68126082:T:A	50	100	1	0.3531
18:68126757:T:G	50	98	1	0.3528
18:68126823:A:T	50	100	1	0.3528
18:68126843:T:C	50	100	1	0.3529
18:68126949:A:G	50	100	1	0.01634
18:68127324:A:G	50	100	1	0.04248
18:68127535:G:A	40	97.5	0.88	0.0423
18:68127910:T:C	50	100	1	0.2578
18:68128137:A:G	50	100	1	0.04248
18:68129124:C:T	50	100	1	0.02124
18:68129686:G:A	50	100	0.99	0.2736
18:68129783:A:G	50	100	1	0.02124
18:68130149:C:G	50	98	1	0.4675
18:68130523:C:A	50	100	1	0.02124
18:68130770:C:G	50	100	1	0.3548
18:68130865:T:A	50	100	0.99	0.2564
18:68131009:G:A	50	100	0.96	0.08497
18:68132059:T:A	50	100	0.99	0.2623
18:68132169:A:G	50	100	1	0.3549
18:68132361:A:C	50	100	1	0.2603
18:68132512:C:T	50	100	0.99	0.2607
18:68132596:A:G	50	100	0.99	0.2756
18:68132760:T:C	50	100	1	0.05919
18:68132852:G:A	50	100	1	0.02578
18:68132988:A:G	50	100	0.88	0.02614
18:68133004:A:G	50	98	0.97	0.1578
18:68133006:T:C	50	100	1	0.2611
18:68133207:T:C	50	100	1	0.2761
18:68133538:C:T	50	100	1	0.2614
18:68133548:T:C	50	100	1	0.2614
18:68133676:G:A	50	98	1	0.2571
18:68133700:G:A	50	100	1	0.2616
18:68133838:G:A	50	100	1	0.2618
18:68133912:C:T	50	100	1	0.2618
18:68133919:T:G	50	100	1	0.2629
18:68134000:T:A	50	100	0.92	0.0797
18:68134014:A:T	50	100	1	0.2616
18:68134065:A:G	50	100	1	0.2616
18:68134178:C:T	50	100	1	0.02142
18:68134197:A:G	50	100	1	0.2838
18:68134237:C:T	50	100	1	0.2616
18:68134350:T:C	50	100	1	0.2616
18:68134377:A:G	50	100	1	0.2843
18:68134397:T:C	50	100	1	0.2616
18:68134828:T:C	50	100	1	0.2634
18:68134829:T:G	50	100	1	0.2634
18:68135036:G:A	50	98	1	0.2633
18:68135084:T:G	50	100	1	0.285
18:68135134:A:T	50	100	1	0.03105
18:68135317:G:A	50	100	1	0.2631
18:68135486:A:G	50	100	0.99	0.02269
18:68135494:G:T	50	96	1	0.2631
18:68135523:T:C	50	100	0.86	0.01107
18:68135599:A:T	50	100	1	0.4682
18:68135775:C:T	50	100	1	0.02614
18:68136459:T:C	50	98	1	0.4673
18:68136680:C:G	50	100	1	0.3442
18:68136741:C:G	50	100	1	0.3575
18:68136764:T:C	50	100	1	0.4668
18:68136896:A:C	50	100	1	0.3588
18:68136922:G:C	50	100	1	0.3588
18:68137022:C:G	50	100	1	0.3584
18:68137166:A:C	50	100	1	0.02142
18:68137199:A:G	50	100	1	0.3584
18:68137241:G:T	50	100	1	0.4742
18:68137377:G:T	50	100	1	0.0846
18:68137669:G:T	50	100	1	0.02233
18:68137783:A:G	50	100	1	0.2591
18:68137813:C:T	50	100	1	0.3588
18:68137891:T:C	50	100	0.68	0.01797
18:68137929:C:T	50	100	1	0.3586
18:68137948:C:T	50	100	1	0.02415
18:68138071:G:T	50	100	1	0.3362
18:68138080:A:G	50	100	1	0.3586
18:68138245:C:T	50	100	1	0.3588
18:68138300:T:C	50	100	1	0.02614
18:68138339:A:T	50	100	1	0.4748
18:68138398:A:C	50	100	1	0.02614
18:68138504:T:C	50	100	0.99	0.3589
18:68138537:T:C	50	98	1	0.3588
18:68138614:A:G	50	100	1	0.3589
18:68138675:T:A	50	100	1	0.3589
18:68139343:G:A	50	100	1	0.3591
18:68139390:G:A	50	100	1	0.2702
18:68139817:G:A	50	100	0.99	0.02142
18:68139829:G:A	50	100	1	0.3591
18:68139856:G:A	50	100	1	0.3586
18:68139933:G:C	50	100	1	0.3586
18:68140066:T:G	50	100	1	0.3586
18:68140072:A:G	50	100	1	0.02233
18:68140109:C:T	50	98	1	0.2589
18:68140186:G:A	50	100	0.87	0.1236
18:68140349:C:T	50	100	1	0.474
18:68140393:G:A	50	100	1	0.3593
18:68140567:A:G	50	100	1	0.3593
18:68140762:C:T	50	100	1	0.36
18:68140866:C:A	50	98	1	0.01162
18:68140899:T:A	50	100	1	0.4749
18:68140978:A:G	50	100	1	0.2618
18:68141123:C:T	50	100	1	0.3602
18:68141191:T:G	50	98	1	0.3519
18:68141244:C:T	50	98	1	0.3488
18:68141425:G:A	50	100	0.99	0.386
18:68141438:T:A	50	100	1	0.3907
18:68141447:T:G	50	100	0.99	0.356
18:68141491:C:T	50	100	1	0.3602
18:68141609:C:T	50	100	1	0.3604
18:68141781:C:G	50	100	1	0.05864
18:68142020:G:A	50	100	1	0.02378
18:68142025:A:G	50	100	1	0.02288
18:68142035:G:C	50	98	1	0.01507
18:68142574:G:A	50	100	0.99	0.3867
18:68142575:C:T	50	100	1	0.08406
18:68142665:A:G	50	100	1	0.0216
18:68142768:T:A	50	100	1	0.02269
18:68143017:A:G	50	100	1	0.02723
18:68143235:A:G	50	100	0.99	0.2725
18:68143239:T:C	50	100	1	0.07153
18:68143324:C:T	50	98	0.98	0.2631
18:68143368:G:A	50	100	1	0.01652
18:68143452:C:T	50	100	1	0.08424
18:68143945:C:T	50	100	0.98	0.2731
18:68144009:C:T	50	100	0.98	0.2645
18:68144060:T:G	49	100	0.98	0.2731
18:68144184:C:T	50	100	0.98	0.264
18:68144311:C:T	50	100	0.97	0.2634
18:68144490:C:T	50	98	0.98	0.264
18:68144838:G:T	50	100	0.97	0.2489
18:68145246:G:A	50	98	0.98	0.2654
18:68145322:G:A	50	98	0.99	0.2649
18:68145640:C:T	50	100	0.99	0.02106
18:68146253:G:A	50	98	0.98	0.4548
18:68146860:G:A	50	100	1	0.05084
18:68146905:C:T	50	98	0.98	0.408
18:68147362:C:G	50	98	0.99	0.3477
18:68147506:G:T	50	100	1	0.04775
18:68148527:T:C	50	98	0.98	0.4078
18:68148569:C:T	50	100	0.99	0.1113
18:68148729:C:G	50	100	0.99	0.03159
18:68148830:T:C	50	98	0.99	0.4739
18:68149108:C:A	49	100	0.99	0.1895
18:68149170:G:C	50	100	1	0.01253
18:68149184:T:C	50	100	0.99	0.1857
18:68149185:C:A	50	100	0.99	0.1859
18:68149353:A:T	50	100	0.99	0.08261
18:68149621:A:G	50	100	0.99	0.195
18:68149988:C:A	50	100	0.81	0.02433
18:68150044:C:T	50	100	1	0.05283
18:68150075:T:C	50	100	0.99	0.09622
18:68150509:G:A	50	100	0.99	0.05828
18:68152342:C:A	50	98	0.93	0.1937
18:68152359:C:A	50	98	0.94	0.1905
18:68152366:G:C	50	98	0.91	0.4388
18:68152456:T:G	50	100	0.94	0.146
18:68152532:C:A	50	100	0.98	0.1122
18:68153003:A:G	50	94	0.93	0.3894
18:68153745:A:T	50	96	0.95	0.05084
18:68153747:T:A	50	96	0.86	0.04956
18:68154267:C:T	50	96	0.95	0.3154
18:68154737:G:A	50	98	0.96	0.3166
18:68155374:G:C	50	100	0.96	0.1407
18:68155484:C:T	50	98	0.95	0.05628
18:68155674:G:A	50	96	0.96	0.3751
18:68155730:G:A	50	98	0.65	0.02814
18:68155969:A:G	50	100	0.97	0.201
18:68156073:C:T	50	100	0.95	0.1652
18:68156102:A:C	50	100	0.95	0.02378
18:68156146:A:G	50	100	0.98	0.1636
18:68156646:T:C	50	98	0.69	0.02814
18:68156687:G:T	50	100	0.91	0.02179
18:68157070:A:G	50	100	0.92	0.01235
18:68157295:C:T	50	100	0.97	0.08751
18:68157323:A:G	50	100	1	0.01471
18:68157455:T:C	50	100	0.95	0.03341
18:68157544:G:A	50	98	0.98	0.4152
18:68157641:G:A	50	100	0.96	0.0236
18:68158366:T:A	50	100	0.74	0.02415
18:68158873:C:G	50	100	0.92	0.05029
18:68159054:T:C	50	98	0.98	0.3802
18:68159481:A:G	50	100	1	0.01126
18:68159808:C:T	50	100	0.98	0.03667
18:68159821:G:A	50	100	0.98	0.03613
18:68160263:A:G	50	100	0.92	0.0216
18:68160706:A:C	50	98	0.96	0.05211
18:68161088:T:C	50	100	0.98	0.09132
18:68161338:C:T	50	100	0.97	0.03141
18:68161351:A:T	50	100	0.98	0.02415
18:68161457:G:A	50	100	0.74	0.01634
18:68161469:A:G	50	98	0.96	0.08769
18:68161622:T:G	50	100	0.96	0.04521
18:68161709:G:A	50	98	0.97	0.4143
18:68161903:T:C	50	100	0.93	0.08914
18:68162714:C:T	50	96	0.96	0.2705
18:68162728:T:C	50	96	0.94	0.1503
18:68162755:C:A	50	98	0.95	0.1501
18:68162783:A:T	50	98	0.94	0.1113
18:68162794:A:G	50	98	0.96	0.1167
18:68163369:A:G	50	96	0.93	0.156
18:68164135:T:A	50	100	0.93	0.03867
18:68164156:A:G	50	98	0.91	0.09132
18:68164862:A:G	50	96	0.79	0.09949
18:68165124:A:G	50	92	0.65	0.2533
18:68165305:C:T	50	100	0.7	0.02106
18:68165419:C:T	50	92	0.61	0.01852
18:68165651:G:A	50	98	0.73	0.01398
18:68165703:G:A	50	78	0.69	0.09695
18:68166003:T:G	50	94	0.72	0.01198
18:68166514:C:G	50	96	0.82	0.06518
18:68166518:T:C	50	76	0.71	0.3286
18:68166794:A:C	50	100	0.78	0.01797
18:68166836:A:T	50	90	0.67	0.09259
18:68166841:G:A	50	80	0.77	0.3511
18:68166978:T:C	50	90	0.74	0.1213
18:68167087:C:G	50	88	0.76	0.1356
18:68167287:A:C	50	82	0.79	0.331
18:68167362:G:C	50	94	0.85	0.2433
18:68167384:A:G	50	100	0.83	0.01253
18:68167438:T:C	50	88	0.86	0.1088
18:68167589:G:A	50	96	0.88	0.0345
18:68167708:A:G	50	86	0.88	0.4417
18:68168034:T:A	50	96	0.91	0.1552
18:68168803:G:T	50	100	0.94	0.1046
18:68168851:T:C	50	98	0.94	0.06917
18:68168923:C:G	50	100	0.91	0.03268
18:68169596:C:G	50	100	0.9	0.0915
18:68170187:G:C	50	100	0.95	0.01688
18:68170407:C:G	50	98	0.98	0.08061
18:68170419:T:A	50	92	0.91	0.1676
18:68170664:G:C	50	98	0.98	0.1358
18:68170769:T:A	50	94	0.76	0.01725
18:68171548:T:C	50	100	0.97	0.2248
18:68172222:G:A	50	100	0.96	0.03486
18:68173724:C:T	50	100	0.97	0.04811
18:68173788:A:G	50	98	0.98	0.2896
18:68173837:G:C	50	100	0.98	0.1877
18:68174100:C:G	50	100	0.96	0.04884
18:68174112:T:C	50	100	1	0.04684
18:68174589:C:T	50	100	1	0.04684
18:68174828:T:C	50	100	0.98	0.07081
18:68174989:C:T	50	98	0.97	0.1069
18:68175573:T:C	50	100	1	0.04648
18:68175588:C:A	50	94	0.96	0.2422
18:68175656:G:A	50	100	0.98	0.03722
18:68175704:G:A	50	100	1	0.01398
18:68176023:T:C	50	98	0.92	0.1478
18:68176686:A:G	50	100	0.98	0.0256
18:68177118:T:C	50	100	1	0.01017
18:68177213:A:G	50	100	0.97	0.07081
18:68177760:C:G	49	100	0.98	0.04866
18:68177881:G:A	50	100	0.97	0.07081
18:68178265:T:C	50	94	0.73	0.04121
18:68178412:G:A	50	94	0.94	0.1601
18:68178453:T:A	50	100	0.98	0.03667
18:68178462:A:T	50	98	0.94	0.1373
18:68178498:G:A	50	98	0.91	0.1476
18:68178732:A:C	50	100	1	0.01017
18:68179088:C:T	50	100	0.99	0.04357
18:68179183:A:T	50	100	1	0.04666
18:68179335:C:T	50	100	0.98	0.04811
18:68179763:C:G	50	100	0.93	0.01053
18:68179770:A:G	50	98	0.98	0.04702
18:68179862:T:G	50	100	0.95	0.1127
18:68180397:C:T	50	94	0.95	0.423
18:68180446:A:G	50	96	0.94	0.07698
18:68180454:A:G	50	96	0.94	0.07752
18:68180529:C:A	50	100	0.92	0.09368
18:68180539:C:T	50	100	0.98	0.04375
18:68180649:T:A	50	100	0.95	0.1068
18:68180754:T:C	50	98	0.96	0.2188
18:68180817:T:C	50	94	0.94	0.1532
18:68180940:T:G	50	98	0.96	0.2386
18:68181335:T:A	50	98	0.93	0.1422
18:68181842:G:A	50	98	0.96	0.05519
18:68182141:C:T	50	94	0.97	0.09386
18:68182198:T:C	50	96	0.94	0.2889
18:68182295:G:A	50	98	0.99	0.09041
18:68182367:A:T	50	100	1	0.01398
18:68182469:T:C	50	100	0.99	0.2044
18:68182683:G:A	50	100	1	0.01416
18:68182786:T:C	50	100	1	0.01053
18:68182870:A:G	50	100	0.99	0.11
18:68182884:A:G	50	100	1	0.01416
18:68182907:G:A	50	100	1	0.01416
18:68182920:C:T	50	100	1	0.01416
18:68182949:C:T	50	100	1	0.01416
18:68183001:T:C	50	100	0.99	0.2046
18:68183016:G:T	50	98	0.99	0.08097
18:68183052:G:A	50	100	1	0.01416
18:68183065:A:G	50	100	1	0.01416
18:68183283:A:C	50	100	1	0.01416
18:68183474:G:C	50	100	1	0.1794
18:68183510:A:G	50	100	1	0.01434
18:68183739:C:T	50	100	1	0.01434
18:68183868:C:T	50	100	0.99	0.1797
18:68183938:T:C	50	100	0.99	0.2044
18:68183981:A:G	50	100	1	0.01434
18:68184095:C:T	50	100	0.92	0.01053
18:68184154:T:A	50	100	0.99	0.07952
18:68184272:C:A	50	100	1	0.01434
18:68184288:C:T	50	100	0.99	0.04866
18:68184970:G:T	50	100	0.99	0.4604
18:68185157:T:G	50	94	0.87	0.03558
18:68185204:A:G	50	100	1	0.02596
18:68185401:G:A	50	100	1	0.2053
18:68185502:T:C	50	100	1	0.1814
18:68185577:T:C	50	100	1	0.2053
18:68185637:T:G	50	100	1	0.1816
18:68185786:T:G	50	100	1	0.1816
18:68185934:A:T	50	98	0.99	0.4272
18:68185960:A:C	50	100	0.99	0.2053
18:68186344:T:C	50	100	1	0.05701
18:68186551:C:T	50	100	1	0.4452
18:68186734:G:A	50	100	1	0.4455
18:68186906:T:C	50	100	1	0.4455
18:68187931:G:A	50	98	0.99	0.1391
18:68187987:T:C	50	100	1	0.09731
18:68188152:A:G	50	98	1	0.05755
18:68188354:C:A	50	100	0.99	0.3878
18:68188694:C:T	50	100	0.99	0.1271
18:68188734:C:T	50	100	0.99	0.1269
18:68188981:A:G	50	98	0.99	0.4314
18:68188996:T:G	50	98	0.65	0.01416
18:68188998:G:T	50	96	0.89	0.2084
18:68189088:T:G	50	100	0.99	0.169
18:68189590:T:G	50	100	1	0.01144
18:68189610:T:A	50	100	1	0.1387
18:68189645:C:T	50	100	0.86	0.03522
18:68189935:C:A	50	100	1	0.0138
18:68189955:T:C	50	100	1	0.01289
18:68190143:T:C	49	95.9	0.96	0.124
18:68190486:T:A	50	100	0.99	0.1006
18:68190517:C:G	50	100	1	0.2155
18:68190726:C:T	50	100	1	0.09731
18:68190738:G:T	50	100	1	0.05846
18:68190764:T:A	50	100	0.98	0.04739
18:68190976:G:C	50	98	0.99	0.3424
18:68191011:T:C	50	100	1	0.1812
18:68191680:T:C	50	98	1	0.09477
18:68191805:T:A	50	100	0.99	0.1006
18:68191922:A:G	50	100	1	0.2718
18:68192151:C:T	50	98	0.99	0.09477
18:68192156:A:T	50	100	1	0.01144
18:68192161:G:T	50	100	1	0.0138
18:68192411:G:C	50	98	1	0.3086
18:68192426:T:C	50	98	0.82	0.02596
18:68192579:T:G	50	100	1	0.2033
18:68192761:A:G	50	100	1	0.3237
18:68192914:C:G	50	100	1	0.3081
18:68193105:G:T	50	82	0.99	0.1836
18:68193199:A:T	50	100	1	0.01144
18:68193492:C:T	50	100	1	0.01053
18:68193504:A:C	50	100	1	0.3239
18:68193522:G:A	50	100	1	0.01198
18:68193689:T:A	50	100	1	0.2778
18:68193760:T:C	50	100	1	0.01198
18:68193784:T:C	50	98	1	0.1389
18:68194213:C:T	50	100	1	0.1692
18:68194406:G:A	50	100	1	0.09731
18:68194449:A:G	50	100	1	0.08297
18:68194500:C:G	50	100	1	0.1692
18:68194731:A:G	50	98	1	0.1389
18:68195109:C:T	50	100	1	0.01053
18:68195245:C:T	50	100	1	0.3844
18:68195320:A:C	50	100	1	0.3811
18:68195381:C:T	50	100	1	0.2237
18:68195602:C:T	50	100	1	0.1694
18:68195752:G:A	50	100	1	0.1393
18:68196009:C:T	50	100	0.82	0.01598
18:68196219:A:G	50	100	1	0.08134
18:68196472:C:G	50	100	1	0.01053
18:68196699:T:G	50	98	1	0.2226
18:68197230:C:A	50	100	0.95	0.0728
18:68197234:A:G	50	100	1	0.1823
18:68197557:A:G	50	100	1	0.382
18:68197588:G:A	50	100	1	0.09822
18:68197712:G:A	50	100	1	0.09731
18:68197802:C:T	50	100	1	0.1696
18:68198091:T:C	50	100	1	0.01035
18:68198095:G:C	50	100	1	0.3958
18:68198446:C:T	50	100	1	0.3962
18:68198625:T:G	50	100	1	0.2033
18:68199268:A:T	50	96	0.88	0.02651
18:68199305:A:G	50	100	1	0.2224
18:68199524:T:C	50	100	0.99	0.1558
18:68199538:T:G	50	100	0.99	0.1558
18:68199966:C:A	50	100	1	0.394
18:68200112:G:A	50	100	1	0.0118
18:68200145:G:A	50	100	0.99	0.2126
18:68200176:A:G	50	100	0.99	0.3698
18:68200411:C:T	50	100	0.99	0.4385
18:68200713:C:T	50	100	1	0.2248
18:68200854:A:T	50	98	1	0.08224
18:68201021:T:C	50	100	1	0.2248
18:68201313:A:G	50	100	1	0.2248
18:68201375:A:C	50	100	1	0.2248
18:68201595:G:A	50	100	0.99	0.01126
18:68201642:G:T	50	100	0.97	0.04648
18:68201701:G:A	50	98	0.99	0.1382
18:68201788:T:A	50	90	0.71	0.0276
18:68201789:T:A	50	84	0.73	0.02687
18:68202198:A:G	50	100	1	0.2248
18:68202366:G:T	50	100	1	0.1683
18:68202479:C:G	50	100	1	0.1038
18:68202483:T:C	50	100	1	0.2248
18:68203029:C:A	50	98	1	0.1552
18:68203221:T:C	50	100	1	0.1561
18:68203229:T:G	50	100	1	0.2248
18:68203342:C:A	50	100	1	0.2248
18:68203432:T:G	50	100	0.99	0.1013
18:68204153:A:G	50	100	1	0.0138
18:68204210:G:A	50	100	1	0.2257
18:68204352:C:T	50	100	1	0.04847
18:68204466:G:A	50	100	0.99	0.2121
18:68205058:T:C	50	100	0.98	0.157
18:68205230:C:T	50	96	1	0.2251
18:68205252:G:A	50	96	1	0.2251
18:68205275:G:A	49	95.9	0.99	0.08932
18:68205341:C:T	50	98	0.99	0.2244
18:68205371:G:A	50	96	0.98	0.2235
18:68205402:T:A	49	98	0.98	0.2239
18:68205414:T:C	49	98	1	0.2248
18:68205455:G:A	48	95.8	0.99	0.1565
18:68205518:T:A	50	100	0.99	0.1013
18:68205558:A:G	50	100	1	0.2248
18:68205599:A:G	50	100	1	0.2251
18:68205700:C:T	50	100	1	0.2249
18:68205763:G:A	50	98	0.86	0.03522
18:68205866:T:G	50	100	1	0.2246
18:68205943:G:A	50	98	1	0.1538
18:68205962:A:G	50	98	1	0.2246
18:68205992:T:C	50	100	1	0.2246
18:68206166:C:T	50	100	0.99	0.1383
18:68206182:C:T	50	98	1	0.08424
18:68206493:G:C	50	98	1	0.1536
18:68206505:A:G	50	100	1	0.1908
18:68206635:C:A	50	100	0.99	0.2128
18:68206840:T:C	50	100	1	0.2248
18:68206851:G:A	50	100	1	0.2248
18:68206954:A:T	50	100	1	0.2248
18:68207127:C:T	50	100	1	0.2248
18:68207243:G:T	50	100	1	0.01144
18:68207267:T:G	50	100	1	0.4076
18:68207492:T:C	50	100	0.99	0.09513
18:68207599:T:A	50	100	1	0.2249
18:68207734:C:T	50	100	0.99	0.1708
18:68207822:A:C	50	100	1	0.2249
18:68207840:T:C	50	98	1	0.1538
18:68207988:A:G	50	100	1	0.01162
18:68208380:A:G	50	98	1	0.1529
18:68208407:T:C	50	100	1	0.0118
18:68208839:G:A	50	100	1	0.2248
18:68208949:A:G	50	100	1	0.01162
18:68209265:T:A	50	100	0.99	0.2128
18:68209326:A:T	50	100	0.99	0.2128
18:68209338:C:G	50	100	0.99	0.1383
18:68209556:C:G	50	98	1	0.1529
18:68209582:C:A	50	100	0.99	0.2128
18:68209620:C:T	50	100	1	0.01126
18:68209673:T:C	50	100	0.99	0.2128
18:68209694:G:T	50	100	0.99	0.1013
18:68209753:T:C	50	98	0.99	0.2228
18:68209804:G:C	50	100	0.99	0.1013
18:68209892:G:A	46	93.5	0.97	0.2229
18:68209919:G:T	40	97.5	0.97	0.2264
18:68209930:C:T	41	90.2	0.97	0.3638
18:68209942:G:C	44	88.6	0.9	0.1462
18:68210471:C:G	50	100	1	0.01126
18:68210616:G:A	49	98	0.99	0.4768
18:68210648:G:A	50	98	1	0.4119
18:68210771:A:T	50	98	0.99	0.1523
18:68210803:A:C	50	96	0.83	0.03686
18:68210875:T:C	50	98	0.96	0.03631
18:68211172:T:C	50	100	0.99	0.1725
18:68211344:C:A	50	100	0.98	0.1692
18:68211503:G:A	50	100	0.98	0.1371
18:68211768:A:C	50	98	0.98	0.01924
18:68211883:G:A	50	98	1	0.08424
18:68212458:C:T	50	100	0.99	0.219
18:68212460:T:C	50	100	1	0.09659
18:68212599:C:T	50	100	1	0.01162
18:68212677:A:T	50	94	0.83	0.01471
18:68212703:C:A	50	100	1	0.01144
18:68212788:T:A	50	98	0.98	0.2115
18:68212883:T:C	50	94	0.79	0.03994
18:68212952:G:C	50	100	0.98	0.1567
18:68213306:A:G	50	100	0.98	0.1556
18:68213952:T:C	50	100	1	0.04829
18:68213978:C:G	50	100	1	0.01144
18:68214309:A:G	50	98	1	0.1285
18:68214896:G:A	50	100	1	0.01235
18:68214937:A:G	50	98	0.99	0.08479
18:68215209:T:C	50	100	1	0.01162
18:68215685:A:G	50	92	0.63	0.04357
18:68215853:C:T	50	98	0.98	0.1781
18:68215928:G:A	50	98	0.98	0.1053
18:68216062:T:C	50	98	0.97	0.1402
18:68216106:G:A	50	100	0.92	0.01888
18:68216408:G:T	50	98	0.99	0.08696
18:68216575:A:C	50	98	0.98	0.279
18:68216774:T:G	50	98	0.98	0.4844
18:68217047:A:G	50	100	1	0.05447
18:68217434:T:G	50	98	0.97	0.1173
18:68218199:A:T	50	98	0.93	0.06972
18:68218581:A:T	50	98	0.97	0.1389
18:68219107:T:C	50	100	0.99	0.0423
18:68219143:C:A	50	100	1	0.05428
18:68219163:C:T	50	100	0.99	0.1545
18:68220043:C:A	50	100	0.98	0.1338
18:68220050:T:C	50	100	0.99	0.3969
18:68220074:A:T	50	100	1	0.05428
18:68220391:T:C	50	96	0.99	0.4237
18:68220443:A:G	50	100	1	0.05428
18:68220546:G:C	50	100	0.99	0.01362
18:68220917:C:T	50	100	1	0.05447
18:68220928:G:A	50	100	0.98	0.1928
18:68221050:T:C	50	100	0.99	0.01362
18:68221857:T:A	50	100	0.98	0.09931
18:68223053:C:T	50	100	0.99	0.3918
18:68223675:T:C	50	100	1	0.09749
18:68223872:T:G	50	100	1	0.06064
18:68224184:G:A	50	100	0.99	0.3729
18:68224205:C:T	50	100	0.96	0.1265
18:68224606:G:A	50	100	0.99	0.1554
18:68224827:A:G	50	100	0.98	0.2139
18:68224993:A:G	50	98	0.97	0.1276
18:68225207:C:T	50	100	0.99	0.1558
18:68226223:C:T	50	100	1	0.01688
18:68226224:G:A	50	98	0.98	0.1698
18:68226459:T:A	50	100	1	0.04267
18:68226900:T:C	46	97.8	0.98	0.09877
18:68227134:G:A	48	91.7	0.98	0.1767
18:68227158:T:C	42	88.1	0.94	0.2747
18:68227743:T:C	36	86.1	0.96	0.1866
18:68228501:A:T	50	100	0.99	0.1688
18:68228656:G:T	50	96	0.72	0.02596
18:68228789:C:T	50	100	0.98	0.3791
18:68228805:C:T	50	100	0.98	0.1665
18:68228851:C:T	50	100	0.97	0.2148
18:68228965:C:T	50	98	0.98	0.167
18:68229188:T:A	50	100	0.98	0.2418
18:68229624:C:G	50	100	0.99	0.1745
18:68229670:T:C	50	100	1	0.07734
18:68229787:G:A	50	100	0.97	0.2429
18:68229861:G:A	50	98	0.94	0.1049
18:68230071:G:C	50	100	1	0.05683
18:68230174:G:A	49	100	1	0.05701
18:68230184:G:A	50	96	0.97	0.4012
18:68230285:C:T	50	100	1	0.01634
18:68230368:T:C	50	96	0.99	0.1765
18:68230427:G:A	50	100	0.99	0.09877
18:68230469:G:A	50	100	0.94	0.1732
18:68230510:T:C	50	100	0.99	0.1768
18:68230542:G:C	50	100	0.98	0.05428
18:68230716:A:G	50	100	0.98	0.08115
18:68230923:C:T	50	100	1	0.1425
18:68230978:G:T	50	100	1	0.05338
18:68231214:T:G	50	98	0.99	0.1914
18:68231334:A:G	50	100	0.98	0.2812
18:68231553:G:T	50	100	1	0.1425
18:68231709:A:G	50	100	1	0.05338
18:68231763:A:G	50	100	0.99	0.1425
18:68232143:C:A	50	100	0.99	0.3637
18:68232510:T:C	50	100	1	0.0138
18:68233019:T:C	50	100	0.99	0.09768
18:68233225:A:G	50	100	1	0.05465
18:68233825:A:G	50	100	1	0.09786
18:68233855:A:G	50	100	0.97	0.04394
18:68233893:A:G	50	98	0.91	0.02433
18:68233933:A:G	50	100	0.99	0.1451
18:68234235:A:G	50	100	0.99	0.1452
18:68234363:T:A	50	100	0.99	0.1451
18:68234399:A:G	50	100	0.99	0.36
18:68234489:C:A	50	100	0.99	0.4895
18:68234606:T:G	50	100	1	0.05356
18:68234635:A:G	50	100	1	0.05338
18:68234636:T:C	50	100	1	0.05356
18:68234729:C:T	50	100	0.98	0.4118
18:68234764:G:A	50	100	0.99	0.4918
18:68234822:T:A	50	90	0.74	0.0325
18:68235394:A:G	50	98	0.98	0.2921
18:68235750:C:T	50	100	0.98	0.4922
18:68235790:C:A	50	100	1	0.01598
18:68235802:T:C	50	100	1	0.05483
18:68235897:T:A	50	100	1	0.01325
18:68236033:A:C	50	100	0.98	0.1456
18:68236393:A:G	50	100	1	0.01598
18:68236553:A:G	50	100	1	0.0561
18:68236608:G:A	50	100	1	0.09822
18:68236670:G:A	50	100	1	0.01652
18:68236693:A:G	50	100	0.98	0.09822
18:68236912:G:A	50	100	0.98	0.4261
18:68236952:T:C	50	100	0.96	0.1369
18:68237181:T:C	50	100	1	0.01598
18:68237203:A:T	50	100	0.98	0.0541
18:68237248:A:G	50	100	0.99	0.4325
18:68237511:G:A	50	100	0.99	0.1932
18:68237674:A:G	50	100	1	0.1955
18:68237676:T:C	50	100	0.99	0.3606
18:68238010:A:T	50	100	1	0.195
18:68238207:C:T	50	100	0.98	0.4929
18:68238285:G:A	50	100	0.99	0.01688
18:68238366:G:C	50	100	0.98	0.09586
18:68238670:A:G	50	100	0.99	0.3932
18:68238727:A:T	50	100	0.99	0.4063
18:68238824:G:A	50	100	0.98	0.3945
18:68238835:A:C	50	100	0.99	0.323
18:68238881:C:T	50	100	0.99	0.3626
18:68238929:A:G	50	100	0.97	0.03214
18:68238956:T:C	50	100	1	0.09786
18:68239616:A:C	50	100	0.99	0.1948
18:68239684:A:G	50	98	0.99	0.09768
18:68240031:C:T	50	100	0.98	0.3627
18:68240284:A:G	50	100	0.98	0.2268
18:68240699:A:G	50	100	0.96	0.3393
18:68241097:T:C	49	98	0.94	0.3555
18:68241252:C:G	50	98	0.92	0.09586
18:68241593:A:C	50	94	0.88	0.1923
18:68241746:C:A	50	88	0.86	0.2191
18:68241768:C:T	50	90	0.8	0.4045
18:68242208:C:A	50	98	0.79	0.01525
18:68242565:T:C	50	98	0.89	0.03831
18:68242571:C:T	50	98	0.88	0.03885
18:68242859:A:G	50	98	0.87	0.1329
18:68243129:G:A	50	98	0.93	0.4399
18:68243231:C:T	50	98	0.94	0.3424
18:68243289:G:T	50	100	0.85	0.04121
18:68243790:G:A	50	100	0.89	0.05047
18:68243986:G:A	50	100	0.8	0.02651
18:68244070:G:A	50	100	0.96	0.08769
18:68244485:C:T	49	91.8	0.8	0.03704
18:68244492:T:C	50	98	0.97	0.03504
18:68244496:T:C	49	79.6	0.94	0.405
18:68244639:C:T	50	100	0.97	0.1333
18:68244729:T:A	50	100	0.98	0.1728
18:68244834:T:C	50	100	0.97	0.2226
18:68246015:C:T	50	100	0.97	0.156
18:68246090:A:G	50	100	0.96	0.2333
18:68246124:A:T	50	100	0.97	0.03577
18:68246153:T:C	50	100	1	0.03595
18:68246158:A:C	50	100	0.94	0.0394
18:68246237:A:G	50	100	0.92	0.0423
18:68246256:T:C	50	98	0.97	0.4101
18:68246425:C:T	50	100	0.7	0.01816
18:68246483:G:A	50	98	0.98	0.2536
18:68246522:T:C	49	98	0.98	0.1681
18:68246532:A:G	50	100	0.98	0.1509
18:68246904:G:A	50	100	0.99	0.1329
18:68246931:T:A	50	100	0.99	0.1327
18:68246933:G:C	50	100	1	0.03595
18:68247074:G:A	50	100	1	0.03577
18:68247652:A:G	50	98	0.99	0.382
18:68247968:G:A	50	100	0.98	0.254
18:68248043:A:G	50	100	0.98	0.05374
18:68248069:T:G	50	98	0.99	0.3942
18:68248126:T:A	50	100	0.99	0.2228
18:68248136:T:C	50	100	0.99	0.1333
18:68248240:G:T	50	100	0.94	0.0118
18:68248511:G:T	50	98	0.98	0.4107
18:68248674:T:C	46	80.4	0.97	0.1581
18:68248703:C:A	50	100	1	0.01979
18:68248738:T:A	50	100	0.98	0.1797
18:68248774:G:A	50	100	0.99	0.04339
18:68248775:C:G	50	100	0.98	0.04339
18:68248855:T:A	50	100	1	0.01652
18:68248888:C:T	50	100	0.98	0.1514
18:68248936:T:C	50	100	0.99	0.1806
18:68248988:C:T	50	96	0.95	0.04031
18:68249011:T:G	50	100	0.99	0.09677
18:68249226:G:T	50	100	0.99	0.09114
18:68249244:T:A	50	100	0.98	0.07571
18:68249252:T:C	50	100	0.99	0.1905
18:68249324:C:T	50	98	0.99	0.2623
18:68249571:T:C	50	100	0.99	0.04012
18:68249660:C:T	50	98	0.99	0.1877
18:68249881:T:G	50	100	0.98	0.0728
18:68250219:G:A	50	100	0.98	0.07952
18:68250407:G:T	50	100	0.98	0.1883
18:68250450:T:C	50	98	0.94	0.04049
18:68250527:T:G	50	100	0.99	0.1885
18:68250606:T:C	50	98	1	0.01979
18:68251421:C:G	50	100	0.99	0.1885
18:68251463:A:T	50	100	0.99	0.1883
18:68251538:C:T	50	100	1	0.01652
18:68251620:A:G	50	100	1	0.03994
18:68251834:C:T	50	100	0.99	0.09677
18:68251838:C:T	50	100	0.91	0.04139
18:68251847:A:G	50	100	0.98	0.07952
18:68252148:C:A	50	100	0.97	0.0728
18:68252385:C:G	50	100	0.99	0.1318
18:68252740:G:A	50	100	0.99	0.1511
18:68252890:A:G	50	98	0.99	0.2473
18:68252988:T:A	50	100	1	0.01652
18:68253660:C:T	50	100	0.99	0.01071
18:68253850:C:T	50	100	0.99	0.0167
18:68254095:C:A	50	100	0.94	0.04212
18:68254373:G:A	50	100	1	0.03958
18:68254459:A:C	50	100	0.99	0.1329
18:68255021:G:T	50	100	1	0.03958
18:68255026:G:T	50	100	1	0.01126
18:68255140:A:G	50	100	0.98	0.07244
18:68255558:G:A	50	100	0.94	0.04103
18:68255664:C:A	50	100	0.98	0.213
18:68255704:T:G	50	98	0.99	0.4544
18:68255831:C:T	50	100	1	0.01652
18:68256387:T:C	50	100	1	0.0394
18:68256401:G:A	50	100	0.99	0.1293
18:68256538:G:C	50	100	1	0.01997
18:68256765:T:C	50	100	0.99	0.4884
18:68256790:C:A	50	98	0.98	0.2502
18:68257240:A:T	50	100	0.98	0.1616
18:68257244:G:T	50	100	0.98	0.1618
18:68257408:T:G	50	98	0.99	0.3729
18:68257660:C:A	50	100	1	0.07553
18:68257717:T:G	50	100	1	0.01126
18:68257945:C:T	50	100	1	0.07135
18:68258104:A:T	50	100	1	0.07135
18:68258172:G:T	50	100	0.81	0.01816
18:68258247:A:G	50	98	0.99	0.4448
18:68258542:C:T	50	100	1	0.01888
18:68258872:G:C	50	98	0.97	0.1224
18:68259216:C:T	50	98	0.98	0.2398
18:68259288:G:T	50	100	1	0.03686
18:68259300:A:G	50	100	1	0.0187
18:68259594:A:G	50	98	0.99	0.4541
18:68259705:G:A	47	80.9	0.97	0.3916
18:68259771:A:T	48	87.5	0.89	0.156
18:68259854:G:T	50	96	0.99	0.4542
18:68259857:C:A	50	96	0.99	0.3707
18:68259874:A:C	49	98	0.99	0.4568
18:68260043:C:T	50	100	1	0.07135
18:68260081:A:G	50	96	0.99	0.3622
18:68260203:G:A	50	100	0.98	0.1783
18:68260365:C:A	50	96	0.98	0.4573
18:68260553:G:A	50	98	0.98	0.4201
18:68261085:A:T	50	100	0.95	0.1447
18:68261137:T:C	50	100	0.95	0.03849
18:68261248:T:C	50	100	0.99	0.08678
18:68261289:G:T	50	98	0.98	0.4947
18:68261322:C:T	50	98	0.99	0.4898
18:68261396:C:T	50	98	0.99	0.4789
18:68261659:G:A	50	100	0.99	0.07244
18:68261894:T:C	50	100	0.77	0.01216
18:68261994:T:C	50	100	0.98	0.3678
18:68262101:T:A	50	98	0.97	0.3951
18:68262469:T:G	50	100	0.98	0.3666
18:68262644:T:C	50	100	0.98	0.06191
18:68262789:A:T	50	100	0.99	0.08751
18:68263084:C:T	50	100	1	0.01634
18:68263141:T:C	50	98	0.99	0.1017
18:68263225:G:A	50	100	0.99	0.08751
18:68263420:C:T	50	100	0.96	0.04049
18:68263479:T:C	50	100	0.99	0.08805
18:68263560:C:A	50	100	0.96	0.02869
18:68264194:A:G	50	100	1	0.01725
18:68264632:C:G	50	100	0.98	0.144
18:68264639:C:T	50	98	0.98	0.4686
18:68264716:C:T	50	98	0.99	0.08733
18:68264840:C:G	50	98	0.98	0.4867
18:68266123:C:T	50	100	1	0.05737
18:68266311:C:T	50	98	0.99	0.4887
18:68266658:A:T	50	98	0.99	0.4889
18:68266855:C:T	50	98	0.98	0.1436
18:68267180:T:A	50	100	1	0.04139
18:68267188:A:G	50	96	0.98	0.3805
18:68267243:A:G	50	100	1	0.04139
18:68267399:A:G	50	98	0.98	0.4996
18:68267416:C:T	50	100	0.99	0.07317
18:68267502:C:T	50	98	0.99	0.4884
18:68267788:T:C	50	100	0.98	0.0906
18:68268043:C:T	50	100	0.98	0.08751
18:68268409:T:C	50	100	0.98	0.0699
18:68268411:G:A	50	100	0.98	0.08696
18:68268485:G:A	50	100	0.96	0.0276
18:68268515:C:T	50	100	0.98	0.08315
18:68268957:T:C	50	100	0.98	0.09023
18:68269170:C:T	50	98	0.95	0.23
18:68269756:C:T	50	100	0.98	0.05701
18:68269954:G:A	50	94	0.91	0.25
18:68270157:G:A	50	92	0.93	0.4601
18:68270265:A:G	50	98	0.91	0.1654
18:68270278:C:T	50	98	0.98	0.01271
18:68270470:T:C	50	100	1	0.01707
18:68270648:T:C	50	98	0.92	0.07734
18:68270922:C:G	50	100	1	0.01725
18:68271017:A:G	50	100	0.91	0.05646
18:68271047:G:A	50	98	0.94	0.09114
18:68271471:A:G	50	100	0.88	0.1334
18:68271510:A:C	50	98	0.85	0.2504
18:68271650:A:G	50	96	0.86	0.1563
18:68271897:G:T	50	80	0.84	0.4706
18:68272001:T:C	50	90	0.69	0.08134
18:68272097:A:G	50	98	0.84	0.04357
18:68272746:G:A	50	96	0.88	0.2765
18:68272955:C:T	50	94	0.97	0.3228
18:68272958:G:A	50	100	0.98	0.03958
18:68273233:A:C	50	100	1	0.06536
18:68273355:T:G	50	100	1	0.03903
18:68273445:C:T	50	100	0.99	0.2769
18:68273660:G:A	50	98	0.97	0.1525
18:68273779:G:T	50	100	1	0.06536
18:68274021:C:T	50	100	0.99	0.2807
18:68274543:G:A	50	100	1	0.4519
18:68274668:C:T	50	98	0.98	0.15
18:68275035:A:C	50	100	1	0.1206
18:68275165:G:A	50	100	1	0.06554
18:68275171:A:C	50	100	1	0.3617
18:68275271:A:G	50	100	1	0.1206
18:68275314:T:C	50	98	0.98	0.2852
18:68275389:C:G	50	100	1	0.3617
18:68275404:A:T	50	98	1	0.2551
18:68275534:A:G	50	100	1	0.1142
18:68275702:C:G	50	100	1	0.4277
18:68276047:G:C	50	98	1	0.2551
18:68276118:G:A	50	100	1	0.06554
18:68276128:G:A	50	100	1	0.1204
18:68276339:G:T	50	100	1	0.03813
18:68276549:T:C	50	100	1	0.3824
18:68276609:C:T	50	100	1	0.2772
18:68277413:T:C	50	100	1	0.2816
18:68277455:T:A	50	100	1	0.06554
18:68277708:G:A	50	100	1	0.402
18:68278325:A:G	50	100	1	0.06572
18:68278490:G:T	50	100	1	0.01779
18:68278585:T:A	50	100	1	0.4023
18:68278666:T:A	50	100	1	0.06554
18:68278736:A:T	50	100	1	0.04303
18:68279422:C:T	50	100	1	0.402
18:68279464:C:T	50	100	0.99	0.1142
18:68279525:C:T	50	100	1	0.06554
18:68279530:C:T	50	100	1	0.4018
18:68279611:G:A	50	100	1	0.06354
18:68279771:A:T	50	100	1	0.06572
18:68279907:T:C	50	100	1	0.4023
18:68279919:G:A	50	100	1	0.4023
18:68280032:T:C	50	100	1	0.01725
18:68280067:G:T	40	90	0.97	0.15
18:68280423:C:A	50	100	1	0.396
18:68280556:A:G	50	100	1	0.01126
18:68280561:A:G	50	100	1	0.06572
18:68280764:T:C	50	98	1	0.4009
18:68280786:A:G	50	100	1	0.402
18:68280790:A:C	50	100	1	0.402
18:68280861:C:T	50	100	0.99	0.2774
18:68280882:G:A	50	100	1	0.06536
18:68280936:G:A	50	100	1	0.402
18:68280942:A:G	50	100	0.76	0.01598
18:68281369:G:A	50	100	1	0.396
18:68281415:A:G	50	100	1	0.05084
18:68281425:T:C	50	100	1	0.396
18:68281500:C:T	50	100	1	0.396
18:68281529:C:G	50	100	1	0.06536
18:68281675:T:C	50	100	1	0.396
18:68281718:A:G	50	100	1	0.07607
18:68281743:A:G	50	98	1	0.3744
18:68281772:C:T	50	100	1	0.396
18:68282057:G:A	50	100	1	0.3956
18:68282060:C:T	50	96	1	0.1142
18:68282100:T:G	50	100	1	0.02687
18:68282500:T:C	50	98	1	0.2649
18:68282613:T:C	50	100	1	0.07571
18:68282792:G:A	50	100	1	0.1142
18:68282896:A:C	50	100	1	0.05029
18:68283020:A:T	50	100	1	0.06318
18:68283115:A:G	50	98	0.99	0.2689
18:68283137:G:A	50	100	1	0.06518
18:68283471:T:C	50	100	1	0.3985
18:68283634:T:A	50	100	1	0.04611
18:68283761:C:T	50	98	0.99	0.2709
18:68283853:T:C	50	100	1	0.2774
18:68284041:G:A	50	98	1	0.3243
18:68284127:A:G	50	98	1	0.3896
18:68284136:C:T	50	100	1	0.4025
18:68284172:T:C	50	100	1	0.02124
18:68284203:A:C	50	100	1	0.01797
18:68284265:G:A	50	100	1	0.04248
18:68284344:C:G	50	100	1	0.402
18:68284511:C:G	50	100	1	0.02124
18:68284520:A:G	50	100	1	0.02124
18:68285322:C:T	50	98	1	0.2761
18:68285412:G:A	50	98	1	0.3907
18:68285454:C:A	50	100	1	0.07589
18:68285882:C:T	50	98	1	0.2754
18:68285911:C:T	50	98	0.91	0.02505
18:68285916:C:T	50	100	1	0.07571
18:68285917:A:G	50	100	1	0.07625
18:68285974:T:C	50	100	1	0.02124
18:68286126:G:A	50	100	1	0.07589
18:68286194:T:C	50	100	1	0.07571
18:68286428:G:A	50	98	1	0.161
18:68286489:G:A	50	98	1	0.4466
18:68286614:C:T	50	98	1	0.4016
18:68286883:C:A	50	98	0.95	0.1008
18:68287023:T:C	50	98	1	0.2934
18:68287223:T:C	50	100	1	0.02124
18:68287240:G:C	50	100	1	0.07571
18:68287263:C:T	50	100	1	0.07571
18:68287654:A:C	50	100	1	0.07589
18:68287656:G:A	50	98	1	0.161
18:68287671:T:C	50	98	0.97	0.07226
18:68287934:C:A	50	100	1	0.114
18:68288039:T:A	50	100	1	0.07571
18:68288209:T:C	50	100	1	0.114
18:68288210:T:C	50	98	1	0.3179
18:68288442:A:C	50	100	1	0.07952
18:68288499:C:T	50	100	0.6	0.01943
18:68288546:A:T	50	100	0.96	0.03867
18:68289210:G:A	50	100	1	0.04176
18:68289273:T:C	50	98	1	0.161
18:68289458:T:G	50	98	1	0.4392
18:68289818:G:C	50	100	1	0.06754
18:68289863:C:T	50	100	0.99	0.01289
18:68290555:C:T	50	98	1	0.1625
18:68290578:A:G	50	100	1	0.04521
18:68290652:G:T	50	100	1	0.01797
18:68290752:C:A	50	100	1	0.1821
18:68291038:T:C	50	100	1	0.03994
18:68291311:C:T	50	98	1	0.3328
18:68291328:T:C	50	100	1	0.01271
18:68291388:G:A	50	98	1	0.1625
18:68291468:G:A	50	100	1	0.05882
18:68292110:T:G	50	100	0.99	0.3268
18:68292171:T:C	50	98	0.97	0.2353
18:68292801:A:G	50	100	1	0.07752
18:68293174:T:A	50	98	1	0.1589
18:68293344:A:G	50	100	1	0.0797
18:68293565:A:C	50	98	0.99	0.4858
18:68293575:G:A	50	100	1	0.01743
18:68293697:T:C	49	100	0.88	0.03794
18:68293698:G:A	49	95.9	0.97	0.1678
18:68293783:A:G	50	100	1	0.07752
18:68294010:G:T	50	100	0.99	0.2761
18:68294432:C:T	50	98	1	0.1549
18:68294671:A:T	50	98	0.98	0.4862
18:68294847:G:A	50	100	1	0.06445
18:68295088:G:C	50	100	1	0.0187
18:68295923:G:C	50	100	1	0.01126
18:68296053:T:C	50	100	1	0.01126
18:68296096:C:G	50	100	0.99	0.1269
18:68296130:A:G	50	100	0.98	0.2658
18:68296355:C:T	50	100	0.98	0.03813
18:68296385:A:T	50	100	1	0.02487
18:68296926:T:C	50	98	1	0.3355
18:68297113:C:T	50	100	0.99	0.05901
18:68297331:G:A	50	100	0.99	0.2631
18:68297384:A:C	50	98	1	0.1667
18:68298070:C:T	50	100	1	0.1155
18:68298509:A:G	50	98	0.98	0.2823
18:68298973:T:G	50	100	0.99	0.2638
18:68299127:G:A	50	100	1	0.03885
18:68299178:C:T	50	100	0.99	0.2633
18:68299347:T:A	50	98	0.98	0.2905
18:68299691:G:A	50	100	1	0.01162
18:68299706:A:G	50	98	0.99	0.4277
18:68300236:G:T	50	100	0.99	0.01598
18:68300282:A:G	50	100	0.99	0.06954
18:68300777:G:C	50	98	0.99	0.1471
18:68300955:C:T	50	98	0.99	0.3871
18:68301082:A:G	50	100	1	0.1144
18:68301187:G:A	50	100	1	0.01162
18:68301447:G:A	50	100	1	0.1147
18:68301532:A:C	50	98	1	0.1576
18:68301622:A:T	50	100	0.99	0.07607
18:68301868:G:C	50	100	1	0.1265
18:68302032:C:A	50	100	0.99	0.01561
18:68302068:A:G	50	100	1	0.04666
18:68302112:T:A	50	100	1	0.04521
18:68302260:C:T	50	100	1	0.0443
18:68302315:C:T	50	100	1	0.0443
18:68302316:G:A	50	100	0.92	0.01816
18:68302654:T:C	50	100	0.79	0.01507
18:68303040:C:T	50	100	1	0.02505
18:68303376:A:C	50	100	1	0.01071
18:68303425:C:T	50	100	1	0.04521
18:68303817:C:A	50	100	1	0.0374
18:68304761:T:C	50	100	0.97	0.02524
18:68304853:G:C	50	100	1	0.0118
18:68304902:T:C	50	100	0.98	0.2683
18:68305023:C:T	50	100	1	0.1156
18:68305105:T:C	50	98	1	0.1612
18:68305119:A:G	50	100	1	0.03994
18:68306038:T:G	50	100	1	0.04793
18:68306238:G:A	50	100	1	0.1162
18:68306253:C:T	50	100	0.88	0.01797
18:68306353:G:A	50	100	1	0.01162
18:68306522:T:C	49	98	0.97	0.2266
18:68307350:T:C	50	100	0.96	0.061
18:68307675:G:T	50	98	0.96	0.2144
18:68307716:T:C	50	98	1	0.161
18:68307735:T:C	50	100	1	0.03431
18:68308203:C:T	50	98	0.98	0.2362
18:68308415:G:A	50	100	1	0.02542
18:68308501:C:T	50	98	1	0.2798
18:68309154:G:A	50	100	1	0.1258
18:68309290:T:C	50	100	0.96	0.03395
18:68309559:T:C	50	100	0.96	0.03395
18:68309824:A:G	50	100	1	0.1369
18:68309941:G:A	50	100	1	0.1182
18:68309944:C:T	50	100	0.96	0.01507
18:68309986:C:T	50	100	0.98	0.2573
18:68310645:C:T	50	100	0.91	0.04357
18:68310726:T:C	50	100	0.97	0.02015
18:68310735:A:G	50	100	0.98	0.04339
18:68310792:G:C	50	98	0.98	0.2805
18:68310876:T:C	50	98	0.95	0.1133
18:68310956:A:G	50	100	0.98	0.2622
18:68310969:C:T	50	98	0.98	0.2645
18:68311081:A:C	50	100	0.96	0.0236
18:68311198:T:A	50	100	0.98	0.05356
18:68311498:A:G	50	100	0.98	0.05356
18:68311767:A:G	50	100	0.98	0.05392
18:68313291:T:C	50	100	0.95	0.05428
18:68314100:G:A	50	100	0.97	0.07879
18:68314828:T:C	50	100	0.97	0.02469
18:68315053:A:C	50	100	0.92	0.01126
18:68315119:A:G	50	100	0.98	0.2827
18:68315215:A:G	50	98	0.97	0.1206
18:68315264:C:A	50	100	0.96	0.04648
18:68315395:C:G	50	100	0.95	0.05374
18:68315533:C:T	50	98	0.97	0.1213
18:68315817:A:T	50	100	0.99	0.3922
18:68315984:G:A	50	100	1	0.01235
18:68316077:T:C	50	100	0.99	0.3885
18:68316250:A:G	50	100	0.98	0.02814
18:68316532:G:A	50	100	1	0.02578
18:68316577:T:C	50	98	0.86	0.01943
18:68316605:T:C	50	98	0.98	0.07317
18:68316962:G:A	50	100	0.96	0.01107
18:68317570:T:C	50	98	0.98	0.07298
18:68317631:G:A	50	100	0.96	0.03522
18:68318055:T:C	50	100	1	0.01235
18:68318240:C:T	50	100	1	0.02705
18:68318329:G:A	50	98	0.98	0.06354
18:68318585:T:C	50	98	1	0.02705
18:68318703:T:A	50	100	0.96	0.06536
18:68318779:T:A	50	100	0.96	0.0345
18:68318935:C:G	50	100	1	0.02088
18:68319141:T:A	50	100	1	0.3887
18:68319428:G:A	50	100	0.97	0.01089
18:68319447:C:T	50	100	1	0.01398
18:68319530:T:G	50	100	1	0.01235
18:68320346:A:G	50	98	0.97	0.07643
18:68320970:C:T	50	100	1	0.01235
18:68321177:T:A	50	100	0.83	0.03086
18:68321338:A:T	50	100	1	0.02723
18:68321455:C:T	50	100	1	0.01235
18:68321522:C:A	50	100	1	0.02723
18:68322425:C:A	50	100	1	0.4058
18:68324408:A:G	50	100	0.99	0.1443
18:68324449:T:G	50	100	0.98	0.06209
18:68324607:T:G	50	100	0.99	0.4717
18:68324633:G:A	50	98	0.86	0.05846
18:68325120:G:A	50	98	0.96	0.2436
18:68325142:G:A	50	100	0.97	0.02179
18:68325399:G:C	50	98	0.86	0.05864
18:68325501:G:A	50	100	0.87	0.01816
18:68325783:T:A	50	100	1	0.3922
18:68326341:G:C	50	100	0.98	0.4711
18:68326623:C:G	50	100	1	0.3885
18:68326859:G:A	50	100	1	0.3882
18:68326955:G:A	50	100	0.98	0.05029
18:68327818:G:A	50	100	0.99	0.05211
18:68327960:C:T	50	100	0.96	0.01035
18:68328095:G:A	50	98	0.94	0.2371
18:68328139:A:T	50	100	1	0.3911
18:68328214:G:A	50	100	0.99	0.04593
18:68328646:C:T	50	100	1	0.3916
18:68329705:A:C	50	100	0.99	0.482
18:68329945:G:A	50	98	0.99	0.1173
18:68330397:G:A	50	100	1	0.3912
18:68330736:G:A	50	100	1	0.3914
18:68330902:A:G	50	100	1	0.3914
18:68331145:A:G	50	98	1	0.3916
18:68331175:A:G	50	100	1	0.3916
18:68331710:T:C	50	98	0.99	0.3981
18:68331861:A:G	50	100	1	0.01271
18:68331929:C:T	50	100	0.96	0.04031
18:68331970:A:G	50	100	0.96	0.01035
18:68332294:A:C	50	100	1	0.01253
18:68332333:C:T	50	100	0.99	0.05192
18:68333269:G:T	50	96	0.98	0.3972
18:68333379:G:A	50	100	0.99	0.05047
18:68334330:T:C	50	94	0.92	0.4
18:68334825:C:T	50	96	0.89	0.171
18:68334826:C:T	50	94	0.92	0.4728
18:68335756:T:C	50	100	0.93	0.01107
18:68336072:G:A	47	95.7	0.97	0.0797
18:68336090:G:A	50	98	0.97	0.08007
18:68336153:C:T	50	94	0.94	0.2691
18:68336169:C:T	50	98	0.86	0.01997
18:68336796:C:A	50	100	0.95	0.09913
18:68336951:T:C	50	100	0.99	0.05356
18:68337117:C:T	50	100	0.96	0.09913
18:68337189:A:G	50	94	0.94	0.4833
18:68337441:C:T	50	98	0.95	0.03395
18:68337447:G:A	50	98	0.95	0.1658
18:68337469:A:C	50	100	0.96	0.09895
18:68337782:C:A	50	96	0.92	0.08134
18:68338095:C:A	50	100	0.87	0.02651
18:68338175:C:T	50	98	0.95	0.03359
18:68338756:G:T	50	100	0.97	0.09513
18:68339069:T:C	50	98	0.93	0.1932
18:68339070:A:G	50	98	0.93	0.193
18:68339211:C:T	50	98	0.93	0.1062
18:68339246:G:A	50	98	0.91	0.03558
18:68339603:G:A	50	98	0.88	0.08025
18:68339697:G:A	50	98	0.97	0.09858
18:68340428:A:T	50	100	0.98	0.01489
18:68340432:A:G	50	94	0.98	0.3357
18:68340450:C:T	50	98	1	0.01816
18:68340521:G:C	50	100	0.98	0.05192
18:68340542:T:C	50	98	0.98	0.138
18:68340894:G:A	50	100	1	0.01071
18:68341563:T:C	50	100	0.98	0.1999
18:68341974:T:G	50	100	0.96	0.0561
18:68342531:A:G	50	100	1	0.0532
18:68343104:G:T	50	100	0.92	0.03177
18:68343113:G:A	50	100	0.97	0.1398
18:68343346:C:T	50	100	1	0.01816
18:68343722:C:T	50	98	0.98	0.3517
18:68345389:G:A	50	100	0.98	0.1456
18:68346028:A:G	50	100	0.97	0.04684
18:68346484:T:G	50	100	0.97	0.0541
18:68346581:C:A	50	100	0.98	0.1516
18:68346703:G:A	50	100	1	0.01071
18:68346986:T:C	50	100	0.97	0.0541
18:68347164:G:A	50	98	1	0.05356
18:68347293:G:C	49	98	0.99	0.3279
18:68347705:T:A	50	100	1	0.05701
18:68347758:C:T	50	100	0.94	0.0216
18:68348171:A:G	50	100	1	0.03794
18:68349502:C:A	49	100	0.98	0.05447
18:68349640:A:T	50	100	0.96	0.04757
18:68350413:G:T	50	100	0.99	0.3858
18:68350950:C:T	50	100	0.97	0.04212
18:68352126:T:C	50	100	1	0.01126
18:68352254:A:G	50	100	1	0.05556
18:68352327:A:C	50	100	0.98	0.1703
18:68352706:T:C	49	98	0.94	0.03068
18:68352994:T:C	50	100	1	0.05501
18:68352997:G:T	50	100	1	0.05501
18:68353115:T:C	50	98	0.94	0.0305
18:68353195:A:G	50	98	1	0.14
18:68353516:G:T	50	100	1	0.01289
18:68354744:C:T	50	100	1	0.1369
18:68354971:A:T	50	100	1	0.3339
18:68355163:C:T	50	100	1	0.01289
18:68355315:G:C	50	98	1	0.04775
18:68355443:G:A	50	100	1	0.3351
18:68355521:T:C	50	100	1	0.3508
18:68355656:C:T	50	100	1	0.3377
18:68355876:A:G	50	100	1	0.01289
18:68355992:G:T	50	100	1	0.3508
18:68356090:C:T	50	100	1	0.05501
18:68356324:G:T	50	100	0.91	0.02324
18:68356417:C:T	50	100	1	0.3506
18:68356517:C:A	50	98	0.88	0.04829
18:68356822:G:A	50	100	1	0.3373
18:68357068:T:A	50	100	0.99	0.1512
18:68357160:T:C	50	100	1	0.05501
18:68357299:C:A	50	100	1	0.1369
18:68357416:G:T	50	100	0.98	0.1995
18:68357849:T:C	50	100	1	0.3386
18:68357996:G:A	50	100	1	0.01271
18:68358094:G:T	50	100	1	0.488
18:68358382:C:T	50	100	1	0.3371
18:68358723:A:G	50	100	1	0.3308
18:68358887:C:A	49	100	0.98	0.05265
18:68359244:G:A	50	100	1	0.1919
18:68359309:A:T	50	98	0.99	0.09749
18:68360043:G:A	50	100	1	0.1369
18:68360581:A:G	50	98	0.94	0.03086
18:68360659:G:C	50	100	1	0.02651
18:68360825:G:A	50	100	1	0.4875
18:68361122:T:C	50	100	1	0.05501
18:68361502:A:G	50	98	1	0.3486
18:68362378:C:G	50	100	1	0.3489
18:68362623:A:C	50	100	0.93	0.02179
18:68362803:C:T	50	100	0.98	0.0138
18:68363556:C:T	50	100	1	0.2133
18:68363892:C:T	50	100	1	0.3542
18:68364405:T:C	50	100	0.78	0.03794
18:68364463:G:A	50	100	1	0.07317
18:68364790:A:C	50	100	1	0.05701
18:68365312:T:A	50	100	1	0.05701
18:68365906:T:C	50	100	0.98	0.08424
18:68366101:G:C	50	100	1	0.08842
18:68367479:T:C	50	100	0.77	0.03831
18:68367691:C:T	50	100	0.99	0.06318
18:68367919:G:A	50	100	1	0.3517
18:68369087:T:C	50	100	1	0.05483
18:68370010:G:T	50	100	1	0.06155
18:68370084:G:T	50	100	1	0.1327
18:68370668:A:T	50	100	1	0.1888
18:68370857:C:T	50	100	0.99	0.191
18:68370879:A:G	50	100	0.99	0.191
18:68370911:T:C	50	100	0.99	0.191
18:68370925:A:G	50	100	0.99	0.191
18:68371267:G:T	50	98	0.86	0.01779
18:68371548:C:T	50	100	1	0.03976
18:68371597:T:A	50	100	1	0.191
18:68371861:T:A	50	100	1	0.06191
18:68371900:A:G	50	100	1	0.1912
18:68372069:A:G	50	100	1	0.1914
18:68372144:T:C	50	100	1	0.1914
18:68372253:T:C	50	100	1	0.1914
18:68372290:T:C	50	100	1	0.01325
18:68372451:A:G	50	96	0.78	0.03086
18:68372654:T:C	50	100	1	0.1912
18:68372795:A:C	50	100	1	0.3388
18:68372835:A:G	50	100	1	0.1914
18:68373030:C:T	50	100	1	0.1356
18:68373156:C:A	50	98	1	0.1914
18:68373246:A:G	50	100	0.99	0.1915
18:68373249:C:T	50	100	1	0.01071
18:68373284:C:G	50	100	1	0.0768
18:68373342:G:T	50	100	1	0.191
18:68373352:A:G	50	98	1	0.04176
18:68373362:G:A	50	100	1	0.191
18:68373466:C:T	50	100	1	0.191
18:68373477:A:C	50	100	1	0.191
18:68373490:G:A	50	100	1	0.191
18:68373509:C:T	50	100	1	0.191
18:68373601:G:A	50	100	1	0.4935
18:68373607:C:T	50	100	1	0.191
18:68373665:G:A	50	100	1	0.191
18:68373770:T:A	50	100	1	0.191
18:68373793:C:A	50	100	1	0.191
18:68373828:G:A	50	100	1	0.191
18:68373874:G:T	50	100	1	0.191
18:68373880:C:T	50	100	1	0.1894
18:68374298:A:C	50	100	1	0.1358
18:68374299:T:C	50	100	1	0.2979
18:68374323:T:G	50	100	0.99	0.05447
18:68374665:G:T	50	100	1	0.1525
18:68374772:T:G	50	100	1	0.05447
18:68374922:G:A	50	100	1	0.1393
18:68374996:G:A	50	100	1	0.1393
18:68375139:G:A	50	100	1	0.1402
18:68375147:A:G	50	100	1	0.14
18:68375258:A:G	50	100	1	0.01089
18:68375649:C:T	50	100	1	0.14
18:68376273:G:A	50	100	1	0.4588
18:68377068:T:C	50	100	1	0.136
18:68377128:A:G	50	100	1	0.3533
18:68377320:G:A	50	100	1	0.3531
18:68377402:A:T	50	100	1	0.3531
18:68377431:C:T	50	100	1	0.14
18:68377511:G:A	50	100	1	0.14
18:68377770:A:C	50	100	1	0.04557
18:68377782:C:A	50	100	1	0.14
18:68377980:G:A	50	100	0.99	0.06118
18:68378017:A:C	50	100	1	0.1398
18:68378162:A:C	50	100	1	0.1403
18:68378263:A:G	50	100	1	0.14
18:68378507:T:A	50	100	1	0.14
18:68378647:C:T	50	100	1	0.14
18:68378711:G:T	50	100	1	0.1329
18:68378760:G:T	50	100	1	0.14
18:68378795:G:A	50	100	1	0.14
18:68378847:G:A	50	100	0.97	0.03068
18:68378943:G:A	50	100	1	0.1527
18:68379026:T:G	50	100	0.8	0.02015
18:68379151:G:A	50	100	0.98	0.1418
18:68379587:C:A	50	100	1	0.14
18:68379862:C:T	50	100	1	0.14
18:68380072:T:C	50	100	1	0.14
18:68380166:T:C	50	100	0.95	0.01271
18:68380218:G:A	50	100	1	0.167
18:68380372:G:A	50	100	1	0.14
18:68380526:A:G	50	100	1	0.02015
18:68380615:T:C	50	100	1	0.1322
18:68380850:G:A	50	100	1	0.01543
18:68380859:G:A	50	100	1	0.1314
18:68380867:A:G	50	98	0.97	0.01525
18:68380934:T:A	50	100	0.99	0.1137
18:68381285:A:G	50	100	0.99	0.4435
18:68381351:A:C	50	100	1	0.1131
18:68381432:A:G	50	100	1	0.1131
18:68381467:T:G	50	100	1	0.1131
18:68381525:A:G	50	100	1	0.1131
18:68381542:C:T	50	100	1	0.1398
18:68381557:G:T	50	100	0.91	0.01616
18:68381613:C:T	50	100	1	0.1131
18:68381839:T:G	50	100	1	0.2756
18:68381879:C:A	50	100	1	0.2754
18:68382164:T:C	50	100	1	0.1781
18:68382213:G:A	50	100	1	0.1708
18:68382744:C:T	50	100	1	0.1098
18:68383219:T:C	50	100	1	0.01089
18:68383308:T:C	50	100	1	0.2712
18:68383367:G:T	50	100	1	0.2752
18:68383593:G:A	50	100	1	0.02796
18:68383709:C:T	50	100	1	0.2756
18:68384011:A:C	50	100	1	0.276
18:68384058:C:A	50	100	1	0.01144
18:68384189:G:T	50	100	1	0.01344
18:68384319:G:C	50	100	1	0.1712
18:68384341:C:T	50	100	1	0.276
18:68385036:T:C	50	100	1	0.2685
18:68385739:T:C	50	100	1	0.1739
18:68386128:T:C	50	100	1	0.3362
18:68386511:T:C	50	100	1	0.1732
18:68386801:C:T	50	100	1	0.05556
18:68387030:A:G	50	100	1	0.1752
18:68387168:C:T	50	98	0.91	0.01035
18:68387189:A:C	50	100	0.99	0.1002
18:68387419:A:G	50	98	1	0.4613
18:68388145:G:A	50	100	1	0.07081
18:68388152:T:C	50	100	1	0.1142
18:68388318:G:C	50	100	1	0.2438
18:68388382:C:T	50	100	1	0.1042
18:68388772:C:T	50	100	1	0.3588
18:68388897:T:A	50	100	0.98	0.1011
18:68389531:C:T	50	100	1	0.114
18:68389795:C:T	50	100	1	0.4699
18:68389821:G:A	50	100	1	0.05537
18:68390170:T:C	50	100	1	0.114
18:68390186:C:T	50	100	0.91	0.02342
18:68390366:T:A	50	100	1	0.114
18:68390663:C:T	50	100	1	0.114
18:68390716:A:T	50	100	0.99	0.4688
18:68391085:T:C	50	100	0.99	0.1636
18:68391126:T:G	50	100	0.95	0.04339
18:68391194:T:C	50	100	1	0.05537
18:68391257:G:T	50	100	1	0.3573
18:68391421:A:G	50	100	0.98	0.04793
18:68392052:C:T	50	100	1	0.1037
18:68392243:T:C	50	100	1	0.114
18:68392553:A:T	50	94	0.99	0.3582
18:68392603:A:C	50	100	1	0.1107
18:68392742:G:A	50	100	0.99	0.114
18:68392799:T:G	50	100	1	0.01089
18:68392820:A:T	50	86	0.94	0.3638
18:68392835:A:G	50	100	1	0.05664
18:68393256:T:C	50	100	1	0.05664
18:68393754:C:T	50	100	0.99	0.4637
18:68393771:C:T	50	100	0.99	0.4699
18:68393864:C:T	50	100	1	0.05683
18:68394303:C:T	50	100	1	0.01344
18:68394491:T:C	50	100	0.99	0.4617
18:68394499:A:G	50	100	0.84	0.01652
18:68395293:C:T	50	100	1	0.187
18:68395519:T:C	50	100	1	0.07752
18:68395642:A:G	50	98	0.65	0.01888
18:68395731:T:A	50	100	1	0.07698
18:68395749:T:C	50	100	1	0.07734
18:68395843:T:C	50	100	0.95	0.03686
18:68395847:T:A	50	100	0.99	0.3582
18:68395893:T:C	50	100	1	0.07353
18:68395896:C:T	50	100	1	0.07553
18:68395906:T:A	50	100	1	0.05537
18:68395921:T:G	50	100	1	0.07553
18:68395929:A:G	50	98	0.99	0.4936
18:68395939:G:A	50	100	1	0.07353
18:68395951:G:A	50	100	1	0.07698
18:68396022:G:C	50	98	0.99	0.47
18:68396139:T:C	50	100	1	0.07698
18:68396156:G:T	50	100	0.96	0.07716
18:68396274:T:C	50	100	1	0.07698
18:68396312:G:T	50	100	0.99	0.2386
18:68396598:T:A	49	100	1	0.07625
18:68396674:A:G	50	100	0.98	0.171
18:68396825:A:G	50	100	1	0.07607
18:68396953:A:G	50	100	0.99	0.03704
18:68397242:A:G	50	100	1	0.1699
18:68397246:A:G	50	100	1	0.0748
18:68397419:T:C	50	100	1	0.07226
18:68397603:G:A	50	98	0.98	0.3989
18:68397800:G:T	50	96	0.97	0.08696
18:68398401:T:C	49	100	0.97	0.258
18:68398471:C:T	50	100	0.98	0.03014
18:68398553:A:G	49	100	1	0.05755
18:68399307:G:C	50	90	0.92	0.362
18:68399309:G:C	50	86	0.94	0.4846
18:68399311:G:C	49	83.7	0.86	0.08551
18:68399315:G:C	49	100	0.86	0.02251
18:68399317:G:C	49	100	1	0.01434
18:68399319:G:C	49	100	1	0.01416
18:68399321:G:C	50	98	1	0.01434
18:68399340:T:C	50	96	0.95	0.07916
18:68399342:C:A	49	98	0.97	0.05211
18:68399344:A:T	49	95.9	0.87	0.02941
18:68399346:A:C	50	96	0.94	0.03304
18:68399809:A:G	50	100	1	0.1525
18:68400228:A:G	50	100	0.99	0.2313
18:68400364:T:G	50	100	0.99	0.2378
18:68400401:C:T	50	100	0.99	0.2295
18:68400796:A:C	50	100	0.99	0.05138
18:68401655:T:G	50	100	1	0.01107
18:68401759:G:T	50	100	1	0.1696
18:68402822:G:A	50	100	1	0.01053
18:68402982:A:C	50	100	1	0.01416
18:68403016:G:A	50	100	0.97	0.0561
18:68403127:A:G	50	100	1	0.05628
18:68403860:A:G	50	100	1	0.102
18:68404118:T:C	50	100	1	0.06772
18:68404307:A:T	50	100	0.92	0.01561
18:68405195:A:C	50	100	1	0.01271
18:68405527:C:T	50	100	1	0.102
18:68406374:A:T	50	100	1	0.06627
18:68406538:G:A	50	98	0.99	0.08224
18:68406633:A:C	50	100	0.99	0.4499
18:68407080:C:T	50	98	0.88	0.0216
18:68407554:T:A	50	98	0.99	0.474
18:68407627:G:T	50	100	0.92	0.05338
18:68407661:C:T	50	100	0.92	0.05102
18:68407673:T:C	50	100	0.96	0.06046
18:68408030:C:T	50	100	0.97	0.06064
18:68408191:C:G	50	100	1	0.1022
18:68408241:T:G	50	100	1	0.4523
18:68408318:T:C	50	100	1	0.1019
18:68408882:G:T	50	100	1	0.1019
18:68409231:T:C	50	96	0.98	0.3847
18:68409508:T:A	50	100	1	0.1015
18:68409842:T:C	50	100	1	0.1013
18:68410376:G:A	50	100	1	0.05592
18:68410577:T:C	50	100	1	0.4515
18:68410688:G:C	50	98	0.98	0.4096
18:68410866:A:C	50	100	1	0.06463
18:68410948:G:A	50	98	1	0.2006
18:68411072:G:T	50	96	0.78	0.03014
18:68411198:G:A	50	100	1	0.1491
18:68411288:G:A	50	98	0.81	0.03686
18:68411293:C:T	50	98	0.98	0.05556
18:68411521:T:C	50	100	0.89	0.03686
18:68411868:T:G	50	100	1	0.07117
18:68412013:T:G	50	100	1	0.05592
18:68412136:A:T	50	100	1	0.2776
18:68412772:G:C	50	98	0.95	0.0305
18:68412944:C:A	50	98	0.98	0.05465
18:68412966:T:C	50	100	1	0.4521
18:68413166:T:A	49	98	0.92	0.04611
18:68413349:G:A	50	100	1	0.01053
18:68413449:C:A	50	100	1	0.05628
18:68413471:G:A	50	100	1	0.3807
18:68413742:C:A	50	100	1	0.01525
18:68414309:G:C	50	100	1	0.0512
18:68414336:C:G	50	100	0.97	0.06137
18:68415126:A:G	50	100	1	0.2042
18:68415590:G:A	50	100	1	0.06373
18:68415676:C:T	50	100	0.99	0.06173
18:68415890:C:A	50	100	1	0.2907
18:68415948:G:A	50	100	0.98	0.06191
18:68416295:C:T	50	100	0.79	0.02505
18:68416559:G:A	50	100	0.95	0.0512
18:68416721:A:T	50	100	1	0.2062
18:68417210:G:A	50	100	1	0.0512
18:68417657:T:C	50	100	1	0.1607
18:68417825:G:T	50	100	1	0.2816
18:68417878:T:C	50	100	1	0.0118
18:68418048:C:T	50	100	0.99	0.04121
18:68418561:G:T	50	98	1	0.3791
18:68418812:T:G	50	100	1	0.2816
18:68418878:A:G	50	100	1	0.06227
18:68419247:T:A	50	98	1	0.09659
18:68419341:A:G	50	100	1	0.2816
18:68419715:G:A	50	100	0.99	0.1463
18:68420811:T:G	50	100	1	0.4501
18:68420975:G:A	50	100	1	0.3865
18:68421033:C:A	50	100	1	0.2956
18:68421087:A:G	50	100	1	0.2004
18:68421297:T:C	50	100	0.84	0.01362
18:68421425:T:C	50	100	0.98	0.02923
18:68421431:A:T	50	100	1	0.2197
18:68421629:A:G	50	100	1	0.06318
18:68421652:T:C	50	100	1	0.08315
18:68421658:T:G	50	100	0.91	0.02941
18:68421996:G:A	50	100	1	0.2004
18:68422371:T:G	50	100	1	0.2829
18:68422740:G:A	50	100	1	0.06318
18:68422955:G:A	50	100	1	0.01416
18:68423191:A:G	50	100	1	0.1529
18:68423626:G:A	50	100	1	0.1549
18:68424412:A:C	50	98	1	0.1536
18:68424647:G:A	50	100	1	0.3856
18:68424714:T:C	50	98	1	0.154
18:68424859:T:A	50	100	1	0.01416
18:68424886:T:C	50	98	1	0.1569
18:68424979:A:G	50	100	0.99	0.3845
18:68425026:G:A	50	98	1	0.01979
18:68425114:G:C	50	100	1	0.3845
18:68425612:T:C	50	98	1	0.2268
18:68426253:C:T	50	100	1	0.4515
18:68426367:G:A	50	100	1	0.2013
18:68426451:T:C	50	100	1	0.061
18:68426579:C:T	50	100	1	0.4517
18:68426770:C:T	50	100	1	0.2177
18:68427384:T:A	50	100	0.99	0.2135
18:68427427:G:C	50	96	0.8	0.03577
18:68427994:C:T	50	98	0.98	0.09713
18:68428025:C:G	50	96	0.99	0.4486
18:68428547:C:T	50	100	0.99	0.2215
18:68429131:C:T	50	100	0.99	0.2213
18:68429213:G:A	50	100	0.97	0.1066
18:68429392:C:T	50	98	0.98	0.08787
18:68429812:C:T	50	100	0.99	0.2269
18:68430324:C:T	50	100	0.96	0.06373
18:68430503:G:A	50	100	1	0.03068
18:68431622:T:G	50	96	0.97	0.132
18:68432210:T:G	50	100	0.93	0.03903
18:68432373:A:C	50	98	0.79	0.02324
18:68433286:C:G	50	100	0.95	0.2068
18:68433566:G:A	50	100	0.7	0.01543
18:68434188:G:C	50	100	0.98	0.2587
18:68434509:C:T	50	100	0.98	0.0256
18:68434540:C:T	50	100	0.96	0.3798
18:68435272:T:C	50	100	0.98	0.366
18:68435404:T:C	50	100	0.96	0.01471
18:68435671:T:C	50	98	0.98	0.05882
18:68436164:C:T	50	100	0.98	0.2446
18:68436241:A:G	50	100	0.98	0.2515
18:68436994:A:C	50	100	0.94	0.03141
18:68437386:C:T	50	100	0.96	0.3773
18:68437518:G:A	50	100	0.94	0.03123
18:68438009:G:T	50	98	0.97	0.02106
18:68438414:G:T	50	100	0.89	0.01489
18:68439308:A:C	50	100	0.95	0.03105
18:68439421:A:G	50	100	0.96	0.1124
18:68439710:C:T	50	100	0.96	0.04593
18:68440377:C:T	50	100	0.95	0.03123
18:68440416:G:A	50	98	0.96	0.3651
18:68441896:G:A	50	100	0.98	0.2055
18:68442176:G:A	50	100	0.99	0.1805
18:68442328:G:A	50	100	0.99	0.1806
18:68442444:C:A	50	100	0.97	0.1146
18:68442928:A:G	50	100	0.97	0.2446
18:68442941:G:A	50	100	0.99	0.1817
18:68442966:T:C	50	98	0.95	0.03758
18:68443127:T:C	50	98	0.97	0.01961
18:68443339:G:A	50	100	0.96	0.1142
18:68443362:G:T	50	96	0.97	0.4288
18:68443481:T:C	50	100	0.96	0.03813
18:68443493:T:G	50	100	1	0.01017
18:68443763:A:C	50	100	0.99	0.181
18:68443911:C:A	49	100	0.97	0.04829
18:68444031:C:A	50	100	0.96	0.01089
18:68444040:A:C	50	100	0.96	0.01071
18:68444058:A:C	50	100	0.96	0.03813
18:68444070:C:T	50	100	0.9	0.02378
18:68444093:C:T	50	100	0.98	0.04811
18:68444423:G:A	50	100	1	0.01017
18:68444600:G:A	50	100	0.97	0.4292
18:68444943:G:A	50	100	0.99	0.1772
18:68445082:A:G	50	100	0.96	0.03486
18:68445363:G:T	50	100	0.95	0.02578
18:68445697:T:A	50	98	0.88	0.01997
18:68445993:A:G	50	100	0.99	0.01707
18:68446104:C:T	50	100	0.99	0.1806
18:68446467:T:C	50	100	0.98	0.05991
18:68446796:C:T	50	98	0.86	0.01761
18:68446857:G:T	50	100	0.99	0.1812
18:68447508:G:A	50	100	0.96	0.1146
18:68447833:G:C	50	100	0.98	0.04757
18:68448591:A:C	50	100	0.98	0.4237
18:68448618:C:A	50	100	0.99	0.1806
18:68448652:T:G	50	100	0.97	0.01198
18:68448771:T:C	50	100	0.99	0.2395
18:68448961:C:T	50	100	0.87	0.03649
18:68449120:A:G	50	100	0.73	0.01652
18:68449214:C:T	50	100	0.98	0.1599
18:68449614:C:T	50	100	0.96	0.1144
18:68450192:T:C	50	98	0.91	0.01543
18:68450252:A:G	50	100	0.99	0.01089
18:68450276:T:C	50	100	0.91	0.0285
18:68450471:A:T	50	100	0.99	0.1812
18:68450732:G:A	50	100	0.97	0.05447
18:68450811:A:C	50	100	1	0.03341
18:68451337:C:T	50	98	0.98	0.05701
18:68451658:G:A	50	98	0.9	0.02324
18:68451789:T:G	50	100	1	0.0158
18:68451832:C:T	50	100	0.99	0.1808
18:68451837:C:T	50	100	0.99	0.1808
18:68452452:C:T	50	100	0.79	0.0187
18:68452536:T:C	50	100	0.97	0.1576
18:68452927:G:A	50	100	0.82	0.01797
18:68453066:A:G	50	98	0.97	0.06191
18:68453147:C:T	50	96	0.98	0.2302
18:68453513:A:G	49	100	0.94	0.1155
18:68453538:A:T	50	94	0.95	0.1705
18:68454326:A:G	50	96	0.93	0.2268
18:68455074:G:T	50	96	0.96	0.4675
18:68455334:A:G	50	98	0.82	0.02015
18:68455473:A:T	50	98	0.96	0.3048
18:68455556:T:C	50	100	0.93	0.04248
18:68455601:C:T	50	98	0.88	0.02197
18:68456279:C:T	50	100	0.94	0.05047
18:68456395:C:T	50	100	0.97	0.1808
18:68456869:C:T	50	100	0.96	0.1848
18:68457019:G:C	50	96	0.95	0.4675
18:68457152:T:A	50	100	0.98	0.209
18:68457261:G:A	50	100	0.96	0.1805
18:68457266:C:T	50	100	0.94	0.01888
18:68457973:C:A	49	95.9	0.84	0.2075
18:68458362:A:T	50	98	0.87	0.05011
18:68458364:T:A	50	98	0.84	0.05265
18:68458542:A:G	50	98	0.79	0.02415
18:68458947:C:A	50	98	0.89	0.03032
18:68459849:G:A	50	96	0.91	0.3217
18:68459868:G:A	50	96	0.91	0.3206
18:68459890:T:C	50	86	0.9	0.4136
18:68460185:T:C	49	87.8	0.85	0.2106
18:68460275:T:C	50	100	0.84	0.01471
18:68460372:G:A	45	95.6	0.9	0.1618
18:68460391:A:G	48	97.9	0.86	0.04811
18:68460392:A:G	50	98	0.88	0.03322
18:68460638:G:A	50	100	0.92	0.0138
18:68460670:T:G	50	100	0.96	0.08152
18:68460698:T:C	50	100	0.81	0.01017
18:68460877:A:C	50	100	0.94	0.1452
18:68460975:G:A	50	100	0.94	0.02342
18:68461018:T:G	50	100	0.97	0.08696
18:68461276:A:T	50	100	0.97	0.08696
18:68461497:G:A	50	100	0.98	0.03359
18:68462559:C:T	50	100	0.92	0.04775
18:68462727:G:T	50	100	0.99	0.03359
18:68462778:T:G	50	96	0.97	0.2313
18:68463236:A:T	50	100	0.91	0.04793
18:68463745:G:C	50	100	0.99	0.03849
18:68463963:C:T	50	100	0.95	0.01779
18:68464081:T:C	50	100	0.95	0.02342
18:68464204:G:A	50	100	0.95	0.1434
18:68464711:T:C	50	100	0.99	0.07498
18:68464741:C:G	50	98	0.96	0.0138
18:68465156:G:A	50	98	0.9	0.03431
18:68465415:T:C	50	100	0.95	0.1552
18:68465422:A:T	50	96	0.96	0.2736
18:68465600:C:T	50	96	0.97	0.2324
18:68465606:C:T	50	96	0.96	0.4123
18:68465735:A:T	50	96	0.97	0.2322
18:68465939:G:A	50	100	0.95	0.02342
18:68466012:G:A	50	96	0.98	0.1921
18:68466139:A:G	50	96	0.96	0.2658
18:68466336:T:A	50	96	0.95	0.4129
18:68466430:T:C	50	96	0.97	0.4303
18:68466587:T:A	50	100	0.95	0.02342
18:68466596:G:A	50	96	0.98	0.1921
18:68466852:C:T	50	100	0.94	0.02887
18:68467238:C:A	50	98	0.98	0.2366
18:68467374:G:A	50	98	0.96	0.1943
18:68468530:T:G	50	98	0.96	0.1703
18:68468909:C:T	50	100	0.98	0.2353
18:68469416:C:T	50	98	0.98	0.2963
18:68469899:G:A	50	100	0.98	0.01362
18:68470468:T:C	50	98	0.79	0.03794
18:68470492:T:C	50	100	0.99	0.08188
18:68470657:A:C	50	100	1	0.1832
18:68471061:T:A	50	100	0.99	0.2536
18:68471465:C:T	50	98	0.93	0.05919
18:68471635:G:A	50	100	0.99	0.1812
18:68471644:C:T	50	98	0.97	0.05029
18:68471656:C:T	50	100	1	0.02832
18:68471683:G:T	50	100	1	0.2821
18:68471704:A:C	50	100	0.99	0.04739
18:68471705:A:G	50	100	0.99	0.08588
18:68471808:T:C	50	100	1	0.1781
18:68472402:T:A	50	100	1	0.02869
18:68472550:A:G	50	98	0.76	0.01362
18:68472579:C:G	50	100	1	0.2349
18:68472669:A:G	50	100	0.98	0.1823
18:68472829:A:G	50	100	0.99	0.254
18:68472886:C:T	50	100	0.99	0.2812
18:68473548:T:C	50	100	0.98	0.2367
18:68473701:C:G	50	100	1	0.02832
18:68474682:G:T	50	100	0.94	0.04248
18:68474892:A:G	50	100	0.99	0.03086
18:68475120:T:A	50	98	0.98	0.2355
18:68475130:G:C	50	100	1	0.02796
18:68475506:G:A	50	98	0.99	0.2433
18:68475814:C:T	50	100	0.98	0.03522
18:68475882:G:C	50	100	0.99	0.02814
18:68476334:C:G	50	100	0.98	0.291
18:68476384:A:G	50	100	0.99	0.02814
18:68476637:C:A	50	100	0.98	0.4991
18:68476706:C:T	50	98	0.99	0.254
18:68476761:G:A	50	94	0.92	0.05392
18:68476882:A:G	50	100	1	0.01271
18:68477287:T:C	50	100	0.98	0.2042
18:68477934:T:C	50	100	0.99	0.02832
18:68478135:T:C	50	96	0.96	0.4134
18:68478184:G:A	50	98	0.96	0.1821
18:68478202:G:A	50	100	1	0.02505
18:68478436:T:G	50	98	0.8	0.03976
18:68478722:A:G	50	100	0.97	0.2771
18:68478863:A:T	50	100	0.97	0.4368
18:68478963:A:G	50	100	0.92	0.07861
18:68479127:A:G	50	100	0.92	0.02669
18:68479219:G:A	50	98	0.97	0.04176
18:68479234:C:G	50	100	1	0.09695
18:68479485:T:C	50	100	0.97	0.2771
18:68479590:C:T	50	100	0.91	0.07335
18:68479769:A:G	50	100	0.93	0.02687
18:68479941:G:T	50	100	0.92	0.02197
18:68479998:C:T	50	100	1	0.07226
18:68480115:G:A	50	100	0.99	0.1812
18:68480189:C:T	50	100	0.97	0.4668
18:68480671:G:T	50	100	0.98	0.1676
18:68482082:G:A	50	100	0.99	0.1698
18:68482168:T:C	50	100	0.96	0.04176
18:68482275:T:C	50	100	1	0.02179
18:68482411:A:C	50	100	0.99	0.1385
18:68482571:G:A	50	100	0.94	0.02669
18:68482669:C:A	50	100	0.99	0.3893
18:68482929:A:G	50	100	0.95	0.1296
18:68483104:T:C	50	100	0.97	0.3112
18:68483770:G:A	50	100	0.99	0.02505
18:68483838:C:T	50	100	0.98	0.1189
18:68483967:T:A	50	100	0.95	0.02687
18:68484182:A:G	50	100	0.88	0.01126
18:68484188:G:A	50	98	0.98	0.1191
18:68484319:A:T	50	100	0.99	0.1374
18:68485082:C:T	50	100	0.98	0.1186
18:68485113:A:C	50	100	0.98	0.2257
18:68485342:T:A	50	96	0.96	0.4454
18:68485343:C:A	50	94	0.96	0.4459
18:68485485:C:A	50	98	0.99	0.1427
18:68485848:T:C	50	100	0.97	0.02306
18:68486067:C:A	50	98	0.88	0.01362
18:68486956:G:A	50	98	0.72	0.02052
18:68487045:T:A	50	100	0.99	0.3707
18:68487205:T:A	50	100	0.99	0.3319
18:68487234:C:T	50	100	0.99	0.3662
18:68487368:C:G	50	100	1	0.01035
18:68487808:G:A	50	100	0.97	0.01162
18:68488067:A:C	50	100	1	0.02433
18:68488127:T:C	50	100	0.94	0.02124
18:68488177:A:C	50	100	0.99	0.177
18:68488264:T:C	50	100	1	0.02433
18:68488345:G:T	50	100	1	0.01144
18:68488608:T:C	50	100	1	0.05828
18:68488765:T:C	49	100	1	0.1652
18:68488855:C:A	50	100	0.99	0.4334
18:68488992:A:G	49	87.8	0.97	0.3292
18:68488993:G:A	49	89.8	0.96	0.3422
18:68489148:C:T	50	100	0.9	0.03704
18:68489393:G:A	50	100	0.97	0.2259
18:68489606:T:G	50	100	0.98	0.03558
18:68489666:A:G	50	96	0.93	0.06227
18:68489859:C:T	50	100	1	0.03032
18:68490206:T:C	50	98	1	0.1294
18:68490712:C:G	50	100	1	0.06736
18:68490719:G:T	50	100	0.99	0.1443
18:68490950:C:G	50	96	0.68	0.0158
18:68491168:A:T	50	100	0.89	0.01525
18:68491185:C:T	50	100	0.99	0.3293
18:68492133:T:C	50	100	1	0.06772
18:68492500:C:A	50	100	0.96	0.1534
18:68492739:A:G	50	100	0.99	0.3457
18:68492870:A:G	50	96	0.98	0.4882
18:68493026:T:C	50	100	1	0.15310000000000001
18:68493227:A:G	50	100	1	0.1527
18:68493545:G:A	50	98	0.99	0.04121
18:68493547:G:A	50	100	1	0.1505
18:68493772:A:G	50	100	1	0.09078
18:68494016:C:T	50	100	1	0.09078
18:68494141:T:C	50	100	1	0.09078
18:68494407:A:G	50	100	1	0.09078
18:68494485:A:G	50	100	1	0.01688
18:68494493:G:A	50	100	0.99	0.02451
18:68494540:G:A	50	100	1	0.1048
18:68494559:T:G	50	100	1	0.3375
18:68494644:A:C	50	100	1	0.1048
18:68494684:T:C	50	98	0.63	0.01362
18:68494908:C:T	50	100	1	0.09078
18:68495164:G:A	50	100	1	0.02397
18:68495242:G:A	50	100	1	0.1049
18:68495271:C:A	50	100	1	0.06645
18:68495593:T:C	50	96	0.98	0.2128
18:68496035:A:T	50	100	1	0.179
18:68496164:C:T	50	100	0.83	0.01089
18:68496769:A:G	50	100	1	0.3368
18:68496816:C:A	50	100	1	0.06645
18:68496828:T:A	50	100	1	0.3368
18:68496852:A:T	50	100	1	0.3368
18:68497049:C:G	50	100	1	0.3368
18:68497056:G:A	50	100	1	0.06118
18:68497176:C:G	50	100	1	0.3431
18:68497513:G:A	50	100	1	0.3373
18:68497618:C:A	50	100	1	0.3364
18:68498200:T:G	50	100	0.93	0.02378
18:68498878:A:G	50	100	1	0.337
18:68499063:G:A	50	100	0.99	0.1968
18:68499674:C:T	50	98	0.89	0.05792
18:68499881:G:A	50	100	1	0.02433
18:68499985:C:T	50	100	1	0.05864
18:68500047:G:T	50	100	0.98	0.1124
18:68500157:G:C	50	100	1	0.3433
18:68500288:T:C	50	100	1	0.1122
18:68500367:G:A	50	100	1	0.1122
18:68500663:G:A	50	100	0.99	0.07298
18:68500682:A:G	50	100	1	0.3433
18:68500708:A:G	50	100	1	0.3433
18:68501006:C:T	50	100	1	0.1044
18:68501471:C:T	50	100	1	0.3368
18:68501586:G:T	50	100	1	0.2037
18:68501629:A:C	50	100	1	0.3368
18:68501978:A:C	50	100	0.94	0.01616
18:68502400:G:A	50	98	0.83	0.03504
18:68502424:T:C	50	100	1	0.3435
18:68502491:A:T	50	100	0.99	0.1318
18:68502529:T:C	50	100	1	0.1118
18:68502877:G:C	50	100	0.88	0.01089
18:68503188:A:G	50	100	1	0.03322
18:68503196:A:G	50	100	1	0.0285
18:68503400:A:G	50	100	0.98	0.1316
18:68503427:C:G	50	100	1	0.1122
18:68503960:T:A	50	100	0.98	0.3239
18:68504097:C:T	50	100	0.98	0.3037
18:68504120:A:G	50	100	0.98	0.307
18:68504283:C:T	50	100	0.99	0.1166
18:68504410:G:A	50	100	0.92	0.02505
18:68504835:G:A	45	88.9	0.92	0.1296
18:68504975:G:T	50	98	0.99	0.0679
18:68505336:A:G	50	100	0.98	0.01017
18:68505517:A:G	50	98	0.97	0.3175
18:68505845:C:T	50	100	0.96	0.03359
18:68506121:T:C	50	100	1	0.3199
18:68506181:T:C	50	98	1	0.02633
18:68506404:T:A	50	100	0.99	0.1948
18:68506408:C:A	50	100	0.87	0.01943
18:68506420:T:C	50	100	0.99	0.1946
18:68506450:G:T	50	100	0.99	0.1946
18:68506504:G:A	50	100	0.99	0.1946
18:68506619:A:G	50	100	0.99	0.195
18:68506759:A:C	50	100	0.99	0.1954
18:68506848:C:A	50	100	0.99	0.1952
18:68507565:T:C	50	100	0.99	0.2137
18:68507613:G:A	50	100	1	0.3206
18:68507622:G:C	50	100	1	0.3206
18:68507774:C:T	50	96	0.98	0.4949
18:68507845:C:G	50	100	1	0.3206
18:68508149:G:A	50	100	0.99	0.321
18:68508202:T:A	50	100	0.99	0.3208
18:68508425:C:T	50	100	0.99	0.1255
18:68508597:A:G	50	100	0.99	0.3221
18:68508946:T:C	50	100	0.99	0.4566
18:68508988:A:G	50	100	1	0.3219
18:68508998:A:C	50	100	1	0.3219
18:68509033:A:G	50	100	1	0.3137
18:68509111:T:G	50	100	0.99	0.1921
18:68509235:T:C	50	100	0.99	0.4613
18:68509440:T:G	50	100	0.97	0.1314
18:68509510:G:T	50	100	0.99	0.4539
18:68509528:C:A	50	100	0.99	0.4537
18:68509537:C:T	50	100	0.98	0.3277
18:68509621:A:G	50	100	0.99	0.4621
18:68509710:C:A	49	100	0.98	0.1654
18:68509725:C:G	49	100	0.98	0.4542
18:68509859:T:C	50	98	0.99	0.06845
18:68509982:C:T	50	100	0.99	0.4622
18:68509993:T:G	50	100	0.98	0.4257
18:68510053:A:G	50	98	0.91	0.03958
18:68510297:A:G	50	100	0.98	0.1643
18:68510378:A:G	50	100	0.96	0.0138
18:68510545:G:A	50	100	0.98	0.1647
18:68510623:C:A	50	98	0.99	0.06808
18:68511693:C:A	50	98	0.95	0.159
18:68512291:C:T	50	94	0.88	0.1425
18:68512315:C:T	50	100	0.92	0.01943
18:68512521:T:G	48	83.3	0.85	0.35
18:68512697:A:G	50	88	0.71	0.1521
18:68512720:C:A	50	80	0.74	0.1816
18:68512736:A:G	50	82	0.71	0.2275
18:68512755:C:G	50	100	0.99	0.01525
18:68512786:A:G	50	76	0.72	0.301
18:68512801:T:C	50	82	0.69	0.2449
18:68513062:G:A	50	100	0.76	0.01289
18:68513788:C:T	50	96	0.6	0.01307
18:68514626:G:A	50	100	0.9	0.07734
18:68515012:T:C	50	94	0.9	0.148
18:68515117:T:C	50	98	0.89	0.3776
18:68515926:C:T	50	98	0.84	0.2146
18:68515928:C:G	50	98	0.81	0.08025
18:68517054:A:G	50	94	0.89	0.4828
18:68517168:A:G	50	98	0.89	0.3847
18:68519555:T:A	50	94	0.62	0.01761
18:68520020:T:C	50	98	0.95	0.2807
18:68520361:G:A	49	100	0.95	0.2785
18:68520387:C:G	50	98	0.95	0.2295
18:68521006:G:A	50	100	0.95	0.2789
18:68521178:C:A	50	100	0.95	0.2792
18:68521911:C:T	50	100	0.91	0.07771
18:68522099:A:G	50	100	1	0.0158
18:68522280:C:T	50	100	0.67	0.01471
18:68522443:T:C	50	98	0.78	0.0915
18:68522453:T:G	50	98	0.96	0.3119
18:68522671:T:G	50	98	0.94	0.06155
18:68522727:T:C	50	96	0.94	0.1349
18:68524586:A:G	50	100	0.89	0.08043
18:68524620:G:C	50	98	0.93	0.1324
18:68525217:G:T	50	98	0.88	0.4902
18:68525233:C:T	50	98	0.89	0.02596
18:68525779:C:T	50	86	0.8	0.4749
18:68525871:C:T	50	92	0.84	0.3706
18:68526445:A:G	50	100	0.91	0.01852
18:68526607:G:A	50	100	0.9	0.274
18:68527090:A:T	50	100	0.9	0.04902
18:68527631:T:C	50	100	0.92	0.1491
18:68528976:A:T	50	100	0.93	0.01834
18:68528991:A:G	50	96	0.77	0.03577
18:68529260:T:C	50	98	0.94	0.01452
18:68529291:A:G	50	98	0.68	0.03595
18:68529376:A:T	50	92	0.81	0.3077
18:68529696:C:G	50	100	0.91	0.01816
18:68529765:G:T	50	100	0.91	0.01834
18:68530363:G:A	35	91.4	0.86	0.1135
18:68531381:C:T	50	100	0.92	0.09096
18:68531564:A:T	43	100	0.7	0.02832
18:68531719:G:A	50	100	0.93	0.02052
18:68531882:C:T	50	100	0.95	0.05192
18:68532086:T:G	50	100	0.88	0.09441
18:68532168:T:G	50	100	0.72	0.04829
18:68532413:G:A	50	100	0.95	0.05138
18:68532545:A:G	50	100	0.91	0.2284
18:68532660:C:T	50	100	0.92	0.2288
18:68533111:T:C	50	100	0.84	0.02433
18:68533308:T:G	50	98	0.93	0.05047
18:68533495:A:T	50	94	0.79	0.3061
18:68533602:T:C	50	100	0.78	0.02433
18:68533717:T:A	50	100	0.73	0.04775
18:68533894:A:T	50	100	0.91	0.3224
18:68534496:G:C	50	100	0.91	0.3212
18:68534596:G:A	50	98	0.91	0.0817
18:68534967:A:C	50	100	0.88	0.02397
18:68535354:T:C	50	92	0.8	0.06808
18:68535416:T:G	50	96	0.6	0.0463
18:68535711:G:A	50	98	0.84	0.06463
18:68536751:A:G	50	96	0.87	0.1086
18:68541701:A:G	50	98	0.77	0.05428
18:68541838:C:T	50	100	0.88	0.01325
18:68541872:T:C	50	90	0.83	0.3862
18:68541950:A:C	50	96	0.72	0.02832
18:68541962:G:A	50	96	0.76	0.07008
18:68542150:G:A	50	90	0.85	0.4906
18:68542382:A:T	50	100	0.93	0.08588
18:68542694:A:G	50	100	0.86	0.01797
18:68542837:A:C	50	100	0.93	0.09604
18:68543060:C:A	50	100	0.86	0.01797
18:68543152:A:G	50	88	0.84	0.3426
18:68543239:G:T	50	98	0.91	0.1164
18:68543785:C:T	50	98	0.8	0.06481
18:68544535:G:C	50	98	0.93	0.05592
18:68544700:A:G	50	100	0.99	0.01507
18:68544771:G:A	50	96	0.92	0.09731
18:68544838:G:A	50	88	0.88	0.3609
18:68544948:G:A	50	98	0.84	0.07208
18:68545387:C:A	50	100	0.95	0.04503
18:68545956:C:A	50	100	0.93	0.02687
18:68546363:C:T	50	94	0.91	0.1707
18:68546712:G:A	50	96	0.7	0.02505
18:68546982:C:T	50	100	0.97	0.2807
18:68546997:A:G	50	100	0.96	0.216
18:68547113:T:C	50	98	0.95	0.1402
18:68547121:A:C	50	100	0.96	0.2162
18:68547332:A:G	50	100	0.98	0.07044
18:68547459:C:T	50	100	0.97	0.2168
18:68547684:C:G	50	100	0.96	0.07153
18:68548210:T:C	50	100	0.95	0.1483
18:68548371:T:C	50	100	0.97	0.4401
18:68549019:A:G	50	100	0.98	0.2625
18:68549247:C:A	50	100	0.97	0.05864
18:68549459:A:G	50	98	0.96	0.1405
18:68549664:T:G	50	100	0.99	0.06118
18:68549750:G:A	50	100	0.97	0.4564
18:68549753:G:T	50	100	0.98	0.2627
18:68549755:T:A	50	100	0.97	0.05755
18:68549796:C:G	50	100	0.98	0.2631
18:68550194:A:G	50	98	0.97	0.1997
18:68550217:C:A	50	98	0.99	0.07298
18:68550358:T:C	50	100	0.93	0.02869
18:68551002:G:T	50	100	1	0.06282
18:68551014:A:G	50	100	0.95	0.02251
18:68551145:T:C	50	100	1	0.06137
18:68551327:A:C	50	100	1	0.06264
18:68551357:A:G	50	100	0.99	0.01471
18:68551367:G:A	50	100	1	0.01797
18:68551411:T:C	50	100	1	0.06282
18:68551425:C:T	50	100	1	0.06572
18:68551439:A:G	50	100	1	0.06264
18:68551539:C:T	50	100	1	0.4633
18:68551602:T:C	50	100	1	0.06282
18:68551861:A:C	50	100	1	0.06137
18:68551927:A:G	50	100	1	0.06282
18:68552242:G:C	50	98	1	0.1812
18:68552248:G:A	50	100	0.94	0.01307
18:68552253:C:T	50	100	1	0.06137
18:68552413:C:T	50	100	1	0.06336
18:68552479:G:C	50	100	1	0.063
18:68552572:C:G	50	98	1	0.1182
18:68553127:G:A	50	100	1	0.063
18:68553141:G:A	50	100	1	0.4786
18:68553174:T:C	50	100	1	0.06282
18:68553539:C:A	50	100	1	0.06282
18:68553622:G:A	50	100	1	0.1131
18:68553640:T:C	50	100	1	0.06209
18:68553672:A:G	50	100	1	0.06191
18:68553678:T:C	50	100	1	0.06191
18:68553709:C:G	50	96	1	0.06209
18:68553718:G:A	50	96	0.99	0.1251
18:68553771:C:A	50	100	1	0.01797
18:68553774:G:T	50	100	1	0.3275
18:68553893:A:C	50	98	1	0.4581
18:68554189:A:C	46	84.8	0.92	0.4136
18:68554410:G:C	44	77.3	0.99	0.4789
18:68555642:C:T	50	100	1	0.01452
18:68556224:G:A	50	98	1	0.4798
18:68556310:G:C	50	98	1	0.1186
18:68556477:C:T	50	98	0.97	0.02905
18:68556674:C:T	50	98	1	0.1186
18:68556750:C:T	49	100	0.98	0.2859
18:68556756:G:A	50	100	0.9	0.0167
18:68556805:C:T	50	100	1	0.06118
18:68557127:T:C	50	100	1	0.01816
18:68557173:T:C	50	100	1	0.01816
18:68557728:A:C	50	100	1	0.1137
18:68558051:G:A	50	100	1	0.06245
18:68559419:C:T	50	98	0.97	0.02941
18:68559420:G:A	50	100	0.94	0.04248
18:68560082:G:C	50	100	1	0.06191
18:68560258:C:T	50	100	1	0.1841
18:68560485:T:C	50	100	1	0.4809
18:68560536:C:G	50	100	1	0.06318
18:68560568:A:G	50	100	1	0.1841
18:68560590:C:A	50	100	1	0.06155
18:68560640:T:A	50	100	0.96	0.01307
18:68560662:G:A	50	100	1	0.07807
18:68560825:T:C	50	100	1	0.063
18:68560834:A:T	50	100	1	0.1209
18:68561235:A:G	50	98	1	0.06318
18:68561360:G:A	50	100	1	0.3099
18:68561638:C:G	50	98	1	0.1843
18:68561666:T:G	50	100	1	0.1843
18:68562111:G:A	50	94	1	0.1149
18:68562491:A:G	50	100	1	0.1209
18:68562879:C:T	50	100	1	0.06282
18:68563134:G:A	50	100	1	0.01489
18:68563241:A:G	50	100	1	0.06282
18:68563242:A:G	50	100	1	0.06282
18:68563332:G:T	50	100	1	0.1841
18:68563349:A:G	50	100	1	0.1988
18:68563442:T:C	50	98	1	0.06118
18:68563473:A:C	50	98	1	0.06282
18:68563658:A:G	50	100	1	0.06118
18:68563717:C:T	50	100	1	0.061
18:68563803:G:C	50	100	1	0.06264
18:68563812:G:A	50	100	1	0.01053
18:68564124:C:A	49	100	1	0.1207
18:68564213:T:C	50	100	1	0.06264
18:68564261:C:A	50	100	1	0.06264
18:68564352:G:T	50	100	1	0.06282
18:68564632:T:A	50	100	1	0.1839
18:68564882:T:C	50	100	1	0.06137
18:68564887:A:G	50	100	1	0.01489
18:68565000:C:T	50	100	1	0.1213
18:68565106:T:C	50	100	1	0.01434
18:68565122:G:A	50	100	1	0.1213
18:68565165:C:T	50	100	1	0.1213
18:68565199:C:A	50	100	1	0.1216
18:68565541:G:A	50	100	0.99	0.0305
18:68565785:G:A	50	98	1	0.1147
18:68565793:A:G	50	100	1	0.3197
18:68565873:G:A	50	100	1	0.1215
18:68565920:A:G	50	100	1	0.1215
18:68566088:C:G	50	100	1	0.1224
18:68566237:C:T	50	100	1	0.1213
18:68566362:G:C	50	100	1	0.1215
18:68566379:C:A	50	100	1	0.1213
18:68566386:G:A	50	98	1	0.1213
18:68566596:A:G	50	100	1	0.01053
18:68566621:T:C	50	100	1	0.01307
18:68566790:A:T	50	100	1	0.3195
18:68566868:G:A	50	100	1	0.3197
18:68567288:G:A	50	98	1	0.08787
18:68567455:G:C	50	98	0.99	0.4499
18:68567512:A:G	50	100	1	0.1843
18:68567761:G:A	50	100	1	0.08678
18:68567972:C:T	50	100	1	0.1215
18:68568132:G:A	50	100	1	0.1215
18:68568634:A:G	50	100	1	0.06118
18:68568638:G:A	50	98	0.99	0.1211
18:68568989:C:A	50	98	1	0.4592
18:68569006:G:A	50	100	1	0.1215
18:68569053:G:A	50	100	1	0.1216
18:68569090:T:C	50	100	1	0.1249
18:68569137:A:G	50	100	0.99	0.1442
18:68569325:T:C	50	98	1	0.1845
18:68569783:G:A	50	100	1	0.1215
18:68569967:A:G	50	100	1	0.06118
18:68570038:C:T	50	100	0.97	0.02469
18:68570094:G:A	50	100	1	0.1151
18:68570208:A:G	50	100	1	0.2903
18:68570528:C:T	50	100	1	0.06191
18:68570569:C:T	50	100	1	0.1213
18:68570637:C:T	50	100	1	0.01053
18:68570776:C:T	50	100	1	0.06173
18:68570833:G:C	50	88	0.95	0.4252
18:68570834:A:C	47	80.9	0.89	0.04484
18:68570846:A:T	50	100	1	0.1213
18:68571229:G:T	50	100	1	0.1211
18:68571277:A:C	50	100	1	0.01053
18:68571441:G:A	50	100	1	0.1211
18:68572169:T:C	50	94	0.85	0.04012
18:68572494:G:A	50	100	1	0.01216
18:68572590:C:T	50	100	1	0.1211
18:68572756:C:T	50	100	1	0.01216
18:68572900:T:G	50	100	1	0.1857
18:68573773:T:C	50	100	1	0.0207
18:68573994:T:C	50	100	1	0.03395
18:68574268:C:T	50	100	0.99	0.4172
18:68574684:T:C	50	100	0.96	0.04194
18:68574898:C:T	50	98	0.76	0.01543
18:68575035:T:G	50	100	1	0.415
18:68575470:C:T	50	98	1	0.3571
18:68575632:T:C	50	100	1	0.01198
18:68575701:G:A	50	100	1	0.03776
18:68575779:C:G	50	98	1	0.431
18:68576214:G:A	50	100	1	0.01162
18:68576389:G:T	50	100	1	0.0118
18:68576852:G:A	50	100	1	0.4711
18:68576853:C:A	50	100	1	0.4711
18:68576889:G:A	50	100	1	0.08515
18:68576943:A:G	50	100	1	0.3513
18:68576982:C:T	50	100	1	0.3745
18:68577221:T:C	50	100	1	0.1107
18:68577769:A:G	50	100	0.98	0.1117
18:68577875:A:C	50	100	1	0.0118
18:68578074:C:T	50	100	1	0.02778
18:68578472:C:G	50	94	0.9	0.2925
18:68578666:G:A	50	100	0.99	0.01216
18:68578808:G:T	50	98	1	0.02505
18:68578822:G:A	50	100	0.99	0.4029
18:68578916:C:A	50	100	1	0.01543
18:68579047:A:T	50	100	0.97	0.1084
18:68579409:C:T	50	100	1	0.4808
18:68579615:C:T	50	100	1	0.02505
18:68579856:A:G	50	100	1	0.4915
18:68580058:T:C	50	100	1	0.02778
18:68580153:A:G	50	100	1	0.01162
18:68580177:A:T	50	100	1	0.01144
18:68580971:G:A	50	100	1	0.06245
18:68581275:A:G	50	100	1	0.02796
18:68581646:T:C	50	100	1	0.3597
18:68582294:T:C	50	100	1	0.02778
18:68582313:G:C	50	100	1	0.01144
18:68582324:T:C	50	100	1	0.01126
18:68582356:A:G	50	100	1	0.02179
18:68582539:C:G	50	100	1	0.49
18:68582678:C:T	50	100	1	0.01543
18:68582838:A:C	50	100	1	0.02778
18:68583333:C:T	50	100	1	0.3232
18:68583456:T:C	50	100	0.99	0.01235
18:68583575:T:C	50	98	0.95	0.05701
18:68583623:G:A	50	100	0.97	0.02778
18:68583757:G:A	50	100	1	0.03195
18:68583998:A:G	50	100	1	0.4646
18:68584284:C:A	50	100	1	0.4639
18:68584554:T:C	50	100	1	0.02778
18:68584657:T:C	50	100	0.98	0.04176
18:68584695:A:G	50	100	1	0.4639
18:68584867:G:A	50	100	1	0.01924
18:68584944:A:T	50	100	1	0.4484
18:68584945:C:A	50	100	1	0.4484
18:68585129:G:T	50	100	0.99	0.02142
18:68585512:G:C	50	100	0.99	0.02542
18:68585529:C:T	50	100	1	0.4822
18:68585615:C:T	50	100	1	0.449
18:68585696:C:T	49	98	1	0.4824
18:68585932:C:A	50	100	1	0.01598
18:68585940:C:T	50	100	1	0.02197
18:68586078:C:T	50	100	1	0.482
18:68586386:C:G	50	98	1	0.4759
18:68586427:A:T	50	100	0.99	0.4822
18:68586696:T:C	50	100	1	0.1098
18:68586784:T:C	50	100	1	0.3391
18:68586815:T:A	50	98	1	0.02451
18:68587340:T:C	50	100	0.99	0.1503
18:68587657:T:C	50	100	1	0.4895
18:68587790:T:C	50	100	1	0.01144
18:68587895:T:G	50	100	0.99	0.1467
18:68587929:T:G	50	100	1	0.4417
18:68588524:T:A	50	100	0.99	0.1483
18:68589294:T:G	48	97.9	0.85	0.02142
18:68589295:T:G	50	96	0.82	0.01271
18:68589297:T:G	48	100	0.99	0.02269
18:68589298:T:G	47	93.6	0.93	0.1111
18:68589304:T:G	50	100	1	0.02179
18:68589448:C:T	50	100	1	0.1358
18:68589765:A:G	50	100	1	0.4383
18:68589781:T:C	50	100	0.9	0.02669
18:68590332:G:A	50	100	1	0.2268
18:68590504:A:G	50	100	0.99	0.02578
18:68591240:G:A	50	100	0.94	0.01307
18:68591728:A:G	50	100	0.99	0.159
18:68591865:T:G	50	100	1	0.01017
18:68591992:G:A	50	100	1	0.2286
18:68593779:C:T	50	100	1	0.1367
18:68593897:G:A	50	100	1	0.327
18:68593991:C:G	50	100	1	0.1098
18:68594292:G:T	50	100	0.99	0.1857
18:68595714:C:T	50	100	1	0.02197
18:68595738:A:T	50	100	0.97	0.03794
18:68596165:T:C	50	100	1	0.1367
18:68596389:T:C	50	100	1	0.1367
18:68596501:A:G	50	100	1	0.01126
18:68596502:C:T	50	98	1	0.4428
18:68596687:C:G	50	100	1	0.03667
18:68596688:G:A	50	98	0.99	0.191
18:68596854:G:A	50	98	1	0.4428
18:68597023:C:A	50	100	0.95	0.02796
18:68597628:T:C	50	100	0.97	0.03776
18:68597858:C:G	50	100	0.97	0.03776
18:68597932:C:T	50	100	1	0.03649
18:68598558:T:C	50	100	0.97	0.02923
18:68598690:A:G	50	86	0.99	0.211
18:68598703:G:T	50	86	0.82	0.2747
18:68598705:G:T	49	91.8	0.88	0.07643
18:68599096:A:G	50	100	0.98	0.0541
18:68599174:G:A	50	98	1	0.1278
18:68599182:A:C	50	98	0.97	0.0276
18:68599187:T:A	50	100	0.98	0.05392
18:68599204:T:A	50	100	0.94	0.09168
18:68599274:G:A	50	100	1	0.0374
18:68599275:C:T	50	100	1	0.02705
18:68599297:T:G	50	94	0.88	0.03794
18:68599390:A:G	50	100	0.97	0.03776
18:68599570:A:G	50	100	0.98	0.05392
18:68599786:T:A	50	98	1	0.443
18:68599923:C:G	50	100	1	0.02705
18:68599989:G:A	50	100	0.99	0.4651
18:68600219:A:G	50	100	1	0.02741
18:68600327:T:C	50	100	1	0.4822
18:68600573:T:A	50	100	0.97	0.04648
18:68600869:C:A	50	100	1	0.482
18:68600910:A:G	49	100	1	0.482
18:68601028:A:G	50	100	1	0.3816
18:68601132:A:G	50	100	1	0.482
18:68601313:C:T	50	100	1	0.4009
18:68601332:C:G	50	100	1	0.482
18:68601415:T:G	50	100	1	0.4822
18:68601802:T:G	50	100	0.99	0.4822
18:68602041:C:T	50	100	1	0.4822
18:68602335:C:T	50	100	1	0.4818
18:68602371:G:A	50	100	1	0.4817
18:68602776:C:T	50	100	1	0.4817
18:68603026:G:A	50	100	0.95	0.02306
18:68603202:G:A	50	98	1	0.443
18:68603459:G:A	50	100	0.99	0.1155
18:68603544:G:A	50	100	1	0.4817
18:68603628:A:G	50	100	1	0.4817
18:68604067:A:T	50	100	1	0.02215
18:68604188:C:A	50	100	1	0.01616
18:68604529:G:A	50	100	1	0.4793
18:68604780:G:A	50	100	1	0.4797
18:68604815:C:T	50	98	1	0.02869
18:68604884:C:T	50	100	1	0.4797
18:68605010:G:A	50	100	1	0.4797
18:68605077:A:C	50	100	1	0.4797
18:68605085:C:G	50	100	1	0.384
18:68605115:A:G	50	100	1	0.4793
18:68605325:G:T	50	100	1	0.4795
18:68605354:C:T	50	98	1	0.02869
18:68605473:G:C	50	100	1	0.4795
18:68606043:T:C	50	98	0.82	0.07099
18:68606486:A:C	50	100	1	0.4775
18:68606597:G:A	50	100	0.99	0.114
18:68606607:A:T	50	100	1	0.3958
18:68606664:A:G	50	100	1	0.4793
18:68606771:A:T	50	100	1	0.4793
18:68606776:T:A	50	100	1	0.4793
18:68606838:C:T	50	100	1	0.4793
18:68606874:T:C	50	100	0.97	0.01362
18:68607033:C:G	50	100	1	0.4793
18:68607095:C:T	50	100	1	0.4793
18:68607349:A:G	50	100	1	0.4793
18:68607874:C:G	49	100	1	0.01616
18:68607931:G:C	49	100	0.99	0.4791
18:68608241:T:G	50	78	0.94	0.4581
18:68608246:A:T	50	84	0.97	0.4156
18:68608250:A:T	50	90	0.98	0.4764
18:68608254:T:A	50	100	0.98	0.1236
18:68608309:A:T	50	100	0.98	0.1236
18:68608394:A:G	49	100	0.97	0.04539
18:68608435:G:T	50	100	0.98	0.2522
18:68608439:T:G	50	100	0.98	0.2525
18:68608533:C:T	50	100	0.98	0.114
18:68608535:C:T	50	100	0.94	0.08224
18:68608542:C:T	50	100	0.97	0.04557
18:68608563:T:G	50	98	1	0.0285
18:68609424:G:A	50	100	1	0.4802
18:68609574:G:A	50	98	1	0.4804
18:68610190:C:T	50	100	0.98	0.1224
18:68610289:T:C	50	100	0.99	0.3827
18:68610326:T:C	50	100	0.99	0.4809
18:68610360:T:A	50	100	1	0.0285
18:68610801:C:T	45	97.8	0.74	0.01198
18:68611504:C:T	50	100	0.98	0.1296
18:68611698:G:T	50	100	0.98	0.1242
18:68612137:G:A	50	100	0.98	0.1166
18:68612513:T:G	50	100	0.98	0.1146
18:68612517:T:C	50	100	0.98	0.1358
18:68612518:G:A	50	100	0.98	0.1162
18:68612539:G:A	50	98	1	0.4374
18:68612592:T:C	50	100	0.98	0.1358
18:68612636:A:C	50	98	0.99	0.4414
18:68612658:T:C	50	100	1	0.01416
18:68612881:A:G	50	100	1	0.02269
18:68612946:T:G	50	100	0.98	0.1296
18:68612948:T:C	50	100	0.98	0.1298
18:68613193:C:A	50	98	0.98	0.15
18:68613333:A:T	50	98	0.98	0.4504
18:68613498:T:C	50	100	0.97	0.1144
18:68613508:C:T	50	100	1	0.02832
18:68613538:A:C	50	98	1	0.04267
18:68613893:C:T	50	100	0.95	0.02778
18:68614763:A:C	50	98	0.98	0.07879
18:68615015:C:T	50	94	0.92	0.4581
18:68615226:A:C	50	90	0.85	0.2749
18:68615988:T:C	50	100	0.9	0.02106
18:68616021:T:C	50	98	0.99	0.03322
18:68616110:T:C	50	100	0.97	0.1055
18:68616283:C:A	50	100	0.83	0.0374
18:68616463:T:C	50	100	0.94	0.07643
18:68616696:T:C	50	100	0.97	0.152
18:68616846:C:A	50	100	0.91	0.03813
18:68616935:C:T	50	98	0.86	0.1
18:68616991:T:A	50	100	0.96	0.07716
18:68617612:G:C	50	100	0.97	0.07716
18:68617880:C:T	50	100	0.97	0.07861
18:68617976:C:A	50	100	0.98	0.1325
18:68617997:A:G	50	100	0.98	0.1325
18:68618138:T:C	50	100	0.98	0.1324
18:68618326:A:G	50	100	1	0.03395
18:68618654:C:G	50	100	0.97	0.07698
18:68618865:T:C	50	98	0.98	0.163
18:68618986:G:C	50	100	1	0.03395
18:68619353:C:T	50	96	0.98	0.1521
18:68619439:T:C	50	100	1	0.03395
18:68619465:A:G	50	100	0.98	0.1518
18:68619594:C:G	50	100	1	0.03177
18:68619627:T:A	50	100	0.93	0.0394
18:68619664:A:C	50	100	0.99	0.07462
18:68619897:A:G	50	100	0.98	0.04248
18:68620120:A:T	50	100	0.98	0.01888
18:68620277:A:G	50	100	0.92	0.4884
18:68620347:C:T	50	100	0.99	0.07426
18:68620402:G:A	50	100	1	0.03377
18:68620805:A:G	50	100	1	0.01779
18:68621199:T:C	50	100	0.99	0.0748
18:68621289:A:G	50	100	0.99	0.01779
18:68621351:A:T	50	100	0.98	0.01797
18:68621534:T:C	50	100	0.98	0.03504
18:68621823:C:T	50	100	0.97	0.1598
18:68621995:T:A	50	100	0.93	0.0187
18:68622234:G:A	50	100	0.97	0.03232
18:68622892:C:T	50	98	0.78	0.02033
18:68623046:T:C	50	98	0.97	0.03413
18:68623070:A:G	50	100	0.97	0.0207
18:68623466:G:A	50	98	0.97	0.03413
18:68623613:C:G	50	98	0.97	0.03304
18:68623625:A:G	50	98	0.97	0.03304
18:68623703:C:A	50	100	0.99	0.02052
18:68623722:G:A	50	100	0.99	0.02052
18:68623854:T:C	50	92	0.93	0.03849
18:68623864:C:T	50	98	0.98	0.03304
18:68623865:A:G	50	94	0.97	0.01743
18:68623933:G:A	49	98	0.96	0.06645
18:68623966:C:T	48	95.8	0.99	0.03395
18:68623979:G:A	46	91.3	0.98	0.06282
18:68624336:A:T	50	98	0.92	0.05901
18:68624495:A:G	50	100	0.99	0.01816
18:68624800:A:G	50	100	0.97	0.2883
18:68624819:G:A	50	100	0.99	0.01344
18:68624910:T:C	50	100	0.92	0.03976
18:68625022:T:G	50	100	0.94	0.06808
18:68625513:G:A	50	100	1	0.01325
18:68625632:G:A	50	100	0.98	0.1478
18:68625765:C:T	50	100	1	0.01271
18:68626397:A:T	50	100	1	0.01325
18:68626453:C:T	50	100	1	0.02796
18:68626952:T:C	50	100	1	0.01325
18:68626955:C:A	50	100	1	0.01325
18:68627087:T:C	50	100	1	0.01325
18:68627298:G:A	50	100	0.98	0.1623
18:68627636:T:G	50	100	1	0.04811
18:68628213:A:C	50	100	1	0.03141
18:68628431:T:C	50	100	0.98	0.2101
18:68628563:T:C	50	100	1	0.03086
18:68628617:A:G	50	100	1	0.06046
18:68628649:A:G	50	100	0.94	0.01997
18:68628856:C:T	50	100	1	0.03141
18:68628899:T:C	50	100	0.98	0.1618
18:68629281:C:G	50	100	1	0.03994
18:68629283:A:G	50	100	1	0.03994
18:68629577:A:G	50	100	1	0.03758
18:68629975:G:C	50	100	1	0.02778
18:68630095:T:C	50	100	1	0.03776
18:68630120:C:A	50	100	0.98	0.228
18:68630123:C:A	50	96	0.88	0.4421
18:68630293:G:A	50	100	1	0.04648
18:68630409:A:G	50	100	1	0.0463
18:68630682:G:A	50	100	0.92	0.02869
18:68630825:A:G	50	100	1	0.03776
18:68630848:T:C	50	100	0.99	0.01961
18:68630967:T:C	50	100	1	0.03776
18:68631032:C:T	50	98	0.93	0.01344
18:68631040:T:C	50	100	1	0.03086
18:68631181:T:A	50	96	1	0.1316
18:68631192:T:A	50	100	1	0.04648
18:68631739:C:T	50	98	1	0.1955
18:68631944:T:C	50	100	1	0.01816
18:68631965:G:A	50	98	0.94	0.04938
18:68632645:T:G	50	100	1	0.01834
18:68632692:T:C	50	100	0.96	0.4985
18:68632734:C:A	50	100	0.98	0.2843
18:68632890:T:A	50	98	0.99	0.1999
18:68633258:T:C	50	98	0.64	0.03667
18:68633425:T:C	50	100	0.99	0.189
18:68633426:A:G	50	100	1	0.01997
18:68633879:G:T	50	100	0.99	0.234
18:68634579:G:A	50	100	0.97	0.02869
18:68634638:C:T	50	100	0.97	0.02869
18:68634702:G:A	46	100	0.99	0.02197
18:68634718:A:G	49	100	0.97	0.02869
18:68634828:C:A	50	98	0.97	0.163
18:68634968:C:G	50	98	0.97	0.24
18:68634974:T:C	50	96	0.94	0.356
18:68635071:T:C	50	100	0.96	0.1418
18:68635544:T:C	50	98	0.98	0.2006
18:68635813:C:A	50	98	0.98	0.1387
18:68636145:T:A	50	100	1	0.0118
18:68636904:G:A	50	100	1	0.02124
18:68637125:T:C	50	98	1	0.02088
18:68637189:T:G	50	100	1	0.04139
18:68637229:G:A	50	96	0.97	0.3134
18:68637385:C:A	50	100	0.84	0.152
18:68638114:C:G	50	100	1	0.06245
18:68638417:C:A	50	100	1	0.04139
18:68638550:T:G	50	100	1	0.01035
18:68639260:C:T	50	100	1	0.06209
18:68639339:T:C	50	100	1	0.02106
18:68639764:G:A	50	100	1	0.04103
18:68639954:C:G	50	94	0.99	0.2257
18:68640048:G:A	50	100	1	0.04103
18:68640966:G:A	50	100	1	0.0118
18:68641046:T:C	50	100	1	0.02451
18:68641143:C:A	50	94	0.99	0.2527
18:68641264:G:A	50	100	1	0.0305
18:68641603:T:C	50	98	0.99	0.1696
18:68641767:A:G	50	100	1	0.02524
18:68641770:T:C	50	100	1	0.01834
18:68641975:G:A	50	96	0.98	0.3097
18:68642155:C:A	50	100	1	0.08152
18:68642184:T:C	50	98	0.99	0.2433
18:68642407:A:C	50	100	0.98	0.01561
18:68642408:A:C	50	98	1	0.0187
18:68642674:C:T	50	96	0.99	0.2004
18:68642701:A:C	50	98	1	0.01126
18:68642759:C:T	50	98	0.86	0.1629
18:68642847:A:G	50	100	1	0.02469
18:68642876:G:A	50	98	0.93	0.02869
18:68642948:C:T	50	98	1	0.01888
18:68643282:A:G	50	98	1	0.04375
18:68643444:A:G	50	96	0.98	0.1369
18:68643633:G:T	50	100	1	0.02469
18:68644055:T:C	50	100	1	0.02469
18:68644459:C:T	50	96	1	0.2789
18:68645136:A:G	50	100	1	0.1309
18:68645239:C:T	50	100	1	0.08224
18:68646118:A:G	50	100	0.94	0.01634
18:68646120:A:G	50	100	1	0.2099
18:68646284:A:G	50	100	0.98	0.1708
18:68646346:A:G	50	100	1	0.01852
18:68646537:G:C	50	100	1	0.1209
18:68646592:C:T	50	100	0.95	0.02633
18:68646835:A:T	50	98	1	0.2605
18:68646842:G:A	50	100	1	0.02487
18:68646873:G:T	50	98	1	0.2605
18:68647017:G:A	50	100	1	0.02487
18:68647047:T:C	50	100	1	0.1456
18:68647084:T:G	50	100	1	0.02487
18:68647333:C:A	50	98	0.99	0.2667
18:68647795:T:G	50	98	0.99	0.2616
18:68648033:T:C	50	94	0.96	0.1137
18:68648514:C:G	50	100	0.83	0.01089
18:68648521:T:C	50	96	0.99	0.311
18:68648677:T:C	50	100	0.95	0.01634
18:68648940:C:G	50	100	1	0.03123
18:68648960:G:A	50	100	1	0.02959
18:68649165:A:C	50	100	1	0.02487
18:68649174:G:A	50	100	1	0.02614
18:68649212:C:A	50	100	1	0.02487
18:68649215:C:T	50	100	1	0.02505
18:68649443:A:C	50	100	0.97	0.02723
18:68649496:C:T	50	100	1	0.02487
18:68649558:A:T	50	100	1	0.02487
18:68649741:A:T	50	96	1	0.2335
18:68649767:G:T	50	96	1	0.3019
18:68650128:T:C	50	100	1	0.0158
18:68650325:C:T	50	100	1	0.0158
18:68650947:G:C	50	100	1	0.06863
18:68651052:G:A	50	100	0.99	0.04956
18:68651512:T:C	50	100	1	0.0305
18:68651716:T:C	50	100	0.97	0.01434
18:68651745:T:C	50	100	1	0.1231
18:68652252:T:C	50	100	1	0.02923
18:68652358:T:C	50	100	0.8	0.02669
18:68652582:T:A	50	92	0.9	0.03286
18:68652583:T:A	50	96	0.95	0.01053
18:68653057:C:G	50	100	0.99	0.2259
18:68653210:A:C	50	100	1	0.02487
18:68653751:A:G	50	100	1	0.05047
18:68653804:T:C	50	100	1	0.04866
18:68653928:C:A	50	100	0.99	0.1162
18:68654692:A:C	50	100	1	0.08497
18:68654829:C:T	50	100	1	0.01362
18:68654917:C:T	50	100	1	0.1095
18:68654943:A:G	50	100	0.98	0.2257
18:68655124:C:T	50	100	1	0.08479
18:68655292:G:A	50	100	0.85	0.02778
18:68655513:G:A	50	100	0.99	0.10780000000000001
18:68655519:G:A	50	100	1	0.02324
18:68656097:T:C	50	100	0.99	0.09768
18:68656127:G:A	50	100	1	0.02324
18:68656256:T:G	50	100	0.99	0.1024
18:68656415:T:A	50	100	1	0.01816
18:68656428:A:G	49	100	1	0.01816
18:68656666:C:G	50	100	0.98	0.02088
18:68656704:T:G	50	100	1	0.01797
18:68656706:T:G	50	100	1	0.01797
18:68656813:G:A	50	100	0.96	0.02106
18:68657104:G:C	50	96	0.97	0.05047
18:68657157:G:A	50	98	0.98	0.01616
18:68657614:A:G	50	100	1	0.1781
18:68657684:G:A	50	100	0.99	0.1062
18:68658121:G:A	50	100	0.99	0.1786
18:68658399:A:T	50	100	0.99	0.1768
18:68658726:C:T	50	100	1	0.065
18:68658804:T:C	50	100	1	0.02596
18:68658815:C:T	50	92	0.97	0.01761
18:68658927:A:T	50	100	1	0.06899
18:68658983:G:A	50	100	1	0.06881
18:68659053:G:C	50	100	1	0.06899
18:68659193:G:A	50	100	0.97	0.1107
18:68659195:G:A	50	100	1	0.1289
18:68659505:A:G	50	100	1	0.2391
18:68659533:G:A	50	100	1	0.1249
18:68659763:T:G	50	100	1	0.1289
18:68659842:T:C	50	100	1	0.02687
18:68660077:C:T	50	100	1	0.1294
18:68660096:T:C	50	98	0.89	0.1883
18:68660223:A:G	50	100	1	0.1291
18:68660273:G:A	50	100	1	0.2395
18:68660299:T:G	50	100	1	0.02397
18:68660578:C:T	50	100	1	0.2144
18:68660749:G:A	50	100	1	0.2397
18:68660765:G:A	50	100	1	0.02723
18:68661086:T:C	50	100	1	0.02687
18:68661299:T:C	41	100	1	0.2395
18:68661401:C:T	40	87.5	0.79	0.0984
18:68661600:C:T	50	100	0.99	0.2133
18:68661653:T:C	50	100	1	0.02596
18:68661790:A:C	50	100	1	0.02578
18:68661995:A:G	50	100	1	0.02687
18:68662038:G:A	50	96	1	0.1231
18:68662039:G:T	49	100	1	0.02687
18:68662041:G:C	49	98	0.89	0.05683
18:68663012:C:T	50	100	0.98	0.01561
18:68663188:G:A	50	100	1	0.1004
18:68663395:C:T	50	100	1	0.1004
18:68663683:G:A	50	100	1	0.02687
18:68663710:G:C	50	98	0.89	0.189
18:68663808:T:C	50	100	1	0.02542
18:68663879:T:C	50	100	1	0.213
18:68664070:A:T	50	100	1	0.08606
18:68664191:T:C	50	98	0.96	0.03032
18:68664321:C:G	50	100	1	0.02542
18:68664345:G:A	50	100	1	0.1006
18:68664856:T:C	50	100	1	0.01688
18:68665143:G:A	50	100	1	0.08751
18:68665253:C:T	50	100	1	0.2402
18:68665271:A:G	50	100	1	0.1184
18:68665483:T:C	50	100	0.97	0.01688
18:68665536:T:C	50	100	1	0.02687
18:68666226:C:T	50	100	1	0.03086
18:68666466:G:T	50	100	1	0.06954
18:68666768:G:A	50	100	1	0.1423
18:68667142:C:A	50	100	1	0.1374
18:68667501:A:G	50	100	1	0.02705
18:68667542:T:C	50	100	1	0.1423
18:68668394:G:A	50	100	1	0.02687
18:68668449:G:C	50	100	1	0.1423
18:68669170:T:C	50	100	1	0.04285
18:68669193:T:C	50	100	1	0.09023
18:68669498:C:A	50	100	0.98	0.0541
18:68669924:T:G	50	100	1	0.1452
18:68670575:A:C	50	100	1	0.02687
18:68671119:A:G	49	98	1	0.1369
18:68671194:C:A	50	100	0.87	0.02687
18:68671320:T:C	50	100	1	0.07553
18:68671443:C:A	50	100	1	0.1073
18:68672178:G:A	50	100	1	0.04375
18:68672183:G:C	50	100	0.95	0.01688
18:68672208:T:C	50	100	1	0.08642
18:68672226:A:T	50	100	1	0.1975
18:68673128:G:C	50	100	1	0.03159
18:68673197:T:C	50	100	1	0.1658
18:68673221:A:G	50	100	1	0.1658
18:68673426:A:G	50	100	1	0.1658
18:68673591:C:T	50	100	1	0.3259
18:68673595:A:T	50	100	1	0.01543
18:68674069:A:C	50	100	1	0.06445
18:68674237:T:C	50	100	1	0.03159
18:68674351:T:C	50	100	1	0.01344
18:68674421:G:A	50	100	1	0.0866
18:68675484:C:T	50	100	1	0.3263
18:68675694:G:T	50	98	0.68	0.03613
18:68675734:T:C	50	100	1	0.03159
18:68675741:A:T	50	100	0.99	0.08642
18:68675811:T:C	50	100	1	0.03159
18:68676288:C:G	50	100	1	0.1688
18:68676309:T:C	50	100	1	0.03159
18:68676335:T:C	50	100	1	0.0768
18:68676761:G:C	50	100	0.86	0.01126
18:68676890:T:C	50	100	1	0.0768
18:68677546:C:T	50	100	1	0.1688
18:68677550:G:C	50	100	1	0.06427
18:68677597:C:T	50	100	1	0.01325
18:68677965:C:T	50	100	1	0.1643
18:68678401:G:A	50	100	1	0.01471
18:68678531:A:G	50	100	1	0.08696
18:68678860:T:G	50	100	1	0.1688
18:68679813:G:T	50	100	1	0.329
18:68679848:G:A	50	100	1	0.01489
18:68680113:A:G	50	100	0.96	0.1098
18:68680890:T:G	50	100	1	0.07662
18:68681214:C:T	50	100	1	0.1688
18:68681226:T:C	50	100	1	0.1688
18:68681335:T:C	50	100	1	0.02596
18:68681380:A:G	50	100	1	0.06463
18:68681918:A:C	50	100	1	0.1688
18:68682006:G:A	50	100	1	0.1688
18:68682165:G:A	50	100	1	0.1688
18:68682219:T:C	50	100	1	0.07662
18:68682641:C:T	50	100	1	0.169
18:68683027:G:A	49	100	1	0.02596
18:68683522:T:C	50	100	1	0.02578
18:68683767:T:C	50	100	0.93	0.02596
18:68684314:T:A	50	100	1	0.03232
18:68684747:A:C	50	100	1	0.0167
18:68684802:C:A	50	96	0.97	0.05773
18:68684919:A:G	50	100	1	0.01471
18:68684944:G:A	50	100	1	0.1681
18:68685065:T:C	50	100	1	0.1681
18:68686078:G:A	50	100	1	0.1681
18:68686135:C:T	50	100	0.99	0.03758
18:68686139:A:G	50	100	1	0.3286
18:68686439:G:A	50	98	0.96	0.2705
18:68686535:C:G	50	100	1	0.08642
18:68687192:G:A	49	100	1	0.08551
18:68687488:G:A	50	100	0.98	0.1681
18:68687824:T:C	50	100	1	0.0345
18:68687852:C:T	50	100	1	0.01471
18:68688182:T:C	50	100	1	0.1683
18:68688606:A:G	50	100	1	0.1681
18:68688617:T:C	50	100	1	0.08787
18:68688840:A:G	50	100	1	0.2827
18:68689086:C:G	50	100	1	0.05065
18:68690166:A:C	50	100	0.98	0.02905
18:68690591:T:C	50	100	1	0.08824
18:68691166:G:T	50	100	1	0.2618
18:68691247:C:T	50	100	1	0.07589
18:68691372:T:C	50	100	1	0.01089
18:68691455:A:C	50	100	1	0.06463
18:68691887:C:T	50	100	1	0.3284
18:68692154:C:G	50	100	1	0.08824
18:68692325:C:G	50	100	1	0.0345
18:68692360:T:G	50	98	1	0.01416
18:68692382:C:T	50	100	1	0.08824
18:68692384:T:C	50	100	1	0.1639
18:68693416:T:C	50	100	1	0.3284
18:68693703:T:C	50	100	1	0.08824
18:68694279:T:C	50	100	1	0.3268
18:68694519:C:G	50	100	1	0.05556
18:68694608:C:T	50	100	1	0.2618
18:68694692:A:C	50	100	1	0.08824
18:68694985:A:C	50	98	0.85	0.01979
18:68695163:C:G	50	100	1	0.0345
18:68695665:C:T	50	100	1	0.08824
18:68695922:C:T	50	100	1	0.08642
18:68696237:C:A	50	100	1	0.08824
18:68696272:C:T	50	100	1	0.02578
18:68696399:T:C	50	100	1	0.2618
18:68696535:C:T	50	100	1	0.1639
18:68696570:A:G	50	100	1	0.09786
18:68696904:G:A	50	100	1	0.2618
18:68696908:G:A	50	100	1	0.2618
18:68696911:A:C	50	100	1	0.2613
18:68697017:C:T	50	100	1	0.02578
18:68697159:G:A	50	100	1	0.2618
18:68697393:G:T	50	100	1	0.08824
18:68697486:C:T	50	100	1	0.01089
18:68697599:G:C	50	100	1	0.0886
18:68697615:T:A	50	100	1	0.0325
18:68697623:T:C	50	100	1	0.05065
18:68697757:A:C	50	100	1	0.3284
18:68697892:T:G	50	100	1	0.3172
18:68698497:A:G	50	100	1	0.05102
18:68698739:G:A	50	100	1	0.1077
18:68698776:G:A	50	100	1	0.06481
18:68698888:A:G	50	100	1	0.09786
18:68698971:G:A	50	100	1	0.3286
18:68699035:C:A	50	100	1	0.2939
18:68699078:A:G	50	100	1	0.2306
18:68699450:G:A	50	100	1	0.02578
18:68699530:G:T	50	100	1	0.2306
18:68700055:C:T	50	100	1	0.05065
18:68700117:G:A	50	100	1	0.06481
18:68700370:A:G	50	100	0.96	0.1111
18:68700963:G:T	50	100	1	0.3268
18:68700967:A:G	50	100	1	0.0345
18:68701561:T:G	50	100	0.68	0.03686
18:68701588:A:C	50	100	1	0.0866
18:68702414:G:T	50	100	0.96	0.05084
18:68702555:C:T	50	100	1	0.05374
18:68703365:A:T	50	100	1	0.03286
18:68703687:T:C	50	100	1	0.08787
18:68703898:C:T	50	100	1	0.03486
18:68704052:T:C	50	100	0.99	0.1632
18:68704198:C:T	50	100	1	0.07516
18:68704209:C:T	50	100	1	0.3237
18:68704445:T:A	50	100	1	0.3266
18:68704726:T:A	50	100	1	0.0345
18:68704868:T:C	50	100	1	0.01761
18:68704998:G:A	50	100	0.99	0.01507
18:68705161:T:C	50	100	1	0.02996
18:68705262:T:C	50	100	1	0.05283
18:68705407:C:A	50	100	1	0.03595
18:68705706:C:G	50	100	1	0.01797
18:68705737:A:G	50	100	1	0.01471
18:68705841:C:G	50	100	1	0.01471
18:68705998:G:A	50	100	1	0.1659
18:68706106:C:G	50	100	1	0.1167
18:68706160:A:C	50	100	1	0.1167
18:68706364:T:C	50	100	1	0.0138
18:68706407:G:C	50	100	1	0.02651
18:68706885:A:T	50	98	1	0.3284
18:68706887:G:C	50	98	1	0.3284
18:68706903:A:G	50	100	1	0.04702
18:68707915:A:G	50	100	1	0.1117
18:68708037:A:G	50	96	1	0.01598
18:68708098:T:C	50	100	1	0.1264
18:68708184:A:G	50	100	1	0.02796
18:68708448:A:C	50	100	1	0.05102
18:68708507:A:C	50	100	0.99	0.01035
18:68708571:C:T	50	100	1	0.03413
18:68709236:A:C	50	100	1	0.1298
18:68709368:C:T	50	100	0.96	0.02996
18:68709413:T:C	50	100	1	0.1264
18:68709489:T:C	50	100	1	0.1264
18:68709652:G:A	50	100	1	0.1264
18:68709706:A:C	50	100	1	0.1264
18:68709803:G:A	50	100	1	0.1264
18:68709835:A:G	50	100	1	0.1264
18:68709848:C:T	50	100	1	0.1264
18:68709849:G:A	50	100	1	0.1265
18:68709934:A:G	50	100	1	0.1264
18:68709972:A:T	50	100	1	0.1298
18:68710010:T:C	50	100	1	0.01126
18:68710390:A:G	50	100	1	0.06409
18:68711071:A:G	50	100	1	0.0512
18:68711148:C:T	50	100	0.96	0.0345
18:68711235:C:T	50	100	0.93	0.02869
18:68711330:G:T	50	100	1	0.04702
18:68711468:G:C	50	100	1	0.06245
18:68711593:A:G	50	100	1	0.01126
18:68711853:G:T	50	100	1	0.05084
18:68711865:T:C	50	100	1	0.0138
18:68712020:A:G	50	100	1	0.06409
18:68712021:T:A	50	100	1	0.06409
18:68712195:C:T	50	100	1	0.07571
18:68712377:T:C	50	100	1	0.07534
18:68712573:T:C	50	100	1	0.05428
18:68712741:A:G	50	100	1	0.0138
18:68712926:A:G	50	100	1	0.07407
18:68713139:C:T	50	100	1	0.06245
18:68713228:A:G	50	98	0.99	0.3381
18:68713295:G:A	50	100	1	0.0138
18:68713813:A:G	50	100	1	0.01144
18:68714155:T:A	50	100	1	0.04902
18:68714321:G:A	50	98	1	0.2386
18:68714657:G:A	50	98	1	0.2398
18:68714853:C:T	50	100	1	0.0256
18:68714868:A:T	50	100	1	0.01126
18:68714873:G:A	50	98	0.99	0.05102
18:68715006:C:T	50	100	1	0.0256
18:68715237:T:C	50	98	0.99	0.3284
18:68715260:G:A	50	100	1	0.02542
18:68715295:C:T	50	100	1	0.03322
18:68715827:C:G	50	100	1	0.08678
18:68716209:A:G	50	100	1	0.02269
18:68716277:G:A	50	100	1	0.1345
18:68716359:C:T	50	100	0.99	0.02524
18:68716806:C:T	50	100	1	0.06536
18:68717031:C:T	50	100	0.95	0.0207
18:68717034:G:A	50	98	1	0.09822
18:68717058:C:T	50	100	1	0.01126
18:68717070:C:T	50	98	1	0.09386
18:68717267:T:C	50	98	1	0.09804
18:68717424:A:G	50	98	1	0.09804
18:68717450:T:A	50	100	1	0.01144
18:68718728:T:C	50	98	1	0.3297
18:68718767:G:A	50	100	0.99	0.07534
18:68719421:A:G	50	100	1	0.01507
18:68719580:A:C	50	100	1	0.06554
18:68719691:C:T	50	100	1	0.03377
18:68719739:T:G	50	100	1	0.01126
18:68721457:G:A	50	100	1	0.1609
18:68722534:C:T	50	100	1	0.1614
18:68723579:C:T	50	100	1	0.1598
18:68724579:T:C	50	98	1	0.09223
18:68724627:C:T	50	100	0.94	0.1431
18:68724637:T:G	50	98	1	0.3321
18:68724707:C:T	50	100	1	0.06935
18:68725408:A:C	50	100	1	0.07643
18:68725580:T:C	50	100	0.99	0.02959
18:68726003:C:T	50	98	0.94	0.09532
18:68727170:G:T	50	100	1	0.09495
18:68727175:G:A	50	100	1	0.02487
18:68727274:C:T	50	100	1	0.03395
18:68727437:A:G	50	100	1	0.01089
18:68727751:G:A	50	100	1	0.01089
18:68727752:C:T	50	98	1	0.3295
18:68727946:T:G	50	100	1	0.1647
18:68728279:A:G	50	100	1	0.1598
18:68728482:A:G	50	100	1	0.06863
18:68728896:G:A	50	100	1	0.01053
18:68728945:T:A	50	98	0.87	0.02378
18:68728946:A:T	50	100	1	0.1529
18:68729625:T:C	50	94	0.96	0.2821
18:68729861:C:T	50	98	0.96	0.0167
18:68731064:C:G	50	100	1	0.08733
18:68731135:C:T	50	100	1	0.09277
18:68731169:A:G	50	96	0.95	0.2682
18:68731230:C:T	50	100	1	0.01089
18:68731580:T:C	50	100	1	0.09223
18:68731831:A:T	50	100	1	0.06427
18:68731894:T:C	47	100	0.93	0.1238
18:68732211:A:G	50	100	1	0.06445
18:68732270:T:C	50	100	1	0.06445
18:68732318:C:T	50	100	1	0.06808
18:68732349:C:T	50	96	0.98	0.05901
18:68732351:C:T	50	96	1	0.3264
18:68732884:C:G	50	100	1	0.1683
18:68733368:T:A	50	100	1	0.07407
18:68733977:G:T	50	100	1	0.05864
18:68734012:G:A	50	100	1	0.1612
18:68734184:C:T	50	100	0.99	0.06772
18:68734196:C:G	50	100	1	0.335
18:68734348:G:A	50	100	1	0.01089
18:68735210:C:T	50	98	1	0.2086
18:68735305:T:C	50	100	1	0.02033
18:68735348:C:T	50	98	1	0.2115
18:68735648:C:G	50	98	1	0.2117
18:68735697:T:C	50	98	0.99	0.2518
18:68736370:A:G	50	100	0.97	0.0285
18:68736689:T:G	50	98	1	0.2108
18:68736690:C:A	50	100	1	0.09441
18:68736834:G:A	50	98	1	0.2101
18:68736881:G:A	50	100	0.96	0.02524
18:68736909:C:T	50	100	1	0.01107
18:68737602:C:G	50	98	1	0.04902
18:68738617:T:C	50	96	1	0.1556
18:68738906:C:G	50	100	1	0.03522
18:68738973:T:C	49	95.9	1	0.08333
18:68738998:G:T	48	79.2	0.99	0.2093
18:68739354:T:C	50	96	1	0.1561
18:68739490:T:G	50	96	0.99	0.2758
18:68739632:C:T	50	96	1	0.1558
18:68739753:A:G	50	98	0.98	0.06409
18:68739862:C:T	50	100	0.95	0.01162
18:68740479:A:G	50	96	1	0.1545
18:68740689:C:T	50	96	1	0.1489
18:68740705:A:G	50	96	1	0.1545
18:68741190:T:G	50	98	0.98	0.1494
18:68741311:T:G	50	98	0.93	0.03558
18:68741467:G:T	50	100	0.97	0.04593
18:68741523:G:A	50	100	1	0.02142
18:68741713:A:C	50	96	0.81	0.03595
18:68741780:C:T	50	100	0.92	0.03486
18:68741798:T:C	50	100	0.92	0.03613
18:68741806:G:C	50	98	1	0.05229
18:68742213:C:A	50	92	0.9	0.06845
18:68742368:A:G	50	98	0.88	0.01398
18:68742902:T:G	50	96	0.96	0.11
18:68743001:A:T	50	100	0.97	0.1084
18:68743254:A:G	50	100	1	0.01035
18:68743711:A:G	50	98	1	0.02324
18:68743831:G:A	50	100	0.99	0.2558
18:68744176:T:C	50	100	0.97	0.04466
18:68744765:A:C	50	100	0.98	0.04811
18:68745488:A:G	50	100	0.94	0.1077
18:68746267:A:G	50	100	0.99	0.2346
18:68746730:A:T	50	100	0.99	0.2347
18:68746741:T:A	50	94	0.88	0.06191
18:68746742:T:A	50	100	0.99	0.04103
18:68748210:G:A	37	94.6	0.71	0.01652
18:68748212:G:A	41	90.2	0.78	0.03341
18:68748218:G:A	46	78.3	0.87	0.1652
18:68748224:G:A	49	98	0.97	0.03014
18:68748731:A:C	50	100	0.99	0.2547
18:68748869:G:C	50	100	0.99	0.2547
18:68748916:A:G	50	100	0.98	0.0207
18:68748990:A:G	50	98	1	0.02687
18:68749291:C:A	50	100	0.94	0.01852
18:68749304:A:T	50	100	1	0.02324
18:68749649:T:C	50	100	1	0.01071
18:68750022:A:T	49	100	0.99	0.4711
18:68750162:C:G	50	100	0.99	0.4611
18:68750788:A:G	41	100	0.84	0.02033
18:68751450:G:A	50	100	1	0.0256
18:68752032:C:T	50	100	0.75	0.02033
18:68752210:A:G	50	100	0.98	0.04775
18:68752216:C:T	50	100	0.98	0.0207
18:68752423:G:A	50	100	0.89	0.03322
18:68753275:C:T	50	100	0.98	0.02324
18:68753621:G:A	50	100	0.98	0.2362
18:68753659:C:T	50	100	0.93	0.01362
18:68754417:A:G	50	100	1	0.02324
18:68754603:G:C	50	100	0.99	0.2351
18:68755359:C:T	50	100	0.99	0.1567
18:68755820:A:C	50	100	0.99	0.4076
18:68756016:C:T	50	100	0.83	0.02378
18:68756095:A:G	50	100	1	0.08115
18:68756485:A:G	50	100	0.99	0.1565
18:68756494:C:T	50	100	0.96	0.1098
18:68756870:T:C	50	100	0.94	0.01235
18:68756931:A:G	50	100	0.99	0.1567
18:68757086:C:T	50	100	1	0.07879
18:68757237:C:T	50	100	1	0.07879
18:68757238:A:G	50	100	1	0.09041
18:68758914:A:T	50	100	1	0.07698
18:68758952:T:C	50	100	1	0.08805
18:68759339:G:T	50	100	1	0.02397
18:68759343:T:C	50	100	0.97	0.2155
18:68759562:T:C	50	100	1	0.07698
18:68760549:G:C	50	100	0.97	0.1204
18:68760657:C:T	50	100	1	0.07698
18:68761379:G:T	50	100	1	0.08805
18:68761431:C:T	50	100	0.96	0.1881
18:68761693:A:T	50	100	0.99	0.1561
18:68762053:G:A	50	100	0.99	0.4831
18:68762242:T:C	50	98	0.99	0.1561
18:68762562:G:T	50	100	1	0.07607
18:68762757:C:A	50	100	1	0.01107
18:68762948:G:A	50	100	0.78	0.03086
18:68763320:C:T	50	100	1	0.01107
18:68763327:T:G	50	100	1	0.02378
18:68763482:G:A	50	100	1	0.02669
18:68765042:C:T	50	100	0.87	0.01725
18:68765159:G:A	50	100	1	0.07734
18:68765304:G:A	46	97.8	0.96	0.05864
18:68765308:G:A	45	95.6	0.92	0.05773
18:68765312:G:A	46	93.5	0.92	0.05973
18:68765320:G:A	46	80.4	0.62	0.061
18:68765682:G:T	50	100	1	0.02669
18:68765837:T:G	50	100	1	0.07716
18:68765850:T:C	50	100	1	0.02687
18:68765922:T:C	50	100	1	0.08424
18:68766016:A:T	50	100	1	0.4385
18:68766195:G:T	50	100	1	0.07716
18:68767299:C:T	50	100	1	0.01543
18:68767647:A:G	50	100	0.99	0.02033
18:68768451:C:T	50	100	1	0.08824
18:68768991:C:T	50	100	0.99	0.2409
18:68769044:A:G	50	100	1	0.08406
18:68769404:C:T	50	100	0.94	0.01616
18:68769472:A:G	50	100	0.98	0.02033
18:68769949:T:C	50	100	0.99	0.08406
18:68770151:A:G	50	100	1	0.08406
18:68770212:A:G	50	100	1	0.07698
18:68770838:G:T	50	100	0.93	0.01634
18:68771082:A:T	50	100	1	0.07698
18:68771336:A:G	50	100	0.99	0.09985
18:68773006:A:G	50	100	0.94	0.02378
18:68773293:G:A	50	100	1	0.07752
18:68774211:A:C	50	100	1	0.1169
18:68774352:T:C	50	100	0.99	0.4838
18:68774702:C:T	50	100	1	0.1169
18:68774922:A:G	50	100	1	0.07752
18:68774953:T:C	50	100	1	0.0846
18:68774969:T:C	50	100	0.99	0.0846
18:68774988:T:C	50	100	1	0.1147
18:68775256:C:T	50	100	1	0.02378
18:68775287:T:C	50	100	0.99	0.1169
18:68775371:T:C	50	100	1	0.02832
18:68775802:C:T	50	98	0.96	0.0374
18:68776030:C:A	50	100	0.99	0.07752
18:68776073:A:G	50	100	0.98	0.2386
18:68776734:G:C	50	100	0.98	0.1431
18:68776934:C:T	50	100	1	0.1127
18:68777154:G:C	50	100	0.99	0.08442
18:68777571:T:C	50	100	0.99	0.4388
18:68777619:G:A	50	100	0.93	0.03141
18:68777992:G:A	50	100	1	0.02687
18:68778039:T:C	50	100	0.99	0.08279
18:68778175:C:T	50	100	0.99	0.07734
18:68778500:T:G	50	100	1	0.02687
18:68778549:G:A	50	100	0.99	0.234
18:68778554:G:A	50	100	0.99	0.08279
18:68778830:G:A	50	98	0.99	0.4049
18:68779618:T:C	50	100	0.9	0.01688
18:68780361:C:T	50	100	1	0.02687
18:68780626:G:A	50	100	1	0.02705
18:68780737:A:C	50	100	0.99	0.07716
18:68780738:C:T	50	98	0.99	0.3865
18:68782133:A:G	50	100	0.99	0.08152
18:68782304:G:A	50	100	0.99	0.07571
18:68782547:C:T	50	100	0.99	0.07571
18:68782657:A:G	50	96	0.84	0.01017
18:68782729:T:C	50	100	1	0.02378
18:68783610:T:C	50	100	0.99	0.08115
18:68784103:G:A	50	100	0.99	0.07571
18:68784190:T:C	50	98	0.99	0.07988
18:68784226:A:G	50	100	1	0.02378
18:68784293:G:T	50	100	1	0.02687
18:68784294:G:T	50	100	1	0.02687
18:68784460:C:T	50	100	0.99	0.4857
18:68784715:A:T	50	100	0.96	0.03885
18:68784772:G:C	50	100	0.99	0.07589
18:68784864:T:A	50	100	0.99	0.0797
18:68784917:G:C	50	100	1	0.02687
18:68785162:C:A	50	98	0.93	0.09895
18:68785358:A:G	50	100	0.99	0.07952
18:68785397:C:T	50	98	0.97	0.04739
18:68785560:A:G	49	100	1	0.02378
18:68785779:G:A	48	97.9	0.99	0.4061
18:68785809:C:T	49	98	0.76	0.02905
18:68786007:A:G	50	100	0.99	0.1
18:68786146:T:C	49	100	0.99	0.07952
18:68786397:A:T	44	97.7	0.98	0.1365
18:68786726:G:T	49	100	0.99	0.07952
18:68786765:G:A	49	95.9	0.99	0.4401
18:68787039:G:T	50	100	0.99	0.07752
18:68787166:A:C	50	92	0.99	0.07916
18:68787222:C:T	49	91.8	0.99	0.07534
18:68787516:T:G	50	94	0.99	0.07916
18:68787893:C:T	50	100	0.99	0.07898
18:68788730:C:T	50	96	0.98	0.07516
18:68789132:G:T	50	100	0.99	0.1545
18:68789622:T:C	47	97.9	0.99	0.09332
18:68789785:G:A	49	100	0.99	0.07843
18:68789846:C:T	50	100	0.98	0.0719
18:68789896:G:T	50	100	0.97	0.02451
18:68790089:A:G	49	91.8	0.95	0.2141
18:68790104:C:G	50	88	0.93	0.08896
18:68790142:A:G	50	92	0.95	0.1627
18:68790204:T:C	50	98	0.95	0.05465
18:68790315:G:C	50	96	0.94	0.05646
18:68790372:T:C	50	96	0.94	0.063
18:68790474:T:C	50	98	0.96	0.2061
18:68790478:C:G	50	98	0.98	0.2429
18:68790488:A:T	50	98	0.93	0.05882
18:68790535:G:A	50	96	0.94	0.06046
18:68790551:G:A	50	98	0.92	0.01725
18:68790553:C:G	50	98	0.94	0.05628
18:68790571:G:A	50	98	0.94	0.061
18:68790695:C:T	50	98	0.91	0.0187
18:68792993:C:G	50	100	0.97	0.02033
18:68793615:A:G	50	100	0.98	0.1135
18:68793800:G:A	50	100	0.96	0.01071
18:68794514:G:C	50	98	0.93	0.02669
18:68794653:C:T	50	98	0.94	0.07317
18:68795180:A:G	50	100	0.96	0.02977
18:68795581:A:G	50	100	0.99	0.0187
18:68795630:G:A	50	100	0.98	0.1193
18:68796060:A:G	50	100	0.98	0.122
18:68796357:T:A	50	98	0.93	0.02705
18:68796374:G:A	50	98	0.95	0.04176
18:68796431:A:C	50	100	0.98	0.122
18:68796472:T:C	50	100	0.82	0.02415
18:68796593:A:G	50	98	0.93	0.02705
18:68796668:T:C	50	100	0.98	0.1191
18:68797053:A:T	50	100	0.98	0.1224
18:68797434:C:A	50	100	0.99	0.2093
18:68797536:C:T	50	100	0.99	0.2068
18:68797650:C:T	50	98	0.97	0.061
18:68797804:C:G	50	98	0.93	0.02633
18:68797807:G:A	50	100	0.9	0.01525
18:68797897:G:A	50	98	0.94	0.02959
18:68798358:C:T	50	98	1	0.1231
18:68798810:G:A	50	100	1	0.1233
18:68798963:T:C	50	100	1	0.1233
18:68798973:A:C	50	100	1	0.1193
18:68799346:A:C	50	100	0.98	0.2335
18:68799382:A:G	50	100	1	0.01598
18:68799873:G:A	50	100	0.98	0.2818
18:68800038:C:T	50	100	1	0.03431
18:68800241:A:G	50	100	1	0.03431
18:68800328:G:T	50	100	0.95	0.04158
18:68800426:C:T	50	100	0.98	0.118
18:68800784:A:G	50	100	0.99	0.195
18:68801128:C:T	50	100	1	0.01943
18:68801223:A:T	50	100	0.83	0.01761
18:68801400:C:T	50	100	0.98	0.05392
18:68801646:T:C	50	100	0.96	0.03159
18:68801797:A:G	50	100	0.97	0.1839
18:68802018:A:G	50	98	0.98	0.262
18:68802497:C:G	50	100	1	0.07153
18:68802553:A:C	50	100	1	0.03431
18:68802890:G:T	50	100	1	0.03558
18:68803013:G:A	50	100	1	0.01943
18:68803235:G:A	50	98	0.95	0.02015
18:68803356:A:G	50	100	1	0.07153
18:68803629:G:C	50	100	1	0.1285
18:68803710:A:G	50	100	1	0.07171
18:68803747:T:C	50	100	1	0.03431
18:68804197:G:A	50	100	1	0.0719
18:68804340:A:G	50	100	1	0.1204
18:68804790:A:G	50	100	0.77	0.01743
18:68804939:G:T	50	100	0.98	0.1153
18:68804993:C:T	50	100	1	0.0719
18:68805352:C:T	50	100	1	0.0719
18:68805385:T:A	50	100	1	0.12
18:68805389:A:G	50	100	1	0.0719
18:68806329:G:A	50	100	1	0.01943
18:68806490:G:A	50	100	0.94	0.01688
18:68807109:A:T	50	100	1	0.03431
18:68807286:G:A	50	100	1	0.2057
18:68807475:G:A	50	100	1	0.0719
18:68807947:A:G	50	100	1	0.0345
18:68808714:T:G	50	100	0.99	0.2191
18:68808729:T:C	50	98	0.99	0.2186
18:68808843:G:T	50	100	1	0.09731
18:68809357:G:A	50	100	1	0.1287
18:68809732:G:A	50	100	1	0.2683
18:68810661:A:C	48	97.9	1	0.02269
18:68810676:C:G	33	90.9	0.97	0.1777
18:68810795:T:C	50	100	0.99	0.1767
18:68810876:G:A	50	100	1	0.2126
18:68811027:C:T	50	100	0.98	0.09459
18:68811374:A:G	50	100	1	0.1801
18:68811845:T:C	50	100	0.99	0.1102
18:68811873:G:A	50	100	0.99	0.1507
18:68811975:A:G	50	100	1	0.2082
18:68812002:C:T	50	100	0.97	0.09895
18:68812766:G:C	50	100	1	0.02269
18:68812778:A:T	50	100	1	0.02923
18:68812951:C:G	50	100	1	0.1805
18:68812957:T:A	50	100	0.99	0.1396
18:68813091:T:C	50	100	1	0.1805
18:68813211:C:T	50	100	1	0.1803
18:68813215:T:C	50	100	1	0.03086
18:68813408:A:G	50	100	1	0.2059
18:68813511:A:G	50	100	0.99	0.1799
18:68813759:T:A	50	100	0.99	0.1799
18:68813973:G:C	50	100	0.83	0.01652
18:68814036:T:C	50	100	1	0.3032
18:68814463:G:A	50	100	1	0.3987
18:68814508:G:A	50	100	0.99	0.1832
18:68814636:A:T	50	100	1	0.3987
18:68814700:A:T	50	100	1	0.3987
18:68814754:T:G	50	100	1	0.3983
18:68814778:G:A	50	100	1	0.4299
18:68815267:A:C	50	100	1	0.3981
18:68815551:G:A	50	100	1	0.3853
18:68816465:T:C	50	96	0.97	0.02342
18:68816884:G:T	50	100	1	0.3981
18:68816929:A:G	50	100	0.93	0.02869
18:68817046:C:T	50	100	0.93	0.02306
18:68817247:A:G	50	100	1	0.408
18:68817349:A:T	50	100	1	0.4953
18:68817420:A:G	50	100	1	0.4949
18:68817717:G:A	50	100	1	0.494
18:68817843:G:A	50	100	1	0.494
18:68817961:A:G	50	100	1	0.4938
18:68818063:A:G	50	100	1	0.4942
18:68818068:A:G	50	100	1	0.4938
18:68818070:A:G	50	100	1	0.4938
18:68818288:C:G	50	100	0.92	0.03286
18:68818312:A:C	50	100	1	0.4938
18:68818450:G:T	50	100	1	0.04267
18:68818467:T:C	50	100	1	0.4938
18:68818532:C:G	50	100	1	0.03141
18:68818579:G:T	50	100	1	0.4938
18:68818610:A:G	50	100	1	0.4938
18:68818715:G:A	50	100	1	0.4942
18:68818905:G:A	50	100	1	0.494
18:68818964:T:C	50	100	1	0.494
18:68818976:C:G	50	100	1	0.4944
18:68819026:G:C	50	100	1	0.494
18:68819368:G:C	50	100	1	0.494
18:68819755:C:T	50	100	0.99	0.4969
18:68819833:A:T	50	100	1	0.4804
18:68819862:G:T	50	100	1	0.167
18:68819877:A:T	50	100	0.97	0.205
18:68819910:A:T	50	100	1	0.1668
18:68820074:C:G	50	100	1	0.494
18:68820080:T:C	50	100	1	0.494
18:68820099:C:T	50	100	0.75	0.01743
18:68820216:A:T	50	100	1	0.494
18:68820361:G:A	50	100	0.92	0.02288
18:68820388:A:G	50	100	1	0.494
18:68820484:G:A	50	100	1	0.4699
18:68820494:A:G	50	100	1	0.01452
18:68820557:G:A	50	100	1	0.417
18:68820571:C:T	50	100	1	0.494
18:68820877:C:T	50	100	1	0.494
18:68821190:T:A	50	100	1	0.1668
18:68821429:C:T	50	100	1	0.4944
18:68821780:T:G	50	100	1	0.4944
18:68821902:A:G	50	100	1	0.1668
18:68822223:G:A	50	100	0.9	0.02306
18:68822318:T:C	50	100	0.99	0.04557
18:68822319:G:A	50	100	1	0.4946
18:68822337:T:G	50	100	0.97	0.1062
18:68822356:T:A	50	98	0.97	0.2052
18:68822380:C:G	50	100	1	0.02415
18:68822548:A:G	50	100	1	0.4933
18:68822646:T:G	50	100	1	0.4947
18:68822662:G:A	50	100	1	0.4947
18:68822945:A:G	50	98	1	0.4971
18:68823078:C:G	50	100	0.96	0.02197
18:68823239:A:G	50	100	1	0.02397
18:68823385:C:T	50	100	1	0.01107
18:68823399:G:A	50	100	1	0.02397
18:68823446:A:G	50	100	1	0.02378
18:68823629:C:T	50	100	1	0.02578
18:68823737:A:G	50	100	1	0.02578
18:68823853:T:C	50	100	1	0.02269
18:68824059:T:C	50	100	1	0.4878
18:68824298:A:C	50	100	1	0.4878
18:68824304:C:T	50	100	1	0.04557
18:68824479:G:A	50	100	1	0.4891
18:68824524:A:G	50	100	1	0.02378
18:68824547:C:T	50	100	1	0.4878
18:68824632:T:G	50	100	1	0.02578
18:68824711:A:G	50	100	1	0.2564
18:68824750:T:C	50	100	1	0.4842
18:68824770:C:T	50	100	1	0.01452
18:68825272:A:G	50	100	1	0.1665
18:68825285:G:A	50	100	1	0.1665
18:68825467:T:A	50	100	1	0.4878
18:68826170:A:G	50	100	1	0.4234
18:68826531:C:T	50	100	0.97	0.1064
18:68826552:C:T	50	100	0.99	0.3332
18:68827171:C:A	50	100	0.92	0.01652
18:68827392:A:G	50	100	1	0.4824
18:68827588:G:A	50	100	1	0.02378
18:68827750:C:T	50	100	1	0.01452
18:68827753:G:A	50	100	1	0.1665
18:68827800:A:G	50	100	0.9	0.01017
18:68828555:A:G	50	100	1	0.02378
18:68828635:A:C	50	100	1	0.49
18:68828660:C:G	50	100	1	0.02269
18:68828859:A:C	50	100	0.92	0.01561
18:68830347:T:C	50	100	0.97	0.02324
18:68830422:A:G	50	100	1	0.0236
18:68830506:A:G	50	100	1	0.01452
18:68830569:T:C	50	96	0.84	0.01035
18:68831620:T:A	50	100	1	0.02378
18:68831794:T:C	50	100	1	0.03813
18:68831892:G:A	50	100	0.99	0.2204
18:68831907:G:A	50	100	1	0.01452
18:68832311:G:T	50	100	0.98	0.2999
18:68832653:C:G	50	100	1	0.01489
18:68832861:A:G	50	100	1	0.02324
18:68833069:A:G	50	100	0.99	0.4579
18:68833173:C:G	50	100	0.99	0.1837
18:68833306:A:G	50	100	1	0.01452
18:68833529:G:A	50	100	0.99	0.327
18:68833543:C:A	50	100	0.98	0.3513
18:68833554:G:C	50	100	1	0.02324
18:68833571:A:G	50	100	1	0.02324
18:68833759:G:A	50	100	0.97	0.4608
18:68833985:C:T	50	100	1	0.09259
18:68834571:C:T	50	100	0.99	0.06935
18:68834574:T:C	50	100	0.98	0.1641
18:68834627:C:A	50	100	0.99	0.06935
18:68834840:T:C	50	100	0.99	0.1834
18:68834937:A:T	50	100	0.92	0.07643
18:68835707:G:A	50	100	0.99	0.09277
18:68835732:C:A	50	100	0.99	0.1639
18:68836006:A:G	50	100	1	0.02288
18:68836066:C:A	50	100	1	0.03214
18:68836422:G:A	50	100	0.93	0.07317
18:68836492:G:A	50	100	0.99	0.09277
18:68836576:C:T	50	100	1	0.01471
18:68836630:T:A	50	90	0.98	0.06972
18:68836841:C:T	50	100	1	0.02215
18:68836856:A:C	50	100	0.98	0.09277
18:68837114:G:A	50	100	0.98	0.2649
18:68837222:A:T	50	100	0.98	0.09205
18:68837478:T:C	50	100	1	0.03558
18:68837691:G:A	50	100	1	0.03195
18:68838189:G:A	50	100	0.99	0.05465
18:68838313:A:G	50	100	1	0.01888
18:68838329:G:A	50	100	0.99	0.05719
18:68838560:G:A	50	100	0.99	0.02397
18:68839565:G:A	50	100	0.96	0.09078
18:68839971:C:T	50	100	0.95	0.2987
18:68840134:C:G	50	100	0.95	0.3747
18:68840166:A:G	50	100	0.97	0.06282
18:68840334:A:G	50	100	0.97	0.02578
18:68840667:C:T	50	98	0.99	0.01852
18:68841063:G:T	50	100	0.95	0.04484
18:68841108:A:G	50	100	0.94	0.02288
18:68841437:T:C	50	100	0.74	0.0158
18:68841472:A:G	50	98	0.9	0.2128
18:68841746:A:T	50	100	0.69	0.01289
18:68841801:A:C	50	100	0.88	0.05574
18:68841814:T:C	50	100	0.88	0.05374
18:68841962:C:T	50	100	0.93	0.02651
18:68841987:C:T	50	100	0.93	0.02669
18:68842007:A:G	50	100	0.99	0.02705
18:68842090:T:C	50	100	0.96	0.02179
18:68842323:A:G	50	100	0.94	0.06445
18:68842340:A:T	50	98	0.99	0.02996
18:68842417:T:C	50	100	0.98	0.02106
18:68842588:A:G	50	100	0.99	0.03431
18:68842614:A:G	50	94	0.95	0.4927
18:68843517:A:G	50	100	0.92	0.01924
18:68843565:T:C	50	98	0.94	0.03268
18:68843683:C:T	50	100	0.99	0.3175
18:68843790:C:T	50	100	0.99	0.4225
18:68844773:G:A	50	100	0.99	0.4061
18:68844875:G:A	50	100	1	0.01507
18:68844906:A:G	50	100	0.99	0.3375
18:68845064:C:A	50	100	1	0.2629
18:68845082:A:G	50	98	0.75	0.02015
18:68845376:A:G	50	100	1	0.2634
18:68845461:A:G	50	100	1	0.01452
18:68845998:G:A	50	100	1	0.2631
18:68846019:A:G	50	100	1	0.406
18:68846036:G:A	49	100	1	0.03395
18:68846234:C:G	50	100	1	0.06627
18:68846378:A:G	50	100	1	0.3057
18:68846425:T:C	50	100	1	0.4058
18:68846512:T:C	50	98	1	0.406
18:68846532:A:C	50	96	1	0.3304
18:68846550:A:G	50	98	1	0.3373
18:68846603:C:A	50	100	1	0.406
18:68846609:C:T	50	98	1	0.1423
18:68846789:T:C	50	100	1	0.2631
18:68846838:T:C	50	100	1	0.2631
18:68847015:T:G	50	100	1	0.01507
18:68847257:T:G	50	100	1	0.3399
18:68847267:G:A	50	100	1	0.3401
18:68847268:C:A	50	100	1	0.3401
18:68847475:T:A	50	100	1	0.3401
18:68847708:A:G	50	100	1	0.02887
18:68847923:A:T	50	100	1	0.4001
18:68848560:A:G	50	100	0.99	0.02633
18:68848636:G:A	50	100	1	0.06645
18:68848699:A:G	50	100	1	0.01271
18:68848760:C:G	50	100	1	0.02887
18:68849051:A:C	50	98	1	0.3622
18:68849387:T:G	50	100	1	0.1505
18:68849753:C:T	50	100	0.95	0.02179
18:68850032:T:C	50	100	1	0.0354
18:68850062:C:T	50	100	1	0.2596
18:68850084:T:C	50	100	0.93	0.03214
18:68850216:A:G	50	100	1	0.04684
18:68850234:A:T	50	98	1	0.2596
18:68851394:C:T	50	100	1	0.2598
18:68851908:A:G	50	100	1	0.01162
18:68852092:C:A	50	98	0.99	0.2636
18:68852218:C:G	50	100	1	0.2634
18:68852291:G:A	50	100	1	0.3284
18:68852518:T:G	50	100	1	0.3627
18:68852530:C:T	50	100	1	0.01253
18:68852675:T:C	50	100	1	0.3736
18:68852813:C:T	50	100	1	0.3081
18:68852845:T:A	50	100	1	0.408
18:68852996:G:A	50	98	1	0.02088
18:68853135:A:G	49	100	1	0.03558
18:68853473:A:C	50	100	0.98	0.01507
18:68853731:T:A	49	93.9	0.71	0.03232
18:68853846:G:A	50	100	1	0.1178
18:68853867:C:T	50	100	1	0.02814
18:68853996:T:C	50	100	1	0.2634
18:68854131:G:A	50	100	1	0.3604
18:68854171:G:A	50	98	1	0.02524
18:68854250:G:A	50	100	1	0.2634
18:68854364:G:T	50	100	1	0.2633
18:68854474:A:G	50	100	1	0.3489
18:68854597:A:G	50	100	1	0.2633
18:68854731:G:C	50	100	1	0.1545
18:68854806:T:C	50	100	1	0.2633
18:68854809:G:A	50	100	1	0.2633
18:68854819:T:C	50	100	1	0.03377
18:68854931:G:A	50	100	1	0.2631
18:68855008:T:C	50	100	1	0.2633
18:68855084:A:C	50	100	1	0.3083
18:68855221:T:C	50	100	1	0.3686
18:68855278:C:G	50	100	1	0.02542
18:68855334:T:C	50	100	1	0.1545
18:68855602:G:A	50	100	1	0.3755
18:68855627:C:T	50	98	1	0.01888
18:68855632:T:C	50	100	1	0.0138
18:68855813:T:C	50	100	1	0.3489
18:68855845:A:T	50	100	1	0.06518
18:68856079:G:A	50	100	1	0.1178
18:68856185:G:A	50	100	1	0.2596
18:68856243:T:C	50	100	1	0.01162
18:68856615:C:G	50	100	1	0.01507
18:68856922:A:T	50	100	1	0.01507
18:68857609:A:G	49	100	1	0.362
18:68857654:A:G	50	100	1	0.2633
18:68857836:C:A	50	100	0.93	0.05737
18:68857905:C:T	50	100	1	0.362
18:68858227:A:G	50	100	1	0.1002
18:68858270:G:A	50	100	0.99	0.03613
18:68858541:C:G	50	100	1	0.3624
18:68858606:G:C	50	98	0.94	0.01652
18:68858672:G:A	50	100	1	0.3624
18:68858753:G:T	50	100	0.95	0.0118
18:68858939:T:C	50	100	1	0.0138
18:68858984:T:C	50	100	1	0.03377
18:68859089:G:T	50	100	1	0.2594
18:68859140:A:G	50	96	1	0.03377
18:68859145:C:T	50	100	1	0.06972
18:68859146:G:T	50	100	0.92	0.01162
18:68859198:G:A	48	100	0.99	0.02524
18:68859210:G:C	45	88.9	1	0.2093
18:68859218:T:G	47	97.9	1	0.01471
18:68859344:A:G	41	92.7	1	0.1178
18:68859637:C:T	37	94.6	0.91	0.08715
18:68859638:G:A	36	97.2	0.98	0.02651
18:68859883:G:A	43	76.7	1	0.3626
18:68859948:C:G	50	96	1	0.2631
18:68859956:A:G	50	96	1	0.2633
18:68859965:T:G	50	100	1	0.06972
18:68860328:G:A	46	95.7	0.99	0.1173
18:68860349:G:T	44	100	0.63	0.01162
18:68860354:G:A	36	83.3	1	0.1383
18:68860386:G:A	44	81.8	0.99	0.2549
18:68860480:A:C	50	96	0.98	0.02142
18:68860481:A:C	50	98	0.98	0.0728
18:68860547:A:G	48	91.7	0.99	0.2631
18:68860652:C:A	46	100	1	0.1002
18:68860889:C:T	50	100	0.86	0.01216
18:68861244:C:T	50	100	1	0.3415
18:68861378:A:G	50	100	1	0.3716
18:68861696:G:T	50	100	1	0.03395
18:68861718:A:G	50	100	1	0.3718
18:68861856:T:G	50	100	1	0.3183
18:68862793:G:A	50	100	1	0.1358
18:68863126:G:A	50	98	1	0.1358
18:68863322:G:A	50	100	1	0.1182
18:68863342:G:A	50	100	1	0.3615
18:68864133:A:G	50	100	1	0.2663
18:68864207:C:T	50	100	1	0.2663
18:68864290:A:G	49	100	0.88	0.02142
18:68864657:A:G	50	98	1	0.02487
18:68864728:C:G	50	100	1	0.2665
18:68864907:C:T	50	100	1	0.1972
18:68865027:C:G	50	100	1	0.3611
18:68865279:A:C	50	100	1	0.03776
18:68865483:A:G	50	100	1	0.03413
18:68865626:A:G	50	100	1	0.3633
18:68865877:A:G	50	100	1	0.1182
18:68865928:T:C	50	98	0.99	0.3531
18:68865987:T:C	50	98	0.97	0.08824
18:68866267:C:T	49	100	1	0.01162
18:68866663:C:A	50	98	1	0.01924
18:68867575:G:T	50	100	1	0.3152
18:68867788:G:T	50	98	1	0.2671
18:68867789:T:G	50	98	1	0.2672
18:68867791:A:G	50	98	0.99	0.2674
18:68867794:A:C	50	98	0.99	0.2672
18:68867796:T:C	50	100	1	0.05084
18:68868247:T:A	50	100	1	0.2674
18:68868265:C:T	50	100	1	0.3431
18:68868414:G:A	50	100	1	0.343
18:68868453:G:A	50	100	1	0.2669
18:68868790:A:G	50	100	0.95	0.01162
18:68868871:T:C	50	100	1	0.2669
18:68869182:T:C	50	100	1	0.1737
18:68869237:T:C	50	100	1	0.3604
18:68869340:C:T	50	98	1	0.01924
18:68869350:A:G	50	100	1	0.1347
18:68869607:G:C	50	98	0.96	0.03704
18:68869958:A:G	50	100	1	0.09931
18:68870184:G:A	50	100	1	0.1403
18:68870284:A:G	49	100	1	0.3602
18:68870358:T:C	50	100	1	0.2155
18:68870797:G:A	50	100	1	0.09713
18:68870906:T:C	50	100	1	0.3602
18:68871063:A:G	50	100	1	0.411
18:68871064:G:A	50	100	1	0.1836
18:68871139:A:T	50	100	0.94	0.01235
18:68871385:G:T	50	100	1	0.3197
18:68872101:G:T	50	100	1	0.3431
18:68872593:T:A	50	100	1	0.3568
18:68872754:A:C	50	100	1	0.3568
18:68872917:C:T	50	100	1	0.3097
18:68872986:T:C	50	100	1	0.3194
18:68873021:G:A	50	100	1	0.3194
18:68873056:C:T	50	100	1	0.03413
18:68873171:A:G	50	100	1	0.01598
18:68873204:T:G	50	100	1	0.181
18:68873212:C:T	50	100	1	0.1369
18:68873333:C:T	50	100	1	0.3194
18:68873352:G:T	50	100	0.95	0.01216
18:68873465:A:G	50	100	1	0.3194
18:68873995:G:A	49	98	0.99	0.02487
18:68874206:G:A	48	93.8	0.97	0.03377
18:68874208:G:A	47	85.1	0.94	0.1412
18:68874210:G:A	49	81.6	0.99	0.431
18:68874212:G:A	48	85.4	1	0.4009
18:68874351:G:T	50	100	0.99	0.132
18:68874415:A:C	50	98	0.97	0.2295
18:68874769:G:T	50	100	1	0.2195
18:68874871:T:A	50	100	1	0.3184
18:68875908:C:T	50	100	0.99	0.1316
18:68875948:C:T	50	100	0.99	0.1354
18:68875984:T:G	50	100	0.99	0.344
18:68876222:G:A	50	100	1	0.282
18:68876370:T:C	50	98	0.96	0.02469
18:68877260:G:T	50	98	0.95	0.01816
18:68877518:G:A	50	96	0.94	0.2958
18:68877572:T:C	50	98	0.96	0.3981
18:68877845:A:G	50	96	0.98	0.2284
18:68878345:A:G	49	100	0.98	0.1344
18:68878649:G:T	50	100	0.98	0.07081
18:68878945:T:C	50	100	0.99	0.2255
18:68879070:G:A	50	98	0.94	0.03522
18:68879131:C:T	48	100	0.96	0.06118
18:68879137:T:C	50	100	0.98	0.08914
18:68879163:G:A	48	97.9	0.84	0.02142
18:68879168:G:A	48	100	0.99	0.1387
18:68879648:C:T	50	98	0.86	0.01924
18:68879770:C:T	50	100	1	0.01743
18:68880092:G:C	50	100	1	0.01834
18:68880099:A:G	50	98	1	0.07081
18:68880133:C:G	50	100	1	0.01253
18:68880259:G:A	50	100	0.93	0.04775
18:68880265:G:A	49	85.7	0.93	0.02905
18:68880310:T:C	50	100	0.92	0.01325
18:68880318:C:T	50	100	0.97	0.02778
18:68880349:G:A	50	100	1	0.2015
18:68880433:A:G	50	100	0.98	0.01743
18:68880521:C:T	50	98	0.96	0.03558
18:68880615:A:G	50	100	1	0.07081
18:68881578:C:G	50	98	0.98	0.1093
18:68881624:G:A	50	100	1	0.4688
18:68881797:G:A	50	100	0.99	0.1385
18:68882156:G:A	50	100	0.99	0.01144
18:68882422:T:C	50	98	0.95	0.03613
18:68882621:T:G	50	100	1	0.2244
18:68882658:G:C	50	98	0.95	0.03613
18:68882781:G:A	50	100	0.9	0.01816
18:68882924:G:A	50	98	0.95	0.03068
18:68883224:T:C	50	98	0.95	0.03068
18:68883999:T:C	50	100	0.99	0.01144
18:68884373:G:A	50	100	0.98	0.148
18:68885069:A:G	50	100	1	0.07081
18:68886581:T:C	50	100	0.97	0.0276
18:68886679:A:G	50	100	0.99	0.4294
18:68886971:G:T	50	100	1	0.2242
18:68886972:G:C	50	100	1	0.2242
18:68888068:T:C	50	100	1	0.07062
18:68888898:C:T	50	100	0.85	0.01235
18:68889220:A:T	50	100	0.96	0.01144
18:68889714:C:T	50	98	0.92	0.02106
18:68889735:G:A	50	100	0.96	0.02705
18:68889850:A:G	50	100	0.93	0.01816
18:68890595:G:A	50	96	0.97	0.2605
18:68890816:T:C	50	100	0.99	0.3667
18:68891134:T:C	50	100	0.97	0.03686
18:68891155:A:G	50	100	1	0.07099
18:68891711:T:G	50	100	0.99	0.03649
18:68891806:T:G	50	100	0.93	0.01307
18:68891824:A:G	50	100	0.99	0.3673
18:68892148:C:A	50	100	1	0.3083
18:68892149:T:C	50	100	0.96	0.01688
18:68892448:T:A	50	100	1	0.2248
18:68892760:G:A	50	100	1	0.2246
18:68893121:C:T	50	100	1	0.07062
18:68893552:G:A	50	100	1	0.07062
18:68893783:G:A	50	100	0.97	0.03686
18:68894052:A:G	50	100	0.92	0.01307
18:68894505:A:G	50	100	1	0.4682
18:68894627:G:A	50	100	1	0.01725
18:68895276:T:C	50	100	1	0.07081
18:68895550:T:C	50	100	1	0.4682
18:68895658:G:A	50	100	0.99	0.498
18:68895799:A:G	50	100	0.99	0.4281
18:68896209:C:T	50	100	1	0.2244
18:68896735:T:C	50	100	0.98	0.06881
18:68897882:G:A	50	100	1	0.02197
18:68898395:T:C	50	100	0.99	0.09731
18:68899676:A:C	50	100	1	0.01725
18:68900047:T:A	50	100	1	0.07081
18:68900121:G:A	50	100	0.99	0.02778
18:68900198:G:A	50	100	1	0.07081
18:68900873:A:G	50	100	0.99	0.2244
18:68901524:T:C	50	98	1	0.07317
18:68902398:G:T	50	100	1	0.07298
18:68902829:A:G	50	98	0.93	0.07861
18:68902935:C:G	50	100	1	0.07317
18:68903186:G:A	50	100	1	0.07317
18:68903876:G:C	50	100	1	0.07298
18:68904086:C:T	50	100	1	0.07335
18:68904203:T:C	50	100	1	0.07317
18:68904234:G:A	50	100	0.99	0.07099
18:68904277:G:A	50	100	1	0.07317
18:68904367:G:C	50	100	1	0.07317
18:68904558:T:C	50	100	1	0.07099
18:68904623:A:G	50	100	0.99	0.03758
18:68904758:C:T	50	100	1	0.07317
18:68904886:T:C	50	100	1	0.07298
18:68905089:G:A	50	100	0.98	0.07317
18:68905221:A:G	50	100	0.99	0.07262
18:68905729:C:T	50	100	0.96	0.03686
18:68905760:T:C	50	98	0.99	0.07262
18:68905942:C:T	50	98	0.96	0.2377
18:68906115:T:C	50	100	1	0.07444
18:68906277:G:C	50	100	1	0.07462
18:68906808:G:A	50	100	1	0.219
18:68906853:A:G	50	98	1	0.07407
18:68907042:C:A	50	100	0.99	0.3764
18:68907501:C:G	50	100	1	0.219
18:68907835:A:G	50	100	0.99	0.219
18:68908014:C:T	50	100	1	0.07335
18:68908090:C:G	50	100	1	0.07153
18:68908243:C:T	50	100	0.99	0.02651
18:68908291:G:T	50	100	0.99	0.09895
18:68908442:A:T	50	100	0.98	0.07135
18:68908522:G:A	50	100	1	0.219
18:68908768:A:G	50	100	0.99	0.3883
18:68908832:C:T	50	100	0.99	0.07153
18:68908877:G:A	50	100	0.98	0.07317
18:68908922:T:G	50	100	0.99	0.09749
18:68908941:T:A	50	100	0.99	0.09985
18:68909000:A:G	50	100	0.99	0.09768
18:68909233:T:A	50	100	0.98	0.1002
18:68910079:C:T	50	100	0.99	0.2164
18:68910347:C:A	50	100	0.98	0.2455
18:68910631:G:T	50	100	0.98	0.272
18:68910868:A:T	50	98	0.97	0.343
18:68911040:G:A	50	96	0.96	0.3789
18:68911425:G:A	50	100	0.94	0.08043
18:68911478:C:G	49	100	1	0.01271
18:68911479:G:A	49	98	0.9	0.03032
18:68911481:G:A	49	89.8	0.86	0.3459
18:68911486:C:T	49	100	1	0.01126
18:68911501:C:T	49	93.9	0.92	0.1523
18:68911553:C:T	50	98	0.87	0.01561
18:68911568:C:T	50	92	0.84	0.03322
18:68911569:G:T	50	100	0.85	0.03214
18:68911578:C:G	50	100	0.9	0.04539
18:68911612:C:T	50	98	0.99	0.0187
18:68911646:A:G	45	88.9	0.96	0.2607
18:68911651:C:A	49	77.6	0.94	0.3123
18:68911662:G:A	50	98	0.93	0.02033
18:68911709:G:A	47	83	0.94	0.1452
18:68912167:G:A	50	100	0.98	0.2097
18:68912274:G:A	50	100	1	0.06064
18:68912372:A:G	50	98	0.95	0.279
18:68912375:A:G	50	98	0.89	0.03214
18:68912617:C:T	50	100	0.87	0.02033
18:68912793:C:T	50	100	0.99	0.2099
18:68913384:C:T	50	100	1	0.06009
18:68913389:A:G	50	100	1	0.05991
18:68913457:A:G	50	100	0.98	0.05247
18:68913519:G:T	50	100	1	0.05991
18:68913672:G:A	50	100	1	0.06264
18:68913761:C:T	50	100	1	0.05991
18:68914265:A:C	50	100	0.98	0.2515
18:68914895:A:G	50	100	1	0.04339
18:68915088:T:C	50	100	1	0.05247
18:68915139:C:A	50	100	0.99	0.05955
18:68915278:A:G	50	100	0.85	0.01307
18:68915377:C:T	50	98	0.98	0.1865
18:68915380:G:C	50	100	0.99	0.1505
18:68915589:A:G	50	98	1	0.05955
18:68915606:T:C	50	100	0.99	0.05937
18:68915617:C:G	50	98	0.99	0.4604
18:68915656:T:G	50	100	0.99	0.01961
18:68915816:T:C	50	100	1	0.05646
18:68916091:T:A	50	98	0.88	0.0158
18:68916092:A:G	50	98	0.88	0.0158
18:68916190:A:G	50	98	0.97	0.0797
18:68916310:A:G	50	100	1	0.05664
18:68916372:C:T	50	100	0.99	0.1503
18:68916373:A:G	50	100	1	0.05664
18:68916839:T:G	50	100	0.97	0.03522
18:68917057:C:T	50	100	0.99	0.1509
18:68917086:A:G	50	98	0.89	0.03123
18:68917189:G:A	50	100	0.98	0.2529
18:68917257:A:G	50	100	0.98	0.2967
18:68917839:C:T	50	100	1	0.06137
18:68918033:A:T	50	100	0.98	0.2856
18:68918205:A:G	50	98	0.98	0.2529
18:68918377:T:C	50	100	1	0.05628
18:68918550:A:C	50	100	1	0.05556
18:68918628:A:C	50	100	0.97	0.2856
18:68919471:A:G	50	100	0.93	0.02215
18:68919547:G:A	50	100	0.92	0.01797
18:68919706:A:C	50	100	0.98	0.2017
18:68920003:A:C	50	100	0.99	0.2651
18:68920237:A:G	50	98	0.98	0.4523
18:68920302:A:G	50	100	0.97	0.1091
18:68920370:A:C	50	100	0.97	0.1534
18:68920486:T:C	50	100	1	0.2095
18:68920500:A:G	50	100	0.99	0.01743
18:68920511:A:C	50	100	0.96	0.3756
18:68921182:G:T	50	100	0.99	0.1423
18:68921877:G:A	50	100	1	0.2364
18:68922211:A:G	50	100	0.98	0.0187
18:68922645:C:A	50	100	0.99	0.1694
18:68923021:C:G	50	100	0.87	0.01761
18:68923079:T:C	50	100	0.98	0.01107
18:68923542:G:A	50	100	1	0.1463
18:68923959:T:G	50	100	1	0.02905
18:68923968:A:G	50	100	1	0.1371
18:68924028:C:T	50	100	0.99	0.283
18:68924106:G:A	50	100	0.99	0.08951
18:68925319:T:C	50	100	1	0.03813
18:68926442:A:G	50	100	0.99	0.1133
18:68928210:C:T	50	98	1	0.2593
18:68928250:G:A	50	100	0.96	0.01017
18:68928378:C:T	50	100	1	0.2593
18:68928999:C:T	50	100	1	0.2329
18:68929072:C:A	50	98	0.97	0.1102
18:68929405:T:C	50	100	1	0.1692
18:68929685:C:T	50	100	1	0.03813
18:68930306:C:T	50	100	1	0.2493
18:68930308:T:C	50	100	1	0.2751
18:68930946:G:A	50	100	1	0.2594
18:68931407:C:G	50	100	1	0.2498
18:68931477:G:T	50	100	1	0.26
18:68931526:G:A	50	100	1	0.26
18:68931654:G:C	50	100	1	0.423
18:68932252:C:T	50	100	1	0.26
18:68932726:G:C	50	100	1	0.26
18:68932842:C:T	50	100	1	0.2097
18:68933098:A:C	50	100	0.97	0.2676
18:68933297:C:T	50	100	1	0.25
18:68933307:T:A	50	100	0.93	0.01761
18:68933822:T:C	50	100	1	0.2754
18:68933842:A:C	50	94	0.83	0.06118
18:68934034:A:T	50	100	0.99	0.02814
18:68934262:C:T	50	100	1	0.2603
18:68934417:G:A	50	100	1	0.2603
18:68934670:G:T	50	100	1	0.25
18:68934868:G:A	50	100	1	0.2605
18:68935084:C:T	50	100	1	0.25
18:68935276:T:C	50	100	1	0.2603
18:68935279:A:G	50	100	1	0.1674
18:68935441:T:C	50	100	0.72	0.01434
18:68935667:A:C	50	100	1	0.02614
18:68936180:G:T	50	100	0.65	0.01471
18:68936377:T:G	50	100	0.99	0.02814
18:68936764:C:T	50	100	0.99	0.3344
18:68936806:T:C	50	100	0.99	0.4798
18:68937255:T:C	50	100	1	0.4798
18:68937456:G:A	50	100	1	0.4798
18:68937647:T:C	50	100	1	0.4798
18:68937839:C:T	50	100	0.92	0.02469
18:68937997:C:T	50	100	0.92	0.01126
18:68938152:C:T	50	100	1	0.48
18:68938203:A:G	50	100	0.99	0.2489
18:68938689:A:T	50	100	1	0.04993
18:68938873:A:T	50	100	1	0.4797
18:68939115:A:T	50	100	1	0.4711
18:68939563:G:A	50	100	0.99	0.219
18:68939931:G:A	50	100	0.98	0.1329
18:68940291:T:C	50	100	0.99	0.1672
18:68940341:A:G	50	100	0.99	0.2476
18:68941083:A:T	50	92	0.97	0.4944
18:68941087:A:T	50	100	0.99	0.496
18:68941171:T:C	50	100	0.99	0.4942
18:68941401:G:A	50	100	1	0.01906
18:68941436:C:T	50	100	0.99	0.4944
18:68941588:T:C	50	100	0.99	0.4949
18:68942136:A:G	50	100	0.99	0.4955
18:68942326:G:C	50	100	0.99	0.2473
18:68942378:C:G	50	100	0.95	0.08097
18:68942399:T:A	50	100	0.99	0.4869
18:68942593:T:C	50	100	0.99	0.4887
18:68942647:A:C	50	100	0.99	0.1064
18:68942827:G:C	49	95.9	0.98	0.4808
18:68942828:G:C	49	95.9	0.98	0.4808
18:68942836:T:G	49	95.9	0.98	0.4808
18:68942860:C:T	48	83.3	0.98	0.4815
18:68942869:G:A	47	76.6	0.98	0.4813
18:68943471:G:C	50	100	1	0.04993
18:68943746:C:A	50	100	0.99	0.1679
18:68944067:T:G	50	100	0.98	0.01198
18:68944249:G:A	50	100	0.99	0.2603
18:68944401:C:T	47	100	0.99	0.02832
18:68944535:C:T	50	100	0.96	0.07371
18:68944616:C:A	50	100	1	0.02306
18:68945348:A:C	50	100	1	0.05011
18:68946024:G:A	50	100	0.99	0.295
18:68947091:T:C	50	100	0.85	0.01852
18:68947237:T:C	50	100	0.98	0.3562
18:68947467:A:G	50	100	0.99	0.3362
18:68947537:T:C	49	100	0.99	0.3564
18:68947675:C:T	50	100	0.99	0.348
18:68947952:G:A	50	100	0.98	0.2471
18:68948270:G:A	50	98	1	0.2852
18:68948406:A:G	50	100	1	0.05192
18:68948779:G:A	50	100	1	0.3453
18:68948806:A:G	50	98	0.92	0.01253
18:68949023:G:A	50	100	1	0.02288
18:68949055:G:A	50	100	1	0.3758
18:68949072:C:T	50	100	1	0.05501
18:68949377:A:G	50	100	1	0.2469
18:68949535:C:A	50	100	0.97	0.07498
18:68949934:G:A	50	100	0.98	0.156
18:68950025:T:C	50	100	0.99	0.2464
18:68950027:T:A	50	100	1	0.3482
18:68950175:C:T	50	98	0.99	0.01107
18:68950185:G:A	50	98	0.97	0.07389
18:68950261:T:C	49	100	1	0.348
18:68950311:C:T	50	100	0.84	0.01725
18:68950608:G:A	50	100	1	0.0158
18:68950831:C:T	50	100	0.96	0.03486
18:68951613:T:A	50	100	0.89	0.02596
18:68952098:T:C	50	100	0.98	0.1561
18:68952937:G:C	50	100	0.98	0.01216
18:68953284:C:A	50	98	0.98	0.2558
18:68953547:C:G	50	100	0.96	0.1006
18:68954313:G:A	50	100	0.99	0.3529
18:68954351:C:A	50	100	1	0.05174
18:68954799:A:G	50	100	1	0.05192
18:68954811:C:A	50	100	0.99	0.3609
18:68955036:C:T	50	100	0.98	0.3609
18:68955057:C:T	50	100	0.97	0.1196
18:68955549:T:C	50	100	0.97	0.2464
18:68955630:G:T	49	89.8	0.98	0.3631
18:68955687:C:T	50	100	0.96	0.1463
18:68956640:A:G	47	97.9	0.85	0.03486
18:68956667:C:T	34	94.1	0.91	0.3885
18:68956797:T:C	50	100	0.79	0.03123
18:68956800:C:T	50	100	0.89	0.04884
18:68957138:G:T	50	98	0.87	0.2444
18:68957309:T:C	50	98	0.88	0.3893
18:68958052:A:G	50	96	0.77	0.06554
18:68958053:T:C	50	76	0.69	0.3606
18:68958064:C:G	50	90	0.64	0.1091
18:68958087:A:T	50	96	0.7	0.06917
18:68958473:T:C	50	100	0.79	0.01743
18:68958717:A:T	50	100	0.82	0.01943
18:68958816:A:G	50	100	0.87	0.05792
18:68958912:A:G	50	100	0.89	0.03994
18:68959265:A:G	50	100	0.79	0.01162
18:68959417:A:T	50	100	0.9	0.01107
18:68959436:T:G	50	100	0.9	0.01126
18:68959456:G:T	50	98	0.86	0.1374
18:68959500:G:A	50	100	0.95	0.0285
18:68960177:C:T	50	100	0.97	0.01071
18:68960240:A:G	50	100	0.93	0.04031
18:68960497:C:T	50	100	0.91	0.01107
18:68960544:A:G	50	100	0.91	0.01126
18:68961349:C:T	50	98	0.85	0.08551
18:68961513:C:A	50	98	0.85	0.1403
18:68961848:G:A	50	98	0.91	0.222
18:68962615:A:G	50	98	0.89	0.1756
18:68963439:G:A	50	100	0.72	0.02378
18:68963541:C:T	50	100	0.98	0.03958
18:68963703:C:T	50	100	0.74	0.0118
18:68964191:G:A	50	100	0.99	0.03994
18:68964208:G:A	50	98	0.91	0.2215
18:68964430:C:A	50	92	0.89	0.2367
18:68964850:A:C	50	100	0.89	0.0187
18:68965219:G:T	50	100	0.95	0.03958
18:68965960:G:C	50	100	1	0.03958
18:68967133:A:G	50	100	0.88	0.01797
18:68967146:C:T	50	100	0.87	0.0118
18:68967222:G:A	50	100	1	0.04085
18:68967499:A:C	50	98	0.88	0.1313
18:68968465:T:C	50	98	0.91	0.2208
18:68968501:T:C	50	100	0.97	0.01144
18:68968514:T:G	50	100	0.88	0.02142
18:68968554:T:C	50	100	0.95	0.03958
18:68968682:C:T	50	100	1	0.0394
18:68968824:A:G	50	100	1	0.0394
18:68969069:C:T	50	98	0.77	0.01471
18:68969452:T:G	50	98	1	0.04103
18:68969676:G:A	50	100	0.81	0.01289
18:68969836:A:G	50	100	0.67	0.01107
18:68970018:A:T	50	96	0.71	0.04085
18:68970251:G:A	50	100	0.68	0.01725
18:68970432:T:C	50	100	0.87	0.01198
18:68970754:G:A	50	100	0.87	0.0167
18:68970773:C:T	50	100	1	0.0394
18:68970822:T:C	50	100	1	0.0394
18:68971133:T:A	50	96	0.9	0.2166
18:68971205:C:T	50	100	1	0.04103
18:68971350:T:C	50	100	1	0.03958
18:68971686:G:A	50	100	1	0.04121
18:68971743:A:G	50	100	1	0.04121
18:68972054:C:T	50	100	0.85	0.02179
18:68972232:C:T	50	100	0.88	0.02179
18:68973426:G:A	50	100	0.83	0.03177
18:68973627:G:A	50	100	1	0.03976
18:68973924:A:T	50	98	0.91	0.02814
18:68973945:C:T	50	100	1	0.03976
18:68974316:T:C	50	100	1	0.03976
18:68974538:T:A	50	98	0.88	0.1378
18:68974697:A:C	50	98	0.99	0.03976
18:68974859:G:A	50	100	0.99	0.03976
18:68975200:T:C	50	100	0.96	0.03994
18:68975231:C:G	50	98	0.73	0.03994
18:68975594:G:T	50	96	0.79	0.1198
18:68975744:G:T	50	100	0.86	0.03994
18:68975929:G:C	50	96	0.7	0.02415
18:68977442:T:C	50	92	0.93	0.2442
18:68977519:T:C	50	100	0.97	0.03395
18:68977554:A:G	50	100	0.86	0.01489
18:68977693:G:A	50	100	0.97	0.1872
18:68977786:T:A	50	100	0.97	0.08007
18:68978543:C:G	50	100	0.98	0.07807
18:68978936:A:G	50	100	0.98	0.07789
18:68978989:C:T	50	100	0.98	0.07879
18:68979322:C:T	50	100	0.99	0.05174
18:68979351:T:C	50	100	1	0.0512
18:68980115:T:C	50	98	0.94	0.0443
18:68980354:C:A	50	100	1	0.02687
18:68981221:G:A	50	100	0.99	0.1071
18:68981236:C:T	50	100	0.98	0.0138
18:68981837:G:A	50	98	0.98	0.01126
18:68982064:G:T	50	100	0.97	0.1069
18:68982266:A:G	50	100	0.99	0.1098
18:68982283:T:G	50	100	0.89	0.0118
18:68982573:A:C	50	100	0.99	0.1098
18:68982601:G:T	50	100	0.98	0.1897
18:68982670:T:C	50	96	0.85	0.01906
18:68983651:G:T	50	96	0.94	0.2122
18:68983753:A:G	50	100	1	0.02723
18:68984729:A:G	49	100	0.99	0.1095
18:68984733:C:T	50	98	0.91	0.0374
18:68984884:T:G	50	96	0.98	0.01362
18:68985420:G:A	50	98	0.98	0.1253
18:68985563:A:G	50	98	0.99	0.1258
18:68985609:A:G	50	98	0.99	0.1255
18:68985835:G:C	50	100	0.99	0.1251
18:68986026:T:C	50	100	1	0.05102
18:68986307:A:T	50	100	0.96	0.05646
18:68986697:T:C	50	100	0.99	0.1126
18:68986711:C:A	50	96	0.91	0.2159
18:68986714:A:C	50	98	0.91	0.0374
18:68986873:A:T	50	100	1	0.05138
18:68986921:G:A	50	100	1	0.02723
18:68987059:G:A	50	100	0.99	0.1107
18:68987324:G:C	50	100	0.98	0.01398
18:68987344:A:G	50	100	0.99	0.1111
18:68987488:G:A	50	100	0.98	0.1908
18:68987537:G:A	50	100	0.99	0.1255
18:68987791:A:C	50	100	0.99	0.1126
18:68988104:T:C	50	100	0.87	0.01416
18:68988353:C:G	50	100	1	0.05156
18:68988434:C:T	50	98	0.99	0.2574
18:68988456:C:T	50	98	0.98	0.1233
18:68988566:C:A	50	98	0.99	0.09731
18:68988593:T:A	50	98	0.99	0.1311
18:68988895:G:A	50	100	0.99	0.01344
18:68989170:A:G	50	100	0.98	0.1336
18:68989189:A:C	50	100	0.99	0.2598
18:68989536:A:G	50	100	1	0.01398
18:68989625:G:A	50	100	1	0.116
18:68989678:T:C	50	100	1	0.01398
18:68989744:A:G	50	100	1	0.1158
18:68989764:T:C	50	100	1	0.1307
18:68990112:C:G	50	100	1	0.2582
18:68990410:G:A	50	100	1	0.1966
18:68991311:A:G	50	100	0.98	0.01271
18:68991737:G:T	50	100	1	0.0285
18:68991999:A:G	50	100	1	0.1966
18:68992064:G:A	50	100	1	0.05156
18:68992164:A:C	50	98	1	0.1892
18:68992480:C:T	50	100	1	0.02869
18:68992482:G:C	50	100	0.99	0.06118
18:68992819:G:A	50	100	0.92	0.01344
18:68992985:C:T	50	100	1	0.1981
18:68993245:A:T	50	100	1	0.193
18:68993269:G:A	50	100	1	0.193
18:68993876:C:T	50	100	1	0.1968
18:68993895:A:G	50	100	0.88	0.02596
18:68994047:C:G	50	100	0.99	0.04194
18:68994476:G:A	50	100	1	0.1937
18:68994602:A:G	50	100	1	0.1937
18:68994828:G:C	50	100	1	0.1937
18:68994892:G:A	50	100	1	0.02869
18:68995354:G:A	50	100	0.95	0.03704
18:68995533:T:C	50	100	1	0.1946
18:68995578:C:T	50	100	1	0.1935
18:68995763:G:C	50	100	1	0.1939
18:68995950:T:C	50	100	1	0.03522
18:68996034:G:C	50	100	0.97	0.05229
18:68996278:G:A	50	100	1	0.1941
18:68996478:A:C	50	100	1	0.02869
18:68996516:T:C	50	100	1	0.1975
18:68996609:G:A	50	100	1	0.1939
18:68996711:G:A	50	100	1	0.1939
18:68996805:C:T	50	98	0.99	0.04212
18:68997041:A:C	50	100	1	0.05156
18:68997059:T:C	50	100	1	0.1939
18:68997124:T:C	50	100	1	0.1943
18:68997125:G:C	50	100	1	0.1952
18:68997224:C:T	50	100	0.95	0.02869
18:68997449:T:C	50	100	1	0.1944
18:68997450:G:A	50	100	0.99	0.06209
18:68997457:C:A	50	100	1	0.03522
18:68997709:G:A	50	100	1	0.1975
18:68997856:T:G	50	100	0.99	0.1944
18:68997914:T:C	50	100	1	0.1939
18:68998066:G:A	50	100	0.95	0.02197
18:68998214:T:G	50	100	1	0.1941
18:68998494:G:T	50	98	1	0.1939
18:68998545:C:T	50	100	1	0.1975
18:68998602:G:A	50	100	1	0.1959
18:68998763:C:G	50	100	1	0.1941
18:68998995:T:G	49	95.9	0.79	0.01017
18:68998997:T:G	49	93.9	0.67	0.02614
18:68998999:T:G	49	87.8	0.69	0.06155
18:68999665:G:A	50	100	1	0.1941
18:68999789:T:A	50	100	1	0.1943
18:68999841:A:C	50	100	1	0.1954
18:69000355:C:T	50	100	1	0.1941
18:69000428:T:C	50	100	0.99	0.0423
18:69000478:A:G	50	100	1	0.05156
18:69000860:A:G	50	100	0.97	0.05719
18:69001435:A:G	50	100	1	0.01325
18:69001575:C:T	50	100	1	0.1948
18:69001755:G:A	50	100	1	0.03322
18:69002191:T:C	50	100	0.99	0.03522
18:69003102:T:C	50	96	0.87	0.02378
18:69003388:G:A	50	100	1	0.03522
18:69003983:A:T	50	100	0.99	0.1977
18:69004137:A:G	50	100	0.93	0.01216
18:69004233:A:C	50	100	1	0.1977
18:69004438:T:A	50	100	1	0.03522
18:69004552:C:T	50	100	0.97	0.05211
18:69004794:T:C	50	100	1	0.1934
18:69004890:G:A	50	100	1	0.1935
18:69004928:C:T	49	100	1	0.09168
18:69005092:T:G	50	100	1	0.05156
18:69005470:A:G	50	100	1	0.1932
18:69005495:A:G	50	100	1	0.05156
18:69006264:C:T	50	100	0.99	0.01144
18:69006355:A:G	50	100	1	0.1935
18:69006396:T:G	50	100	0.88	0.02197
18:69006416:T:C	50	98	0.87	0.0285
18:69006496:C:T	50	100	0.95	0.03722
18:69008044:G:A	50	100	0.86	0.01616
18:69008529:A:T	50	98	0.95	0.02614
18:69008625:G:C	50	100	1	0.05356
18:69008880:G:A	50	100	1	0.2591
18:69009050:A:C	50	100	1	0.03286
18:69009163:C:T	50	100	1	0.08224
18:69009175:G:T	50	100	1	0.03431
18:69009305:C:G	50	100	1	0.08224
18:69009346:G:C	49	100	1	0.08243
18:69009469:C:T	50	100	1	0.08243
18:69009529:A:G	50	100	1	0.01634
18:69009582:T:C	50	100	0.98	0.01235
18:69009611:C:T	50	100	0.99	0.1153
18:69009635:A:C	50	100	0.99	0.1799
18:69010164:C:G	49	100	1	0.0138
18:69010503:C:G	50	100	0.92	0.04775
18:69010945:C:A	50	100	1	0.03286
18:69010955:G:C	50	100	0.98	0.07789
18:69011089:T:C	50	100	1	0.06427
18:69011216:A:G	50	100	0.99	0.1963
18:69011279:A:G	50	100	1	0.0138
18:69011357:T:C	50	100	0.99	0.1788
18:69011758:T:C	50	100	1	0.03686
18:69011917:T:A	50	100	0.99	0.1776
18:69012120:T:A	50	100	1	0.06445
18:69012168:G:A	50	100	0.99	0.1127
18:69012875:T:C	50	100	0.94	0.03577
18:69012880:A:G	50	100	1	0.06536
18:69012930:T:C	50	100	1	0.0138
18:69012974:A:G	50	100	0.99	0.0472
18:69013122:A:G	50	100	0.98	0.1153
18:69013286:A:G	50	100	0.99	0.1972
18:69013487:A:G	50	100	1	0.05283
18:69013577:T:C	50	100	1	0.06209
18:69013873:T:C	50	94	0.95	0.222
18:69014405:G:C	50	100	0.99	0.06209
18:69014679:G:A	50	100	1	0.065
18:69014708:T:G	50	100	0.95	0.01943
18:69014710:G:T	50	94	0.93	0.2863
18:69014941:A:G	50	100	0.93	0.03613
18:69014951:A:G	50	100	0.99	0.1785
18:69014978:A:T	50	98	0.75	0.05719
18:69014980:T:A	49	95.9	0.91	0.05265
18:69015152:G:A	50	100	0.98	0.0394
18:69015767:A:G	50	100	0.99	0.1024
18:69015779:A:T	50	100	1	0.01198
18:69015877:T:C	50	100	1	0.0167
18:69016044:T:C	50	100	1	0.01198
18:69016106:G:A	50	100	0.99	0.07498
18:69016397:T:C	50	100	0.99	0.1701
18:69016463:T:A	50	100	0.98	0.158
18:69016539:A:G	50	100	1	0.1636
18:69016546:G:A	50	100	0.94	0.03177
18:69016896:T:C	50	100	1	0.1654
18:69016897:A:G	50	100	0.99	0.2015
18:69017006:C:G	50	100	1	0.222
18:69017263:T:A	50	100	1	0.01344
18:69017323:T:C	50	100	1	0.01416
18:69018235:C:A	50	100	1	0.03322
18:69018289:T:C	50	100	0.99	0.03958
18:69018476:G:A	50	100	0.92	0.03649
18:69018535:G:A	50	98	1	0.06373
18:69018601:T:A	50	100	1	0.1127
18:69018737:C:T	50	100	1	0.2012
18:69018767:T:C	50	100	1	0.05283
18:69018775:T:C	50	100	1	0.2012
18:69019011:T:C	50	100	1	0.2228
18:69019519:G:T	50	100	1	0.01289
18:69019784:A:G	50	100	1	0.01652
18:69020031:T:C	50	100	1	0.06373
18:69020170:C:T	50	100	1	0.02887
18:69020187:A:G	50	100	0.98	0.0118
18:69020235:T:A	50	100	1	0.05283
18:69020239:C:T	50	100	0.99	0.2643
18:69020395:A:G	50	100	1	0.1133
18:69020688:G:T	50	100	1	0.063
18:69021087:A:C	50	100	1	0.03976
18:69021389:C:T	50	100	0.99	0.2653
18:69021508:A:C	50	100	0.92	0.03722
18:69022026:A:G	50	100	1	0.05283
18:69022050:T:G	50	100	1	0.05283
18:69022099:C:T	50	100	0.96	0.04194
18:69022222:T:A	48	97.9	0.65	0.01216
18:69022242:G:A	50	98	0.98	0.2658
18:69022287:G:C	50	100	0.96	0.1385
18:69022410:T:C	50	98	1	0.1914
18:69022646:A:G	50	100	0.98	0.1934
18:69022771:C:T	50	100	1	0.05247
18:69022834:G:A	50	100	1	0.05283
18:69022917:G:A	50	100	0.89	0.06754
18:69023063:G:T	50	100	1	0.01325
18:69023183:C:T	50	100	1	0.01725
18:69023359:A:C	50	100	0.98	0.2538
18:69023528:T:C	50	100	0.98	0.02614
18:69023827:T:A	50	100	0.99	0.1029
18:69024544:T:C	50	98	0.85	0.0118
18:69024577:T:G	50	100	0.99	0.2553
18:69024730:C:T	50	100	1	0.0768
18:69024886:T:C	50	100	1	0.03794
18:69024911:T:C	50	100	0.97	0.02633
18:69025113:G:A	50	100	1	0.06826
18:69025134:C:A	50	100	0.98	0.04212
18:69025434:G:T	50	98	0.99	0.2662
18:69025603:G:A	50	100	1	0.02651
18:69025674:G:A	50	100	1	0.0276
18:69025686:A:G	50	100	0.99	0.04212
18:69025775:T:C	50	100	1	0.02233
18:69025977:T:C	50	100	0.96	0.02306
18:69026090:C:G	50	100	1	0.03903
18:69026257:G:A	50	100	1	0.09096
18:69026407:C:T	50	96	0.97	0.1131
18:69026477:C:A	50	100	0.98	0.06754
18:69026719:A:T	50	100	1	0.05283
18:69026820:C:G	50	100	1	0.06227
18:69026872:A:G	50	100	0.99	0.1068
18:69027078:T:C	50	100	1	0.03813
18:69027411:T:C	50	100	1	0.02251
18:69027979:A:G	50	100	1	0.2564
18:69028112:C:T	50	100	1	0.1038
18:69028347:C:T	50	100	0.91	0.1371
18:69028367:G:T	50	100	1	0.06881
18:69028795:C:T	50	100	1	0.03794
18:69028806:G:A	50	100	0.97	0.05773
18:69028934:T:C	50	100	1	0.104
18:69029020:C:T	50	98	1	0.1042
18:69029088:C:T	50	100	1	0.03903
18:69029291:C:T	50	100	1	0.2564
18:69029350:G:A	50	100	1	0.06481
18:69029516:G:T	50	100	1	0.104
18:69029525:T:C	50	100	1	0.01761
18:69029937:A:G	50	100	0.99	0.2565
18:69030007:A:G	50	100	1	0.03813
18:69030124:C:T	50	100	0.88	0.02796
18:69030201:T:A	50	100	1	0.02669
18:69030401:G:T	50	100	1	0.05301
18:69030424:A:G	50	100	1	0.06481
18:69030536:C:T	50	100	1	0.03994
18:69030652:G:T	50	100	1	0.1049
18:69030667:G:T	50	100	1	0.09096
18:69030724:G:A	50	100	1	0.02669
18:69030754:A:G	50	100	1	0.03813
18:69030773:G:A	50	100	1	0.05283
18:69030989:T:G	50	100	0.95	0.01979
18:69031091:C:T	50	100	1	0.03994
18:69031132:T:C	50	100	1	0.1049
18:69031210:G:A	50	100	1	0.06137
18:69031235:T:C	50	100	1	0.2573
18:69031246:T:C	50	100	0.94	0.02033
18:69031342:C:T	50	100	1	0.1049
18:69031498:G:A	50	100	1	0.1049
18:69031874:A:C	50	100	1	0.05283
18:69032364:G:A	50	100	1	0.02324
18:69032952:A:T	50	100	1	0.1049
18:69033015:T:G	50	100	1	0.05283
18:69033246:T:G	50	94	0.95	0.279
18:69033397:T:C	50	100	1	0.1049
18:69033412:A:G	50	100	1	0.2573
18:69034074:A:C	50	100	1	0.2576
18:69034296:A:C	50	100	1	0.1049
18:69034483:G:A	50	100	1	0.1051
18:69034490:C:T	50	100	1	0.01035
18:69034495:A:G	50	100	0.97	0.01307
18:69034523:C:A	50	100	1	0.06935
18:69035122:C:T	50	100	1	0.06899
18:69035156:A:G	50	100	0.98	0.01707
18:69035166:C:T	50	100	1	0.1049
18:69035442:A:G	50	100	1	0.01017
18:69035482:G:A	50	100	1	0.1053
18:69035771:C:T	50	100	0.9	0.01107
18:69035829:T:G	50	100	1	0.05283
18:69035928:T:C	50	100	1	0.06137
18:69036319:A:G	50	100	1	0.01325
18:69036407:G:A	50	100	1	0.06137
18:69036490:A:C	50	100	1	0.02669
18:69036556:A:C	50	100	1	0.01017
18:69036578:C:T	50	100	0.96	0.04448
18:69036789:G:T	50	100	1	0.03994
18:69037573:C:T	50	100	0.93	0.01216
18:69037648:G:A	50	100	1	0.2573
18:69037727:A:T	50	100	1	0.1262
18:69037857:C:T	50	100	1	0.03813
18:69037978:A:C	50	100	1	0.09277
18:69037985:G:A	50	100	1	0.05283
18:69038021:G:A	50	100	1	0.03813
18:69038158:A:G	50	100	1	0.09277
18:69038383:G:A	50	100	1	0.1262
18:69038500:T:C	50	100	1	0.05283
18:69038647:C:T	50	100	1	0.03813
18:69038750:A:G	50	100	1	0.09296
18:69038780:C:A	50	100	1	0.05301
18:69038782:C:T	50	100	1	0.09277
18:69038984:G:T	50	100	1	0.0256
18:69039081:C:T	50	100	1	0.09277
18:69039109:A:G	50	98	1	0.09277
18:69039528:T:C	50	100	1	0.1195
18:69039618:T:C	50	100	1	0.1195
18:69039663:A:T	50	100	1	0.02324
18:69039889:T:G	50	100	1	0.1195
18:69039890:G:T	50	100	1	0.1195
18:69040081:C:T	50	100	1	0.2582
18:69040084:T:G	50	100	1	0.158
18:69040233:A:G	50	100	1	0.05301
18:69040239:T:C	50	100	1	0.1196
18:69040261:T:G	50	100	1	0.05301
18:69040420:A:G	49	93.9	0.68	0.02251
18:69040433:T:A	50	98	1	0.03903
18:69040649:A:T	50	100	1	0.06209
18:69040977:G:A	50	100	1	0.1196
18:69041310:G:T	50	100	1	0.1186
18:69041570:A:G	50	100	1	0.05301
18:69041645:A:G	50	100	1	0.258
18:69041882:T:C	50	100	1	0.1581
18:69042088:G:C	50	100	0.97	0.02269
18:69042140:A:G	50	100	0.99	0.2867
18:69042335:G:A	50	100	1	0.2613
18:69042771:A:G	50	100	1	0.05301
18:69042880:G:A	50	100	1	0.02669
18:69043036:G:T	50	100	1	0.05301
18:69043110:G:A	50	100	0.97	0.0561
18:69043137:A:C	50	100	1	0.06209
18:69043139:G:A	50	100	1	0.03813
18:69043215:C:T	50	100	1	0.01416
18:69043272:G:A	50	100	0.99	0.01434
18:69043447:A:G	50	100	0.91	0.08787
18:69043951:A:G	50	100	1	0.08442
18:69043970:C:G	50	100	1	0.08442
18:69044179:A:G	50	100	1	0.08442
18:69044315:C:T	50	100	1	0.02669
18:69044336:G:A	50	100	1	0.0846
18:69044405:T:G	50	100	1	0.0846
18:69044429:T:G	50	100	1	0.0846
18:69044934:C:G	50	100	1	0.01253
18:69045145:A:G	50	100	1	0.03177
18:69045273:A:C	50	100	1	0.2781
18:69045478:A:G	50	100	1	0.02669
18:69045606:C:G	50	100	1	0.03195
18:69045741:T:A	50	100	1	0.03195
18:69045764:C:T	50	100	1	0.03195
18:69045774:T:A	50	100	1	0.03195
18:69045796:T:C	50	100	1	0.02669
18:69045949:A:G	50	100	1	0.03195
18:69046230:A:G	50	100	0.92	0.07934
18:69046271:T:A	50	100	1	0.02669
18:69046296:G:A	50	100	1	0.03195
18:69046341:C:A	50	100	0.99	0.06209
18:69046608:A:T	50	100	1	0.03195
18:69046616:T:C	50	100	0.99	0.06209
18:69046777:G:A	50	100	1	0.03195
18:69046870:C:T	50	100	1	0.03195
18:69046871:A:G	50	100	1	0.03195
18:69046892:C:G	50	100	1	0.03195
18:69047065:C:T	50	100	0.99	0.06209
18:69047254:G:A	50	100	0.99	0.06209
18:69047293:A:G	50	100	0.81	0.01325
18:69047507:T:C	50	100	0.99	0.01235
18:69047595:G:A	50	100	1	0.3184
18:69047618:G:A	50	98	0.91	0.03686
18:69047716:G:A	50	100	1	0.03195
18:69048194:G:A	50	100	1	0.03195
18:69048224:T:G	50	100	0.95	0.02052
18:69048536:A:T	50	100	1	0.03195
18:69048734:T:C	50	100	1	0.03195
18:69048787:C:A	50	100	1	0.03195
18:69048955:C:T	50	100	1	0.05301
18:69048966:T:C	50	100	1	0.03195
18:69049062:T:C	50	100	1	0.2507
18:69049206:A:G	50	100	1	0.3092
18:69049680:A:T	50	100	1	0.03813
18:69049708:A:G	50	100	1	0.065
18:69050100:C:T	50	100	1	0.03813
18:69050165:A:C	50	100	1	0.065
18:69050225:G:T	50	100	1	0.07008
18:69050270:G:A	50	100	1	0.3092
18:69050316:T:G	50	100	1	0.06481
18:69050481:A:C	50	100	1	0.06481
18:69050565:T:C	50	100	1	0.07008
18:69050678:A:G	50	100	1	0.07008
18:69050799:C:T	50	98	1	0.07008
18:69050825:T:G	50	100	0.88	0.0118
18:69050933:G:C	50	100	0.99	0.01235
18:69050948:G:A	50	100	0.98	0.09114
18:69051262:G:A	50	100	1	0.07008
18:69051333:A:G	50	100	1	0.01235
18:69051569:A:G	50	100	1	0.07008
18:69052192:C:G	50	100	0.99	0.3137
18:69052669:G:A	50	100	1	0.01344
18:69052697:G:A	50	100	1	0.06227
18:69052706:G:A	50	100	0.99	0.1463
18:69052740:C:A	50	100	0.98	0.05574
18:69052924:A:C	50	100	1	0.0207
18:69053196:C:G	50	100	1	0.05301
18:69053372:T:C	50	100	1	0.06518
18:69053405:A:T	50	100	1	0.05301
18:69053453:G:T	50	100	0.98	0.01198
18:69054556:C:T	50	100	0.85	0.0167
18:69055344:G:A	50	100	1	0.01235
18:69055492:C:T	50	100	1	0.06209
18:69055694:G:A	50	98	0.86	0.01344
18:69055755:C:T	50	100	1	0.06209
18:69055762:C:T	50	100	1	0.06209
18:69055792:T:G	50	100	1	0.02669
18:69055974:C:A	50	100	1	0.02669
18:69056003:G:A	50	100	1	0.3095
18:69056122:T:C	50	100	0.93	0.02251
18:69056477:G:A	50	100	0.79	0.03304
18:69056942:T:G	50	100	1	0.08188
18:69057182:T:C	50	100	1	0.3097
18:69057453:G:T	50	100	1	0.3097
18:69057672:G:A	50	100	1	0.01107
18:69057812:A:T	50	100	1	0.02378
18:69057838:A:G	50	100	1	0.06845
18:69057862:G:A	50	100	1	0.3097
18:69057868:T:G	50	100	1	0.06845
18:69058450:A:G	50	100	0.95	0.01924
18:69058464:G:T	50	100	1	0.06845
18:69058510:T:A	50	98	0.99	0.3097
18:69058527:T:C	50	100	1	0.05356
18:69058957:A:G	50	100	0.96	0.01979
18:69058990:T:C	50	100	1	0.06336
18:69059118:C:T	50	98	0.96	0.02524
18:69059214:A:G	50	100	1	0.06845
18:69059220:A:T	50	100	1	0.06845
18:69059282:A:C	50	100	1	0.07916
18:69059325:T:G	50	100	1	0.06845
18:69059334:T:A	50	100	1	0.01235
18:69059432:G:A	50	100	1	0.3126
18:69059513:T:G	50	100	1	0.06845
18:69059745:A:G	50	100	1	0.06863
18:69059759:C:G	50	100	0.95	0.03032
18:69059790:A:G	50	100	1	0.06863
18:69059893:G:A	50	100	1	0.06863
18:69060138:G:T	50	100	1	0.06863
18:69060485:T:A	50	100	1	0.06845
18:69060717:T:C	50	100	1	0.06845
18:69060958:G:A	50	100	1	0.2411
18:69060975:A:T	50	100	1	0.0532
18:69061127:A:G	50	100	1	0.02505
18:69061131:T:C	50	100	1	0.08115
18:69061310:A:T	50	100	1	0.03831
18:69061519:A:G	50	100	1	0.07371
18:69061941:T:C	50	98	0.97	0.02633
18:69061943:C:T	49	100	1	0.05301
18:69061963:T:C	50	90	0.88	0.1133
18:69061965:T:C	49	100	0.96	0.1073
18:69061967:T:C	50	100	1	0.1215
18:69061996:G:T	50	100	1	0.06354
18:69062264:A:T	50	100	0.96	0.04466
18:69062332:T:C	50	100	1	0.08115
18:69062451:A:C	50	98	0.96	0.02832
18:69062644:T:A	50	100	1	0.08097
18:69062648:C:G	50	100	1	0.08097
18:69062788:A:G	50	100	1	0.08097
18:69062920:A:C	50	100	1	0.1487
18:69063001:C:T	50	100	1	0.01053
18:69063002:G:A	50	100	1	0.1485
18:69063157:G:T	50	100	1	0.08097
18:69063212:G:A	50	100	0.96	0.01452
18:69063320:A:G	50	100	1	0.07335
18:69063332:G:C	50	100	1	0.09205
18:69063370:A:T	50	100	1	0.07625
18:69063577:C:A	50	100	1	0.13
18:69063807:T:G	50	100	0.97	0.09259
18:69063810:C:A	50	100	1	0.09259
18:69063895:C:G	50	100	1	0.01162
18:69063896:T:C	50	100	1	0.04702
18:69063920:A:G	50	98	0.85	0.01344
18:69063950:A:G	50	100	1	0.04702
18:69064227:C:G	50	100	1	0.1636
18:69064253:C:T	50	100	1	0.1636
18:69064257:G:A	50	100	1	0.1516
18:69064405:C:T	50	100	1	0.1556
18:69064436:G:A	50	100	1	0.262
18:69064480:G:A	50	100	1	0.2858
18:69064514:A:C	50	100	1	0.02505
18:69064520:T:C	50	100	1	0.01906
18:69064551:A:G	50	100	1	0.03813
18:69064573:C:G	50	100	1	0.02524
18:69064624:G:A	50	100	1	0.03268
18:69064661:T:C	50	100	0.94	0.01943
18:69064960:C:A	50	100	1	0.2026
18:69065434:C:T	50	100	0.84	0.01434
18:69065625:C:T	50	100	1	0.228
18:69065915:T:C	50	100	1	0.155
18:69066021:G:A	50	100	1	0.2333
18:69066175:A:T	50	100	1	0.2703
18:69066483:A:G	49	100	1	0.1547
18:69066532:G:A	50	100	1	0.1547
18:69066815:T:C	50	100	1	0.1587
18:69066881:A:G	50	100	0.99	0.09386
18:69066910:G:C	50	100	1	0.27
18:69067084:G:T	50	100	1	0.1004
18:69067154:G:T	50	100	1	0.1418
18:69067220:C:T	50	100	1	0.142
18:69067237:T:C	50	100	1	0.27
18:69067897:C:G	50	100	0.99	0.1427
18:69067898:C:A	50	100	1	0.1465
18:69068121:C:G	50	100	1	0.2159
18:69068153:A:G	50	100	1	0.1151
18:69068467:A:G	50	100	0.96	0.01289
18:69068653:A:G	50	100	1	0.1153
18:69068874:G:A	50	100	0.95	0.01289
18:69068894:T:A	50	100	1	0.1423
18:69069179:T:C	50	100	0.99	0.2698
18:69069452:A:T	50	100	0.95	0.102
18:69069453:A:T	50	100	0.97	0.1015
18:69069587:A:G	50	98	1	0.1227
18:69070012:A:G	50	100	1	0.156
18:69070131:G:T	50	100	1	0.02633
18:69070138:G:A	50	100	1	0.02633
18:69070220:G:A	50	100	1	0.01688
18:69070229:A:T	50	100	1	0.02651
18:69070238:C:A	50	100	1	0.02614
18:69070272:C:A	50	100	0.99	0.01924
18:69070301:C:T	50	100	1	0.1354
18:69070359:T:A	50	100	1	0.1282
18:69070365:A:G	50	100	1	0.02614
18:69070513:T:C	50	100	1	0.02651
18:69070544:C:T	50	100	1	0.1022
18:69070729:A:G	50	100	1	0.02705
18:69070822:C:T	50	100	1	0.02723
18:69070942:T:C	50	100	1	0.1284
18:69071127:G:A	50	100	1	0.1284
18:69071198:C:T	50	100	1	0.02723
18:69071541:A:G	50	100	0.92	0.0216
18:69071692:T:C	50	100	1	0.1284
18:69071743:C:T	50	100	1	0.0276
18:69071844:C:T	50	100	1	0.0276
18:69071897:A:C	50	100	1	0.2654
18:69071934:A:G	50	100	1	0.0276
18:69071977:C:T	50	100	1	0.1035
18:69072212:C:T	50	100	1	0.1304
18:69072285:A:G	50	100	1	0.1304
18:69072365:T:G	50	100	1	0.1304
18:69072552:T:C	50	100	1	0.1304
18:69072622:A:G	50	100	1	0.1304
18:69072682:T:C	50	100	1	0.2654
18:69073103:T:C	50	98	0.88	0.03141
18:69073331:C:T	50	100	1	0.1304
18:69073447:T:A	50	100	1	0.05211
18:69073452:T:C	50	100	1	0.0276
18:69073513:G:C	50	100	1	0.1304
18:69073693:G:T	50	100	1	0.0276
18:69073830:G:A	50	100	1	0.158
18:69073834:T:A	50	100	1	0.1304
18:69073879:C:T	50	100	1	0.1304
18:69074085:A:C	50	100	1	0.0276
18:69074209:G:A	50	100	1	0.1304
18:69074349:G:C	50	100	1	0.1304
18:69074407:A:G	50	100	1	0.1304
18:69074486:T:C	50	100	1	0.1304
18:69074827:T:C	50	100	1	0.1304
18:69074881:A:G	50	100	1	0.1304
18:69074961:G:A	50	100	0.99	0.1304
18:69075007:G:T	50	100	1	0.0276
18:69075055:T:C	50	100	0.99	0.1284
18:69075182:C:T	50	100	1	0.05102
18:69075536:G:C	50	100	0.99	0.1304
18:69075729:T:G	50	100	0.99	0.1091
18:69075782:C:T	50	100	0.99	0.1304
18:69075791:C:T	50	100	0.99	0.1304
18:69075924:C:T	50	100	0.99	0.1304
18:69075934:G:A	50	100	1	0.0276
18:69075987:A:T	50	100	0.99	0.1305
18:69076149:T:G	50	100	0.99	0.1304
18:69076223:A:G	50	100	0.99	0.1304
18:69076307:A:G	50	100	0.99	0.1305
18:69076433:G:A	50	100	0.99	0.1285
18:69076883:C:A	50	100	0.98	0.1311
18:69076943:G:A	50	100	0.99	0.1305
18:69077051:A:C	50	100	0.99	0.266
18:69077071:C:A	50	100	0.99	0.0276
18:69077113:G:A	50	100	0.99	0.1305
18:69077149:G:A	50	100	1	0.05719
18:69077320:G:A	50	100	0.99	0.1285
18:69077501:C:G	50	98	0.99	0.1304
18:69077570:G:A	49	100	0.99	0.1285
18:69077737:G:A	50	100	0.97	0.1382
18:69078102:A:C	50	100	0.98	0.0256
18:69078179:G:A	50	100	0.99	0.1307
18:69078529:G:A	50	100	0.98	0.1104
18:69078646:C:T	50	100	0.98	0.1124
18:69078971:A:G	50	100	0.99	0.2139
18:69079033:T:C	50	100	0.98	0.1124
18:69079297:A:T	50	100	0.98	0.1124
18:69079587:G:C	50	100	0.98	0.1124
18:69079719:C:T	50	100	0.98	0.1124
18:69079770:T:A	50	100	0.98	0.1124
18:69079844:A:G	50	100	1	0.1015
18:69079912:C:T	50	100	0.98	0.04031
18:69079938:T:A	50	100	0.98	0.1124
18:69080011:G:T	50	100	0.98	0.1124
18:69080072:G:A	50	100	0.97	0.01452
18:69080331:A:G	50	100	1	0.1015
18:69080522:G:A	50	100	0.98	0.1124
18:69080905:G:T	50	100	1	0.02814
18:69080986:G:A	50	100	0.98	0.1124
18:69081132:C:T	50	100	0.98	0.1104
18:69081311:G:A	50	100	0.99	0.2137
18:69081313:G:A	50	100	0.98	0.1124
18:69081668:C:T	50	100	0.98	0.1124
18:69081703:G:T	50	100	0.98	0.1124
18:69082009:T:A	50	100	0.98	0.1525
18:69082321:C:T	50	100	0.98	0.1124
18:69082375:T:C	50	100	0.95	0.02923
18:69082707:C:T	50	100	1	0.03577
18:69082866:T:A	49	100	1	0.1031
18:69082913:C:T	50	100	0.99	0.2607
18:69083107:A:C	50	100	0.97	0.02596
18:69083356:T:C	50	100	0.98	0.0768
18:69083737:A:G	50	98	0.95	0.01107
18:69083787:T:G	50	100	0.91	0.02542
18:69083847:G:A	50	100	0.93	0.1086
18:69083888:T:C	50	98	0.97	0.09459
18:69084091:G:A	50	100	0.98	0.07407
18:69084247:G:A	50	100	1	0.06881
18:69084333:G:C	50	98	0.95	0.2055
18:69084372:A:C	50	100	0.92	0.1022
18:69084397:G:A	50	100	0.99	0.06718
18:69084931:C:T	50	100	0.99	0.06354
18:69085172:T:C	50	96	0.95	0.2121
18:69085217:A:G	50	100	0.98	0.06826
18:69085231:C:A	50	100	0.94	0.01344
18:69085347:C:G	50	100	0.96	0.02705
18:69085382:G:A	50	96	0.98	0.06935
18:69085561:G:A	50	100	0.98	0.07371
18:69085857:C:T	50	100	0.99	0.1102
18:69085864:T:C	50	100	0.99	0.11
18:69086263:A:G	50	100	0.98	0.03667
18:69086304:G:A	50	100	0.98	0.03613
18:69086368:G:T	50	100	1	0.1235
18:69086439:G:A	50	98	0.97	0.07807
18:69086638:G:A	50	98	0.97	0.05519
18:69086870:G:A	50	98	0.99	0.1202
18:69087019:G:A	50	98	1	0.02633
18:69087041:G:A	50	98	0.98	0.08497
18:69087150:C:T	50	100	0.98	0.07879
18:69087166:A:C	50	100	0.98	0.01507
18:69087316:C:T	50	100	0.99	0.0748
18:69087564:A:C	50	100	1	0.01707
18:69087575:C:T	50	100	0.99	0.05719
18:69087755:A:G	50	100	0.98	0.01235
18:69088271:T:G	50	100	1	0.07553
18:69088723:T:C	50	100	1	0.07571
18:69089209:G:A	50	100	1	0.07625
18:69089244:A:T	50	100	1	0.06627
18:69090009:T:C	50	100	1	0.06609
18:69090269:A:G	50	98	0.96	0.01162
18:69090550:C:T	50	100	1	0.06609
18:69090753:T:C	50	100	1	0.07534
18:69090756:A:T	50	100	1	0.06609
18:69090866:G:A	50	100	1	0.01761
18:69090884:T:C	50	100	1	0.06609
18:69090995:T:C	50	100	1	0.07534
18:69091346:G:A	50	100	1	0.06609
18:69091591:G:A	50	100	1	0.07534
18:69091760:C:T	50	100	1	0.1028
18:69092552:G:A	50	100	1	0.07534
18:69092607:C:T	50	100	1	0.07553
18:69092732:G:A	50	96	0.89	0.1354
18:69092901:G:A	50	98	0.95	0.02832
18:69092994:G:C	50	96	0.82	0.0276
18:69093005:G:A	50	100	1	0.01761
18:69093128:T:G	50	100	1	0.06609
18:69093376:G:T	50	100	1	0.03486
18:69093510:A:G	50	100	0.93	0.01906
18:69093790:T:C	50	100	0.98	0.1051
18:69094392:G:A	50	100	0.99	0.1256
18:69094568:C:T	50	100	1	0.01307
18:69094658:T:C	50	100	1	0.01198
18:69094700:G:T	50	100	0.99	0.1135
18:69094701:C:T	50	100	0.99	0.1135
18:69094716:T:C	50	100	0.99	0.1256
18:69094726:A:G	50	100	1	0.01216
18:69095222:C:T	50	100	0.96	0.01906
18:69095308:T:A	50	100	0.99	0.1253
18:69095784:T:A	50	100	1	0.1391
18:69096165:C:T	50	100	1	0.1391
18:69096363:T:C	50	100	1	0.02596
18:69096491:C:T	50	100	0.99	0.1133
18:69096524:A:G	50	98	0.92	0.217
18:69096643:T:C	50	100	0.94	0.02596
18:69096737:T:G	50	100	1	0.03522
18:69096976:G:A	50	100	1	0.1393
18:69097210:G:C	50	100	1	0.1169
18:69097357:G:C	50	100	1	0.1394
18:69097709:C:T	50	100	0.99	0.1126
18:69097978:G:A	50	100	1	0.1285
18:69098094:A:C	50	100	1	0.03522
18:69098258:G:A	50	100	1	0.03522
18:69098753:A:G	50	100	1	0.03431
18:69099295:C:G	50	100	0.98	0.01888
18:69099393:T:G	50	98	0.91	0.07698
18:69099468:G:A	50	100	0.99	0.07771
18:69099594:A:G	50	100	1	0.01144
18:69099637:G:A	50	100	1	0.1393
18:69100001:G:T	50	100	0.99	0.1245
18:69100206:T:A	50	100	1	0.1393
18:69100794:G:A	50	100	1	0.1124
18:69101272:T:A	50	100	1	0.1164
18:69101400:G:T	50	100	1	0.106
18:69101422:T:A	50	100	1	0.01761
18:69101738:C:A	50	100	1	0.01325
18:69102023:T:C	50	100	0.96	0.03395
18:69102110:C:T	50	100	1	0.1351
18:69102118:T:G	50	100	1	0.01761
18:69102156:A:G	50	100	0.68	0.04103
18:69102222:T:A	50	100	1	0.1387
18:69102346:C:T	50	100	1	0.1122
18:69102708:G:T	50	100	0.99	0.112
18:69103483:T:C	50	100	0.98	0.1129
18:69103842:T:C	50	100	1	0.0236
18:69103905:G:A	50	98	0.96	0.03468
18:69104153:C:T	50	100	0.93	0.01797
18:69104642:A:G	50	98	0.77	0.01797
18:69104796:T:C	50	96	0.84	0.03195
18:69104847:A:G	50	100	0.86	0.04031
18:69106002:G:C	47	100	0.97	0.1111
18:69106064:T:C	46	100	0.98	0.1106
18:69106097:A:G	43	90.7	0.68	0.03994
18:69106112:C:T	48	97.9	0.91	0.03341
18:69106129:A:G	41	100	0.96	0.1382
18:69106333:G:A	50	100	0.92	0.01634
18:69106481:T:C	50	100	0.99	0.1678
18:69106979:C:T	50	100	0.91	0.02996
18:69107215:G:A	50	100	0.99	0.146
18:69107461:A:G	50	100	1	0.1022
18:69107623:T:C	50	100	1	0.1109
18:69107731:A:G	50	100	1	0.1109
18:69107875:T:C	50	100	0.97	0.03322
18:69108075:T:C	50	100	0.84	0.03322
18:69108265:T:C	50	100	1	0.1084
18:69108294:G:A	50	100	0.98	0.01707
18:69108747:A:G	50	100	0.98	0.02959
18:69108899:T:C	50	100	1	0.1026
18:69108973:A:G	50	100	0.98	0.02959
18:69109445:A:G	50	100	1	0.01235
18:69109553:A:C	50	100	0.98	0.1462
18:69109646:T:C	50	100	1	0.1153
18:69109764:A:G	50	100	0.89	0.04267
18:69110306:T:C	50	100	1	0.1117
18:69110774:G:A	50	98	0.93	0.02487
18:69110851:G:A	50	98	0.91	0.2141
18:69110974:G:A	50	100	1	0.1467
18:69111089:T:C	50	96	0.87	0.1423
18:69111514:T:G	50	100	1	0.1102
18:69111652:A:G	50	100	0.94	0.02996
18:69111677:T:C	50	100	1	0.1465
18:69111729:A:C	50	100	1	0.01525
18:69112120:G:A	50	100	0.98	0.02124
18:69112679:C:T	50	98	0.98	0.01816
18:69112868:G:A	50	100	1	0.09223
18:69113184:G:A	50	98	0.93	0.01071
18:69113207:C:G	50	100	1	0.1425
18:69113227:A:G	50	100	1	0.01507
18:69113346:T:C	50	100	0.99	0.1425
18:69113414:T:G	50	100	0.99	0.1093
18:69113465:T:G	50	100	0.99	0.1685
18:69113600:A:G	50	100	0.99	0.1093
18:69113706:A:C	50	100	0.99	0.1029
18:69113851:A:G	50	100	1	0.02251
18:69114125:A:G	50	100	0.99	0.1389
18:69114459:A:G	50	100	0.99	0.1102
18:69114476:T:C	50	100	0.99	0.1465
18:69114633:A:G	50	100	0.99	0.1349
18:69114780:A:C	50	100	0.98	0.1327
18:69115495:A:G	50	96	0.9	0.02524
18:69115699:A:T	50	100	0.9	0.02397
18:69115803:G:T	50	100	0.99	0.1064
18:69115948:G:A	50	100	1	0.0207
18:69116495:G:A	50	100	1	0.01797
18:69116545:G:T	50	100	0.96	0.02977
18:69116586:A:G	50	100	0.99	0.136
18:69116605:A:T	50	100	1	0.01634
18:69116656:C:T	50	100	1	0.01797
18:69116666:C:A	50	100	1	0.01797
18:69117252:A:G	50	100	1	0.02542
18:69117353:G:T	50	100	1	0.01797
18:69117400:C:T	50	98	0.98	0.02505
18:69117793:A:G	50	100	0.83	0.0207
18:69118227:A:G	50	100	1	0.01616
18:69118700:C:T	50	100	1	0.01616
18:69118703:A:G	50	100	1	0.02778
18:69118726:T:C	50	100	0.99	0.1151
18:69119407:T:G	50	100	0.99	0.1289
18:69119708:C:G	50	100	0.98	0.2291
18:69119855:T:A	50	100	1	0.02106
18:69119878:C:T	50	100	0.98	0.2291
18:69119971:C:T	50	100	0.95	0.159
18:69120062:A:G	50	100	1	0.02596
18:69120230:A:T	50	100	0.97	0.03341
18:69120647:G:A	50	100	0.98	0.08588
18:69120830:A:T	50	100	0.95	0.1589
18:69120900:C:T	50	94	0.66	0.02778
18:69121733:T:G	50	100	1	0.01924
18:69121877:C:T	50	100	0.99	0.1022
18:69122037:C:T	50	98	0.98	0.2286
18:69122278:G:C	50	100	0.99	0.1046
18:69122883:C:T	50	100	0.95	0.2133
18:69122938:C:T	50	98	0.98	0.09967
18:69122962:C:T	50	98	0.99	0.1416
18:69123051:C:T	50	100	0.96	0.2769
18:69123337:T:A	50	98	0.98	0.0158
18:69124395:G:T	50	98	0.98	0.1431
18:69124844:T:A	50	98	0.98	0.0984
18:69125398:G:T	50	98	0.98	0.1429
18:69125882:C:T	50	100	0.97	0.08533
18:69126046:C:T	49	100	0.96	0.09223
18:69126342:T:C	50	100	0.98	0.05483
18:69126828:G:C	50	100	0.98	0.03322
18:69127036:T:C	50	100	0.97	0.0158
18:69127196:C:A	50	100	0.96	0.0561
18:69127203:G:A	50	100	0.97	0.1013
18:69127479:T:G	50	100	0.92	0.1402
18:69127493:G:T	50	100	0.92	0.1503
18:69127681:A:G	50	100	0.94	0.0935
18:69128054:G:T	50	98	0.78	0.02651
18:69128781:G:A	50	94	0.91	0.1289
18:69128796:A:G	50	98	0.88	0.04448
18:69128851:A:T	50	98	0.93	0.01452
18:69128918:T:C	50	98	0.86	0.1031
18:69129164:G:T	49	98	0.85	0.09804
18:69129714:G:A	50	100	0.91	0.04194
18:69129782:G:A	50	98	0.97	0.4114
18:69129801:A:C	50	98	0.94	0.0305
18:69130811:A:G	50	100	0.99	0.1331
18:69131565:T:G	50	100	0.96	0.0394
18:69132285:T:G	50	100	1	0.1817
18:69132900:C:T	50	100	1	0.1817
18:69133091:C:T	50	100	0.88	0.01561
18:69133274:G:A	50	100	1	0.1823
18:69133513:A:C	50	100	0.98	0.2102
18:69134175:C:T	50	100	1	0.03341
18:69134359:T:C	50	100	0.99	0.4078
18:69134474:T:G	50	100	1	0.1817
18:69135364:G:A	50	98	1	0.1819
18:69135385:G:A	50	100	0.99	0.03522
18:69135457:T:A	50	100	0.99	0.4094
18:69135801:T:C	50	98	1	0.1821
18:69136097:T:G	50	100	1	0.1819
18:69136478:T:C	50	100	1	0.03068
18:69136713:A:G	50	100	1	0.4214
18:69137373:G:A	50	100	0.99	0.0276
18:69138552:T:A	50	100	1	0.4196
18:69138737:T:G	50	92	0.9	0.2478
18:69138739:T:G	49	93.9	0.99	0.3074
18:69138782:G:A	50	100	1	0.01725
18:69139645:A:G	50	100	1	0.01725
18:69139893:A:G	50	100	1	0.03341
18:69140538:C:T	50	100	0.99	0.1943
18:69140643:G:A	50	100	1	0.1029
18:69140991:G:C	50	100	1	0.03232
18:69141201:C:G	50	100	1	0.02324
18:69141284:T:C	50	100	1	0.03758
18:69141403:A:C	50	100	0.99	0.01797
18:69142039:C:T	50	100	0.99	0.4628
18:69142342:G:C	50	100	0.99	0.2297
18:69142513:C:T	50	100	0.99	0.2233
18:69142691:A:G	50	100	1	0.1774
18:69142858:T:C	50	100	1	0.1776
18:69142907:A:G	50	100	0.99	0.459
18:69142972:G:A	50	100	0.99	0.4267
18:69143035:T:C	50	100	1	0.03232
18:69143180:G:C	50	100	0.94	0.01816
18:69143524:G:A	50	100	1	0.1774
18:69144081:T:C	50	100	1	0.1084
18:69144418:C:T	50	100	1	0.06863
18:69144487:G:A	50	100	1	0.09949
18:69144509:A:G	50	100	0.99	0.2235
18:69144535:A:G	50	100	1	0.06881
18:69145097:C:T	50	100	0.99	0.2415
18:69145197:T:G	50	100	0.99	0.2424
18:69145468:T:C	50	100	1	0.1777
18:69145662:G:C	50	100	1	0.0325
18:69146049:C:T	50	100	0.99	0.2244
18:69146108:C:T	50	100	0.99	0.4592
18:69146140:C:T	50	96	0.9	0.0236
18:69146235:C:T	50	98	0.98	0.1307
18:69146302:A:G	50	100	0.99	0.1734
18:69146311:T:A	50	100	0.99	0.2424
18:69147242:C:T	50	100	1	0.04611
18:69148803:T:C	50	100	0.99	0.01035
18:69149292:C:A	50	100	1	0.01761
18:69149815:C:T	50	100	0.99	0.201
18:69150306:A:G	50	100	0.9	0.01362
18:69152382:T:A	50	100	1	0.01743
18:69153323:C:A	50	100	0.99	0.01452
18:69153391:G:A	50	98	0.92	0.01162
18:69153495:G:A	50	100	0.96	0.04611
18:69153808:A:G	50	100	1	0.01743
18:69154132:G:A	50	100	0.99	0.2999
18:69154390:A:T	50	100	0.99	0.2745
18:69154707:G:A	50	100	1	0.0325
18:69154813:T:G	50	100	1	0.0325
18:69155958:A:G	50	100	0.97	0.03304
18:69156300:A:G	50	100	0.98	0.07898
18:69156817:A:G	50	100	0.99	0.1756
18:69157497:C:T	50	96	0.98	0.07807
18:69157709:T:C	50	100	0.98	0.08097
18:69157785:G:A	50	100	0.99	0.4795
18:69157855:C:T	50	100	0.99	0.4791
18:69158410:A:C	50	100	0.96	0.02397
18:69159159:G:A	50	98	0.96	0.01852
18:69159274:C:T	49	98	0.99	0.449
18:69159391:G:A	50	98	0.96	0.01997
18:69159594:A:C	50	100	0.99	0.08424
18:69159664:C:G	50	100	1	0.0256
18:69160188:C:T	50	100	0.98	0.2233
18:69160301:G:C	50	100	0.98	0.03286
18:69160344:C:G	50	100	0.98	0.2233
18:69160518:C:T	50	100	0.98	0.2048
18:69160652:T:C	50	100	0.98	0.2231
18:69161075:C:T	50	100	0.99	0.03286
18:69161397:G:A	50	100	0.99	0.08442
18:69161402:T:C	50	100	0.99	0.09041
18:69162980:C:A	50	98	0.87	0.02633
18:69163188:T:C	50	100	0.96	0.0256
18:69163275:G:A	50	100	0.82	0.01307
18:69163393:T:C	50	100	0.96	0.1874
18:69166358:T:C	50	100	1	0.01761
18:69166374:C:T	50	100	1	0.03341
18:69166740:T:A	50	100	0.91	0.02487
18:69167195:G:A	50	100	1	0.03341
18:69167244:T:C	50	98	1	0.0541
18:69167384:G:A	50	100	0.99	0.06173
18:69167544:C:T	50	100	1	0.03631
18:69167741:A:C	50	100	0.95	0.03395
18:69167846:A:C	50	98	1	0.4984
18:69168124:A:C	50	100	1	0.07444
18:69168593:G:T	50	100	1	0.2881
18:69168702:G:A	50	100	1	0.01888
18:69169072:G:T	50	100	1	0.02397
18:69169503:T:A	50	100	1	0.01779
18:69169671:C:T	50	98	0.79	0.1305
18:69171612:C:T	50	100	1	0.24
18:69171666:C:A	50	94	0.89	0.102
18:69171728:A:C	50	100	0.83	0.01398
18:69171855:A:G	50	98	0.89	0.03413
18:69171974:G:A	50	100	1	0.1895
18:69172766:T:C	50	100	1	0.1456
18:69172820:A:C	50	100	0.81	0.01053
18:69172821:A:C	50	100	0.99	0.1042
18:69172830:C:T	50	98	1	0.2398
18:69173026:T:C	50	100	1	0.3382
18:69173305:A:C	50	98	0.9	0.02542
18:69173403:G:C	50	100	1	0.07916
18:69173533:G:C	50	100	1	0.1066
18:69173792:T:C	50	100	0.99	0.03159
18:69174699:A:G	50	100	1	0.07934
18:69174856:G:T	50	100	1	0.24
18:69174959:T:C	50	100	1	0.06318
18:69175006:C:T	50	100	1	0.01779
18:69175621:G:A	50	100	1	0.4749
18:69175749:T:G	50	98	1	0.2072
18:69176723:G:T	50	100	1	0.09368
18:69176808:G:A	50	100	1	0.01816
18:69176940:G:A	50	100	1	0.01398
18:69176946:A:G	50	100	0.83	0.01398
18:69177078:C:T	50	100	1	0.01779
18:69177242:A:G	50	100	1	0.02088
18:69177822:A:T	50	100	0.9	0.04158
18:69177945:T:G	50	100	1	0.02397
18:69177953:C:T	50	98	1	0.0541
18:69178218:A:G	50	100	1	0.03359
18:69178288:C:T	50	100	1	0.02397
18:69178421:C:A	50	100	1	0.03649
18:69178660:G:A	50	92	0.87	0.05283
18:69178742:C:T	50	100	1	0.03831
18:69179886:G:A	50	100	1	0.04684
18:69179935:C:T	50	100	1	0.472
18:69181736:T:C	50	96	1	0.1176
18:69182057:T:C	50	98	1	0.4798
18:69182642:A:C	50	100	1	0.08388
18:69183512:C:A	50	100	1	0.03341
18:69183691:T:C	50	100	1	0.07952
18:69183880:T:A	50	100	0.9	0.03903
18:69184059:G:T	50	100	1	0.0138
18:69184066:C:T	50	100	1	0.1398
18:69184165:T:A	50	100	1	0.1556
18:69184378:A:G	50	100	1	0.09677
18:69184430:A:T	50	100	1	0.1191
18:69184474:C:T	50	100	1	0.03341
18:69184482:C:T	50	100	1	0.03341
18:69184660:A:C	50	100	1	0.0955
18:69184960:A:G	50	100	0.83	0.01398
18:69184984:C:G	50	100	0.98	0.04938
18:69185541:C:T	50	98	0.99	0.0158
18:69186114:C:T	50	100	1	0.07952
18:69186432:C:G	50	100	1	0.07952
18:69186688:T:C	50	98	1	0.1267
18:69187084:A:C	50	100	0.98	0.01816
18:69187203:G:C	50	100	1	0.2956
18:69187214:A:G	50	100	1	0.3382
18:69187823:C:A	50	100	1	0.478
18:69189418:C:T	50	98	1	0.4424
18:69189560:A:C	50	100	1	0.3448
18:69189891:C:G	50	100	0.99	0.1033
18:69190161:A:T	50	100	1	0.2382
18:69190626:T:G	50	100	1	0.2039
18:69190841:C:T	50	100	1	0.1153
18:69190842:C:G	50	100	1	0.01779
18:69190961:G:A	50	100	0.98	0.03341
18:69190984:C:T	50	100	0.93	0.01398
18:69191023:C:T	50	98	0.98	0.1156
18:69191041:G:A	50	98	1	0.03322
18:69191078:C:T	50	100	0.93	0.01561
18:69191725:T:G	50	100	1	0.2086
18:69191927:C:T	50	100	1	0.03359
18:69192016:T:C	50	100	1	0.1126
18:69192703:C:G	50	98	1	0.3235
18:69192759:C:T	50	98	1	0.4724
18:69192784:C:G	50	100	1	0.2032
18:69192895:C:T	50	100	1	0.01362
18:69192911:A:C	50	100	1	0.2079
18:69193053:A:G	50	100	0.83	0.01725
18:69193216:A:G	49	100	1	0.03105
18:69193465:T:C	50	100	1	0.4648
18:69193620:C:T	50	100	1	0.03105
18:69193860:A:G	50	100	1	0.03359
18:69193950:C:G	50	98	1	0.2066
18:69194242:C:T	50	100	1	0.01943
18:69194817:C:T	50	100	0.99	0.01253
18:69194903:A:G	50	100	1	0.0138
18:69194905:C:T	50	100	1	0.203
18:69194986:A:G	50	100	1	0.03903
18:69195047:T:G	50	100	1	0.01797
18:69195242:G:T	50	100	0.98	0.01198
18:69195635:G:A	50	100	0.99	0.03377
18:69196426:A:T	50	100	0.94	0.01797
18:69196657:C:T	50	98	0.88	0.03577
18:69196759:A:G	50	100	1	0.08787
18:69196802:A:G	50	100	1	0.3529
18:69196938:C:T	50	100	0.99	0.04811
18:69197225:C:T	50	100	0.98	0.03359
18:69197291:T:C	50	100	1	0.3046
18:69197731:G:A	50	100	0.96	0.02778
18:69197732:G:T	50	100	1	0.01344
18:69198050:G:T	50	100	1	0.484
18:69198116:A:G	50	100	1	0.284
18:69198985:A:G	50	96	0.88	0.07244
18:69199235:C:T	50	100	0.95	0.01471
18:69199708:A:T	50	100	1	0.01253
18:69200762:A:G	50	98	0.99	0.1211
18:69200775:G:C	50	100	1	0.2042
18:69200780:C:G	50	96	0.98	0.1038
18:69201016:A:G	50	98	0.98	0.04666
18:69201025:T:A	50	98	0.83	0.01725
18:69201472:T:C	49	100	0.99	0.122
18:69201690:T:C	50	100	1	0.08751
18:69202410:G:A	50	98	1	0.3326
18:69202521:T:C	50	100	0.99	0.1042
18:69202833:A:G	50	100	1	0.03032
18:69203401:C:T	50	100	1	0.01743
18:69203431:T:C	50	100	0.9	0.01235
18:69203960:A:T	50	98	1	0.2041
18:69204131:G:A	50	98	1	0.3328
18:69204172:A:G	50	98	1	0.4998
18:69204229:A:G	50	100	1	0.2039
18:69204276:C:G	50	98	1	0.3326
18:69204362:T:C	50	98	1	0.4998
18:69204482:G:A	50	98	1	0.3328
18:69204750:T:A	49	98	1	0.3802
18:69204826:C:T	50	100	0.98	0.0472
18:69204833:C:T	50	98	1	0.4933
18:69205139:G:C	50	100	1	0.2039
18:69205447:T:C	50	100	0.83	0.01725
18:69205573:C:A	50	100	1	0.4951
18:69205645:T:G	50	100	1	0.423
18:69206007:G:A	50	100	1	0.4691
18:69206197:G:A	50	100	1	0.4691
18:69206311:T:C	50	100	0.98	0.04739
18:69206403:A:T	50	100	1	0.4989
18:69206547:C:T	50	100	0.99	0.03322
18:69206725:A:G	50	100	1	0.09332
18:69207712:G:A	50	100	1	0.06681
18:69207739:A:G	50	100	0.99	0.4223
18:69208461:G:A	50	100	0.89	0.04067
18:69208799:G:T	50	100	0.99	0.252
18:69209009:G:C	50	98	1	0.08878
18:69209332:T:G	50	100	1	0.08787
18:69210233:G:A	50	98	0.99	0.4918
18:69210390:T:C	50	100	0.99	0.2362
18:69210417:A:G	50	100	0.99	0.01362
18:69210711:G:A	50	100	0.99	0.4913
18:69210743:T:G	50	100	0.92	0.01126
18:69211403:T:G	50	100	0.97	0.01235
18:69211477:G:A	50	100	0.98	0.2228
18:69212210:A:G	50	100	0.99	0.2999
18:69212298:C:A	50	98	0.97	0.4219
18:69212842:A:G	50	100	0.99	0.02796
18:69213077:C:A	50	98	0.98	0.4237
18:69214050:G:A	50	100	0.91	0.01543
18:69214175:A:G	50	90	0.86	0.419
18:69214242:C:T	50	98	0.84	0.3479
18:69214312:T:C	50	100	0.82	0.03885
18:69214324:T:A	50	96	0.81	0.2001
18:69214376:T:C	50	100	0.78	0.02633
18:69214658:T:C	50	88	0.83	0.4405
18:69214983:C:A	50	92	0.85	0.1641
18:69214997:A:G	50	100	0.92	0.01307
18:69215071:G:C	50	98	0.94	0.0285
18:69215577:C:T	50	98	0.88	0.01107
18:69215585:T:C	50	100	0.81	0.01598
18:69215832:G:A	50	98	0.93	0.03649
18:69215884:T:C	50	88	0.81	0.4061
18:69215951:C:T	50	98	0.92	0.01688
18:69216008:T:A	50	92	0.83	0.1389
18:69216135:C:T	50	98	0.88	0.1189
18:69216225:A:G	50	98	0.64	0.02378
18:69216724:C:T	50	96	0.88	0.2498
18:69216792:G:A	50	96	0.87	0.2694
18:69217170:G:A	50	98	0.86	0.2061
18:69217697:G:A	50	94	0.86	0.4946
18:69217803:C:T	50	94	0.87	0.2859
18:69217881:A:G	50	100	0.9	0.01797
18:69217911:A:C	50	100	0.92	0.01307
18:69218746:C:T	50	92	0.84	0.4535
18:69219104:T:C	50	84	0.84	0.4129
18:69219329:G:A	50	100	0.65	0.01616
18:69219471:G:A	50	92	0.88	0.2237
18:69219681:C:T	50	100	0.82	0.02832
18:69219725:G:A	50	92	0.84	0.3548
18:69219736:T:C	50	92	0.88	0.3479
18:69220074:G:A	50	90	0.87	0.2658
18:69220817:A:G	50	98	0.9	0.2219
18:69221200:G:C	50	96	0.93	0.1068
18:69221452:A:G	50	100	0.86	0.01289
18:69221582:T:C	50	98	0.93	0.4359
18:69221625:C:T	50	96	0.93	0.1093
18:69222528:T:G	50	94	0.93	0.3549
18:69222559:C:G	50	100	0.91	0.1238
18:69222603:C:A	50	96	0.93	0.1305
18:69222692:T:C	50	94	0.95	0.1171
18:69222728:G:C	50	100	0.95	0.01707
18:69223811:C:G	50	100	0.98	0.2021
18:69223994:T:C	50	94	0.99	0.3923
18:69224283:A:G	50	96	0.99	0.1614
18:69224598:A:G	50	100	0.93	0.01126
18:69224908:C:G	50	98	0.98	0.4056
18:69225516:A:G	50	98	0.97	0.4285
18:69225556:T:C	50	100	0.98	0.2017
18:69226158:A:C	50	98	0.99	0.3613
18:69226755:A:G	50	100	0.97	0.1412
18:69227529:G:A	50	98	0.99	0.4248
18:69227674:G:T	50	100	0.98	0.209
18:69227892:G:A	50	100	1	0.06917
18:69228045:G:A	50	100	1	0.3119
18:69228131:C:T	50	100	1	0.09495
18:69228386:C:T	50	100	1	0.1026
18:69228546:A:G	50	98	1	0.1518
18:69228874:T:C	50	100	0.99	0.2077
18:69229037:A:G	50	100	0.99	0.2041
18:69229181:G:T	50	100	0.98	0.09495
18:69229882:A:G	50	100	1	0.01089
18:69230606:G:T	50	100	0.95	0.06427
18:69230920:C:T	50	100	1	0.2004
18:69231138:G:A	50	100	1	0.1028
18:69231708:A:G	50	98	1	0.1516
18:69231865:C:T	50	100	0.72	0.01362
18:69231866:G:T	50	100	0.96	0.07789
18:69232046:G:C	50	98	1	0.4664
18:69232128:A:G	50	98	0.99	0.4252
18:69233182:G:A	50	100	1	0.2006
18:69233339:C:T	50	100	1	0.09949
18:69233466:G:C	50	98	1	0.1612
18:69233499:A:T	50	98	1	0.4831
18:69233570:C:A	50	98	0.96	0.0512
18:69233956:A:T	50	98	1	0.1614
18:69234406:C:T	50	100	1	0.02996
18:69234427:A:T	50	100	1	0.0325
18:69234778:C:T	50	98	0.99	0.4906
18:69234834:C:T	50	100	0.99	0.2538
18:69235010:T:C	50	100	1	0.03667
18:69235224:C:T	50	100	0.98	0.09277
18:69235230:C:A	50	100	0.93	0.0955
18:69235234:A:G	50	100	0.99	0.2173
18:69235288:G:A	50	100	0.98	0.09296
18:69235434:C:T	50	100	0.99	0.402
18:69235533:A:T	50	92	0.98	0.2458
18:69235542:A:T	50	100	0.99	0.4586
18:69235586:C:T	50	100	1	0.4018
18:69235734:C:G	50	100	0.98	0.09259
18:69235783:C:T	50	100	1	0.01089
18:69235980:G:C	50	100	0.99	0.09259
18:69236099:C:T	50	100	1	0.4018
18:69236154:G:A	50	100	0.99	0.05174
18:69237026:T:C	50	100	1	0.1329
18:69237084:G:C	50	100	0.99	0.07861
18:69237143:G:A	50	100	0.99	0.09259
18:69237204:G:A	50	100	0.99	0.05192
18:69237303:T:C	50	100	0.92	0.09314
18:69237502:T:C	50	100	1	0.09277
18:69237661:C:T	50	100	1	0.2041
18:69237662:G:A	50	100	1	0.02941
18:69237925:A:G	50	100	1	0.09277
18:69238000:C:T	50	100	1	0.09259
18:69238228:G:A	50	100	1	0.4018
18:69238285:G:C	50	100	1	0.1656
18:69238340:G:A	50	98	1	0.1983
18:69239030:A:T	50	100	1	0.09459
18:69239467:A:G	50	100	1	0.4016
18:69239482:A:G	50	98	0.97	0.01344
18:69239669:C:A	50	100	1	0.06155
18:69239692:G:T	50	100	0.99	0.05683
18:69239929:A:G	50	100	0.98	0.402
18:69240297:A:G	50	100	0.99	0.06391
18:69240735:G:A	50	98	0.99	0.1344
18:69241046:C:T	50	100	1	0.4012
18:69241106:T:C	50	98	0.99	0.2941
18:69241271:G:C	50	100	1	0.1993
18:69241914:G:T	50	100	1	0.1344
18:69242214:T:C	50	100	1	0.4012
18:69242662:G:A	50	100	1	0.3183
18:69243119:C:G	50	100	1	0.1627
18:69243169:G:T	50	100	1	0.1668
18:69243275:C:T	50	100	1	0.1344
18:69243731:C:T	50	100	1	0.4012
18:69243876:C:T	50	100	1	0.248
18:69243969:T:C	50	98	1	0.4011
18:69244032:T:C	50	100	1	0.06028
18:69244062:G:T	50	100	1	0.3978
18:69244186:G:T	50	100	1	0.4012
18:69244679:A:C	50	100	1	0.0935
18:69244793:A:G	50	100	0.99	0.05719
18:69245340:G:C	50	100	1	0.2491
18:69245471:G:A	50	98	1	0.03123
18:69245546:C:T	50	100	1	0.4011
18:69245593:T:A	50	100	1	0.4011
18:69246569:T:G	50	100	1	0.404
18:69246618:G:A	50	100	1	0.3046
18:69247103:A:T	50	100	1	0.09332
18:69247198:A:G	50	100	1	0.404
18:69247270:A:G	50	100	1	0.1959
18:69247680:C:T	50	100	1	0.2769
18:69247715:A:G	50	100	1	0.08606
18:69248180:G:A	50	100	0.99	0.1224
18:69248511:G:C	50	100	1	0.08079
18:69248700:T:C	50	100	1	0.02977
18:69248879:G:A	50	100	1	0.02578
18:69249160:C:T	50	100	1	0.1127
18:69249317:G:A	50	100	1	0.1064
18:69249332:G:A	50	100	1	0.2102
18:69249767:T:C	50	100	1	0.4007
18:69249777:A:G	50	100	1	0.02578
18:69251084:G:A	49	100	1	0.2789
18:69251824:A:G	50	100	1	0.2122
18:69252002:G:C	50	100	1	0.2495
18:69252051:T:G	50	100	1	0.2121
18:69252204:A:C	50	100	1	0.08297
18:69252215:T:G	50	98	1	0.4012
18:69252363:G:A	50	100	1	0.2121
18:69252515:C:G	50	100	1	0.04956
18:69252516:A:T	50	100	1	0.2829
18:69252706:C:T	48	91.7	1	0.2475
18:69252707:A:G	48	91.7	0.97	0.2478
18:69252852:T:C	48	93.8	1	0.2099
18:69252917:G:A	50	98	1	0.07807
18:69253066:T:G	42	90.5	1	0.0216
18:69253082:C:T	40	90	1	0.1026
18:69253099:T:C	45	100	1	0.02415
18:69253161:G:A	47	100	1	0.2099
18:69253210:G:A	50	98	1	0.1066
18:69253219:G:C	50	98	1	0.1024
18:69253274:C:T	50	100	1	0.1024
18:69253667:A:C	50	98	1	0.2119
18:69253668:G:A	50	98	1	0.1324
18:69253672:G:T	49	100	1	0.05991
18:69253765:T:A	50	100	0.82	0.03831
18:69254057:G:A	50	100	0.96	0.1024
18:69254100:C:T	50	100	1	0.01126
18:69254141:T:A	50	100	1	0.07752
18:69254236:A:G	49	98	1	0.1351
18:69255066:C:T	50	100	1	0.2781
18:69255067:G:A	50	100	1	0.2102
18:69255329:C:T	50	100	1	0.2104
18:69255333:G:A	50	100	1	0.2106
18:69255364:A:G	50	100	1	0.1966
18:69255426:G:A	50	100	1	0.2108
18:69255524:G:A	48	93.8	0.99	0.2496
18:69255567:C:A	47	97.9	1	0.4011
18:69255702:C:A	49	100	1	0.2104
18:69255779:C:T	50	100	1	0.2108
18:69256206:T:A	50	100	1	0.102
18:69256497:C:G	50	100	1	0.1062
18:69256539:A:C	50	100	1	0.1327
18:69256593:T:C	50	100	0.97	0.03159
18:69256819:A:G	50	100	1	0.01253
18:69256971:C:A	50	100	0.97	0.0325
18:69256998:T:C	50	100	1	0.02179
18:69257006:G:T	50	100	1	0.2104
18:69257106:A:G	50	100	1	0.04956
18:69257220:T:C	50	92	0.95	0.04811
18:69257754:C:T	50	100	1	0.102
18:69258942:G:A	50	100	1	0.102
18:69258944:G:A	50	100	1	0.2829
18:69259177:G:A	50	100	1	0.04993
18:69259270:C:T	50	100	1	0.193
18:69259396:C:G	50	100	1	0.4005
18:69259863:C:T	50	100	1	0.2108
18:69259895:C:T	50	100	1	0.3998
18:69260168:T:C	50	100	1	0.04956
18:69260314:A:G	50	98	1	0.4005
18:69260625:C:A	50	100	1	0.2467
18:69261330:T:C	50	100	1	0.01362
18:69261835:G:C	50	100	1	0.04956
18:69261842:T:A	50	100	1	0.3882
18:69261848:C:T	50	100	0.94	0.01816
18:69262296:C:A	50	100	1	0.3883
18:69262322:A:T	50	96	0.83	0.01797
18:69262885:G:T	50	100	0.99	0.05991
18:69263025:G:T	50	100	1	0.4061
18:69263186:T:A	50	100	1	0.01071
18:69263362:G:C	50	100	0.99	0.05247
18:69263557:G:A	50	100	1	0.3996
18:69263852:A:G	50	100	0.99	0.05991
18:69264063:C:T	50	100	1	0.3885
18:69264213:T:G	50	100	0.99	0.4559
18:69264216:G:T	50	100	1	0.1518
18:69264338:C:T	50	100	1	0.3991
18:69264348:G:A	50	98	1	0.3863
18:69264505:C:A	50	100	1	0.4001
18:69264598:C:A	50	100	0.78	0.03504
18:69264610:C:T	50	100	1	0.01452
18:69264661:A:G	50	100	1	0.213
18:69264710:G:T	50	100	1	0.4001
18:69264996:A:G	50	100	1	0.1333
18:69265127:A:G	50	100	0.98	0.09513
18:69265298:T:C	50	100	1	0.08569
18:69265647:A:G	50	100	1	0.07752
18:69266211:T:C	50	100	1	0.08043
18:69266259:G:A	50	100	1	0.01053
18:69266293:C:G	50	100	1	0.08569
18:69266432:C:T	50	100	1	0.2999
18:69266474:A:T	50	100	1	0.4001
18:69266499:G:A	50	100	1	0.1963
18:69266768:A:G	50	100	1	0.3862
18:69266920:C:T	50	100	1	0.4001
18:69267006:A:T	50	100	0.96	0.01416
18:69268045:G:A	50	100	1	0.2113
18:69268185:C:A	50	100	1	0.04956
18:69268412:G:A	50	100	1	0.2997
18:69268667:A:G	50	100	1	0.2469
18:69268673:T:C	50	100	1	0.4003
18:69268729:A:G	50	100	1	0.1973
18:69268813:T:C	50	100	0.99	0.4025
18:69269017:T:C	50	100	1	0.4003
18:69269203:C:G	50	100	1	0.4025
18:69269208:C:T	50	96	0.74	0.01924
18:69269511:G:C	50	100	1	0.4003
18:69269693:G:A	50	100	1	0.2106
18:69269733:C:T	50	100	1	0.08606
18:69269832:G:C	50	100	1	0.3016
18:69269992:G:C	50	96	0.95	0.09568
18:69270449:G:A	50	100	1	0.01071
18:69270461:C:A	50	100	0.99	0.07752
18:69270529:G:A	50	100	1	0.4001
18:69270717:C:T	50	100	0.98	0.01053
18:69270771:T:C	50	100	1	0.08606
18:69270828:C:A	50	100	1	0.4003
18:69270924:G:A	50	100	1	0.0492
18:69270955:A:G	50	100	1	0.2128
18:69271206:G:C	50	100	1	0.4
18:69271235:G:C	50	100	1	0.4
18:69271262:T:C	50	100	0.99	0.2122
18:69271301:G:A	50	100	1	0.4
18:69271383:C:T	50	100	0.99	0.3838
18:69271401:A:G	50	100	1	0.4001
18:69271571:A:C	50	96	0.96	0.05828
18:69271572:A:C	49	98	0.97	0.2803
18:69271732:T:A	50	98	0.97	0.1124
18:69271733:T:A	50	100	0.99	0.1324
18:69271744:C:T	50	98	0.99	0.4853
18:69272293:A:T	50	98	0.99	0.1309
18:69272796:T:C	50	100	0.96	0.08243
18:69272928:G:A	50	100	0.99	0.47
18:69273498:A:G	50	100	0.98	0.1207
18:69273953:T:C	50	100	1	0.01362
18:69274097:A:G	50	100	1	0.05755
18:69274369:A:T	50	100	0.8	0.01035
18:69274391:T:C	50	100	0.99	0.1701
18:69275151:T:C	50	98	1	0.4644
18:69275180:G:A	50	98	0.99	0.07444
18:69275208:C:A	50	100	1	0.05792
18:69275393:T:A	50	98	1	0.0581
18:69275411:A:C	50	100	1	0.01362
18:69275631:G:A	50	92	0.98	0.3869
18:69275639:C:G	50	92	0.97	0.3882
18:69275652:C:T	50	94	0.99	0.3922
18:69275731:T:C	50	98	1	0.4644
18:69276338:T:C	50	100	0.96	0.04466
18:69276386:A:G	50	100	0.85	0.02959
18:69276472:T:C	50	100	1	0.3923
18:69277230:T:C	50	100	0.99	0.2921
18:69277512:C:A	50	98	1	0.05792
18:69277568:A:T	50	100	1	0.01035
18:69277616:T:G	50	100	1	0.07153
18:69277618:C:A	50	100	1	0.0138
18:69277910:T:C	50	100	0.89	0.01344
18:69277988:C:G	50	100	1	0.4641
18:69278097:T:C	50	100	1	0.05737
18:69278216:T:C	50	100	1	0.4641
18:69278460:G:T	50	100	1	0.05828
18:69278738:A:G	50	100	1	0.392
18:69278936:C:T	50	100	0.99	0.1625
18:69279058:C:T	50	100	1	0.3871
18:69279210:C:T	50	100	1	0.05737
18:69279350:C:T	50	100	1	0.3893
18:69279399:T:C	50	100	1	0.01779
18:69279588:G:A	50	100	1	0.04031
18:69279650:C:A	50	100	1	0.05755
18:69279929:C:T	50	100	0.98	0.08279
18:69280043:C:T	50	100	1	0.01017
18:69280112:A:G	50	100	0.99	0.4061
18:69280482:A:G	50	100	1	0.05792
18:69280622:C:T	50	100	1	0.3542
18:69281043:C:T	50	100	1	0.05846
18:69281499:C:G	50	100	1	0.01362
18:69281707:A:G	50	100	1	0.3918
18:69281821:G:A	50	100	1	0.05047
18:69282109:A:G	50	100	1	0.0719
18:69282304:A:T	50	100	1	0.05737
18:69282305:G:A	50	100	1	0.05737
18:69282350:G:A	50	100	1	0.09768
18:69282425:G:T	50	100	1	0.01035
18:69282501:G:T	50	100	0.99	0.1619
18:69282609:G:A	50	100	1	0.09822
18:69282706:G:T	50	100	1	0.01035
18:69282905:T:C	50	100	0.98	0.05846
18:69283042:G:T	50	100	1	0.01416
18:69283288:C:A	50	100	1	0.05737
18:69283555:C:T	50	100	0.99	0.3885
18:69283629:C:T	50	100	0.99	0.3916
18:69284094:T:C	50	100	1	0.05737
18:69284130:C:T	50	100	1	0.09858
18:69284384:C:T	50	100	1	0.05846
18:69284621:T:C	50	100	1	0.09768
18:69284706:G:A	50	100	1	0.09913
18:69284730:T:C	50	100	1	0.05737
18:69284798:T:C	50	100	1	0.3922
18:69284850:A:C	50	100	1	0.1567
18:69285278:T:C	49	100	1	0.4639
18:69285960:T:C	50	100	1	0.03341
18:69286066:A:G	50	100	0.99	0.06082
18:69286102:A:T	50	100	1	0.05737
18:69286222:C:T	50	100	1	0.01362
18:69286878:A:C	50	100	0.97	0.07171
18:69286942:C:G	50	100	1	0.283
18:69287115:C:T	50	100	0.99	0.1062
18:69287208:A:G	50	100	1	0.08261
18:69287284:T:G	50	100	1	0.03922
18:69287355:A:T	50	100	1	0.05755
18:69287506:C:T	50	100	1	0.07171
18:69287948:A:C	50	100	0.99	0.1296
18:69287978:A:G	49	100	0.99	0.4639
18:69288027:C:A	50	100	1	0.01362
18:69288079:G:C	50	100	0.99	0.1552
18:69288083:C:T	50	100	1	0.01416
18:69288574:A:G	50	100	1	0.01126
18:69288798:C:A	50	100	0.85	0.02977
18:69289468:C:T	50	100	1	0.163
18:69289485:C:A	50	100	1	0.1636
18:69289638:T:G	50	100	1	0.1643
18:69289753:G:A	50	100	1	0.3849
18:69289846:C:T	50	100	1	0.1638
18:69290012:T:C	50	100	1	0.3865
18:69290085:G:A	50	100	1	0.1638
18:69290181:C:T	50	98	1	0.1638
18:69290193:C:T	50	100	0.99	0.07734
18:69290203:G:A	50	100	0.99	0.1229
18:69290436:G:A	50	100	1	0.1527
18:69290648:A:T	50	100	0.91	0.01834
18:69290766:C:T	50	100	1	0.1527
18:69290833:C:T	50	100	1	0.3849
18:69291051:C:T	50	100	1	0.0118
18:69291214:T:C	50	100	1	0.02124
18:69291277:G:T	50	100	1	0.4486
18:69291307:T:C	50	100	1	0.3865
18:69291571:A:G	50	100	1	0.2976
18:69291683:A:G	50	100	1	0.3865
18:69291703:G:A	50	100	1	0.1316
18:69292635:A:G	50	100	1	0.299
18:69292682:A:G	50	100	1	0.01816
18:69292899:C:T	50	100	1	0.1316
18:69292905:A:G	50	100	1	0.09641
18:69293240:A:G	50	100	1	0.02106
18:69293608:T:G	50	100	1	0.08315
18:69293645:A:G	50	100	1	0.3882
18:69293804:C:T	50	100	1	0.01107
18:69293811:G:A	50	100	1	0.06627
18:69293977:G:A	50	100	1	0.1527
18:69294262:C:A	50	100	0.86	0.01344
18:69294482:T:C	50	100	1	0.01107
18:69294631:G:T	50	100	1	0.3883
18:69294921:C:T	50	100	1	0.0837
18:69295041:G:T	50	100	1	0.01107
18:69295417:T:C	50	100	1	0.01126
18:69295505:C:G	50	100	1	0.01107
18:69295518:A:G	50	100	1	0.4395
18:69295525:T:C	50	100	1	0.01126
18:69295603:A:C	50	100	1	0.01107
18:69295745:G:A	50	100	1	0.3874
18:69296444:C:G	50	100	1	0.2878
18:69296594:T:C	50	100	1	0.01107
18:69296689:G:A	50	100	1	0.1683
18:69296897:C:T	50	100	1	0.439
18:69296909:G:C	50	100	1	0.1318
18:69296933:C:T	50	100	1	0.1496
18:69297098:C:T	50	100	1	0.02996
18:69297380:C:A	50	100	1	0.2821
18:69297444:G:C	50	100	0.98	0.02596
18:69298554:T:C	50	100	1	0.01107
18:69298763:C:T	50	100	1	0.1616
18:69298932:C:T	50	100	1	0.3849
18:69299343:A:T	50	100	1	0.09532
18:69299440:T:C	50	98	1	0.3553
18:69299447:C:T	50	100	1	0.01452
18:69300066:C:T	50	100	1	0.132
18:69300173:G:A	50	100	1	0.1683
18:69300770:C:A	50	100	1	0.1683
18:69301099:G:A	50	100	1	0.01144
18:69301257:G:A	50	100	0.98	0.02905
18:69301454:C:A	50	100	0.99	0.1727
18:69301590:G:C	50	100	0.99	0.04902
18:69301728:G:A	50	100	1	0.1616
18:69302563:C:T	50	100	1	0.3871
18:69302852:C:A	50	100	1	0.1618
18:69302935:A:G	50	100	1	0.1616
18:69303357:C:G	50	100	1	0.01126
18:69303734:A:G	50	100	0.99	0.2974
18:69303769:A:C	50	100	1	0.01107
18:69304101:G:A	50	100	1	0.2878
18:69304311:G:A	50	100	1	0.2878
18:69304465:T:A	50	100	1	0.3963
18:69304880:A:C	50	100	1	0.0345
18:69305174:C:T	50	100	0.73	0.01198
18:69305281:G:C	50	100	1	0.09749
18:69305287:C:T	50	100	1	0.1618
18:69305311:C:G	50	100	1	0.08588
18:69305430:C:T	50	100	1	0.132
18:69306109:G:A	50	100	1	0.0207
18:69306167:A:G	50	100	1	0.01107
18:69306469:G:A	50	100	1	0.02977
18:69306830:C:T	50	100	1	0.01107
18:69307856:A:G	50	100	1	0.3831
18:69307933:G:C	50	100	1	0.03286
18:69308843:C:T	50	100	1	0.0345
18:69308863:C:T	50	100	1	0.3831
18:69308939:A:G	50	100	1	0.3862
18:69309502:C:T	50	100	1	0.0345
18:69309595:T:G	50	98	1	0.3949
18:69309801:G:A	50	100	1	0.08588
18:69309822:C:T	50	100	1	0.3551
18:69310400:T:C	50	100	1	0.09731
18:69311065:T:G	50	100	1	0.386
18:69311148:G:A	50	100	1	0.08588
18:69311203:T:C	50	100	1	0.06572
18:69311246:T:A	49	100	0.99	0.1129
18:69311292:G:A	49	85.7	0.86	0.2104
18:69311465:C:T	50	100	1	0.3978
18:69311945:A:C	50	100	1	0.08588
18:69312645:G:A	50	100	1	0.02869
18:69313274:C:T	50	100	1	0.06572
18:69313935:G:A	50	100	1	0.08497
18:69314372:C:A	50	100	1	0.1316
18:69314790:C:A	50	100	1	0.01144
18:69314977:C:T	50	100	1	0.384
18:69315010:G:T	50	100	1	0.4838
18:69315065:G:C	50	100	1	0.2876
18:69315402:A:G	50	100	1	0.4838
18:69315645:G:T	50	100	1	0.4497
18:69316463:G:A	50	100	1	0.1603
18:69316612:C:T	50	100	1	0.2885
18:69316645:G:A	50	100	1	0.08497
18:69316668:A:C	50	100	1	0.06209
18:69316674:G:C	50	100	1	0.0276
18:69316926:G:C	50	100	1	0.3985
18:69316943:A:G	50	100	1	0.08497
18:69317168:T:C	50	100	0.99	0.03377
18:69317597:T:C	50	100	1	0.02741
18:69318295:T:C	50	100	1	0.01162
18:69318663:T:C	50	100	0.98	0.01325
18:69318685:A:T	50	100	1	0.3862
18:69318891:A:T	50	100	1	0.366
18:69318908:G:A	50	100	0.99	0.1685
18:69319032:T:G	50	100	1	0.01162
18:69319075:G:C	50	100	1	0.01162
18:69319459:A:G	50	100	1	0.01162
18:69319627:G:A	50	100	1	0.1603
18:69319631:C:T	50	100	1	0.01162
18:69319681:T:C	50	100	1	0.02814
18:69319740:A:G	50	100	0.96	0.01598
18:69319864:G:A	50	100	1	0.0345
18:69320402:T:C	50	100	1	0.01162
18:69320593:A:G	50	100	1	0.01162
18:69321000:T:C	50	100	0.99	0.4403
18:69321824:A:G	50	100	1	0.02869
18:69322138:T:C	50	100	0.75	0.01362
18:69322872:G:A	50	100	1	0.484
18:69322955:G:A	50	100	0.99	0.3553
18:69323388:T:C	50	100	1	0.01162
18:69323560:C:G	50	100	1	0.3985
18:69323888:C:T	50	100	1	0.3549
18:69323945:G:A	50	100	0.99	0.08043
18:69324121:A:T	50	100	1	0.3862
18:69324397:C:T	50	100	1	0.01162
18:69324398:G:A	50	98	0.97	0.065
18:69324713:C:T	50	100	0.99	0.08025
18:69324952:C:T	50	98	0.95	0.06209
18:69325037:A:C	50	98	0.95	0.06209
18:69325042:A:G	50	98	0.99	0.3005
18:69325230:T:C	50	100	1	0.1607
18:69325329:T:C	50	98	0.99	0.3008
18:69325546:A:G	39	94.9	0.99	0.2462
18:69325560:A:G	36	100	1	0.1699
18:69325964:T:C	49	93.9	0.76	0.04702
18:69326191:A:G	49	93.9	0.92	0.09931
18:69326367:T:C	49	93.9	0.78	0.0581
18:69326673:C:T	49	91.8	0.86	0.126
18:69326812:A:C	49	93.9	0.88	0.1137
18:69326906:T:A	50	100	1	0.1607
18:69327402:A:G	50	100	0.92	0.05664
18:69327687:A:G	50	100	0.98	0.199
18:69327853:C:T	50	100	1	0.2994
18:69329197:C:T	50	100	0.98	0.08424
18:69329815:A:C	50	100	1	0.07026
18:69329816:C:T	50	100	0.99	0.07026
18:69329845:T:C	50	100	1	0.07026
18:69329959:C:T	50	100	1	0.06935
18:69330119:C:T	50	100	1	0.07008
18:69330180:A:G	50	100	1	0.07117
18:69330291:A:G	50	100	1	0.07117
18:69330401:C:T	50	100	1	0.07117
18:69330620:G:A	50	100	1	0.0719
18:69330721:G:A	50	100	0.98	0.2122
18:69330922:T:C	50	100	1	0.07171
18:69331097:G:T	50	100	1	0.07044
18:69331310:T:C	50	100	0.98	0.2847
18:69331399:A:G	50	100	1	0.4967
18:69331727:G:A	50	100	1	0.1939
18:69331952:C:T	50	100	1	0.4116
18:69331969:G:A	50	100	0.99	0.1017
18:69332184:A:G	50	100	1	0.07244
18:69332610:C:G	50	100	1	0.07244
18:69332822:A:T	50	100	1	0.07244
18:69332823:A:C	50	100	1	0.07244
18:69333383:C:A	50	100	1	0.1917
18:69333397:G:A	50	100	0.99	0.03776
18:69333522:T:C	50	100	1	0.07589
18:69333633:C:T	50	100	1	0.07426
18:69333736:T:C	50	100	1	0.01943
18:69333862:C:G	50	100	1	0.287
18:69333916:T:A	50	100	1	0.0728
18:69334003:A:G	50	100	1	0.01888
18:69334041:T:A	50	100	0.99	0.02687
18:69334257:T:C	50	100	0.99	0.3626
18:69334439:C:T	50	100	0.99	0.1216
18:69334614:G:A	50	98	0.98	0.04176
18:69334706:G:A	50	100	1	0.1215
18:69334922:A:G	50	100	0.99	0.04212
18:69334991:G:A	50	100	1	0.06826
18:69335292:A:G	50	98	1	0.3045
18:69335309:T:G	50	98	0.99	0.4001
18:69335618:T:C	50	100	1	0.05683
18:69335656:T:A	48	93.8	0.96	0.05138
18:69336083:C:T	50	98	1	0.398
18:69336156:G:A	50	100	1	0.06826
18:69336780:G:C	50	100	1	0.05701
18:69336829:T:A	50	100	1	0.3016
18:69337524:G:A	50	100	0.99	0.06881
18:69337806:T:C	49	100	0.98	0.1289
18:69338236:A:C	50	100	1	0.3773
18:69338464:T:C	50	100	1	0.3602
18:69338836:A:G	50	100	1	0.3845
18:69339368:G:A	50	96	0.99	0.2645
18:69340233:G:C	50	100	1	0.06826
18:69340331:G:A	50	100	1	0.1596
18:69340543:G:A	50	98	0.91	0.08261
18:69340724:G:C	50	100	1	0.4697
18:69340775:T:C	50	100	1	0.0325
18:69341524:T:C	50	100	1	0.4559
18:69341583:T:G	50	100	1	0.4666
18:69341812:G:C	50	100	1	0.04031
18:69341842:C:T	50	100	1	0.05991
18:69341850:A:C	50	100	1	0.01053
18:69342158:A:G	50	98	1	0.402
18:69344478:C:T	50	100	1	0.05937
18:69344481:A:G	50	96	1	0.3985
18:69344518:T:C	50	100	1	0.05937
18:69344535:T:C	50	100	1	0.05937
18:69344708:G:A	50	100	1	0.05919
18:69344971:G:A	50	100	1	0.05919
18:69344985:C:T	50	100	1	0.05919
18:69345292:A:C	50	100	1	0.2941
18:69345337:A:T	50	96	1	0.02941
18:69345707:T:C	50	96	0.99	0.2653
18:69345785:A:G	50	100	0.99	0.1255
18:69346878:G:C	50	100	1	0.1006
18:69347062:C:T	50	98	0.97	0.03631
18:69347836:T:C	50	100	0.99	0.1275
18:69347858:T:G	50	100	1	0.01834
18:69348053:G:A	50	100	0.99	0.1276
18:69348346:T:G	50	100	0.98	0.159
18:69348522:G:C	50	96	0.99	0.3967
18:69348629:G:A	50	100	1	0.05882
18:69348878:T:G	50	100	1	0.05701
18:69349031:T:G	50	100	0.99	0.2899
18:69349084:T:G	50	98	1	0.4695
18:69349243:T:C	50	100	0.99	0.1587
18:69349502:T:A	50	100	0.91	0.01416
18:69349903:T:C	50	98	0.99	0.2879
18:69350134:A:T	50	100	0.99	0.06699
18:69350173:G:A	50	100	1	0.04829
18:69350324:A:G	50	98	0.99	0.3604
18:69350373:G:A	50	100	0.97	0.01198
18:69350495:A:G	50	96	0.99	0.4435
18:69350649:A:G	50	96	0.94	0.1138
18:69350767:G:A	50	100	0.97	0.03141
18:69350939:C:T	50	98	0.96	0.1365
18:69351106:G:C	50	100	0.81	0.01325
18:69351252:T:C	50	100	0.9	0.0305
18:69351278:T:G	50	100	0.99	0.04702
18:69351562:T:C	50	100	0.97	0.1097
18:69352994:T:C	50	100	0.95	0.05247
18:69353506:T:C	50	98	0.98	0.4946
18:69353737:A:G	50	98	0.98	0.4675
18:69353841:C:A	49	100	0.97	0.03613
18:69353938:T:C	50	100	0.98	0.2667
18:69354012:A:G	50	100	0.98	0.167
18:69354187:T:C	50	100	1	0.04139
18:69354234:A:G	50	100	0.99	0.1503
18:69354250:C:T	50	100	0.96	0.2649
18:69354427:A:G	50	100	0.88	0.065
18:69354476:C:G	50	100	1	0.04139
18:69354490:T:G	49	100	0.96	0.2062
18:69354500:T:C	50	100	1	0.01688
18:69354582:G:A	50	100	0.97	0.2565
18:69354764:G:A	50	100	1	0.04121
18:69354773:C:T	50	100	0.99	0.05755
18:69354860:G:A	50	100	0.95	0.09677
18:69354906:T:C	50	98	0.95	0.258
18:69355092:A:G	50	80	0.82	0.2033
18:69355226:G:T	50	100	1	0.02887
18:69355381:T:C	50	100	1	0.0463
18:69355617:G:C	50	100	0.98	0.05356
18:69355930:G:A	50	100	1	0.04702
18:69355977:C:T	50	98	0.96	0.2629
18:69356092:T:A	50	100	0.98	0.02633
18:69356163:A:G	50	100	0.98	0.0719
18:69356260:A:T	50	100	0.96	0.3972
18:69356316:G:C	50	100	0.98	0.02651
18:69356650:C:G	50	100	1	0.0463
18:69356699:C:T	50	100	0.96	0.07298
18:69356722:G:A	50	100	0.95	0.1984
18:69356760:A:G	50	100	0.96	0.1541
18:69357344:C:T	50	100	0.98	0.03141
18:69357500:T:C	50	100	0.94	0.01271
18:69357576:A:T	50	100	0.94	0.01489
18:69357583:T:G	50	100	0.99	0.02669
18:69357819:A:T	50	100	0.96	0.1204
18:69358626:C:T	50	100	0.92	0.04049
18:69358719:C:T	50	98	0.94	0.04847
18:69358895:C:A	50	100	0.95	0.1403
18:69358966:A:C	50	100	0.97	0.02869
18:69359996:C:A	50	100	0.98	0.1512
18:69360309:A:G	50	100	0.91	0.06972
18:69360330:G:A	50	100	0.9	0.06972
18:69360427:C:A	50	100	0.93	0.2527
18:69360428:C:A	50	100	0.94	0.2525
18:69360564:C:T	50	100	0.95	0.2476
18:69361056:G:A	50	100	0.96	0.04593
18:69361102:T:C	49	100	0.92	0.02814
18:69361258:T:C	50	100	0.9	0.06808
18:69361313:C:T	50	100	0.94	0.05447
18:69361527:G:A	50	98	0.94	0.01888
18:69361581:C:T	50	98	0.89	0.09205
18:69361888:A:G	50	100	0.93	0.09459
18:69361982:A:G	50	100	0.94	0.04847
18:69362121:A:G	50	98	0.9	0.1162
18:69362719:G:T	50	100	0.98	0.02288
18:69362724:G:T	50	100	0.98	0.02288
18:69363307:A:G	50	100	0.98	0.2057
18:69363808:G:A	50	100	0.99	0.01688
18:69364163:C:T	50	100	1	0.01144
18:69364375:C:T	50	100	0.97	0.05864
18:69364580:T:A	50	100	1	0.01543
18:69365000:T:C	50	100	0.95	0.03268
18:69365274:C:T	50	100	0.98	0.05919
18:69365347:A:G	50	100	0.98	0.02723
18:69365530:C:T	50	100	1	0.01144
18:69365664:C:T	50	100	0.99	0.2042
18:69366851:T:C	50	100	0.98	0.02796
18:69366973:A:C	50	100	1	0.2633
18:69367026:T:C	50	100	1	0.2825
18:69367428:C:T	50	100	1	0.01543
18:69367526:A:G	50	100	1	0.4753
18:69367669:T:A	50	100	1	0.2008
18:69367736:G:C	50	100	1	0.01688
18:69368052:G:A	50	100	0.87	0.02052
18:69368145:A:T	50	100	1	0.06264
18:69368474:C:T	50	100	1	0.201
18:69368794:T:C	50	100	1	0.3195
18:69368803:C:T	50	100	1	0.06264
18:69368931:T:C	50	100	1	0.2008
18:69369195:C:T	50	100	0.87	0.03214
18:69369553:C:T	50	100	1	0.01543
18:69370529:T:C	50	100	1	0.01144
18:69370554:C:T	50	100	0.99	0.01834
18:69370563:T:G	50	100	0.89	0.01507
18:69370648:G:A	50	100	0.96	0.04285
18:69370897:G:A	50	100	1	0.4759
18:69371787:C:A	50	100	1	0.2008
18:69371926:C:T	50	100	1	0.05919
18:69372309:C:T	50	100	0.96	0.02832
18:69372569:A:C	49	100	1	0.01816
18:69372953:C:T	50	100	1	0.2012
18:69373249:A:G	50	100	1	0.2823
18:69373273:T:C	50	100	1	0.2008
18:69373292:C:A	50	100	1	0.01688
18:69373518:G:A	50	100	1	0.0187
18:69373519:C:T	50	100	1	0.1111
18:69373539:C:G	50	100	1	0.06264
18:69374138:C:A	50	100	1	0.05991
18:69374900:G:C	50	100	1	0.06227
18:69375121:T:C	50	100	1	0.1979
18:69375249:T:C	50	98	0.99	0.3264
18:69375747:C:T	50	100	0.96	0.03214
18:69376238:G:A	50	100	0.99	0.2064
18:69376290:T:C	50	100	1	0.01235
18:69376316:A:T	50	98	1	0.1331
18:69376389:G:A	50	100	1	0.1979
18:69377000:A:G	50	100	1	0.4742
18:69377138:A:G	50	100	0.99	0.1416
18:69377453:G:C	50	100	1	0.1981
18:69377577:T:C	50	100	1	0.01144
18:69377941:C:G	50	100	0.97	0.02251
18:69378080:T:C	50	100	0.99	0.01307
18:69379690:A:G	50	100	0.99	0.4748
18:69379718:A:T	50	100	1	0.1939
18:69380131:T:C	50	100	0.98	0.1236
18:69380356:C:A	50	100	0.99	0.197
18:69380479:C:T	50	100	0.96	0.01979
18:69381195:A:C	50	100	0.98	0.1102
18:69381410:G:T	50	100	1	0.2625
18:69382236:C:T	50	100	1	0.06863
18:69382338:A:T	50	100	0.98	0.126
18:69382456:G:T	50	100	1	0.1964
18:69382988:T:A	50	100	0.93	0.02923
18:69383018:T:A	50	100	0.96	0.05356
18:69383372:G:A	50	100	1	0.1935
18:69383504:T:C	50	98	1	0.4753
18:69383562:C:T	50	100	0.93	0.01997
18:69384236:A:G	42	92.9	0.99	0.04847
18:69384252:A:G	41	95.1	0.82	0.0256
18:69384267:T:C	48	93.8	0.81	0.03413
18:69384275:T:C	46	91.3	0.96	0.04775
18:69384803:A:T	50	100	1	0.01707
18:69384848:G:A	50	100	0.99	0.1422
18:69384861:C:T	50	100	1	0.03304
18:69384868:T:A	50	100	0.97	0.0915
18:69384870:T:C	50	100	0.96	0.01162
18:69384944:A:G	50	100	1	0.1963
18:69384961:C:T	50	100	1	0.2651
18:69384975:T:C	50	100	1	0.06863
18:69384990:A:G	50	100	0.98	0.1236
18:69385054:G:A	50	98	0.98	0.2182
18:69385172:G:A	49	98	1	0.1963
18:69385340:C:T	50	100	1	0.06881
18:69385407:C:A	50	100	0.99	0.4757
18:69385979:C:A	50	100	1	0.02106
18:69386105:T:G	50	100	1	0.0158
18:69386233:A:G	50	100	0.99	0.06863
18:69386551:A:C	50	98	0.99	0.317
18:69386627:G:A	50	100	1	0.1963
18:69386891:T:C	50	100	1	0.1963
18:69387197:A:G	50	100	1	0.01561
18:69387660:G:A	50	100	1	0.03322
18:69387998:G:T	50	100	1	0.01543
18:69387999:T:G	50	100	1	0.01543
18:69388110:C:T	50	98	1	0.01126
18:69388140:G:A	50	100	1	0.1963
18:69388259:T:C	50	100	1	0.1961
18:69388270:G:A	50	100	1	0.01543
18:69389466:A:G	50	100	1	0.195
18:69389538:T:C	50	100	1	0.195
18:69389623:G:A	50	100	1	0.195
18:69390152:T:C	50	98	0.97	0.08914
18:69390305:C:A	50	100	1	0.01707
18:69390377:G:A	47	95.7	0.95	0.05919
18:69390545:T:C	50	98	0.99	0.2184
18:69390723:C:T	50	100	1	0.1946
18:69390765:C:T	50	100	1	0.1944
18:69391028:A:G	50	100	1	0.02959
18:69391393:A:G	50	100	0.94	0.05773
18:69391677:G:A	50	100	0.99	0.3172
18:69391756:A:G	50	100	0.94	0.05937
18:69392092:G:A	50	98	0.99	0.1834
18:69392290:T:A	50	100	1	0.1946
18:69393012:G:C	50	100	0.98	0.01344
18:69393145:A:T	50	96	0.77	0.01779
18:69393245:C:T	50	98	0.97	0.49
18:69393868:T:G	50	100	0.98	0.2925
18:69393909:A:C	50	100	0.94	0.01253
18:69393989:C:G	50	100	1	0.04466
18:69394304:A:G	50	100	0.94	0.03377
18:69394588:A:C	50	100	0.74	0.0158
18:69394789:C:T	50	100	0.98	0.1825
18:69395080:C:T	50	100	1	0.1672
18:69395287:T:A	50	100	0.99	0.2406
18:69395575:G:A	50	100	0.98	0.1716
18:69395751:G:A	50	100	1	0.2404
18:69395915:C:T	50	100	0.98	0.04103
18:69396023:A:C	50	100	1	0.03958
18:69396252:G:A	50	100	1	0.2407
18:69396270:G:T	50	100	1	0.2416
18:69397004:C:T	50	100	0.94	0.04067
18:69397075:T:C	50	98	1	0.2406
18:69397151:G:A	50	100	1	0.2398
18:69397289:G:A	50	100	0.99	0.4682
18:69397551:T:C	50	100	1	0.2407
18:69397854:A:G	50	100	1	0.2413
18:69397966:T:A	50	100	1	0.2413
18:69398171:T:A	50	100	1	0.1676
18:69398303:G:T	49	100	1	0.1668
18:69398719:A:G	50	100	1	0.2413
18:69398937:G:A	50	100	1	0.2406
18:69399313:C:T	50	100	1	0.2413
18:69399666:C:T	50	100	1	0.2406
18:69399739:C:A	50	100	1	0.2397
18:69400851:C:A	50	100	1	0.01362
18:69400897:C:G	50	100	1	0.02033
18:69400978:G:T	48	100	0.99	0.05392
18:69402001:A:G	50	98	0.78	0.01906
18:69402838:A:G	50	100	1	0.1322
18:69403329:C:T	50	100	1	0.01434
18:69404004:T:C	50	100	0.98	0.189
18:69404378:A:G	50	100	0.98	0.1026
18:69404517:T:A	50	100	1	0.0512
18:69404744:G:A	50	100	0.98	0.1623
18:69404913:G:T	50	100	1	0.06173
18:69406001:T:C	50	100	0.99	0.02723
18:69406130:G:T	50	100	0.98	0.1868
18:69406926:C:T	50	100	1	0.1028
18:69408733:G:C	50	100	0.98	0.3589
18:69408918:C:G	50	100	0.99	0.3479
18:69409145:T:C	50	100	1	0.01416
18:69409208:G:C	50	100	1	0.01398
18:69409351:C:T	50	100	0.99	0.2041
18:69409381:T:A	50	100	0.99	0.1521
18:69409565:C:T	50	100	1	0.0443
18:69409805:C:G	50	100	1	0.04993
18:69410173:C:T	50	100	0.99	0.09205
18:69410357:C:T	50	100	1	0.04993
18:69410735:G:A	50	100	1	0.04993
18:69411041:G:A	50	100	1	0.03032
18:69411138:C:T	50	100	1	0.04993
18:69411240:A:T	50	100	1	0.01271
18:69411695:T:G	50	100	1	0.07934
18:69411913:A:T	50	100	1	0.04993
18:69411920:T:A	50	100	1	0.01271
18:69412250:C:T	50	98	1	0.04993
18:69412414:G:A	50	100	1	0.04993
18:69412794:A:G	50	100	0.97	0.01271
18:69413368:C:T	50	100	1	0.04975
18:69413426:C:T	50	100	1	0.04975
18:69413729:A:T	50	100	1	0.01271
18:69413838:A:G	50	100	0.89	0.0394
18:69413905:C:A	50	98	0.97	0.01162
18:69414124:G:A	50	100	1	0.04975
18:69414384:C:T	50	100	1	0.04975
18:69414455:A:G	50	100	0.96	0.3351
18:69414869:T:A	50	100	0.96	0.0699
18:69415523:C:T	50	100	0.92	0.01307
18:69415788:G:C	50	100	0.76	0.02106
18:69416463:T:G	50	100	0.99	0.07062
18:69416675:C:G	50	100	1	0.04503
18:69416892:C:T	50	100	1	0.04503
18:69417144:A:G	50	100	1	0.02269
18:69417199:T:C	50	100	1	0.02778
18:69417425:C:T	50	100	0.97	0.2898
18:69417628:A:G	50	100	1	0.04466
18:69417760:G:T	49	100	1	0.04466
18:69417858:T:G	50	100	1	0.04466
18:69417949:T:G	50	100	1	0.04466
18:69417973:C:T	50	100	1	0.04448
18:69418006:T:C	50	100	0.99	0.07081
18:69418040:C:G	50	100	1	0.04448
18:69418571:C:T	50	100	0.97	0.4998
18:69419196:T:G	50	100	1	0.05465
18:69419228:A:G	50	100	0.93	0.04648
18:69419281:T:C	50	100	0.92	0.01198
18:69419384:A:G	50	100	0.98	0.3678
18:69419518:G:A	50	100	0.87	0.02106
18:69420127:T:C	50	100	0.9	0.01398
18:69420235:T:A	50	100	0.99	0.2191
18:69420245:T:A	50	100	0.99	0.2191
18:69420382:A:G	50	100	0.92	0.04847
18:69420672:A:G	50	100	0.9	0.01325
18:69420768:T:C	50	100	0.98	0.3332
18:69420826:T:C	50	100	0.99	0.4152
18:69421066:A:G	50	100	0.96	0.08152
18:69421652:G:A	50	100	0.95	0.0354
18:69422029:G:A	50	100	1	0.05501
18:69422726:C:T	50	98	1	0.01434
18:69422903:A:G	50	100	0.98	0.3882
18:69422959:C:T	50	100	0.96	0.05211
18:69423084:G:A	50	100	0.97	0.3324
18:69423975:G:A	50	100	0.95	0.01471
18:69424363:C:T	50	100	0.97	0.4853
18:69424428:G:A	50	100	0.98	0.4176
18:69424759:T:C	50	100	0.98	0.3226
18:69425353:A:C	50	100	0.99	0.4141
18:69425836:T:C	50	100	0.87	0.01452
18:69425932:A:G	50	100	0.99	0.213
18:69426459:A:T	50	98	0.97	0.02179
18:69426743:G:T	50	98	0.99	0.2193
18:69426824:G:T	50	100	1	0.05519
18:69427041:T:G	50	98	1	0.1389
18:69427058:A:G	50	100	0.82	0.01398
18:69427176:G:A	50	100	0.94	0.06409
18:69427732:A:G	50	100	0.99	0.2015
18:69428570:G:T	50	100	0.97	0.01126
18:69428873:G:A	50	100	1	0.04303
18:69429413:A:T	50	100	0.98	0.1601
18:69429447:T:C	50	100	1	0.1412
18:69429538:A:G	49	100	0.98	0.05283
18:69430045:C:T	50	100	0.98	0.1422
18:69430119:T:C	50	100	0.99	0.1625
18:69430212:C:G	50	100	0.99	0.2436
18:69430601:A:G	50	100	0.97	0.06481
18:69431086:A:G	50	100	0.96	0.0679
18:69431511:G:T	50	100	1	0.1752
18:69432162:T:G	50	100	1	0.1752
18:69432453:G:A	50	100	0.95	0.05664
18:69432600:G:A	50	98	1	0.01561
18:69432748:A:G	50	100	0.99	0.2894
18:69433140:G:T	50	100	1	0.1618
18:69433176:G:A	50	100	0.99	0.2967
18:69434196:T:C	50	100	1	0.03377
18:69434516:C:G	50	100	0.99	0.01707
18:69434950:G:A	44	88.6	0.9	0.01434
18:69434983:A:G	41	95.1	0.86	0.01198
18:69435045:A:C	40	90	0.83	0.08696
18:69435095:G:A	49	93.9	0.98	0.07462
18:69435224:A:G	50	100	0.99	0.03068
18:69435349:G:A	50	100	0.9	0.01707
18:69435401:G:A	50	100	0.99	0.01452
18:69435457:T:C	50	100	1	0.175
18:69435641:T:C	50	100	1	0.1688
18:69435727:T:A	50	100	1	0.3003
18:69435875:G:A	50	100	0.92	0.02269
18:69436073:A:G	50	100	1	0.01289
18:69436118:G:A	50	100	1	0.2605
18:69436187:A:T	50	100	0.94	0.01035
18:69436323:C:G	50	100	1	0.05646
18:69436330:G:C	50	100	1	0.4308
18:69436807:C:G	50	100	1	0.1688
18:69437279:T:C	50	100	1	0.1874
18:69437607:G:A	50	100	1	0.03032
18:69438781:G:A	50	100	1	0.161
18:69438945:G:A	50	100	1	0.05683
18:69439108:T:C	50	100	1	0.1874
18:69439109:C:A	50	100	0.95	0.01035
18:69439179:C:T	50	100	1	0.06481
18:69439235:T:G	50	98	1	0.1875
18:69439292:A:G	50	100	1	0.2603
18:69439329:A:G	50	100	1	0.2603
18:69439726:C:T	50	100	0.99	0.07153
18:69439832:G:A	50	100	1	0.06481
18:69440056:G:A	50	100	1	0.1688
18:69440537:G:A	50	100	1	0.1603
18:69440961:A:C	50	100	1	0.254
18:69441081:T:C	50	100	1	0.01289
18:69441298:G:A	50	100	1	0.4316
18:69441322:T:C	50	100	1	0.3003
18:69441420:G:A	50	100	0.99	0.1523
18:69441673:G:A	50	100	1	0.2603
18:69442597:A:G	50	100	1	0.1874
18:69442623:T:C	50	100	1	0.03341
18:69443050:T:C	50	100	1	0.06481
18:69443098:G:A	50	100	1	0.4317
18:69443264:G:A	50	100	0.96	0.0305
18:69443387:C:T	50	100	1	0.01707
18:69443420:T:C	50	100	1	0.1688
18:69443926:C:G	50	100	0.86	0.01416
18:69443992:A:G	50	100	0.98	0.06663
18:69444944:T:C	50	100	0.99	0.05465
18:69445024:T:G	50	100	1	0.2607
18:69445201:T:C	50	100	1	0.05574
18:69445435:C:T	50	100	1	0.4316
18:69445437:C:T	50	100	1	0.05537
18:69445533:T:G	50	100	0.97	0.06082
18:69445846:A:G	50	100	1	0.1253
18:69445848:T:C	50	100	0.98	0.05701
18:69445912:C:T	50	98	1	0.03359
18:69446079:T:A	50	100	1	0.05683
18:69446260:A:T	45	93.3	1	0.254
18:69446275:C:T	50	98	1	0.2162
18:69446458:T:G	50	98	1	0.2547
18:69446970:C:T	50	100	0.99	0.03558
18:69447111:A:G	50	98	0.84	0.02542
18:69447145:A:C	50	100	1	0.05519
18:69447248:G:C	50	100	1	0.1309
18:69447254:A:G	50	100	1	0.1309
18:69447260:G:T	50	100	1	0.1309
18:69447354:T:C	50	100	1	0.1754
18:69447643:T:C	50	98	1	0.4316
18:69447885:T:G	50	100	1	0.05519
18:69447886:C:T	50	100	0.98	0.01888
18:69448107:A:G	50	100	0.98	0.01797
18:69448216:T:G	50	100	1	0.06009
18:69448442:G:T	50	100	0.93	0.0236
18:69448574:A:C	50	100	0.99	0.06354
18:69448877:G:A	50	100	1	0.1688
18:69448947:C:T	50	100	1	0.1879
18:69449397:C:T	50	100	0.99	0.04375
18:69449450:C:T	50	100	1	0.01416
18:69449502:T:C	50	98	0.97	0.02197
18:69449718:C:T	50	100	0.93	0.0236
18:69449812:C:G	47	97.9	1	0.1596
18:69449814:C:A	47	97.9	1	0.1596
18:69449977:A:C	44	79.5	1	0.2602
18:69450052:T:C	50	98	1	0.1875
18:69450784:C:T	49	91.8	1	0.2286
18:69450881:G:C	50	86	1	0.25
18:69450913:C:A	50	84	1	0.4385
18:69451121:G:A	50	98	0.7	0.02687
18:69451253:G:A	50	96	1	0.06481
18:69452219:G:A	50	100	1	0.1607
18:69452317:A:C	50	100	1	0.01707
18:69452360:C:A	50	100	1	0.1236
18:69452525:A:C	49	100	1	0.01289
18:69452674:C:T	50	100	0.99	0.06354
18:69452764:A:G	47	97.9	1	0.1872
18:69452840:G:A	32	81.2	0.98	0.1656
18:69452868:T:A	37	86.5	0.98	0.1886
18:69452987:T:C	44	100	0.93	0.03577
18:69453032:T:C	42	90.5	1	0.1875
18:69453290:G:C	46	97.8	1	0.06481
18:69453619:A:C	48	97.9	0.99	0.06354
18:69453697:T:C	50	100	1	0.01289
18:69454477:C:T	34	94.1	0.97	0.0679
18:69454537:G:A	37	89.2	0.98	0.3037
18:69454558:G:A	40	92.5	1	0.1296
18:69454669:A:C	49	89.8	1	0.3074
18:69454945:A:G	47	97.9	0.98	0.2985
18:69454992:T:C	48	100	1	0.1865
18:69455053:G:A	50	100	1	0.06663
18:69455060:A:T	49	100	1	0.1874
18:69455169:A:C	50	100	1	0.01289
18:69455198:A:C	50	100	1	0.1874
18:69455325:A:G	50	100	1	0.2605
18:69455929:A:G	50	100	1	0.1309
18:69455932:C:G	50	100	1	0.187
18:69456017:A:G	50	100	1	0.1692
18:69456272:C:T	50	100	0.97	0.05465
18:69456364:A:G	50	100	1	0.01289
18:69457871:T:C	50	100	1	0.1756
18:69457881:C:T	50	100	1	0.01289
18:69458025:C:T	50	100	1	0.05519
18:69458110:G:A	50	100	1	0.2763
18:69458218:T:G	50	100	0.99	0.06064
18:69458481:C:T	50	100	1	0.2297
18:69458618:A:G	50	100	1	0.2765
18:69458798:A:G	50	100	1	0.2763
18:69458978:C:A	50	100	0.99	0.01707
18:69459065:C:A	50	96	1	0.2763
18:69459469:T:G	50	100	1	0.08696
18:69460054:T:C	50	100	1	0.1422
18:69460087:A:C	50	100	1	0.1756
18:69460092:T:C	50	100	1	0.1756
18:69460143:G:A	50	100	1	0.01416
18:69460398:A:T	50	100	1	0.1888
18:69460421:A:G	50	100	1	0.1309
18:69460552:G:A	50	100	1	0.1756
18:69461335:T:C	50	100	1	0.06536
18:69461627:C:T	50	100	1	0.02324
18:69461787:T:G	50	100	1	0.05519
18:69462233:G:A	50	100	1	0.02378
18:69463101:T:A	50	100	1	0.161
18:69463630:A:C	50	100	1	0.1872
18:69463763:G:C	50	100	1	0.431
18:69464057:C:T	50	100	0.99	0.04593
18:69464210:A:G	50	100	1	0.01289
18:69464395:G:A	50	100	1	0.2556
18:69465874:T:C	50	100	0.99	0.1235
18:69465974:A:G	50	100	1	0.01416
18:69466172:G:A	50	100	1	0.07298
18:69466187:C:T	50	100	1	0.06481
18:69466216:T:C	50	100	1	0.4508
18:69466281:C:T	50	100	1	0.07444
18:69466495:G:A	50	100	0.99	0.1236
18:69466612:T:C	50	100	1	0.02542
18:69466710:G:C	50	100	0.99	0.06663
18:69466731:G:A	50	100	1	0.2422
18:69466801:G:A	50	100	1	0.06736
18:69466942:T:C	50	100	1	0.01344
18:69467156:C:T	50	100	1	0.1658
18:69467204:C:T	50	100	1	0.09477
18:69467252:T:C	50	100	1	0.09967
18:69467774:G:C	50	100	0.98	0.1687
18:69467921:G:C	50	98	0.98	0.1687
18:69468388:C:T	50	100	0.99	0.165
18:69468591:A:G	50	100	1	0.06536
18:69468746:T:G	50	100	0.99	0.4504
18:69468791:G:A	50	100	0.98	0.04267
18:69468898:T:C	50	100	0.95	0.01107
18:69470251:G:A	50	100	0.98	0.01162
18:69470306:A:G	49	100	0.81	0.01344
18:69470655:G:T	50	100	0.97	0.01979
18:69470867:A:C	50	100	0.98	0.2774
18:69470887:G:C	50	100	0.98	0.1231
18:69471515:A:G	50	100	0.99	0.0236
18:69471641:G:C	50	100	0.99	0.02651
18:69471846:T:C	50	100	0.99	0.1501
18:69471848:C:G	50	100	0.92	0.04666
18:69472017:C:T	50	100	1	0.1779
18:69472053:T:A	50	100	1	0.4851
18:69472166:C:T	50	100	0.93	0.02996
18:69472292:G:T	50	100	1	0.2447
18:69472329:T:C	50	98	0.99	0.1501
18:69472555:C:A	50	100	1	0.01253
18:69472884:T:C	50	100	1	0.02269
18:69473069:A:G	50	100	0.99	0.1661
18:69473117:A:G	50	100	1	0.01253
18:69473406:A:G	50	100	0.99	0.152
18:69473435:C:T	50	100	1	0.01253
18:69473690:G:A	50	100	1	0.4978
18:69473694:T:A	50	100	0.97	0.02015
18:69473830:C:G	50	100	1	0.335
18:69473853:T:C	50	100	1	0.1665
18:69473926:T:C	50	100	1	0.1665
18:69473993:C:T	50	100	1	0.1667
18:69474151:A:G	50	100	1	0.1541
18:69474201:T:A	50	100	1	0.1536
18:69474215:T:C	50	100	1	0.3368
18:69474388:T:G	50	100	1	0.01253
18:69474434:C:T	50	100	1	0.1166
18:69474454:A:G	50	100	1	0.1536
18:69474621:C:T	50	100	1	0.01253
18:69475090:A:G	50	100	1	0.01979
18:69475105:A:G	50	100	1	0.02306
18:69475471:C:G	50	100	1	0.1541
18:69475580:C:G	50	100	1	0.1541
18:69475621:T:A	50	100	1	0.1541
18:69476012:C:A	50	100	0.99	0.1514
18:69476075:C:T	50	100	1	0.1983
18:69476083:G:A	50	100	1	0.2558
18:69476131:C:A	50	100	1	0.01253
18:69476357:C:G	50	100	1	0.1166
18:69476441:G:A	50	100	1	0.09277
18:69476458:G:C	50	100	1	0.3669
18:69476629:G:A	50	100	1	0.3669
18:69476688:C:T	50	100	1	0.3669
18:69476695:T:A	50	100	0.89	0.02887
18:69476925:A:C	50	100	1	0.3671
18:69476967:T:G	50	100	1	0.3671
18:69476993:G:A	50	100	1	0.3362
18:69477080:A:G	50	100	1	0.3667
18:69477117:C:T	50	98	1	0.3667
18:69477476:T:A	50	100	0.99	0.1521
18:69477656:C:T	50	100	1	0.2905
18:69477833:C:T	50	100	1	0.3731
18:69477933:C:T	50	100	1	0.1514
18:69478053:C:T	50	100	1	0.01289
18:69478196:G:A	50	100	1	0.01271
18:69478325:C:T	50	100	1	0.08824
18:69478483:C:G	50	100	1	0.01271
18:69478494:C:A	50	100	1	0.3735
18:69478510:G:A	50	100	1	0.3825
18:69478580:A:G	50	100	1	0.3735
18:69478747:A:C	50	100	1	0.1875
18:69478764:C:A	50	100	1	0.1877
18:69478796:A:G	50	100	1	0.1772
18:69478904:G:A	50	100	1	0.1543
18:69478921:T:C	50	100	1	0.1875
18:69478986:A:G	50	100	1	0.1875
18:69479167:C:A	50	98	0.73	0.01507
18:69479522:T:C	50	100	0.99	0.185
18:69479536:C:A	50	100	1	0.1875
18:69479936:T:C	50	100	1	0.1875
18:69480020:T:A	50	100	1	0.3253
18:69480149:A:C	50	100	1	0.2789
18:69480669:G:A	50	98	0.95	0.03522
18:69480826:A:G	50	100	1	0.262
18:69480842:G:A	50	100	1	0.1875
18:69480877:A:G	50	100	1	0.03214
18:69480948:C:T	50	100	1	0.06118
18:69480985:G:A	50	100	1	0.06118
18:69481145:G:A	50	100	1	0.1518
18:69481194:C:T	50	100	0.99	0.3947
18:69481227:A:T	50	100	1	0.1872
18:69481261:C:A	50	100	1	0.1872
18:69481470:G:A	50	100	0.99	0.1874
18:69481672:G:A	50	100	0.95	0.02905
18:69481694:T:A	50	100	1	0.1872
18:69481709:G:A	50	100	1	0.1872
18:69481812:T:A	50	98	1	0.1872
18:69481830:C:G	50	98	1	0.1872
18:69482016:G:A	50	100	0.98	0.1879
18:69482031:G:A	50	100	0.98	0.02814
18:69482085:G:A	50	100	0.98	0.1786
18:69482117:G:A	50	100	1	0.1874
18:69482280:A:G	50	100	0.95	0.02996
18:69482331:C:G	50	100	1	0.1872
18:69482402:T:A	50	98	0.98	0.1877
18:69482426:C:T	50	98	1	0.1879
18:69482432:T:C	50	98	0.95	0.02923
18:69482583:C:T	50	100	0.99	0.02015
18:69482637:T:C	50	98	0.99	0.1215
18:69482725:G:C	50	98	1	0.2072
18:69482774:G:T	50	98	1	0.1877
18:69482833:C:A	50	98	1	0.02233
18:69482848:A:G	50	98	1	0.1877
18:69482873:A:T	50	100	0.99	0.09368
18:69483057:A:T	50	98	1	0.2072
18:69483206:T:C	50	98	1	0.1877
18:69483279:C:T	50	98	1	0.2073
18:69483398:C:A	50	100	1	0.01997
18:69483476:G:T	50	98	1	0.1875
18:69483661:G:T	50	100	1	0.2787
18:69483688:G:T	50	100	0.94	0.02015
18:69483694:G:C	50	98	1	0.1877
18:69483792:G:A	50	98	1	0.1875
18:69483834:C:T	50	98	0.98	0.248
18:69483841:C:T	50	100	1	0.2609
18:69483877:T:C	50	98	1	0.1877
18:69483977:A:T	50	98	1	0.1877
18:69484075:G:A	50	98	1	0.1877
18:69484190:G:A	50	98	1	0.1877
18:69484229:T:C	50	98	1	0.1877
18:69484370:T:C	50	100	1	0.1783
18:69484613:T:C	49	100	1	0.1865
18:69484614:G:T	49	100	1	0.1865
18:69484702:C:T	50	100	1	0.1863
18:69484946:G:A	50	100	1	0.1865
18:69485065:T:C	50	100	1	0.1516
18:69485181:A:G	50	100	1	0.3255
18:69485314:T:G	50	100	1	0.264
18:69485407:G:A	50	100	1	0.1865
18:69485427:A:G	50	100	1	0.3255
18:69485530:A:C	50	100	1	0.1865
18:69485710:G:C	50	100	1	0.01924
18:69485713:A:C	50	100	0.99	0.1549
18:69485725:G:A	50	100	1	0.1866
18:69485784:C:G	50	100	0.99	0.185
18:69485813:C:T	50	100	1	0.01924
18:69485875:G:A	50	100	1	0.3818
18:69485907:A:G	50	98	1	0.159
18:69485970:G:A	50	98	1	0.1514
18:69486400:G:A	50	98	1	0.2623
18:69486666:A:G	50	100	0.98	0.156
18:69486714:T:G	50	98	0.99	0.2656
18:69486956:C:T	50	100	0.99	0.03595
18:69487004:T:A	50	100	0.98	0.09241
18:69487016:T:C	50	100	0.99	0.201
18:69487089:T:G	50	98	0.98	0.4659
18:69487173:G:A	49	95.9	0.95	0.1545
18:69487231:G:C	48	100	0.96	0.1038
18:69487539:G:A	50	100	1	0.2718
18:69487707:G:T	50	100	1	0.0216
18:69487740:G:A	50	100	0.99	0.01924
18:69488173:G:A	50	100	0.99	0.0354
18:69488221:G:T	50	98	0.92	0.0276
18:69488232:A:T	50	98	0.89	0.02796
18:69488337:C:T	50	98	0.99	0.2609
18:69488370:G:A	50	100	0.99	0.01888
18:69488475:C:T	50	100	1	0.01743
18:69488679:C:A	50	100	1	0.2582
18:69488746:G:A	50	100	0.99	0.3065
18:69490043:A:C	50	100	0.98	0.405
18:69490966:G:A	50	100	0.99	0.2872
18:69491553:G:A	50	98	0.95	0.01107
18:69491605:G:T	50	96	0.9	0.01325
18:69491753:A:T	50	100	1	0.063
18:69491910:G:A	50	100	0.98	0.1371
18:69492437:T:C	50	100	0.98	0.2498
18:69493032:A:G	50	100	0.87	0.01707
18:69493172:A:G	50	100	0.96	0.04248
18:69493359:A:G	50	100	1	0.4537
18:69493960:T:A	50	100	1	0.451
18:69494082:C:T	50	100	0.99	0.264
18:69494164:C:T	50	100	0.95	0.1171
18:69494180:A:G	50	100	1	0.451
18:69494579:T:C	50	100	1	0.451
18:69494699:G:A	50	100	1	0.451
18:69494728:T:G	50	100	0.98	0.3135
18:69494753:G:C	50	100	1	0.4508
18:69494940:C:A	50	100	1	0.4508
18:69495327:C:T	50	100	1	0.4512
18:69495343:G:A	50	100	1	0.4506
18:69495751:C:T	50	100	1	0.4521
18:69495911:G:C	50	100	0.99	0.1051
18:69495949:G:A	50	100	0.99	0.2658
18:69496194:G:A	50	100	0.99	0.4523
18:69496197:A:G	50	100	1	0.4523
18:69496355:G:A	50	100	1	0.1398
18:69496452:C:T	50	100	0.99	0.1051
18:69496469:G:A	50	100	1	0.06391
18:69496595:G:A	50	98	0.99	0.2462
18:69496643:A:G	50	100	0.98	0.2633
18:69497071:C:T	50	100	1	0.1411
18:69497267:C:A	50	100	1	0.4524
18:69497805:A:G	50	100	0.99	0.2607
18:69498049:C:T	50	100	1	0.1176
18:69498445:T:C	50	100	1	0.04484
18:69498876:G:A	50	100	0.89	0.01852
18:69499015:C:A	50	100	1	0.4477
18:69500786:A:G	50	100	0.99	0.06318
18:69500833:T:C	50	100	1	0.4483
18:69500895:T:C	50	98	0.99	0.1238
18:69500911:A:C	50	100	0.99	0.01961
18:69501211:A:T	50	100	0.92	0.02723
18:69501331:C:T	50	100	0.99	0.2269
18:69501487:A:G	50	100	0.95	0.01561
18:69502307:A:G	50	100	0.98	0.1412
18:69502366:G:A	50	100	0.98	0.2536
18:69502758:T:C	50	100	0.99	0.4484
18:69502782:G:C	50	100	1	0.1158
18:69503046:C:A	50	100	0.99	0.01471
18:69503090:C:G	50	100	0.99	0.1049
18:69503248:A:G	50	100	0.76	0.01943
18:69503669:T:C	50	100	0.97	0.3003
18:69504817:G:A	50	98	0.94	0.02796
18:69504862:T:C	50	100	0.99	0.4492
18:69506115:G:A	50	100	0.98	0.2614
18:69506388:T:C	50	98	0.97	0.4788
18:69507043:T:G	50	100	0.9	0.06318
18:69507138:C:G	50	100	0.9	0.3558
18:69507262:T:C	50	100	0.94	0.09168
18:69507867:A:G	50	100	0.93	0.01525
18:69507906:G:C	50	100	0.88	0.07607
18:69508249:T:C	50	100	0.73	0.0216
18:69508695:T:A	50	98	0.87	0.01688
18:69509131:T:C	50	98	0.85	0.05701
18:69509331:A:G	50	100	0.95	0.01053
18:69509366:G:A	50	96	0.92	0.1275
18:69509371:T:C	50	96	0.94	0.116
18:69509404:A:G	50	98	0.93	0.2175
18:69509412:C:T	50	100	0.8	0.01162
18:69509439:C:T	50	100	0.78	0.04067
18:69509453:T:C	50	94	0.9	0.4277
18:69509634:T:C	48	100	0.84	0.04648
18:69509650:A:C	50	100	0.89	0.04793
18:69509710:T:C	50	98	0.95	0.1316
18:69509772:A:G	50	100	0.94	0.07353
18:69509774:C:T	50	100	0.88	0.07335
18:69510312:A:G	50	98	0.99	0.2395
18:69510393:T:C	50	100	0.99	0.2197
18:69510533:C:A	50	98	1	0.2395
18:69510663:C:T	50	98	1	0.2395
18:69510708:T:C	50	100	0.99	0.2229
18:69511156:A:G	50	100	0.99	0.06391
18:69511183:G:A	50	100	0.96	0.04466
18:69511387:G:A	50	100	1	0.2542
18:69511444:G:A	50	100	1	0.2544
18:69511608:A:G	50	100	1	0.07879
18:69511648:A:G	50	100	1	0.07044
18:69511660:T:G	50	100	1	0.07879
18:69511663:A:T	50	100	1	0.1754
18:69511701:C:A	50	100	1	0.3355
18:69511808:A:C	50	98	0.92	0.02433
18:69511976:C:T	50	98	1	0.06245
18:69512018:G:A	50	100	1	0.08188
18:69512073:G:T	50	100	1	0.06373
18:69512218:G:A	50	100	1	0.06373
18:69512341:T:C	50	98	1	0.07389
18:69512344:T:C	50	96	0.88	0.01924
18:69512405:G:A	50	100	1	0.1759
18:69512624:G:A	50	100	1	0.06373
18:69512736:A:G	50	100	1	0.06373
18:69512831:C:T	50	100	1	0.36870000000000003
18:69513033:A:T	50	100	1	0.1756
18:69513118:C:T	50	98	0.99	0.185
18:69513381:C:T	50	98	1	0.3045
18:69513389:C:T	50	100	0.99	0.1309
18:69513390:G:A	50	100	1	0.36870000000000003
18:69513404:A:T	50	98	1	0.3686
18:69513405:G:C	50	100	1	0.36870000000000003
18:69513491:A:C	50	100	0.91	0.01089
18:69513525:T:C	50	100	1	0.36870000000000003
18:69513535:A:C	50	100	1	0.3689
18:69513636:T:C	50	100	0.84	0.0118
18:69513721:A:C	50	100	1	0.3689
18:69513788:A:G	50	100	1	0.3691
18:69513973:T:C	50	100	1	0.3691
18:69514506:T:C	50	100	1	0.3021
18:69514842:T:A	50	96	0.98	0.264
18:69514949:T:C	50	100	1	0.4399
18:69514963:T:C	50	100	0.99	0.132
18:69514969:A:G	50	96	0.86	0.04049
18:69515272:G:T	50	98	1	0.4463
18:69515276:G:A	50	98	1	0.4397
18:69515356:C:T	50	98	1	0.4397
18:69515429:C:A	50	100	1	0.1757
18:69515500:T:C	50	98	0.99	0.2836
18:69515579:C:A	50	98	0.97	0.01816
18:69515581:C:T	50	96	1	0.3135
18:69515764:A:G	50	98	1	0.378
18:69515807:T:C	50	98	1	0.4394
18:69515820:A:T	50	100	1	0.1756
18:69515894:A:G	50	98	1	0.3778
18:69516141:G:A	50	100	1	0.07117
18:69516143:G:A	50	100	1	0.1756
18:69516556:T:C	50	100	1	0.1761
18:69516859:C:T	49	87.8	0.99	0.3139
18:69516881:C:T	50	98	1	0.2342
18:69516957:C:G	50	100	1	0.1759
18:69517015:C:T	50	100	1	0.1345
18:69517069:G:T	50	100	1	0.3798
18:69517161:C:G	50	100	1	0.06373
18:69517414:G:A	50	100	1	0.3784
18:69517463:A:C	50	100	1	0.4439
18:69517645:C:T	50	100	0.97	0.1153
18:69517715:T:C	50	100	1	0.1756
18:69517804:G:A	50	100	0.97	0.1462
18:69517869:T:G	50	100	1	0.1756
18:69518260:C:G	50	100	1	0.06373
18:69518383:T:C	50	100	1	0.1756
18:69518543:A:G	50	100	1	0.3853
18:69518821:G:A	50	100	1	0.3854
18:69518893:C:T	50	100	1	0.4455
18:69518930:A:G	50	100	1	0.3145
18:69518933:T:G	50	100	0.99	0.132
18:69518942:T:C	50	100	1	0.4386
18:69518995:T:C	50	100	1	0.4388
18:69519290:A:G	50	100	1	0.3854
18:69519337:T:G	50	100	1	0.07081
18:69520297:G:A	49	100	1	0.4455
18:69520561:A:C	50	100	1	0.49
18:69520687:C:A	50	100	1	0.2226
18:69521032:A:T	50	100	1	0.07081
18:69521461:T:C	49	100	0.98	0.06354
18:69521571:A:G	50	100	1	0.4439
18:69521727:G:A	50	100	0.98	0.06391
18:69521970:T:G	50	100	1	0.4352
18:69521992:A:G	50	100	1	0.4439
18:69522124:C:A	50	100	1	0.4439
18:69522148:A:G	50	98	0.98	0.2778
18:69522248:G:A	50	100	0.94	0.03994
18:69522321:C:T	50	100	0.98	0.06627
18:69522496:T:C	50	100	1	0.4443
18:69522514:T:C	50	100	1	0.4918
18:69522672:T:C	50	100	0.96	0.01071
18:69522850:T:C	50	100	1	0.4956
18:69522942:A:G	50	100	1	0.07117
18:69523168:T:G	50	100	1	0.4397
18:69523473:A:T	50	100	1	0.2215
18:69523849:A:G	50	98	1	0.4399
18:69523859:A:C	50	100	1	0.4397
18:69523860:C:T	50	100	0.91	0.01779
18:69523952:T:C	50	100	1	0.4399
18:69523954:A:G	50	100	1	0.4397
18:69524187:T:A	50	100	0.98	0.1316
18:69524540:G:A	50	100	0.99	0.4889
18:69524598:C:G	50	100	0.99	0.4891
18:69524889:A:C	50	100	0.98	0.3439
18:69524941:T:A	50	100	0.98	0.2776
18:69525112:G:C	50	98	0.98	0.4045
18:69525141:T:C	50	98	0.99	0.4699
18:69525462:T:C	50	98	0.98	0.1561
18:69525633:G:A	50	100	0.94	0.06373
18:69525876:A:G	50	98	0.98	0.4735
18:69525981:T:C	50	98	0.98	0.4034
18:69526217:G:C	50	98	0.98	0.4755
18:69526715:C:A	50	96	0.96	0.2589
18:69526886:T:C	50	98	0.94	0.2745
18:69527227:T:A	50	96	0.87	0.2845
18:69527290:G:A	50	96	0.85	0.2407
18:69527353:A:G	50	100	0.75	0.0158
18:69527582:G:A	50	96	0.84	0.01997
18:69527687:C:T	50	96	0.88	0.02197
18:69527920:C:T	50	92	0.87	0.2206
18:69527945:C:T	50	98	0.93	0.1175
18:69527959:C:T	50	98	0.77	0.03177
18:69527979:T:C	50	98	0.92	0.02033
18:69527990:T:C	50	98	0.9	0.02524
18:69528163:A:C	46	80.4	0.86	0.2424
18:69528164:A:C	45	93.3	0.86	0.03105
18:69528205:T:G	50	98	0.92	0.2761
18:69528217:C:A	50	98	0.93	0.01888
18:69528343:A:T	50	98	0.93	0.01906
18:69528705:G:A	50	98	0.97	0.02015
18:69528784:C:G	50	98	0.98	0.02015
18:69528820:A:G	50	96	0.97	0.4276
18:69528875:A:C	50	98	0.98	0.01997
18:69528934:A:T	50	100	0.99	0.02033
18:69528936:A:G	50	100	0.99	0.02033
18:69528951:C:G	50	100	0.99	0.02033
18:69528982:T:C	50	100	0.99	0.02033
18:69529347:C:T	50	98	0.95	0.1943
18:69529367:G:A	50	100	1	0.02106
18:69529487:G:A	50	100	1	0.0207
18:69529573:G:C	50	98	0.98	0.4009
18:69529721:C:T	50	100	0.99	0.1158
18:69529722:T:C	50	100	1	0.0207
18:69529754:G:A	50	100	1	0.0207
18:69529909:A:T	50	100	1	0.0207
18:69529965:T:C	50	100	0.91	0.01344
18:69529992:T:C	50	100	1	0.0207
18:69530043:C:T	50	100	1	0.02088
18:69530199:C:A	50	100	1	0.0207
18:69530274:G:T	50	100	1	0.0207
18:69530311:T:C	49	100	0.96	0.01652
18:69530475:A:C	50	100	0.95	0.03086
18:69530710:C:T	50	100	0.97	0.2634
18:69530861:G:A	50	100	0.99	0.1158
18:69531074:A:G	50	100	0.98	0.02052
18:69531169:C:T	50	100	1	0.02052
18:69531257:T:C	50	100	1	0.02052
18:69531270:A:C	50	100	1	0.02052
18:69531420:T:C	50	100	0.93	0.1236
18:69531600:T:C	50	100	0.95	0.03086
18:69531874:C:A	50	100	1	0.02033
18:69531963:G:A	50	100	0.99	0.1158
18:69531972:C:A	50	100	1	0.02033
18:69532048:A:T	50	100	1	0.1382
18:69532371:C:T	50	100	0.97	0.0187
18:69532372:A:G	50	98	0.95	0.07353
18:69533015:T:A	50	100	0.96	0.01652
18:69533295:A:G	50	96	0.98	0.2765
18:69533663:G:T	50	98	0.98	0.4375
18:69533885:A:G	50	100	1	0.02015
18:69533938:A:C	50	94	0.86	0.09314
18:69534031:T:C	50	100	1	0.02033
18:69534032:C:T	50	100	1	0.02015
18:69534261:T:G	50	100	1	0.02015
18:69534306:T:C	50	98	0.99	0.1068
18:69534681:T:C	50	100	1	0.1496
18:69534892:A:C	50	100	1	0.02015
18:69535157:G:A	50	100	1	0.01307
18:69535452:T:C	50	98	0.94	0.1583
18:69535524:A:T	50	100	0.99	0.1293
18:69535564:C:T	50	100	1	0.02033
18:69535707:A:G	50	100	0.97	0.2235
18:69535957:T:A	50	100	0.99	0.1293
18:69536042:C:A	50	100	0.97	0.2558
18:69536086:C:G	50	100	0.98	0.0532
18:69536169:C:T	50	100	0.99	0.1293
18:69536173:T:C	50	100	0.99	0.1494
18:69536227:T:A	50	100	0.99	0.1293
18:69536280:C:A	50	100	0.99	0.1293
18:69536295:A:G	50	100	0.98	0.2772
18:69536548:C:T	50	100	0.99	0.118
18:69536714:T:G	50	100	0.97	0.1703
18:69536979:C:T	50	100	0.99	0.1129
18:69537072:G:A	50	98	0.94	0.1605
18:69537641:G:C	50	100	0.99	0.1382
18:69538044:A:T	50	98	0.96	0.201
18:69538393:T:C	50	100	0.9	0.01344
18:69538453:A:G	50	98	0.95	0.307
18:69538555:C:T	50	98	0.95	0.303
18:69538740:T:C	50	96	0.88	0.1167
18:69538741:C:T	50	96	0.89	0.1167
18:69538776:G:C	50	100	0.94	0.0305
18:69538906:A:G	50	98	0.93	0.221
18:69539305:C:T	50	98	0.96	0.4666
18:69539723:C:T	50	100	0.95	0.159
18:69539725:G:T	50	100	0.95	0.159
18:69540087:A:G	50	100	0.91	0.07353
18:69540573:C:T	50	100	0.99	0.1106
18:69540616:G:T	50	100	0.98	0.3508
18:69540632:G:A	50	100	0.99	0.1098
18:69540740:G:C	50	100	0.99	0.1127
18:69540886:G:A	50	98	0.88	0.03885
18:69541103:A:T	50	100	0.99	0.0846
18:69541156:T:C	50	96	0.83	0.0935
18:69541551:G:A	50	100	1	0.02142
18:69541567:T:G	50	98	0.97	0.4742
18:69541570:T:C	50	94	0.96	0.2689
18:69541635:G:A	50	100	0.98	0.06209
18:69541797:C:T	50	100	0.99	0.1215
18:69541905:A:G	50	100	0.99	0.1213
18:69541940:G:A	50	100	0.99	0.1213
18:69542199:A:C	50	100	0.99	0.1245
18:69542282:C:T	50	100	0.98	0.1538
18:69542484:A:T	50	100	0.99	0.1245
18:69542543:A:G	50	100	0.99	0.1235
18:69542574:A:G	50	100	1	0.01961
18:69542730:T:C	50	100	0.86	0.03776
18:69542840:G:C	50	98	0.97	0.3083
18:69543096:A:G	50	100	1	0.063
18:69543111:T:C	50	100	1	0.063
18:69543150:T:C	50	100	0.89	0.06663
18:69543475:A:G	50	98	0.97	0.2426
18:69543481:A:G	50	100	1	0.06409
18:69543684:T:C	50	100	1	0.06427
18:69543695:G:C	50	100	1	0.0541
18:69543866:A:G	50	100	1	0.06427
18:69544033:T:C	50	98	0.98	0.4642
18:69544093:C:A	50	100	1	0.0541
18:69544150:T:A	50	100	1	0.05428
18:69544318:T:C	50	100	1	0.06445
18:69544403:C:T	50	100	0.98	0.1538
18:69544537:C:G	50	100	1	0.05556
18:69544575:T:C	50	100	1	0.05556
18:69544659:C:T	50	100	1	0.05556
18:69544710:T:C	50	96	0.98	0.4194
18:69544989:T:C	50	98	0.98	0.1527
18:69545050:G:A	50	98	0.97	0.2525
18:69545137:C:A	50	100	0.98	0.05592
18:69545215:T:C	50	100	1	0.05556
18:69545440:G:A	50	100	0.93	0.1211
18:69545681:A:G	50	100	0.99	0.01253
18:69546049:G:T	50	100	1	0.01362
18:69546103:A:C	50	94	0.98	0.4201
18:69546232:T:A	50	100	1	0.05556
18:69546492:C:G	50	100	1	0.06391
18:69546509:A:T	50	100	1	0.06391
18:69546684:A:C	50	100	1	0.06409
18:69546891:T:C	50	100	1	0.06409
18:69546961:G:A	50	98	0.96	0.2424
18:69547044:A:G	50	100	1	0.02469
18:69547045:A:T	50	100	1	0.06427
18:69547081:C:T	50	100	1	0.06427
18:69547193:T:C	50	100	1	0.06663
18:69547733:A:T	50	100	1	0.01253
18:69548015:G:A	50	100	0.98	0.1545
18:69548023:A:G	50	100	1	0.08025
18:69548036:C:T	50	98	0.9	0.02887
18:69548265:T:A	50	100	0.66	0.01017
18:69548909:T:C	50	94	0.98	0.4203
18:69548977:T:C	50	96	0.99	0.3925
18:69549403:A:G	50	98	0.94	0.065
18:69549549:A:T	50	100	0.96	0.01198
18:69550000:A:T	50	100	0.96	0.02923
18:69550011:A:G	50	100	1	0.0236
18:69550035:A:G	50	100	0.99	0.1356
18:69550306:A:G	50	100	1	0.15310000000000001
18:69550490:T:A	50	98	0.97	0.01344
18:69550793:T:A	50	98	0.8	0.01688
18:69550846:C:T	50	98	0.8	0.01688
18:69551112:A:T	50	100	0.96	0.02923
18:69551145:A:T	50	100	1	0.3342
18:69552353:A:G	50	100	0.9	0.02796
18:69552681:T:G	50	100	1	0.01924
18:69552827:G:A	50	100	1	0.3342
18:69553331:G:C	50	100	1	0.1556
18:69553963:C:G	50	100	1	0.03976
18:69554208:G:A	50	100	1	0.02687
18:69555002:C:T	50	100	1	0.02596
18:69555304:G:A	49	100	0.96	0.2386
18:69555407:T:C	50	100	1	0.1033
18:69555607:G:A	50	100	1	0.4897
18:69556427:C:T	50	100	0.87	0.01144
18:69556433:T:G	50	100	1	0.02651
18:69556446:A:G	50	100	1	0.343
18:69556537:G:C	50	100	1	0.104
18:69556820:A:T	50	98	0.94	0.05683
18:69556836:A:C	50	100	1	0.1556
18:69557177:A:G	50	100	1	0.1527
18:69558185:G:A	50	98	1	0.3575
18:69558563:C:T	50	100	1	0.1659
18:69558761:A:T	50	100	1	0.3344
18:69558800:G:A	50	100	1	0.3578
18:69559065:T:C	50	100	0.92	0.09041
18:69559066:G:A	50	96	0.88	0.01107
18:69559445:C:T	50	100	1	0.1659
18:69559490:C:A	50	100	1	0.1529
18:69559679:C:A	50	100	1	0.1679
18:69559808:T:G	50	100	1	0.2756
18:69560040:A:G	50	100	1	0.2865
18:69560094:T:C	50	100	1	0.276
18:69560200:G:A	50	100	0.83	0.01398
18:69560415:C:A	50	100	0.99	0.3046
18:69560494:G:C	50	100	1	0.1661
18:69560551:A:C	50	100	1	0.3357
18:69560568:G:T	50	100	0.96	0.06336
18:69560788:G:A	50	98	1	0.1659
18:69560948:T:C	50	100	1	0.1939
18:69561041:C:T	50	100	1	0.1629
18:69561235:C:T	50	100	1	0.02796
18:69561380:T:A	50	100	1	0.01035
18:69561643:G:T	50	100	1	0.335
18:69562045:G:T	49	100	0.98	0.2377
18:69562987:G:A	50	100	1	0.1525
18:69563075:A:G	50	100	0.96	0.02996
18:69563371:A:G	50	100	0.99	0.1403
18:69563451:C:A	50	100	1	0.15310000000000001
18:69563651:C:T	46	93.5	1	0.1556
18:69563748:A:G	50	100	0.97	0.0276
18:69563750:A:G	50	100	0.96	0.02996
18:69563781:A:C	50	100	1	0.08932
18:69563856:C:T	50	100	1	0.0561
18:69564049:G:A	50	100	1	0.04139
18:69564291:G:A	50	100	1	0.05683
18:69564662:T:A	50	100	1	0.02796
18:69565366:T:A	50	100	1	0.01344
18:69565588:G:C	50	100	1	0.01362
18:69566006:T:G	50	100	1	0.01979
18:69566177:A:G	50	100	1	0.05592
18:69566223:C:T	50	100	1	0.3453
18:69566425:C:T	50	100	0.96	0.05719
18:69566449:T:C	50	100	1	0.05592
18:69566564:A:G	50	100	1	0.01362
18:69566606:C:T	50	100	1	0.1545
18:69567218:T:C	50	100	1	0.01979
18:69567321:T:A	50	100	1	0.01979
18:69567498:C:A	50	100	1	0.02741
18:69567544:G:A	50	100	1	0.02052
18:69567726:T:C	50	100	1	0.342
18:69567759:G:C	50	100	1	0.3351
18:69568055:G:A	50	100	1	0.01979
18:69568085:C:T	50	100	1	0.08406
18:69568086:G:C	50	100	0.9	0.03322
18:69568445:T:A	50	100	1	0.08388
18:69568776:A:G	50	100	1	0.3775
18:69568804:C:T	50	100	1	0.3382
18:69569031:C:T	50	100	0.98	0.04956
18:69569322:A:G	50	100	1	0.01979
18:69569608:G:C	50	100	1	0.1549
18:69570406:T:C	50	100	1	0.3426
18:69570697:T:C	50	100	0.99	0.3375
18:69570752:C:T	50	100	0.99	0.3373
18:69570884:T:G	50	100	0.96	0.02977
18:69571103:T:C	50	100	0.99	0.0187
18:69572275:G:A	50	100	1	0.01362
18:69572700:A:T	50	100	0.94	0.09822
18:69573098:G:T	50	100	1	0.08479
18:69573878:G:A	50	100	0.98	0.06373
18:69574016:G:C	50	100	1	0.3626
18:69574103:T:C	50	98	0.99	0.3375
18:69574421:A:G	50	100	1	0.3627
18:69574495:G:A	50	98	0.82	0.0276
18:69574545:A:T	50	100	0.96	0.06627
18:69574675:A:T	50	100	1	0.02106
18:69574676:A:G	50	100	1	0.0276
18:69574808:C:T	50	100	0.98	0.1422
18:69574891:A:G	50	100	1	0.01979
18:69574999:A:G	50	100	0.98	0.01471
18:69575035:T:C	50	100	1	0.3437
18:69575054:T:C	50	98	0.97	0.3606
18:69576121:G:T	50	100	1	0.05991
18:69576520:C:T	50	100	0.97	0.08824
18:69576523:C:T	50	98	0.98	0.1518
18:69577276:C:T	50	96	0.85	0.01525
18:69577280:G:A	50	96	0.86	0.03504
18:69577827:G:T	50	100	0.98	0.06409
18:69578546:T:C	50	98	1	0.3629
18:69578804:C:A	50	100	0.97	0.02596
18:69578850:A:C	50	98	0.98	0.1547
18:69579007:C:T	50	100	0.99	0.333
18:69579057:T:C	50	96	1	0.3773
18:69579247:A:T	50	96	0.98	0.1545
18:69579815:C:G	50	100	0.97	0.03286
18:69579918:C:T	50	98	0.99	0.3624
18:69580001:A:T	50	96	0.99	0.376
18:69580401:G:A	50	100	0.99	0.0118
18:69580708:C:A	50	100	0.92	0.06318
18:69580822:A:G	50	100	0.96	0.04248
18:69580856:T:C	50	100	0.96	0.04267
18:69581333:A:G	50	92	0.88	0.1476
18:69581435:A:G	50	90	0.87	0.1732
18:69581483:A:G	50	94	0.87	0.2159
18:69581962:C:A	50	84	0.86	0.3847
18:69582742:C:T	50	98	0.9	0.1031
18:69583069:C:T	50	98	0.91	0.1198
18:69583277:A:G	50	98	0.93	0.1129
18:69583441:A:G	50	100	0.96	0.01652
18:69583551:G:A	50	98	0.91	0.12
18:69583591:A:G	50	92	0.9	0.1999
18:69583921:A:C	50	96	0.91	0.1362
18:69583964:C:T	49	95.9	0.92	0.3903
18:69583990:C:T	50	88	0.84	0.05955
18:69584036:A:T	50	86	0.82	0.07734
18:69584038:G:A	50	88	0.85	0.07698
18:69584045:T:C	49	89.8	0.85	0.07662
18:69584073:A:C	50	100	0.88	0.01035
18:69584682:T:G	50	94	0.92	0.394
18:69584706:G:T	50	96	0.91	0.1412
18:69584839:T:C	50	100	0.94	0.0167
18:69585401:T:C	50	100	0.71	0.03395
18:69585514:G:A	50	94	0.89	0.1149
18:69585538:A:G	50	98	0.92	0.3932
18:69585680:G:A	50	96	0.88	0.1463
18:69586119:C:T	50	94	0.91	0.1908
18:69586170:C:A	50	92	0.89	0.3397
18:69586190:T:G	50	100	0.69	0.02052
18:69586263:C:T	50	94	0.91	0.2104
18:69586323:G:A	50	100	0.99	0.01688
18:69586559:G:T	50	100	0.73	0.01997
18:69586750:G:A	50	100	0.97	0.03177
18:69586774:G:C	50	94	0.9	0.2633
18:69587530:G:C	50	94	0.96	0.2856
18:69587552:C:G	50	100	0.98	0.0167
18:69587629:C:T	50	100	1	0.01525
18:69587714:G:A	50	100	0.98	0.0158
18:69587903:G:A	50	100	0.96	0.063
18:69588092:T:G	50	100	1	0.01543
18:69588396:A:G	50	96	0.97	0.1302
18:69588758:G:A	50	100	1	0.03595
18:69588924:A:G	50	96	0.96	0.1302
18:69589138:C:T	50	100	0.98	0.09695
18:69589298:G:A	50	96	0.98	0.2669
18:69589362:T:A	50	96	0.96	0.1193
18:69590186:T:C	50	100	0.97	0.04412
18:69590251:A:G	50	96	0.97	0.1278
18:69590285:A:G	50	100	1	0.09768
18:69590479:A:G	50	100	0.94	0.01289
18:69590482:A:T	50	98	0.98	0.2672
18:69590537:T:C	50	96	0.98	0.2758
18:69590538:G:T	50	100	0.86	0.02633
18:69590913:A:G	50	96	0.99	0.28
18:69591041:A:G	50	100	1	0.01289
18:69591067:A:G	50	100	0.99	0.2805
18:69591140:T:C	50	100	1	0.01289
18:69591144:C:T	50	100	0.99	0.282
18:69591471:G:A	50	100	0.99	0.2818
18:69591563:A:C	50	100	1	0.01525
18:69591589:G:T	50	100	0.97	0.04412
18:69591610:T:A	50	100	0.98	0.02596
18:69591756:C:T	50	100	0.99	0.2823
18:69591836:G:A	50	100	1	0.03595
18:69591943:A:T	50	100	1	0.03595
18:69592068:G:A	50	100	1	0.2827
18:69592398:A:T	50	100	1	0.01543
18:69592638:T:A	50	100	0.99	0.01053
18:69592721:T:C	50	100	1	0.03595
18:69592799:A:C	50	100	1	0.1211
18:69592842:C:A	50	100	1	0.1618
18:69592945:A:G	50	100	1	0.2836
18:69593231:G:C	50	100	1	0.01216
18:69593284:A:T	50	100	0.99	0.3762
18:69593368:T:A	50	100	1	0.0394
18:69593635:G:C	50	100	0.91	0.01398
18:69593832:T:G	50	100	0.99	0.05991
18:69593882:T:C	50	100	1	0.063
18:69594359:C:A	50	100	1	0.01507
18:69594566:A:C	50	100	1	0.01507
18:69594695:A:C	50	100	0.92	0.01924
18:69594826:C:T	50	100	0.99	0.3586
18:69594906:T:G	50	100	1	0.03577
18:69595494:A:T	50	100	1	0.06354
18:69595643:T:G	50	100	1	0.06282
18:69595733:T:C	50	100	1	0.03577
18:69595788:A:C	50	100	1	0.01561
18:69595900:C:T	50	100	1	0.4018
18:69595991:C:A	50	100	1	0.06354
18:69596614:C:A	50	100	0.99	0.3043
18:69596730:A:C	50	100	1	0.104
18:69596830:C:T	50	100	1	0.0354
18:69596858:C:T	50	100	1	0.02996
18:69596898:G:T	50	100	0.99	0.181
18:69596922:C:T	50	100	0.99	0.2683
18:69597599:A:G	50	100	1	0.3589
18:69597932:G:A	50	100	1	0.02142
18:69598150:T:C	50	100	0.99	0.3671
18:69598909:C:A	50	100	0.98	0.4003
18:69599039:T:C	50	100	1	0.06227
18:69599081:A:G	50	100	0.99	0.3593
18:69599281:G:A	50	100	1	0.05755
18:69599641:C:T	50	100	1	0.05737
18:69599701:T:C	50	100	1	0.3586
18:69600177:G:T	50	100	0.99	0.3012
18:69600353:C:T	50	100	0.91	0.01398
18:69600697:T:C	50	100	0.99	0.2731
18:69601075:T:C	50	100	1	0.2731
18:69601107:C:T	50	100	1	0.01707
18:69601186:G:A	50	100	1	0.09804
18:69601605:C:A	50	100	0.82	0.04176
18:69601644:G:C	50	100	1	0.06245
18:69601808:T:C	50	100	0.99	0.455
18:69601817:C:T	50	100	0.96	0.01924
18:69602526:G:A	50	100	1	0.04194
18:69602712:A:G	50	100	1	0.358
18:69602966:T:A	50	100	0.98	0.08261
18:69603022:G:A	50	100	1	0.06373
18:69603084:T:C	50	98	1	0.3197
18:69603138:A:C	50	96	0.83	0.0394
18:69603145:T:A	50	98	0.96	0.3275
18:69603330:A:C	50	100	0.98	0.03994
18:69603336:A:G	50	100	0.99	0.3584
18:69603423:C:T	50	98	0.96	0.02433
18:69603490:T:C	50	100	1	0.01525
18:69603662:G:T	50	92	0.99	0.3644
18:69603695:C:T	50	100	1	0.03613
18:69603844:G:T	50	100	1	0.0276
18:69604217:C:T	50	100	1	0.01471
18:69604413:T:C	50	100	1	0.01688
18:69604514:C:T	50	100	1	0.02397
18:69604782:C:T	50	100	1	0.03195
18:69604993:A:G	50	100	1	0.02269
18:69605114:G:A	44	95.5	0.65	0.01616
18:69605237:C:T	50	100	1	0.02124
18:69605509:C:G	50	100	1	0.01507
18:69605999:C:T	50	100	1	0.01471
18:69606037:C:T	50	98	1	0.4237
18:69606079:C:A	50	100	0.97	0.0354
18:69606133:G:A	49	100	0.98	0.01089
18:69606144:T:C	50	100	0.99	0.189
18:69606383:C:A	49	100	0.99	0.4648
18:69606503:T:C	50	100	0.98	0.1251
18:69606544:C:T	50	100	1	0.03195
18:69606768:T:G	50	100	1	0.01816
18:69606773:T:G	50	100	1	0.01816
18:69606990:T:C	50	100	1	0.01471
18:69607255:T:C	50	100	1	0.01834
18:69607366:G:A	50	100	0.99	0.1875
18:69607425:G:A	50	100	1	0.3404
18:69607554:C:T	50	100	1	0.3404
18:69607696:A:T	50	100	1	0.4194
18:69607795:A:G	50	100	0.99	0.07916
18:69608064:A:C	50	100	1	0.4194
18:69608073:A:G	50	100	1	0.3402
18:69608280:A:G	50	100	1	0.4288
18:69608377:C:T	50	100	0.94	0.0158
18:69608383:T:C	50	100	1	0.3043
18:69608481:A:G	50	100	1	0.4185
18:69608572:A:G	50	100	0.94	0.0158
18:69608717:C:T	50	100	1	0.1509
18:69608907:G:A	50	98	1	0.02269
18:69608926:A:G	50	98	1	0.3393
18:69608968:T:C	50	96	1	0.429
18:69609038:G:A	50	100	1	0.3393
18:69609088:C:T	50	100	1	0.07898
18:69609128:T:C	50	100	1	0.07898
18:69609148:G:A	50	100	1	0.4183
18:69609207:T:C	50	100	1	0.429
18:69609312:C:A	50	100	0.98	0.1496
18:69609464:C:T	50	100	1	0.07916
18:69609486:G:T	50	100	0.97	0.201
18:69609564:T:A	50	100	0.99	0.4294
18:69609862:T:C	50	100	1	0.01507
18:69609946:C:T	50	100	1	0.1111
18:69610065:T:G	50	100	0.99	0.1356
18:69610139:G:A	50	100	1	0.08406
18:69610165:T:C	50	100	0.99	0.1356
18:69610211:G:A	50	100	1	0.07916
18:69610287:T:G	50	100	1	0.03195
18:69610344:A:G	50	100	0.99	0.03141
18:69610420:T:C	50	100	1	0.01126
18:69610429:C:T	50	100	1	0.07916
18:69610615:C:T	50	100	1	0.01107
18:69610630:C:T	50	100	1	0.01525
18:69610720:A:G	50	96	0.8	0.03377
18:69610735:A:C	50	100	1	0.1623
18:69610789:C:T	50	98	1	0.1623
18:69610829:G:C	50	100	1	0.06463
18:69610966:G:C	50	100	0.99	0.1609
18:69611025:G:A	50	100	1	0.0167
18:69611058:A:G	50	100	1	0.01725
18:69611169:C:G	50	98	0.98	0.4345
18:69611255:T:C	50	100	1	0.03776
18:69611276:G:A	50	100	1	0.01126
18:69611289:T:C	50	98	0.98	0.1603
18:69611381:G:T	50	100	1	0.01979
18:69611423:A:G	50	96	0.99	0.4321
18:69611759:C:T	50	98	1	0.1661
18:69611802:T:C	50	100	1	0.02923
18:69611831:T:C	50	98	1	0.1661
18:69611940:T:C	50	98	0.97	0.37
18:69612027:A:G	50	100	1	0.06336
18:69612028:G:A	50	100	0.94	0.02033
18:69612239:A:G	50	100	1	0.0167
18:69612441:G:C	49	89.8	0.98	0.4314
18:69612488:C:A	48	97.9	1	0.1661
18:69612512:C:T	49	93.9	1	0.4417
18:69612675:C:T	50	100	1	0.01235
18:69612893:G:T	50	100	1	0.1825
18:69612999:A:T	50	100	0.98	0.1797
18:69613144:T:C	50	100	1	0.01652
18:69613249:G:A	50	98	0.99	0.4043
18:69613712:T:C	50	100	0.94	0.02814
18:69614106:C:G	50	100	1	0.01071
18:69614401:C:A	50	96	0.97	0.3902
18:69614566:G:C	50	98	0.99	0.4158
18:69615737:C:T	50	100	1	0.3578
18:69615784:A:T	50	100	1	0.3493
18:69615805:A:T	50	100	1	0.3493
18:69615841:G:T	50	100	1	0.3491
18:69615842:A:G	50	100	1	0.3491
18:69615854:G:A	50	100	1	0.3491
18:69615905:A:G	50	100	0.99	0.3936
18:69616214:G:A	50	100	1	0.3488
18:69616593:A:T	50	100	0.99	0.07044
18:69616677:A:G	50	100	0.99	0.3431
18:69616808:T:G	50	100	0.98	0.4704
18:69616819:G:T	50	100	1	0.3433
18:69616826:A:T	50	100	1	0.3433
18:69617214:G:C	50	100	0.98	0.1618
18:69617228:G:A	50	100	0.97	0.1164
18:69617586:G:C	50	100	0.97	0.01852
18:69617590:C:T	50	94	0.96	0.2883
18:69617666:A:G	49	89.8	1	0.4194
18:69617791:G:A	50	98	0.95	0.05428
18:69617893:A:G	50	100	0.99	0.06191
18:69618176:G:A	50	96	0.85	0.03558
18:69618448:G:T	50	100	0.99	0.4916
18:69618718:T:C	50	100	0.99	0.02088
18:69619031:A:C	50	98	0.98	0.3618
18:69619163:T:C	50	100	1	0.05356
18:69619497:A:C	50	100	0.85	0.0167
18:69619541:C:T	50	100	1	0.06318
18:69619619:G:A	50	98	0.99	0.4804
18:69619738:G:T	50	100	1	0.08606
18:69619793:C:G	50	100	1	0.4704
18:69620047:A:G	50	100	1	0.01797
18:69620099:C:T	50	100	1	0.02524
18:69620523:A:T	50	100	1	0.3204
18:69620567:C:G	50	100	0.95	0.01598
18:69620815:T:A	50	100	1	0.02524
18:69621240:C:T	50	100	1	0.02651
18:69621410:T:G	50	100	1	0.08097
18:69621656:A:G	50	100	1	0.1478
18:69621723:T:C	50	98	1	0.08914
18:69621750:A:G	50	100	1	0.2122
18:69622035:A:G	50	100	0.99	0.06282
18:69622226:G:T	50	100	1	0.0817
18:69622248:A:T	50	100	1	0.04684
18:69622280:G:A	50	100	1	0.0118
18:69622366:G:A	50	100	0.99	0.06282
18:69622470:T:G	50	100	1	0.3451
18:69622984:T:C	50	100	1	0.3179
18:69623041:G:A	50	100	1	0.02378
18:69623086:A:G	50	100	1	0.02524
18:69623190:T:C	50	100	1	0.2934
18:69623238:T:C	50	100	0.99	0.06282
18:69623272:C:A	50	100	1	0.02378
18:69623401:C:A	50	100	1	0.2936
18:69623407:C:T	50	100	1	0.3175
18:69623575:A:G	50	100	1	0.07462
18:69623691:C:T	50	100	0.99	0.2943
18:69623936:A:T	50	100	1	0.04648
18:69624189:C:A	50	100	0.88	0.01216
18:69624460:T:G	50	100	1	0.3442
18:69624482:A:G	50	100	1	0.3442
18:69624749:C:G	50	100	1	0.02397
18:69624847:C:T	50	100	1	0.02397
18:69625245:A:C	50	98	0.83	0.04139
18:69625274:C:A	50	100	1	0.02378
18:69625360:T:C	50	100	1	0.02378
18:69625490:C:A	50	100	1	0.04666
18:69625843:C:T	50	98	1	0.3446
18:69625877:A:T	50	96	0.85	0.04031
18:69626269:C:T	50	100	1	0.0236
18:69626293:T:A	50	100	1	0.3208
18:69626302:A:G	50	100	0.99	0.0187
18:69627077:C:T	50	100	1	0.05719
18:69627310:T:C	50	100	1	0.08115
18:69627435:T:G	50	100	1	0.0207
18:69627501:G:T	50	100	1	0.07389
18:69627895:A:G	50	100	0.97	0.02778
18:69628211:T:C	50	100	1	0.2382
18:69628317:C:G	50	100	1	0.01688
18:69629325:T:C	50	100	0.99	0.07062
18:69629878:C:T	50	100	1	0.04666
18:69629967:C:T	50	100	1	0.1743
18:69630095:A:T	50	100	0.99	0.06318
18:69630608:T:A	50	100	1	0.3513
18:69630753:G:A	50	98	0.99	0.1694
18:69631634:C:T	50	100	0.99	0.2705
18:69631735:G:A	50	100	0.91	0.01634
18:69632699:G:A	50	100	0.91	0.01507
18:69632806:G:C	50	100	0.99	0.4695
18:69633143:A:G	50	100	0.98	0.06663
18:69633452:A:T	50	100	1	0.01797
18:69633645:A:G	50	100	1	0.2609
18:69633794:T:C	50	100	0.98	0.06245
18:69633795:G:A	50	100	0.99	0.4691
18:69634095:T:C	50	100	0.99	0.2705
18:69634799:A:G	50	100	0.99	0.2395
18:69634819:T:G	50	100	0.97	0.02088
18:69635039:A:G	50	100	1	0.2607
18:69635200:A:T	50	100	0.99	0.4688
18:69635202:G:A	50	100	0.97	0.02088
18:69635274:T:C	50	98	0.99	0.2413
18:69635278:C:T	50	100	0.99	0.2616
18:69635297:G:C	50	100	0.97	0.02088
18:69635376:A:G	50	100	0.99	0.4702
18:69635496:A:G	50	100	0.99	0.2395
18:69636058:C:T	50	100	0.96	0.03831
18:69636300:C:T	50	100	1	0.01416
18:69636342:G:A	50	100	0.98	0.05065
18:69636506:T:G	50	100	0.99	0.01434
18:69636580:A:G	50	100	0.82	0.01616
18:69636686:G:A	50	100	0.98	0.02723
18:69637008:A:C	50	100	0.93	0.0138
18:69637027:A:G	50	92	0.93	0.2979
18:69637300:G:A	50	94	0.94	0.2551
18:69637397:A:T	50	98	1	0.0325
18:69637493:G:A	50	98	0.97	0.1245
18:69637562:C:A	50	100	0.94	0.01707
18:69637610:G:C	50	100	1	0.01017
18:69637818:C:G	50	100	0.98	0.2279
18:69638045:C:T	50	100	0.95	0.1385
18:69638086:G:A	50	100	0.9	0.01598
18:69638186:C:A	50	100	0.99	0.4074
18:69638369:A:G	50	100	0.99	0.1104
18:69638468:T:C	50	100	0.97	0.1204
18:69638535:C:T	50	100	1	0.1011
18:69638554:C:T	50	100	1	0.01289
18:69638558:T:C	50	100	0.98	0.122
18:69638689:C:G	50	100	0.98	0.1046
18:69638795:A:G	50	100	0.98	0.4181
18:69638889:T:C	50	100	0.98	0.1583
18:69639031:A:G	50	100	0.94	0.01743
18:69639081:T:G	50	100	0.93	0.0158
18:69639111:A:G	50	100	0.99	0.305
18:69639114:C:A	50	100	0.99	0.01216
18:69639242:A:C	50	100	0.99	0.4007
18:69639486:C:T	50	100	0.98	0.1225
18:69639777:T:C	50	96	0.94	0.03631
18:69639873:G:A	50	100	0.99	0.4069
18:69639901:A:G	50	100	0.99	0.01743
18:69640088:G:A	50	100	0.98	0.4341
18:69640405:A:G	50	100	0.98	0.08951
18:69640965:C:T	50	100	0.99	0.01216
18:69640999:A:G	50	100	0.98	0.1011
18:69641043:A:C	50	100	0.98	0.1019
18:69641378:G:A	50	100	0.99	0.08279
18:69641571:C:T	50	100	0.98	0.1011
18:69641840:C:A	50	98	0.99	0.4499
18:69641960:A:G	50	100	0.98	0.2092
18:69642028:A:G	50	92	0.79	0.0325
18:69642076:T:C	50	100	0.99	0.3016
18:69642216:C:G	50	100	0.99	0.08733
18:69642219:C:A	50	100	1	0.283
18:69642242:G:A	50	100	0.99	0.2985
18:69642469:A:C	50	100	1	0.1225
18:69642627:C:A	50	100	1	0.02288
18:69642692:C:T	50	98	1	0.02288
18:69642744:G:A	50	100	1	0.08297
18:69643474:C:A	50	100	1	0.281
18:69643509:C:T	50	100	0.94	0.04557
18:69643605:T:G	50	100	1	0.0325
18:69643824:G:A	50	100	1	0.02288
18:69643867:T:A	50	100	1	0.09041
18:69643976:C:T	50	100	1	0.1225
18:69644095:G:A	50	100	1	0.01725
18:69644202:C:T	50	100	0.9	0.02705
18:69644334:C:T	50	100	1	0.08951
18:69644335:G:A	50	100	1	0.02378
18:69644487:C:T	50	100	0.99	0.3174
18:69644572:G:C	50	100	1	0.1222
18:69644829:G:A	50	92	0.82	0.03177
18:69644988:T:A	50	100	1	0.1231
18:69645111:C:T	50	100	1	0.08969
18:69645169:C:T	50	100	1	0.1225
18:69645263:G:A	50	100	0.99	0.1227
18:69645345:A:C	49	100	0.99	0.01235
18:69645370:T:C	50	100	1	0.1225
18:69645904:C:T	50	100	0.99	0.3164
18:69646377:A:C	50	100	0.93	0.01253
18:69646402:G:C	50	100	0.98	0.293
18:69646483:G:C	50	100	0.99	0.439
18:69646749:G:A	50	100	1	0.05537
18:69646844:C:G	50	100	0.92	0.05283
18:69646856:C:A	50	100	0.99	0.08333
18:69646868:C:A	50	100	1	0.08805
18:69646882:A:G	50	100	1	0.2059
18:69647044:G:A	50	98	1	0.1921
18:69647108:A:G	50	98	1	0.1779
18:69647194:C:T	50	98	1	0.1779
18:69647341:C:T	50	100	0.97	0.1013
18:69647357:G:A	50	100	1	0.1779
18:69647483:G:A	50	100	0.99	0.01235
18:69647591:C:T	50	100	1	0.05483
18:69647884:C:A	50	100	1	0.1779
18:69647923:T:G	50	100	0.99	0.3016
18:69648071:A:G	50	100	1	0.1779
18:69648157:G:A	50	98	1	0.1774
18:69648357:C:T	50	100	1	0.1774
18:69648580:C:T	50	100	1	0.01725
18:69648662:A:G	50	100	0.99	0.317
18:69648669:T:C	50	100	1	0.1227
18:69649105:T:G	50	100	1	0.1225
18:69649602:C:G	50	100	1	0.1774
18:69649968:G:T	50	100	0.91	0.06808
18:69650367:G:T	50	100	0.99	0.2843
18:69650702:T:C	50	100	1	0.1333
18:69650716:C:T	50	100	1	0.1333
18:69650752:A:G	50	100	1	0.01743
18:69650881:T:C	50	98	0.99	0.43120000000000003
18:69650923:A:G	50	100	1	0.1609
18:69651092:T:A	50	100	0.98	0.02342
18:69651102:A:G	50	98	0.98	0.4424
18:69651106:A:C	50	100	0.68	0.01107
18:69651334:G:A	50	100	0.9	0.03922
18:69651482:C:T	49	98	0.99	0.02451
18:69651773:T:C	50	100	0.99	0.1187
18:69651819:A:G	50	98	0.93	0.04049
18:69651914:G:T	50	100	0.9	0.03268
18:69652330:C:T	50	100	0.98	0.2057
18:69652413:G:A	50	100	1	0.02614
18:69652642:C:T	50	100	0.98	0.246
18:69652645:T:C	50	100	0.98	0.215
18:69652761:G:A	50	100	0.98	0.207
18:69652810:G:A	50	100	0.99	0.09168
18:69652859:G:T	50	100	0.99	0.4729
18:69652974:T:G	50	100	0.97	0.1423
18:69653231:C:T	50	100	0.98	0.02124
18:69653264:T:C	50	100	1	0.4319
18:69653411:A:G	50	100	0.98	0.0915
18:69653450:G:A	50	100	0.95	0.0118
18:69653735:T:C	50	100	0.99	0.3201
18:69653929:T:C	50	100	0.99	0.3201
18:69654024:C:T	50	100	1	0.04176
18:69654575:C:G	50	100	0.98	0.07553
18:69655424:G:A	50	100	0.99	0.4637
18:69655479:G:A	50	100	0.99	0.4325
18:69655584:C:T	50	100	1	0.02614
18:69655918:G:A	50	100	0.99	0.4205
18:69656347:G:C	50	100	1	0.03105
18:69656405:A:C	50	100	0.99	0.1196
18:69656419:T:C	50	100	1	0.04212
18:69657081:C:T	50	100	0.99	0.459
18:69657109:G:A	50	100	0.99	0.4592
18:69657198:A:T	50	100	0.82	0.01144
18:69657216:G:A	50	100	0.99	0.4168
18:69657459:G:A	50	100	0.97	0.1418
18:69657509:G:T	50	100	1	0.01271
18:69657517:T:C	50	100	0.99	0.378
18:69657807:G:A	50	100	0.99	0.1218
18:69658207:C:T	50	100	0.94	0.03068
18:69658999:C:T	50	98	0.97	0.2484
18:69659163:T:C	50	96	0.98	0.1173
18:69659214:A:G	50	100	0.97	0.1062
18:69659260:A:G	50	96	0.97	0.3001
18:69659265:A:G	50	100	0.98	0.1193
18:69659281:A:G	50	100	1	0.0276
18:69659316:A:G	50	100	1	0.02614
18:69659385:G:A	50	100	0.97	0.2079
18:69659497:C:T	50	98	0.98	0.2458
18:69659516:G:A	50	100	1	0.02596
18:69660028:G:A	41	97.6	0.97	0.3615
18:69660073:C:A	50	98	0.96	0.2086
18:69660191:A:G	50	96	0.97	0.3542
18:69660362:A:T	49	98	0.96	0.2527
18:69660690:G:A	50	100	0.91	0.06427
18:69660702:C:T	50	100	0.95	0.04176
18:69660816:A:G	50	100	0.95	0.3237
18:69660878:C:T	50	100	0.94	0.02596
18:69661085:G:T	50	100	0.93	0.2175
18:69661196:C:T	50	96	0.94	0.3635
18:69661362:G:A	50	98	0.95	0.1153
18:69662073:A:G	50	96	0.82	0.04067
18:69662176:C:T	50	100	1	0.01416
18:69662216:C:G	50	98	0.96	0.03686
18:69662233:G:A	50	100	0.99	0.01144
18:69662300:G:A	50	94	0.89	0.08624
18:69662368:G:A	50	98	0.91	0.1186
18:69662378:C:T	50	96	0.92	0.1187
18:69662450:A:T	50	100	0.9	0.04757
18:69662569:G:A	50	98	0.92	0.06409
18:69662677:C:G	50	90	0.89	0.4239
18:69663359:C:T	50	96	0.84	0.06518
18:69663463:A:T	50	100	1	0.02578
18:69663656:C:T	50	100	0.64	0.01761
18:69663883:C:T	50	98	0.93	0.06427
18:69663975:T:C	50	96	0.94	0.3034
18:69664422:T:A	50	100	0.97	0.0216
18:69664436:A:G	50	98	0.96	0.09332
18:69664510:T:C	50	100	0.96	0.02197
18:69664514:G:T	50	98	0.94	0.1806
18:69664706:G:A	50	98	0.94	0.1799
18:69665965:G:A	50	100	0.98	0.01144
18:69666063:G:A	50	100	0.98	0.02832
18:69666091:C:T	50	100	0.98	0.03704
18:69666099:T:C	50	98	0.89	0.09114
18:69666420:A:G	50	100	0.95	0.02197
18:69666516:C:A	50	100	0.95	0.05084
18:69666610:C:T	50	94	0.93	0.2424
18:69666743:A:G	50	98	0.88	0.07335
18:69667307:A:C	50	98	0.91	0.1264
18:69667523:A:G	50	100	0.97	0.02324
18:69668079:C:A	50	92	0.89	0.3609
18:69668120:T:C	50	98	0.94	0.1049
18:69668274:G:T	50	98	0.93	0.08914
18:69668806:A:G	50	100	0.98	0.13
18:69668813:C:A	50	100	0.97	0.2505
18:69668957:G:A	50	100	0.98	0.2511
18:69668969:T:C	50	100	0.95	0.04557
18:69669086:G:A	50	100	0.97	0.4595
18:69669251:C:T	50	100	0.99	0.2834
18:69669281:G:A	50	100	0.99	0.02505
18:69669419:C:T	50	100	0.99	0.2845
18:69669543:G:A	50	100	0.99	0.02505
18:69669631:C:G	50	100	0.98	0.2852
18:69669655:C:T	50	100	0.99	0.02487
18:69669678:G:T	50	100	0.98	0.2533
18:69669680:C:T	50	100	0.98	0.2527
18:69669745:C:T	50	100	0.98	0.2507
18:69669769:C:T	50	100	0.99	0.02487
18:69669852:C:G	50	100	0.98	0.2513
18:69669873:G:A	50	100	0.98	0.1371
18:69670201:G:A	50	100	0.99	0.02487
18:69670465:G:T	50	100	1	0.06354
18:69670741:C:T	50	100	0.99	0.02487
18:69670910:G:A	50	100	0.97	0.2834
18:69670929:C:T	50	100	1	0.1091
18:69671071:G:T	50	100	0.99	0.02469
18:69671326:T:C	50	100	0.98	0.3958
18:69671399:A:G	50	100	0.97	0.02669
18:69671417:G:A	50	100	0.99	0.02469
18:69671639:T:G	50	98	0.97	0.3686
18:69671706:T:G	50	100	0.98	0.2173
18:69671919:G:A	50	100	0.99	0.02469
18:69672304:G:C	50	100	0.98	0.04049
18:69672461:G:C	50	98	0.96	0.2059
18:69672544:T:G	50	98	0.97	0.1777
18:69672545:T:A	50	100	0.97	0.1777
18:69672615:G:C	50	96	0.96	0.1609
18:69672664:G:A	50	98	0.96	0.3814
18:69672707:A:G	47	95.7	0.93	0.02669
18:69672715:G:T	48	97.9	0.95	0.4584
18:69673386:T:C	50	100	0.99	0.443
18:69673494:T:C	50	100	1	0.04375
18:69673603:T:C	50	100	0.99	0.1837
18:69673730:A:G	50	100	1	0.03686
18:69674126:G:A	50	100	0.99	0.4257
18:69674461:C:T	50	100	0.99	0.3727
18:69675034:C:T	50	100	0.99	0.3725
18:69675280:G:T	50	100	0.99	0.1839
18:69675340:G:A	50	100	1	0.01761
18:69675348:G:A	50	100	1	0.01761
18:69675631:G:A	50	100	0.99	0.02814
18:69676202:C:T	50	100	0.99	0.3731
18:69676262:A:G	50	96	0.98	0.01816
18:69676570:C:T	50	100	1	0.04394
18:69677065:A:C	50	100	0.97	0.0236
18:69677286:T:C	50	100	0.94	0.09223
18:69677374:A:G	50	100	1	0.3731
18:69677416:T:G	50	100	0.98	0.01035
18:69677534:A:G	50	100	0.99	0.1162
18:69677714:G:A	50	98	0.79	0.01416
18:69677798:T:C	50	98	1	0.2213
18:69678014:C:T	50	100	0.99	0.1158
18:69678066:T:C	50	100	0.99	0.2471
18:69678157:G:A	50	100	1	0.08406
18:69678634:C:A	50	100	1	0.01707
18:69678667:T:A	50	100	1	0.3731
18:69678771:C:T	50	100	0.97	0.01816
18:69678909:G:A	50	100	1	0.3731
18:69679127:T:G	50	100	1	0.3731
18:69679169:A:G	50	100	1	0.01761
18:69679204:A:C	50	100	1	0.3731
18:69679277:T:C	50	100	1	0.1839
18:69679379:G:A	50	100	0.99	0.4492
18:69679545:C:G	50	100	0.99	0.1084
18:69679740:T:A	50	100	0.97	0.01852
18:69679897:A:G	50	100	1	0.4891
18:69680124:G:C	50	100	1	0.01707
18:69680330:C:T	50	100	1	0.2222
18:69680673:T:A	50	100	1	0.191
18:69681173:A:G	50	100	1	0.03667
18:69681243:A:G	50	100	1	0.2004
18:69681289:G:C	50	100	1	0.2004
18:69681561:C:T	50	100	1	0.03667
18:69681645:A:G	50	100	1	0.2458
18:69682143:A:G	50	100	1	0.02814
18:69682379:T:C	50	100	1	0.03667
18:69683495:G:A	50	100	0.76	0.01961
18:69683751:C:T	50	100	1	0.1843
18:69683913:C:T	50	100	1	0.05356
18:69683975:T:C	50	100	1	0.2467
18:69684099:G:A	50	100	1	0.03667
18:69684772:A:G	50	100	0.98	0.03667
18:69684975:G:T	50	100	1	0.03667
18:69685131:C:T	50	100	1	0.2033
18:69685209:G:A	50	98	0.99	0.114
18:69685226:A:T	50	100	1	0.2475
18:69685548:T:C	50	98	1	0.455
18:69685557:A:G	50	100	1	0.2865
18:69685712:A:G	50	98	1	0.3713
18:69685951:C:T	50	100	1	0.2337
18:69686063:G:T	50	100	1	0.03758
18:69686065:C:T	50	100	0.86	0.01307
18:69686198:C:T	50	100	1	0.2026
18:69686744:T:C	50	98	1	0.08243
18:69686863:A:G	50	96	0.9	0.2229
18:69687233:G:A	50	100	1	0.1694
18:69687358:T:C	50	100	0.97	0.2148
18:69687480:G:A	50	100	1	0.2135
18:69687935:G:A	50	98	0.94	0.02269
18:69688706:G:C	50	96	0.6	0.03867
18:69688733:G:T	50	100	0.98	0.02015
18:69688800:C:T	50	100	1	0.394
18:69689703:G:A	50	98	1	0.4296
18:69689956:T:C	50	98	0.99	0.1763
18:69690189:A:T	50	100	0.99	0.04394
18:69690467:G:A	50	98	1	0.3853
18:69691306:G:A	50	100	0.99	0.01888
18:69691437:G:T	50	98	0.99	0.1135
18:69691628:A:G	50	98	0.99	0.1777
18:69692124:G:A	50	98	0.99	0.1133
18:69692132:A:G	50	100	1	0.05973
18:69692686:T:G	50	100	0.98	0.04394
18:69693219:T:C	50	100	1	0.2578
18:69693931:C:T	50	96	1	0.08696
18:69694022:G:A	50	98	0.96	0.1347
18:69694037:C:T	49	95.9	0.82	0.01107
18:69694047:A:T	49	95.9	0.81	0.01144
18:69694056:G:C	49	100	0.97	0.01979
18:69694462:C:T	50	100	1	0.3014
18:69694847:T:A	50	100	1	0.2611
18:69695388:A:C	50	98	1	0.2534
18:69695425:C:T	50	100	1	0.4613
18:69695776:T:A	50	100	0.96	0.0423
18:69695785:G:T	50	100	0.99	0.4286
18:69695904:A:G	50	100	1	0.04248
18:69695949:A:G	50	100	1	0.0423
18:69695958:G:A	50	98	0.81	0.04285
18:69695959:G:A	50	100	0.99	0.1741
18:69695991:T:C	50	98	0.99	0.2534
18:69696061:A:G	50	100	1	0.4755
18:69696478:T:C	50	100	1	0.3148
18:69696526:A:G	50	100	0.99	0.1836
18:69696543:T:C	50	100	1	0.4486
18:69696552:G:A	50	100	1	0.4497
18:69696588:A:G	50	100	0.99	0.2409
18:69696610:C:T	50	100	1	0.05465
18:69696627:A:C	50	100	0.99	0.4446
18:69696697:A:C	50	100	0.99	0.1692
18:69697090:T:A	50	100	0.88	0.03359
18:69697094:G:T	50	100	0.98	0.08696
18:69697132:A:T	50	100	0.98	0.07662
18:69697210:C:A	50	100	1	0.1944
18:69697324:C:A	50	100	0.98	0.08678
18:69697397:A:G	50	100	0.98	0.08678
18:69697418:T:G	50	100	0.98	0.08715
18:69697425:T:C	50	100	0.99	0.2211
18:69697455:A:G	50	100	0.98	0.08715
18:69697505:T:G	50	100	1	0.05574
18:69697668:G:A	50	100	0.98	0.02814
18:69697735:T:C	50	98	0.98	0.2453
18:69697909:G:T	50	98	0.99	0.08678
18:69697916:C:G	50	98	0.98	0.3088
18:69697941:A:T	50	100	0.97	0.03595
18:69698019:A:C	50	100	0.97	0.10780000000000001
18:69698193:A:G	50	98	0.99	0.0866
18:69698249:T:G	50	98	0.99	0.0866
18:69698341:G:A	50	100	0.97	0.12
18:69698349:A:G	50	98	0.98	0.3199
18:69698432:A:G	50	100	0.99	0.3965
18:69698690:A:G	50	100	0.98	0.4034
18:69698796:C:A	50	100	0.98	0.05537
18:69698983:T:C	50	100	0.9	0.04539
18:69699041:C:T	50	98	0.97	0.2446
18:69699260:A:G	50	100	0.97	0.1688
18:69699332:A:G	49	100	0.97	0.3971
18:69699481:C:A	50	100	0.96	0.3905
18:69699836:T:A	50	94	0.95	0.3462
18:69700079:G:A	50	94	0.93	0.3731
18:69700397:C:T	50	96	0.95	0.1734
18:69700521:C:G	50	100	0.97	0.2151
18:69700745:T:G	50	98	0.98	0.05773
18:69701096:A:C	50	98	0.99	0.3264
18:69701120:G:T	50	98	0.99	0.3865
18:69701169:T:C	50	98	0.99	0.3865
18:69701190:T:G	50	98	0.99	0.3867
18:69701253:A:G	50	98	0.99	0.3863
18:69702155:A:T	50	96	0.74	0.02687
18:69702257:T:A	50	100	0.99	0.3292
18:69702264:C:A	50	100	0.99	0.329
18:69702506:A:G	50	98	0.99	0.05701
18:69702516:C:T	50	100	0.94	0.02814
18:69702704:T:G	50	100	0.99	0.3292
18:69702707:G:A	50	100	0.99	0.3293
18:69703040:C:G	50	100	0.99	0.3292
18:69703106:T:C	50	100	0.98	0.3293
18:69703149:G:A	50	100	0.99	0.3293
18:69703241:G:T	50	100	0.99	0.3293
18:69703353:C:T	50	100	0.99	0.3293
18:69703395:C:A	50	100	0.99	0.3293
18:69703475:T:C	50	100	0.99	0.3293
18:69703541:A:G	50	100	0.96	0.02633
18:69703561:T:A	50	100	0.99	0.3292
18:69703973:G:A	50	100	0.99	0.3297
18:69704007:A:G	50	100	0.99	0.05047
18:69704033:C:A	50	100	0.96	0.03214
18:69704071:C:G	50	100	1	0.04139
18:69704564:C:T	50	100	0.99	0.3446
18:69704827:T:C	50	100	0.99	0.343
18:69704916:A:C	50	100	1	0.04139
18:69705650:T:C	50	100	1	0.05047
18:69705709:A:G	50	100	0.96	0.02778
18:69705824:G:A	50	100	0.99	0.1995
18:69705840:G:A	50	100	0.99	0.3435
18:69706018:C:G	50	100	1	0.07208
18:69706397:G:A	50	100	1	0.04539
18:69706471:T:A	50	100	1	0.1567
18:69706524:T:A	49	100	0.99	0.4014
18:69706525:T:A	50	98	0.98	0.2335
18:69707277:T:C	50	100	1	0.122
18:69707365:A:G	50	100	1	0.1567
18:69707471:C:T	50	100	0.88	0.02451
18:69708194:T:A	50	100	0.92	0.01543
18:69708340:C:A	50	100	0.99	0.2338
18:69708525:G:A	50	100	0.99	0.217
18:69709416:T:A	50	100	0.98	0.06046
18:69709618:A:G	50	100	1	0.04121
18:69709894:T:G	50	100	0.99	0.4078
18:69710174:G:C	50	100	1	0.4063
18:69710595:A:T	50	100	1	0.4052
18:69710806:A:G	50	98	0.99	0.3439
18:69711073:T:C	50	98	0.9	0.05374
18:69711131:T:A	50	100	0.99	0.3433
18:69711434:A:G	50	100	1	0.1545
18:69711615:C:T	50	100	1	0.156
18:69711826:C:T	50	100	1	0.1545
18:69711989:T:C	50	100	1	0.1545
18:69712003:C:T	49	100	1	0.05955
18:69712089:G:A	49	100	1	0.06028
18:69712197:C:T	49	98	0.9	0.02451
18:69712206:G:A	43	90.7	0.99	0.4076
18:69712349:T:A	47	100	0.98	0.0325
18:69712397:A:G	50	100	0.97	0.05574
18:69712749:C:T	50	100	1	0.1545
18:69714212:G:T	50	100	1	0.01144
18:69714421:G:A	50	100	0.99	0.2008
18:69714939:G:A	50	100	0.99	0.2008
18:69715601:C:A	50	100	1	0.1532
18:69715734:C:A	50	100	1	0.01144
18:69715985:A:G	50	100	0.99	0.1545
18:69716067:T:C	50	100	1	0.04539
18:69716121:G:A	50	100	0.94	0.04103
18:69716347:C:T	50	100	1	0.07244
18:69716668:A:G	50	100	0.97	0.05483
18:69716767:G:A	50	100	1	0.05864
18:69717399:T:C	50	100	1	0.01144
18:69717568:G:A	50	100	1	0.01144
18:69717955:A:T	50	100	1	0.04121
18:69718460:C:A	50	98	0.99	0.3442
18:69719045:T:C	50	100	0.99	0.2088
18:69719063:C:T	50	100	0.9	0.01943
18:69719256:G:T	50	100	1	0.04121
18:69719934:G:A	50	98	0.82	0.03123
18:69720061:C:T	50	100	1	0.36
18:69720062:C:G	50	100	0.99	0.2095
18:69720101:A:G	50	100	1	0.04757
18:69720313:G:A	50	100	1	0.02887
18:69721118:A:G	50	100	0.99	0.3446
18:69721191:T:C	50	100	0.99	0.3446
18:69721280:A:G	50	100	0.99	0.06064
18:69721718:T:C	50	100	0.99	0.2215
18:69722166:G:C	50	100	1	0.4058
18:69723099:G:A	50	98	0.81	0.01507
18:69723202:G:A	50	100	1	0.437
18:69723725:C:T	50	100	1	0.05356
18:69723940:G:T	50	100	1	0.01688
18:69724673:G:A	50	100	1	0.2749
18:69724923:C:T	50	100	1	0.3014
18:69725062:A:G	50	100	0.99	0.4548
18:69725129:A:G	50	100	1	0.04539
18:69725387:A:G	50	100	0.91	0.07371
18:69725438:A:T	50	100	0.96	0.15310000000000001
18:69725602:C:T	50	100	0.99	0.04121
18:69725638:C:G	50	100	1	0.04466
18:69725766:C:G	50	100	0.96	0.132
18:69725949:C:T	50	100	0.94	0.1708
18:69726111:T:A	50	98	0.96	0.2213
18:69726199:C:T	50	100	0.98	0.1206
18:69726283:A:C	50	100	1	0.04267
18:69726462:A:G	50	100	0.96	0.4871
18:69726474:C:T	50	100	0.98	0.02288
18:69726491:C:T	50	100	0.94	0.0236
18:69726659:A:G	50	100	0.94	0.1336
18:69726671:G:A	50	100	0.94	0.1334
18:69726914:G:A	50	100	0.93	0.04031
18:69727119:A:G	50	100	0.98	0.364
18:69727268:T:C	50	100	0.98	0.1752
18:69727465:A:G	50	92	0.8	0.0256
18:69727711:G:A	50	100	0.96	0.09005
18:69728857:G:A	50	100	1	0.08987
18:69729057:C:G	50	100	0.99	0.3317
18:69729241:C:G	50	100	1	0.0187
18:69729495:C:T	50	100	1	0.04121
18:69730271:A:G	50	100	1	0.1109
18:69731213:T:C	50	100	1	0.06318
18:69731394:G:A	50	100	1	0.3197
18:69731454:T:G	50	100	1	0.4958
18:69731826:T:G	50	100	1	0.09513
18:69731972:A:G	50	100	1	0.1692
18:69732418:T:A	50	100	1	0.02179
18:69732420:T:C	50	100	1	0.0935
18:69732456:G:T	50	100	1	0.0837
18:69732898:G:A	50	100	1	0.01434
18:69732903:C:T	50	100	0.99	0.1273
18:69733153:G:A	50	100	1	0.1028
18:69733513:A:G	50	100	1	0.09931
18:69733685:T:C	50	100	1	0.3713
18:69733841:G:T	50	100	1	0.3718
18:69735235:T:C	50	100	0.97	0.01997
18:69735332:T:A	50	100	0.99	0.02687
18:69736529:C:T	50	100	1	0.1322
18:69736875:A:T	50	100	1	0.1322
18:69736892:G:T	50	100	1	0.4297
18:69736906:G:A	50	100	1	0.09096
18:69736924:T:A	50	100	1	0.1322
18:69737337:A:G	50	100	1	0.1324
18:69737371:G:A	50	100	1	0.09096
18:69737526:C:A	50	100	1	0.04121
18:69737737:G:A	50	100	1	0.04176
18:69737754:G:T	50	100	0.99	0.04121
18:69738386:G:A	50	100	1	0.3871
18:69738398:A:G	50	100	1	0.4473
18:69738687:A:G	50	100	1	0.1367
18:69738923:A:G	50	100	0.93	0.03195
18:69739229:G:T	50	100	1	0.4473
18:69739604:A:G	50	100	1	0.3693
18:69739912:C:T	50	100	1	0.1385
18:69739994:G:C	50	100	1	0.122
18:69740176:A:C	50	100	1	0.04557
18:69740182:A:C	50	100	1	0.04557
18:69740648:A:G	50	100	1	0.3698
18:69740861:T:C	50	90	0.82	0.0443
18:69741299:C:T	50	100	1	0.09296
18:69741367:C:A	50	100	0.99	0.4301
18:69741697:G:C	50	100	1	0.09296
18:69741812:C:T	50	100	1	0.492
18:69741899:G:T	50	100	1	0.09296
18:69741942:A:G	50	100	1	0.4918
18:69741985:A:G	50	100	1	0.04085
18:69742478:G:A	50	100	1	0.08152
18:69743050:C:G	50	100	1	0.492
18:69743355:G:A	50	100	1	0.04031
18:69743666:A:G	50	100	1	0.4479
18:69743690:C:T	50	100	1	0.4964
18:69743750:T:A	50	100	0.94	0.01216
18:69743847:G:A	50	100	1	0.04031
18:69743935:C:T	50	100	1	0.01071
18:69744021:A:G	50	100	1	0.4964
18:69744085:T:C	50	100	1	0.4964
18:69744424:G:C	50	100	1	0.4927
18:69744484:C:T	50	100	1	0.3709
18:69745658:A:G	50	100	1	0.3664
18:69745903:G:A	50	100	1	0.04031
18:69746014:C:T	50	100	1	0.02687
18:69746448:A:G	50	100	1	0.3715
18:69746761:G:A	50	100	1	0.02687
18:69747023:G:A	50	100	1	0.08588
18:69747357:A:G	50	100	1	0.08115
18:69747599:T:C	50	98	0.94	0.05102
18:69747758:C:T	50	100	1	0.3667
18:69747875:T:G	50	100	1	0.1038
18:69747967:A:G	50	100	1	0.01743
18:69748263:A:G	50	100	0.98	0.138
18:69748349:A:G	50	100	0.96	0.04049
18:69749084:T:C	50	100	0.97	0.02015
18:69749127:T:G	50	100	1	0.368
18:69749141:A:G	50	100	1	0.1347
18:69749409:T:A	50	100	1	0.1327
18:69749855:T:C	50	98	1	0.3676
18:69749856:G:A	50	100	1	0.02687
18:69750340:A:G	50	100	0.99	0.1222
18:69750445:C:T	50	100	1	0.01743
18:69750673:G:T	50	100	0.97	0.08097
18:69750722:C:T	50	100	0.94	0.01144
18:69750729:G:T	50	100	0.97	0.01888
18:69750737:C:T	50	100	0.98	0.07607
18:69750872:G:A	50	100	1	0.08479
18:69751020:C:A	50	100	1	0.04031
18:69751023:T:A	50	100	0.99	0.4475
18:69751236:C:T	50	100	0.99	0.3742
18:69751570:A:G	50	100	1	0.04031
18:69751727:G:A	50	100	0.97	0.03667
18:69751950:A:G	50	100	1	0.03831
18:69752296:T:G	50	98	0.99	0.4421
18:69753098:T:G	50	100	1	0.4405
18:69753357:T:C	50	100	1	0.3526
18:69754267:T:G	50	100	0.99	0.4399
18:69754302:G:A	50	100	1	0.02687
18:69755179:T:C	50	100	0.99	0.04031
18:69756135:A:G	50	98	0.96	0.4722
18:69756300:G:A	50	100	0.97	0.1329
18:69756605:T:C	50	100	0.96	0.09368
18:69757021:G:C	50	100	0.99	0.04321
18:69757100:T:C	50	98	0.9	0.01652
18:69757378:A:G	50	100	0.95	0.01489
18:69757423:T:A	50	100	0.99	0.08079
18:69758113:C:T	50	100	0.94	0.02596
18:69758465:T:A	50	100	1	0.02669
18:69758534:G:C	50	100	0.99	0.1231
18:69758874:T:C	50	100	1	0.02669
18:69759362:T:C	50	100	0.97	0.01906
18:69759367:T:G	50	100	0.99	0.3706
18:69759655:A:G	49	100	0.99	0.3742
18:69759884:G:A	50	100	0.97	0.03595
18:69759932:G:A	50	100	0.98	0.04012
18:69760730:T:C	42	78.6	0.7	0.183
18:69760827:T:C	37	91.9	0.84	0.1518
18:69760927:C:G	47	93.6	0.93	0.08515
18:69761063:T:C	25	88	0.91	0.3489
18:69761438:T:C	50	100	0.99	0.4951
18:69761660:A:G	50	98	0.99	0.4962
18:69762048:T:G	50	100	0.98	0.03486
18:69762149:G:A	50	90	0.86	0.4277
18:69762425:A:G	50	100	0.99	0.4693
18:69762669:G:A	50	100	0.98	0.0216
18:69764142:G:A	50	100	1	0.4452
18:69764282:A:G	50	100	0.99	0.07062
18:69764442:C:T	50	100	0.93	0.02723
18:69764506:C:T	50	98	0.99	0.313
18:69764676:G:A	50	100	0.99	0.07062
18:69764694:T:A	50	98	0.99	0.3103
18:69764836:G:A	50	100	1	0.04012
18:69764905:T:C	50	100	0.99	0.3101
18:69765237:A:G	50	100	0.97	0.08569
18:69765547:C:T	50	98	0.96	0.03867
18:69766488:C:G	50	100	0.95	0.04031
18:69766947:C:T	50	100	1	0.4455
18:69767164:G:A	50	100	1	0.04031
18:69768158:T:C	50	94	0.99	0.4849
18:69768625:A:G	50	100	0.96	0.03831
18:69768636:G:T	50	98	0.96	0.03831
18:69768848:C:T	50	96	0.99	0.3595
18:69768954:C:T	49	100	0.82	0.04956
18:69769140:A:G	50	100	0.96	0.04357
18:69769657:A:G	50	100	0.83	0.0167
18:69769695:C:G	50	100	0.98	0.07062
18:69771159:T:C	50	98	0.78	0.0236
18:69771180:A:G	50	100	0.96	0.04956
18:69771450:A:C	50	100	0.96	0.03849
18:69771992:C:T	50	98	1	0.03976
18:69772513:T:A	50	96	0.99	0.3101
18:69773027:C:G	50	100	0.97	0.01525
18:69773373:G:A	50	98	0.98	0.1135
18:69773542:G:A	50	98	0.98	0.3321
18:69773558:T:C	50	98	0.98	0.3095
18:69774510:T:C	50	100	0.99	0.01434
18:69774682:G:A	50	96	0.99	0.1946
18:69775307:T:A	50	100	1	0.01434
18:69775621:A:G	50	100	0.98	0.04139
18:69775841:G:A	50	100	0.98	0.07353
18:69776290:C:A	50	100	0.98	0.04212
18:69776292:T:C	50	100	0.98	0.04466
18:69776301:T:C	50	98	0.93	0.04031
18:69777028:G:A	49	98	0.98	0.2064
18:69777513:C:T	50	94	0.94	0.3606
18:69777814:T:A	50	100	0.88	0.07298
18:69777916:T:C	50	98	0.94	0.07498
18:69777937:A:C	50	98	0.96	0.4129
18:69777961:G:A	50	100	0.9	0.0728
18:69777993:A:G	50	94	0.9	0.05301
18:69778894:C:T	50	98	0.93	0.03304
18:69779058:T:C	50	96	0.95	0.48
18:69779600:C:T	50	100	0.93	0.04866
18:69779682:T:C	50	96	0.99	0.04085
18:69779876:C:A	50	100	0.99	0.05592
18:69779879:G:A	50	94	0.98	0.4145
18:69780035:G:A	50	100	0.92	0.03413
18:69780146:C:T	50	100	0.98	0.03105
18:69780173:G:A	50	98	0.83	0.02778
18:69780225:C:G	50	100	1	0.177
18:69780675:A:G	50	100	0.99	0.03214
18:69780956:G:A	50	100	1	0.05537
18:69781007:C:T	50	100	0.93	0.03268
18:69781386:C:G	50	98	0.97	0.02106
18:69782181:A:G	50	100	1	0.177
18:69782433:G:A	50	100	1	0.03232
18:69782446:C:T	50	100	0.92	0.02487
18:69782458:G:A	50	100	0.98	0.05483
18:69782491:G:C	50	100	0.98	0.1338
18:69782493:G:A	50	100	1	0.177
18:69782719:G:A	50	100	0.96	0.03195
18:69782758:C:T	50	100	0.95	0.03304
18:69783022:G:A	50	98	0.98	0.1336
18:69783306:A:G	50	100	1	0.03232
18:69783604:A:G	50	100	1	0.1776
18:69783964:C:T	50	100	0.61	0.02723
18:69784221:G:A	50	100	0.98	0.1336
18:69784286:T:C	50	98	0.99	0.04811
18:69784329:T:A	50	100	0.96	0.02142
18:69784432:C:A	50	98	0.94	0.03704
18:69784895:C:A	50	98	0.82	0.02651
18:69785274:T:C	50	100	0.93	0.04884
18:69785312:T:C	50	100	1	0.03014
18:69786689:T:C	50	98	1	0.4555
18:69786754:T:C	50	100	0.91	0.03413
18:69786808:C:T	50	100	1	0.01017
18:69787160:G:T	50	100	0.99	0.05356
18:69787184:C:T	50	100	1	0.4869
18:69787209:T:C	50	100	0.96	0.02142
18:69787671:C:T	50	100	0.99	0.4541
18:69787672:G:A	50	100	0.99	0.09205
18:69788065:G:A	50	100	0.96	0.02142
18:69788274:G:T	50	100	0.96	0.02142
18:69788407:G:A	50	100	1	0.01616
18:69788503:T:G	50	100	0.99	0.2867
18:69788908:G:T	50	100	0.99	0.1977
18:69789154:T:C	50	100	0.99	0.1917
18:69789270:C:T	50	100	0.99	0.203
18:69789291:T:C	50	100	1	0.03885
18:69789372:G:A	50	100	0.98	0.1652
18:69790265:G:A	50	98	0.98	0.1558
18:69790501:T:C	50	100	1	0.01162
18:69790705:G:T	50	98	1	0.4866
18:69790852:T:C	50	100	1	0.02923
18:69791236:T:C	50	100	1	0.01253
18:69791401:T:C	50	100	0.96	0.02179
18:69791460:A:G	50	100	1	0.02923
18:69791484:C:T	50	98	1	0.4464
18:69791598:A:G	50	100	0.98	0.03232
18:69791608:T:A	50	100	0.99	0.0325
18:69792436:T:G	50	98	0.93	0.06028
18:69792664:C:A	50	100	0.99	0.05465
18:69792849:G:A	49	100	0.99	0.05447
18:69793355:C:T	50	100	1	0.09386
18:69793816:C:T	50	100	0.99	0.3597
18:69793880:C:T	50	100	0.99	0.1287
18:69794460:G:A	50	100	0.88	0.01888
18:69794633:C:G	50	98	0.88	0.08224
18:69795096:A:T	50	100	0.99	0.03159
18:69795290:C:A	50	100	1	0.4877
18:69795366:A:G	50	100	0.98	0.02124
18:69795833:G:A	50	100	1	0.1763
18:69796099:C:T	50	100	0.93	0.06609
18:69796222:G:C	50	100	0.99	0.2286
18:69796321:A:G	50	100	0.99	0.1558
18:69796353:C:T	50	100	0.99	0.05719
18:69796427:G:C	50	100	1	0.03722
18:69796532:A:C	50	100	0.99	0.1708
18:69796740:A:T	50	100	0.98	0.02106
18:69796826:G:C	50	100	1	0.1708
18:69796901:A:G	50	100	1	0.1708
18:69797044:G:A	50	100	1	0.1708
18:69797084:G:C	50	100	0.99	0.05773
18:69797135:C:T	50	98	0.93	0.05973
18:69797305:C:T	50	100	0.86	0.01126
18:69797571:A:T	50	100	1	0.04503
18:69797585:T:C	50	100	0.98	0.02106
18:69798359:C:G	50	98	1	0.4998
18:69798832:T:C	50	100	0.98	0.1273
18:69799062:G:A	50	100	0.98	0.07462
18:69799115:A:T	50	100	0.92	0.1273
18:69799645:T:C	50	100	1	0.1659
18:69800396:T:C	50	100	0.98	0.03268
18:69800549:G:T	50	100	0.98	0.1262
18:69800693:C:G	50	100	1	0.4971
18:69800701:A:G	50	100	1	0.1661
18:69800757:A:G	50	100	0.98	0.1661
18:69800790:G:A	50	100	1	0.4679
18:69800845:T:A	50	100	1	0.1661
18:69800926:G:C	50	100	1	0.1663
18:69802039:C:T	50	100	1	0.1614
18:69802099:C:T	50	100	1	0.1612
18:69802839:T:A	50	100	1	0.4666
18:69802949:G:A	50	100	0.99	0.1661
18:69803233:G:A	50	96	1	0.4662
18:69803350:A:G	50	100	0.99	0.1663
18:69803375:A:G	50	100	0.97	0.1009
18:69803549:T:A	50	100	0.97	0.02306
18:69803863:A:T	50	100	0.98	0.02269
18:69803918:C:A	50	96	0.91	0.1525
18:69804123:C:T	50	100	0.97	0.03504
18:69804230:G:A	50	96	0.89	0.07353
18:69804247:G:A	50	96	0.91	0.1641
18:69804455:A:G	50	96	0.95	0.478
18:69804514:C:T	50	100	0.94	0.05755
18:69804518:G:A	50	98	0.93	0.2433
18:69804604:C:G	50	98	0.96	0.4884
18:69804639:C:G	50	100	0.89	0.02469
18:69804751:C:T	50	98	0.95	0.2153
18:69805076:G:A	50	98	1	0.02142
18:69805086:A:G	50	98	0.94	0.2153
18:69805141:A:G	50	98	0.9	0.0305
18:69805293:T:C	50	100	0.86	0.03631
18:69805718:G:A	50	100	0.97	0.1026
18:69805817:T:C	50	100	0.95	0.2674
18:69806080:C:T	50	100	0.95	0.2745
18:69806822:A:G	50	100	0.95	0.0699
18:69807209:C:G	50	100	0.96	0.4895
18:69807357:A:G	50	98	0.95	0.09967
18:69807399:A:G	50	100	1	0.02669
18:69807755:A:G	50	96	0.72	0.02269
18:69808499:G:T	50	100	0.86	0.02306
18:69809213:T:A	50	100	0.96	0.4775
18:69809214:C:T	50	100	0.97	0.4775
18:69809808:A:G	50	96	0.91	0.05247
18:69810046:C:T	50	100	0.89	0.0512
18:69810278:C:T	50	100	0.94	0.06028
18:69810810:G:A	50	100	0.95	0.4875
18:69810985:G:C	50	98	0.97	0.1038
18:69811042:A:G	50	98	0.94	0.1569
18:69811165:A:G	50	98	0.96	0.09931
18:69811237:C:T	50	100	0.91	0.03431
18:69811341:C:T	50	100	0.96	0.2747
18:69811559:T:C	48	97.9	0.92	0.01997
18:69811600:T:A	50	100	0.88	0.02578
18:69811641:T:A	50	98	0.93	0.216
18:69811645:A:C	47	95.7	0.94	0.4942
18:69811847:C:T	50	100	0.92	0.09895
18:69811919:T:C	50	100	0.87	0.02524
18:69812037:A:T	50	100	0.82	0.02505
18:69812045:A:G	50	100	0.85	0.02524
18:69812279:C:A	50	100	0.85	0.02415
18:69812498:A:G	50	100	0.94	0.03468
18:69813113:A:C	50	98	0.72	0.05556
18:69813396:T:G	50	96	0.76	0.05701
18:69813498:G:A	50	100	0.77	0.04121
18:69813576:G:A	50	100	0.89	0.0207
18:69814859:G:A	50	100	0.95	0.05138
18:69814914:A:C	50	100	0.93	0.08606
18:69815076:C:G	50	100	0.95	0.4907
18:69815095:T:G	50	100	0.91	0.07952
18:69815109:G:T	50	100	0.94	0.4503
18:69815181:G:A	50	100	0.95	0.4497
18:69815717:A:G	50	100	0.96	0.09314
18:69815898:A:G	50	100	0.98	0.1944
18:69816205:G:A	50	98	0.91	0.1178
18:69816488:A:G	50	94	0.74	0.06118
18:69816825:A:G	50	100	0.85	0.0167
18:69817198:A:G	50	100	0.87	0.01253
18:69817259:T:C	50	100	1	0.09423
18:69817578:G:C	50	100	1	0.09405
18:69817890:T:A	50	100	1	0.09386
18:69817892:A:T	50	100	1	0.09386
18:69817901:T:C	50	100	1	0.09386
18:69817976:T:C	50	98	0.98	0.425
18:69818103:G:T	50	100	0.96	0.2402
18:69818414:A:C	50	100	0.98	0.1839
18:69818761:G:C	50	100	1	0.02215
18:69818994:T:C	50	100	0.98	0.1834
18:69819121:T:C	50	100	1	0.09386
18:69819322:C:T	50	100	1	0.02197
18:69819464:A:T	50	100	0.98	0.1186
18:69819601:C:T	50	100	0.98	0.4873
18:69819910:C:T	50	100	0.98	0.0167
18:69820335:C:A	50	100	0.98	0.1743
18:69820510:T:A	50	100	0.92	0.02469
18:69821177:G:A	50	100	0.97	0.1186
18:69821318:A:G	50	100	0.98	0.3186
18:69821704:G:T	50	100	0.99	0.2248
18:69822036:A:G	50	100	1	0.02197
18:69822170:G:A	50	100	0.99	0.2248
18:69822541:A:T	50	100	0.98	0.1567
18:69822605:A:T	50	100	0.99	0.2248
18:69822643:C:A	50	100	0.92	0.04484
18:69822648:G:C	50	100	0.98	0.1567
18:69822739:C:T	50	100	0.98	0.1186
18:69823028:T:C	50	100	0.98	0.01289
18:69823297:A:T	50	100	0.99	0.2249
18:69823469:G:A	50	100	0.99	0.08388
18:69823722:T:C	50	100	0.87	0.01253
18:69823723:T:C	48	100	0.98	0.2246
18:69824052:T:A	50	100	0.93	0.01943
18:69824053:T:A	50	98	0.98	0.3775
18:69824054:A:T	50	98	1	0.02651
18:69824326:A:G	50	100	0.99	0.2244
18:69824355:A:T	50	96	0.88	0.05719
18:69824468:T:A	50	100	1	0.02832
18:69824508:C:T	50	100	1	0.08842
18:69824684:C:A	49	100	1	0.2219
18:69824858:T:C	50	100	0.98	0.2239
18:69824863:T:C	50	100	0.98	0.2239
18:69824969:T:C	50	100	0.98	0.2237
18:69825285:T:C	50	100	0.98	0.09023
18:69825349:G:A	50	100	0.99	0.1186
18:69825789:C:T	50	100	1	0.02814
18:69826056:T:G	50	100	0.98	0.02796
18:69826349:T:G	50	98	0.8	0.01017
18:69826480:T:G	50	100	0.99	0.08188
18:69826488:T:G	50	100	0.98	0.01725
18:69826489:G:T	50	98	0.99	0.2204
18:69826648:G:A	50	98	1	0.219
18:69826892:A:G	50	100	0.95	0.09096
18:69827923:T:C	50	100	0.98	0.08805
18:69827942:T:C	50	100	0.92	0.03468
18:69828197:A:T	50	100	0.97	0.09241
18:69828277:T:C	50	94	0.76	0.05792
18:69828286:T:C	50	94	0.71	0.03885
18:69828699:T:C	50	98	0.93	0.08569
18:69829768:T:C	50	98	0.87	0.05065
18:69829793:A:G	50	98	0.97	0.425
18:69830140:T:C	50	100	1	0.02832
18:69830157:C:T	50	100	0.96	0.1937
18:69830756:C:T	50	100	0.92	0.01997
18:69831396:A:G	50	100	0.97	0.0915
18:69831437:C:T	50	100	0.98	0.2235
18:69831574:T:C	50	98	0.95	0.03595
18:69831964:G:A	50	100	0.97	0.1935
18:69832025:T:C	50	96	0.76	0.02288
18:69832285:T:C	50	98	0.98	0.1999
18:69832309:T:C	50	100	0.98	0.0158
18:69833146:G:A	50	100	0.98	0.01924
18:69833149:T:G	50	100	0.97	0.0158
18:69833327:A:G	50	100	0.98	0.2302
18:69833565:C:T	50	100	0.92	0.04339
18:69833589:A:G	50	100	0.97	0.0955
18:69834403:C:T	49	100	0.98	0.08624
18:69834615:A:C	50	100	0.96	0.1186
18:69834736:G:T	50	100	1	0.02796
18:69835120:A:G	50	100	1	0.02778
18:69835255:G:A	50	100	1	0.02778
18:69835419:C:T	50	100	0.9	0.03141
18:69835444:G:A	50	100	0.84	0.06173
18:69835472:C:A	49	93.9	0.94	0.2387
18:69835488:A:C	50	98	0.94	0.3838
18:69835926:T:G	50	100	0.97	0.03577
18:69836289:G:T	50	100	0.93	0.07226
18:69836783:G:T	50	100	0.94	0.106
18:69837562:G:A	50	100	0.92	0.1171
18:69838190:T:A	50	100	0.96	0.01489
18:69838345:C:T	50	100	0.98	0.01271
18:69839006:C:A	50	98	0.93	0.1155
18:69839143:C:T	50	100	0.92	0.09023
18:69839440:A:T	50	98	0.9	0.03123
18:69839985:T:C	50	100	0.91	0.01289
18:69840075:G:C	50	100	0.88	0.0325
18:69840265:T:C	50	100	0.93	0.08588
18:69840749:T:C	50	100	0.89	0.04739
18:69840793:T:C	50	100	0.85	0.01634
18:69841693:T:C	50	96	0.88	0.2996
18:69843122:C:T	50	98	0.74	0.04938
18:69843598:C:T	50	98	0.97	0.03159
18:69843831:A:G	50	96	0.8	0.09441
18:69844002:A:C	50	100	0.86	0.01616
18:69844215:C:T	50	98	0.95	0.07879
18:69844409:T:C	50	98	0.94	0.4887
18:69844425:T:G	50	100	0.89	0.01471
18:69844582:C:T	50	98	0.97	0.03232
18:69845261:A:G	50	100	0.99	0.01997
18:69845516:C:A	50	98	0.98	0.02415
18:69846098:G:T	50	100	0.99	0.0187
18:69846345:G:C	50	100	0.96	0.1434
18:69846541:A:C	50	98	0.88	0.04049
18:69846569:T:C	50	98	0.94	0.4196
18:69846802:C:G	50	100	0.94	0.03903
18:69847037:T:A	50	100	0.94	0.01961
18:69847828:A:C	50	100	0.95	0.1073
18:69848025:A:T	48	97.9	0.97	0.0138
18:69848054:C:T	50	100	0.87	0.04884
18:69848541:C:A	50	98	0.97	0.03177
18:69848672:G:A	50	98	0.95	0.08333
18:69848851:G:A	50	98	0.95	0.08315
18:69849174:C:T	50	98	0.96	0.4326
18:69849254:C:T	50	98	0.96	0.4323
18:69849345:C:A	50	98	0.96	0.433
18:69849412:A:G	50	98	0.92	0.08097
18:69849583:G:A	50	98	0.92	0.08097
18:69849611:C:A	50	100	0.91	0.06954
18:69849612:A:C	48	81.2	0.85	0.3629
18:69850651:G:A	50	100	0.96	0.0699
18:69850659:A:G	50	100	0.99	0.01198
18:69850795:A:G	50	100	0.98	0.4499
18:69850899:G:C	49	95.9	0.93	0.1975
18:69851607:A:C	50	100	0.99	0.4334
18:69851843:C:T	50	100	0.99	0.4152
18:69851918:C:T	50	100	0.97	0.03395
18:69851968:C:A	50	100	0.99	0.429
18:69852156:A:T	50	100	0.98	0.3755
18:69852208:T:G	50	100	0.99	0.4294
18:69852312:T:C	49	100	0.93	0.05664
18:69852368:G:A	50	100	0.99	0.1038
18:69852972:C:T	50	100	1	0.01253
18:69853106:G:A	50	98	0.96	0.1055
18:69853369:A:G	50	98	0.89	0.01489
18:69853615:C:A	50	100	0.99	0.01434
18:69853951:G:A	50	98	0.97	0.1051
18:69854798:C:T	50	100	0.98	0.1431
18:69855585:C:T	50	98	0.99	0.4713
18:69855648:G:C	50	98	0.95	0.1026
18:69856024:A:G	50	100	0.99	0.472
18:69856217:T:C	50	98	0.99	0.3306
18:69857047:A:T	49	98	0.98	0.03395
18:69857120:G:A	50	100	1	0.4205
18:69857147:C:T	50	98	0.99	0.4751
18:69857410:G:T	50	98	0.99	0.3707
18:69857737:T:C	50	98	0.98	0.2275
18:69857894:A:G	50	98	0.94	0.04539
18:69858050:T:G	50	100	1	0.4359
18:69858612:T:C	50	100	1	0.01253
18:69858621:C:T	49	98	1	0.4365
18:69858790:T:C	47	97.9	0.99	0.4359
18:69858976:T:C	50	90	0.99	0.03849
18:69859051:T:C	50	100	0.93	0.03849
18:69859408:T:C	50	100	1	0.4357
18:69859489:T:A	50	100	0.99	0.4749
18:69859766:T:C	50	100	1	0.01271
18:69859884:C:T	50	100	0.84	0.03667
18:69859898:C:A	50	98	0.99	0.1491
18:69859944:T:C	50	94	0.71	0.01888
18:69859997:G:T	50	98	0.98	0.2981
18:69860346:G:A	50	96	0.89	0.01507
18:69860373:A:G	50	100	1	0.4355
18:69860463:G:C	50	98	0.99	0.03395
18:69860465:T:C	50	100	0.99	0.4731
18:69860524:T:G	50	100	1	0.4357
18:69860593:A:G	50	98	0.87	0.0167
18:69860915:A:T	49	98	0.98	0.2262
18:69861194:C:T	50	100	1	0.4337
18:69861195:A:G	50	98	0.99	0.03413
18:69861556:A:G	48	97.9	0.85	0.03504
18:69861594:T:G	50	98	0.89	0.01471
18:69861717:T:A	49	95.9	0.66	0.03177
18:69861778:A:G	50	100	0.99	0.1919
18:69861981:G:A	50	98	0.99	0.3727
18:69862861:A:G	50	100	0.84	0.01216
18:69862959:C:T	50	98	0.96	0.04539
18:69863203:G:A	50	100	0.99	0.4345
18:69863560:G:A	50	98	0.96	0.0463
18:69863790:C:A	50	98	0.98	0.3582
18:69863922:G:A	50	100	0.84	0.01216
18:69864406:T:C	50	100	0.99	0.4386
18:69864561:A:G	50	98	0.99	0.3725
18:69864659:T:A	50	100	0.99	0.4372
18:69865056:A:G	50	100	0.99	0.4366
18:69865069:T:C	50	100	0.98	0.01652
18:69865233:G:A	50	98	0.89	0.01489
18:69865310:A:G	50	98	0.99	0.3751
18:69865633:T:C	50	96	0.83	0.02524
18:69865653:C:G	50	98	0.89	0.0167
18:69865838:G:A	50	100	0.98	0.1874
18:69866096:T:C	50	94	0.94	0.2938
18:69866164:C:T	50	100	0.98	0.4337
18:69866592:C:T	50	100	0.94	0.01434
18:69866725:T:G	50	98	0.98	0.4454
18:69867396:C:T	50	98	0.84	0.0325
18:69867406:C:T	50	100	1	0.1057
18:69867472:G:A	50	98	0.97	0.0207
18:69867474:A:G	50	100	0.87	0.03413
18:69867766:A:C	50	100	0.97	0.08079
18:69867850:G:A	50	100	1	0.0138
18:69867948:T:C	50	100	0.98	0.3951
18:69868776:T:C	50	100	0.97	0.08025
18:69868883:G:T	50	100	1	0.01198
18:69868951:T:G	50	100	0.97	0.08188
18:69869238:G:T	50	100	0.98	0.05737
18:69869260:C:T	50	100	1	0.3517
18:69869333:A:G	50	100	0.98	0.08206
18:69869381:T:C	50	100	0.98	0.4771
18:69870034:C:A	50	100	0.98	0.4199
18:69870100:C:G	50	100	1	0.1057
18:69870115:T:C	50	100	0.99	0.3495
18:69870273:T:C	45	86.7	0.78	0.04775
18:69870387:G:A	50	100	1	0.1057
18:69870638:G:A	50	100	0.96	0.08007
18:69870955:G:C	50	98	0.99	0.0138
18:69871453:G:A	50	100	1	0.0276
18:69871588:A:G	50	98	1	0.3844
18:69871624:T:A	50	100	0.98	0.4181
18:69872156:T:C	50	100	1	0.352
18:69872436:T:C	50	100	1	0.1057
18:69873132:T:G	50	98	0.95	0.1868
18:69873487:A:G	50	98	1	0.3845
18:69873811:C:T	50	100	0.72	0.01126
18:69873955:C:T	50	100	1	0.02778
18:69874082:C:G	50	100	0.96	0.08188
18:69874203:G:A	50	100	0.88	0.01017
18:69874352:T:C	50	100	0.98	0.1903
18:69874389:G:C	50	100	0.96	0.08188
18:69874397:C:T	50	100	0.96	0.08188
18:69874884:C:G	50	100	0.94	0.02814
18:69875121:C:T	50	100	0.98	0.03086
18:69875296:C:T	50	100	1	0.1057
18:69875562:C:T	50	100	0.99	0.3893
18:69875911:G:T	50	100	0.99	0.4998
18:69876027:T:C	50	100	1	0.1057
18:69876452:C:T	50	98	0.99	0.3878
18:69876590:A:G	50	100	1	0.1055
18:69876797:C:A	50	98	0.98	0.09858
18:69876810:T:C	48	97.9	0.97	0.4568
18:69877020:C:T	50	96	0.96	0.1567
18:69877053:G:A	50	96	0.96	0.09259
18:69877115:C:T	50	100	0.94	0.01398
18:69877401:T:A	50	96	0.93	0.297
18:69877481:C:T	50	96	0.97	0.3869
18:69877496:A:G	50	100	0.98	0.1111
18:69878044:G:A	50	100	0.97	0.2551
18:69878063:T:A	50	98	0.95	0.05792
18:69878262:G:A	50	100	0.99	0.3275
18:69878300:A:G	50	98	0.96	0.1327
18:69878742:C:T	50	98	0.98	0.2527
18:69878779:C:T	50	100	0.88	0.03377
18:69878854:G:A	50	100	0.99	0.3277
18:69879140:C:T	50	100	0.98	0.2574
18:69879367:T:C	50	100	0.98	0.01888
18:69879453:C:T	50	98	0.98	0.065
18:69879454:G:A	50	100	0.99	0.01761
18:69879549:T:C	50	100	0.98	0.4557
18:69879595:T:C	50	100	0.98	0.1973
18:69879603:A:G	50	100	0.98	0.07262
18:69879606:T:C	50	100	0.98	0.4557
18:69879743:C:T	50	100	0.98	0.2562
18:69880178:T:G	50	100	0.89	0.0276
18:69880353:A:G	48	89.6	0.83	0.08297
18:69880357:A:G	48	83.3	0.93	0.3546
18:69880633:G:T	50	100	0.85	0.01071
18:69880650:T:C	50	100	0.98	0.1097
18:69880946:C:T	50	100	0.99	0.05973
18:69880947:A:G	50	98	1	0.04012
18:69881246:A:G	50	100	0.98	0.155
18:69881391:G:A	50	100	0.98	0.4129
18:69881550:A:T	50	100	0.98	0.2155
18:69882332:A:G	50	98	0.96	0.03558
18:69882358:C:T	50	100	0.97	0.197
18:69882370:A:G	50	100	0.97	0.1979
18:69882450:C:T	50	100	1	0.03994
18:69883123:G:A	49	100	0.99	0.3172
18:69883176:T:C	50	100	0.99	0.3174
18:69883350:T:C	50	100	0.99	0.2948
18:69883539:G:T	50	96	0.98	0.1042
18:69883602:G:C	50	100	1	0.01489
18:69883643:T:A	50	98	0.99	0.4132
18:69883738:T:A	50	100	1	0.1349
18:69883829:G:A	50	98	1	0.03958
18:69883916:G:C	50	100	0.98	0.1656
18:69884110:T:C	50	100	0.99	0.2812
18:69884232:T:C	50	100	1	0.06028
18:69884545:A:G	50	96	1	0.1423
18:69885102:T:C	50	100	0.99	0.4121
18:69885140:T:C	50	100	1	0.03976
18:69885353:A:G	50	100	0.97	0.063
18:69885858:C:T	50	100	1	0.01107
18:69886373:G:C	50	96	0.82	0.02669
18:69886482:G:T	50	100	0.99	0.2545
18:69887162:A:G	50	100	1	0.01089
18:69887248:C:T	50	100	0.99	0.2598
18:69887936:G:C	50	100	0.98	0.4328
18:69887965:T:G	50	96	0.99	0.118
18:69887985:C:T	50	100	0.98	0.3558
18:69888182:T:C	50	98	0.96	0.03794
18:69888324:G:A	50	96	0.98	0.1298
18:69889402:T:C	50	100	0.98	0.2614
18:69889410:A:G	50	100	0.98	0.2633
18:69889449:T:C	50	100	0.98	0.3575
18:69889731:C:T	50	100	0.99	0.09513
18:69889798:A:G	50	100	0.99	0.01906
18:69889817:C:A	50	98	0.99	0.03704
18:69890040:G:T	50	100	0.97	0.1612
18:69890192:C:T	50	100	0.99	0.09513
18:69890193:G:A	50	100	0.97	0.1636
18:69891080:C:T	50	98	0.97	0.2622
18:69891174:A:G	50	100	0.98	0.3562
18:69891324:A:G	50	100	0.99	0.03976
18:69891495:C:A	50	100	0.99	0.09532
18:69891598:A:G	50	100	0.99	0.1516
18:69892107:C:T	50	100	0.95	0.03994
18:69892134:C:T	50	100	1	0.05828
18:69892171:A:G	50	100	0.99	0.1514
18:69892196:A:T	50	100	0.98	0.3568
18:69893611:A:C	50	100	0.97	0.2702
18:69893844:T:C	50	100	0.97	0.3119
18:69894272:G:T	49	98	0.98	0.4161
18:69894282:G:A	49	98	0.98	0.4158
18:69895421:T:C	50	100	0.98	0.3551
18:69895441:G:C	50	100	0.99	0.126
18:69896073:A:C	50	100	0.98	0.0394
18:69896112:T:C	50	100	0.99	0.1255
18:69896180:A:C	50	100	0.93	0.04012
18:69896297:T:C	50	98	0.97	0.132
18:69896479:T:C	50	100	1	0.07407
18:69896736:T:C	50	96	0.98	0.4846
18:69898227:C:T	50	94	0.88	0.1536
18:69898343:G:A	50	94	0.92	0.4877
18:69898614:T:C	50	98	0.92	0.305
18:69898662:T:C	50	98	0.94	0.2455
18:69898732:G:A	50	94	0.94	0.443
18:69899075:A:G	50	96	0.92	0.07244
18:69899246:G:A	50	96	0.86	0.03704
18:69899351:C:T	50	94	0.93	0.4878
18:69899764:A:G	50	96	0.89	0.06064
18:69899848:A:G	50	98	0.92	0.01344
18:69900323:C:A	50	100	0.94	0.09895
18:69900343:A:C	50	98	0.94	0.4635
18:69900470:C:T	50	96	0.93	0.4486
18:69900507:C:T	49	93.9	0.93	0.4475
18:69900589:G:A	50	92	0.92	0.08715
18:69900609:G:T	49	100	0.88	0.01035
18:69900632:T:C	50	100	0.86	0.0118
18:69900661:G:A	50	88	0.85	0.4354
18:69900664:G:A	48	89.6	0.87	0.4361
18:69900686:T:C	48	91.7	0.89	0.498
18:69900756:A:T	50	98	0.91	0.08442
18:69900909:T:C	50	94	0.91	0.179
18:69901013:A:G	50	92	0.85	0.3228
18:69901081:G:T	50	98	0.88	0.1302
18:69901265:G:C	50	92	0.8	0.2466
18:69901437:A:G	50	100	0.87	0.01416
18:69901600:C:G	50	90	0.84	0.2487
18:69901651:A:G	50	88	0.9	0.4385
18:69901676:A:C	50	98	0.84	0.1567
18:69901811:A:G	50	88	0.89	0.4332
18:69901843:C:T	50	94	0.89	0.1803
18:69902311:C:G	50	94	0.91	0.321
18:69902924:T:C	50	98	0.89	0.04103
18:69903275:G:A	50	100	0.8	0.01325
18:69903977:T:C	50	98	0.94	0.02469
18:69904194:G:T	50	98	0.68	0.02669
18:69904374:C:G	50	90	0.83	0.1182
18:69904611:T:G	50	98	0.94	0.04739
18:69904895:C:T	50	100	0.87	0.04267
18:69905236:C:A	50	100	0.98	0.01344
18:69906387:T:C	50	100	0.96	0.02397
18:69906419:A:C	50	100	0.99	0.01471
18:69906516:A:G	50	98	0.96	0.02324
18:69906574:G:A	50	100	0.97	0.1471
18:69906694:T:A	50	100	0.93	0.0158
18:69906858:G:A	50	100	1	0.01035
18:69906955:C:T	50	100	0.88	0.02397
18:69907194:T:C	50	100	0.99	0.02324
18:69907305:G:A	50	100	0.99	0.04357
18:69907343:G:C	50	100	1	0.05174
18:69907391:A:G	50	100	0.98	0.1757
18:69907455:A:G	50	100	0.97	0.1156
18:69907817:T:C	50	100	1	0.04375
18:69907926:A:G	50	100	1	0.03976
18:69908040:C:T	50	100	0.93	0.0138
18:69908738:T:C	50	100	0.87	0.04194
18:69908767:A:G	50	100	0.99	0.03722
18:69910226:G:A	50	100	1	0.05138
18:69910543:C:T	50	98	0.8	0.02378
18:69910580:G:A	50	100	0.87	0.02397
18:69910627:T:C	50	100	1	0.05138
18:69910782:T:C	50	100	1	0.05138
18:69910961:T:C	50	100	1	0.05138
18:69911028:A:G	50	100	1	0.03849
18:69911286:G:A	50	100	0.98	0.0158
18:69911328:G:A	50	100	0.98	0.03849
18:69911433:T:A	50	100	1	0.04085
18:69911580:A:C	50	100	1	0.1903
18:69911697:T:C	50	100	1	0.01398
18:69912619:T:C	50	100	1	0.0138
18:69913107:T:C	50	100	1	0.05156
18:69913312:A:G	50	100	1	0.05156
18:69913345:G:T	50	100	0.94	0.01325
18:69913520:T:C	50	100	1	0.05156
18:69913675:T:C	50	100	1	0.05156
18:69913960:T:C	50	100	0.95	0.05211
18:69914981:G:T	50	100	0.96	0.05574
18:69915195:T:C	50	100	0.99	0.01525
18:69915559:C:T	50	100	1	0.03903
18:69917640:G:A	50	98	0.94	0.04702
18:69917728:G:A	50	100	1	0.01089
18:69918008:T:G	50	100	1	0.05156
18:69918350:T:C	50	100	1	0.1311
18:69918901:G:T	50	100	0.94	0.02723
18:69918981:T:C	50	100	1	0.1997
18:69919344:T:C	50	100	1	0.01271
18:69919461:A:G	50	100	1	0.01634
18:69919714:T:C	50	100	1	0.05156
18:69919820:G:A	50	100	1	0.05156
18:69920544:C:T	50	100	1	0.04085
18:69920545:A:G	50	100	1	0.05156
18:69921216:T:C	50	100	1	0.05156
18:69921395:C:T	50	100	1	0.1311
18:69921465:T:C	50	100	1	0.05156
18:69921471:T:A	50	100	1	0.03722
18:69921510:T:C	50	100	1	0.03867
18:69921806:C:T	50	100	1	0.05156
18:69921871:T:C	50	100	1	0.05156
18:69922292:T:C	50	100	0.93	0.07008
18:69922398:C:T	50	100	0.93	0.01071
18:69922681:T:C	50	100	1	0.06463
18:69923422:C:T	50	100	1	0.1363
18:69923770:C:T	50	98	1	0.09532
18:69923836:C:T	50	100	1	0.01362
18:69923871:A:G	50	100	1	0.01253
18:69923879:A:G	50	100	1	0.01071
18:69923919:A:G	50	100	1	0.01071
18:69924240:T:C	50	100	1	0.09985
18:69924402:T:C	50	100	1	0.1153
18:69924473:T:C	50	100	1	0.03849
18:69924941:G:A	50	100	0.82	0.01489
18:69925005:A:G	50	98	0.99	0.05156
18:69925333:A:G	50	100	1	0.03286
18:69925803:C:T	50	100	0.95	0.01725
18:69926679:T:C	50	100	1	0.06463
18:69927283:C:T	50	100	1	0.01688
18:69927397:C:A	50	100	1	0.02832
18:69927625:C:T	50	100	1	0.1362
18:69927847:A:C	50	100	1	0.06463
18:69928367:G:A	50	100	1	0.1363
18:69928402:G:A	50	98	0.91	0.2012
18:69929303:A:G	50	100	0.92	0.03722
18:69929842:C:A	50	100	1	0.04085
18:69929850:C:A	50	100	1	0.03014
18:69930097:C:T	50	100	1	0.136
18:69930160:A:G	50	100	1	0.0699
18:69930575:G:T	50	100	1	0.04085
18:69930691:T:C	50	100	1	0.136
18:69930943:C:T	50	100	1	0.1376
18:69931125:T:A	50	100	1	0.01362
18:69931174:T:C	50	98	1	0.1013
18:69932280:T:C	50	100	0.99	0.1338
18:69933075:G:A	50	100	1	0.03468
18:69933135:T:C	50	100	1	0.0138
18:69933147:T:C	50	100	1	0.1382
18:69933429:C:T	50	100	1	0.01362
18:69934137:T:C	50	100	1	0.0276
18:69934312:G:A	49	95.9	0.98	0.08206
18:69934729:A:G	50	100	1	0.1053
18:69935024:A:G	50	100	1	0.1362
18:69935685:T:G	50	100	1	0.02996
18:69935736:T:C	50	100	1	0.02433
18:69935766:G:A	50	100	0.98	0.03922
18:69936380:T:A	50	100	1	0.0276
18:69936467:G:A	50	100	1	0.01834
18:69937115:T:C	50	100	1	0.04793
18:69937305:A:T	50	100	1	0.0158
18:69937581:T:C	50	100	1	0.0276
18:69937708:C:T	50	100	1	0.01452
18:69937799:C:G	50	100	1	0.02324
18:69938009:G:C	50	98	1	0.0463
18:69938571:C:T	50	100	1	0.1732
18:69938700:C:T	50	100	1	0.03486
18:69938782:C:T	50	100	1	0.01452
18:69938813:G:A	50	100	1	0.0276
18:69938851:A:G	50	100	1	0.07716
18:69939069:G:C	50	100	0.93	0.02651
18:69939793:T:C	50	100	1	0.03486
18:69939894:A:G	50	100	1	0.03849
18:69940056:T:C	50	100	0.94	0.03722
18:69940529:T:G	50	98	1	0.09677
18:69940931:G:A	50	100	1	0.05991
18:69941606:A:G	50	100	1	0.1412
18:69941911:A:G	50	100	1	0.08115
18:69941930:C:T	50	100	1	0.1309
18:69942255:C:T	50	100	1	0.04085
18:69943362:T:C	50	100	1	0.1146
18:69943493:C:T	50	100	1	0.01906
18:69943847:C:G	50	98	0.88	0.04611
18:69943971:G:T	50	100	0.94	0.03704
18:69944450:G:T	50	98	1	0.01071
18:69945146:G:T	50	98	1	0.02633
18:69945291:T:G	50	100	1	0.01634
18:69945293:G:A	50	100	1	0.0276
18:69945362:A:G	50	100	1	0.04085
18:69945896:A:T	50	100	1	0.02397
18:69946058:C:A	50	100	1	0.03867
18:69946690:A:G	50	100	1	0.1305
18:69947331:T:C	50	100	1	0.0276
18:69947916:C:A	50	100	1	0.0394
18:69948330:T:C	50	100	1	0.02378
18:69948725:C:T	50	100	1	0.1146
18:69949377:C:A	50	100	0.93	0.02633
18:69949483:C:T	50	100	0.99	0.06645
18:69949729:T:C	49	100	1	0.02778
18:69949738:C:T	49	100	1	0.0158
18:69949766:A:C	50	100	0.96	0.0374
18:69949832:G:T	50	100	0.85	0.01017
18:69949838:T:G	50	100	1	0.01307
18:69949855:C:T	50	100	0.94	0.03885
18:69950000:T:C	50	100	1	0.01144
18:69950139:C:T	50	98	0.83	0.01634
18:69950261:C:G	50	100	1	0.01053
18:69951213:T:C	50	100	1	0.1585
18:69951602:T:C	50	100	0.98	0.0325
18:69952102:A:C	50	100	1	0.1739
18:69952204:A:G	50	100	1	0.01525
18:69952917:T:G	50	100	1	0.03849
18:69953037:A:C	50	100	1	0.1367
18:69953038:C:T	50	98	0.84	0.01053
18:69954139:G:A	50	100	1	0.02415
18:69954270:C:G	50	100	0.94	0.03413
18:69954518:C:A	50	98	1	0.1912
18:69955109:G:T	50	100	0.94	0.07026
18:69955788:A:G	50	100	1	0.1311
18:69956039:T:C	50	100	1	0.0443
18:69956937:A:G	50	100	1	0.136
18:69958049:C:T	50	96	0.98	0.4254
18:69958638:T:C	50	100	0.93	0.04611
18:69958992:C:T	50	100	1	0.02996
18:69959212:G:T	50	100	0.99	0.01162
18:69959223:C:T	50	100	0.94	0.01507
18:69959640:C:A	50	100	1	0.1912
18:69960338:G:A	50	98	0.97	0.0443
18:69961121:T:G	50	98	0.95	0.05102
18:69961209:A:C	50	100	0.91	0.01797
18:69962238:A:C	50	100	1	0.04121
18:69963287:T:C	50	100	1	0.0236
18:69963384:A:G	50	100	1	0.01053
18:69963624:C:T	50	100	1	0.01053
18:69963971:C:A	50	100	1	0.01561
18:69964022:G:C	50	100	1	0.01198
18:69964696:C:T	50	100	1	0.03922
18:69964751:T:C	49	100	0.87	0.01507
18:69964930:A:G	47	85.1	1	0.1806
18:69965863:C:G	50	100	1	0.01198
18:69965887:A:T	50	100	1	0.02233
18:69965889:T:C	50	100	0.89	0.08134
18:69965908:A:G	50	100	1	0.01216
18:69965973:G:A	50	100	0.99	0.01198
18:69966004:A:T	50	100	1	0.01198
18:69966106:G:A	50	100	0.96	0.01906
18:69966204:C:T	50	100	1	0.02015
18:69966448:G:C	50	100	1	0.04121
18:69966593:A:C	50	100	1	0.01198
18:69966969:T:G	50	100	1	0.01688
18:69967093:T:A	50	100	1	0.02342
18:69967895:C:T	50	100	1	0.01053
18:69968122:A:T	50	100	1	0.0276
18:69968175:C:G	50	100	1	0.01271
18:69968837:C:T	50	100	1	0.01053
18:69969219:C:T	50	100	0.99	0.01434
18:69969243:C:T	50	100	0.84	0.01525
18:69969749:T:C	50	100	1	0.01906
18:69970212:T:C	50	98	0.94	0.02142
18:69970281:C:T	50	100	1	0.01053
18:69970630:C:A	50	100	1	0.01507
18:69972846:G:A	50	100	1	0.02215
18:69973483:G:A	50	100	1	0.0276
18:69973745:G:A	50	100	1	0.03922
18:69973746:C:A	50	100	1	0.03922
18:69973850:G:A	50	100	1	0.0394
18:69974026:T:G	50	100	1	0.0394
18:69974396:G:A	50	98	0.97	0.01652
18:69975251:C:T	50	100	1	0.02415
18:69975253:A:G	50	100	1	0.02415
18:69975408:T:C	50	100	1	0.03831
18:69975732:A:G	50	100	1	0.02215
18:69975750:T:G	50	98	1	0.02578
18:69976095:A:G	50	100	1	0.02415
18:69976581:G:A	50	100	1	0.01761
18:69977166:C:T	50	100	1	0.1195
18:69977167:G:T	50	100	1	0.03994
18:69978083:G:T	50	100	1	0.1115
18:69978130:T:C	50	100	0.94	0.1285
18:69978498:G:A	50	100	0.96	0.0158
18:69978577:A:G	50	100	1	0.04194
18:69978792:G:A	50	100	1	0.01053
18:69979338:T:C	50	100	1	0.06191
18:69979703:C:T	50	100	1	0.2104
18:69980087:C:T	50	100	1	0.02015
18:69980811:C:G	50	100	1	0.01053
18:69980994:T:C	50	100	0.94	0.03504
18:69981067:A:G	50	100	0.94	0.04448
18:69981439:C:T	50	100	1	0.01561
18:69981516:C:A	50	98	1	0.04267
18:69981541:A:G	50	100	0.99	0.01434
18:69981959:A:T	50	100	1	0.01053
18:69982852:C:T	50	98	1	0.04285
18:69983300:T:C	50	100	1	0.1195
18:69983312:G:C	50	100	0.97	0.04829
18:69983674:G:A	50	98	1	0.04285
18:69984458:C:T	50	100	1	0.02578
18:69984658:C:G	50	98	1	0.04684
18:69984974:T:C	50	100	1	0.02342
18:69986003:C:T	50	98	1	0.0158
18:69986571:C:A	50	100	1	0.02578
18:69987423:T:C	50	100	1	0.02578
18:69987989:T:C	50	100	0.88	0.01017
18:69988237:A:G	50	98	0.97	0.04194
18:69988402:C:T	50	100	1	0.02578
18:69989300:A:G	50	96	1	0.1454
18:69990372:T:C	50	100	1	0.02015
18:69990447:C:T	50	100	1	0.02578
18:69991350:G:A	50	98	1	0.02596
18:69991421:C:T	50	100	1	0.01053
18:69991463:T:C	50	100	1	0.01997
18:69992028:C:T	50	100	0.98	0.01924
18:69992403:T:C	50	100	0.83	0.02088
18:69993708:T:C	50	100	0.96	0.02578
18:69994190:A:T	50	100	1	0.1193
18:69994736:C:T	50	98	1	0.0423
18:69995324:T:A	50	100	1	0.02197
18:69996393:T:C	50	100	1	0.0158
18:69997065:A:G	50	98	0.95	0.01997
18:69998228:A:T	50	100	0.85	0.01652
18:69998306:G:T	50	100	1	0.04212
18:69998370:G:T	50	98	0.94	0.04412
18:69998470:T:C	50	100	0.7	0.01616
18:69999124:C:T	50	100	1	0.0236
18:69999147:G:A	50	100	1	0.01616
18:69999795:C:T	50	100	0.98	0.1302
18:69999912:G:A	50	100	0.95	0.04648
18:70000128:C:T	50	100	1	0.02342
18:70000190:T:G	50	100	1	0.02342
18:70000280:T:G	50	100	0.94	0.04466
18:70001031:T:G	50	100	1	0.02324
18:70001496:G:A	50	100	1	0.02197
18:70001913:C:T	50	98	0.86	0.0158
18:70002573:G:A	50	98	1	0.05102
18:70003081:C:T	50	100	1	0.01525
18:70003120:T:A	50	100	0.97	0.04775
18:70003382:T:G	50	100	0.93	0.07135
18:70003524:A:G	50	100	1	0.02179
18:70004058:C:T	50	98	0.98	0.05029
18:70004420:C:T	50	98	1	0.1921
18:70004509:T:C	50	100	1	0.1195
18:70004656:C:G	50	100	0.96	0.08297
18:70004670:T:A	50	100	1	0.0236
18:70005695:C:A	50	100	1	0.04194
18:70005788:A:C	50	100	1	0.02197
18:70006691:G:A	50	100	1	0.04194
18:70006813:A:G	50	100	1	0.02197
18:70007109:C:A	50	100	1	0.01906
18:70007575:G:A	50	100	1	0.01616
18:70007630:G:T	50	100	1	0.01616
18:70009179:G:C	50	100	0.98	0.04811
18:70009379:G:A	50	100	1	0.03831
18:70009425:T:C	50	100	1	0.1193
18:70009800:G:A	50	100	0.99	0.03831
18:70010006:A:G	50	100	1	0.03831
18:70011882:A:G	50	100	1	0.02633
18:70012507:T:C	46	100	1	0.04212
18:70012659:G:A	49	100	1	0.02324
18:70012708:C:T	50	100	1	0.02397
18:70013414:T:C	50	100	1	0.02015
18:70013806:A:G	50	100	1	0.02015
18:70015142:G:A	50	100	0.88	0.04702
18:70015515:C:T	50	100	0.94	0.02524
18:70015520:G:A	50	100	1	0.02015
18:70015828:T:C	50	100	1	0.1894
18:70016075:G:A	50	100	1	0.02015
18:70016126:T:C	50	100	0.98	0.01489
18:70016181:T:C	50	100	1	0.01507
18:70016479:A:G	50	100	1	0.03831
18:70016584:C:T	50	100	0.98	0.1302
18:70016671:G:A	50	100	1	0.01525
18:70016696:G:T	50	98	0.98	0.08769
18:70017793:T:C	50	100	1	0.03558
18:70017889:T:A	50	100	1	0.02324
18:70018092:T:C	50	100	1	0.03558
18:70018108:A:C	50	100	1	0.04212
18:70019164:T:C	50	100	1	0.04212
18:70019448:G:A	50	96	1	0.0423
18:70020088:A:C	50	98	1	0.02633
18:70020117:C:G	50	98	1	0.04212
18:70020409:A:G	50	98	1	0.0423
18:70020624:T:C	50	100	0.98	0.1304
18:70020874:A:G	50	100	0.97	0.01198
18:70021835:T:C	50	100	1	0.04212
18:70022720:T:A	50	100	1	0.04212
18:70023957:G:A	50	100	1	0.04593
18:70024512:G:A	50	100	1	0.03558
18:70024584:C:T	50	100	1	0.0256
18:70024685:T:G	50	100	1	0.03867
18:70024987:C:T	50	100	1	0.02197
18:70025486:C:T	50	100	1	0.05792
18:70025854:T:C	50	100	0.94	0.04412
18:70026264:G:T	50	100	1	0.03558
18:70027072:A:C	50	100	1	0.02397
18:70027416:C:A	50	100	0.94	0.0118
18:70027587:G:C	50	100	1	0.02015
18:70028041:G:T	50	98	0.8	0.01398
18:70028059:A:C	50	100	1	0.01289
18:70028520:G:A	50	100	0.96	0.03558
18:70029078:G:T	50	100	1	0.02015
18:70031069:G:C	50	100	1	0.02197
18:70031673:T:A	50	100	1	0.1456
18:70031984:A:G	50	100	1	0.03558
18:70032106:T:C	49	100	1	0.1914
18:70032147:T:C	50	100	0.98	0.1302
18:70032182:C:T	50	100	1	0.02197
18:70032238:T:C	50	100	1	0.01271
18:70032354:T:C	50	100	0.99	0.1175
18:70032563:A:G	50	100	1	0.03595
18:70032619:G:A	50	100	1	0.02324
18:70032676:A:T	50	100	0.99	0.02197
18:70032957:A:T	50	100	1	0.02378
18:70033387:C:T	50	100	1	0.1189
18:70033910:A:C	50	100	1	0.1452
18:70034907:C:T	50	100	1	0.02633
18:70035211:C:T	50	100	1	0.02633
18:70035250:G:A	50	100	1	0.04194
18:70035830:C:A	50	100	1	0.01525
18:70035871:C:T	50	100	1	0.02015
18:70036021:A:G	50	100	1	0.09386
18:70036127:G:A	50	100	1	0.04194
18:70036850:C:G	50	100	1	0.09405
18:70038246:T:A	50	98	1	0.0472
18:70038702:G:A	50	100	1	0.02015
18:70039005:G:T	50	100	0.93	0.01761
18:70039398:T:C	50	100	0.95	0.0158
18:70039460:A:G	50	100	1	0.02633
18:70039507:C:G	50	100	0.92	0.01816
18:70040164:A:G	50	100	1	0.07771
18:70042026:T:C	50	100	1	0.09223
18:70042086:T:C	50	100	0.99	0.01434
18:70042229:A:G	50	100	1	0.04212
18:70042469:G:A	50	100	1	0.07861
18:70043068:G:C	50	100	1	0.0423
18:70043734:G:T	50	100	0.94	0.07879
18:70043751:T:C	50	100	1	0.1129
18:70044424:T:C	50	100	1	0.02378
18:70044745:T:C	50	100	1	0.02614
18:70045758:A:C	50	100	1	0.04194
18:70045878:G:C	50	100	1	0.02015
18:70046073:G:A	50	100	1	0.0158
18:70046093:T:G	50	98	0.99	0.05047
18:70046106:T:C	50	100	0.98	0.02596
18:70046327:C:A	50	100	1	0.09441
18:70047059:A:G	50	100	1	0.04212
18:70047373:C:A	50	100	1	0.03558
18:70047955:C:A	50	100	1	0.02015
18:70048818:C:A	50	100	1	0.03831
18:70049002:C:T	50	100	1	0.03486
18:70049378:C:T	50	100	1	0.03831
18:70049541:A:C	50	98	1	0.02614
18:70049882:T:C	50	100	1	0.03558
18:70050451:G:A	50	100	1	0.03704
18:70050995:T:G	50	100	1	0.09677
18:70051552:T:C	50	98	1	0.02814
18:70051601:C:T	50	100	1	0.04194
18:70052112:G:A	50	100	1	0.02015
18:70052282:A:C	50	100	1	0.01525
18:70052316:C:T	50	100	1	0.02197
18:70052348:T:A	50	100	1	0.03831
18:70052998:T:C	50	100	1	0.02996
18:70053010:A:T	50	100	1	0.02015
18:70053422:T:G	50	100	1	0.05864
18:70053803:T:C	50	100	1	0.0423
18:70054045:A:T	50	100	1	0.04194
18:70054653:T:C	50	100	1	0.155
18:70055046:T:A	50	98	1	0.155
18:70055583:C:T	50	100	1	0.0158
18:70055781:C:A	50	100	1	0.03813
18:70056126:C:T	50	100	1	0.02179
18:70057351:T:C	50	100	1	0.01525
18:70057604:G:C	50	100	0.98	0.09749
18:70057903:A:C	50	100	1	0.0423
18:70057972:T:C	50	100	1	0.03558
18:70058062:C:T	50	100	1	0.15310000000000001
18:70058346:G:A	50	100	1	0.02342
18:70058433:G:A	50	100	1	0.02578
18:70058484:T:C	50	100	1	0.1147
18:70058513:C:T	50	100	1	0.1294
18:70058679:G:A	50	100	1	0.1146
18:70058924:C:T	50	100	1	0.1296
18:70059025:G:C	50	100	1	0.02578
18:70059767:A:T	50	100	1	0.102
18:70059843:C:T	50	100	1	0.03776
18:70059901:C:G	50	100	0.87	0.02378
18:70059940:A:G	50	100	1	0.01271
18:70060047:T:C	50	98	1	0.02687
18:70060095:A:T	50	98	1	0.04212
18:70060112:T:C	50	100	1	0.09477
18:70060252:A:T	50	98	1	0.07843
18:70060430:C:T	50	100	1	0.03704
18:70060466:A:C	50	100	1	0.09405
18:70060969:T:A	50	100	1	0.1144
18:70061560:A:G	50	100	1	0.05864
18:70062003:C:T	50	100	1	0.02996
18:70062097:A:T	50	100	1	0.1294
18:70062303:G:T	50	100	1	0.02324
18:70062476:C:T	50	100	0.98	0.01198
18:70062628:C:T	48	87.5	0.9	0.09096
18:70062649:A:T	48	100	1	0.09677
18:70062851:C:T	50	100	0.98	0.04811
18:70063319:T:G	50	100	0.99	0.09386
18:70063613:A:G	50	100	1	0.02324
18:70064125:G:T	50	98	1	0.0423
18:70064704:G:C	50	100	1	0.04212
18:70066246:A:G	50	100	1	0.09477
18:70066547:G:A	50	100	1	0.06028
18:70066669:T:C	50	100	1	0.04212
18:70067000:G:T	50	100	0.98	0.04212
18:70067013:A:G	50	100	1	0.04212
18:70067023:T:C	50	100	1	0.04212
18:70067138:A:G	50	100	1	0.09459
18:70067402:G:A	50	100	1	0.09459
18:70067450:C:T	50	100	1	0.02614
18:70067590:A:G	50	100	1	0.09459
18:70067785:G:C	50	100	1	0.01507
18:70067968:T:C	50	100	1	0.02596
18:70068307:C:A	50	100	0.87	0.02378
18:70068439:G:A	50	100	1	0.02596
18:70069288:G:A	50	100	1	0.03831
18:70069554:C:T	50	100	0.99	0.197
18:70070240:A:G	50	98	1	0.01997
18:70070450:T:A	50	100	1	0.02015
18:70070730:C:T	50	100	1	0.02723
18:70070739:C:T	50	100	1	0.03558
18:70071911:A:C	50	100	1	0.05901
18:70072562:A:C	50	100	1	0.02723
18:70072705:A:G	50	100	1	0.02015
18:70072892:G:A	50	96	0.85	0.04194
18:70073018:A:T	50	100	1	0.02015
18:70073365:C:T	50	98	0.99	0.04993
18:70073420:G:T	50	100	0.87	0.02397
18:70073701:G:A	50	100	1	0.01507
18:70075096:T:C	50	98	0.9	0.03304
18:70075143:A:C	50	100	1	0.02015
18:70075210:T:C	50	100	0.95	0.08351
18:70075565:G:A	50	100	1	0.165
18:70075630:A:G	50	100	1	0.02723
18:70076067:A:G	50	100	1	0.03286
18:70076581:T:C	50	100	0.88	0.02378
18:70076666:C:T	50	100	1	0.02015
18:70076740:C:T	50	100	1	0.01525
18:70076741:G:A	50	100	1	0.05138
18:70076977:C:T	50	100	1	0.2039
18:70077059:G:C	50	100	1	0.02524
18:70077299:C:T	50	100	0.98	0.02614
18:70077704:T:C	50	100	0.92	0.01816
18:70077828:G:T	50	98	0.98	0.04648
18:70078129:A:C	50	98	1	0.03976
18:70078359:A:G	50	100	1	0.02015
18:70078601:A:T	50	100	0.94	0.07244
18:70078888:C:T	50	100	1	0.2037
18:70079048:G:C	50	100	1	0.2037
18:70080248:T:C	50	100	1	0.1206
18:70080545:C:G	50	100	1	0.02524
18:70080802:G:T	50	100	1	0.2311
18:70080942:A:T	50	98	0.92	0.01634
18:70081244:A:G	50	100	1	0.065
18:70081760:A:C	50	98	0.97	0.0472
18:70081843:A:T	50	98	0.99	0.1207
18:70082064:G:T	50	100	0.99	0.1209
18:70082731:C:T	50	100	1	0.1997
18:70083816:G:T	50	100	0.96	0.0167
18:70084115:A:G	50	100	1	0.2035
18:70084981:C:T	50	100	1	0.1997
18:70085709:G:T	50	100	1	0.01253
18:70085739:T:C	50	98	1	0.02633
18:70085742:G:A	50	100	1	0.2006
18:70085925:T:G	50	100	1	0.02324
18:70086153:C:A	50	100	1	0.02033
18:70086207:G:C	50	100	1	0.01525
18:70086912:C:T	50	100	1	0.1992
18:70087440:G:A	50	100	1	0.03958
18:70087877:G:A	50	100	0.98	0.05646
18:70088587:A:G	50	100	0.99	0.1269
18:70089008:T:C	50	100	1	0.199
18:70089374:C:G	50	100	1	0.01797
18:70090456:A:G	50	100	0.92	0.01416
18:70090554:G:C	50	100	0.96	0.02324
18:70090813:G:A	50	100	1	0.02723
18:70092007:C:T	50	100	0.95	0.01688
18:70092251:T:C	50	100	1	0.01652
18:70093382:T:C	50	100	1	0.02723
18:70093570:T:C	50	100	1	0.02233
18:70093680:G:C	50	100	0.78	0.04248
18:70094265:T:G	50	100	0.99	0.08061
18:70094730:C:T	50	98	1	0.01089
18:70094858:C:T	50	100	1	0.2028
18:70095696:G:A	50	100	0.8	0.01471
18:70095788:C:T	50	100	1	0.03232
18:70096467:C:T	50	100	1	0.01271
18:70096689:T:C	50	100	1	0.1776
18:70096734:C:T	50	100	1	0.03885
18:70096794:T:C	50	100	0.96	0.02505
18:70097513:G:A	50	100	1	0.2052
18:70097571:G:A	50	100	0.92	0.01834
18:70097619:G:C	50	100	0.94	0.08715
18:70098609:C:A	50	100	1	0.2028
18:70099073:T:C	50	100	1	0.1776
18:70099398:C:T	50	100	1	0.199
18:70099409:C:T	50	100	1	0.04775
18:70099612:T:C	50	100	1	0.04775
18:70099757:G:A	50	98	1	0.1215
18:70100403:T:C	50	100	1	0.2028
18:70100713:C:T	50	98	1	0.1215
18:70100807:T:A	50	100	1	0.02015
18:70101593:C:A	50	98	1	0.2032
18:70101678:A:G	50	100	1	0.1776
18:70101831:C:T	50	100	1	0.1215
18:70101955:C:A	50	100	1	0.2028
18:70102032:G:A	50	100	1	0.03958
18:70102265:C:T	50	100	1	0.02306
18:70102334:C:T	50	100	1	0.0561
18:70102746:A:G	50	100	0.94	0.03903
18:70102767:A:G	50	100	0.98	0.05229
18:70103009:G:A	49	98	0.99	0.04938
18:70103014:G:A	50	98	0.99	0.2033
18:70103163:T:C	48	100	0.97	0.02015
18:70103267:G:A	50	100	1	0.0561
18:70103279:C:T	50	100	1	0.01525
18:70103466:C:G	50	100	1	0.02215
18:70103568:C:T	50	100	1	0.199
18:70104004:C:T	50	100	0.96	0.0187
18:70104107:C:T	50	100	1	0.01761
18:70104174:G:A	50	98	1	0.02633
18:70104593:C:A	50	100	1	0.04775
18:70105001:G:A	50	100	1	0.02015
18:70105281:G:A	50	100	0.93	0.08569
18:70105302:G:A	50	100	1	0.03958
18:70105456:G:A	50	100	1	0.01816
18:70106072:T:G	50	98	1	0.1215
18:70106738:A:G	50	98	1	0.173
18:70106990:T:C	50	100	1	0.05828
18:70107013:A:C	50	100	0.97	0.04847
18:70107263:G:A	50	100	0.93	0.01489
18:70107782:A:C	50	100	1	0.2053
18:70108017:G:A	50	100	1	0.03232
18:70108120:G:T	50	100	1	0.199
18:70108452:A:G	50	100	1	0.1774
18:70108644:C:T	50	100	1	0.04775
18:70109175:G:C	50	100	1	0.1988
18:70109278:A:G	50	100	1	0.02142
18:70109826:T:C	50	100	1	0.02033
18:70110109:T:C	50	100	0.98	0.03958
18:70110649:C:T	50	100	1	0.02723
18:70111052:A:G	50	100	1	0.1776
18:70111348:G:C	50	100	0.94	0.09241
18:70111392:C:G	50	100	1	0.1275
18:70111414:A:G	50	100	1	0.02524
18:70111522:T:C	50	100	1	0.1776
18:70111558:T:C	50	100	1	0.2028
18:70111762:T:C	50	100	1	0.02342
18:70112325:C:T	50	98	1	0.02397
18:70112947:C:T	50	100	1	0.2028
18:70113093:G:A	50	100	1	0.02524
18:70113263:G:A	50	100	1	0.1776
18:70113320:T:C	50	100	0.99	0.01416
18:70113586:C:T	50	100	1	0.199
18:70113673:C:T	50	100	0.99	0.01289
18:70113720:A:G	50	100	1	0.02524
18:70113975:T:C	50	100	1	0.2028
18:70115227:T:C	50	100	1	0.2028
18:70115607:T:C	50	100	1	0.03885
18:70115628:T:C	50	100	1	0.02723
18:70117487:T:G	50	100	0.95	0.0187
18:70117611:A:G	50	100	1	0.02524
18:70117836:G:A	50	100	0.92	0.03431
18:70117918:T:A	50	98	1	0.1216
18:70118587:C:T	50	100	1	0.1196
18:70118672:A:G	50	100	1	0.02015
18:70118793:G:A	50	100	1	0.02723
18:70118961:C:T	50	100	1	0.2028
18:70119251:T:A	50	100	1	0.04775
18:70119901:G:A	50	100	0.82	0.01144
18:70120117:A:G	50	100	1	0.08097
18:70120704:C:T	50	100	1	0.02778
18:70120999:C:T	50	100	1	0.02723
18:70121105:G:A	50	100	1	0.07879
18:70121159:A:G	50	100	1	0.04811
18:70121354:C:T	50	100	1	0.01634
18:70121363:T:C	50	100	0.97	0.05047
18:70121926:G:C	50	100	0.99	0.05664
18:70122003:C:G	50	100	1	0.0561
18:70122200:G:T	50	100	1	0.2028
18:70122349:T:A	50	100	0.92	0.01616
18:70122480:G:T	50	100	1	0.199
18:70122866:T:C	50	100	0.97	0.04811
18:70122945:C:G	50	100	1	0.1992
18:70123073:T:C	50	100	1	0.02015
18:70123273:T:C	50	98	1	0.02633
18:70123460:A:G	50	100	0.9	0.01598
18:70124241:T:G	50	100	1	0.207
18:70124510:A:T	50	100	1	0.2328
18:70124653:T:C	50	100	1	0.1992
18:70124757:G:A	50	100	1	0.02015
18:70125853:G:T	50	100	1	0.199
18:70126724:G:T	50	100	0.99	0.03359
18:70126856:C:A	50	100	1	0.03885
18:70127918:T:C	50	100	1	0.02705
18:70128015:C:T	50	100	1	0.03885
18:70129498:C:G	50	100	1	0.02124
18:70129937:T:C	50	100	1	0.02633
18:70130084:C:T	50	100	1	0.01634
18:70130701:G:C	50	100	0.63	0.01089
18:70131017:C:T	50	100	1	0.2106
18:70131183:A:G	50	100	1	0.1992
18:70131432:C:T	50	100	1	0.203
18:70131809:C:T	50	100	1	0.09513
18:70132286:A:G	50	100	1	0.02741
18:70133219:A:G	50	100	1	0.02524
18:70134133:T:C	50	100	1	0.2015
18:70134240:T:C	50	100	1	0.02015
18:70134550:T:C	50	100	0.93	0.01489
18:70134840:T:C	50	100	1	0.02197
18:70135014:T:C	50	100	1	0.04793
18:70135254:T:C	50	100	1	0.01543
18:70135946:A:G	50	100	1	0.02778
18:70136280:G:A	50	100	1	0.2329
18:70136335:C:A	50	100	0.96	0.01888
18:70136868:A:C	50	100	0.88	0.01779
18:70137057:T:G	50	100	1	0.09532
18:70137058:T:G	50	100	1	0.02015
18:70137388:A:G	50	100	1	0.03849
18:70138035:T:C	50	100	1	0.1191
18:70138653:C:T	50	100	1	0.199
18:70139055:T:C	50	100	1	0.02015
18:70139281:A:G	50	100	1	0.1273
18:70140523:T:C	50	100	1	0.02741
18:70140620:C:A	50	100	1	0.0158
18:70140828:G:A	50	100	1	0.199
18:70141604:C:G	50	100	1	0.01507
18:70141613:G:A	50	100	1	0.199
18:70141859:A:G	50	100	1	0.05792
18:70142411:A:C	50	78	0.96	0.2061
18:70142412:C:A	50	100	0.99	0.02015
18:70142625:A:G	50	100	1	0.2026
18:70143525:T:G	50	100	1	0.02015
18:70143641:G:A	50	100	1	0.02033
18:70144186:A:G	50	100	1	0.02142
18:70145087:G:A	50	100	1	0.199
18:70145212:C:T	50	100	0.98	0.4325
18:70145226:A:G	50	100	1	0.04793
18:70146009:T:C	50	100	1	0.02306
18:70146121:C:A	50	100	0.98	0.205
18:70146647:T:C	50	98	1	0.1213
18:70147138:T:C	50	100	1	0.2052
18:70147261:T:C	50	98	1	0.1215
18:70147559:G:A	50	100	1	0.01507
18:70147681:T:C	50	100	1	0.2052
18:70147951:A:G	50	100	1	0.05065
18:70147953:G:A	50	100	1	0.1988
18:70147961:C:T	50	100	1	0.02015
18:70148009:T:C	50	100	1	0.05828
18:70148240:C:T	50	100	1	0.2052
18:70148414:T:C	50	100	1	0.05029
18:70148530:T:G	50	100	1	0.01525
18:70148651:G:A	50	100	1	0.03994
18:70148711:G:A	50	100	1	0.02524
18:70149326:G:A	50	100	0.84	0.01725
18:70149541:T:A	50	94	0.99	0.1808
18:70150508:T:C	50	100	1	0.1774
18:70150601:G:A	50	100	1	0.01634
18:70150830:T:C	50	98	1	0.2052
18:70152142:T:C	50	100	0.95	0.01743
18:70152278:G:A	50	100	1	0.2328
18:70152369:T:A	50	100	0.89	0.01598
18:70152705:G:A	50	100	1	0.2052
18:70153032:C:T	50	100	1	0.05882
18:70153707:C:T	50	100	1	0.1213
18:70154311:G:T	50	100	1	0.02015
18:70154536:T:C	50	98	1	0.1213
18:70154699:G:A	50	100	1	0.2052
18:70154788:G:A	50	100	1	0.01525
18:70155324:C:T	50	100	1	0.05628
18:70155633:T:G	50	100	1	0.03976
18:70156066:A:C	50	100	0.98	0.04793
18:70156496:A:G	50	100	1	0.1977
18:70156541:T:C	50	100	1	0.04103
18:70156670:C:T	50	100	1	0.2329
18:70156949:T:A	50	100	1	0.01507
18:70157083:A:C	50	100	1	0.1992
18:70157125:G:A	50	100	1	0.03413
18:70157173:C:T	50	100	1	0.02741
18:70157203:G:A	50	100	1	0.01525
18:70158214:A:G	50	100	1	0.0581
18:70158393:C:T	50	100	1	0.2039
18:70158574:A:G	50	100	1	0.1988
18:70159242:C:A	50	100	1	0.01979
18:70159696:A:G	50	100	1	0.2053
18:70159713:C:A	50	100	1	0.03922
18:70160106:C:T	50	100	0.98	0.04866
18:70160243:G:A	50	98	0.88	0.03395
18:70160250:T:C	50	100	0.94	0.01652
18:70160975:T:G	50	100	1	0.02142
18:70161029:C:T	50	98	1	0.04648
18:70161460:T:C	50	100	1	0.2053
18:70161601:T:C	50	100	1	0.02306
18:70161891:A:G	50	100	1	0.01525
18:70161924:G:A	50	100	1	0.2211
18:70162379:C:T	50	100	1	0.02741
18:70162690:G:A	50	100	1	0.01507
18:70163095:A:C	45	95.6	0.98	0.05447
18:70163839:G:A	50	100	1	0.02524
18:70164154:T:C	50	100	1	0.01507
18:70165207:A:C	50	100	1	0.1382
18:70165286:A:C	50	100	1	0.02015
18:70165505:T:C	50	100	1	0.0158
18:70165737:C:T	50	100	1	0.1362
18:70167195:G:T	50	100	1	0.1362
18:70167336:G:A	50	100	1	0.01289
18:70168041:A:G	50	100	1	0.04757
18:70168053:C:T	50	100	1	0.1362
18:70168060:A:C	50	100	1	0.138
18:70168487:C:T	50	100	0.99	0.01289
18:70170005:T:C	50	100	1	0.1759
18:70170281:C:A	50	100	1	0.1521
18:70170293:G:A	50	100	1	0.02741
18:70170555:G:A	49	100	1	0.03849
18:70170662:G:A	50	100	1	0.1521
18:70172185:T:C	50	100	1	0.02015
18:70172302:A:G	50	98	1	0.02542
18:70172558:T:C	50	100	1	0.03431
18:70173165:C:A	50	100	1	0.02015
18:70173220:C:T	50	100	1	0.05646
18:70173264:G:A	50	100	1	0.07861
18:70173277:G:C	50	100	1	0.01525
18:70173531:T:C	50	100	1	0.1265
18:70173750:C:G	50	100	1	0.1213
18:70174489:T:C	50	100	1	0.06009
18:70174525:G:A	50	100	0.99	0.1614
18:70174611:G:A	50	100	1	0.03994
18:70174726:A:G	49	100	1	0.152
18:70175545:T:G	50	100	1	0.03994
18:70175734:A:T	50	100	1	0.03994
18:70176084:T:C	50	100	1	0.02015
18:70176206:T:G	50	96	0.85	0.0207
18:70177298:T:C	50	100	1	0.1572
18:70177959:G:T	50	100	1	0.2642
18:70178102:G:A	50	100	1	0.02723
18:70178424:T:C	50	100	1	0.08043
18:70178488:T:C	50	98	1	0.1213
18:70178705:A:C	50	100	1	0.1572
18:70179769:G:C	49	100	0.98	0.4775
18:70180059:C:T	50	100	0.99	0.01398
18:70180087:A:G	50	98	1	0.1523
18:70181254:A:G	50	100	1	0.03431
18:70181357:T:C	50	100	1	0.02142
18:70182380:G:A	50	100	1	0.02723
18:70182545:A:G	50	100	1	0.148
18:70182986:C:G	50	100	0.97	0.02015
18:70183321:A:T	50	100	1	0.03831
18:70183538:G:A	50	100	1	0.152
18:70183609:C:T	50	100	1	0.152
18:70184516:C:T	50	100	1	0.1518
18:70184708:T:G	38	92.1	0.97	0.06899
18:70184710:T:G	38	84.2	0.98	0.09168
18:70184712:T:G	40	90	0.99	0.116
18:70184714:T:G	41	90.2	1	0.1196
18:70184863:C:T	50	100	1	0.02288
18:70184889:A:C	50	100	1	0.1797
18:70184911:G:A	50	100	1	0.1516
18:70185069:C:T	50	100	1	0.1449
18:70185180:G:A	50	100	1	0.1514
18:70185280:A:G	50	100	1	0.177
18:70185300:G:C	50	100	1	0.03831
18:70185748:A:G	50	100	1	0.179
18:70185823:G:C	50	100	1	0.01997
18:70185897:T:C	50	100	1	0.1532
18:70186080:C:T	50	98	1	0.05592
18:70186838:G:A	50	100	1	0.02342
18:70186846:T:C	50	100	1	0.02542
18:70186917:G:C	50	100	1	0.02778
18:70187218:G:C	50	100	1	0.1017
18:70187460:A:G	50	98	1	0.02614
18:70187518:C:T	50	100	0.98	0.03649
18:70187538:T:C	50	100	1	0.1278
18:70189390:T:C	50	100	1	0.1563
18:70189663:A:C	50	100	0.91	0.01162
18:70189889:T:C	50	100	1	0.1565
18:70191013:T:C	50	100	0.99	0.04793
18:70191234:A:G	50	98	0.99	0.1284
18:70191704:C:T	50	100	0.99	0.04793
18:70191768:C:T	50	100	0.94	0.04757
18:70191778:G:A	50	100	0.78	0.03341
18:70192308:A:G	50	100	0.98	0.1748
18:70193083:C:T	50	100	1	0.1463
18:70193483:T:C	50	100	0.98	0.05029
18:70195357:T:C	50	100	0.99	0.01507
18:70195582:G:C	50	100	1	0.1483
18:70198077:T:C	50	100	0.96	0.03177
18:70198259:T:C	50	98	0.75	0.06718
18:70198476:C:T	50	100	1	0.1431
18:70198626:C:T	50	100	0.94	0.04811
18:70198700:C:T	50	100	0.92	0.02596
18:70198930:G:T	50	100	0.99	0.1458
18:70199299:A:T	49	100	0.99	0.02197
18:70199399:C:T	50	100	1	0.05465
18:70200713:C:T	50	100	0.74	0.01471
18:70201229:C:A	50	100	0.99	0.01997
18:70201325:G:A	50	98	0.82	0.05901
18:70201367:C:A	50	100	0.91	0.01906
18:70201464:T:C	50	100	0.88	0.02106
18:70201777:A:G	50	100	0.99	0.1456
18:70202151:T:C	50	98	0.95	0.1276
18:70202240:G:A	50	100	1	0.05465
18:70202290:C:A	50	100	0.99	0.02687
18:70202297:C:T	50	100	0.93	0.03141
18:70202427:G:A	50	100	1	0.01507
18:70202598:A:G	50	100	0.98	0.1258
18:70203163:T:C	50	100	0.99	0.02869
18:70203347:C:T	50	98	0.95	0.1211
18:70203992:G:A	50	98	0.95	0.1324
18:70204275:A:G	50	100	0.98	0.01961
18:70204524:T:C	50	100	0.97	0.01979
18:70205477:C:T	50	100	0.83	0.02705
18:70205542:C:T	50	96	0.89	0.08824
18:70205677:A:C	50	100	0.88	0.04757
18:70205765:G:A	50	96	0.92	0.1097
18:70206547:G:T	50	82	0.76	0.4933
18:70206596:C:T	50	100	0.81	0.01144
18:70206746:A:G	50	82	0.78	0.2151
18:70206760:G:A	50	82	0.75	0.3809
18:70206844:A:G	50	98	0.83	0.1275
18:70207130:A:G	50	98	0.73	0.02306
18:70207179:C:T	50	100	0.85	0.03613
18:70207795:C:T	50	100	0.84	0.05138
18:70208301:C:A	50	100	0.79	0.02306
18:70208362:G:A	50	96	0.89	0.1683
18:70208699:G:T	50	100	0.85	0.05882
18:70209240:T:C	50	100	0.98	0.03595
18:70209620:G:T	50	100	0.92	0.01997
18:70209752:A:G	50	100	0.88	0.01561
18:70209849:C:G	50	98	0.91	0.07625
18:70210115:A:G	50	100	0.93	0.05102
18:70210219:C:T	50	98	0.92	0.07426
18:70210324:G:T	50	98	0.94	0.4435
18:70210391:C:T	50	100	1	0.03558
18:70210541:A:T	50	100	0.93	0.04321
18:70210834:C:T	50	100	0.93	0.05737
18:70211184:C:T	50	100	0.92	0.06009
18:70211415:A:C	43	95.3	0.75	0.05265
18:70211420:C:A	41	90.2	0.86	0.1743
18:70211452:A:T	47	93.6	0.83	0.03903
18:70211655:G:A	50	100	0.81	0.02832
18:70211959:T:C	50	100	0.9	0.04285
18:70212414:C:T	50	100	0.93	0.02106
18:70212542:C:T	50	100	1	0.03486
18:70212783:T:C	50	98	0.95	0.02233
18:70212803:T:C	50	100	0.91	0.06282
18:70212880:C:G	50	100	0.93	0.02124
18:70213167:T:C	50	98	0.91	0.07643
18:70213269:A:G	50	100	0.93	0.09586
18:70213587:G:A	50	98	0.93	0.3401
18:70214261:G:T	50	98	1	0.03486
18:70214356:C:A	50	100	0.92	0.05937
18:70214878:T:A	50	100	1	0.03486
18:70215183:G:A	50	100	0.9	0.05229
18:70215659:T:G	50	98	0.95	0.3437
18:70215701:A:T	50	100	0.87	0.01489
18:70215712:C:T	50	100	0.92	0.05283
18:70215887:C:T	50	98	0.97	0.02197
18:70216480:C:T	50	98	0.86	0.02778
18:70216501:T:C	50	98	0.96	0.07407
18:70216729:T:C	50	100	0.93	0.02269
18:70216958:C:G	50	98	0.95	0.07389
18:70217030:T:C	50	98	0.91	0.06917
18:70217193:C:T	50	98	0.92	0.2042
18:70217411:T:C	50	100	0.79	0.01489
18:70217693:C:G	50	98	0.91	0.07099
18:70217748:A:T	50	100	0.93	0.07244
18:70217822:T:G	50	100	0.9	0.04212
18:70218129:T:C	50	100	0.87	0.08842
18:70218191:G:A	50	96	0.92	0.4831
18:70218197:G:A	50	94	0.93	0.4737
18:70218203:C:A	50	96	0.94	0.4719
18:70218239:C:T	50	92	0.86	0.2364
18:70218281:C:T	50	100	0.93	0.04012
18:70218342:C:T	50	100	0.99	0.0187
18:70218358:G:A	50	100	0.96	0.03631
18:70218667:C:T	50	98	0.94	0.4003
18:70218676:C:T	50	100	0.87	0.0541
18:70218967:T:C	50	98	0.95	0.1505
18:70219184:G:A	50	100	0.96	0.07789
18:70219212:G:A	50	100	0.76	0.01834
18:70219542:G:A	50	98	0.94	0.1191
18:70219627:C:T	50	100	0.97	0.02614
18:70219837:T:C	50	98	0.94	0.1995
18:70220036:C:A	50	98	0.95	0.2144
18:70220078:G:A	50	98	0.92	0.0118
18:70220453:T:C	50	100	0.98	0.02614
18:70220462:G:T	50	98	0.95	0.06118
18:70220477:T:C	50	98	0.96	0.05338
18:70220593:A:G	50	100	0.96	0.06536
18:70221851:T:C	50	100	0.99	0.02433
18:70222363:T:A	50	100	0.99	0.02451
18:70222485:T:C	50	100	0.86	0.02306
18:70222558:T:C	50	98	0.96	0.0561
18:70222943:T:C	50	100	0.99	0.02433
18:70223150:G:C	50	100	0.85	0.02324
18:70223317:T:C	50	98	0.96	0.0512
18:70223441:T:C	50	98	0.94	0.05138
18:70223505:G:C	50	100	0.9	0.02524
18:70223552:C:G	50	100	0.99	0.02415
18:70223710:G:A	50	100	0.88	0.01216
18:70224400:T:C	50	100	0.96	0.02596
18:70224748:A:C	50	100	0.95	0.07952
18:70224802:C:T	50	100	0.99	0.01924
18:70224855:G:A	50	98	0.99	0.01235
18:70224882:C:A	50	98	1	0.03322
18:70225165:C:T	50	98	0.97	0.4606
18:70225429:G:A	50	100	0.96	0.02596
18:70225755:T:G	50	100	0.98	0.2507
18:70226216:A:G	50	98	0.94	0.09804
18:70226231:C:T	50	100	0.83	0.01216
18:70226248:G:C	50	100	0.98	0.02433
18:70226492:T:G	50	100	0.66	0.01816
18:70226595:G:A	50	100	0.83	0.01216
18:70226945:A:C	50	100	0.83	0.01235
18:70226974:C:A	50	100	0.97	0.2068
18:70227372:G:A	50	100	0.98	0.2627
18:70227577:C:T	50	100	0.97	0.3337
18:70228371:C:T	50	98	0.96	0.3489
18:70228599:G:A	50	98	0.95	0.04212
18:70228966:G:A	50	96	0.87	0.22
18:70229155:C:T	50	100	0.92	0.02723
18:70229344:T:C	50	100	0.83	0.01216
18:70229459:G:A	49	100	0.96	0.07825
18:70229686:G:A	50	100	0.99	0.04285
18:70229905:T:C	50	100	0.94	0.1019
18:70230267:G:A	50	100	1	0.02524
18:70232255:A:G	50	100	0.94	0.02723
18:70232704:A:G	50	96	0.97	0.3339
18:70232722:C:G	50	100	0.97	0.3195
18:70232945:G:A	50	98	0.7	0.01035
18:70233957:T:G	50	96	0.96	0.3105
18:70234099:G:T	50	100	1	0.01888
18:70234127:G:T	50	98	0.95	0.2843
18:70234336:T:C	50	100	0.98	0.06699
18:70234377:A:C	50	98	0.91	0.0118
18:70234714:A:G	50	96	0.95	0.1462
18:70234869:C:T	50	96	0.95	0.3965
18:70235038:C:T	50	100	0.96	0.02397
18:70235678:C:G	50	96	0.94	0.1249
18:70235718:A:G	50	100	0.98	0.01688
18:70235755:A:G	50	96	0.95	0.2164
18:70236154:G:A	50	100	1	0.01107
18:70236795:A:C	50	100	0.97	0.1291
18:70236839:A:C	50	98	0.93	0.1235
18:70236845:G:T	50	100	0.97	0.06972
18:70236870:C:T	50	100	0.95	0.4815
18:70236924:G:C	50	100	0.97	0.1294
18:70236995:G:A	50	100	0.96	0.04811
18:70237024:A:T	50	98	0.97	0.1783
18:70237159:C:T	50	100	0.99	0.02088
18:70237313:A:G	50	96	0.95	0.09513
18:70237350:G:A	50	100	0.98	0.07698
18:70237494:C:G	50	100	0.98	0.02179
18:70237983:G:A	50	98	0.99	0.03577
18:70238045:A:T	50	100	1	0.01035
18:70238286:A:G	50	100	0.97	0.01144
18:70238626:T:G	50	100	0.96	0.02415
18:70239106:C:A	50	100	0.98	0.01071
18:70239264:A:T	50	100	1	0.01035
18:70239525:A:G	50	100	0.96	0.06609
18:70239742:A:G	50	100	0.99	0.03958
18:70239754:G:A	50	100	0.98	0.04811
18:70239779:G:A	50	100	0.98	0.04031
18:70240200:A:C	50	100	0.96	0.02687
18:70240556:T:C	50	98	0.94	0.1242
18:70240743:A:G	50	100	0.98	0.01035
18:70241584:A:G	50	100	0.98	0.01035
18:70241601:A:T	50	98	0.97	0.1296
18:70241950:C:T	50	100	0.99	0.04539
18:70242499:A:C	50	100	0.92	0.06445
18:70242565:T:G	50	100	0.97	0.1124
18:70242769:A:G	50	96	0.94	0.06718
18:70242823:A:G	50	98	0.98	0.04267
18:70243044:T:C	50	96	0.92	0.03631
18:70243235:A:T	50	98	0.98	0.03649
18:70243237:A:G	50	98	0.96	0.4012
18:70243246:G:C	50	100	0.96	0.3039
18:70243301:C:T	50	96	0.96	0.1084
18:70243412:G:T	50	100	0.97	0.01888
18:70243759:G:C	50	100	0.98	0.01053
18:70243902:G:A	50	98	0.92	0.118
18:70244275:G:A	50	100	0.96	0.1643
18:70244954:A:T	50	100	0.95	0.07698
18:70245037:T:C	50	100	0.85	0.07371
18:70245361:C:T	50	96	0.94	0.1416
18:70245864:G:C	50	82	0.85	0.4788
18:70245905:G:T	50	84	0.78	0.2255
18:70246305:C:T	50	100	0.92	0.05247
18:70246588:T:C	50	98	0.93	0.1529
18:70246628:T:C	50	96	0.96	0.3422
18:70246664:A:G	50	96	0.97	0.08279
18:70247013:C:T	50	96	0.97	0.4993
18:70247405:T:G	50	100	0.94	0.01471
18:70247550:C:G	50	96	0.96	0.0866
18:70247591:A:G	50	94	0.94	0.2505
18:70248019:A:T	47	100	1	0.03359
18:70248450:G:T	50	100	0.78	0.01053
18:70248608:T:G	50	98	0.97	0.06282
18:70248619:A:G	50	100	0.96	0.01271
18:70249495:C:T	50	98	0.98	0.1058
18:70249741:G:A	50	100	0.98	0.1788
18:70250209:A:G	50	98	0.98	0.2177
18:70250243:G:A	50	98	0.98	0.1062
18:70250304:T:C	50	100	0.98	0.03504
18:70250772:T:G	50	98	0.99	0.1819
18:70250893:G:C	50	98	0.99	0.138
18:70251026:G:C	50	100	0.98	0.1845
18:70251072:C:T	50	96	0.98	0.4437
18:70251136:G:C	50	100	0.99	0.04067
18:70251674:T:C	50	100	1	0.03304
18:70251802:G:A	50	100	1	0.4444
18:70252541:G:T	50	100	0.98	0.03976
18:70252855:A:G	50	100	1	0.04049
18:70253033:A:G	50	98	0.98	0.3228
18:70253159:A:G	50	100	1	0.02324
18:70253373:G:A	50	100	1	0.2558
18:70253382:C:G	50	100	0.99	0.01452
18:70253633:C:T	50	100	1	0.2562
18:70254235:T:G	50	100	1	0.01053
18:70254552:G:A	50	100	0.97	0.03304
18:70254745:G:T	50	100	1	0.1289
18:70254911:A:G	50	100	1	0.01035
18:70254944:A:T	50	100	0.97	0.01307
18:70255262:T:C	50	100	1	0.01035
18:70255347:A:C	50	100	0.99	0.4813
18:70255485:A:G	50	100	0.99	0.01779
18:70255691:C:T	50	100	1	0.2206
18:70256018:C:T	50	100	1	0.2558
18:70256047:C:T	50	100	1	0.2558
18:70256245:C:T	50	100	1	0.02342
18:70256366:C:G	50	100	1	0.2344
18:70256485:T:C	50	100	1	0.2102
18:70256731:C:G	50	100	1	0.2344
18:70256934:C:G	50	100	1	0.2344
18:70257011:C:T	50	100	1	0.02324
18:70257221:A:G	50	100	0.99	0.2347
18:70257247:C:T	50	100	1	0.2565
18:70257475:T:C	50	98	0.99	0.0138
18:70257544:A:G	50	100	1	0.4795
18:70258085:G:T	50	100	1	0.1699
18:70259058:G:A	50	100	0.97	0.08224
18:70260318:A:G	50	100	0.99	0.2346
18:70260336:T:G	50	100	1	0.03322
18:70260474:G:A	50	98	0.98	0.08551
18:70260517:A:G	50	100	0.98	0.08787
18:70260903:G:C	50	100	1	0.02324
18:70260975:G:A	50	100	1	0.2347
18:70261110:T:C	50	100	1	0.04067
18:70261332:T:G	50	100	1	0.01471
18:70261385:T:C	50	100	1	0.2062
18:70261508:C:T	50	100	1	0.1692
18:70261537:A:C	50	100	0.99	0.02106
18:70261838:C:G	50	100	0.81	0.01035
18:70261928:T:C	50	100	1	0.03304
18:70261951:A:T	50	100	1	0.4951
18:70262152:C:T	50	100	1	0.03304
18:70262249:C:T	50	100	0.99	0.2558
18:70263017:T:C	50	100	0.99	0.03322
18:70263085:A:G	49	100	1	0.03304
18:70263257:T:C	50	100	1	0.2558
18:70263427:T:G	50	100	0.96	0.01634
18:70263447:G:A	50	100	0.98	0.03341
18:70263451:A:T	50	100	1	0.03322
18:70263593:C:T	50	100	1	0.2558
18:70263996:T:A	50	100	0.97	0.02633
18:70264109:T:C	50	100	1	0.2558
18:70264288:T:C	50	96	1	0.4221
18:70264345:G:C	50	100	1	0.4795
18:70264356:C:G	50	100	1	0.2558
18:70264587:C:T	50	100	1	0.4804
18:70264633:G:A	50	100	1	0.01035
18:70264964:A:G	50	100	1	0.4219
18:70264985:C:G	50	100	1	0.0236
18:70265283:C:T	50	100	0.98	0.04303
18:70265523:C:T	50	100	1	0.4817
18:70265649:C:T	50	100	0.98	0.06645
18:70265675:A:G	50	100	1	0.1866
18:70265920:A:G	50	100	0.99	0.02342
18:70266469:G:A	50	100	1	0.1866
18:70266486:C:T	50	100	1	0.2353
18:70266635:G:A	50	100	0.99	0.01943
18:70267143:T:C	50	100	1	0.2061
18:70267215:C:T	50	100	1	0.03304
18:70267257:T:C	50	100	1	0.04031
18:70267588:C:T	50	100	1	0.2803
18:70267958:G:A	50	100	0.98	0.02378
18:70268136:G:C	50	100	0.98	0.06572
18:70268231:T:C	50	98	0.96	0.0345
18:70268418:T:C	50	100	0.99	0.02378
18:70268750:C:T	50	98	0.94	0.01634
18:70268829:A:C	50	100	1	0.01289
18:70268841:C:T	50	100	1	0.4463
18:70268878:A:G	50	100	0.98	0.04412
18:70269451:A:G	50	100	0.99	0.02179
18:70269809:G:A	50	100	0.98	0.07916
18:70270014:T:C	50	100	1	0.2197
18:70270062:A:C	50	100	1	0.2326
18:70270077:C:T	50	100	1	0.4927
18:70270080:T:C	50	100	1	0.221
18:70270772:A:C	50	100	0.98	0.02415
18:70271129:T:C	50	100	1	0.04684
18:70271159:C:G	50	100	0.99	0.4415
18:70271185:C:T	50	100	0.99	0.2329
18:70271518:C:A	50	100	1	0.0138
18:70271663:A:G	50	100	0.99	0.4414
18:70271908:T:A	50	100	0.98	0.2079
18:70271944:A:G	50	100	0.97	0.02433
18:70272388:C:T	50	100	0.99	0.02342
18:70272461:T:C	50	100	1	0.01035
18:70272724:T:G	50	100	1	0.04648
18:70272815:A:G	50	100	0.99	0.2328
18:70272826:A:G	50	100	0.99	0.2195
18:70272857:C:T	50	100	1	0.01053
18:70273267:A:T	50	100	1	0.03304
18:70273341:T:G	50	98	0.99	0.4837
18:70273460:T:C	50	100	0.99	0.1331
18:70273721:A:G	50	98	1	0.1634
18:70273798:A:T	50	100	0.98	0.02524
18:70273799:T:C	50	100	0.81	0.01634
18:70273831:G:C	50	100	0.97	0.09205
18:70273844:G:A	50	98	0.98	0.02124
18:70273922:C:T	50	100	1	0.03395
18:70273993:C:T	50	100	0.99	0.1313
18:70274230:C:T	50	100	0.99	0.1316
18:70274795:C:A	50	98	0.98	0.09931
18:70274992:G:T	50	100	0.99	0.1314
18:70275329:C:T	50	100	1	0.04194
18:70275347:A:C	50	100	0.97	0.1523
18:70275359:C:T	50	100	0.99	0.1311
18:70275627:T:G	49	100	1	0.04884
18:70275768:G:A	50	98	0.94	0.06082
18:70276020:T:G	50	100	1	0.03341
18:70276160:C:A	50	100	0.95	0.02415
18:70276173:C:T	50	100	0.93	0.0118
18:70276244:G:T	50	100	1	0.07861
18:70276356:C:T	50	100	0.97	0.0728
18:70276553:C:T	50	100	1	0.03686
18:70276717:C:T	50	98	0.98	0.1636
18:70277853:C:T	50	100	0.97	0.3175
18:70278137:C:G	50	100	0.96	0.01253
18:70278409:A:G	50	96	0.96	0.1924
18:70278415:A:G	47	97.9	0.88	0.0512
18:70279571:G:A	49	98	0.73	0.02905
18:70279742:A:G	50	100	0.98	0.1848
18:70279887:C:G	50	100	0.96	0.1685
18:70280085:T:C	50	100	0.96	0.1683
18:70280099:C:T	50	98	0.95	0.09187
18:70280785:A:G	50	98	0.98	0.3535
18:70280875:G:A	50	98	0.98	0.4452
18:70282046:C:T	50	100	0.95	0.04757
18:70282084:G:A	50	100	0.98	0.08479
18:70282699:C:A	47	95.7	0.74	0.02106
18:70282748:T:G	50	100	0.96	0.06881
18:70283206:T:G	50	100	0.96	0.1294
18:70283381:A:T	50	100	0.94	0.1296
18:70283790:G:A	50	98	0.98	0.3493
18:70283922:T:C	50	100	0.98	0.07044
18:70284520:C:T	50	100	0.94	0.04811
18:70284647:T:G	50	100	0.99	0.02651
18:70284931:T:C	50	98	0.97	0.04285
18:70285128:A:G	50	100	0.97	0.06917
18:70286419:C:A	50	100	0.99	0.04067
18:70286503:A:G	50	100	0.97	0.06663
18:70286792:A:T	50	96	0.96	0.1487
18:70287109:C:G	50	98	0.95	0.05138
18:70287361:G:T	50	98	0.96	0.08297
18:70287427:T:C	50	98	0.97	0.07262
18:70287663:A:G	50	98	0.95	0.01035
18:70287960:C:G	50	98	0.96	0.07026
18:70288491:G:C	50	100	0.96	0.05102
18:70288696:C:A	50	100	0.99	0.01126
18:70288786:G:C	50	98	0.98	0.2418
18:70288912:G:C	44	100	0.95	0.06772
18:70289064:G:A	49	100	0.98	0.1534
18:70289137:C:G	49	95.9	0.97	0.4844
18:70289187:G:C	50	98	0.8	0.0285
18:70289366:A:G	50	100	0.95	0.08351
18:70289375:C:T	50	100	0.96	0.05102
18:70290368:C:G	50	100	0.97	0.234
18:70290805:T:C	50	100	0.9	0.02451
18:70290854:G:C	50	100	0.98	0.2008
18:70291127:T:C	50	100	0.97	0.2286
18:70291458:A:G	50	100	0.98	0.2264
18:70291882:T:C	50	100	0.99	0.04357
18:70292276:G:T	50	100	0.97	0.1171
18:70292371:G:A	50	100	0.98	0.1287
18:70292587:A:G	50	100	0.97	0.4804
18:70292629:C:T	50	98	0.98	0.05755
18:70292687:C:T	50	100	0.98	0.03722
18:70292896:C:G	49	100	0.92	0.0719
18:70293078:G:A	50	98	0.95	0.1826
18:70293164:A:C	50	100	0.99	0.02433
18:70293168:G:C	50	96	0.98	0.1294
18:70293189:T:C	50	92	0.97	0.3482
18:70293330:A:C	50	98	0.96	0.1211
18:70293358:A:G	50	100	0.96	0.2674
18:70293597:T:A	50	98	0.99	0.2235
18:70293781:C:T	50	100	0.98	0.1414
18:70293950:G:C	50	100	1	0.0158
18:70294076:G:A	50	100	0.96	0.065
18:70294313:G:A	49	98	0.98	0.435
18:70294345:G:T	50	100	1	0.02669
18:70294437:C:T	50	94	0.98	0.2934
18:70294628:A:G	50	98	0.97	0.1213
18:70294879:G:A	50	100	0.97	0.1069
18:70294961:A:G	50	100	0.94	0.0285
18:70295091:C:T	50	100	0.93	0.02487
18:70295392:A:G	49	98	0.97	0.1324
18:70295394:G:A	50	100	0.89	0.01071
18:70295536:A:G	50	100	0.99	0.02869
18:70295539:T:G	50	100	1	0.02088
18:70296127:G:T	50	100	0.99	0.158
18:70296348:T:A	50	100	0.99	0.1638
18:70296349:C:G	50	100	0.98	0.01961
18:70296535:A:G	50	100	0.99	0.4582
18:70296925:T:G	50	100	0.99	0.2061
18:70296987:T:C	50	100	0.99	0.3564
18:70297116:C:T	50	100	0.96	0.03686
18:70297145:C:T	50	100	0.96	0.03322
18:70297191:C:T	50	98	1	0.4533
18:70297221:G:C	50	100	0.99	0.1137
18:70297357:C:T	50	96	0.94	0.4492
18:70297777:A:G	50	100	1	0.1322
18:70297857:A:G	50	100	1	0.3453
18:70298013:G:A	50	100	0.98	0.1269
18:70298383:A:C	50	100	1	0.3431
18:70298732:A:T	50	100	1	0.4931
18:70299118:G:A	50	100	1	0.4922
18:70299206:G:T	50	100	1	0.03468
18:70299608:G:A	50	100	1	0.3431
18:70300043:A:G	50	100	1	0.4924
18:70300606:C:T	50	100	1	0.4922
18:70300769:A:C	50	100	1	0.02869
18:70300818:T:C	50	100	1	0.03322
18:70300837:T:G	50	98	0.99	0.2772
18:70301525:G:T	50	100	1	0.453
18:70301736:T:C	50	100	0.99	0.1049
18:70301818:G:A	50	100	1	0.3431
18:70302337:A:G	50	98	1	0.4537
18:70302934:G:A	50	100	1	0.03105
18:70303056:C:T	50	100	1	0.1284
18:70303169:C:T	50	100	0.99	0.1149
18:70303705:C:T	50	100	1	0.06645
18:70303989:T:C	50	100	1	0.4837
18:70304462:C:G	50	100	1	0.4014
18:70304481:C:G	50	100	1	0.01997
18:70304738:T:C	50	100	1	0.1146
18:70304928:C:G	50	98	0.93	0.03431
18:70305097:T:C	50	100	0.98	0.1302
18:70305162:C:T	49	100	1	0.02088
18:70305200:G:T	50	100	1	0.4031
18:70305250:T:G	50	100	0.96	0.13
18:70305257:T:C	50	100	0.99	0.06645
18:70305262:C:T	50	98	0.99	0.2796
18:70305263:C:A	50	100	1	0.0158
18:70305877:T:C	50	100	1	0.4031
18:70305897:G:T	50	100	0.96	0.02505
18:70306182:A:G	50	100	1	0.0158
18:70306438:G:A	50	100	1	0.1147
18:70306800:A:G	50	100	1	0.02905
18:70307120:G:A	50	100	1	0.3798
18:70307524:C:T	50	100	1	0.3357
18:70308022:T:C	50	100	1	0.4735
18:70308118:G:A	50	100	1	0.01035
18:70308141:G:T	50	100	0.92	0.02106
18:70308144:G:A	50	100	0.92	0.02106
18:70308303:G:A	50	100	1	0.05356
18:70308366:C:T	50	100	1	0.1147
18:70308373:A:T	50	100	1	0.02106
18:70308380:G:T	50	100	1	0.03885
18:70308394:T:A	50	100	0.98	0.1305
18:70308764:C:T	50	100	1	0.02306
18:70308774:G:A	50	100	1	0.01634
18:70309306:G:A	50	100	1	0.02869
18:70309782:C:G	50	100	1	0.1147
18:70309803:C:A	50	100	1	0.3404
18:70309808:C:T	50	100	1	0.0158
18:70310065:G:A	50	100	1	0.07662
18:70310468:G:T	50	96	0.96	0.04121
18:70310938:A:G	50	100	0.99	0.1284
18:70311029:G:A	50	100	1	0.3424
18:70311106:G:C	50	100	1	0.02869
18:70311210:A:C	50	100	1	0.02778
18:70311255:A:G	50	100	0.98	0.05156
18:70311367:G:C	50	100	0.98	0.1302
18:70311393:G:A	50	100	1	0.07643
18:70311500:T:C	50	100	1	0.02778
18:70311620:T:C	50	100	1	0.435
18:70311646:C:T	50	100	1	0.1293
18:70311680:A:C	50	100	1	0.3424
18:70311773:C:T	50	98	0.99	0.02887
18:70311984:C:T	50	100	1	0.02778
18:70312063:A:G	50	100	0.96	0.02524
18:70312471:A:C	50	100	0.96	0.09241
18:70312982:A:G	50	100	1	0.1146
18:70313824:G:A	50	100	1	0.0158
18:70314148:C:T	50	98	1	0.02887
18:70314171:G:A	50	100	1	0.02887
18:70314465:G:A	50	100	0.96	0.1242
18:70314625:G:A	50	98	0.99	0.232
18:70314867:A:G	50	94	0.74	0.01216
18:70314871:A:G	48	97.9	0.98	0.0463
18:70315096:A:G	50	98	1	0.01652
18:70315547:A:G	50	100	1	0.4063
18:70315725:C:T	50	100	1	0.06736
18:70316007:C:A	50	100	1	0.4063
18:70316219:C:T	50	100	1	0.4063
18:70316521:A:G	50	100	0.91	0.04212
18:70316528:A:G	50	100	0.94	0.01906
18:70316564:G:C	50	100	1	0.4067
18:70316589:C:T	50	98	0.74	0.0236
18:70317496:A:G	49	100	1	0.1202
18:70317543:T:A	48	95.8	1	0.3649
18:70317636:T:C	50	100	1	0.03177
18:70317881:C:T	50	100	1	0.333
18:70317886:A:G	50	100	1	0.09223
18:70318618:T:G	50	100	1	0.1718
18:70318662:A:G	50	100	1	0.3649
18:70318720:A:G	50	100	1	0.09223
18:70318784:T:C	50	100	1	0.03177
18:70318851:A:G	50	100	0.99	0.203
18:70319352:T:A	50	100	1	0.01616
18:70319898:A:G	50	100	1	0.0305
18:70319939:G:T	50	98	1	0.05755
18:70320183:T:C	50	100	1	0.02996
18:70320241:A:G	50	100	1	0.09223
18:70320449:A:G	50	100	0.92	0.03086
18:70320871:C:G	50	100	1	0.03758
18:70321025:C:T	50	100	0.94	0.01053
18:70321270:A:G	50	100	1	0.1812
18:70321302:A:C	50	100	1	0.09877
18:70321582:G:A	50	100	1	0.02215
18:70321790:T:C	50	100	1	0.09223
18:70321892:C:T	50	100	0.95	0.02505
18:70321966:A:G	50	100	1	0.01616
18:70322072:T:A	50	100	0.97	0.07716
18:70323854:A:G	50	100	0.99	0.09259
18:70323860:C:T	50	100	1	0.0236
18:70323945:G:A	50	100	1	0.02179
18:70324164:T:C	50	100	0.98	0.01235
18:70324224:C:T	50	100	0.98	0.01235
18:70324349:C:G	50	100	0.98	0.06863
18:70324361:G:A	50	100	0.99	0.3384
18:70324486:C:T	50	98	0.99	0.3649
18:70325043:G:A	50	100	0.98	0.1049
18:70325196:C:T	50	100	1	0.03758
18:70325448:C:T	50	100	0.98	0.1338
18:70328459:G:A	50	100	0.98	0.03831
18:70328598:A:T	50	100	1	0.1438
18:70330048:A:G	50	100	0.99	0.1302
18:70330249:G:C	50	100	1	0.01943
18:70331039:T:C	50	100	1	0.1271
18:70331051:T:G	50	100	1	0.1271
18:70331191:G:A	50	100	1	0.4305
18:70331236:A:G	50	100	1	0.144
18:70331741:G:A	50	100	1	0.1342
18:70332043:C:T	50	100	1	0.126
18:70332621:G:A	50	100	1	0.126
18:70332651:A:C	50	100	1	0.1265
18:70332861:A:G	50	100	0.99	0.03268
18:70332935:A:C	50	100	1	0.06282
18:70333091:T:C	50	100	1	0.0374
18:70333385:A:G	50	100	1	0.126
18:70333533:G:A	50	100	1	0.126
18:70333613:T:G	50	100	1	0.134
18:70334335:G:C	50	100	0.94	0.05955
18:70334677:G:C	50	100	1	0.02977
18:70334871:C:T	50	100	0.99	0.0374
18:70335314:C:A	50	100	0.99	0.0374
18:70335690:T:C	50	100	1	0.0236
18:70335912:C:A	50	100	1	0.3043
18:70336120:G:A	50	100	0.99	0.0374
18:70336485:C:A	50	100	1	0.3041
18:70336941:C:T	50	100	0.99	0.3224
18:70337039:A:G	50	100	1	0.3903
18:70337346:A:G	50	100	0.75	0.01688
18:70337387:G:A	50	100	0.91	0.04212
18:70337957:G:A	50	100	1	0.0305
18:70337981:T:C	49	100	1	0.06808
18:70338035:T:C	50	100	1	0.1812
18:70338368:C:T	50	100	0.99	0.4308
18:70338492:C:T	50	100	0.99	0.3415
18:70338530:C:T	50	100	1	0.0374
18:70338614:G:A	50	100	1	0.3041
18:70338738:T:C	50	100	1	0.03032
18:70338908:G:A	50	100	0.95	0.0207
18:70339080:A:G	50	100	0.99	0.1062
18:70339346:C:G	50	100	1	0.02342
18:70339461:G:A	50	100	0.99	0.106
18:70339505:A:C	50	98	1	0.3909
18:70339722:T:C	50	100	1	0.02342
18:70339763:A:G	50	98	0.99	0.3664
18:70339846:A:G	50	94	0.81	0.05719
18:70340195:G:A	50	100	0.76	0.01707
18:70340385:T:C	50	100	0.98	0.1432
18:70340522:A:C	50	100	1	0.1204
18:70340778:G:A	50	100	1	0.106
18:70341013:T:C	50	100	0.99	0.3226
18:70341028:C:T	50	100	1	0.02342
18:70341052:C:T	50	100	0.97	0.1425
18:70341135:G:A	50	100	0.99	0.1429
18:70341969:T:C	50	100	1	0.03849
18:70342059:T:A	50	84	0.8	0.1017
18:70342061:T:A	49	87.8	0.88	0.3143
18:70342075:C:T	50	88	0.78	0.07208
18:70342101:T:A	50	100	0.99	0.03813
18:70342224:A:G	35	82.9	0.68	0.1073
18:70342229:T:C	36	77.8	0.79	0.2264
18:70342236:A:G	37	78.4	0.73	0.1284
18:70342239:T:C	45	97.8	1	0.02033
18:70342266:A:G	40	92.5	0.64	0.02342
18:70342271:T:C	28	85.7	0.84	0.2569
18:70342278:A:G	29	96.6	0.95	0.3068
18:70342475:C:G	50	100	1	0.01961
18:70342511:G:C	50	100	1	0.1293
18:70342625:C:T	50	100	1	0.0285
18:70342756:G:C	50	100	1	0.03014
18:70343016:T:C	50	100	1	0.03032
18:70343019:G:A	50	100	0.96	0.03413
18:70343068:T:C	50	100	1	0.02869
18:70343244:T:A	50	100	0.91	0.02524
18:70343359:G:A	50	100	1	0.06826
18:70343409:A:G	50	100	1	0.03322
18:70343533:C:T	50	94	0.99	0.2318
18:70343626:G:C	50	98	0.99	0.102
18:70343629:C:T	50	98	0.99	0.102
18:70343815:G:A	50	100	1	0.02869
18:70343935:C:G	50	100	1	0.03322
18:70344422:T:C	50	100	0.98	0.3931
18:70344484:A:G	50	98	1	0.3702
18:70344488:C:T	50	98	0.99	0.2318
18:70344946:C:T	50	100	0.99	0.06917
18:70345207:T:C	50	100	1	0.02342
18:70345223:A:G	50	100	0.99	0.3232
18:70345240:C:T	50	100	1	0.03032
18:70345492:A:T	50	100	0.96	0.0345
18:70345498:G:A	50	100	1	0.02869
18:70345646:A:T	50	100	1	0.02923
18:70345647:G:A	50	94	0.73	0.02215
18:70345939:C:T	50	100	0.98	0.1432
18:70346249:C:T	50	100	0.9	0.03177
18:70346719:C:T	50	100	1	0.0305
18:70346974:C:T	50	100	1	0.02342
18:70347142:T:C	50	100	1	0.323
18:70347430:G:T	50	100	1	0.01634
18:70347518:T:C	50	100	0.99	0.1806
18:70347520:C:T	50	100	0.99	0.06935
18:70347679:G:A	50	100	0.91	0.01162
18:70347739:G:A	50	100	1	0.1198
18:70348070:G:T	50	100	1	0.03304
18:70348140:T:C	50	98	1	0.3707
18:70348250:C:T	50	100	0.99	0.06935
18:70348492:G:T	50	100	1	0.01634
18:70348713:A:G	50	100	0.99	0.3936
18:70348921:G:A	50	100	1	0.0305
18:70349181:T:A	50	100	1	0.4114
18:70349199:T:C	50	100	1	0.02869
18:70349484:A:G	50	100	0.99	0.03776
18:70349637:A:G	50	98	1	0.1073
18:70349887:A:G	50	100	1	0.1071
18:70349969:T:C	50	100	1	0.03831
18:70350325:A:G	50	100	1	0.1338
18:70350331:A:C	50	100	1	0.0305
18:70350592:G:A	50	98	0.97	0.08842
18:70350616:A:G	50	100	1	0.2954
18:70350786:G:A	50	100	0.99	0.03776
18:70351243:A:G	50	100	0.99	0.02869
18:70351721:G:A	50	100	0.95	0.02106
18:70352062:A:G	50	100	0.99	0.03304
18:70352508:G:A	50	100	1	0.02179
18:70352708:G:A	50	98	1	0.1436
18:70352798:C:T	50	100	0.99	0.2458
18:70353127:C:T	49	98	1	0.3203
18:70353247:G:A	50	100	0.99	0.01634
18:70353287:A:G	50	100	1	0.1204
18:70353289:C:T	50	100	0.99	0.3983
18:70353300:A:G	50	100	0.98	0.03105
18:70353502:A:C	50	100	0.99	0.03068
18:70354194:G:T	50	100	0.92	0.03086
18:70354401:A:G	50	100	1	0.03649
18:70354494:G:C	50	100	0.99	0.1438
18:70354651:G:A	50	100	0.99	0.1496
18:70354727:G:A	50	100	1	0.1227
18:70354762:T:C	50	100	1	0.3215
18:70354803:T:C	50	100	0.99	0.1436
18:70355061:C:T	50	100	0.98	0.03068
18:70355243:A:G	50	98	0.96	0.08878
18:70355259:A:C	50	100	0.98	0.03322
18:70355521:A:G	50	100	0.98	0.06391
18:70355638:C:G	50	100	0.98	0.0305
18:70355813:T:C	50	100	1	0.3161
18:70355938:C:A	50	100	1	0.321
18:70356200:C:T	50	100	0.99	0.3942
18:70356389:T:A	50	100	0.97	0.03014
18:70356933:C:A	50	100	0.97	0.03014
18:70357167:A:G	50	100	0.96	0.03105
18:70357282:T:C	50	98	1	0.3259
18:70357390:T:A	50	100	0.97	0.03413
18:70357548:T:G	50	98	0.99	0.4085
18:70357583:A:G	50	100	0.98	0.04212
18:70357640:T:C	50	100	0.97	0.02959
18:70358055:G:A	50	100	0.97	0.01707
18:70358264:T:A	50	98	1	0.3257
18:70358410:A:G	50	98	0.99	0.4085
18:70358547:G:A	50	100	1	0.3257
18:70358800:C:T	50	100	0.97	0.02941
18:70358894:T:G	50	100	0.97	0.02941
18:70359401:G:A	50	98	0.98	0.4394
18:70359424:G:T	50	100	1	0.3266
18:70359496:C:T	50	96	0.96	0.09005
18:70360000:T:C	50	98	0.99	0.474
18:70360125:T:C	50	100	1	0.3568
18:70360161:A:G	50	100	1	0.3275
18:70360217:G:A	50	100	0.97	0.03395
18:70360336:A:G	49	98	0.98	0.08261
18:70360353:T:C	50	94	0.75	0.01761
18:70360355:C:T	50	86	0.96	0.2061
18:70360449:C:T	48	93.8	1	0.3268
18:70360541:C:A	50	100	1	0.3268
18:70360583:T:C	49	100	1	0.3261
18:70360706:T:C	50	98	0.99	0.07752
18:70360744:C:G	50	98	1	0.3519
18:70360759:T:C	50	98	0.99	0.3811
18:70360900:G:A	50	100	0.96	0.02941
18:70361047:G:C	50	100	1	0.3842
18:70361063:G:A	50	98	0.98	0.08842
18:70361146:T:C	50	100	1	0.3261
18:70361167:T:C	50	100	1	0.3259
18:70361269:T:C	50	98	1	0.3257
18:70361280:G:A	50	100	1	0.3261
18:70361297:C:T	50	100	1	0.3261
18:70361364:T:G	50	100	0.96	0.05683
18:70361608:C:T	50	100	0.96	0.02959
18:70361676:C:T	50	100	1	0.3268
18:70361722:T:C	50	100	1	0.327
18:70361724:T:C	50	100	0.99	0.472
18:70361817:T:G	50	100	1	0.3268
18:70361827:A:G	50	100	0.99	0.3564
18:70362085:A:C	50	100	1	0.3266
18:70362431:C:G	50	100	1	0.3264
18:70362454:G:T	50	100	1	0.3263
18:70362473:C:G	50	100	1	0.3206
18:70362527:G:A	50	100	1	0.3907
18:70363041:A:G	50	100	0.98	0.06336
18:70363125:A:T	50	100	0.99	0.3747
18:70363155:T:A	50	98	0.96	0.05701
18:70363163:G:A	50	100	0.98	0.4365
18:70363525:C:T	50	96	0.96	0.2386
18:70363760:G:A	50	100	0.94	0.03105
18:70364053:C:T	50	98	0.9	0.04593
18:70364054:G:A	50	100	0.83	0.01053
18:70364078:T:C	50	100	0.96	0.02923
18:70365003:T:C	50	100	0.98	0.01834
18:70365048:T:C	50	100	0.98	0.01779
18:70365202:T:C	50	100	0.94	0.03232
18:70365264:T:C	50	98	0.94	0.1207
18:70365315:T:C	50	98	0.9	0.0492
18:70365637:G:A	50	98	0.9	0.0472
18:70366191:T:A	50	100	0.93	0.02741
18:70366326:T:C	50	100	0.92	0.01761
18:70366417:A:G	50	100	0.96	0.02941
18:70366659:T:A	50	100	0.97	0.01816
18:70366730:T:C	50	96	0.94	0.03377
18:70366918:C:T	50	98	0.92	0.08678
18:70367398:C:A	50	100	0.89	0.02996
18:70367672:G:A	50	100	0.92	0.03195
18:70367913:T:C	50	100	0.96	0.02941
18:70368269:A:T	50	94	0.93	0.3264
18:70368521:G:T	50	100	0.92	0.05265
18:70368780:C:T	50	96	0.76	0.02578
18:70369043:C:T	50	100	0.92	0.05846
18:70369091:T:C	50	100	0.95	0.03613
18:70369400:C:T	50	98	0.85	0.0541
18:70369880:C:T	49	95.9	0.89	0.175
18:70369952:A:C	50	90	0.91	0.3938
18:70370047:A:C	50	98	0.83	0.02505
18:70370294:T:G	50	96	0.86	0.4624
18:70370699:C:T	50	100	0.86	0.0158
18:70370960:C:G	49	98	0.91	0.2362
18:70371226:A:G	49	93.9	0.93	0.2518
18:70371283:C:T	50	96	0.91	0.1445
18:70371693:T:C	50	92	0.94	0.2436
18:70371740:G:A	50	94	0.88	0.2507
18:70371937:T:C	50	98	0.88	0.05901
18:70372129:G:C	50	100	0.76	0.01489
18:70372403:C:G	50	92	0.82	0.1129
18:70372709:A:G	50	100	0.6	0.01235
18:70372740:G:T	50	94	0.92	0.222
18:70372842:G:T	50	100	0.93	0.01707
18:70373217:T:C	50	98	0.87	0.02033
18:70373421:G:A	50	98	0.93	0.063
18:70373641:A:C	50	100	0.9	0.02487
18:70373849:A:G	50	98	0.9	0.04793
18:70373888:T:C	50	94	0.93	0.2353
18:70374394:T:C	50	90	0.81	0.1672
18:70374929:G:A	50	100	0.92	0.01779
18:70375033:T:C	50	100	0.8	0.02124
18:70375408:C:T	50	100	0.75	0.01779
18:70375928:A:G	50	96	0.87	0.063
18:70376080:G:A	50	94	0.76	0.2142
18:70376230:A:G	50	98	0.77	0.1527
18:70376776:C:T	50	78	0.72	0.378
18:70377073:T:C	50	98	0.91	0.08406
18:70377233:A:G	50	98	0.78	0.04902
18:70377404:C:G	50	92	0.73	0.06845
18:70377423:C:T	50	98	0.86	0.02524
18:70377477:A:G	50	94	0.74	0.1567
18:70377655:T:G	50	96	0.85	0.09913
18:70377782:A:G	50	84	0.7	0.2099
18:70377964:C:G	50	100	0.66	0.02941
18:70377969:A:G	50	88	0.7	0.2184
18:70378090:G:A	50	100	0.77	0.0236
18:70378249:A:G	50	98	0.91	0.03286
18:70378264:A:G	50	94	0.85	0.07879
18:70378454:A:G	50	96	0.83	0.02687
18:70378598:T:C	50	88	0.75	0.1325
18:70378732:C:T	50	98	0.61	0.02306
18:70378812:G:A	50	100	0.82	0.01725
18:70378889:G:A	50	100	0.7	0.0167
18:70378955:G:A	50	94	0.67	0.04884
18:70379175:G:T	50	96	0.74	0.07444
18:70379691:T:G	49	83.7	0.72	0.1333
18:70379692:T:G	44	75	0.78	0.2052
18:70379693:T:G	44	88.6	0.66	0.01362
18:70379745:T:A	50	100	0.86	0.01707
18:70379818:A:G	50	90	0.92	0.4196
18:70379858:C:A	50	94	0.91	0.4199
18:70379859:A:G	50	94	0.91	0.4237
18:70380041:G:T	50	96	0.95	0.4268
18:70380084:T:C	50	96	0.95	0.4257
18:70380786:C:T	50	98	0.82	0.07462
18:70381013:C:G	50	96	0.73	0.02179
18:70381237:A:G	50	98	0.77	0.02197
18:70381377:A:G	50	96	0.94	0.4034
18:70381396:G:A	50	96	0.94	0.398
18:70381483:G:A	50	96	0.67	0.04339
18:70381973:T:C	50	96	0.91	0.3548
18:70382609:C:T	50	94	0.93	0.4132
18:70382612:G:T	50	94	0.93	0.4134
18:70382840:C:T	50	98	0.93	0.4902
18:70382905:A:C	50	88	0.92	0.3756
18:70382908:A:C	50	90	0.87	0.1097
18:70382911:C:A	46	89.1	0.87	0.1091
18:70382918:A:C	50	98	0.92	0.4897
18:70382920:C:A	50	98	0.93	0.4906
18:70383018:C:T	50	96	0.84	0.05973
18:70383067:T:A	50	92	0.93	0.3969
18:70383220:C:T	50	94	0.92	0.4764
18:70383273:T:G	50	98	0.81	0.07934
18:70383578:G:A	50	96	0.89	0.4145
18:70383667:A:G	50	90	0.89	0.3931
18:70383727:A:T	50	98	0.91	0.317
18:70383895:G:A	50	100	0.76	0.07353
18:70383899:A:G	50	100	0.82	0.0443
18:70383937:T:C	50	92	0.85	0.1603
18:70384130:A:G	50	92	0.8	0.07843
18:70384237:A:T	50	92	0.92	0.1634
18:70384405:C:T	50	94	0.92	0.1227
18:70384437:A:G	50	94	0.92	0.1229
18:70384442:C:T	50	100	0.63	0.02505
18:70384460:A:T	50	94	0.92	0.122
18:70384684:C:T	50	94	0.92	0.1231
18:70384973:C:T	50	96	0.92	0.443
18:70385258:A:T	50	98	0.93	0.4887
18:70385352:C:T	50	96	0.92	0.4759
18:70385555:C:T	50	100	0.69	0.02669
18:70385716:T:C	50	96	0.93	0.4886
18:70386480:A:T	50	98	0.91	0.08424
18:70386890:G:A	50	90	0.92	0.4621
18:70386928:A:G	50	92	0.92	0.4717
18:70387046:A:C	50	96	0.83	0.07407
18:70387670:C:G	50	88	0.88	0.2551
18:70387720:G:A	50	92	0.88	0.2567
18:70387797:T:C	50	98	0.91	0.07934
18:70387850:G:A	50	100	0.9	0.142
18:70388074:T:C	50	100	0.9	0.04176
18:70388266:G:A	50	100	0.94	0.122
18:70388288:C:T	50	90	0.91	0.4219
18:70388375:G:A	50	100	0.94	0.2344
18:70388477:A:T	50	98	0.96	0.02524
18:70388511:C:G	50	94	0.93	0.3134
18:70388641:A:G	50	96	0.92	0.3097
18:70388783:A:G	50	98	0.89	0.01779
18:70388953:C:T	50	100	0.81	0.04993
18:70389214:T:G	50	100	0.94	0.1794
18:70389250:A:T	50	98	0.93	0.2173
18:70389506:C:T	50	100	0.94	0.2912
18:70389780:G:A	49	100	0.84	0.02923
18:70391003:G:A	49	95.9	0.95	0.4877
18:70391383:C:T	48	81.2	0.88	0.2887
18:70391468:T:C	50	96	0.94	0.2977
18:70391473:C:G	50	100	0.97	0.07262
18:70391527:C:T	50	100	0.93	0.01943
18:70391580:G:A	50	98	0.92	0.102
18:70391711:G:A	50	98	0.97	0.3818
18:70391922:C:T	48	100	0.79	0.04702
18:70391938:C:T	48	97.9	0.91	0.03631
18:70391950:T:A	46	100	0.7	0.04757
18:70391959:A:C	46	95.7	0.96	0.2077
18:70391962:C:G	42	78.6	0.95	0.2375
18:70391995:A:G	45	84.4	0.96	0.2077
18:70392006:C:T	49	95.9	0.96	0.03431
18:70392007:G:A	43	83.7	0.95	0.2413
18:70392059:G:A	49	89.8	0.97	0.3666
18:70392082:A:T	48	89.6	0.97	0.2438
18:70392349:T:G	50	100	0.98	0.3711
18:70392702:G:T	50	100	0.92	0.05882
18:70392703:T:C	50	98	0.97	0.3882
18:70393305:T:C	50	100	0.93	0.03722
18:70393487:C:G	50	100	0.98	0.3615
18:70393497:C:T	50	100	0.98	0.3615
18:70394416:G:A	50	98	0.99	0.3664
18:70394547:G:A	50	100	0.98	0.1008
18:70394701:C:T	50	100	0.99	0.3611
18:70394849:G:C	50	100	0.99	0.1013
18:70395162:C:T	50	98	0.97	0.4488
18:70395456:A:G	50	98	0.98	0.2515
18:70395521:C:A	50	98	0.99	0.3718
18:70395598:C:T	50	98	0.97	0.25
18:70395638:A:G	50	98	0.99	0.2691
18:70395741:T:C	50	98	0.99	0.2692
18:70395941:G:T	50	98	0.97	0.2544
18:70395942:A:G	50	98	0.99	0.3655
18:70396083:G:A	50	98	0.99	0.3655
18:70396166:T:C	50	100	0.98	0.1826
18:70396259:A:G	50	96	0.99	0.3656
18:70396477:T:C	50	98	0.97	0.2705
18:70396848:T:G	50	98	0.99	0.3827
18:70396851:A:G	50	98	0.99	0.3667
18:70396945:A:C	50	98	0.99	0.3667
18:70396996:G:C	50	98	0.98	0.2642
18:70397199:A:G	50	100	0.76	0.01725
18:70397250:C:T	50	100	0.72	0.03232
18:70397397:G:A	50	98	0.99	0.3667
18:70397512:T:C	50	98	0.82	0.04666
18:70397896:C:T	50	98	0.99	0.3662
18:70397935:G:A	50	98	0.97	0.2471
18:70398485:T:C	50	100	0.94	0.05846
18:70398707:T:G	50	98	0.99	0.2642
18:70398755:C:T	50	98	0.98	0.2643
18:70399153:A:G	50	100	0.98	0.1017
18:70399274:C:T	50	96	0.95	0.3562
18:70399427:C:T	50	100	0.97	0.09622
18:70399713:C:T	50	94	0.91	0.3103
18:70399866:G:A	50	98	0.95	0.1156
18:70399901:C:T	50	98	0.94	0.1977
18:70400372:A:G	50	96	0.81	0.2504
18:70400489:C:T	50	100	0.86	0.05864
18:70400717:T:C	50	94	0.92	0.4893
18:70400812:T:C	50	100	0.89	0.09259
18:70401240:T:C	50	100	0.93	0.167
18:70401246:A:G	50	96	0.95	0.1398
18:70401397:T:C	50	98	0.95	0.4985
18:70401642:A:T	50	100	0.97	0.04394
18:70401866:T:G	50	100	0.98	0.04412
18:70402035:C:G	50	100	0.88	0.05991
18:70402243:C:T	50	96	0.99	0.1863
18:70402368:T:C	50	98	0.98	0.1863
18:70402375:T:G	50	100	0.98	0.4944
18:70402382:A:G	50	96	0.98	0.1892
18:70402601:C:T	50	94	0.98	0.1828
18:70402605:C:T	50	92	0.98	0.183
18:70402614:T:G	50	98	0.98	0.4926
18:70402706:G:A	50	98	0.99	0.1865
18:70402899:G:A	50	100	1	0.1383
18:70403023:T:C	50	100	1	0.138
18:70403643:T:C	50	100	0.99	0.1376
18:70404053:A:T	50	100	0.98	0.1757
18:70404106:A:G	50	100	0.98	0.4214
18:70404164:T:C	50	100	0.98	0.3894
18:70404220:C:T	49	100	0.98	0.1756
18:70404247:T:C	50	100	0.95	0.1647
18:70404250:C:T	50	100	0.98	0.3898
18:70404317:G:A	50	100	0.98	0.3898
18:70404327:C:T	50	100	0.98	0.39
18:70404415:C:T	50	100	0.98	0.4221
18:70404697:A:T	50	98	0.96	0.1609
18:70405260:A:G	50	98	0.98	0.1679
18:70405469:A:G	50	100	0.98	0.4319
18:70405484:T:G	50	100	0.95	0.06191
18:70405758:C:G	50	100	0.97	0.01634
18:70406235:G:A	50	100	0.9	0.03159
18:70406454:G:A	50	98	0.99	0.4323
18:70406521:C:T	50	100	0.98	0.1536
18:70406570:C:T	50	98	0.99	0.4216
18:70406979:A:G	50	100	1	0.1549
18:70407106:T:G	50	100	0.64	0.01507
18:70407604:C:T	50	100	0.99	0.1543
18:70407667:C:T	50	100	1	0.1431
18:70407717:C:T	50	100	1	0.1538
18:70407853:G:T	50	100	0.99	0.1538
18:70408866:G:A	50	100	0.99	0.4294
18:70408914:A:G	50	100	0.96	0.03922
18:70408989:C:T	50	100	1	0.1514
18:70409702:A:G	50	100	0.99	0.1429
18:70409883:G:T	50	96	0.99	0.3998
18:70409968:T:C	50	98	0.99	0.2177
18:70410534:G:T	50	98	0.99	0.2364
18:70410537:G:T	50	98	0.99	0.437
18:70410559:T:C	49	100	0.99	0.1436
18:70410575:T:C	50	98	0.99	0.2582
18:70410605:G:A	50	98	1	0.1371
18:70410692:C:T	50	96	0.99	0.3012
18:70410728:G:A	50	98	0.98	0.04012
18:70410998:A:G	50	100	0.99	0.04357
18:70411605:G:C	50	100	0.99	0.1678
18:70412124:T:C	50	98	0.99	0.1745
18:70412215:T:C	50	100	1	0.1685
18:70412438:T:G	50	100	1	0.1676
18:70412563:C:T	50	100	1	0.1676
18:70412585:G:C	50	100	0.98	0.03885
18:70412605:T:A	50	100	1	0.1678
18:70412917:T:G	50	100	0.98	0.2222
18:70412960:T:C	50	100	0.99	0.2229
18:70413768:C:T	50	100	0.97	0.03577
18:70413849:G:A	50	100	0.98	0.1407
18:70414055:C:G	50	98	1	0.1674
18:70414293:G:A	50	98	0.99	0.1674
18:70414303:C:T	50	100	0.99	0.1599
18:70415792:A:T	50	98	0.99	0.4247
18:70415915:C:A	50	100	0.94	0.03141
18:70416045:C:T	50	98	0.97	0.3571
18:70416224:A:T	50	100	0.94	0.04793
18:70416928:T:C	50	98	0.98	0.4247
18:70417065:A:G	50	98	0.95	0.2409
18:70417274:C:G	49	100	0.91	0.04829
18:70418245:G:A	50	98	0.92	0.09132
18:70418252:T:A	50	96	0.95	0.2367
18:70418292:G:A	50	98	0.92	0.317
18:70418873:T:C	50	98	0.95	0.3482
18:70418879:T:G	50	98	0.93	0.4216
18:70419093:G:A	50	98	0.96	0.3163
18:70419168:A:G	50	100	0.95	0.4668
18:70419221:T:G	50	100	0.98	0.2055
18:70419224:C:T	50	100	0.98	0.2053
18:70419365:T:C	50	100	0.97	0.2525
18:70419381:T:C	50	100	0.96	0.344
18:70419436:A:T	50	100	0.97	0.1565
18:70419454:C:T	50	100	0.8	0.01489
18:70419534:G:C	50	98	0.94	0.459
18:70419842:G:C	50	96	0.96	0.4156
18:70420031:G:T	50	100	0.98	0.02941
18:70420104:T:C	50	100	0.98	0.2197
18:70420164:C:T	50	100	0.99	0.0256
18:70420430:G:A	50	100	0.98	0.3666
18:70420574:G:A	50	100	0.98	0.3985
18:70420983:C:A	50	100	0.98	0.2584
18:70421870:C:A	50	100	0.98	0.356
18:70421920:C:T	50	100	0.98	0.3778
18:70422073:A:G	50	100	0.9	0.02251
18:70422286:G:C	50	100	0.94	0.01943
18:70422397:T:C	50	100	0.98	0.07262
18:70422699:G:T	50	100	0.98	0.3682
18:70423133:A:T	50	100	0.98	0.3613
18:70423343:C:T	50	100	0.98	0.3566
18:70423438:G:A	50	100	0.98	0.3564
18:70423511:G:T	50	100	0.98	0.26
18:70423861:T:C	50	100	0.98	0.02959
18:70424184:C:T	50	100	1	0.02324
18:70424260:A:G	50	96	0.94	0.2771
18:70424548:G:A	50	100	0.92	0.04739
18:70425251:C:G	50	98	0.98	0.1538
18:70425274:G:A	50	100	0.99	0.2654
18:70425635:T:A	50	98	0.99	0.1534
18:70425839:G:A	50	100	0.96	0.1019
18:70425850:C:T	50	100	0.88	0.01035
18:70426207:G:A	50	98	1	0.1534
18:70426213:T:C	50	100	1	0.2698
18:70426273:A:G	50	98	0.99	0.1886
18:70426356:C:T	50	98	1	0.2727
18:70426976:T:C	50	100	0.92	0.01035
18:70427108:A:G	50	98	1	0.1314
18:70428327:G:T	50	98	1	0.1278
18:70428545:G:A	50	100	0.96	0.063
18:70428940:G:A	50	100	0.99	0.2667
18:70429041:C:T	50	100	0.98	0.02796
18:70429048:C:T	50	98	1	0.1625
18:70429337:T:C	50	100	0.98	0.03395
18:70429512:A:G	50	100	1	0.3515
18:70429532:C:T	50	98	1	0.1625
18:70429533:G:A	50	100	0.93	0.01035
18:70429759:C:T	50	100	1	0.3495
18:70429935:C:T	50	100	0.99	0.4577
18:70430327:G:C	50	100	1	0.2484
18:70430422:A:G	50	100	1	0.3549
18:70430433:A:G	50	100	1	0.01053
18:70431004:C:T	50	100	1	0.02197
18:70431332:A:G	50	100	0.96	0.06264
18:70431390:C:T	50	100	1	0.3504
18:70431783:T:C	50	98	1	0.1282
18:70432739:T:C	50	100	0.67	0.02887
18:70432896:G:C	49	100	0.99	0.2694
18:70433011:G:A	50	100	1	0.02741
18:70433493:A:G	50	100	1	0.02197
18:70433596:A:G	50	100	1	0.02741
18:70433618:C:A	50	100	1	0.02578
18:70433633:T:C	50	100	1	0.02741
18:70433657:A:G	50	100	1	0.02741
18:70433664:C:A	50	100	1	0.02741
18:70434008:G:A	50	100	1	0.02578
18:70434403:G:A	50	98	1	0.197
18:70434437:T:G	50	100	1	0.02741
18:70434453:T:C	50	100	1	0.02197
18:70434463:T:A	50	100	1	0.01089
18:70434528:T:C	50	100	1	0.02741
18:70434582:T:C	50	100	1	0.02741
18:70434885:G:A	50	100	1	0.02578
18:70434942:A:G	50	100	1	0.02197
18:70435003:A:G	50	100	1	0.02741
18:70435006:A:G	50	100	1	0.02741
18:70435277:T:C	50	100	1	0.02741
18:70435385:A:T	50	98	1	0.1875
18:70435455:C:T	50	100	1	0.02887
18:70435478:G:A	50	100	0.98	0.2168
18:70435764:C:A	50	100	1	0.02741
18:70435807:G:A	50	100	1	0.02578
18:70435996:A:G	49	100	1	0.02578
18:70436159:T:C	50	100	1	0.02669
18:70436174:A:G	50	100	1	0.02578
18:70436215:A:T	50	98	0.97	0.02596
18:70436284:T:G	50	100	1	0.02578
18:70436477:G:A	50	94	0.99	0.1914
18:70436614:A:G	50	100	1	0.02197
18:70437136:T:G	49	98	1	0.1946
18:70437169:G:A	48	97.9	1	0.1946
18:70437463:A:G	50	100	1	0.1857
18:70437623:C:T	50	100	1	0.02233
18:70437653:T:C	50	100	1	0.1941
18:70437681:G:A	50	100	1	0.2164
18:70438344:T:A	50	100	1	0.2113
18:70438722:C:T	50	100	1	0.2164
18:70438803:T:G	50	100	1	0.1941
18:70439319:G:A	49	100	1	0.2164
18:70439326:C:T	48	100	1	0.02233
18:70439340:G:C	49	100	1	0.2164
18:70439462:T:G	49	100	1	0.2166
18:70439522:A:G	50	100	1	0.2164
18:70439613:C:T	50	100	1	0.02233
18:70439626:C:T	50	100	1	0.2636
18:70439658:A:G	50	100	1	0.2164
18:70439781:G:A	50	100	1	0.2164
18:70440027:G:A	50	100	1	0.1857
18:70440290:A:G	50	100	1	0.2164
18:70440379:C:T	50	100	0.99	0.219
18:70440416:C:T	50	100	1	0.02233
18:70440483:C:T	50	100	0.99	0.219
18:70440972:G:A	50	98	0.87	0.02614
18:70440992:C:T	50	98	0.99	0.4744
18:70441013:T:G	50	100	0.86	0.01434
18:70441029:C:G	50	100	1	0.2707
18:70441111:T:G	50	100	1	0.01017
18:70441154:C:T	50	100	0.86	0.01434
18:70441801:T:C	50	100	0.99	0.2269
18:70441857:G:A	50	100	0.99	0.4415
18:70441977:C:A	50	100	0.99	0.4561
18:70441994:A:T	50	100	0.99	0.1786
18:70442040:T:C	50	100	0.97	0.05792
18:70442177:T:G	50	100	0.99	0.2273
18:70442237:C:T	50	100	1	0.1819
18:70442275:T:C	50	98	0.89	0.05792
18:70442281:G:A	50	100	0.86	0.01434
18:70442289:G:A	50	98	0.99	0.4866
18:70442565:A:G	50	100	0.86	0.01761
18:70442813:T:C	50	100	0.99	0.4557
18:70443058:T:G	49	100	0.99	0.4414
18:70443258:A:G	50	100	0.99	0.4559
18:70443277:C:T	50	100	0.98	0.2298
18:70443444:C:T	50	100	0.86	0.01434
18:70443722:A:G	50	100	1	0.01107
18:70444106:C:T	50	100	0.92	0.02397
18:70444245:T:G	50	98	0.95	0.08007
18:70444534:A:T	50	100	1	0.1748
18:70444674:T:C	50	100	0.99	0.4797
18:70444677:T:C	50	100	0.86	0.01325
18:70444714:C:T	50	100	1	0.02179
18:70444775:T:C	49	100	1	0.467
18:70444801:T:C	50	100	1	0.02179
18:70444836:C:G	50	100	1	0.2692
18:70444967:T:C	49	98	0.99	0.0345
18:70445213:C:T	50	100	0.98	0.2269
18:70445216:G:A	50	100	1	0.1748
18:70445702:T:C	50	100	1	0.02179
18:70445749:C:G	50	100	0.97	0.05737
18:70445796:C:T	50	98	0.96	0.08061
18:70445913:G:T	50	100	1	0.01089
18:70446284:G:C	50	98	1	0.1494
18:70446473:C:T	50	100	1	0.01035
18:70446510:C:A	50	98	0.98	0.1273
18:70446594:G:C	50	98	0.99	0.2175
18:70446728:G:A	50	98	1	0.1952
18:70447476:G:A	50	98	0.99	0.1727
18:70447773:C:T	50	100	0.98	0.2685
18:70448556:G:C	50	100	0.97	0.2607
18:70448747:A:T	50	100	0.99	0.1997
18:70449047:T:C	50	100	0.98	0.2244
18:70449484:A:G	50	100	0.97	0.03831
18:70449537:G:A	50	100	0.98	0.2126
18:70449608:C:T	50	98	0.96	0.01107
18:70450203:C:T	50	100	0.93	0.03014
18:70450394:A:G	50	100	0.97	0.2527
18:70450858:C:A	50	98	0.91	0.03722
18:70450924:G:A	50	100	0.94	0.02687
18:70451073:G:A	50	100	0.96	0.2656
18:70451120:A:G	50	100	0.97	0.2186
18:70451146:T:C	50	100	0.96	0.1768
18:70451414:T:C	50	100	0.93	0.01471
18:70451681:T:C	50	92	0.87	0.1732
18:70451932:C:T	50	94	0.8	0.06227
18:70452104:G:A	50	100	0.97	0.03086
18:70452159:A:G	50	100	0.95	0.07789
18:70452167:A:C	50	100	0.96	0.07607
18:70452323:C:T	50	98	0.92	0.03486
18:70452470:T:G	50	98	0.91	0.2487
18:70452637:C:G	50	100	0.91	0.02705
18:70452671:C:T	50	100	0.93	0.3246
18:70452721:T:C	50	100	0.92	0.04012
18:70452792:G:A	50	100	0.95	0.07752
18:70453526:T:C	50	100	0.94	0.1009
18:70454891:T:C	50	100	0.97	0.3954
18:70455107:A:G	50	100	0.95	0.0768
18:70455637:A:T	50	100	0.96	0.04121
18:70456137:T:G	50	100	0.94	0.02669
18:70456288:T:C	25	92	0.79	0.05174
18:70456327:G:A	29	82.8	0.9	0.4219
18:70456401:T:C	24	79.2	0.96	0.3916
18:70456405:G:A	22	86.4	0.96	0.433
18:70457548:C:G	50	98	0.95	0.03413
18:70457618:C:T	50	100	0.98	0.3887
18:70457946:G:A	50	98	0.99	0.4597
18:70458194:G:A	50	100	0.98	0.3882
18:70458503:A:G	50	100	0.97	0.0748
18:70458637:T:A	50	92	0.9	0.0846
18:70458855:G:T	50	98	0.99	0.4613
18:70459042:T:A	50	100	0.97	0.02124
18:70459156:A:G	50	100	0.98	0.3967
18:70459466:G:C	50	100	0.99	0.01289
18:70459854:A:G	50	100	1	0.07462
18:70459984:G:A	50	98	0.97	0.06155
18:70459999:A:G	49	98	0.96	0.09386
18:70460027:A:C	50	96	0.98	0.4129
18:70460031:A:T	50	96	0.99	0.4668
18:70460081:C:T	50	98	0.98	0.4864
18:70460426:G:T	50	98	0.94	0.01779
18:70460591:T:C	50	98	0.98	0.03504
18:70460751:G:A	44	95.5	0.97	0.3711
18:70461483:C:T	50	100	0.97	0.02124
18:70461653:G:A	50	96	0.89	0.02887
18:70462467:G:A	50	100	1	0.0748
18:70462475:G:A	50	100	0.98	0.4546
18:70462574:C:T	50	100	0.95	0.0345
18:70462952:T:A	50	100	0.98	0.4768
18:70463015:G:A	50	100	0.98	0.4769
18:70463062:A:T	50	100	0.98	0.4769
18:70463253:C:T	50	100	0.96	0.03558
18:70463311:C:T	50	100	0.98	0.4768
18:70463314:G:C	50	100	0.98	0.4773
18:70463331:C:T	50	100	0.98	0.1111
18:70463546:T:C	50	98	0.98	0.3288
18:70463565:A:G	50	98	0.98	0.4773
18:70464302:G:A	49	98	0.98	0.4773
18:70464646:A:G	50	100	0.97	0.1106
18:70465394:C:T	50	98	0.97	0.4906
18:70465436:C:T	50	100	0.96	0.4944
18:70465574:G:A	50	100	0.98	0.3194
18:70465644:A:G	50	100	0.98	0.4561
18:70465762:C:T	50	100	0.98	0.4918
18:70465850:G:A	50	100	0.96	0.01107
18:70465921:A:G	50	100	1	0.01271
18:70466044:G:T	50	100	0.9	0.03177
18:70466108:A:C	50	100	0.94	0.03522
18:70466217:A:C	50	96	0.97	0.4613
18:70466228:A:C	50	98	0.93	0.02977
18:70466382:G:C	50	100	0.97	0.03322
18:70466403:T:C	50	98	0.98	0.1155
18:70466677:C:G	50	98	0.98	0.4608
18:70466740:A:G	50	98	0.98	0.4497
18:70466836:G:A	50	98	0.98	0.4472
18:70466927:C:G	50	96	0.98	0.4523
18:70467003:G:T	49	77.6	0.98	0.4492
18:70467156:A:G	50	96	0.97	0.1285
18:70467207:C:A	50	98	0.97	0.1287
18:70467221:T:A	50	96	0.99	0.4497
18:70467804:C:T	50	100	1	0.03413
18:70467900:G:A	50	100	1	0.03413
18:70468019:G:T	50	98	1	0.06373
18:70468040:T:C	50	100	0.98	0.03068
18:70468211:A:G	50	100	0.86	0.01289
18:70468373:C:A	50	100	0.99	0.1774
18:70468790:G:A	50	100	1	0.03558
18:70468953:T:A	50	98	0.97	0.134
18:70468997:G:C	50	100	0.91	0.01471
18:70469072:A:G	50	98	0.98	0.1153
18:70469108:G:C	50	100	1	0.0354
18:70469147:C:T	50	100	1	0.187
18:70469178:G:A	50	100	1	0.1665
18:70469288:G:A	50	100	1	0.1699
18:70470013:A:G	50	100	1	0.167
18:70470035:G:A	50	100	1	0.4651
18:70470530:A:T	50	100	1	0.02033
18:70470951:C:T	50	100	1	0.01289
18:70471165:T:C	50	100	1	0.1667
18:70471238:T:C	50	100	1	0.1668
18:70471415:G:T	50	100	1	0.02033
18:70471721:T:C	50	100	1	0.1668
18:70471844:G:A	50	100	1	0.1668
18:70471997:C:T	50	100	1	0.1668
18:70472312:G:A	50	100	1	0.02033
18:70472708:T:A	50	100	1	0.1668
18:70472757:G:A	50	100	1	0.1668
18:70472869:G:A	50	100	1	0.2658
18:70473286:T:C	50	100	1	0.01144
18:70473290:A:T	50	100	1	0.1667
18:70473428:T:G	50	100	1	0.1692
18:70473593:A:G	50	100	1	0.1964
18:70474314:A:G	50	100	1	0.09731
18:70474371:G:A	50	100	1	0.03667
18:70474677:G:A	50	100	1	0.1629
18:70475178:G:A	50	100	1	0.1897
18:70475211:G:A	50	100	1	0.1627
18:70475219:C:A	50	98	0.98	0.09622
18:70475478:T:C	50	100	1	0.1627
18:70475486:G:A	50	98	0.98	0.02106
18:70475685:C:T	50	100	1	0.1899
18:70475779:C:T	50	100	0.8	0.02033
18:70475787:T:A	50	98	0.98	0.1244
18:70476033:T:C	50	100	1	0.09786
18:70476221:G:A	50	100	1	0.09749
18:70476256:G:T	50	100	1	0.02015
18:70476427:G:A	50	100	0.95	0.01834
18:70476552:G:A	50	100	1	0.1629
18:70476930:C:T	50	100	1	0.1629
18:70476982:C:T	50	100	1	0.02106
18:70477118:C:G	50	100	1	0.09749
18:70477175:A:T	50	100	1	0.126
18:70477189:C:T	50	100	1	0.03649
18:70477246:T:C	50	100	1	0.02015
18:70477271:T:C	50	100	1	0.1895
18:70477392:T:C	50	100	1	0.1897
18:70477745:T:C	50	100	1	0.1627
18:70477763:C:T	50	98	0.97	0.1176
18:70478074:C:T	49	100	1	0.1627
18:70478289:G:A	50	100	1	0.1895
18:70478307:G:C	50	100	1	0.1627
18:70478459:G:A	50	100	1	0.1627
18:70478684:G:A	50	100	1	0.02033
18:70479637:C:T	50	100	1	0.03468
18:70479674:G:C	50	100	1	0.465
18:70479803:G:C	50	100	1	0.1625
18:70479833:C:T	50	100	1	0.03486
18:70480128:T:A	50	100	1	0.2282
18:70481145:G:A	50	100	1	0.1037
18:70481369:G:T	50	100	1	0.03486
18:70481466:G:T	50	100	0.99	0.4657
18:70481470:C:T	50	100	1	0.06645
18:70481612:C:T	50	100	1	0.1164
18:70482728:C:T	50	100	1	0.01961
18:70482729:G:A	50	100	0.85	0.01307
18:70483061:G:A	50	100	1	0.1225
18:70483317:G:C	50	100	1	0.01961
18:70483639:G:A	50	100	1	0.0679
18:70483804:G:T	50	100	0.99	0.465
18:70483865:C:A	50	98	1	0.2545
18:70483876:G:C	50	100	0.99	0.1759
18:70483926:T:C	50	100	1	0.1253
18:70484050:C:T	50	100	1	0.09804
18:70485180:A:C	50	96	0.98	0.2478
18:70486587:C:G	50	100	0.99	0.179
18:70487160:C:T	50	100	0.99	0.2084
18:70487286:A:G	50	100	1	0.09804
18:70488808:T:C	50	100	0.92	0.01561
18:70488916:T:A	50	100	1	0.02015
18:70489211:T:G	50	100	1	0.01943
18:70489300:C:A	50	96	0.98	0.09768
18:70490558:G:A	50	100	1	0.3807
18:70490826:C:T	50	100	0.94	0.02596
18:70490916:A:G	50	100	1	0.2603
18:70491518:T:C	50	100	1	0.2602
18:70491547:C:T	50	100	1	0.2603
18:70492120:T:A	50	100	1	0.2602
18:70492236:C:T	50	100	0.99	0.2602
18:70492593:T:A	50	100	1	0.2602
18:70492720:T:C	50	100	1	0.2603
18:70492821:C:A	50	100	1	0.1385
18:70492959:T:C	50	100	1	0.2603
18:70493077:A:G	50	100	1	0.2605
18:70493111:C:T	50	100	1	0.2603
18:70493338:G:A	50	100	1	0.2605
18:70493434:T:C	50	100	1	0.2658
18:70493538:A:T	50	100	1	0.1273
18:70493562:C:T	50	100	1	0.2658
18:70493744:C:G	50	98	0.98	0.09786
18:70493801:G:C	50	98	1	0.2382
18:70493811:G:C	50	100	0.99	0.01924
18:70493937:G:C	50	100	1	0.06899
18:70494233:G:A	50	100	1	0.1048
18:70494268:G:A	50	100	1	0.2678
18:70494301:C:T	50	100	0.99	0.03232
18:70494429:C:G	50	100	1	0.07099
18:70494696:C:A	50	100	0.96	0.01253
18:70494945:A:G	50	98	1	0.268
18:70495197:C:T	50	100	0.95	0.0187
18:70495261:A:G	50	100	1	0.2678
18:70496013:C:T	50	100	0.99	0.1202
18:70496705:A:G	50	98	0.96	0.305
18:70496848:T:G	50	100	0.95	0.05047
18:70497342:G:C	50	100	0.98	0.01997
18:70497538:A:G	50	100	0.96	0.1781
18:70497817:G:T	50	100	0.96	0.05229
18:70498555:T:A	50	100	0.97	0.09532
18:70498671:G:C	50	100	0.99	0.04956
18:70499086:C:T	50	100	1	0.02033
18:70499274:G:A	50	100	1	0.05283
18:70499331:C:A	50	100	0.99	0.3106
18:70499885:G:A	50	100	1	0.02033
18:70499995:T:C	50	100	0.99	0.04956
18:70500037:C:T	50	100	0.93	0.07498
18:70501363:C:G	50	100	0.99	0.02941
18:70501404:G:A	50	100	1	0.02033
18:70501754:G:T	50	100	1	0.04975
18:70502019:G:C	50	100	1	0.02033
18:70502163:A:G	50	100	0.92	0.03867
18:70503066:T:A	50	100	0.98	0.06064
18:70503603:T:C	50	100	1	0.02033
18:70503656:C:T	50	100	1	0.04993
18:70504057:A:C	50	100	1	0.02923
18:70504370:G:A	50	98	1	0.02052
18:70504788:C:A	50	100	0.94	0.1491
18:70505195:A:G	50	100	0.99	0.05991
18:70505537:G:T	50	100	1	0.02033
18:70505558:T:A	50	100	0.96	0.1609
18:70505818:T:C	50	100	0.99	0.09895
18:70506054:C:A	50	100	1	0.05991
18:70506308:A:T	50	100	0.99	0.1191
18:70506488:T:C	50	100	0.95	0.1803
18:70506551:A:G	50	100	0.97	0.4081
18:70507544:G:A	50	100	0.96	0.1806
18:70507684:A:G	50	100	1	0.01961
18:70508196:T:G	50	100	1	0.02033
18:70508676:G:T	50	100	0.99	0.09877
18:70509272:G:A	50	100	1	0.02033
18:70510061:C:T	50	100	0.99	0.05973
18:70511641:C:T	50	100	1	0.02033
18:70511682:T:C	50	100	0.96	0.3807
18:70511721:G:C	50	100	1	0.02033
18:70512686:C:T	50	100	1	0.02033
18:70512818:C:T	50	100	0.9	0.01271
18:70512846:G:A	50	100	0.99	0.0984
18:70513217:G:A	50	100	1	0.02033
18:70513499:A:G	50	100	1	0.1196
18:70513673:C:T	50	100	1	0.09768
18:70513873:A:C	50	100	0.97	0.02033
18:70513925:A:G	50	100	1	0.01979
18:70514913:C:T	50	98	0.98	0.1365
18:70515001:A:C	50	100	0.95	0.2691
18:70515029:C:T	50	100	0.98	0.1569
18:70515191:A:G	50	100	0.96	0.4272
18:70515474:A:G	50	98	0.98	0.1563
18:70515476:A:T	50	100	0.98	0.1567
18:70515494:C:G	50	100	0.94	0.02088
18:70515738:T:C	50	94	0.94	0.2967
18:70515884:C:G	50	100	0.97	0.05283
18:70515945:C:T	50	100	0.92	0.01089
18:70516193:T:G	50	100	0.94	0.02033
18:70516227:A:G	50	100	1	0.01707
18:70516367:T:G	50	98	0.98	0.1411
18:70516391:C:T	50	98	0.96	0.1407
18:70516545:T:A	50	98	0.98	0.1425
18:70516612:A:G	50	100	0.96	0.05283
18:70517012:T:A	50	100	1	0.06736
18:70517835:A:G	50	100	0.98	0.01507
18:70519045:A:T	50	100	0.96	0.01289
18:70519452:T:C	50	100	0.95	0.2077
18:70519694:A:G	50	100	0.98	0.0158
18:70519760:T:G	50	98	0.93	0.1051
18:70519902:G:A	49	100	0.99	0.07171
18:70519951:T:C	50	98	0.86	0.02397
18:70520199:C:T	49	100	1	0.01707
18:70520212:T:C	50	100	0.88	0.169
18:70520220:T:C	50	100	1	0.01707
18:70520398:G:A	50	98	0.86	0.1821
18:70520567:A:T	49	100	0.96	0.1516
18:70521060:G:A	50	100	0.98	0.07044
18:70521678:T:C	50	100	0.97	0.01943
18:70523190:T:C	50	94	0.76	0.05646
18:70523775:G:A	50	100	0.95	0.02469
18:70524524:A:T	50	100	0.98	0.01471
18:70524684:T:C	50	100	0.94	0.03086
18:70524996:A:C	50	98	0.97	0.03758
18:70525289:A:G	50	100	0.94	0.03086
18:70525300:T:C	50	100	0.99	0.374
18:70525907:G:A	50	98	0.93	0.0935
18:70526504:C:T	50	100	0.99	0.01471
18:70526915:C:A	50	100	0.99	0.03649
18:70527148:C:T	50	100	0.89	0.01816
18:70527315:G:A	50	98	0.99	0.3384
18:70527430:T:A	50	100	0.99	0.02306
18:70527839:T:G	50	100	0.98	0.01035
18:70527966:T:A	49	100	0.99	0.01416
18:70528252:A:G	50	100	0.97	0.01107
18:70528382:A:G	50	100	1	0.05247
18:70528776:A:T	50	100	0.94	0.02796
18:70528931:G:A	50	100	0.93	0.03105
18:70529874:A:G	50	100	0.96	0.04775
18:70530142:A:G	50	100	0.99	0.3371
18:70530450:G:A	50	98	1	0.337
18:70530931:C:T	50	100	0.99	0.2874
18:70531635:T:C	50	100	0.96	0.02959
18:70531988:A:G	50	100	0.99	0.4158
18:70532666:C:G	50	100	1	0.3361
18:70532903:G:A	50	100	1	0.3359
18:70533328:C:T	50	100	1	0.3361
18:70534186:A:G	50	100	1	0.3417
18:70534199:A:G	50	100	1	0.3433
18:70534499:A:C	50	100	1	0.3417
18:70535324:T:A	50	100	1	0.343
18:70535838:G:C	50	98	1	0.05864
18:70536458:A:G	50	100	0.97	0.04666
18:70536588:G:A	50	100	1	0.3366
18:70536987:T:C	50	100	1	0.0512
18:70537096:A:G	50	100	0.99	0.02741
18:70537219:C:A	50	100	1	0.01471
18:70537257:A:T	50	100	1	0.1919
18:70537804:A:G	50	100	0.99	0.02741
18:70538376:T:A	50	100	0.96	0.03341
18:70538595:T:C	50	100	1	0.01598
18:70538679:C:A	50	100	1	0.346
18:70538687:A:C	50	100	1	0.03958
18:70538886:G:T	50	100	1	0.01725
18:70539136:T:G	50	100	1	0.2885
18:70539425:G:A	43	95.3	1	0.3408
18:70539750:T:C	50	100	1	0.1908
18:70539818:G:T	50	100	1	0.3464
18:70540005:A:G	50	100	0.97	0.02015
18:70540173:A:T	50	100	0.99	0.02741
18:70540182:C:G	50	100	1	0.3362
18:70540252:T:C	50	100	1	0.3424
18:70540671:G:A	45	100	0.99	0.05211
18:70541121:T:C	50	100	1	0.05211
18:70541313:G:C	50	100	1	0.01507
18:70541770:A:G	50	100	1	0.05211
18:70542537:T:C	50	100	0.9	0.01979
18:70542690:C:A	50	100	0.99	0.07044
18:70542730:A:G	50	100	1	0.3428
18:70542806:A:G	50	100	1	0.3411
18:70542811:A:G	50	100	1	0.3428
18:70542825:G:A	50	100	0.98	0.0581
18:70542960:A:G	50	100	0.97	0.02959
18:70543295:C:G	50	100	1	0.05846
18:70543697:T:G	50	100	1	0.3114
18:70543756:T:C	50	100	1	0.03577
18:70543810:C:T	50	100	1	0.3468
18:70543952:G:A	50	100	1	0.02324
18:70544091:G:C	50	100	0.7	0.01779
18:70544162:C:A	50	100	1	0.2885
18:70544493:G:A	50	100	1	0.3353
18:70545233:A:G	50	100	1	0.3361
18:70545252:G:A	50	100	1	0.02324
18:70545521:G:A	50	100	0.99	0.07771
18:70545687:C:T	50	100	1	0.03667
18:70545831:G:A	50	100	1	0.3355
18:70545880:G:A	50	100	0.99	0.0276
18:70545954:C:T	50	100	0.99	0.07771
18:70546240:G:A	50	100	1	0.02342
18:70546266:T:G	50	100	1	0.3357
18:70546389:G:A	50	100	0.94	0.05229
18:70546986:T:G	50	100	1	0.03976
18:70547885:T:A	50	100	1	0.01471
18:70548019:C:T	50	100	0.89	0.01126
18:70548107:T:C	50	100	1	0.02306
18:70548217:T:C	50	100	1	0.337
18:70548666:T:C	50	100	1	0.364
18:70549394:A:G	50	100	1	0.05864
18:70549443:A:G	50	100	1	0.3842
18:70549466:C:T	50	100	0.98	0.06663
18:70549707:G:A	50	100	0.99	0.0276
18:70549876:G:T	50	100	0.99	0.0276
18:70549955:C:T	50	100	0.99	0.0276
18:70550615:A:C	50	100	1	0.3862
18:70550700:G:A	50	96	0.95	0.04575
18:70550705:C:G	50	96	0.95	0.04666
18:70550722:G:C	49	98	0.95	0.04684
18:70550725:G:A	49	98	0.95	0.04702
18:70550743:A:T	50	100	1	0.0512
18:70550749:T:C	50	100	1	0.05102
18:70550752:C:T	50	100	1	0.05102
18:70550762:A:G	50	100	1	0.05102
18:70551344:A:G	50	100	1	0.3862
18:70551389:A:G	50	100	1	0.02542
18:70551557:T:C	50	100	1	0.2662
18:70552284:A:T	50	100	1	0.3867
18:70552919:A:G	50	100	1	0.06718
18:70553129:C:T	50	100	1	0.3869
18:70553194:A:G	50	100	1	0.3459
18:70553472:G:T	50	100	1	0.1363
18:70553997:A:G	50	100	1	0.05864
18:70554164:T:C	50	98	1	0.3825
18:70554220:G:A	50	100	1	0.01507
18:70554608:C:T	50	100	1	0.3874
18:70555447:G:A	50	100	0.98	0.02941
18:70555774:G:A	50	100	1	0.0748
18:70555989:A:G	50	100	0.94	0.03105
18:70556108:C:T	50	100	0.98	0.03177
18:70556594:T:A	50	100	1	0.3853
18:70556739:G:A	50	100	0.99	0.0276
18:70557061:T:A	50	100	1	0.03558
18:70557093:A:G	50	98	0.88	0.04031
18:70557304:C:T	50	100	1	0.05265
18:70557402:G:A	50	100	1	0.3867
18:70557876:A:G	50	100	0.99	0.01144
18:70557886:C:G	50	100	0.99	0.04702
18:70558361:T:A	50	100	1	0.05265
18:70558750:G:A	50	100	1	0.05265
18:70559011:T:C	50	100	1	0.05265
18:70559057:C:T	50	100	1	0.1915
18:70559196:T:C	50	100	0.96	0.02342
18:70559221:A:G	50	100	1	0.02269
18:70559682:G:A	50	98	0.9	0.03595
18:70559832:C:T	50	100	0.99	0.02741
18:70560129:G:C	50	100	0.99	0.05901
18:70560491:T:G	50	100	1	0.05283
18:70560669:G:C	50	100	0.99	0.063
18:70560892:G:A	50	100	0.92	0.02796
18:70561131:G:T	50	100	1	0.01507
18:70561288:T:C	50	100	0.99	0.05882
18:70562538:T:A	50	100	1	0.3844
18:70562683:T:C	50	100	1	0.04357
18:70563676:T:C	50	100	0.99	0.07789
18:70563787:A:C	50	98	0.97	0.1743
18:70564143:A:C	50	100	1	0.05174
18:70564296:T:G	50	100	0.98	0.01525
18:70564465:A:G	50	100	1	0.3804
18:70564524:G:A	50	100	1	0.03232
18:70564911:C:T	50	100	1	0.03341
18:70565672:G:A	50	100	1	0.01053
18:70565673:C:T	50	100	1	0.05265
18:70565732:C:G	50	96	0.99	0.138
18:70565769:G:A	50	94	1	0.2462
18:70565776:T:C	50	96	0.99	0.1369
18:70566036:A:G	50	100	0.99	0.02741
18:70566049:T:A	50	100	0.99	0.01289
18:70566538:A:C	50	100	1	0.01616
18:70566543:T:A	50	100	1	0.03377
18:70567619:T:A	50	100	0.99	0.063
18:70567777:C:T	50	100	0.98	0.01543
18:70567900:A:G	50	100	0.99	0.01507
18:70568096:T:A	50	100	0.97	0.02923
18:70568132:G:A	50	100	1	0.3863
18:70568363:T:C	49	100	0.99	0.07771
18:70568562:G:A	50	100	0.99	0.06137
18:70568681:C:T	50	100	0.82	0.02306
18:70569243:C:T	50	100	0.99	0.05846
18:70569244:G:A	50	100	0.99	0.02778
18:70569571:C:T	50	100	1	0.07898
18:70569667:T:C	48	93.8	0.99	0.3716
18:70569680:T:C	49	100	0.86	0.0276
18:70569829:C:T	50	100	0.99	0.02741
18:70569834:C:T	50	98	0.99	0.3878
18:70569986:A:T	50	98	0.95	0.03105
18:70570107:C:T	50	98	0.98	0.05265
18:70570126:A:G	50	100	0.95	0.02288
18:70570450:C:T	45	97.8	0.82	0.01652
18:70570598:T:G	49	100	1	0.1137
18:70570708:T:C	50	98	0.93	0.01507
18:70571432:T:A	50	100	0.99	0.386
18:70571602:A:G	50	100	1	0.02251
18:70571604:G:A	50	100	1	0.1131
18:70571639:G:A	50	100	0.93	0.01289
18:70571847:A:C	50	98	0.95	0.03086
18:70571869:G:A	50	100	1	0.03014
18:70571914:G:A	50	100	0.93	0.01652
18:70571918:G:A	50	100	0.98	0.1106
18:70572398:A:G	50	100	0.99	0.02705
18:70572515:C:T	50	100	0.95	0.02269
18:70572870:G:A	50	100	0.91	0.01144
18:70572910:C:T	50	100	0.93	0.01144
18:70573098:T:G	50	98	0.95	0.3261
18:70573138:C:G	50	98	0.96	0.02614
18:70573695:A:G	50	100	0.98	0.09459
18:70573762:A:G	50	100	0.99	0.3834
18:70573850:G:T	50	100	0.99	0.05229
18:70573952:C:T	50	100	0.95	0.0158
18:70574032:A:G	50	100	0.99	0.3858
18:70574033:C:T	50	98	0.97	0.04031
18:70574504:G:A	50	100	0.96	0.0158
18:70574775:T:A	50	100	0.99	0.07553
18:70575446:C:T	50	100	0.92	0.01725
18:70575567:T:C	50	98	0.93	0.0561
18:70575609:G:A	50	100	0.93	0.01471
18:70575619:T:C	50	100	1	0.3834
18:70575622:C:T	50	100	1	0.3856
18:70575691:C:A	50	100	0.99	0.05265
18:70575716:C:T	50	100	0.92	0.01725
18:70575784:A:G	50	100	1	0.3845
18:70575867:A:G	50	100	1	0.03686
18:70576693:T:C	50	100	1	0.3863
18:70577248:C:G	50	100	1	0.3862
18:70577608:A:G	50	100	1	0.3836
18:70577749:A:G	50	100	0.99	0.3902
18:70577828:A:C	50	100	1	0.0158
18:70577836:T:C	50	100	1	0.3865
18:70577907:A:G	50	100	0.93	0.01961
18:70579819:A:C	50	100	1	0.01598
18:70580078:A:G	50	100	1	0.07462
18:70580503:T:C	50	100	0.98	0.3393
18:70580575:C:T	50	100	1	0.08606
18:70580727:C:G	50	100	0.99	0.3871
18:70581509:A:G	50	100	1	0.3865
18:70582211:A:G	50	100	1	0.3869
18:70582376:G:A	50	100	1	0.3844
18:70582400:C:T	50	100	0.99	0.06572
18:70582655:C:T	50	100	0.99	0.04739
18:70582753:T:C	50	100	0.93	0.01434
18:70583097:A:G	50	100	0.99	0.02887
18:70583111:A:G	50	100	1	0.4
18:70583169:T:A	50	100	0.99	0.06572
18:70583270:A:G	50	100	0.99	0.03976
18:70583348:T:C	50	100	1	0.3867
18:70583526:C:T	49	98	1	0.3876
18:70583768:C:T	50	100	1	0.01053
18:70584608:A:T	50	100	0.99	0.02796
18:70584866:T:C	50	100	1	0.3844
18:70585810:G:A	50	100	1	0.01053
18:70586034:T:G	50	100	0.99	0.02796
18:70586588:C:T	50	100	1	0.3337
18:70586886:A:G	50	100	1	0.3869
18:70587049:A:C	50	100	0.99	0.07389
18:70587142:A:G	50	100	0.99	0.05828
18:70587300:A:C	49	100	1	0.07462
18:70587605:T:C	50	100	1	0.2351
18:70587624:G:A	50	100	0.98	0.02887
18:70587991:G:A	50	100	1	0.08624
18:70588400:T:A	50	100	0.98	0.02887
18:70588426:G:C	50	100	1	0.3869
18:70588467:G:A	50	100	0.99	0.01906
18:70589417:T:C	50	100	1	0.3873
18:70589667:G:A	50	100	0.98	0.06481
18:70589939:T:G	50	100	1	0.3869
18:70591188:C:T	50	100	1	0.03976
18:70591411:T:G	50	100	1	0.03667
18:70592007:A:G	50	100	0.93	0.01434
18:70592011:T:C	50	100	1	0.04611
18:70592530:A:G	50	100	0.98	0.0345
18:70592593:G:A	50	100	0.99	0.01997
18:70593599:A:G	50	100	1	0.07462
18:70593741:A:G	50	100	1	0.03486
18:70593951:C:G	50	100	1	0.3871
18:70594228:C:T	50	100	0.9	0.01707
18:70594287:T:A	50	100	1	0.3867
18:70594491:C:T	50	100	1	0.01816
18:70594535:C:G	50	100	0.98	0.02905
18:70594558:C:T	50	100	1	0.05447
18:70594562:G:A	50	100	1	0.03195
18:70594839:A:C	50	100	1	0.05465
18:70594875:G:A	50	100	0.99	0.06536
18:70595276:G:T	50	94	0.94	0.03268
18:70595644:A:G	50	100	0.99	0.03976
18:70595733:C:G	50	100	1	0.3217
18:70595884:C:G	50	100	1	0.3871
18:70596069:T:C	50	100	1	0.0158
18:70596416:A:G	50	100	1	0.02923
18:70596436:G:T	50	100	0.99	0.04993
18:70596483:G:A	50	100	0.84	0.02687
18:70596511:C:T	50	100	0.99	0.03994
18:70597060:C:T	50	100	1	0.02941
18:70597258:C:T	50	100	0.99	0.1906
18:70597312:C:G	50	100	1	0.02923
18:70597484:C:T	50	100	1	0.0158
18:70597526:C:A	50	100	1	0.01307
18:70597625:G:A	50	100	0.99	0.04993
18:70597770:T:G	50	100	1	0.0158
18:70598259:G:A	50	100	1	0.03667
18:70598491:C:A	50	100	1	0.0158
18:70599766:A:G	50	100	1	0.0374
18:70599886:A:C	50	100	1	0.03177
18:70600384:T:C	50	100	0.99	0.4227
18:70600440:T:C	50	100	0.99	0.06518
18:70600495:T:C	50	100	1	0.03177
18:70600627:T:A	50	100	1	0.03667
18:70600915:T:C	50	98	0.99	0.4225
18:70600976:T:G	50	100	0.99	0.4096
18:70601815:G:C	50	100	1	0.04031
18:70602207:G:A	50	100	0.99	0.01943
18:70602278:C:A	50	100	1	0.0158
18:70602298:C:T	50	100	0.96	0.1739
18:70602430:T:G	50	100	0.99	0.02106
18:70602738:C:T	50	100	1	0.05447
18:70602994:A:G	50	100	1	0.0354
18:70603571:G:A	50	100	1	0.01434
18:70603871:G:T	50	100	1	0.0463
18:70603872:A:G	50	100	1	0.0463
18:70603891:T:G	50	100	0.99	0.02142
18:70603903:C:T	50	100	0.95	0.05265
18:70604224:A:G	50	98	0.98	0.01688
18:70604473:A:G	50	100	0.89	0.03032
18:70604833:A:T	50	100	0.98	0.1465
18:70604836:T:G	50	100	1	0.01634
18:70604920:T:C	50	100	0.99	0.09895
18:70605228:T:G	50	100	0.99	0.3929
18:70605803:A:C	50	100	0.99	0.1963
18:70606420:G:A	50	100	1	0.0138
18:70606541:G:A	50	100	1	0.05792
18:70606783:A:C	50	100	1	0.01126
18:70606871:G:T	50	98	0.98	0.1934
18:70606873:G:A	49	95.9	0.7	0.01053
18:70606875:G:A	50	80	0.93	0.3108
18:70606877:G:A	50	88	0.97	0.3853
18:70606879:G:A	49	89.8	0.97	0.4439
18:70606881:A:G	46	100	0.91	0.03086
18:70606883:A:G	50	98	0.86	0.0276
18:70607159:A:G	50	100	1	0.01362
18:70607178:G:C	50	100	1	0.0216
18:70607266:T:C	50	100	1	0.4099
18:70607354:G:A	50	100	0.84	0.02197
18:70607573:T:C	50	100	1	0.063
18:70607710:G:A	50	100	1	0.02378
18:70608144:G:A	50	100	1	0.4098
18:70608304:G:A	50	100	1	0.0325
18:70608403:C:T	50	100	0.91	0.05174
18:70608470:C:T	50	98	0.9	0.0345
18:70608471:G:A	50	100	1	0.03232
18:70608884:C:T	50	100	1	0.01071
18:70609800:G:A	50	100	1	0.4101
18:70609833:A:C	50	100	1	0.03322
18:70610429:C:T	50	100	1	0.01126
18:70610750:G:A	50	100	1	0.02179
18:70610819:G:A	50	100	1	0.02451
18:70610953:G:A	50	100	0.98	0.03304
18:70611222:A:G	50	100	1	0.02451
18:70611357:A:C	50	100	1	0.01634
18:70611575:G:T	50	100	1	0.409
18:70611838:C:T	50	100	0.95	0.02905
18:70611866:C:T	50	100	0.92	0.01107
18:70611927:A:G	50	100	0.99	0.1146
18:70611991:T:C	50	100	1	0.01126
18:70612178:C:T	50	100	1	0.01634
18:70612195:C:A	50	100	0.91	0.05192
18:70612225:C:T	50	100	1	0.0305
18:70612339:G:A	50	100	0.95	0.08805
18:70612784:C:T	50	100	0.99	0.02179
18:70613416:A:G	50	100	0.99	0.05719
18:70613562:C:T	50	100	1	0.409
18:70613684:T:C	50	100	1	0.01634
18:70613938:C:T	50	98	0.93	0.05465
18:70614031:T:G	50	100	0.98	0.03304
18:70614194:A:G	50	100	1	0.01634
18:70614250:G:C	50	100	1	0.4083
18:70614491:C:T	50	100	0.99	0.01344
18:70614492:G:A	50	100	1	0.01634
18:70614751:A:G	50	100	0.97	0.01961
18:70615103:G:C	50	100	1	0.03867
18:70615112:A:G	50	100	1	0.03086
18:70615170:G:A	50	100	0.99	0.1703
18:70615231:G:A	50	100	0.98	0.02197
18:70615405:T:C	50	100	0.96	0.03177
18:70615942:A:G	50	100	1	0.03304
18:70616159:T:G	50	100	1	0.1954
18:70616452:C:T	50	100	0.99	0.1048
18:70616892:C:T	50	100	1	0.03304
18:70616942:C:T	50	100	1	0.02124
18:70617037:C:T	50	100	1	0.02614
18:70617151:G:A	50	100	1	0.0158
18:70617574:A:G	50	100	1	0.02124
18:70617583:C:T	50	100	0.99	0.03268
18:70617805:C:T	50	100	1	0.1961
18:70618304:G:A	50	100	1	0.03468
18:70618313:C:T	50	98	0.96	0.2542
18:70618481:C:T	50	100	0.99	0.09731
18:70618648:G:A	50	100	0.95	0.02415
18:70619325:G:A	50	100	0.99	0.1048
18:70619427:A:G	50	100	1	0.01816
18:70619469:C:T	50	100	0.94	0.02197
18:70619524:G:A	50	100	1	0.4259
18:70619560:G:T	50	100	1	0.01997
18:70619903:C:G	50	100	0.99	0.09713
18:70621092:G:A	50	100	1	0.4098
18:70621611:A:G	50	100	1	0.02469
18:70622928:T:G	50	100	1	0.01834
18:70623075:G:A	50	100	0.99	0.10780000000000001
18:70623143:G:A	50	100	1	0.03214
18:70623291:C:G	49	100	1	0.01634
18:70623618:T:C	50	100	1	0.1886
18:70623811:G:A	50	98	1	0.4094
18:70623891:G:A	50	100	1	0.01634
18:70624332:A:G	50	100	1	0.01071
18:70624383:T:G	50	98	0.98	0.04321
18:70624721:A:G	50	100	1	0.01634
18:70624794:G:C	50	100	1	0.03304
18:70624855:G:A	50	100	1	0.02977
18:70625437:A:T	50	100	1	0.01634
18:70625457:G:A	50	100	0.99	0.01053
18:70625485:T:C	50	100	1	0.01852
18:70625867:T:G	50	100	1	0.2513
18:70625875:G:A	50	100	1	0.03304
18:70626157:A:G	50	100	1	0.3942
18:70626357:G:A	50	100	1	0.02596
18:70626678:C:G	50	100	1	0.03304
18:70626991:T:G	50	100	1	0.01634
18:70627013:C:A	50	100	1	0.1832
18:70627059:C:T	50	100	1	0.1004
18:70627719:G:C	50	100	1	0.2551
18:70627918:T:C	50	100	1	0.01906
18:70628058:T:G	50	100	1	0.0187
18:70629343:A:G	49	100	0.99	0.06155
18:70629417:A:C	50	100	1	0.197
18:70629755:T:C	50	100	1	0.197
18:70629793:C:A	50	100	0.98	0.02324
18:70630069:C:A	49	100	1	0.061
18:70630221:A:G	50	100	0.98	0.01979
18:70630241:C:T	50	100	1	0.1006
18:70630274:G:A	50	100	0.97	0.0256
18:70630329:T:A	50	100	1	0.03776
18:70630615:C:T	50	100	1	0.01634
18:70631082:G:A	50	100	1	0.01325
18:70631105:G:A	50	100	1	0.04267
18:70631563:T:A	50	100	1	0.03214
18:70632000:C:G	50	100	1	0.01634
18:70632045:T:C	50	100	1	0.03214
18:70632222:A:C	50	100	1	0.2026
18:70632228:A:G	50	100	1	0.1004
18:70632380:T:G	50	98	1	0.2026
18:70632819:G:A	50	100	1	0.05846
18:70633025:G:A	50	100	1	0.05465
18:70633668:T:C	50	100	1	0.02614
18:70633944:C:T	50	100	0.96	0.02505
18:70634071:G:T	50	100	0.97	0.05356
18:70634113:C:T	50	100	1	0.1004
18:70634196:C:G	50	100	0.99	0.2504
18:70634572:G:A	38	89.5	0.89	0.05465
18:70635043:G:T	50	100	0.9	0.01598
18:70635150:G:A	50	100	1	0.1358
18:70635219:T:A	50	100	1	0.03776
18:70635234:C:T	50	100	1	0.02977
18:70635453:C:T	50	98	1	0.02378
18:70635869:C:T	50	100	0.97	0.01144
18:70636025:A:T	50	100	1	0.03214
18:70636106:G:T	50	100	1	0.01634
18:70636573:A:T	50	100	1	0.0354
18:70636698:G:A	50	100	1	0.02106
18:70637154:C:T	50	100	1	0.02106
18:70637158:G:A	50	100	0.96	0.0207
18:70637755:C:T	50	100	1	0.4074
18:70638208:G:A	50	100	1	0.01634
18:70638263:C:T	50	100	1	0.01634
18:70639044:A:G	50	100	1	0.02324
18:70639293:A:G	50	100	1	0.1358
18:70639555:T:C	50	100	1	0.02996
18:70639581:A:G	50	100	0.96	0.159
18:70640035:G:A	50	100	1	0.0236
18:70641045:C:T	50	100	1	0.02378
18:70641434:C:T	50	100	0.98	0.02106
18:70641575:G:A	50	100	1	0.02378
18:70641736:C:T	50	100	1	0.03468
18:70642023:A:C	50	100	1	0.0167
18:70642039:A:C	50	100	1	0.0167
18:70642153:G:A	50	100	1	0.1051
18:70642494:G:A	50	100	1	0.394
18:70642740:G:A	50	100	1	0.05465
18:70643128:T:G	50	100	0.99	0.02669
18:70643465:G:A	50	100	1	0.03214
18:70643629:G:A	50	92	1	0.03468
18:70643657:C:T	50	100	1	0.02306
18:70643782:G:T	50	100	0.99	0.2513
18:70643830:C:G	50	100	1	0.4099
18:70643977:C:T	50	100	1	0.2509
18:70643999:T:C	50	100	1	0.01634
18:70644268:G:A	50	100	1	0.4085
18:70644415:C:T	50	100	0.97	0.09477
18:70644785:G:A	50	100	1	0.4076
18:70644834:A:G	50	100	1	0.01634
18:70644861:A:T	50	100	0.99	0.02669
18:70645329:T:C	50	100	1	0.03014
18:70645566:G:T	50	100	1	0.4076
18:70645628:G:A	50	100	1	0.03214
18:70645958:T:A	50	100	1	0.01634
18:70646214:G:A	50	100	0.99	0.05428
18:70646530:G:C	50	100	1	0.03032
18:70646945:G:T	50	100	1	0.4118
18:70647115:G:A	50	100	1	0.0167
18:70647310:G:T	50	100	1	0.2046
18:70647400:T:A	50	100	1	0.05428
18:70647642:C:T	50	100	1	0.05428
18:70648158:G:A	50	100	1	0.05447
18:70648478:A:G	50	100	1	0.3918
18:70648711:T:C	50	100	0.99	0.0256
18:70648836:A:G	50	100	0.75	0.01561
18:70648929:A:G	50	100	1	0.01652
18:70649058:T:C	50	100	1	0.01688
18:70649608:T:G	50	100	0.83	0.02033
18:70649611:T:G	50	100	1	0.01707
18:70649624:T:G	50	98	0.99	0.114
18:70649903:T:C	50	100	1	0.02142
18:70650137:T:A	50	100	0.98	0.2375
18:70650275:C:T	50	98	0.99	0.4114
18:70650748:C:T	50	100	1	0.1505
18:70650877:G:A	50	100	1	0.01652
18:70651239:C:T	50	100	0.86	0.01362
18:70651316:G:A	50	100	1	0.03577
18:70651912:C:T	50	100	0.99	0.05955
18:70652560:G:A	50	100	1	0.03613
18:70652611:G:T	50	100	1	0.0167
18:70652994:G:A	50	100	1	0.03595
18:70653255:C:T	50	100	1	0.1489
18:70653296:T:C	50	100	0.99	0.01144
18:70653318:C:T	50	98	1	0.01707
18:70653543:G:T	50	100	1	0.03522
18:70653568:G:T	50	100	0.99	0.01652
18:70654099:G:A	50	100	1	0.1503
18:70654341:G:A	50	100	0.98	0.01144
18:70654592:G:T	50	100	0.91	0.05773
18:70654935:C:A	50	100	1	0.1129
18:70654999:G:C	50	100	1	0.01144
18:70655013:A:G	50	100	1	0.0305
18:70655129:G:A	50	100	1	0.09314
18:70655478:A:G	50	100	0.99	0.2357
18:70655623:C:T	50	98	0.99	0.4161
18:70655978:C:T	50	100	1	0.0167
18:70656035:G:A	50	100	1	0.02415
18:70656074:T:C	50	100	1	0.03068
18:70656124:G:T	50	100	0.99	0.0935
18:70656144:C:G	50	100	1	0.01144
18:70657112:G:C	50	100	1	0.06845
18:70657167:C:T	50	100	1	0.0216
18:70657297:A:G	50	100	1	0.05683
18:70657550:G:C	50	100	0.91	0.05792
18:70657660:T:G	50	100	1	0.01652
18:70657772:C:A	50	98	0.89	0.03849
18:70657774:A:C	50	100	0.84	0.0797
18:70657808:C:T	50	100	0.99	0.05356
18:70658051:A:G	50	100	1	0.1492
18:70658302:T:G	50	98	0.96	0.04357
18:70658460:G:A	50	100	0.99	0.2344
18:70658492:T:G	50	100	1	0.1554
18:70658511:C:T	50	100	0.91	0.02397
18:70658547:A:G	50	100	1	0.01344
18:70658898:G:A	50	100	1	0.1819
18:70658929:G:T	50	100	1	0.0305
18:70659014:T:C	50	98	0.99	0.4159
18:70659425:T:A	50	92	1	0.04702
18:70660120:G:A	50	100	1	0.03377
18:70660144:G:A	50	100	1	0.2353
18:70660634:T:C	50	100	1	0.03068
18:70661305:G:A	50	100	0.98	0.1792
18:70661643:C:T	50	100	1	0.04194
18:70661913:C:T	50	100	1	0.03286
18:70662017:C:A	50	98	1	0.4074
18:70662888:C:T	50	100	0.98	0.0374
18:70662898:C:T	50	100	1	0.02505
18:70662958:G:A	50	96	0.94	0.02015
18:70663189:C:T	50	100	0.78	0.01089
18:70663716:G:C	50	100	0.97	0.02687
18:70663939:C:G	50	100	1	0.01543
18:70664012:C:T	50	98	0.95	0.2037
18:70665248:C:A	50	100	1	0.01525
18:70665449:T:G	50	100	1	0.01525
18:70666347:A:G	50	100	1	0.01525
18:70666576:T:C	50	100	1	0.4513
18:70667477:G:A	47	97.9	0.96	0.04466
18:70667686:G:C	50	100	0.99	0.06917
18:70667936:G:A	49	100	1	0.03214
18:70668347:T:C	50	100	1	0.4597
18:70668372:G:A	50	100	1	0.4922
18:70668562:T:C	46	84.8	1	0.4584
18:70668682:A:T	50	100	1	0.4552
18:70668730:C:T	50	100	1	0.04321
18:70669184:A:C	49	100	1	0.01525
18:70669274:T:C	50	100	0.99	0.05646
18:70669456:G:T	50	100	1	0.01525
18:70669559:C:T	50	100	0.99	0.02723
18:70669726:T:A	50	100	1	0.4568
18:70669913:G:T	50	100	1	0.1836
18:70669918:C:T	50	100	0.97	0.05392
18:70670345:G:C	50	100	1	0.4581
18:70670452:C:T	50	100	1	0.01525
18:70670463:T:G	50	100	1	0.1846
18:70670472:C:T	50	100	0.99	0.2963
18:70670654:A:G	50	100	1	0.02179
18:70670953:G:C	50	100	1	0.1389
18:70671125:T:A	50	100	1	0.01525
18:70671243:C:A	50	100	1	0.1512
18:70671435:T:A	50	100	1	0.4581
18:70671707:A:G	50	100	1	0.4592
18:70671827:C:A	50	100	1	0.01525
18:70671895:C:T	50	100	1	0.183
18:70671922:G:A	50	100	1	0.01398
18:70671969:C:T	50	100	1	0.01525
18:70672052:T:C	50	100	1	0.1834
18:70672086:A:G	50	100	1	0.02233
18:70672104:G:A	50	100	1	0.01398
18:70673965:C:G	50	100	0.88	0.02869
18:70674273:G:A	50	100	1	0.01525
18:70674882:A:T	50	100	1	0.3415
18:70674909:C:T	50	100	1	0.05338
18:70674961:T:C	50	100	1	0.4541
18:70675024:T:G	50	100	1	0.459
18:70675162:C:G	50	100	1	0.4552
18:70675243:T:C	50	100	1	0.02106
18:70675329:G:A	50	100	1	0.01616
18:70675576:C:A	50	100	1	0.01525
18:70675578:A:G	50	100	0.99	0.05755
18:70676081:A:C	50	100	1	0.4559
18:70676789:T:G	50	100	1	0.02106
18:70677300:G:C	50	100	1	0.4535
18:70677341:A:G	50	100	1	0.4593
18:70677428:C:T	50	100	1	0.01525
18:70678052:T:C	50	100	1	0.4553
18:70678341:G:T	50	100	1	0.0374
18:70678475:A:G	50	100	1	0.05428
18:70679651:C:T	50	100	1	0.0532
18:70680306:G:C	50	100	1	0.4552
18:70680388:A:G	50	100	1	0.02106
18:70680444:T:C	50	100	1	0.05338
18:70681082:T:C	45	75.6	0.87	0.4087
18:70681132:G:T	49	98	0.98	0.0394
18:70681146:G:A	49	100	1	0.01525
18:70681197:T:C	50	100	1	0.4864
18:70681219:C:G	50	100	1	0.0207
18:70681391:G:A	50	100	1	0.4929
18:70681552:G:A	50	100	1	0.05338
18:70681621:G:A	50	100	1	0.02869
18:70681680:G:A	50	100	0.98	0.09332
18:70681888:G:A	50	100	0.99	0.05882
18:70682421:C:T	50	100	1	0.494
18:70682463:G:A	50	100	0.99	0.04503
18:70682605:A:G	50	100	1	0.02142
18:70682888:A:C	50	100	1	0.4744
18:70682958:A:G	50	100	1	0.4729
18:70683034:C:T	50	100	1	0.01525
18:70683150:A:C	50	100	1	0.0472
18:70683340:C:T	50	100	1	0.4524
18:70683506:C:T	50	100	1	0.01525
18:70683610:C:T	50	100	1	0.4733
18:70684516:G:A	50	100	1	0.0472
18:70684819:A:G	50	100	1	0.02088
18:70685217:C:T	44	90.9	1	0.1509
18:70685810:C:G	47	100	0.97	0.04575
18:70686709:T:A	50	100	1	0.0472
18:70686748:G:A	50	100	1	0.0472
18:70687138:C:G	50	98	1	0.449
18:70687206:T:A	50	100	1	0.04321
18:70687253:C:T	50	100	1	0.0472
18:70687261:G:T	50	100	1	0.0532
18:70687468:G:A	50	100	1	0.4504
18:70687493:T:G	50	100	1	0.4087
18:70688012:T:C	50	100	1	0.04321
18:70688122:G:T	50	100	1	0.01362
18:70688229:G:A	50	100	1	0.0285
18:70688336:C:T	50	98	0.98	0.4991
18:70688939:A:G	50	100	0.99	0.449
18:70689016:C:T	50	100	1	0.05338
18:70689074:G:A	50	100	0.93	0.05955
18:70689098:G:A	50	100	1	0.1507
18:70689100:T:C	50	100	1	0.01707
18:70689180:A:C	50	100	1	0.4964
18:70689213:C:T	50	100	0.96	0.03014
18:70689701:C:T	50	100	0.89	0.01416
18:70689889:G:A	50	100	0.98	0.07807
18:70689920:T:C	50	100	0.99	0.4345
18:70689979:G:A	50	100	1	0.01344
18:70690412:T:C	50	100	1	0.0472
18:70690928:C:A	50	100	1	0.0472
18:70691251:A:G	50	100	1	0.01525
18:70691364:A:G	50	100	0.99	0.4486
18:70691493:G:A	50	100	1	0.01761
18:70691587:A:G	50	100	1	0.1509
18:70692200:A:G	50	100	0.99	0.0276
18:70692446:T:C	50	100	0.99	0.4098
18:70692509:A:G	50	100	1	0.4964
18:70692524:T:G	50	100	1	0.04575
18:70692760:T:G	50	100	1	0.0532
18:70692827:G:A	50	100	0.99	0.4495
18:70693037:A:G	50	100	0.99	0.0276
18:70693416:C:T	50	100	1	0.0532
18:70693499:G:A	50	100	1	0.0236
18:70693941:G:A	50	100	1	0.04793
18:70694553:C:T	50	100	0.99	0.09368
18:70694914:T:C	50	100	0.99	0.4448
18:70694940:T:C	50	100	0.99	0.4499
18:70695632:G:A	50	100	1	0.04702
18:70695965:G:A	50	100	1	0.0138
18:70696011:T:A	50	100	1	0.01525
18:70696014:C:T	50	100	0.98	0.04103
18:70696201:C:A	50	100	1	0.04702
18:70696258:C:T	50	100	0.98	0.4486
18:70696280:G:T	50	100	0.99	0.4499
18:70696313:T:C	50	100	0.96	0.0207
18:70696737:G:A	50	100	1	0.01525
18:70696910:G:A	50	100	0.99	0.4038
18:70697107:C:T	50	100	0.95	0.04012
18:70697246:C:T	50	100	0.99	0.02633
18:70697381:T:C	50	100	0.98	0.04702
18:70697446:G:A	50	100	0.99	0.4495
18:70697510:T:C	50	100	0.99	0.4493
18:70697656:G:A	50	100	1	0.01525
18:70697697:C:G	50	100	0.96	0.1745
18:70697708:G:A	50	100	1	0.0138
18:70697846:G:C	50	100	1	0.01525
18:70698065:T:C	50	100	1	0.0532
18:70698356:T:A	50	100	0.99	0.4036
18:70698458:G:A	50	100	1	0.04702
18:70698512:G:A	50	100	1	0.04702
18:70698517:G:C	50	100	1	0.02433
18:70698557:C:T	50	100	0.99	0.4523
18:70698863:T:C	50	100	0.98	0.05338
18:70698938:A:G	50	100	1	0.04575
18:70699036:C:T	50	100	1	0.04702
18:70699092:G:A	50	100	0.99	0.0276
18:70699180:G:T	50	100	0.99	0.01525
18:70699250:T:G	50	100	0.99	0.01452
18:70699323:C:T	50	100	0.98	0.06663
18:70699612:A:G	50	100	1	0.04702
18:70699841:G:A	50	100	1	0.02378
18:70699871:T:C	50	100	0.99	0.01344
18:70699885:C:T	50	100	0.99	0.4492
18:70699916:G:A	50	100	0.99	0.04666
18:70700111:T:C	50	100	1	0.01434
18:70701256:G:A	50	100	0.96	0.03268
18:70701475:C:T	50	100	0.98	0.04321
18:70701560:G:C	50	100	0.93	0.02778
18:70702353:C:G	50	100	0.88	0.01307
18:70702490:G:A	50	98	0.97	0.1216
18:70702622:G:A	50	100	0.98	0.02669
18:70702796:T:C	50	100	0.98	0.05556
18:70703124:C:G	50	100	0.96	0.04666
18:70703632:G:A	50	100	0.95	0.03504
18:70703778:C:G	50	100	0.92	0.02142
18:70703882:T:C	50	100	0.95	0.04049
18:70703895:G:A	50	98	0.99	0.4996
18:70703970:A:T	50	96	0.96	0.03486
18:70704267:G:A	50	100	0.99	0.03867
18:70704484:G:A	50	98	0.99	0.4601
18:70704519:T:A	50	98	0.99	0.4991
18:70704781:C:G	50	98	0.9	0.02088
18:70704979:G:T	50	98	1	0.4987
18:70705332:C:T	50	100	0.99	0.02669
18:70705392:A:C	50	100	1	0.1572
18:70705688:C:A	50	98	1	0.4626
18:70705874:T:C	50	98	0.98	0.453
18:70706113:C:T	43	88.4	0.65	0.04103
18:70706250:C:T	50	100	0.88	0.01289
18:70706373:A:G	50	100	1	0.4225
18:70707101:C:T	50	98	0.99	0.1505
18:70707563:G:A	50	100	1	0.02669
18:70707930:A:T	50	98	0.97	0.01489
18:70708006:C:T	50	100	1	0.4951
18:70708123:T:C	50	100	1	0.01253
18:70708206:T:C	50	100	1	0.4595
18:70708358:G:T	49	98	0.99	0.1244
18:70708527:G:A	50	100	0.99	0.0207
18:70708576:G:A	46	89.1	0.97	0.06409
18:70708604:G:A	50	98	0.93	0.1454
18:70708606:A:G	48	81.2	0.95	0.2351
18:70708608:A:G	49	83.7	0.96	0.2377
18:70708610:A:G	49	100	0.92	0.04847
18:70708642:A:G	49	100	0.99	0.03558
18:70708678:A:T	48	85.4	0.91	0.2774
18:70708680:T:A	48	79.2	0.88	0.3706
18:70708883:G:A	50	98	0.98	0.08642
18:70708997:T:C	50	100	1	0.01525
18:70709313:C:T	50	100	0.99	0.3638
18:70709515:C:T	50	100	1	0.01053
18:70709972:C:A	50	100	1	0.01253
18:70710134:T:A	50	100	0.99	0.06064
18:70710602:G:T	50	100	0.94	0.03123
18:70710703:G:A	50	100	1	0.04139
18:70710931:T:C	50	100	0.99	0.04176
18:70711009:C:T	50	98	0.99	0.03704
18:70711051:T:C	50	100	1	0.4951
18:70711129:T:G	50	100	1	0.4595
18:70711459:C:A	50	100	1	0.01216
18:70711609:C:G	50	100	1	0.04085
18:70711678:C:T	50	100	0.98	0.04121
18:70712224:G:A	50	100	0.99	0.0472
18:70712798:A:G	50	100	1	0.01561
18:70713005:T:G	50	100	0.98	0.06137
18:70713038:G:T	50	100	1	0.03813
18:70713345:A:T	50	100	1	0.4933
18:70713548:G:A	50	100	0.94	0.0276
18:70713967:C:T	49	98	0.98	0.2222
18:70714110:G:A	50	98	1	0.3756
18:70714626:T:C	50	100	1	0.03595
18:70714662:G:A	50	100	0.98	0.05882
18:70714669:A:C	50	100	1	0.03613
18:70714710:G:C	49	95.9	0.98	0.2306
18:70714717:A:G	49	98	0.84	0.01561
18:70715055:C:A	50	100	0.99	0.4935
18:70715079:T:G	50	98	0.99	0.3664
18:70715155:C:T	50	100	1	0.01561
18:70715203:C:T	50	98	0.89	0.02306
18:70715345:G:C	50	98	0.99	0.3883
18:70715414:A:G	50	100	0.99	0.1803
18:70715552:C:T	50	100	0.94	0.0167
18:70715937:C:T	50	100	1	0.05428
18:70716516:A:G	50	98	1	0.4949
18:70716599:C:T	50	98	1	0.4942
18:70716713:C:G	50	92	0.95	0.03468
18:70716723:A:G	50	92	0.95	0.0354
18:70717022:A:G	50	94	0.99	0.3696
18:70717097:A:G	50	96	0.98	0.03577
18:70717232:T:C	50	98	0.98	0.03522
18:70717255:G:T	50	92	0.99	0.3646
18:70717437:C:A	50	98	0.98	0.1011
18:70717546:A:G	50	100	0.97	0.02996
18:70717612:C:T	50	100	0.99	0.01543
18:70717847:T:G	50	94	0.95	0.04357
18:70717910:G:A	50	96	0.96	0.03558
18:70718317:T:A	49	93.9	0.99	0.3689
18:70718319:C:G	49	93.9	0.99	0.36870000000000003
18:70718515:T:C	50	100	0.98	0.06028
18:70718740:A:G	50	98	0.92	0.03268
18:70719236:G:A	50	100	0.98	0.04521
18:70719273:C:T	50	96	0.99	0.2012
18:70719764:G:A	50	96	0.99	0.1817
18:70719814:T:C	50	100	0.99	0.06009
18:70719822:T:C	50	100	0.99	0.06009
18:70719837:C:T	50	100	0.95	0.06009
18:70719838:G:A	49	98	0.98	0.1029
18:70720302:A:G	50	100	0.99	0.08479
18:70720782:T:G	50	100	1	0.3992
18:70720796:G:C	50	100	1	0.12
18:70721149:A:G	50	100	0.94	0.03341
18:70721152:A:G	50	100	0.97	0.04811
18:70721901:C:T	50	100	1	0.0158
18:70722181:T:C	50	98	1	0.1801
18:70722272:A:G	50	100	1	0.01253
18:70722473:A:G	50	100	1	0.4931
18:70722805:C:T	50	100	1	0.3927
18:70722818:T:A	50	100	1	0.3927
18:70722850:G:C	50	100	1	0.3927
18:70723823:A:G	50	100	1	0.0325
18:70724680:G:C	50	98	0.8	0.01634
18:70725016:T:C	50	100	1	0.04139
18:70725357:G:T	50	100	1	0.05102
18:70725695:G:A	50	100	0.99	0.03667
18:70725856:C:T	50	100	1	0.3493
18:70726178:C:T	50	100	1	0.04666
18:70726589:A:G	50	98	0.99	0.2224
18:70726749:G:A	50	100	1	0.03304
18:70727210:G:C	50	100	1	0.3484
18:70727573:A:G	50	100	1	0.4873
18:70727587:C:T	50	100	1	0.4873
18:70727716:A:C	50	100	1	0.05701
18:70728105:A:T	50	100	1	0.05701
18:70728257:C:A	50	100	0.99	0.3401
18:70728292:G:A	50	100	0.98	0.03304
18:70729186:T:C	50	100	1	0.3495
18:70729243:C:T	50	100	1	0.03304
18:70729497:G:A	50	100	1	0.01652
18:70730135:T:C	50	100	1	0.486
18:70730748:C:G	50	98	0.81	0.01652
18:70730884:C:G	50	98	0.97	0.04085
18:70731175:G:A	50	100	1	0.02197
18:70731183:T:C	50	100	1	0.02197
18:70731606:C:G	50	100	1	0.3214
18:70731791:A:G	50	100	1	0.05683
18:70731890:C:A	50	100	1	0.4897
18:70732062:C:T	50	100	1	0.3511
18:70732803:G:A	50	100	1	0.0345
18:70732977:G:T	50	100	1	0.03577
18:70733155:A:G	50	100	1	0.03704
18:70733340:G:A	50	100	1	0.03704
18:70733517:G:T	50	100	1	0.05701
18:70733535:C:T	50	100	1	0.3511
18:70734859:A:T	50	100	1	0.1796
18:70734945:T:C	50	100	1	0.352
18:70735287:A:T	50	100	0.99	0.02669
18:70735357:T:C	50	100	1	0.3299
18:70735617:A:G	50	100	1	0.02197
18:70735626:G:C	50	100	1	0.4911
18:70736051:T:C	50	100	1	0.3524
18:70736198:A:C	50	100	0.98	0.04811
18:70736205:A:G	50	100	1	0.01271
18:70736217:G:A	50	100	1	0.02197
18:70736230:C:T	50	100	0.99	0.2144
18:70736278:G:A	50	100	1	0.03704
18:70736350:C:T	50	100	1	0.02197
18:70736351:G:A	50	100	1	0.03704
18:70736355:G:C	50	100	1	0.03704
18:70736537:C:T	50	100	1	0.0345
18:70736693:A:G	50	100	1	0.3896
18:70736783:T:C	50	100	1	0.02197
18:70736821:T:C	50	100	1	0.02796
18:70736880:T:A	50	100	1	0.01416
18:70736885:A:G	50	100	1	0.01416
18:70737065:T:C	50	100	1	0.03776
18:70737120:C:T	50	100	0.94	0.04666
18:70737300:G:T	50	100	1	0.4898
18:70737465:A:G	50	100	1	0.02215
18:70737594:T:G	50	100	0.94	0.04684
18:70737635:C:A	50	100	1	0.02215
18:70737659:T:A	50	100	1	0.3898
18:70737698:C:A	50	100	1	0.04375
18:70737992:T:C	50	94	0.99	0.1002
18:70738033:G:A	50	100	1	0.01598
18:70738186:C:T	50	96	0.82	0.01162
18:70738471:A:G	50	100	1	0.3896
18:70738660:G:A	50	100	1	0.04394
18:70739071:T:C	50	100	1	0.3302
18:70739210:C:T	50	100	0.9	0.02342
18:70739211:A:G	50	100	1	0.02342
18:70739255:G:C	50	100	1	0.3896
18:70739354:C:T	50	100	0.99	0.2429
18:70739507:C:A	50	100	1	0.02179
18:70739559:T:C	50	100	1	0.03704
18:70739642:C:G	50	100	1	0.01543
18:70739644:G:T	50	100	1	0.01561
18:70739754:C:G	50	100	1	0.04648
18:70739792:T:C	50	100	1	0.3896
18:70739861:C:T	50	98	1	0.3299
18:70739874:A:G	49	100	1	0.1799
18:70739931:G:A	50	94	0.99	0.04412
18:70740015:G:T	49	98	1	0.3894
18:70740106:A:C	48	97.9	1	0.3301
18:70740485:T:G	50	100	1	0.2493
18:70740585:C:T	50	100	1	0.01416
18:70740602:C:T	50	100	1	0.05646
18:70740705:G:C	50	100	1	0.3522
18:70740765:A:G	50	100	1	0.3297
18:70740781:T:C	50	100	1	0.03704
18:70740839:G:T	50	100	0.94	0.02052
18:70741072:G:T	50	100	0.99	0.0158
18:70741750:C:T	50	100	1	0.02397
18:70741946:A:T	50	100	1	0.03431
18:70742268:A:T	50	100	1	0.1008
18:70742491:C:T	50	100	1	0.05646
18:70742905:T:C	50	98	0.94	0.1895
18:70742977:G:A	50	98	1	0.03377
18:70743329:T:A	50	100	1	0.3874
18:70743474:A:G	50	100	1	0.03704
18:70743613:C:T	50	100	0.98	0.0443
18:70743710:A:T	50	100	1	0.3295
18:70743899:T:G	50	100	1	0.02342
18:70743981:G:A	50	100	0.98	0.0443
18:70744446:G:T	50	100	1	0.04031
18:70744990:T:A	50	100	0.99	0.0158
18:70745058:T:A	50	100	1	0.02887
18:70745247:G:A	50	100	1	0.3865
18:70745536:C:T	50	100	1	0.02015
18:70745661:T:G	50	100	1	0.0374
18:70745885:A:G	50	100	0.74	0.01325
18:70745972:T:A	50	100	1	0.03704
18:70746131:T:C	50	100	1	0.388
18:70746556:T:A	50	98	0.99	0.4096
18:70746639:C:T	50	98	0.99	0.0561
18:70746710:C:A	49	93.9	0.9	0.01452
18:70747648:A:C	25	96	1	0.03885
18:70748709:T:G	37	75.7	1	0.3308
18:70751160:G:T	50	100	0.97	0.04684
18:70752098:C:T	27	96.3	0.97	0.08479
18:70752409:C:A	45	95.6	1	0.4882
18:70752425:C:T	45	100	1	0.3292
18:70752634:G:A	50	100	1	0.35
18:70752722:A:G	50	100	1	0.4882
18:70752760:A:G	50	100	1	0.4882
18:70752989:A:G	50	100	1	0.02033
18:70753485:G:A	50	100	0.99	0.09604
18:70754173:C:T	50	100	1	0.3295
18:70754189:A:T	50	100	0.94	0.04049
18:70754846:G:A	50	100	1	0.3295
18:70754996:G:A	50	98	1	0.2072
18:70755412:A:G	50	100	1	0.0374
18:70755732:A:G	50	100	1	0.4884
18:70756376:T:C	50	94	0.95	0.2032
18:70756420:A:G	50	100	1	0.4882
18:70756666:G:A	50	100	1	0.4359
18:70756705:T:C	50	100	1	0.0463
18:70756822:A:G	50	100	1	0.03849
18:70756959:A:G	50	100	1	0.4882
18:70757107:T:C	50	100	1	0.4855
18:70757746:C:T	50	100	1	0.0463
18:70757841:C:A	50	100	1	0.0463
18:70757872:T:C	50	100	1	0.03704
18:70757990:A:G	50	100	1	0.1209
18:70758137:C:G	50	100	1	0.05664
18:70758291:G:A	50	100	0.87	0.02505
18:70758614:G:A	50	100	1	0.1008
18:70758719:A:T	50	100	1	0.04267
18:70758773:C:T	50	100	1	0.05664
18:70758964:C:A	50	100	0.99	0.09622
18:70759341:T:C	50	100	1	0.4292
18:70759445:T:C	50	100	1	0.4292
18:70759626:C:T	50	100	1	0.4245
18:70759815:C:T	50	100	0.99	0.3048
18:70759967:C:A	50	100	1	0.1846
18:70760108:G:A	50	100	1	0.01416
18:70760503:A:G	50	100	0.84	0.02487
18:70760647:T:G	50	100	1	0.02033
18:70760737:A:G	50	100	1	0.01416
18:70761335:C:G	50	100	1	0.03286
18:70761715:G:T	50	100	1	0.4884
18:70762514:C:T	50	100	1	0.02015
18:70762846:T:C	50	100	0.92	0.02814
18:70763061:T:C	50	100	1	0.02015
18:70763318:T:C	50	100	1	0.02451
18:70763634:C:G	50	100	1	0.1211
18:70764352:G:C	50	98	0.97	0.06463
18:70764456:T:C	50	100	0.99	0.2026
18:70764567:G:A	50	100	1	0.08297
18:70764764:A:T	50	100	1	0.2418
18:70764897:C:A	50	100	1	0.01707
18:70764965:A:G	50	100	1	0.01471
18:70765095:A:T	50	100	0.9	0.01053
18:70765110:T:C	50	100	1	0.2378
18:70765138:A:C	50	100	1	0.03704
18:70766353:C:A	50	98	0.96	0.4755
18:70766370:A:G	50	100	1	0.05737
18:70766432:C:T	50	100	1	0.4886
18:70766466:C:T	50	100	0.76	0.0138
18:70766467:T:A	50	100	1	0.0374
18:70766934:C:A	50	100	1	0.4887
18:70767444:T:C	50	100	1	0.03577
18:70767536:G:T	50	100	1	0.02741
18:70767878:G:A	50	100	1	0.02015
18:70768038:G:A	50	100	1	0.2369
18:70768291:T:C	50	100	1	0.02451
18:70768382:A:G	50	100	1	0.01489
18:70768457:G:A	50	100	1	0.4887
18:70768961:C:T	50	100	1	0.1496
18:70769555:C:T	50	100	0.96	0.0443
18:70769574:A:G	50	100	1	0.08315
18:70770000:C:G	50	100	1	0.03359
18:70770538:A:G	50	100	1	0.01471
18:70770760:T:G	50	100	1	0.03686
18:70770864:C:G	50	100	1	0.1654
18:70770942:T:G	50	100	0.99	0.01489
18:70771013:G:A	50	96	1	0.08188
18:70771344:A:G	50	100	1	0.1654
18:70771790:G:A	50	98	1	0.05719
18:70772181:A:T	50	100	1	0.1725
18:70772285:T:C	50	100	0.9	0.02796
18:70772361:C:G	50	100	1	0.04412
18:70772495:C:A	50	100	1	0.1723
18:70772797:G:T	50	98	1	0.1362
18:70773240:G:A	50	100	0.87	0.01126
18:70773355:A:G	50	100	1	0.03704
18:70773426:C:T	50	100	1	0.01924
18:70773497:G:C	50	100	0.98	0.2362
18:70773687:A:G	50	100	1	0.1848
18:70773771:C:T	50	100	1	0.09023
18:70773791:C:T	50	100	1	0.0906
18:70774585:T:C	50	100	1	0.03667
18:70775029:C:T	50	100	0.92	0.01471
18:70775239:G:C	50	100	0.99	0.04121
18:70776656:A:G	50	100	1	0.0138
18:70776995:T:G	50	100	0.7	0.01707
18:70777304:C:T	50	100	0.98	0.2328
18:70777360:A:G	50	80	0.94	0.1287
18:70777362:G:A	50	78	0.96	0.3397
18:70777785:T:C	50	98	0.97	0.2825
18:70778168:A:G	50	100	0.96	0.03105
18:70778693:T:C	50	100	1	0.1273
18:70778892:T:C	50	100	0.99	0.1075
18:70779026:G:A	50	100	1	0.2282
18:70779197:G:A	50	100	0.99	0.03867
18:70779322:T:C	50	100	1	0.1505
18:70779325:C:T	50	100	1	0.1505
18:70779364:G:C	50	100	1	0.1841
18:70779432:C:T	50	100	0.98	0.1451
18:70779438:G:C	50	100	0.99	0.1209
18:70779556:C:G	50	100	0.99	0.3371
18:70779566:A:G	50	100	0.98	0.05247
18:70779619:T:G	50	100	1	0.03885
18:70779905:T:C	50	100	1	0.07444
18:70780055:A:C	50	100	1	0.193
18:70780135:A:G	50	100	1	0.01598
18:70780155:A:G	50	100	0.99	0.1943
18:70780233:T:C	50	100	1	0.06427
18:70780442:A:G	50	100	0.99	0.01598
18:70780599:C:T	50	100	1	0.1776
18:70780741:A:T	50	100	0.94	0.06554
18:70780745:A:T	50	100	0.97	0.2329
18:70781496:G:A	49	100	0.97	0.01162
18:70781690:A:C	50	98	1	0.06427
18:70781712:A:G	50	100	1	0.03922
18:70781735:A:T	50	100	1	0.1382
18:70782380:C:A	50	100	0.96	0.08769
18:70782504:C:A	50	100	1	0.07444
18:70782603:T:C	50	100	1	0.0472
18:70783376:A:T	50	100	1	0.0158
18:70783769:A:G	50	98	0.96	0.1574
18:70783882:T:C	50	100	1	0.3025
18:70784249:A:G	50	100	1	0.08097
18:70784306:G:A	50	100	0.99	0.01162
18:70784648:A:G	50	100	1	0.08097
18:70785639:A:G	50	100	1	0.02505
18:70785891:G:A	50	100	1	0.06917
18:70786088:T:A	50	100	1	0.04103
18:70786568:G:A	50	100	1	0.342
18:70786781:C:G	50	100	1	0.06917
18:70786862:C:T	50	100	0.98	0.01707
18:70787345:A:G	50	98	0.92	0.01035
18:70787374:A:G	50	100	1	0.06445
18:70787461:G:C	50	100	1	0.01652
18:70787524:T:C	50	100	1	0.173
18:70787625:G:A	50	100	1	0.07171
18:70787686:G:A	50	100	1	0.1683
18:70787771:T:C	50	100	1	0.1565
18:70787855:G:A	50	100	0.99	0.2369
18:70787874:T:C	50	100	1	0.07171
18:70787902:T:C	50	100	1	0.2369
18:70788112:G:A	50	100	1	0.02415
18:70788318:A:T	50	100	1	0.06536
18:70788390:A:T	50	100	1	0.2119
18:70788942:A:T	50	100	1	0.1117
18:70789100:G:T	50	100	0.96	0.03105
18:70789240:A:T	50	100	1	0.4043
18:70789407:A:G	50	100	1	0.2117
18:70789432:C:T	50	100	1	0.2131
18:70789770:C:T	50	100	1	0.02505
18:70789788:G:A	50	100	1	0.2126
18:70789827:C:G	50	100	1	0.07625
18:70789964:G:A	50	100	1	0.07625
18:70790136:C:T	50	100	1	0.4047
18:70790413:G:A	50	100	0.96	0.06518
18:70790414:C:A	50	100	1	0.06518
18:70790541:C:T	50	100	1	0.0138
18:70790593:C:A	50	100	1	0.1024
18:70791573:C:T	50	100	1	0.0138
18:70791947:A:C	50	100	1	0.0837
18:70792313:C:T	50	100	1	0.4297
18:70792369:C:T	50	98	0.96	0.01307
18:70792469:A:C	50	100	1	0.07898
18:70792706:A:G	50	100	0.93	0.01779
18:70792829:T:G	50	100	1	0.2269
18:70793060:C:T	50	100	1	0.03068
18:70793331:C:T	50	98	1	0.02505
18:70793363:T:G	50	100	1	0.0138
18:70794448:A:C	50	100	1	0.08007
18:70794722:T:C	50	98	0.99	0.1089
18:70795315:C:T	50	100	1	0.02505
18:70795611:G:A	50	100	1	0.03068
18:70795805:G:A	50	100	1	0.1038
18:70795838:G:A	50	100	0.96	0.01216
18:70795887:C:T	50	100	1	0.03068
18:70796099:A:G	50	100	0.99	0.1877
18:70796168:C:T	50	100	1	0.1024
18:70796261:G:T	50	100	1	0.02505
18:70796629:A:G	50	100	1	0.07898
18:70796630:C:T	50	100	1	0.07898
18:70796729:C:A	50	100	1	0.4263
18:70796922:T:C	50	100	1	0.12
18:70796945:T:C	50	98	1	0.01344
18:70796948:A:T	50	96	1	0.01344
18:70796961:C:A	50	100	1	0.07498
18:70797138:A:G	49	100	1	0.1879
18:70797440:G:T	50	100	1	0.06518
18:70797451:C:T	50	100	1	0.4176
18:70797644:G:C	50	100	0.99	0.04031
18:70797752:A:C	50	100	1	0.07498
18:70797968:A:T	50	100	1	0.08007
18:70798076:A:C	50	98	0.92	0.01035
18:70798165:A:G	50	100	1	0.01162
18:70798358:G:A	50	100	1	0.2358
18:70798496:C:T	50	100	1	0.4285
18:70798518:A:C	50	100	1	0.0138
18:70798532:T:A	50	100	1	0.1888
18:70798859:A:G	50	100	0.99	0.01144
18:70798889:C:T	50	100	1	0.0748
18:70798930:G:A	50	100	1	0.01162
18:70799023:C:A	50	100	1	0.01107
18:70799460:T:G	50	100	1	0.04484
18:70800095:C:G	50	98	0.92	0.03105
18:70800115:A:G	50	100	1	0.03976
18:70800484:C:T	47	97.9	0.98	0.07716
18:70800564:G:A	45	100	0.96	0.07734
18:70801031:G:C	50	98	0.98	0.06427
18:70801348:C:A	50	100	0.99	0.1545
18:70801409:C:T	50	100	0.98	0.01707
18:70801416:T:A	50	100	0.98	0.03105
18:70801452:C:G	50	98	1	0.03994
18:70801460:C:T	50	100	0.99	0.03776
18:70801748:A:G	50	100	1	0.07698
18:70801835:C:T	50	100	1	0.04484
18:70802350:A:G	50	100	1	0.04593
18:70802408:T:C	50	100	0.99	0.1029
18:70802426:C:G	50	100	0.96	0.0158
18:70802538:A:G	50	100	0.96	0.0216
18:70802547:C:T	50	100	1	0.07952
18:70802560:A:G	50	100	1	0.1255
18:70802793:A:C	50	100	1	0.1258
18:70803657:T:G	50	100	1	0.03976
18:70804168:A:G	50	98	0.99	0.148
18:70804271:A:G	50	98	0.98	0.09731
18:70804548:T:C	50	100	0.91	0.01089
18:70804618:G:A	50	98	0.98	0.09731
18:70804970:G:A	50	100	1	0.04267
18:70805898:A:T	50	98	0.99	0.2269
18:70805926:C:T	50	100	1	0.09731
18:70806305:T:G	50	98	0.94	0.08134
18:70806590:G:T	50	100	0.96	0.1683
18:70806599:C:T	50	100	0.99	0.02651
18:70806726:A:G	50	98	0.92	0.02033
18:70807292:A:G	50	100	0.91	0.01089
18:70807371:A:G	50	100	0.97	0.03885
18:70807720:G:A	50	100	0.98	0.04412
18:70807808:T:G	50	98	1	0.1719
18:70807832:C:G	50	100	0.95	0.05174
18:70807923:T:C	50	98	1	0.02106
18:70808085:G:T	50	98	0.99	0.1171
18:70808381:T:C	50	98	0.99	0.2264
18:70808475:A:G	50	100	0.92	0.01089
18:70808703:G:A	50	98	0.96	0.4043
18:70808992:C:T	50	100	0.98	0.07698
18:70809306:G:A	50	100	0.95	0.06064
18:70809441:T:A	50	96	0.92	0.2736
18:70809457:G:T	50	98	0.98	0.0492
18:70809771:T:C	50	94	0.87	0.06518
18:70809996:C:G	50	96	0.96	0.03558
18:70810196:G:A	50	98	0.96	0.1224
18:70810289:C:G	50	100	0.87	0.01089
18:70810780:C:G	50	100	0.93	0.01416
18:70811052:T:C	50	100	0.98	0.07879
18:70811092:C:T	50	100	0.94	0.0138
18:70811095:A:G	50	100	0.99	0.3061
18:70811620:G:C	50	92	0.85	0.13
18:70812751:G:C	50	100	1	0.287
18:70812848:G:A	50	100	0.83	0.01434
18:70812866:G:A	50	100	0.92	0.04466
18:70813050:A:G	50	100	0.99	0.01434
18:70813355:C:T	50	100	0.99	0.01398
18:70813432:T:C	50	100	0.96	0.03232
18:70813521:C:T	50	100	0.94	0.02614
18:70813858:G:A	50	98	0.99	0.3475
18:70813958:C:G	50	100	0.97	0.02197
18:70813998:A:G	50	100	1	0.01543
18:70814127:A:G	50	100	1	0.01561
18:70814332:G:A	50	100	0.94	0.01089
18:70814552:C:T	50	100	1	0.01434
18:70814620:T:G	50	100	1	0.02451
18:70814837:G:A	50	100	1	0.1781
18:70815000:G:T	50	100	0.94	0.01107
18:70815584:C:T	50	98	1	0.3032
18:70815799:T:C	50	100	1	0.01525
18:70816105:T:C	50	100	1	0.01398
18:70816716:A:G	50	94	0.99	0.3464
18:70816731:A:G	50	100	0.93	0.01561
18:70816797:C:T	50	100	0.93	0.01053
18:70816830:C:T	49	100	1	0.01398
18:70817509:T:G	50	100	0.88	0.03105
18:70817583:G:A	50	98	0.98	0.07081
18:70817678:A:G	50	100	0.96	0.01398
18:70817901:C:T	50	98	1	0.3027
18:70818126:T:C	50	100	1	0.01489
18:70818577:A:T	50	100	0.93	0.01561
18:70818769:A:G	50	100	1	0.2999
18:70818962:C:A	50	98	1	0.01852
18:70819831:G:A	50	100	0.89	0.01071
18:70820335:C:A	48	100	0.99	0.2876
18:70820505:G:A	50	100	0.99	0.03359
18:70820627:A:G	50	96	0.99	0.07117
18:70820695:G:A	50	100	0.94	0.01107
18:70821992:C:G	50	98	0.95	0.3172
18:70822004:C:T	50	100	0.99	0.1727
18:70822202:G:A	50	98	1	0.01888
18:70822316:C:T	50	100	0.99	0.1728
18:70822483:C:T	50	100	0.99	0.0394
18:70822581:C:T	50	100	1	0.08642
18:70822768:A:G	50	100	0.94	0.01089
18:70822891:G:C	50	100	0.94	0.01089
18:70822946:C:T	50	100	0.99	0.09386
18:70823035:A:G	50	98	0.96	0.1725
18:70823045:T:C	50	98	0.93	0.01598
18:70823710:C:T	50	100	0.94	0.05701
18:70823757:C:T	50	100	1	0.2785
18:70823872:G:A	50	100	0.86	0.01089
18:70823891:T:C	50	100	0.99	0.1821
18:70823944:C:T	50	100	0.85	0.01107
18:70823947:C:A	50	100	0.85	0.03177
18:70824065:C:T	50	100	1	0.09386
18:70824250:A:C	50	98	0.99	0.278
18:70824279:G:T	50	100	1	0.0659
18:70824315:C:T	50	98	1	0.1728
18:70824316:A:G	50	98	1	0.1728
18:70824348:A:G	50	98	1	0.1727
18:70824588:A:C	50	96	1	0.1727
18:70824654:C:G	50	98	1	0.1725
18:70824803:C:T	50	98	1	0.1725
18:70825024:G:A	50	100	0.87	0.01035
18:70825108:G:C	50	100	1	0.0659
18:70825120:C:T	50	100	1	0.1721
18:70825142:G:A	50	100	1	0.1721
18:70825640:G:A	50	100	0.96	0.03159
18:70825700:C:A	50	100	0.99	0.0955
18:70825928:C:T	50	100	0.99	0.104
18:70826008:A:T	50	98	0.95	0.3174
18:70826110:C:G	50	100	0.99	0.01743
18:70826331:T:C	50	100	0.99	0.1042
18:70827307:T:G	50	100	0.99	0.1055
18:70827431:C:T	50	100	0.99	0.09931
18:70827438:C:T	50	100	0.99	0.06445
18:70828194:T:C	50	100	1	0.118
18:70828450:C:T	50	100	1	0.01198
18:70828611:T:C	50	100	1	0.1176
18:70828679:C:T	50	98	1	0.1176
18:70828791:T:C	50	100	1	0.1587
18:70828920:G:A	50	100	1	0.1587
18:70828953:T:C	50	100	1	0.1587
18:70829274:G:A	50	100	0.95	0.01053
18:70829423:G:A	50	100	1	0.1587
18:70829430:T:G	50	100	1	0.1587
18:70829778:G:A	50	100	1	0.01198
18:70829794:G:A	50	100	0.98	0.02033
18:70830074:G:C	50	100	1	0.08351
18:70830103:C:T	50	100	1	0.1589
18:70830209:T:G	50	100	1	0.1589
18:70830244:A:G	50	100	1	0.01198
18:70830385:C:T	50	100	1	0.159
18:70830528:G:A	50	100	1	0.1592
18:70830820:A:T	50	100	1	0.1592
18:70831345:C:G	50	100	1	0.01198
18:70831365:A:G	50	100	1	0.01198
18:70831585:C:A	50	100	1	0.1592
18:70831679:T:C	50	100	1	0.06118
18:70831877:A:T	50	98	1	0.3491
18:70831918:C:A	50	100	1	0.1592
18:70832007:C:T	50	100	1	0.1592
18:70832409:A:G	50	100	0.97	0.06064
18:70832466:G:A	50	100	1	0.1592
18:70832725:A:G	50	100	1	0.1592
18:70833456:C:T	50	100	1	0.05556
18:70833501:T:C	50	100	1	0.1663
18:70833619:C:G	50	100	0.97	0.0285
18:70834427:T:A	50	100	0.99	0.2776
18:70834862:C:T	50	100	0.98	0.09023
18:70834913:A:G	50	96	0.97	0.3019
18:70835112:G:A	50	100	1	0.01325
18:70836213:G:A	50	100	0.67	0.01089
18:70836223:C:T	50	98	1	0.04339
18:70836862:A:G	50	96	0.9	0.07861
18:70837162:A:G	50	98	0.89	0.04248
18:70837535:C:A	50	100	0.92	0.01743
18:70837688:A:G	50	100	1	0.0394
18:70837909:A:G	50	100	0.9	0.02596
18:70837985:C:A	50	100	1	0.1574
18:70838390:C:T	50	100	0.66	0.01761
18:70838686:C:A	50	100	1	0.0394
18:70838825:A:G	50	100	1	0.07171
18:70838939:G:A	50	100	1	0.0719
18:70839095:C:A	50	100	0.99	0.07589
18:70839281:A:T	50	100	1	0.07171
18:70839508:C:T	50	100	0.99	0.07589
18:70840670:C:T	50	98	1	0.3526
18:70840836:C:T	50	94	0.98	0.3277
18:70841570:G:C	50	100	1	0.05519
18:70841711:G:A	50	98	0.98	0.04103
18:70841994:G:C	50	98	1	0.3455
18:70843808:T:C	50	100	1	0.01198
18:70843840:G:T	50	100	1	0.05519
18:70843941:G:A	50	98	1	0.3509
18:70845215:T:C	50	100	1	0.1587
18:70846454:C:T	50	100	0.99	0.1645
18:70846466:G:A	50	100	0.98	0.08351
18:70846951:G:A	50	100	0.99	0.05574
18:70846960:C:T	50	98	1	0.3491
18:70847209:A:T	50	100	0.98	0.02451
18:70847299:C:A	50	100	0.98	0.07335
18:70847448:A:G	49	100	0.93	0.03704
18:70847503:T:C	50	96	0.97	0.2133
18:70847600:A:G	50	100	0.89	0.02905
18:70847867:C:T	50	98	1	0.05628
18:70848004:G:A	50	100	0.99	0.4038
18:70848627:G:A	50	98	0.97	0.03903
18:70848771:A:G	50	100	0.99	0.3504
18:70848869:A:C	50	100	0.99	0.2672
18:70848980:T:C	50	98	0.99	0.3506
18:70849465:C:T	50	98	0.98	0.3444
18:70849491:A:G	50	98	0.98	0.03831
18:70850306:A:G	50	100	0.98	0.2079
18:70850388:T:C	50	100	0.98	0.1917
18:70850390:G:T	50	98	0.95	0.03794
18:70850871:T:A	50	100	0.96	0.0325
18:70851249:T:C	50	100	0.98	0.372
18:70851340:T:C	50	100	0.96	0.01997
18:70851532:T:C	50	100	1	0.01634
18:70852070:T:G	50	100	0.99	0.3706
18:70852235:A:T	50	100	0.99	0.2607
18:70852628:A:G	50	100	0.99	0.2529
18:70852944:A:G	50	100	0.98	0.0866
18:70853300:T:A	50	100	0.95	0.01216
18:70853622:G:A	50	100	1	0.01325
18:70853959:T:C	50	100	0.98	0.08206
18:70854231:T:C	50	100	0.99	0.2531
18:70854274:G:A	50	98	0.92	0.02397
18:70854693:C:A	50	100	0.99	0.01707
18:70854813:G:A	50	100	0.99	0.2527
18:70854944:A:G	50	98	0.99	0.2671
18:70854999:G:C	50	100	0.98	0.08206
18:70855187:G:C	50	100	0.99	0.339
18:70855347:G:C	43	79.1	0.99	0.252
18:70855394:C:A	49	87.8	0.99	0.2654
18:70855648:G:A	50	98	0.99	0.2654
18:70855653:G:T	50	98	0.99	0.2654
18:70855802:G:T	50	100	0.93	0.04285
18:70855895:G:T	50	100	0.98	0.08224
18:70855960:C:T	50	88	0.99	0.2653
18:70855985:A:G	50	100	0.98	0.08406
18:70856019:T:C	46	97.8	0.99	0.2525
18:70856254:G:A	49	100	0.96	0.01997
18:70856395:T:G	49	95.9	0.99	0.09659
18:70856403:A:G	47	100	0.99	0.09877
18:70856407:C:A	47	100	0.98	0.09877
18:70856450:G:A	50	100	0.87	0.01089
18:70856687:A:G	50	100	1	0.02088
18:70856821:T:C	50	100	1	0.01416
18:70857157:T:C	50	100	0.98	0.08224
18:70857235:T:C	50	100	0.94	0.08406
18:70857451:G:C	49	95.9	0.99	0.252
18:70857471:T:G	50	98	1	0.01271
18:70857490:G:A	49	95.9	0.99	0.2653
18:70857495:G:C	50	84	0.97	0.05265
18:70857757:C:T	50	100	0.99	0.2653
18:70858049:T:G	50	100	0.88	0.01089
18:70858364:G:A	50	100	0.98	0.01126
18:70859138:T:G	50	100	0.99	0.2522
18:70859261:C:A	50	100	0.99	0.2166
18:70859365:G:A	50	100	0.99	0.2653
18:70859395:C:G	50	98	1	0.2082
18:70859604:T:A	50	100	0.99	0.2747
18:70859909:T:C	50	100	0.99	0.2985
18:70860269:G:A	50	100	0.99	0.2522
18:70860998:C:T	50	100	0.99	0.3689
18:70861315:C:G	50	100	0.95	0.05519
18:70861892:G:C	50	100	0.98	0.07789
18:70862852:G:A	50	100	0.99	0.2516
18:70863278:T:A	50	100	0.99	0.01707
18:70863667:A:C	50	100	0.93	0.02288
18:70863724:G:A	50	100	0.99	0.252
18:70865075:C:T	50	100	0.98	0.03123
18:70865287:G:A	50	100	1	0.07607
18:70865427:A:G	50	100	1	0.08715
18:70865761:T:G	50	98	0.99	0.2516
18:70865826:A:C	50	98	0.99	0.4114
18:70866263:G:A	50	100	0.98	0.01598
18:70866608:A:G	50	100	1	0.08188
18:70866704:T:C	50	98	0.99	0.2106
18:70866932:G:T	50	100	0.99	0.2589
18:70867530:G:A	50	98	0.98	0.02633
18:70867553:G:A	50	100	1	0.02124
18:70867974:C:T	50	100	0.68	0.0216
18:70868951:C:A	50	100	0.98	0.01888
18:70869113:C:T	50	100	1	0.08279
18:70869240:T:C	50	98	0.94	0.02451
18:70869506:A:G	50	98	0.94	0.02596
18:70869913:C:T	50	100	1	0.02233
18:70870255:G:A	50	98	0.99	0.3903
18:70870418:T:C	49	100	1	0.08279
18:70870696:C:T	50	100	0.99	0.2511
18:70871149:C:T	50	100	1	0.0276
18:70871150:G:A	50	100	0.97	0.08097
18:70871174:G:A	50	100	0.99	0.3902
18:70871475:A:G	50	100	1	0.02723
18:70871491:G:A	50	100	1	0.02106
18:70871517:T:C	50	98	0.97	0.02033
18:70871538:A:G	50	100	1	0.02723
18:70871784:T:C	50	100	0.97	0.01235
18:70871825:T:C	50	100	1	0.02578
18:70871879:G:A	50	100	0.99	0.2509
18:70871881:C:T	50	100	0.99	0.05556
18:70871963:C:T	50	100	1	0.02741
18:70872001:C:T	50	100	1	0.02233
18:70872532:G:A	50	100	0.99	0.3903
18:70872584:A:G	50	100	0.99	0.2513
18:70872634:C:G	50	100	0.94	0.02378
18:70872817:G:T	50	100	0.99	0.3684
18:70873141:T:C	50	100	0.99	0.1111
18:70873371:A:G	50	100	0.97	0.01416
18:70874112:A:C	50	100	0.99	0.2511
18:70874492:G:C	49	100	1	0.02088
18:70874514:A:G	50	100	1	0.01325
18:70874855:G:C	50	100	0.98	0.05537
18:70875216:T:A	50	100	1	0.02124
18:70876571:C:T	50	100	1	0.02088
18:70876671:C:T	50	100	1	0.02088
18:70876922:G:A	50	100	0.95	0.0443
18:70877044:A:C	50	100	0.99	0.3927
18:70877330:C:T	50	100	1	0.02088
18:70877514:G:A	50	100	1	0.02088
18:70877662:C:T	50	100	0.92	0.03667
18:70877734:G:A	50	100	0.97	0.01216
18:70878913:G:C	50	100	1	0.02088
18:70879578:C:T	50	100	1	0.02088
18:70879774:T:C	50	100	1	0.08642
18:70880012:G:A	50	100	1	0.02106
18:70880144:A:G	50	100	0.99	0.2202
18:70880244:T:A	50	100	1	0.02088
18:70880528:T:G	50	94	0.89	0.2168
18:70880583:A:C	50	100	1	0.02142
18:70880585:A:G	50	98	1	0.2131
18:70881082:G:A	50	100	1	0.02088
18:70881128:A:G	50	100	1	0.08551
18:70881322:G:A	50	100	0.99	0.3682
18:70882701:G:A	50	100	1	0.02233
18:70882770:G:A	50	100	1	0.02233
18:70882925:A:T	50	100	0.99	0.3825
18:70883717:T:G	50	100	0.99	0.0236
18:70883960:G:C	50	100	1	0.01198
18:70885092:A:T	50	100	0.96	0.04103
18:70885360:G:A	50	100	1	0.2382
18:70885516:C:T	50	100	0.96	0.01598
18:70885709:A:G	50	100	0.99	0.3987
18:70885854:A:G	50	100	0.99	0.03522
18:70885907:T:A	50	100	0.99	0.368
18:70886282:G:T	50	100	1	0.01271
18:70886567:A:C	50	100	0.99	0.02233
18:70887032:G:A	50	100	0.99	0.3673
18:70887839:C:T	50	100	1	0.3413
18:70888084:C:A	50	100	1	0.3431
18:70888156:A:C	50	100	0.9	0.02433
18:70888418:G:A	50	100	1	0.3929
18:70889288:G:A	50	100	0.99	0.02233
18:70890111:A:T	50	100	1	0.3943
18:70890148:T:C	50	100	1	0.3943
18:70890286:T:C	50	100	1	0.3943
18:70891134:T:C	50	100	1	0.3943
18:70892046:C:T	50	98	0.99	0.3925
18:70895846:C:A	50	100	0.92	0.01071
18:70896400:T:C	50	100	0.99	0.01725
18:70896476:C:T	50	100	0.99	0.01707
18:70896673:A:T	50	98	1	0.2157
18:70896953:A:G	50	98	0.99	0.2386
18:70897177:A:G	50	100	0.99	0.02651
18:70897288:T:C	50	100	0.99	0.01688
18:70897376:C:G	50	100	0.99	0.01688
18:70897807:A:G	50	100	0.99	0.01688
18:70898014:G:A	50	100	0.95	0.01634
18:70898431:T:G	50	100	0.99	0.2357
18:70898482:A:G	50	98	0.99	0.04775
18:70898720:G:A	50	98	1	0.3253
18:70898959:A:C	50	100	0.91	0.01688
18:70899208:C:T	50	100	0.9	0.01616
18:70899469:C:T	50	98	1	0.3609
18:70899666:G:T	50	100	0.99	0.1156
18:70899696:C:G	50	100	0.94	0.01688
18:70900284:A:G	50	98	0.99	0.3609
18:70900767:A:G	50	100	0.93	0.01688
18:70901254:T:C	50	98	0.98	0.2342
18:70901343:G:A	50	98	0.99	0.3931
18:70901428:A:G	50	98	0.99	0.3607
18:70902076:C:T	50	98	0.99	0.3929
18:70902468:C:T	50	100	1	0.01325
18:70902784:C:T	50	100	0.94	0.01598
18:70902952:A:G	50	100	0.96	0.05701
18:70903269:T:C	50	100	0.9	0.01289
18:70903606:C:T	50	100	1	0.2435
18:70903878:C:T	50	96	0.99	0.408
18:70904273:A:T	50	100	1	0.3275
18:70904826:G:T	50	100	1	0.342
18:70905052:T:C	50	100	1	0.3813
18:70905472:C:T	50	98	1	0.3813
18:70905522:T:C	50	100	0.97	0.06572
18:70906244:G:A	50	98	0.99	0.3655
18:70906944:G:A	50	100	0.97	0.01434
18:70907019:C:T	50	98	0.99	0.3675
18:70907125:A:G	50	98	0.99	0.3695
18:70907411:C:T	50	98	0.92	0.01816
18:70908073:T:C	50	100	0.99	0.06046
18:70908168:A:G	50	100	1	0.2881
18:70908365:G:A	50	100	1	0.03014
18:70908571:A:C	50	100	1	0.289
18:70908646:T:C	50	100	1	0.2455
18:70909013:C:T	50	94	1	0.3673
18:70909832:G:A	50	96	1	0.3673
18:70910043:G:A	50	100	1	0.04394
18:70910207:C:T	50	100	1	0.3604
18:70910257:A:G	50	100	1	0.3965
18:70910442:C:A	50	98	0.96	0.03595
18:70910575:G:A	50	100	1	0.3615
18:70911149:A:G	50	100	0.96	0.0118
18:70911265:C:T	50	100	1	0.4936
18:70911459:G:C	50	100	0.86	0.01235
18:70912096:C:T	50	100	1	0.2529
18:70913370:G:A	50	100	1	0.358
18:70913808:T:G	50	100	1	0.3998
18:70914131:A:G	50	100	0.97	0.0187
18:70914255:A:G	50	100	0.97	0.0187
18:70914474:A:G	50	100	1	0.2462
18:70914789:G:T	50	100	1	0.2533
18:70914936:T:G	50	100	1	0.2887
18:70915049:A:T	50	100	1	0.01779
18:70915058:T:A	50	100	0.95	0.01707
18:70915136:C:T	50	100	0.98	0.01344
18:70915191:C:G	50	100	0.95	0.01707
18:70915405:G:A	50	98	0.95	0.01707
18:70915944:G:T	50	100	0.95	0.01725
18:70916396:G:A	50	100	0.99	0.06009
18:70916986:T:C	50	100	0.99	0.3032
18:70917011:T:C	50	100	0.95	0.04176
18:70917511:G:T	50	98	0.93	0.02614
18:70917788:G:T	50	100	0.96	0.06935
18:70917807:G:A	50	100	0.99	0.03214
18:70918549:C:T	50	98	1	0.3916
18:70918593:G:A	50	100	0.99	0.06046
18:70918867:A:T	50	98	1	0.3141
18:70919318:A:G	50	100	0.98	0.06009
18:70919327:T:G	50	100	1	0.3638
18:70919393:A:T	50	98	0.94	0.01162
18:70919414:A:T	50	98	1	0.291
18:70919484:C:T	50	100	0.97	0.01816
18:70920984:A:G	50	100	1	0.3909
18:70921303:C:T	50	98	1	0.3613
18:70921840:G:T	50	98	1	0.2963
18:70921937:C:A	50	98	0.93	0.0118
18:70922900:C:T	50	100	0.97	0.01434
18:70922999:C:A	50	98	1	0.3967
18:70923558:C:T	50	100	0.99	0.01598
18:70923766:A:C	50	98	1	0.3967
18:70924073:G:A	50	100	1	0.04484
18:70924592:T:A	50	100	1	0.2529
18:70924624:T:C	50	100	1	0.3597
18:70924705:A:G	50	100	0.91	0.03141
18:70924889:C:T	50	100	1	0.3893
18:70925360:A:G	50	100	0.93	0.01434
18:70925760:A:T	50	100	1	0.01144
18:70925995:C:T	50	100	1	0.3564
18:70926165:G:T	50	100	0.99	0.3564
18:70927189:C:T	50	100	0.97	0.01452
18:70927742:C:A	50	100	0.99	0.1563
18:70927930:G:A	50	98	0.99	0.3252
18:70928070:A:G	50	100	0.99	0.3188
18:70928136:G:A	50	100	0.79	0.02814
18:70928295:C:A	49	98	0.99	0.3252
18:70929294:G:A	50	96	0.99	0.2979
18:70929416:T:C	50	98	0.99	0.3252
18:70929899:G:T	50	98	0.99	0.3253
18:70930188:A:G	50	98	0.99	0.3243
18:70930265:C:T	49	87.8	0.96	0.2522
18:70930266:T:C	41	90.2	0.96	0.252
18:70930650:C:T	50	100	0.98	0.3401
18:70930667:G:A	50	98	0.99	0.3244
18:70930822:T:C	50	100	1	0.2894
18:70932588:C:A	50	98	0.99	0.2927
18:70933143:C:T	50	100	0.84	0.06863
18:70933554:C:T	50	98	0.99	0.2941
18:70933684:G:T	50	100	0.99	0.01652
18:70934109:A:C	50	98	0.99	0.3428
18:70934177:C:T	50	96	0.98	0.2977
18:70934263:A:G	50	100	0.97	0.01071
18:70934509:T:C	50	98	0.98	0.3533
18:70934534:A:G	50	96	0.98	0.3393
18:70934852:T:C	50	100	0.98	0.0394
18:70935198:A:G	50	100	0.99	0.01598
18:70935546:G:C	50	98	0.96	0.3377
18:70936192:G:A	50	100	0.96	0.02142
18:70936682:G:A	50	100	0.92	0.02088
18:70936913:C:G	50	96	0.82	0.09568
18:70937014:T:A	50	96	0.89	0.1863
18:70937351:G:A	50	100	0.97	0.1318
18:70937450:G:A	50	98	0.95	0.2747
18:70937469:C:T	50	100	0.95	0.3894
18:70938376:C:T	50	100	1	0.01089
18:70938482:T:A	50	100	1	0.01598
18:70939111:C:T	50	100	1	0.01997
18:70939416:C:A	50	100	0.99	0.2547
18:70939951:G:T	50	100	1	0.01307
18:70939952:C:T	50	100	1	0.01307
18:70939972:G:A	50	100	0.98	0.01598
18:70940133:C:A	50	98	0.99	0.2551
18:70940161:A:T	50	100	1	0.01089
18:70940191:T:C	50	100	0.95	0.01743
18:70940213:G:A	50	98	0.99	0.2551
18:70940464:T:C	50	98	0.99	0.2554
18:70940504:G:C	50	94	0.91	0.4272
18:70940747:T:A	50	96	0.83	0.01707
18:70940925:C:T	50	100	0.82	0.01416
18:70940926:G:A	50	100	0.85	0.02306
18:70941043:A:C	50	100	0.99	0.01634
18:70941089:C:T	50	100	0.99	0.2554
18:70941176:T:C	50	100	0.99	0.2553
18:70941591:T:C	50	100	0.91	0.02524
18:70941874:A:G	50	98	0.98	0.2672
18:70941972:A:G	50	100	0.98	0.136
18:70942493:A:C	50	98	0.99	0.02288
18:70942664:T:C	50	100	0.98	0.09277
18:70943715:C:T	50	100	0.98	0.1353
18:70943869:G:C	50	100	0.98	0.1258
18:70943957:A:C	50	100	0.98	0.1354
18:70943997:A:T	50	100	0.97	0.01852
18:70944464:T:G	50	100	0.99	0.01344
18:70945619:A:C	50	98	0.89	0.05374
18:70945632:C:A	50	98	0.95	0.2177
18:70946737:G:A	50	100	0.94	0.1643
18:70947095:G:A	50	100	0.94	0.06227
18:70947468:G:A	50	100	0.97	0.02996
18:70948218:C:T	50	100	0.97	0.02233
18:70948356:A:G	50	100	0.94	0.06427
18:70948683:A:C	50	100	0.96	0.03831
18:70949152:T:C	50	100	0.98	0.158
18:70949188:T:C	50	100	0.97	0.01834
18:70949355:A:G	50	100	0.97	0.02251
18:70949996:C:T	50	100	0.98	0.1442
18:70950028:C:G	50	100	0.97	0.175
18:70950192:C:T	50	100	0.89	0.01053
18:70950272:G:T	50	100	0.97	0.02233
18:70951293:G:C	50	100	0.95	0.0955
18:70951547:C:A	50	96	0.96	0.2053
18:70951854:A:G	50	98	0.94	0.01924
18:70952851:C:T	50	96	0.94	0.2362
18:70952957:G:T	50	96	0.81	0.01489
18:70953294:T:C	50	98	0.94	0.2576
18:70953590:A:T	50	96	0.91	0.04847
18:70953669:A:T	50	96	0.86	0.05628
18:70953843:A:G	50	92	0.85	0.1634
18:70953943:G:A	50	98	0.95	0.02705
18:70954199:T:C	50	90	0.81	0.3023
18:70954324:G:A	50	96	0.87	0.09078
18:70955006:C:G	50	100	0.96	0.04811
18:70955034:C:G	50	100	0.95	0.04103
18:70955058:G:A	50	100	0.89	0.02106
18:70955108:G:C	50	100	0.95	0.04103
18:70955114:G:T	50	100	0.92	0.04085
18:70955344:C:G	49	100	0.99	0.01216
18:70955625:C:T	50	100	0.97	0.04702
18:70955792:T:A	50	100	0.9	0.01126
18:70955835:G:C	50	100	0.89	0.01144
18:70956275:A:G	50	100	1	0.01235
18:70957393:C:G	50	96	0.97	0.1897
18:70957416:G:T	50	100	1	0.01598
18:70957757:A:G	50	98	0.97	0.2947
18:70958405:A:G	50	100	0.98	0.02796
18:70958674:T:A	50	100	0.98	0.0305
18:70958893:A:G	50	100	0.96	0.1405
18:70959199:G:T	50	100	0.97	0.1011
18:70959371:G:A	50	100	0.98	0.0305
18:70960267:G:C	50	100	0.98	0.05447
18:70960842:T:C	50	98	0.98	0.2402
18:70960846:A:G	50	98	0.88	0.04521
18:70961457:T:G	50	98	0.97	0.2598
18:70962270:A:G	50	98	0.97	0.2106
18:70962308:T:A	49	100	0.98	0.0472
18:70962482:T:C	50	100	0.87	0.01688
18:70962792:A:G	50	100	0.94	0.0728
18:70963665:G:A	50	100	0.97	0.03377
18:70964804:A:G	50	100	0.96	0.1282
18:70966774:C:T	50	100	0.95	0.02505
18:70967751:A:G	50	98	0.99	0.4913
18:70967796:A:C	50	98	0.98	0.2672
18:70968018:C:G	50	96	0.99	0.4419
18:70968160:T:C	50	100	1	0.06373
18:70968190:C:T	50	100	1	0.01216
18:70968191:G:A	50	100	0.99	0.4207
18:70968247:T:C	50	100	0.94	0.01779
18:70968332:T:A	50	98	0.99	0.2215
18:70968616:G:T	50	100	0.98	0.02015
18:70969221:G:T	50	98	0.99	0.3208
18:70969604:C:G	50	100	0.99	0.09822
18:70969673:T:C	49	100	0.99	0.09804
18:70969749:A:G	50	100	0.98	0.09804
18:70969853:T:C	50	100	0.98	0.03177
18:70969998:A:G	50	96	0.97	0.1011
18:70970007:C:T	50	84	0.96	0.4956
18:70970012:G:A	50	100	0.99	0.09804
18:70970074:A:G	48	100	0.9	0.01416
18:70970076:A:G	49	93.9	0.94	0.08079
18:70970091:T:C	48	93.8	0.96	0.04702
18:70970093:T:C	48	75	0.96	0.2386
18:70970283:G:T	50	100	0.97	0.1236
18:70970395:C:T	50	100	0.99	0.3756
18:70970461:A:T	50	98	0.99	0.0236
18:70970490:C:A	50	98	0.99	0.0236
18:70970847:G:C	50	100	0.99	0.1692
18:70971217:C:G	50	100	1	0.01289
18:70971291:C:G	50	100	1	0.08497
18:70971582:T:G	50	100	1	0.04575
18:70971801:A:C	50	100	0.99	0.02415
18:70971845:C:T	50	100	1	0.2534
18:70971884:C:T	50	100	1	0.2536
18:70972014:C:G	50	100	1	0.2536
18:70972059:C:T	50	100	1	0.254
18:70972454:G:A	50	98	1	0.2536
18:70972567:G:A	50	100	1	0.1708
18:70972713:T:C	50	100	1	0.1707
18:70972744:T:A	50	100	1	0.1707
18:70972942:A:T	50	100	1	0.1705
18:70973293:A:G	50	98	1	0.1102
18:70973329:G:A	50	100	1	0.04285
18:70973371:C:T	50	100	1	0.1934
18:70973424:C:A	50	100	1	0.1104
18:70973513:C:T	50	100	0.96	0.03359
18:70973546:G:A	50	100	1	0.1106
18:70973577:G:A	50	100	1	0.08297
18:70973815:C:T	50	100	1	0.1353
18:70974148:C:G	50	100	1	0.08297
18:70974211:T:C	50	100	1	0.1111
18:70974293:A:C	50	100	1	0.1111
18:70974458:T:C	50	100	0.99	0.03322
18:70974537:C:T	50	100	0.99	0.1122
18:70975085:T:G	50	100	1	0.01289
18:70975090:C:T	50	100	1	0.1111
18:70975259:A:G	50	100	0.99	0.1111
18:70975650:A:T	50	100	1	0.1068
18:70975657:T:A	50	100	0.9	0.01434
18:70975764:G:A	50	98	0.83	0.01598
18:70975789:A:G	50	100	1	0.1068
18:70975862:A:G	50	100	1	0.06881
18:70976129:G:A	50	98	1	0.266
18:70976392:G:A	50	100	0.85	0.02705
18:70976404:A:G	50	100	0.97	0.04811
18:70976554:T:C	50	100	1	0.02324
18:70977279:T:G	49	93.9	0.91	0.01598
18:70977310:C:G	48	97.9	0.91	0.2081
18:70977314:C:G	49	98	0.98	0.01561
18:70978375:G:T	50	100	1	0.1946
18:70979201:A:G	50	100	0.96	0.03395
18:70979552:T:C	50	100	0.98	0.04938
18:70979689:T:C	50	100	1	0.04049
18:70979949:A:C	50	100	0.9	0.01489
18:70980212:G:A	50	98	0.86	0.01834
18:70980990:C:T	50	100	0.99	0.0158
18:70982832:A:G	50	100	1	0.04248
18:70982860:C:T	50	100	0.97	0.01126
18:70982866:T:A	50	100	1	0.04248
18:70982996:A:T	50	100	1	0.04248
18:70983035:C:A	50	100	1	0.04248
18:70983597:G:A	50	100	1	0.03068
18:70983657:C:T	50	100	1	0.1924
18:70983670:A:G	50	100	1	0.1258
18:70983773:A:C	50	100	1	0.06354
18:70983826:A:C	50	100	0.98	0.1391
18:70984436:A:C	50	100	1	0.01289
18:70984459:G:C	50	100	1	0.02324
18:70984473:C:A	50	100	1	0.02324
18:70985076:G:A	50	100	1	0.03123
18:70985390:A:G	50	100	1	0.1256
18:70985436:A:C	50	98	0.93	0.05138
18:70985451:G:A	50	100	1	0.03123
18:70985774:G:A	50	100	0.99	0.1941
18:70985994:A:C	50	100	0.99	0.0158
18:70986193:C:T	50	100	0.9	0.01489
18:70986348:T:C	50	100	1	0.04049
18:70986457:G:C	50	100	0.99	0.08715
18:70986689:C:A	50	100	1	0.1111
18:70986745:G:T	50	100	0.93	0.01162
18:70986819:C:T	50	100	1	0.1111
18:70986827:C:T	50	100	1	0.1113
18:70987125:T:C	50	100	0.96	0.03123
18:70987161:A:C	50	100	0.89	0.01489
18:70987228:C:T	50	100	0.99	0.08279
18:70987302:C:A	50	100	0.98	0.2919
18:70987396:G:A	50	100	1	0.1937
18:70988462:C:A	50	100	0.99	0.1986
18:70988484:T:G	50	100	0.99	0.01598
18:70988570:G:A	50	100	1	0.06917
18:70988728:G:A	50	100	0.99	0.1048
18:70988762:A:G	50	100	0.99	0.1255
18:70988956:C:T	50	100	1	0.01652
18:70989002:G:A	50	100	1	0.03794
18:70989024:T:G	50	100	0.94	0.01053
18:70989546:G:C	50	100	1	0.01271
18:70989723:C:G	50	100	1	0.02324
18:70990274:G:A	50	100	1	0.02723
18:70990808:G:A	50	100	0.99	0.08297
18:70990952:G:A	50	100	1	0.06899
18:70991387:A:G	50	100	0.99	0.408
18:70991459:A:G	50	100	0.98	0.04938
18:70991502:A:G	50	100	0.99	0.4786
18:70992097:G:T	50	100	1	0.06881
18:70992645:G:A	50	100	1	0.06863
18:70992924:A:C	50	100	1	0.03105
18:70993258:C:T	50	100	1	0.03577
18:70993357:G:T	50	100	0.99	0.2587
18:70993994:C:T	50	100	0.99	0.2202
18:70994067:A:G	50	100	0.99	0.2585
18:70994571:G:A	50	100	0.99	0.2587
18:70995210:C:T	50	98	0.89	0.01743
18:70995574:G:A	50	98	0.94	0.04666
18:70995585:C:T	50	100	0.99	0.2197
18:70995596:G:A	50	100	1	0.1365
18:70995705:G:A	50	100	0.95	0.0915
18:70995739:T:C	50	100	0.99	0.03377
18:70995822:C:T	50	98	0.87	0.02705
18:70996164:C:T	50	100	0.86	0.01852
18:70996177:A:G	50	100	0.97	0.1211
18:70996178:G:A	50	100	0.96	0.08279
18:70996215:T:G	50	100	1	0.05174
18:70996291:G:A	50	100	0.98	0.01271
18:70996705:A:G	50	100	0.92	0.1483
18:70996878:A:G	50	100	0.87	0.03431
18:70997126:C:G	50	100	0.99	0.1503
18:70997146:T:G	50	100	0.98	0.2874
18:70997248:G:A	50	100	0.98	0.04811
18:70997494:T:G	50	100	0.99	0.1445
18:70997539:G:A	50	100	1	0.04285
18:70997726:A:G	50	100	0.99	0.1414
18:70997797:A:T	50	100	0.99	0.1414
18:70997827:A:G	50	100	0.98	0.429
18:70997942:G:A	50	100	0.99	0.1416
18:70997991:T:C	50	100	0.99	0.1416
18:70998240:G:A	50	100	1	0.04158
18:70998548:G:T	50	100	1	0.04139
18:70999238:A:G	50	100	0.98	0.1993
18:70999677:C:A	50	100	0.98	0.307
18:70999896:A:G	50	98	0.99	0.2883
18:71000225:C:T	50	100	0.87	0.01325
18:71001064:T:A	50	100	0.99	0.2391
18:71001078:C:T	50	98	0.99	0.2651
18:71001391:C:G	50	100	0.99	0.2761
18:71001396:G:A	50	100	0.99	0.2881
18:71001730:T:C	50	100	0.98	0.04902
18:71002033:T:C	50	100	1	0.3887
18:71002061:C:G	50	100	0.97	0.1973
18:71002369:C:T	50	100	0.98	0.1529
18:71003140:A:G	50	100	1	0.01253
18:71003222:A:G	50	100	0.97	0.03522
18:71003262:A:T	50	100	1	0.2308
18:71003297:G:A	50	100	0.85	0.01253
18:71003379:T:C	50	100	0.99	0.2932
18:71003409:G:A	50	100	0.99	0.3595
18:71003521:C:T	50	98	0.99	0.3388
18:71003539:T:C	50	100	0.98	0.1589
18:71003667:A:C	50	100	1	0.23
18:71004088:T:A	50	100	0.99	0.3598
18:71004253:A:G	50	100	1	0.01144
18:71004922:T:G	50	100	0.98	0.3609
18:71005066:G:A	50	100	0.87	0.05229
18:71005068:G:A	50	100	1	0.01779
18:71005719:C:T	50	100	0.97	0.3135
18:71006680:A:T	50	100	0.98	0.4481
18:71007070:G:A	50	100	0.95	0.1124
18:71007133:G:C	50	100	0.94	0.102
18:71007208:G:A	50	100	0.99	0.285
18:71007573:G:A	50	100	0.98	0.0955
18:71007696:T:C	50	100	0.98	0.4579
18:71008040:C:A	50	100	0.98	0.09568
18:71008080:T:A	50	100	0.97	0.3566
18:71008207:A:T	50	100	0.97	0.4584
18:71008238:G:A	50	100	0.97	0.3546
18:71008620:A:T	50	98	0.91	0.01107
18:71008966:C:A	50	100	0.97	0.04321
18:71009078:A:G	50	100	0.77	0.01053
18:71009479:A:G	50	100	1	0.0768
18:71009763:G:T	50	100	1	0.05737
18:71010183:T:C	50	100	0.97	0.3597
18:71010225:A:G	50	100	0.98	0.3553
18:71010248:T:C	50	100	0.98	0.4477
18:71010271:G:A	50	100	0.99	0.01398
18:71010604:C:T	50	100	0.99	0.02741
18:71010759:T:A	47	83	0.78	0.2469
18:71011068:G:A	50	100	0.98	0.4479
18:71011153:G:T	50	100	0.98	0.3873
18:71012426:G:T	50	100	0.97	0.1111
18:71012499:T:C	50	100	1	0.0187
18:71012584:G:A	50	100	0.99	0.1117
18:71012780:C:A	50	100	0.99	0.02741
18:71012837:T:G	50	100	0.98	0.4421
18:71012946:G:T	50	100	1	0.01107
18:71013193:C:T	50	98	0.96	0.03341
18:71013330:G:A	50	100	1	0.0138
18:71013678:C:T	50	100	0.95	0.03322
18:71013681:A:T	50	98	0.98	0.4882
18:71013985:A:G	50	98	0.95	0.01416
18:71014736:C:A	50	100	0.97	0.09023
18:71014902:T:C	50	100	1	0.04267
18:71014980:C:T	50	98	0.97	0.1037
18:71015248:T:C	50	100	1	0.1897
18:71016149:C:T	50	100	1	0.0138
18:71016514:C:T	50	100	1	0.06373
18:71016592:C:T	50	100	0.99	0.04557
18:71016607:A:G	50	100	1	0.2585
18:71017308:C:T	50	100	1	0.1196
18:71017358:C:T	50	100	1	0.1198
18:71017650:T:C	50	100	1	0.04303
18:71017748:T:C	50	100	0.94	0.02142
18:71017981:C:T	50	100	0.99	0.3379
18:71018130:C:A	49	100	0.98	0.1206
18:71018480:T:A	50	100	0.99	0.04303
18:71019191:T:A	50	100	0.99	0.04321
18:71019270:A:T	50	100	0.99	0.04503
18:71019374:T:G	50	100	1	0.1176
18:71020192:C:T	50	100	0.98	0.03123
18:71020245:T:G	50	100	0.98	0.01053
18:71020463:T:C	50	100	0.99	0.4161
18:71020909:A:T	50	100	0.98	0.02233
18:71020913:C:A	50	100	1	0.1202
18:71020966:G:C	50	100	1	0.1202
18:71021018:C:G	50	100	0.91	0.01852
18:71021270:C:T	50	100	1	0.06917
18:71021487:G:A	50	100	1	0.09296
18:71021659:T:G	50	100	1	0.01797
18:71021709:A:G	50	100	0.99	0.01543
18:71021806:C:T	50	100	0.97	0.0984
18:71022030:T:A	50	100	1	0.1256
18:71022192:A:T	50	100	1	0.3686
18:71022466:A:C	50	100	0.98	0.01779
18:71022615:C:G	50	100	1	0.3569
18:71022776:G:A	50	100	0.99	0.01525
18:71023381:T:C	50	100	1	0.2789
18:71023450:A:G	50	100	1	0.3593
18:71023550:G:A	50	100	1	0.2711
18:71023879:T:C	50	100	1	0.1044
18:71025449:G:C	50	100	1	0.2642
18:71025567:A:G	50	100	1	0.2647
18:71025598:A:C	50	100	1	0.01779
18:71025676:G:A	50	100	1	0.0207
18:71025843:G:A	50	100	1	0.01779
18:71025936:C:G	50	100	0.98	0.1215
18:71026619:C:T	50	100	1	0.01779
18:71026692:T:G	50	100	1	0.01779
18:71026862:C:A	50	100	1	0.01779
18:71027014:G:T	50	100	1	0.01017
18:71027379:T:G	50	100	1	0.3682
18:71027515:C:A	50	100	1	0.2237
18:71027671:C:T	50	98	0.98	0.04248
18:71027793:C:T	50	100	1	0.09132
18:71027795:G:A	50	100	1	0.09132
18:71027797:G:A	50	100	1	0.1153
18:71027834:T:G	50	100	1	0.08969
18:71027964:T:G	50	100	1	0.08969
18:71028071:G:C	50	100	1	0.2309
18:71028174:G:T	50	100	1	0.2344
18:71028184:A:G	50	100	1	0.3704
18:71028277:A:G	50	100	1	0.0837
18:71028572:C:T	50	100	0.99	0.3794
18:71028574:C:A	50	100	1	0.04412
18:71028712:C:G	50	100	0.99	0.1427
18:71028784:A:G	50	100	1	0.3932
18:71029129:G:A	50	100	1	0.4025
18:71029275:C:G	50	100	0.99	0.1296
18:71029314:G:A	50	100	1	0.04412
18:71029339:G:A	50	100	1	0.08025
18:71029386:G:A	50	100	1	0.07879
18:71029488:G:A	50	98	0.7	0.03613
18:71029529:C:T	50	100	1	0.04412
18:71029619:C:A	50	98	0.96	0.02124
18:71030143:A:C	50	100	0.99	0.1238
18:71030277:G:A	50	100	1	0.01761
18:71030341:C:T	50	100	1	0.02124
18:71030387:T:C	50	100	1	0.1218
18:71030392:A:C	50	100	1	0.1193
18:71030454:A:G	50	100	0.99	0.1002
18:71030598:G:A	50	100	1	0.01816
18:71030655:C:T	50	94	0.99	0.4236
18:71030944:G:A	50	100	1	0.01816
18:71030951:G:A	50	100	0.99	0.124
18:71031288:G:A	50	100	0.95	0.02124
18:71031470:T:C	50	100	1	0.1334
18:71031519:G:A	50	100	0.99	0.2302
18:71031525:C:T	50	100	1	0.06718
18:71031609:G:A	50	100	0.94	0.1075
18:71031758:G:A	50	100	0.98	0.1247
18:71031956:A:G	50	100	1	0.04412
18:71031961:C:T	50	100	1	0.06718
18:71032119:G:A	50	100	0.99	0.1245
18:71032199:G:T	50	100	1	0.2585
18:71033102:A:C	50	100	1	0.407
18:71033492:C:T	50	100	1	0.1215
18:71033610:C:T	50	100	1	0.08406
18:71034166:C:T	50	100	1	0.08406
18:71034334:G:A	50	100	1	0.04394
18:71034355:A:G	50	98	0.84	0.01997
18:71034358:A:G	50	100	0.98	0.2609
18:71034517:A:G	50	100	1	0.06736
18:71034531:G:T	50	100	0.99	0.13
18:71034650:G:A	50	100	0.99	0.1196
18:71034683:G:T	50	98	0.99	0.156
18:71035200:T:C	50	100	0.99	0.05283
18:71035209:G:A	50	100	1	0.04412
18:71035511:A:G	50	100	1	0.08261
18:71035725:G:T	50	100	1	0.1505
18:71035744:C:A	50	100	1	0.156
18:71035919:G:A	50	100	0.98	0.08406
18:71036047:G:A	50	100	1	0.1481
18:71036235:G:A	50	100	1	0.2222
18:71036973:C:T	50	100	1	0.1242
18:71037003:A:G	50	100	1	0.0443
18:71037042:A:G	50	100	1	0.06481
18:71037432:C:T	50	100	1	0.13
18:71037680:G:A	50	100	1	0.1382
18:71037880:A:G	50	100	0.99	0.03667
18:71037951:G:T	50	100	1	0.1215
18:71038073:A:G	50	100	1	0.02378
18:71038075:C:T	50	100	0.99	0.2754
18:71038312:G:A	50	100	1	0.1353
18:71038548:T:C	50	100	1	0.08406
18:71038563:G:A	50	100	1	0.04394
18:71038712:A:T	50	100	0.99	0.03704
18:71039006:A:G	50	100	1	0.2567
18:71039650:T:G	50	100	1	0.3181
18:71039787:A:G	50	100	0.99	0.05283
18:71040224:C:T	50	100	1	0.02124
18:71040880:A:G	50	100	1	0.1302
18:71041016:A:G	50	100	1	0.1244
18:71041075:A:G	50	100	1	0.04394
18:71041653:G:A	50	100	1	0.1175
18:71042348:A:T	50	100	1	0.1247
18:71042876:T:C	50	100	0.99	0.08424
18:71043358:C:T	50	100	1	0.1518
18:71043775:T:C	50	100	1	0.2573
18:71045318:T:C	50	98	0.98	0.04975
18:71045652:A:G	50	100	1	0.2734
18:71045671:G:A	50	100	1	0.1184
18:71045759:C:G	50	98	0.99	0.4087
18:71045813:T:C	50	100	0.99	0.04394
18:71045865:G:A	50	100	1	0.1518
18:71046316:A:C	50	100	1	0.1186
18:71046328:A:G	50	100	1	0.2573
18:71046716:A:T	50	100	0.99	0.3025
18:71046733:A:C	50	100	1	0.1049
18:71046754:A:G	50	100	1	0.2574
18:71046959:T:C	50	100	1	0.0699
18:71047780:A:G	50	100	0.99	0.1609
18:71047787:C:A	50	98	0.96	0.0423
18:71048246:G:T	50	100	0.99	0.1594
18:71048272:C:A	50	100	0.98	0.08243
18:71048566:C:G	50	100	0.97	0.05501
18:71048719:C:T	50	100	1	0.161
18:71048919:A:G	50	100	0.96	0.06445
18:71048958:T:C	50	100	0.98	0.3112
18:71049101:T:C	49	100	0.98	0.3929
18:71049253:C:T	50	100	0.73	0.01253
18:71049377:A:T	50	100	0.78	0.01906
18:71049463:G:A	50	100	0.99	0.1612
18:71050068:A:T	50	100	0.99	0.1612
18:71051045:C:T	50	100	0.97	0.1603
18:71051240:G:A	49	100	0.94	0.09749
18:71051270:G:A	50	98	0.93	0.09368
18:71051380:T:C	50	98	0.93	0.03431
18:71051651:T:C	50	100	0.91	0.04684
18:71051791:C:T	50	98	0.87	0.05773
18:71052280:T:C	50	90	0.91	0.4985
18:71052540:G:T	50	98	0.93	0.06155
18:71052559:A:C	50	100	0.93	0.04103
18:71052624:T:A	50	98	0.98	0.05664
18:71052717:T:G	50	98	0.96	0.08951
18:71052985:G:C	50	98	0.92	0.1465
18:71053807:G:A	50	98	0.94	0.0748
18:71053845:C:A	50	98	0.94	0.07516
18:71054167:C:T	50	98	0.97	0.1198
18:71054319:A:G	50	98	1	0.01198
18:71054468:A:G	50	98	0.99	0.1425
18:71054572:T:C	50	94	0.98	0.4118
18:71054652:G:A	50	100	0.98	0.07934
18:71054843:C:T	50	96	0.98	0.4521
18:71054908:G:T	50	100	1	0.01398
18:71055103:A:G	50	98	1	0.01235
18:71055211:A:G	50	100	1	0.1331
18:71055261:G:A	50	100	1	0.07916
18:71055329:T:C	50	100	0.99	0.01471
18:71055419:A:G	50	100	1	0.0541
18:71055428:C:T	50	100	1	0.07916
18:71055481:T:C	50	100	0.97	0.02796
18:71055577:C:T	50	100	0.98	0.09804
18:71055780:C:T	50	100	1	0.07916
18:71055801:C:G	50	100	1	0.07916
18:71055802:A:G	50	100	1	0.1334
18:71055817:A:T	50	100	1	0.07916
18:71056060:C:T	50	100	1	0.01398
18:71056098:C:G	50	100	0.96	0.07262
18:71056120:C:T	50	98	0.98	0.4198
18:71056239:T:C	50	100	1	0.06681
18:71056827:C:T	50	100	1	0.01198
18:71056958:C:T	50	100	0.96	0.02614
18:71057077:A:C	50	100	1	0.05447
18:71057132:G:A	43	95.3	0.84	0.08188
18:71057138:G:C	43	93	0.69	0.05047
18:71057287:G:T	46	97.8	0.87	0.03322
18:71057442:G:A	50	90	0.99	0.1407
18:71057498:T:C	50	100	0.98	0.1193
18:71057523:T:C	50	100	0.97	0.02542
18:71057747:T:G	50	100	1	0.1414
18:71057841:C:T	50	100	1	0.1414
18:71057896:C:T	50	100	1	0.1414
18:71058141:G:A	50	100	1	0.1414
18:71058322:G:A	50	100	1	0.1414
18:71058328:A:T	50	100	0.98	0.1414
18:71058348:G:A	50	100	1	0.1414
18:71058353:A:G	50	100	1	0.06427
18:71058551:A:G	50	100	0.95	0.0138
18:71058701:C:T	50	100	1	0.1416
18:71058703:C:T	50	100	1	0.1416
18:71058869:T:C	50	96	1	0.2099
18:71059212:G:A	50	100	1	0.1416
18:71059285:T:C	49	100	0.99	0.1418
18:71059556:A:G	50	98	0.98	0.3958
18:71059800:A:G	50	100	1	0.1416
18:71060166:G:A	50	100	1	0.1416
18:71060747:G:A	50	100	1	0.142
18:71060915:T:G	50	100	1	0.1414
18:71060971:T:A	50	98	1	0.0581
18:71061304:T:C	50	100	1	0.02778
18:71061485:C:T	50	98	1	0.209
18:71061771:T:A	50	100	1	0.1385
18:71062008:G:A	50	100	1	0.02796
18:71062372:C:T	50	100	1	0.06245
18:71062446:A:C	50	94	0.92	0.1652
18:71062466:A:G	50	98	0.99	0.3972
18:71062502:A:G	50	100	0.97	0.03159
18:71062516:G:A	50	98	1	0.01216
18:71062527:C:T	50	98	0.98	0.1182
18:71062604:T:G	50	100	0.99	0.138
18:71062626:T:G	50	100	0.99	0.3956
18:71062902:C:T	50	100	0.97	0.03649
18:71062970:A:T	50	100	0.99	0.3954
18:71063204:G:A	50	100	0.99	0.3954
18:71063589:T:C	50	98	1	0.05955
18:71063952:G:A	50	98	1	0.2869
18:71063962:A:G	50	100	1	0.07317
18:71064097:C:A	50	98	1	0.2131
18:71064451:C:A	50	100	1	0.1373
18:71064701:C:G	50	100	1	0.1373
18:71064775:T:C	50	100	0.97	0.04339
18:71064776:C:A	50	98	0.99	0.06572
18:71065022:A:G	50	100	1	0.1373
18:71065337:A:G	50	100	1	0.01198
18:71065502:C:T	50	100	1	0.1507
18:71065510:C:A	50	100	1	0.1363
18:71065709:T:G	50	98	1	0.05265
18:71065862:G:A	48	100	1	0.1605
18:71066036:G:C	50	100	1	0.1607
18:71066214:G:T	50	100	0.99	0.1538
18:71066456:C:T	50	100	1	0.08206
18:71066802:G:A	50	100	1	0.144
18:71066940:A:G	50	100	1	0.154
18:71066944:A:T	50	100	1	0.09967
18:71067106:T:A	50	100	1	0.165
18:71067217:C:G	50	100	1	0.1581
18:71067361:T:G	50	100	1	0.1649
18:71067455:G:A	50	100	1	0.1649
18:71067494:C:T	50	100	1	0.1649
18:71067495:G:A	50	100	0.97	0.04176
18:71067770:A:G	50	98	0.99	0.3898
18:71067918:G:T	50	100	1	0.09949
18:71067961:A:G	50	100	1	0.1649
18:71068407:C:T	50	100	1	0.1649
18:71068462:C:T	50	100	1	0.1649
18:71068560:G:A	50	100	0.99	0.3909
18:71068741:G:A	50	100	0.91	0.03123
18:71069117:G:A	50	100	0.99	0.01489
18:71069202:A:G	50	100	1	0.09967
18:71069362:T:C	50	98	1	0.08388
18:71069380:C:T	50	100	1	0.1645
18:71069394:A:G	50	100	1	0.1645
18:71069407:C:T	50	100	1	0.1645
18:71070013:T:C	50	100	1	0.063
18:71070092:C:G	50	100	1	0.06191
18:71070235:T:C	50	100	1	0.264
18:71070238:T:C	50	100	1	0.2571
18:71070392:G:A	50	100	1	0.1578
18:71070427:G:A	50	100	1	0.1578
18:71070430:C:T	50	100	0.99	0.1763
18:71070437:C:T	50	100	1	0.1578
18:71070496:T:C	50	100	1	0.1578
18:71070534:G:A	50	100	0.95	0.01307
18:71070608:A:C	50	100	1	0.152
18:71070747:C:T	50	100	1	0.06191
18:71070758:G:A	50	100	0.97	0.03105
18:71071004:A:T	50	100	1	0.1654
18:71071056:T:A	50	100	0.99	0.4194
18:71071272:T:C	50	100	1	0.1652
18:71071571:G:A	50	100	0.98	0.02433
18:71071680:T:C	50	100	0.97	0.0443
18:71072155:G:A	50	100	1	0.1592
18:71072191:A:G	47	93.6	1	0.159
18:71072499:C:T	50	100	1	0.1549
18:71072953:G:A	50	100	1	0.2035
18:71073008:G:A	50	100	1	0.2037
18:71073225:G:A	50	100	1	0.1589
18:71073360:C:A	50	100	1	0.1509
18:71073412:A:G	50	100	1	0.2035
18:71073591:C:T	50	100	1	0.1589
18:71073630:T:C	50	100	1	0.04412
18:71073720:C:T	50	100	1	0.1547
18:71073794:G:A	50	100	1	0.2033
18:71073798:A:C	50	100	1	0.2033
18:71073874:C:A	50	100	1	0.2033
18:71073880:G:A	50	100	1	0.2035
18:71074155:G:A	50	100	1	0.2032
18:71074180:G:A	50	100	0.96	0.02233
18:71074281:C:T	50	100	1	0.2033
18:71074339:A:T	50	100	1	0.2026
18:71074504:C:T	50	100	1	0.1447
18:71074610:G:T	50	98	1	0.2565
18:71075418:A:C	50	100	0.88	0.01307
18:71075420:T:C	50	100	1	0.06699
18:71075472:A:C	50	100	1	0.0443
18:71075874:G:A	50	100	0.98	0.1086
18:71076283:T:C	50	100	1	0.05501
18:71076521:A:G	50	100	0.99	0.1216
18:71077134:T:C	50	100	1	0.04484
18:71077247:T:C	50	100	1	0.1554
18:71077453:C:G	50	100	1	0.01235
18:71077495:G:T	50	100	1	0.01216
18:71077519:G:T	50	100	0.99	0.1554
18:71077823:G:A	50	100	1	0.08497
18:71077908:G:A	50	98	0.98	0.02197
18:71078147:T:C	50	100	1	0.04466
18:71078277:A:G	50	100	1	0.03032
18:71078454:G:C	50	100	0.95	0.01126
18:71078557:C:T	50	100	1	0.155
18:71078629:C:T	50	100	1	0.155
18:71078711:G:A	50	100	1	0.155
18:71078717:G:A	50	100	1	0.155
18:71078874:G:A	50	100	1	0.1914
18:71078920:A:T	50	100	1	0.1543
18:71078935:G:A	50	100	1	0.1545
18:71078981:C:T	50	100	1	0.1545
18:71079036:A:C	50	100	1	0.1543
18:71079160:C:T	50	100	1	0.1543
18:71079448:A:T	50	100	0.98	0.01961
18:71079450:G:C	50	100	1	0.1716
18:71079485:C:T	50	100	1	0.01126
18:71079643:C:A	50	100	0.98	0.02741
18:71079879:A:G	50	100	1	0.1964
18:71080059:T:C	50	100	0.99	0.01144
18:71080283:T:C	50	100	1	0.1558
18:71081071:T:A	50	100	1	0.1561
18:71081374:T:C	50	100	1	0.1561
18:71081764:T:C	50	100	1	0.1561
18:71081804:C:T	50	100	1	0.1563
18:71081805:T:G	50	100	0.99	0.04938
18:71081817:G:A	50	100	0.99	0.01507
18:71081859:A:G	50	98	1	0.1561
18:71082035:T:A	50	100	1	0.1565
18:71082087:G:A	50	100	1	0.1563
18:71082139:A:C	50	100	1	0.1563
18:71082217:T:C	50	100	1	0.1563
18:71082323:G:A	50	100	0.96	0.01307
18:71082586:A:T	50	100	1	0.03068
18:71083019:T:C	50	100	1	0.1552
18:71083130:G:A	50	100	1	0.1534
18:71083300:A:G	50	100	1	0.1563
18:71083347:C:T	50	100	0.87	0.01162
18:71083385:A:C	50	100	1	0.1565
18:71083405:T:A	50	100	1	0.1563
18:71083413:G:A	50	100	1	0.1563
18:71083639:A:G	50	100	1	0.158
18:71083700:T:C	50	100	1	0.158
18:71083971:C:A	49	81.6	0.7	0.05792
18:71083975:A:C	50	90	0.73	0.06282
18:71083977:A:C	50	98	0.61	0.02324
18:71084233:G:T	50	100	0.96	0.04611
18:71084576:C:G	50	100	1	0.08515
18:71085318:T:G	50	100	1	0.02633
18:71085534:T:A	50	100	1	0.04666
18:71085761:C:T	50	100	1	0.02451
18:71085762:G:A	50	100	0.99	0.08479
18:71085764:A:G	50	100	0.98	0.05701
18:71086092:C:T	50	100	1	0.2082
18:71086606:C:T	50	100	1	0.1581
18:71087998:A:G	50	100	1	0.1334
18:71088001:A:G	50	100	0.98	0.02324
18:71088265:T:A	50	100	0.84	0.01924
18:71088332:C:G	50	100	1	0.01126
18:71088417:A:T	50	100	1	0.05211
18:71088418:A:C	50	100	1	0.3005
18:71088487:G:A	50	100	1	0.3005
18:71088592:A:G	50	100	0.97	0.04648
18:71088723:G:A	50	100	1	0.1422
18:71088807:A:G	50	100	1	0.1422
18:71088983:C:T	50	100	1	0.1422
18:71089145:T:C	50	100	1	0.1422
18:71089170:C:T	50	100	1	0.1422
18:71089208:A:G	50	100	1	0.1422
18:71089316:G:A	50	100	1	0.1422
18:71089363:A:G	50	100	1	0.1536
18:71089466:G:A	50	100	1	0.1422
18:71089508:C:T	50	100	0.99	0.3593
18:71089528:A:G	50	100	0.96	0.02469
18:71089667:A:G	50	100	0.99	0.08715
18:71089895:C:A	50	100	0.98	0.02251
18:71090046:G:T	50	100	1	0.1147
18:71090108:C:A	50	100	0.99	0.05664
18:71090134:A:G	50	100	1	0.1418
18:71090298:G:T	50	100	0.94	0.0118
18:71090324:C:A	50	100	1	0.1418
18:71090370:C:T	50	100	1	0.1418
18:71091016:G:A	50	100	0.96	0.02469
18:71091065:T:C	50	100	1	0.05211
18:71091146:T:C	50	100	1	0.4464
18:71091161:T:C	50	100	1	0.04648
18:71091288:C:T	50	100	1	0.3858
18:71091315:A:G	50	100	0.99	0.05229
18:71091379:A:G	50	100	1	0.01216
18:71091529:T:C	50	100	1	0.06409
18:71091665:A:G	50	100	1	0.05229
18:71091886:C:T	50	100	0.92	0.02415
18:71091889:G:A	45	97.8	0.98	0.07571
18:71091892:T:C	35	100	0.85	0.02705
18:71091898:T:C	50	100	0.97	0.02977
18:71092203:C:T	50	100	1	0.1418
18:71092328:C:T	50	100	1	0.142
18:71092460:C:T	50	100	1	0.1565
18:71092693:C:G	50	100	1	0.09277
18:71092831:T:A	50	100	1	0.01216
18:71092844:C:T	50	100	0.99	0.1156
18:71092931:C:T	50	100	0.99	0.01779
18:71092982:C:A	50	100	1	0.2987
18:71093274:C:T	50	100	1	0.1423
18:71093375:G:T	50	100	1	0.2999
18:71093484:C:T	46	97.8	1	0.1423
18:71093502:C:T	48	95.8	0.98	0.09277
18:71093515:A:T	49	98	1	0.01216
18:71093535:G:T	47	89.4	1	0.4464
18:71093663:T:C	50	98	0.99	0.01997
18:71093691:C:A	50	100	1	0.01216
18:71093854:G:A	47	91.5	1	0.2999
18:71093926:C:T	44	86.4	1	0.1423
18:71094008:G:A	48	83.3	1	0.1425
18:71094148:G:A	49	77.6	0.88	0.1156
18:71094172:T:G	49	100	1	0.04702
18:71094303:G:A	50	100	1	0.08134
18:71094434:C:T	50	96	1	0.2999
18:71094507:T:A	50	100	1	0.01216
18:71094735:A:T	50	100	1	0.01216
18:71094882:G:C	50	100	1	0.1309
18:71094950:T:A	50	100	1	0.1422
18:71094966:G:T	50	100	1	0.01216
18:71095081:A:G	50	96	0.99	0.4858
18:71095140:A:G	50	100	1	0.1425
18:71095142:G:A	50	100	0.97	0.02959
18:71095269:C:G	50	96	1	0.1423
18:71095425:C:G	50	100	1	0.1547
18:71095710:C:T	50	100	0.97	0.04575
18:71095918:G:A	50	100	1	0.0463
18:71095925:T:A	50	100	0.98	0.06209
18:71096123:C:T	50	100	1	0.09731
18:71096167:T:G	50	100	1	0.1422
18:71096298:A:G	50	100	1	0.01216
18:71096461:C:A	50	100	1	0.01216
18:71096855:G:T	50	100	0.99	0.3613
18:71096926:C:A	50	98	0.98	0.2908
18:71096948:G:C	50	100	1	0.1438
18:71096983:T:C	50	98	0.98	0.01997
18:71097028:T:G	50	100	0.99	0.3001
18:71097234:C:T	50	100	1	0.1443
18:71097939:C:G	50	100	1	0.0463
18:71098202:G:T	50	100	1	0.1422
18:71098409:C:T	50	100	1	0.1423
18:71098640:A:G	50	100	0.99	0.0276
18:71098707:C:T	50	100	1	0.1422
18:71098824:T:G	50	100	1	0.2996
18:71099308:C:G	50	100	1	0.02996
18:71099443:A:T	50	100	1	0.142
18:71099544:G:A	50	100	1	0.02996
18:71099699:T:C	50	100	0.96	0.01162
18:71099936:C:T	50	100	1	0.01216
18:71100879:A:G	50	100	1	0.0463
18:71101205:A:G	50	100	1	0.01216
18:71101503:A:G	50	100	0.99	0.3076
18:71101535:C:T	50	100	1	0.142
18:71101686:G:A	50	100	1	0.01126
18:71101789:G:A	50	100	1	0.142
18:71101854:A:T	50	100	0.98	0.09731
18:71102061:A:G	50	100	0.97	0.02869
18:71102151:C:T	50	100	1	0.142
18:71102309:A:G	50	100	0.99	0.1854
18:71102399:A:G	50	100	1	0.01235
18:71102448:C:T	50	100	0.99	0.4864
18:71102495:G:T	50	100	0.99	0.396
18:71102696:A:G	50	100	0.99	0.3956
18:71102799:G:T	50	100	0.96	0.02251
18:71102919:T:A	50	100	1	0.04684
18:71103023:G:T	50	100	0.96	0.0285
18:71103057:T:C	50	100	0.99	0.07498
18:71103745:C:G	50	100	0.97	0.08279
18:71103757:T:A	50	100	0.96	0.2026
18:71104088:T:C	50	100	0.97	0.01144
18:71105148:G:T	50	98	0.92	0.01961
18:71105314:T:C	50	100	0.91	0.05047
18:71105419:C:T	50	100	0.89	0.0345
18:71105680:C:G	50	100	0.95	0.03268
18:71105944:A:T	50	98	0.89	0.08134
18:71106029:G:A	50	100	0.96	0.1055
18:71106262:A:G	50	100	0.9	0.09659
18:71106264:G:A	50	98	0.92	0.2168
18:71106973:T:A	50	100	0.95	0.4317
18:71107212:C:T	50	100	0.98	0.02542
18:71107298:T:G	50	100	0.93	0.4697
18:71107859:C:T	50	98	0.95	0.1485
18:71108002:C:A	50	96	0.97	0.05011
18:71108149:A:T	50	94	0.94	0.1908
18:71108204:G:A	50	96	1	0.03922
18:71108223:T:C	50	96	0.92	0.03831
18:71108336:T:G	50	98	0.86	0.05174
18:71108399:G:A	50	98	1	0.0394
18:71108724:G:A	50	100	0.89	0.02578
18:71109060:T:A	50	100	0.95	0.1407
18:71109219:T:C	50	100	0.91	0.02596
18:71109300:A:T	50	96	0.94	0.25
18:71109523:G:A	50	98	0.96	0.1491
18:71109664:G:A	50	98	0.99	0.03958
18:71109680:A:G	50	100	0.96	0.0541
18:71110519:A:G	50	100	0.93	0.08061
18:71110546:A:T	50	98	0.94	0.02469
18:71110705:G:A	50	100	0.96	0.2584
18:71110729:C:T	50	100	0.97	0.04375
18:71111627:C:T	50	100	0.97	0.02923
18:71111677:T:G	50	100	0.97	0.02923
18:71111711:G:A	50	98	0.97	0.03776
18:71111756:G:C	50	100	0.97	0.04285
18:71111799:A:G	50	100	0.97	0.02923
18:71111848:T:C	50	100	0.97	0.02923
18:71111849:G:A	50	100	0.97	0.02923
18:71111904:C:T	50	100	0.95	0.02923
18:71111928:A:C	50	100	0.99	0.01634
18:71112053:T:C	50	100	0.93	0.02487
18:71112089:C:T	50	100	0.97	0.02923
18:71112131:A:G	50	100	0.97	0.02923
18:71112151:A:G	50	100	0.97	0.02923
18:71112156:T:C	50	100	0.96	0.05392
18:71112235:G:T	50	100	0.97	0.02959
18:71112271:G:A	50	100	0.97	0.02941
18:71112302:C:T	50	100	0.97	0.02941
18:71112496:C:A	50	96	0.95	0.1783
18:71112556:G:C	50	100	0.97	0.02959
18:71112588:G:A	50	100	0.97	0.02959
18:71112757:G:A	50	100	0.97	0.03286
18:71112873:T:A	50	98	0.83	0.04866
18:71113114:A:G	50	100	0.98	0.03014
18:71113169:C:T	50	100	0.96	0.1037
18:71113170:G:A	50	100	0.97	0.1696
18:71113238:A:G	50	100	0.98	0.04847
18:71113505:C:T	50	100	1	0.02996
18:71113542:G:A	50	100	1	0.03014
18:71113728:G:A	50	100	0.96	0.07952
18:71113744:G:C	50	100	1	0.02996
18:71113762:A:G	50	100	1	0.03014
18:71113774:C:T	50	100	1	0.03014
18:71113892:A:G	50	100	1	0.03032
18:71113924:A:G	50	100	1	0.03014
18:71113955:G:A	50	100	0.98	0.04357
18:71113978:C:T	50	100	1	0.03014
18:71113980:T:C	50	100	1	0.03014
18:71113987:A:G	50	100	1	0.03014
18:71114017:G:A	50	100	0.99	0.08551
18:71114132:C:T	50	100	1	0.02723
18:71114267:G:T	50	100	0.99	0.04829
18:71114322:G:C	50	100	1	0.03014
18:71114510:T:C	50	100	0.98	0.4608
18:71114564:A:G	50	100	0.96	0.02524
18:71114651:C:G	50	98	0.97	0.4283
18:71114663:C:T	50	100	1	0.0285
18:71114752:A:G	50	100	0.98	0.05356
18:71114908:C:T	50	100	1	0.02832
18:71115103:C:T	50	100	1	0.02705
18:71115207:G:A	50	100	1	0.02705
18:71115305:G:A	50	100	0.97	0.02524
18:71115317:C:T	50	100	0.98	0.1414
18:71115429:G:T	50	100	1	0.08533
18:71115644:T:C	50	100	0.96	0.02524
18:71115764:G:T	50	98	0.97	0.4651
18:71115873:C:G	50	100	0.96	0.02524
18:71116155:G:T	50	98	0.93	0.3401
18:71116168:A:G	50	100	0.97	0.04303
18:71116350:A:C	50	100	0.98	0.01416
18:71116495:G:T	50	98	0.94	0.1855
18:71116556:G:A	50	100	1	0.08224
18:71116683:T:A	50	98	0.96	0.1358
18:71116750:T:C	50	98	0.94	0.05719
18:71116827:A:G	50	98	0.95	0.2108
18:71116866:T:A	50	98	0.94	0.1897
18:71116960:A:C	50	100	0.96	0.2211
18:71116963:T:C	50	98	0.96	0.2458
18:71117091:A:T	50	100	0.96	0.02814
18:71117103:T:C	50	100	0.97	0.2554
18:71117132:A:T	50	100	0.98	0.05955
18:71117138:A:G	50	100	0.97	0.0216
18:71117149:A:T	50	100	0.98	0.05955
18:71117162:T:A	50	100	0.97	0.2554
18:71117255:C:T	50	98	0.98	0.2745
18:71117260:A:G	50	98	0.98	0.1028
18:71117432:A:G	50	100	0.98	0.3137
18:71117681:C:T	50	100	0.99	0.2758
18:71118069:T:A	50	100	0.99	0.2752
18:71118080:T:A	50	100	0.98	0.01235
18:71118117:C:A	50	100	0.96	0.01071
18:71118287:A:G	50	100	0.99	0.2758
18:71118338:G:A	50	100	1	0.06373
18:71118398:T:A	50	100	0.99	0.2758
18:71118501:C:T	50	100	0.99	0.276
18:71119043:C:A	50	100	0.96	0.02796
18:71119068:C:G	50	100	0.99	0.276
18:71119076:C:T	50	100	0.99	0.2761
18:71119149:G:A	50	100	0.97	0.09332
18:71119286:T:C	50	100	0.99	0.276
18:71119544:A:C	50	100	1	0.276
18:71119926:T:A	50	100	1	0.276
18:71119974:T:C	50	100	0.98	0.02669
18:71120071:T:G	50	100	0.98	0.3909
18:71120182:A:G	50	100	1	0.2772
18:71120267:T:C	50	100	1	0.2772
18:71120306:G:A	50	100	1	0.2772
18:71120432:G:A	50	100	1	0.2772
18:71120579:A:T	50	100	0.89	0.02778
18:71120713:T:A	50	98	0.99	0.02487
18:71120741:C:T	50	100	0.99	0.2769
18:71120806:C:T	50	96	0.96	0.1797
18:71120931:G:A	50	100	0.99	0.2769
18:71121315:C:T	50	100	0.88	0.02723
18:71121359:C:T	50	100	0.99	0.1959
18:71121378:G:C	50	100	0.92	0.02524
18:71121418:C:T	50	100	0.89	0.02033
18:71121462:G:A	50	98	0.92	0.03413
18:71121543:C:A	50	100	0.98	0.1414
18:71121562:T:G	50	100	0.98	0.3183
18:71121625:C:T	50	98	0.99	0.1961
18:71121626:G:A	50	98	0.92	0.03431
18:71121657:T:G	50	100	0.99	0.1968
18:71121733:A:T	50	100	1	0.0118
18:71121880:G:A	50	100	0.99	0.1959
18:71122033:C:T	50	100	1	0.05211
18:71122150:C:G	50	100	1	0.1961
18:71122273:A:C	50	100	0.98	0.01271
18:71122296:T:C	50	100	1	0.1972
18:71122530:C:A	50	100	1	0.1972
18:71122680:G:T	50	100	1	0.1968
18:71122803:A:C	50	100	1	0.1964
18:71122804:G:A	50	100	0.9	0.02033
18:71122821:G:A	50	100	0.98	0.3807
18:71122823:C:T	50	100	0.93	0.02524
18:71123048:C:A	50	100	1	0.1961
18:71123205:C:T	50	100	1	0.05192
18:71123242:A:G	50	100	1	0.07698
18:71123317:T:C	50	100	0.99	0.1957
18:71123346:G:C	50	100	0.98	0.09368
18:71123466:C:G	48	97.9	0.99	0.1955
18:71123517:T:C	49	81.6	0.99	0.1954
18:71123518:T:A	50	100	0.98	0.02397
18:71123598:A:G	50	98	0.97	0.04775
18:71123600:T:G	49	83.7	0.98	0.2435
18:71123688:G:A	49	98	0.98	0.4274
18:71123754:A:G	44	90.9	0.98	0.3301
18:71123782:T:A	44	88.6	0.99	0.1948
18:71123809:G:A	46	82.6	0.98	0.1939
18:71123855:A:G	46	82.6	0.98	0.4911
18:71123908:C:A	50	88	0.98	0.3313
18:71123956:T:C	50	88	0.98	0.3083
18:71124122:A:G	50	84	0.99	0.3135
18:71124180:T:G	48	83.3	0.98	0.4911
18:71124356:A:G	47	93.6	0.97	0.118
18:71124421:G:A	49	98	1	0.1959
18:71124431:G:C	50	96	0.99	0.1932
18:71124580:T:C	50	100	0.99	0.1423
18:71124613:G:T	50	98	0.99	0.1961
18:71124662:C:T	50	98	1	0.1964
18:71124976:C:T	50	100	0.96	0.04575
18:71125029:T:A	50	100	1	0.1966
18:71125083:G:A	50	100	0.99	0.1972
18:71125176:C:T	50	100	0.98	0.3128
18:71125177:C:T	50	100	0.97	0.3126
18:71125196:A:T	50	100	0.99	0.1973
18:71125345:A:G	50	100	0.98	0.01253
18:71125581:A:T	50	100	0.99	0.3302
18:71125617:A:C	50	100	0.99	0.1973
18:71125715:C:T	50	100	0.99	0.1973
18:71125745:A:T	50	100	0.92	0.06155
18:71126038:A:G	50	100	0.99	0.3123
18:71126172:C:T	50	98	1	0.1993
18:71126380:A:G	50	98	0.96	0.0216
18:71126415:A:G	50	100	1	0.0463
18:71126445:G:A	50	100	0.98	0.01235
18:71126590:G:C	50	100	0.8	0.01344
18:71126695:T:A	50	100	0.99	0.3319
18:71126752:C:T	50	100	0.97	0.08007
18:71126824:A:G	50	100	1	0.197
18:71126833:A:T	50	100	0.99	0.3114
18:71126874:C:A	50	98	1	0.197
18:71126898:T:A	50	96	1	0.1961
18:71127069:G:A	50	100	0.99	0.01253
18:71127119:A:T	50	100	1	0.01198
18:71127154:A:G	50	100	1	0.07498
18:71127175:G:A	50	100	0.98	0.02487
18:71127424:T:C	50	100	1	0.1964
18:71127458:T:C	50	100	0.99	0.1581
18:71127556:C:A	50	98	0.99	0.3791
18:71127639:T:G	50	100	1	0.1964
18:71127663:A:T	50	100	1	0.1964
18:71127674:A:T	50	100	1	0.1964
18:71127894:C:T	50	100	1	0.0118
18:71127899:G:T	50	100	1	0.0748
18:71127975:A:G	50	98	0.99	0.1739
18:71127976:G:T	50	98	0.98	0.1739
18:71128112:G:A	50	100	1	0.1952
18:71128161:A:T	50	100	0.9	0.02705
18:71128208:A:T	50	100	1	0.195
18:71128245:G:T	50	100	1	0.195
18:71128481:G:A	50	100	0.98	0.1431
18:71128485:A:G	50	100	1	0.195
18:71128491:G:C	50	100	0.99	0.1948
18:71128512:T:C	50	100	1	0.195
18:71128515:C:T	50	100	1	0.195
18:71128830:G:A	50	100	1	0.195
18:71129052:G:A	50	98	0.99	0.3315
18:71129209:T:C	50	100	0.99	0.4726
18:71129390:C:G	50	100	1	0.1955
18:71129394:T:C	50	100	0.98	0.2395
18:71129452:A:G	50	100	0.99	0.195
18:71129481:T:C	50	96	0.98	0.3037
18:71129611:C:T	45	97.8	0.99	0.2215
18:71129690:C:T	49	95.9	0.98	0.2202
18:71129695:C:T	46	97.8	0.98	0.2832
18:71129706:G:C	49	95.9	0.98	0.2204
18:71129717:G:A	49	95.9	0.98	0.2206
18:71129756:G:C	50	98	0.98	0.2233
18:71129769:C:T	50	96	0.98	0.2204
18:71129819:A:T	50	100	0.98	0.01235
18:71129822:G:A	50	98	0.98	0.2832
18:71129845:A:G	50	96	0.98	0.2219
18:71129850:G:C	50	98	0.97	0.2807
18:71129854:G:C	50	98	0.98	0.07298
18:71129888:C:T	50	92	0.98	0.2215
18:71129900:G:C	50	90	0.98	0.2215
18:71130033:G:A	50	100	0.96	0.08914
18:71130173:T:G	50	100	0.97	0.2131
18:71130189:G:A	50	100	0.97	0.2208
18:71130295:T:G	50	100	0.98	0.222
18:71130385:C:T	50	100	0.95	0.2286
18:71130448:G:T	50	98	0.98	0.2171
18:71130751:G:C	50	98	0.95	0.3264
18:71131049:T:C	41	80.5	0.94	0.2758
18:71131075:T:G	47	91.5	0.82	0.0532
18:71131079:C:T	47	93.6	0.83	0.03722
18:71131088:G:C	48	95.8	0.86	0.04775
18:71131104:T:C	49	98	0.92	0.07262
18:71131108:T:C	49	95.9	0.86	0.04975
18:71131163:C:T	50	100	0.98	0.0443
18:71131174:G:A	50	98	0.84	0.02451
18:71131212:G:C	50	98	0.7	0.01325
18:71131230:A:G	50	100	0.81	0.0118
18:71131279:C:A	50	100	0.87	0.03268
18:71131284:G:C	50	94	0.98	0.1144
18:71131319:T:A	45	93.3	0.64	0.03141
18:71131325:T:A	47	93.6	0.66	0.01325
18:71131326:T:A	45	86.7	0.94	0.3524
18:71131514:C:T	50	98	0.94	0.0443
18:71131622:G:A	50	98	0.96	0.01652
18:71131941:A:G	50	98	0.97	0.2627
18:71131955:G:A	50	98	0.99	0.07625
18:71132136:T:C	50	100	0.97	0.2308
18:71132327:C:T	50	100	0.98	0.2536
18:71132417:A:G	50	100	0.98	0.2527
18:71132612:G:T	50	100	0.98	0.2536
18:71133019:G:A	50	100	0.97	0.2538
18:71133029:C:T	50	100	0.98	0.2442
18:71133076:T:C	50	100	0.98	0.3451
18:71133202:G:A	50	100	0.96	0.1661
18:71133456:T:G	50	100	1	0.01416
18:71133524:T:G	50	100	1	0.01416
18:71134034:T:C	50	100	1	0.0167
18:71134141:C:A	50	100	0.97	0.2518
18:71134587:T:C	50	100	1	0.01416
18:71134620:G:A	49	100	0.97	0.2674
18:71134650:A:G	50	100	0.97	0.1545
18:71134747:G:A	50	100	0.97	0.2525
18:71134867:C:T	50	100	0.99	0.04194
18:71134930:A:G	50	100	0.97	0.1494
18:71134967:A:G	50	100	0.85	0.06772
18:71135031:C:T	50	100	0.95	0.02905
18:71135247:C:T	50	100	1	0.01362
18:71135308:A:G	50	100	0.98	0.07516
18:71135491:C:A	50	100	0.98	0.2511
18:71135545:A:C	50	100	0.97	0.1638
18:71136077:G:A	50	100	0.86	0.02269
18:71136297:G:A	50	98	0.82	0.01888
18:71136323:A:G	50	100	0.98	0.07516
18:71136412:C:G	50	100	0.97	0.1681
18:71136624:C:T	50	100	1	0.02487
18:71137445:G:A	50	100	0.95	0.03105
18:71137771:T:A	50	98	1	0.08152
18:71137916:G:C	50	100	0.98	0.07553
18:71138049:T:G	50	100	0.96	0.01398
18:71138224:T:G	50	100	1	0.01362
18:71138561:C:G	50	100	0.97	0.252
18:71138837:T:G	50	100	0.98	0.08951
18:71138940:G:T	50	100	0.98	0.07516
18:71138991:T:C	50	100	0.98	0.07516
18:71139192:A:G	50	100	0.98	0.07534
18:71139527:T:G	50	100	1	0.01525
18:71139636:A:G	50	100	0.97	0.06046
18:71139948:T:A	50	100	0.98	0.2162
18:71140339:C:T	50	100	0.98	0.1242
18:71141102:A:G	50	100	0.98	0.1383
18:71141284:T:C	50	100	0.97	0.0846
18:71141525:G:A	50	98	0.97	0.04884
18:71141646:A:G	50	100	0.98	0.1133
18:71141663:A:G	50	100	0.98	0.1133
18:71142647:C:G	50	98	0.97	0.4733
18:71142674:A:G	50	100	0.89	0.02324
18:71142883:G:A	50	98	0.99	0.03667
18:71143012:A:G	50	98	1	0.03613
18:71143047:T:G	50	100	0.99	0.146
18:71143055:T:A	50	100	0.98	0.02832
18:71143124:T:C	50	100	1	0.01434
18:71143167:T:G	50	100	0.98	0.02796
18:71143295:G:A	50	98	0.97	0.04811
18:71143321:C:A	50	100	0.98	0.1129
18:71143338:C:A	50	100	0.97	0.1137
18:71143474:G:C	50	100	1	0.03214
18:71143479:G:A	50	100	0.98	0.1131
18:71143592:A:C	50	100	0.98	0.279
18:71143607:G:A	50	100	1	0.01452
18:71143657:G:C	50	100	0.97	0.07062
18:71143667:G:A	50	100	0.96	0.06082
18:71144092:A:G	50	100	0.92	0.03922
18:71144427:G:A	50	100	0.92	0.01852
18:71144443:C:G	50	100	0.95	0.07226
18:71144493:A:G	50	100	0.95	0.2887
18:71144630:T:C	50	100	0.99	0.01852
18:71144773:A:G	50	100	0.94	0.299
18:71144791:T:C	50	100	0.88	0.01216
18:71145123:G:A	50	100	0.93	0.063
18:71145250:C:T	50	100	0.94	0.2386
18:71145306:A:G	50	100	0.84	0.01961
18:71145433:A:T	50	100	0.96	0.01924
18:71145455:G:A	50	100	0.96	0.09205
18:71145562:C:T	50	100	0.92	0.02923
18:71145760:C:T	49	89.8	0.95	0.2482
18:71145788:A:G	50	100	0.91	0.06173
18:71145868:G:A	50	92	0.95	0.39
18:71145885:C:T	50	100	0.95	0.1354
18:71145948:T:G	50	98	0.89	0.03686
18:71145966:G:A	50	100	0.64	0.01906
18:71145972:T:C	50	100	0.95	0.1391
18:71145993:G:T	50	100	0.95	0.01398
18:71145995:G:A	50	100	0.94	0.01561
18:71146184:G:A	50	100	0.95	0.1353
18:71146328:C:T	50	98	0.92	0.07843
18:71146372:G:A	50	96	0.99	0.09405
18:71146692:C:T	50	96	0.98	0.08769
18:71147018:G:A	50	100	0.95	0.1093
18:71147350:C:A	50	98	0.98	0.4401
18:71147376:G:A	50	98	0.98	0.4401
18:71147507:C:T	50	100	0.99	0.1289
18:71147519:A:C	50	100	0.99	0.1289
18:71147630:T:A	50	100	0.99	0.1291
18:71147681:A:T	50	100	0.98	0.01271
18:71147801:T:A	50	100	0.99	0.01344
18:71147907:T:C	50	100	1	0.1291
18:71148361:T:A	50	100	1	0.1291
18:71148416:G:A	50	100	0.99	0.1111
18:71148463:C:T	50	100	0.99	0.1111
18:71148517:T:C	50	100	0.99	0.4001
18:71148538:A:C	50	98	0.98	0.3893
18:71148947:A:T	50	100	0.98	0.01271
18:71148990:A:G	50	100	1	0.4904
18:71149006:A:C	50	100	1	0.01344
18:71149066:A:G	50	100	0.99	0.3789
18:71149308:T:C	50	100	0.99	0.04975
18:71149334:T:C	50	100	1	0.4279
18:71149603:T:G	50	100	0.97	0.01416
18:71149714:A:G	50	98	1	0.09822
18:71149732:A:C	50	100	0.98	0.2972
18:71149966:A:T	49	100	0.99	0.3764
18:71150475:G:A	50	100	1	0.4272
18:71150515:C:T	50	100	0.96	0.01235
18:71150542:G:A	50	100	1	0.03722
18:71150622:T:C	50	100	0.97	0.1324
18:71150628:A:G	50	100	1	0.01525
18:71150677:T:G	50	100	0.96	0.1322
18:71150845:A:G	50	100	0.98	0.3542
18:71150975:G:T	50	100	1	0.01035
18:71151006:G:A	50	100	0.99	0.3353
18:71151171:A:G	50	100	0.98	0.4613
18:71151530:A:G	50	100	0.97	0.01961
18:71151690:C:T	50	100	0.98	0.1304
18:71151742:C:G	50	100	0.61	0.01452
18:71151750:G:C	50	100	1	0.1186
18:71151797:A:G	50	100	0.98	0.4076
18:71151862:T:C	50	100	0.98	0.13
18:71151920:C:T	50	100	0.98	0.13
18:71151977:G:T	50	100	0.98	0.1302
18:71152096:A:G	50	100	0.98	0.4622
18:71152115:C:T	50	100	1	0.05156
18:71152161:G:A	50	100	1	0.09731
18:71152224:A:G	50	100	0.98	0.4613
18:71152226:T:G	50	100	0.98	0.4615
18:71152254:A:G	50	100	1	0.09768
18:71152271:G:A	50	100	1	0.09768
18:71152490:G:T	50	100	1	0.09713
18:71152627:T:C	50	100	0.99	0.4388
18:71152685:G:T	50	100	1	0.09768
18:71152690:G:A	50	100	0.99	0.4626
18:71152777:A:T	50	98	0.94	0.03286
18:71152780:T:A	48	93.8	0.8	0.06481
18:71152930:A:G	50	100	1	0.04593
18:71152953:G:A	50	100	0.99	0.4386
18:71152982:T:C	50	100	0.98	0.01979
18:71152999:T:C	50	100	0.99	0.344
18:71153071:G:A	50	100	0.99	0.4573
18:71153282:A:T	50	100	1	0.01489
18:71153283:T:G	50	100	1	0.09731
18:71153361:T:C	50	100	1	0.09749
18:71153363:G:T	50	100	0.92	0.05084
18:71153379:A:C	50	100	1	0.09695
18:71153476:A:C	50	100	1	0.4631
18:71153580:C:T	50	100	1	0.09731
18:71153596:T:C	50	100	0.99	0.09731
18:71153783:A:G	50	100	1	0.4386
18:71153798:A:G	50	100	1	0.1187
18:71153822:G:A	50	100	1	0.09768
18:71153830:T:C	50	100	1	0.09749
18:71153853:G:T	50	100	1	0.09168
18:71153867:A:G	50	100	1	0.4397
18:71153958:G:T	50	100	1	0.01162
18:71154161:C:T	50	100	1	0.4628
18:71154246:T:A	50	100	1	0.4388
18:71154248:C:T	50	100	1	0.09749
18:71154411:C:T	50	100	1	0.4388
18:71154456:C:G	50	100	1	0.4386
18:71154511:T:A	50	100	1	0.4385
18:71154693:C:G	50	100	1	0.09749
18:71154700:A:G	50	100	1	0.4385
18:71154791:G:C	50	100	1	0.0325
18:71154874:A:T	50	100	1	0.4631
18:71155071:G:A	50	100	1	0.1
18:71155092:T:C	50	100	1	0.1
18:71155293:G:A	50	100	1	0.3381
18:71155404:T:G	50	100	0.9	0.02651
18:71155723:A:G	50	100	1	0.07135
18:71155734:T:C	50	100	1	0.05156
18:71155834:G:C	50	100	1	0.1118
18:71155925:A:G	50	100	1	0.09768
18:71156022:T:C	50	100	1	0.1002
18:71156051:T:C	50	100	1	0.1189
18:71156082:A:G	50	98	1	0.2102
18:71156154:C:T	50	100	1	0.112
18:71156167:A:C	50	100	1	0.3555
18:71156258:T:G	50	100	1	0.112
18:71156492:C:A	50	100	1	0.2157
18:71156523:G:T	50	100	1	0.2157
18:71156550:T:C	50	100	1	0.1008
18:71156725:T:C	50	100	1	0.1008
18:71156912:G:C	50	100	1	0.1124
18:71157019:T:C	50	100	0.99	0.09768
18:71157029:C:A	50	100	0.99	0.2153
18:71157034:C:A	50	100	0.87	0.03595
18:71157035:G:A	50	100	1	0.1158
18:71157042:A:G	50	100	1	0.3321
18:71157108:A:G	50	100	0.92	0.02796
18:71157129:T:C	50	100	0.87	0.02687
18:71157173:G:A	50	96	0.91	0.02378
18:71157277:A:T	50	100	0.98	0.1245
18:71157423:A:G	50	100	1	0.1187
18:71157521:G:A	50	100	1	0.07317
18:71157572:A:C	50	100	0.99	0.2562
18:71157683:G:A	50	100	1	0.1004
18:71157826:T:A	50	100	1	0.1013
18:71158060:G:A	50	100	0.99	0.1476
18:71158138:T:C	50	100	1	0.1184
18:71158467:C:T	50	100	0.98	0.1456
18:71158561:T:C	50	100	0.99	0.4267
18:71158650:T:C	50	100	0.98	0.1456
18:71159233:A:T	50	100	0.99	0.472
18:71159267:A:C	50	100	0.99	0.3257
18:71159280:G:A	50	100	1	0.01489
18:71159404:C:T	50	100	0.98	0.1015
18:71159514:C:T	50	98	0.99	0.3257
18:71159646:T:A	50	100	0.99	0.2623
18:71159702:C:T	50	100	0.99	0.3097
18:71159798:G:A	50	100	0.99	0.3088
18:71159991:C:T	50	100	0.99	0.146
18:71160074:G:A	50	100	0.99	0.4553
18:71160082:G:A	50	100	0.99	0.4553
18:71160110:T:C	50	100	0.99	0.4566
18:71160222:T:G	50	100	0.98	0.1458
18:71160241:A:G	50	100	0.82	0.02651
18:71160378:G:A	50	100	1	0.1002
18:71160709:G:A	50	98	0.99	0.3248
18:71160766:G:T	50	100	0.99	0.4277
18:71160785:A:G	50	100	0.84	0.02651
18:71160868:G:A	50	96	0.85	0.01616
18:71161157:T:C	50	100	0.84	0.02651
18:71161251:A:C	50	100	0.98	0.1015
18:71161742:G:A	50	100	1	0.01507
18:71161758:C:T	50	100	0.99	0.4555
18:71162068:G:C	50	100	1	0.0118
18:71162178:C:T	50	100	0.98	0.1454
18:71162539:C:G	50	100	1	0.01489
18:71162683:A:G	50	100	0.99	0.4274
18:71162750:A:G	50	100	0.98	0.1458
18:71163052:A:T	50	100	0.98	0.1011
18:71163130:T:C	50	100	0.98	0.2794
18:71163277:T:C	50	100	0.98	0.1465
18:71163514:C:T	50	98	0.98	0.1434
18:71163772:T:C	50	100	0.96	0.1017
18:71164086:G:T	50	100	0.91	0.02179
18:71164153:G:C	50	100	0.96	0.1452
18:71164281:A:G	50	100	1	0.01471
18:71164331:C:T	50	94	0.96	0.4726
18:71164739:C:T	50	100	0.98	0.03359
18:71164867:G:A	50	100	0.98	0.08388
18:71164957:C:A	50	100	0.97	0.3504
18:71165011:T:C	50	100	0.99	0.04158
18:71165045:G:C	50	100	1	0.01471
18:71165390:T:C	50	100	0.97	0.1411
18:71165534:A:C	50	98	0.97	0.3442
18:71165768:A:G	50	100	0.96	0.01198
18:71165857:G:A	50	100	0.98	0.3232
18:71165872:A:G	50	100	0.96	0.09913
18:71165953:C:G	50	100	0.99	0.01452
18:71166031:C:T	50	100	0.96	0.1429
18:71166227:A:G	50	100	0.87	0.01362
18:71166514:A:G	50	100	0.96	0.1427
18:71166653:C:T	50	100	0.98	0.1405
18:71166912:G:A	50	100	0.98	0.1498
18:71167005:C:T	50	100	0.96	0.1422
18:71167098:G:A	50	100	0.97	0.1117
18:71167548:C:T	50	100	0.97	0.04303
18:71167577:G:A	50	100	0.98	0.03486
18:71167735:G:A	50	100	0.98	0.1405
18:71168112:T:G	50	98	0.96	0.3457
18:71168338:A:G	50	98	0.88	0.02905
18:71168394:C:T	50	100	0.97	0.04321
18:71168395:A:G	50	100	0.96	0.183
18:71168614:T:A	50	100	0.96	0.04303
18:71168690:A:G	50	100	0.98	0.1451
18:71169052:C:T	50	100	1	0.01452
18:71169066:C:G	49	100	0.97	0.05356
18:71169965:T:C	50	100	0.98	0.124
18:71170055:G:A	50	100	0.97	0.2066
18:71170071:C:T	50	100	0.98	0.01344
18:71170145:C:T	50	100	0.98	0.01452
18:71170269:G:A	50	100	0.85	0.01344
18:71170494:C:A	50	100	0.96	0.2266
18:71170771:G:A	50	100	1	0.01035
18:71171050:A:T	50	98	0.75	0.0138
18:71171084:C:T	50	78	0.92	0.128
18:71171090:C:T	49	79.6	0.88	0.1242
18:71171092:T:C	50	98	0.96	0.01598
18:71171094:C:T	49	79.6	0.91	0.1233
18:71171114:T:C	50	100	0.97	0.01398
18:71171381:A:G	45	97.8	0.96	0.1037
18:71171475:A:C	50	100	0.98	0.1894
18:71171898:C:T	50	98	0.99	0.3978
18:71171961:G:T	50	100	1	0.0374
18:71171969:A:G	50	100	0.99	0.2507
18:71172030:C:T	50	100	1	0.03086
18:71172306:A:C	50	100	1	0.28
18:71172393:C:A	50	100	1	0.1979
18:71172567:T:C	50	98	0.99	0.4259
18:71172692:T:C	50	98	0.99	0.114
18:71172816:A:T	50	98	0.99	0.3956
18:71172883:C:A	50	98	1	0.3954
18:71172971:T:G	50	98	1	0.319
18:71173068:G:A	50	96	1	0.3188
18:71173208:A:C	50	98	0.99	0.1973
18:71173276:G:A	50	98	0.99	0.3188
18:71173299:G:C	50	98	0.99	0.319
18:71173474:C:G	50	98	0.99	0.1973
18:71173486:T:A	50	98	1	0.1975
18:71173587:C:T	50	100	0.98	0.03522
18:71173666:C:T	50	100	1	0.1213
18:71173698:C:G	50	96	0.97	0.4374
18:71173827:T:C	50	98	1	0.1155
18:71173897:G:A	50	100	1	0.1206
18:71174041:G:A	50	98	1	0.1151
18:71174186:T:C	50	98	1	0.1981
18:71174283:A:G	50	98	1	0.1981
18:71174451:T:G	50	100	1	0.07952
18:71174455:T:G	50	100	1	0.07898
18:71174463:T:G	49	100	1	0.07988
18:71174763:C:T	50	100	1	0.2052
18:71174799:T:G	50	100	1	0.2052
18:71175007:G:A	50	100	1	0.1202
18:71175011:T:A	50	100	1	0.01525
18:71175088:G:A	50	100	0.89	0.02542
18:71175190:C:T	50	100	0.99	0.08297
18:71175737:G:A	50	100	0.99	0.321
18:71175826:C:T	50	100	1	0.07916
18:71176229:A:G	50	92	0.93	0.09731
18:71176295:T:G	50	98	1	0.2228
18:71176571:A:G	50	100	1	0.07952
18:71177172:G:A	50	98	1	0.4644
18:71177212:A:G	50	98	0.99	0.01797
18:71177257:G:A	50	100	1	0.1153
18:71177292:C:T	50	100	1	0.07916
18:71177293:G:C	50	100	1	0.1685
18:71177333:G:C	50	98	0.99	0.01797
18:71177743:G:C	50	100	1	0.3214
18:71177839:G:A	50	100	1	0.3215
18:71177855:A:G	50	100	1	0.1206
18:71177896:C:T	50	100	1	0.1153
18:71178056:T:G	50	100	0.99	0.3214
18:71178358:G:A	50	86	0.94	0.4515
18:71178606:A:G	50	100	0.98	0.065
18:71178708:C:T	50	100	1	0.1207
18:71178949:T:A	50	100	0.99	0.04012
18:71179002:A:G	50	98	0.93	0.03831
18:71180410:C:G	50	100	1	0.03649
18:71180543:G:A	50	100	1	0.02233
18:71180626:G:A	50	100	1	0.02415
18:71180894:T:C	50	98	1	0.1207
18:71181034:T:C	50	100	1	0.02415
18:71181143:A:G	50	98	1	0.1687
18:71181194:A:G	50	98	1	0.1685
18:71181441:C:T	50	100	1	0.0374
18:71181539:A:G	50	100	1	0.07916
18:71181776:C:T	50	100	1	0.05882
18:71182038:G:A	50	100	0.97	0.01761
18:71182778:T:C	50	100	1	0.146
18:71182900:T:C	50	98	0.98	0.1285
18:71183282:C:T	50	100	1	0.0374
18:71183471:C:T	50	100	1	0.01561
18:71183498:A:G	50	100	0.99	0.09695
18:71183898:G:A	50	100	0.98	0.02378
18:71184006:A:C	50	98	0.99	0.4283
18:71184146:T:C	50	100	0.99	0.07898
18:71184168:C:T	50	100	0.99	0.1291
18:71184857:C:T	50	100	1	0.05882
18:71185030:G:C	49	100	1	0.0581
18:71185326:G:A	50	98	1	0.07734
18:71185408:G:A	50	100	1	0.02487
18:71185878:G:A	50	100	1	0.1374
18:71186212:C:T	50	100	1	0.05846
18:71186364:C:T	50	98	1	0.01797
18:71186562:G:A	50	98	1	0.4553
18:71186606:A:G	50	100	1	0.05646
18:71186877:A:G	50	100	0.93	0.0187
18:71187070:A:T	50	100	1	0.07698
18:71187312:G:A	50	100	1	0.1376
18:71187424:T:C	50	98	1	0.01797
18:71187640:G:A	50	98	0.98	0.1255
18:71187667:C:T	49	98	0.98	0.1255
18:71187827:C:T	50	100	1	0.01216
18:71188040:C:A	50	100	1	0.04121
18:71188253:C:T	50	100	1	0.04158
18:71188254:G:A	50	100	1	0.03359
18:71188375:G:A	50	100	1	0.01507
18:71188421:G:T	50	100	1	0.01688
18:71188661:C:A	50	98	0.98	0.1256
18:71188718:A:C	50	100	1	0.2391
18:71188727:A:G	50	100	1	0.3003
18:71188728:C:T	50	100	1	0.01761
18:71189042:C:A	50	100	0.99	0.2271
18:71189047:C:T	50	98	1	0.01797
18:71189695:T:C	50	100	0.99	0.09659
18:71189718:C:T	50	98	0.98	0.2224
18:71189808:A:G	50	94	0.98	0.4949
18:71189852:A:G	50	100	0.99	0.02905
18:71190081:T:G	50	96	0.99	0.2179
18:71190399:G:A	50	100	0.98	0.01144
18:71190430:A:G	50	100	0.99	0.2694
18:71190757:T:A	50	86	0.96	0.2126
18:71190790:G:A	50	96	0.99	0.2705
18:71190879:G:A	50	98	1	0.01325
18:71191752:T:C	50	100	0.97	0.06772
18:71191792:C:T	50	100	1	0.02977
18:71191835:C:A	50	100	0.99	0.02996
18:71192218:G:C	50	100	1	0.01144
18:71192489:T:C	50	100	0.99	0.4713
18:71192610:A:G	50	100	1	0.01362
18:71192611:G:T	50	100	1	0.08388
18:71192775:C:A	50	100	1	0.0158
18:71193429:T:A	50	100	0.99	0.177
18:71193512:C:T	50	100	0.96	0.06245
18:71193782:A:G	50	98	1	0.2086
18:71193804:C:A	50	98	0.98	0.1225
18:71193865:T:A	50	98	1	0.2291
18:71195186:A:T	50	100	1	0.08115
18:71195231:C:T	50	100	1	0.01017
18:71195358:T:C	50	100	0.99	0.2702
18:71195640:T:C	50	100	0.99	0.2689
18:71195848:C:A	50	100	0.99	0.2625
18:71195980:G:A	49	98	0.99	0.3517
18:71196000:T:C	49	98	0.99	0.2709
18:71196009:G:A	47	93.6	0.99	0.3529
18:71196015:G:A	48	85.4	0.99	0.3611
18:71196038:A:C	43	76.7	0.98	0.3529
18:71196133:T:C	50	98	1	0.3517
18:71196297:C:T	50	100	1	0.0118
18:71196438:C:T	50	100	1	0.2703
18:71196698:T:C	50	100	1	0.05283
18:71196703:T:G	50	98	0.99	0.1627
18:71197031:G:C	50	100	0.98	0.03649
18:71197741:T:G	49	100	1	0.2849
18:71197746:A:C	50	98	1	0.2849
18:71197754:A:C	48	100	0.98	0.03431
18:71198621:A:T	45	86.7	0.99	0.4592
18:71198980:A:C	50	100	0.98	0.03431
18:71199232:G:C	50	100	1	0.2849
18:71199358:G:T	50	100	1	0.2849
18:71199454:C:T	50	100	0.96	0.02633
18:71199598:T:A	50	100	1	0.285
18:71199701:A:C	50	100	0.98	0.4274
18:71199719:A:T	50	100	0.9	0.0138
18:71199728:A:T	50	100	0.98	0.01489
18:71200022:A:G	50	100	1	0.2849
18:71200090:T:C	50	100	1	0.2849
18:71200131:A:G	50	100	1	0.0817
18:71200146:G:T	50	100	1	0.2849
18:71200148:C:T	50	100	1	0.2849
18:71200180:T:C	50	100	1	0.2849
18:71200234:A:G	50	98	1	0.06863
18:71200494:C:A	50	100	0.96	0.01489
18:71200780:A:C	50	100	1	0.08351
18:71201058:T:G	50	100	1	0.2849
18:71201299:C:A	50	100	1	0.2849
18:71201390:G:A	50	100	1	0.2849
18:71201808:A:G	50	100	1	0.2847
18:71201846:G:A	50	100	0.99	0.2849
18:71201863:A:G	50	100	1	0.2847
18:71201993:A:G	50	100	1	0.01489
18:71202057:C:T	50	100	1	0.01761
18:71202167:A:T	50	100	0.97	0.03431
18:71202274:C:G	50	100	0.85	0.0138
18:71202428:G:T	50	100	0.99	0.1182
18:71202885:A:G	50	100	1	0.08152
18:71202908:C:T	50	100	1	0.4179
18:71202911:G:A	50	100	1	0.08152
18:71203124:A:T	50	100	1	0.3337
18:71203192:T:C	50	100	1	0.08315
18:71203368:A:G	50	100	1	0.08315
18:71203411:G:A	50	100	1	0.3359
18:71203464:G:A	50	100	1	0.08315
18:71203777:G:C	50	100	0.99	0.3359
18:71204077:A:T	50	100	0.86	0.04067
18:71204313:C:T	50	98	0.99	0.2384
18:71204554:G:C	50	100	0.97	0.09459
18:71204603:A:T	50	100	0.97	0.01198
18:71204802:G:A	50	100	1	0.447
18:71205218:C:T	50	96	0.91	0.2115
18:71205753:C:T	50	100	0.92	0.01816
18:71205815:T:C	48	87.5	0.68	0.01652
18:71205830:C:T	50	96	0.76	0.01126
18:71205831:C:T	50	96	0.75	0.01144
18:71205832:A:T	50	96	0.76	0.01071
18:71205926:A:C	48	83.3	0.96	0.3981
18:71206124:G:T	50	98	0.98	0.06972
18:71206322:A:G	50	98	1	0.3613
18:71206511:T:C	50	100	1	0.1748
18:71206540:T:G	50	98	0.99	0.07062
18:71206602:C:T	50	100	0.9	0.03214
18:71206727:C:G	50	100	0.98	0.0354
18:71207321:A:G	50	98	1	0.4472
18:71207332:C:G	50	100	1	0.4472
18:71207580:T:C	50	98	1	0.2801
18:71207963:A:C	50	98	1	0.1516
18:71207993:A:G	50	100	1	0.447
18:71208072:T:C	50	100	1	0.4468
18:71208335:C:T	50	98	1	0.1663
18:71208610:G:A	50	100	1	0.06845
18:71209177:A:G	50	100	1	0.4497
18:71209193:A:C	50	100	1	0.4499
18:71209214:T:A	50	100	1	0.09423
18:71209345:T:A	50	98	1	0.4497
18:71209499:C:T	50	100	0.98	0.02306
18:71209653:T:C	50	100	1	0.4495
18:71209831:T:C	50	100	0.97	0.09459
18:71210031:T:C	50	100	1	0.0138
18:71210063:C:G	50	100	0.99	0.0325
18:71210363:T:G	50	100	1	0.4495
18:71210765:G:T	48	91.7	1	0.3433
18:71210990:A:G	50	100	1	0.482
18:71210998:A:G	50	100	1	0.3482
18:71211343:G:A	50	98	1	0.3497
18:71211393:G:C	50	100	1	0.3883
18:71211555:T:C	50	100	1	0.4817
18:71211646:C:T	50	100	1	0.07208
18:71211743:G:A	50	100	1	0.01997
18:71211802:A:G	50	100	1	0.4753
18:71211859:G:C	50	100	1	0.0866
18:71211865:A:G	50	100	1	0.07353
18:71211907:C:T	50	100	1	0.3871
18:71212122:A:T	50	100	1	0.1394
18:71212493:A:G	32	84.4	1	0.1656
18:71212767:A:C	49	98	0.96	0.3629
18:71212802:G:C	50	100	0.98	0.4866
18:71212803:A:C	50	100	0.98	0.4866
18:71213699:T:A	50	100	1	0.01507
18:71214099:C:G	50	100	1	0.1538
18:71214284:T:G	50	100	0.97	0.09459
18:71214706:G:T	50	100	1	0.2865
18:71215324:A:G	50	100	1	0.1774
18:71215599:T:G	50	100	1	0.1681
18:71215914:A:G	50	100	1	0.08715
18:71216113:T:A	50	100	0.99	0.2079
18:71216120:A:T	50	100	1	0.256
18:71216148:G:A	50	100	0.98	0.02269
18:71216236:C:G	50	100	1	0.4862
18:71216416:C:T	50	100	1	0.2562
18:71216417:T:G	50	100	1	0.2554
18:71216543:A:G	50	100	1	0.1251
18:71217174:T:C	50	100	0.99	0.01634
18:71217274:G:A	50	100	0.99	0.01979
18:71217692:C:T	50	100	1	0.09568
18:71217969:A:T	50	98	0.79	0.02542
18:71218107:C:G	50	98	1	0.0846
18:71218138:G:A	50	100	1	0.4853
18:71218691:A:G	50	100	0.83	0.01471
18:71219017:G:A	50	100	1	0.2505
18:71219315:C:T	50	100	1	0.04412
18:71220049:G:A	50	100	1	0.04866
18:71220539:C:T	50	100	1	0.1345
18:71220576:C:A	50	98	0.89	0.05029
18:71220801:C:G	50	100	1	0.4853
18:71220808:G:A	50	100	1	0.2899
18:71221134:A:G	50	100	1	0.04866
18:71221244:G:A	50	100	1	0.07226
18:71221259:A:C	50	100	1	0.2244
18:71221266:T:C	50	100	0.97	0.09459
18:71221436:T:C	50	100	1	0.1781
18:71221733:T:C	50	100	1	0.01997
18:71222073:G:A	50	100	1	0.01452
18:71222490:T:C	50	100	1	0.01416
18:71222590:A:G	50	100	1	0.4853
18:71222612:A:G	50	100	1	0.1779
18:71222760:A:C	50	100	1	0.08188
18:71222767:A:G	50	100	1	0.03141
18:71222794:C:T	50	100	1	0.0138
18:71223011:C:G	50	100	1	0.03994
18:71223062:G:A	50	100	1	0.1688
18:71223353:C:G	50	100	1	0.01325
18:71223929:C:G	50	100	1	0.4837
18:71224482:T:C	50	100	1	0.2239
18:71224564:A:G	50	100	1	0.04866
18:71224700:G:T	50	100	1	0.0138
18:71225108:C:A	50	100	1	0.02251
18:71225180:T:C	50	96	1	0.1652
18:71225292:A:G	50	100	1	0.08351
18:71225630:C:T	50	100	1	0.07244
18:71226028:A:C	50	98	1	0.2894
18:71226284:T:C	50	98	1	0.1672
18:71226489:G:A	50	100	0.96	0.03522
18:71226535:T:C	50	100	0.76	0.01943
18:71226628:C:A	50	100	1	0.04866
18:71226775:G:A	50	96	1	0.4838
18:71227203:G:A	50	100	1	0.1768
18:71227313:A:C	50	100	0.99	0.05138
18:71227555:C:A	50	100	0.99	0.1035
18:71227771:A:G	50	100	0.99	0.04866
18:71228146:A:T	50	100	0.99	0.04866
18:71228391:A:G	50	98	1	0.4987
18:71228482:T:C	50	100	1	0.07262
18:71228690:A:C	50	98	1	0.4867
18:71228705:C:G	50	100	1	0.07262
18:71229961:C:T	50	100	1	0.0728
18:71230350:T:C	50	100	0.98	0.04866
18:71230463:C:G	50	100	0.93	0.01452
18:71230517:A:T	50	100	1	0.01489
18:71230752:A:G	50	100	0.99	0.01634
18:71230777:C:G	50	100	0.99	0.4513
18:71231140:G:A	50	100	0.97	0.03032
18:71231167:T:C	50	100	1	0.01979
18:71231660:T:C	50	100	1	0.0728
18:71232095:A:G	50	100	1	0.0728
18:71232542:T:A	50	100	1	0.01434
18:71232796:G:A	50	100	0.98	0.04739
18:71232845:A:C	49	98	0.96	0.211
18:71232846:A:C	50	98	0.81	0.01053
18:71232870:A:C	50	100	0.99	0.08134
18:71234067:T:G	50	100	1	0.2075
18:71234316:G:A	50	100	1	0.4987
18:71234453:A:G	50	100	1	0.1394
18:71234741:C:T	50	100	0.99	0.03032
18:71235028:G:A	50	100	0.99	0.01761
18:71235268:T:C	50	100	0.98	0.01452
18:71235492:A:G	50	100	0.97	0.1763
18:71235909:A:G	50	100	0.99	0.03014
18:71236730:A:C	50	100	0.98	0.01452
18:71237308:A:G	50	100	0.97	0.187
18:71237398:G:C	50	100	0.97	0.1826
18:71237438:A:G	50	98	0.86	0.05301
18:71237735:A:C	50	100	1	0.01561
18:71237918:C:T	50	100	1	0.4987
18:71237991:C:T	50	100	1	0.01979
18:71238119:T:A	50	100	0.99	0.2415
18:71238549:G:A	50	100	1	0.4987
18:71238569:G:A	50	100	1	0.02596
18:71238575:A:T	50	100	0.99	0.4495
18:71239086:A:G	50	100	0.99	0.02869
18:71239138:G:T	50	100	0.98	0.01452
18:71239149:T:C	50	100	1	0.1679
18:71239518:T:A	50	100	1	0.2079
18:71239606:G:T	50	100	1	0.2079
18:71239682:T:C	50	100	0.99	0.1035
18:71239888:C:T	50	98	1	0.1649
18:71240209:T:A	50	100	0.83	0.01053
18:71240419:C:G	50	100	0.98	0.1394
18:71240723:C:A	50	100	1	0.06935
18:71241115:A:G	50	100	1	0.177
18:71241212:T:C	50	100	0.95	0.04884
18:71241352:T:C	50	100	1	0.03086
18:71241696:T:G	50	100	1	0.1394
18:71241786:C:T	50	100	1	0.07262
18:71242016:C:T	50	100	1	0.01489
18:71242218:A:C	50	100	0.99	0.04757
18:71242609:A:G	50	100	1	0.0305
18:71242766:T:C	50	100	1	0.04884
18:71242775:A:G	50	100	1	0.01452
18:71243270:T:C	50	100	1	0.08751
18:71243303:A:G	50	100	1	0.05537
18:71243377:T:C	50	100	1	0.2495
18:71243448:C:T	50	100	1	0.05792
18:71243555:A:G	50	100	0.99	0.08315
18:71243574:T:A	50	100	1	0.05556
18:71243813:G:C	50	100	1	0.05792
18:71243938:C:T	50	100	1	0.05537
18:71244034:T:C	50	100	1	0.0285
18:71244257:A:G	50	100	0.99	0.03794
18:71244315:A:G	50	100	1	0.05792
18:71244358:C:A	50	100	1	0.04884
18:71244835:A:G	50	100	0.96	0.05537
18:71245128:A:G	50	100	1	0.04884
18:71245164:A:G	50	100	0.99	0.03086
18:71245456:G:A	50	96	1	0.1656
18:71245560:G:T	50	98	0.95	0.06137
18:71245604:A:C	50	100	0.98	0.02923
18:71245834:T:C	50	98	1	0.05574
18:71245890:A:G	50	100	1	0.04884
18:71246244:A:G	50	100	0.99	0.01452
18:71246272:T:A	50	100	1	0.05537
18:71246288:G:A	50	100	1	0.04884
18:71246307:G:C	50	100	0.98	0.01162
18:71246420:C:G	50	100	0.99	0.01961
18:71246591:C:T	50	100	1	0.04884
18:71246665:A:T	50	98	0.96	0.06137
18:71246845:C:T	50	100	0.93	0.04012
18:71246850:A:C	50	100	1	0.05556
18:71247028:T:C	49	95.9	1	0.05574
18:71247046:A:T	41	97.6	0.69	0.02723
18:71247119:A:T	50	100	0.99	0.05102
18:71247647:T:A	50	100	0.99	0.0305
18:71247674:A:G	50	100	1	0.04902
18:71247814:T:C	50	100	1	0.05556
18:71247854:C:T	50	100	0.99	0.4475
18:71248655:A:G	50	100	0.93	0.01707
18:71248875:A:G	50	94	0.9	0.3023
18:71249422:C:T	50	100	1	0.07571
18:71249540:C:G	50	100	0.97	0.02887
18:71249731:G:A	50	100	0.99	0.1739
18:71249785:A:G	49	100	0.97	0.05029
18:71250481:A:T	50	100	1	0.01924
18:71250832:T:C	50	100	1	0.03177
18:71251210:G:A	50	100	1	0.05828
18:71251263:C:G	50	100	1	0.06354
18:71251750:G:T	50	100	1	0.1763
18:71251764:A:G	50	100	0.99	0.1463
18:71251967:C:T	50	100	1	0.07426
18:71252228:C:A	50	100	1	0.02033
18:71252549:C:G	50	100	1	0.4624
18:71252583:C:A	50	100	1	0.03068
18:71253208:G:A	50	100	0.95	0.04394
18:71253378:C:G	50	100	0.99	0.05047
18:71253648:C:T	50	100	1	0.03214
18:71254296:C:G	50	100	1	0.01398
18:71254305:G:A	49	100	1	0.2358
18:71254364:T:C	50	100	1	0.01416
18:71254378:C:T	50	100	1	0.02288
18:71254531:A:G	50	100	1	0.1576
18:71254565:T:C	50	100	1	0.01471
18:71254726:C:T	50	100	1	0.07734
18:71255230:T:C	50	100	1	0.05029
18:71255232:A:T	50	100	1	0.05029
18:71255237:T:C	50	100	1	0.1273
18:71255326:T:C	50	100	1	0.05192
18:71255389:A:G	50	100	1	0.0187
18:71255712:A:T	50	100	1	0.02288
18:71255963:C:T	50	100	1	0.2351
18:71256067:G:A	50	100	0.97	0.05065
18:71256475:A:C	50	100	1	0.1118
18:71256505:A:G	50	100	1	0.05864
18:71256682:G:C	50	100	1	0.1569
18:71257005:C:T	50	100	1	0.2353
18:71257113:G:A	50	100	1	0.2351
18:71257424:A:G	50	100	1	0.1569
18:71257548:A:G	50	100	1	0.1569
18:71257552:T:C	50	100	1	0.2351
18:71257664:G:T	44	93.2	1	0.2349
18:71257733:A:C	35	100	0.8	0.01235
18:71257795:G:A	49	93.9	1	0.2351
18:71258479:C:T	50	100	1	0.07825
18:71258527:C:T	50	100	1	0.01471
18:71258708:T:A	50	100	1	0.01452
18:71258795:G:A	50	100	1	0.3406
18:71258826:C:A	50	100	1	0.3393
18:71259286:G:A	50	100	1	0.2351
18:71259292:C:A	50	100	1	0.1569
18:71260059:G:A	50	100	1	0.343
18:71260367:A:G	50	100	1	0.2351
18:71260900:G:A	50	100	1	0.07752
18:71260963:T:C	50	100	1	0.1569
18:71261039:C:T	50	100	1	0.07353
18:71261326:T:G	50	100	1	0.01471
18:71261923:T:G	50	100	1	0.1265
18:71262157:G:A	50	100	1	0.07843
18:71262237:A:G	50	100	1	0.3651
18:71262277:A:G	50	98	0.78	0.01471
18:71262380:A:C	50	100	1	0.07734
18:71262767:G:C	50	100	1	0.05211
18:71263018:T:G	50	98	1	0.4239
18:71263055:G:A	50	98	1	0.1567
18:71263085:A:G	50	100	1	0.05029
18:71263560:A:T	50	100	1	0.01452
18:71263820:C:T	50	100	1	0.08588
18:71263916:A:G	50	98	1	0.157
18:71264072:G:A	50	100	1	0.01452
18:71264550:C:T	50	100	1	0.05029
18:71264642:A:G	50	100	1	0.02288
18:71264674:T:C	50	100	1	0.1267
18:71264692:C:T	50	100	1	0.1572
18:71264767:C:T	50	100	0.65	0.01325
18:71265255:T:A	49	98	1	0.05011
18:71265260:T:A	49	98	1	0.04938
18:71265265:T:A	49	98	1	0.04938
18:71265339:C:T	50	100	1	0.1572
18:71265414:A:T	50	100	1	0.1572
18:71265421:A:G	50	100	1	0.3482
18:71265463:T:G	50	100	1	0.07825
18:71265511:A:G	50	100	1	0.08951
18:71265618:C:T	50	100	1	0.1572
18:71265663:G:T	50	100	1	0.07825
18:71265689:A:G	50	100	1	0.1095
18:71265694:T:A	50	100	1	0.07825
18:71265904:G:T	50	96	1	0.2355
18:71265953:G:C	50	100	1	0.1572
18:71266060:G:A	50	100	1	0.01416
18:71266174:T:C	50	100	1	0.01452
18:71266389:G:A	50	100	1	0.2358
18:71266429:G:A	50	100	0.98	0.06845
18:71266487:A:G	50	100	1	0.09641
18:71266519:G:C	50	100	1	0.345
18:71266635:C:T	50	100	1	0.07825
18:71267049:G:A	50	100	1	0.1035
18:71267227:G:A	50	100	0.99	0.07044
18:71267537:G:A	50	100	1	0.2355
18:71267546:A:G	50	100	1	0.1269
18:71267625:A:G	50	98	0.94	0.02651
18:71267938:A:G	50	100	1	0.07807
18:71268020:G:T	50	100	0.99	0.2355
18:71268687:A:G	50	100	1	0.1463
18:71268853:T:C	50	100	1	0.07335
18:71268911:C:A	50	100	1	0.1574
18:71269173:A:G	50	100	1	0.1963
18:71269433:A:G	50	100	1	0.01906
18:71269928:C:T	50	100	1	0.01126
18:71270372:C:T	50	98	0.99	0.01235
18:71270537:G:A	50	100	1	0.2355
18:71270717:G:T	50	100	1	0.07807
18:71271137:G:C	50	100	0.99	0.07988
18:71271334:C:G	50	100	0.97	0.09205
18:71271368:A:G	50	100	1	0.01452
18:71271374:T:A	50	100	1	0.1574
18:71271467:A:G	50	100	1	0.01452
18:71271522:A:G	50	100	1	0.2355
18:71271529:T:G	50	100	1	0.1574
18:71271542:C:T	50	100	1	0.1097
18:71271918:C:A	50	100	1	0.3453
18:71271923:T:G	50	100	1	0.1574
18:71271972:G:C	50	100	1	0.01471
18:71271986:T:C	50	100	1	0.1574
18:71271988:T:C	50	100	1	0.07807
18:71272222:A:G	50	100	1	0.05011
18:71272322:T:C	50	100	1	0.05011
18:71272386:C:T	50	100	1	0.1576
18:71272420:T:C	50	100	1	0.08751
18:71272541:G:A	50	100	1	0.2355
18:71272936:A:T	50	100	1	0.1574
18:71273279:A:G	50	100	1	0.05882
18:71273915:C:A	50	100	1	0.1574
18:71274381:T:A	50	100	1	0.1576
18:71274993:G:A	50	100	1	0.09041
18:71275327:A:G	50	100	1	0.4875
18:71276803:A:G	50	100	1	0.07807
18:71276919:C:T	50	100	1	0.1574
18:71277480:G:A	50	100	1	0.1574
18:71277554:T:A	50	100	0.99	0.1344
18:71277900:A:G	50	100	1	0.01452
18:71277911:G:T	50	100	0.98	0.01797
18:71277919:A:G	50	100	1	0.1463
18:71277971:A:G	50	100	1	0.1574
18:71278072:T:G	50	100	0.99	0.07807
18:71278111:A:G	50	100	1	0.07807
18:71278114:G:T	50	100	1	0.1574
18:71278450:T:C	50	100	1	0.1574
18:71278455:G:A	50	100	1	0.1574
18:71278477:C:T	50	100	1	0.02015
18:71278580:G:A	50	100	0.99	0.3627
18:71278597:G:A	50	100	0.81	0.0345
18:71278859:C:A	50	100	1	0.1574
18:71278897:G:A	50	100	1	0.07807
18:71279343:C:T	50	100	0.99	0.1093
18:71279373:A:C	50	100	1	0.07825
18:71279701:C:T	50	100	1	0.2346
18:71279727:A:T	50	100	1	0.05029
18:71280099:C:T	50	100	0.9	0.01434
18:71280331:T:C	50	100	1	0.05029
18:71280397:T:C	50	100	1	0.01452
18:71280402:A:G	50	100	1	0.07807
18:71280634:A:G	50	100	1	0.2357
18:71280773:A:G	50	100	0.99	0.09641
18:71281344:T:G	50	100	0.94	0.07861
18:71281442:T:C	50	100	1	0.04375
18:71281557:T:C	50	100	1	0.2015
18:71281763:A:G	50	100	1	0.1233
18:71281932:C:T	50	100	1	0.02796
18:71282096:G:A	50	100	1	0.02324
18:71282118:C:T	50	100	1	0.02324
18:71282155:G:A	50	100	1	0.04248
18:71282206:A:G	50	100	0.84	0.0276
18:71282330:A:G	50	100	1	0.02015
18:71282432:A:T	50	100	1	0.02796
18:71282651:G:A	50	100	1	0.0158
18:71282707:A:G	50	100	1	0.04321
18:71282772:T:C	50	100	1	0.09187
18:71282906:A:G	50	100	1	0.1485
18:71283006:A:G	50	100	1	0.07407
18:71283250:A:G	50	100	1	0.02179
18:71283251:C:T	50	100	0.99	0.02179
18:71284167:C:G	50	98	1	0.3575
18:71284263:C:G	50	100	1	0.1516
18:71284389:T:C	50	100	1	0.01471
18:71284595:G:A	50	100	0.88	0.0256
18:71284727:C:T	50	100	1	0.05338
18:71285156:A:G	50	100	1	0.1305
18:71285361:T:C	50	100	1	0.02179
18:71285661:C:T	50	100	1	0.1069
18:71285901:C:T	50	100	1	0.1302
18:71286172:G:A	50	100	1	0.05011
18:71286358:A:C	50	100	0.99	0.1307
18:71286360:C:A	50	100	1	0.1797
18:71286443:G:C	50	100	0.96	0.01471
18:71286522:A:G	50	100	1	0.2407
18:71286537:A:G	50	100	1	0.04303
18:71286635:T:A	50	100	1	0.1716
18:71286906:T:C	50	100	1	0.3197
18:71287324:C:A	50	100	1	0.1975
18:71287521:C:T	50	100	1	0.0846
18:71287783:G:T	50	100	1	0.215
18:71287807:G:A	50	100	1	0.07843
18:71288185:C:T	50	100	1	0.04993
18:71288222:G:A	50	100	1	0.08479
18:71289108:A:G	50	100	1	0.08479
18:71289261:G:C	50	100	1	0.09604
18:71289528:C:T	50	98	1	0.08515
18:71290083:T:C	50	100	1	0.1718
18:71290128:C:G	50	100	1	0.01507
18:71290187:C:G	50	100	0.96	0.04938
18:71290319:A:G	50	100	1	0.1718
18:71290371:G:A	50	100	1	0.01216
18:71290463:T:A	50	100	1	0.04847
18:71290525:A:G	50	100	1	0.1719
18:71290725:G:A	50	100	1	0.3025
18:71290808:T:C	50	100	0.98	0.01507
18:71290818:A:G	50	98	0.96	0.05755
18:71290986:G:A	50	100	1	0.0187
18:71291598:C:T	50	100	1	0.2148
18:71292132:A:G	50	100	1	0.01507
18:71292325:T:C	50	100	1	0.1307
18:71292491:G:A	50	100	1	0.268
18:71292549:C:A	50	100	1	0.02033
18:71292588:T:C	50	100	1	0.09895
18:71293413:C:T	50	100	1	0.08424
18:71293414:A:G	50	100	1	0.08424
18:71293629:A:G	50	100	1	0.3925
18:71293662:T:A	50	100	0.99	0.3401
18:71293856:G:T	50	100	0.99	0.2682
18:71294025:G:A	50	100	1	0.01471
18:71294064:A:G	50	100	0.98	0.02015
18:71294381:C:T	50	100	1	0.2199
18:71294526:A:G	50	100	0.97	0.01943
18:71294823:A:T	50	100	1	0.08424
18:71295159:G:C	50	100	1	0.3925
18:71295254:G:A	50	100	1	0.3987
18:71295289:C:A	50	100	1	0.04975
18:71295381:T:G	50	100	0.99	0.08424
18:71295540:C:T	50	100	1	0.1304
18:71295567:T:C	50	100	1	0.1304
18:71295775:G:A	50	100	1	0.2315
18:71295779:C:T	50	100	0.97	0.04484
18:71295847:C:T	50	100	1	0.01471
18:71295988:A:T	50	100	0.94	0.0817
18:71296035:T:G	50	98	1	0.2315
18:71296109:G:A	50	100	1	0.08424
18:71296144:A:C	50	100	1	0.05301
18:71296433:C:T	50	100	1	0.04975
18:71296691:A:G	50	100	1	0.05247
18:71297064:T:A	50	100	1	0.01471
18:71297066:A:T	50	100	1	0.05301
18:71297503:C:T	50	100	1	0.08424
18:71297592:G:A	50	100	1	0.3923
18:71297634:T:G	50	100	1	0.08442
18:71297828:A:T	50	100	1	0.04993
18:71297851:C:T	50	100	1	0.06481
18:71298026:C:T	50	100	1	0.1071
18:71298180:C:T	50	100	1	0.02306
18:71298487:A:G	50	100	1	0.08951
18:71298593:T:C	50	100	1	0.3152
18:71298661:C:A	50	100	0.82	0.01362
18:71298713:C:T	50	100	1	0.06028
18:71298815:G:T	50	100	0.96	0.07988
18:71298941:A:C	50	98	1	0.0797
18:71298951:A:T	50	100	0.99	0.1307
18:71299272:G:T	49	100	1	0.07952
18:71299340:C:T	50	100	1	0.07861
18:71299372:G:C	50	100	1	0.1307
18:71299386:G:A	50	100	1	0.1309
18:71299860:C:T	50	100	0.99	0.02052
18:71300336:G:C	50	100	0.98	0.01507
18:71301503:C:A	50	100	0.97	0.08769
18:71301906:C:T	50	100	0.93	0.04993
18:71302039:C:T	50	100	1	0.09822
18:71302268:A:T	50	100	1	0.0354
18:71302356:G:T	50	100	1	0.04993
18:71302955:C:T	50	100	1	0.392
18:71303080:C:T	50	100	1	0.1302
18:71303544:T:A	50	100	1	0.124
18:71303651:C:T	50	100	0.98	0.03086
18:71304213:T:G	50	100	1	0.06935
18:71304326:G:T	50	100	1	0.1304
18:71304331:T:A	50	100	1	0.06972
18:71304539:G:A	50	100	1	0.07389
18:71305203:T:C	50	100	1	0.09786
18:71305385:T:C	50	100	0.96	0.05011
18:71306264:T:C	50	100	1	0.4882
18:71307016:A:G	50	100	1	0.1732
18:71307044:C:T	50	98	1	0.1765
18:71307093:T:C	50	100	0.99	0.3922
18:71307238:C:G	50	100	0.96	0.05029
18:71307453:T:A	50	100	1	0.0541
18:71307627:T:C	50	100	1	0.06736
18:71307933:A:G	50	100	1	0.2106
18:71308140:A:G	50	94	1	0.3531
18:71308187:G:A	50	100	1	0.1117
18:71309151:A:C	50	100	1	0.4611
18:71309168:A:C	50	100	1	0.1369
18:71309559:T:A	50	100	1	0.2979
18:71309734:A:G	50	100	1	0.02052
18:71309993:G:C	50	100	1	0.09314
18:71310046:G:T	50	100	1	0.1627
18:71310254:A:G	50	100	1	0.09314
18:71310386:A:G	50	100	1	0.1309
18:71310627:T:A	50	100	1	0.02306
18:71310808:C:T	50	100	1	0.09532
18:71310858:A:T	50	100	1	0.01471
18:71311000:A:T	50	100	0.97	0.08787
18:71311072:T:A	49	100	1	0.05047
18:71311253:G:A	50	100	1	0.1124
18:71311443:C:G	50	100	1	0.05029
18:71311605:T:C	50	100	1	0.0158
18:71311886:C:T	49	93.9	1	0.1845
18:71311889:G:A	49	98	1	0.112
18:71311992:G:T	50	98	1	0.09332
18:71311993:C:A	50	98	1	0.09332
18:71312219:A:G	50	98	1	0.1222
18:71312283:G:A	50	100	1	0.1841
18:71312396:C:T	50	100	0.94	0.02669
18:71312512:G:T	50	100	1	0.09314
18:71312529:A:G	50	86	1	0.3882
18:71313052:G:T	50	100	1	0.1627
18:71313067:A:T	49	98	1	0.1843
18:71313226:T:C	50	100	1	0.04285
18:71313329:G:A	48	97.9	1	0.3464
18:71313576:G:A	50	98	0.93	0.06518
18:71313793:G:A	50	100	1	0.04902
18:71313934:C:T	50	100	1	0.3882
18:71314027:A:G	50	100	1	0.04956
18:71314160:C:T	50	100	1	0.3882
18:71314605:T:A	50	100	1	0.1799
18:71314649:G:C	50	100	1	0.01707
18:71314780:A:T	50	100	1	0.04956
18:71314899:G:A	50	100	1	0.1304
18:71314985:C:A	50	100	1	0.09277
18:71314987:C:A	50	100	1	0.3537
18:71315045:G:A	50	100	1	0.2277
18:71315582:A:G	49	100	1	0.4339
18:71315750:G:A	50	100	1	0.193
18:71315955:G:A	50	100	0.99	0.3882
18:71315992:G:A	50	100	1	0.01507
18:71316137:T:A	50	100	1	0.07934
18:71316171:A:C	50	100	1	0.01507
18:71316191:G:T	50	100	1	0.09568
18:71316285:G:A	50	100	1	0.07934
18:71316369:G:C	50	100	1	0.09441
18:71316395:G:A	50	100	1	0.13
18:71316644:A:G	50	100	1	0.09441
18:71316973:A:C	50	100	0.9	0.01325
18:71316992:G:A	50	98	1	0.3885
18:71317056:C:A	50	98	1	0.04938
18:71317417:G:A	50	100	1	0.06227
18:71317516:G:A	50	100	1	0.07734
18:71317608:C:T	50	100	1	0.01471
18:71317650:A:G	50	100	1	0.07734
18:71317907:T:G	50	100	1	0.07734
18:71318333:A:G	50	100	1	0.07734
18:71318348:C:A	50	100	1	0.04993
18:71318399:A:T	50	100	1	0.09332
18:71318434:C:T	50	100	1	0.05029
18:71318472:C:G	50	100	1	0.07734
18:71318480:C:G	50	100	0.99	0.09641
18:71318621:A:G	50	100	1	0.01507
18:71318678:A:T	50	100	1	0.05029
18:71319015:C:T	50	100	1	0.05029
18:71319490:A:G	50	100	1	0.01507
18:71319505:C:A	50	100	1	0.01507
18:71319527:C:A	50	96	0.85	0.04067
18:71319564:C:T	50	100	1	0.09386
18:71319632:C:T	50	100	1	0.04993
18:71319808:G:C	50	100	0.99	0.09641
18:71319895:T:G	50	100	1	0.01507
18:71319927:G:T	50	100	1	0.01471
18:71319995:C:T	50	100	1	0.0935
18:71320216:G:A	50	100	1	0.04938
18:71320236:T:G	50	98	1	0.3883
18:71320343:G:A	50	98	1	0.1291
18:71320443:G:C	50	100	0.99	0.04357
18:71320488:C:T	50	100	0.94	0.0325
18:71321086:T:G	50	98	1	0.2672
18:71321181:A:G	50	100	1	0.01471
18:71321307:A:G	50	100	1	0.1137
18:71321546:A:G	50	100	1	0.07952
18:71321807:A:G	50	100	1	0.06736
18:71323069:C:A	50	100	1	0.05029
18:71323151:C:A	50	98	1	0.4601
18:71323531:A:T	50	100	0.95	0.04503
18:71323569:T:C	50	100	0.94	0.06863
18:71324448:T:A	50	100	1	0.05029
18:71324456:C:A	50	100	1	0.05029
18:71324482:G:A	50	100	1	0.01725
18:71324708:C:A	50	100	0.9	0.05501
18:71324994:C:T	50	100	1	0.05029
18:71325346:T:C	50	98	0.99	0.4615
18:71325407:G:A	50	100	1	0.05029
18:71325416:G:A	50	98	1	0.1305
18:71325501:G:A	50	100	1	0.01507
18:71325560:A:G	50	98	0.98	0.1253
18:71325680:A:G	50	100	0.96	0.0935
18:71325840:A:T	50	100	1	0.01707
18:71326026:A:C	50	100	1	0.01507
18:71326070:G:A	50	100	1	0.06227
18:71326619:A:G	50	100	1	0.1284
18:71326736:T:G	50	100	1	0.02469
18:71326826:C:A	50	100	1	0.06209
18:71326922:C:T	50	100	0.97	0.09423
18:71327286:T:C	50	100	0.98	0.1385
18:71327831:C:G	50	100	1	0.05283
18:71328113:A:G	50	100	1	0.01507
18:71328115:T:C	50	100	1	0.07898
18:71328501:A:C	50	100	1	0.01507
18:71328578:A:G	50	100	0.99	0.08914
18:71328772:G:T	50	100	1	0.04412
18:71329143:G:T	50	100	0.97	0.0984
18:71329170:T:G	50	100	0.79	0.01107
18:71329417:C:T	50	100	1	0.05011
18:71329502:G:A	50	100	1	0.06209
18:71329714:A:G	50	100	1	0.06209
18:71329766:A:G	50	100	1	0.1176
18:71329955:C:T	50	100	1	0.06209
18:71330024:T:G	50	100	1	0.02487
18:71330214:G:A	50	100	1	0.01943
18:71330256:G:A	50	100	1	0.01888
18:71330364:G:A	50	100	1	0.04303
18:71330576:A:T	50	100	1	0.01507
18:71330690:C:T	50	100	1	0.01725
18:71330715:C:A	50	100	0.92	0.01943
18:71330903:G:A	50	100	1	0.06209
18:71330997:A:G	50	100	1	0.05011
18:71331049:A:C	50	100	0.98	0.1046
18:71331113:A:G	50	100	0.98	0.1403
18:71331174:G:A	50	100	1	0.07716
18:71331292:A:G	50	100	1	0.01471
18:71331450:C:A	50	100	1	0.01707
18:71331554:A:G	50	100	1	0.05011
18:71331975:G:A	50	100	0.99	0.1305
18:71332002:A:G	50	100	0.99	0.3012
18:71332030:G:A	50	100	1	0.01471
18:71332155:C:G	50	100	1	0.01471
18:71332256:C:T	50	100	1	0.01126
18:71332262:A:G	50	100	1	0.04303
18:71332316:G:A	50	100	1	0.05011
18:71332362:C:T	50	100	1	0.1158
18:71332372:G:A	50	100	1	0.09259
18:71332702:A:G	50	100	0.92	0.01761
18:71332710:C:T	50	100	1	0.01688
18:71332946:C:T	50	100	1	0.4141
18:71332971:A:G	50	100	0.98	0.09895
18:71333014:G:A	50	100	1	0.2859
18:71333542:G:C	50	100	1	0.02669
18:71333573:C:T	50	100	1	0.01471
18:71333600:T:G	50	100	1	0.01471
18:71333776:C:T	50	100	1	0.4023
18:71334053:G:A	50	100	0.99	0.4045
18:71334058:G:A	50	100	1	0.09296
18:71334114:G:A	50	100	1	0.14
18:71335293:G:A	50	100	1	0.01761
18:71335491:C:T	50	100	1	0.09877
18:71335492:G:A	50	100	1	0.1968
18:71335494:A:T	50	100	1	0.09877
18:71335533:T:A	50	100	1	0.02669
18:71335726:G:A	50	100	1	0.3907
18:71336198:T:C	50	100	1	0.3907
18:71336215:A:C	50	100	1	0.05029
18:71336316:G:A	50	100	1	0.09459
18:71336328:T:A	50	100	1	0.01688
18:71336416:C:T	50	100	1	0.05029
18:71336536:C:T	50	100	1	0.05065
18:71336729:T:G	50	100	1	0.05029
18:71337257:A:G	50	100	1	0.3903
18:71337379:A:G	50	98	0.99	0.08842
18:71337835:C:T	50	100	1	0.09314
18:71338006:A:C	50	100	1	0.06972
18:71338013:T:C	50	100	1	0.0167
18:71338081:G:T	50	100	1	0.01652
18:71338243:G:A	50	100	1	0.3903
18:71338266:C:T	50	100	1	0.05029
18:71338525:G:T	50	100	1	0.05029
18:71338708:G:A	50	100	1	0.01525
18:71339028:C:T	50	100	1	0.0532
18:71339444:T:C	50	100	1	0.05029
18:71339496:C:A	49	100	0.96	0.04357
18:71339670:G:A	50	100	1	0.3903
18:71339815:T:C	50	100	1	0.01198
18:71340042:A:G	50	100	1	0.1966
18:71340217:A:G	50	100	0.99	0.3903
18:71340355:T:C	50	100	1	0.01707
18:71340586:C:T	50	100	0.96	0.03958
18:71340618:A:G	50	100	0.74	0.02959
18:71340793:A:G	50	100	0.98	0.1405
18:71340849:T:C	50	98	1	0.4501
18:71341177:A:C	50	100	1	0.05029
18:71341326:C:T	50	100	0.99	0.04375
18:71341395:T:G	50	100	1	0.3989
18:71341457:G:A	50	100	1	0.01452
18:71341519:A:T	50	100	1	0.4493
18:71341586:C:G	50	100	1	0.05029
18:71342293:A:C	50	100	0.97	0.04267
18:71342670:T:A	50	98	0.99	0.4544
18:71342722:T:C	50	98	0.99	0.4454
18:71343227:A:G	50	100	1	0.01543
18:71343321:G:T	50	94	1	0.4147
18:71343861:C:T	50	96	1	0.4172
18:71343928:C:T	50	98	0.93	0.01489
18:71344456:C:T	50	98	1	0.3451
18:71344512:T:C	50	98	0.96	0.05011
18:71344591:G:C	50	100	1	0.01652
18:71345016:T:C	50	100	0.97	0.08497
18:71345373:G:A	50	98	1	0.05011
18:71345384:C:T	50	98	1	0.3453
18:71345495:G:A	50	98	1	0.04357
18:71345770:G:A	50	100	1	0.03686
18:71345926:A:G	50	100	1	0.1407
18:71345957:A:G	50	100	1	0.01452
18:71347292:C:T	50	100	0.98	0.09985
18:71347743:A:C	50	100	1	0.01398
18:71347787:G:C	50	100	0.89	0.01162
18:71347802:G:A	50	100	1	0.05029
18:71348096:T:C	50	100	1	0.3295
18:71348203:A:G	50	100	1	0.01688
18:71348459:A:G	50	100	0.94	0.01743
18:71348467:T:C	50	100	1	0.126
18:71348564:G:A	50	100	1	0.01452
18:71348732:A:G	50	100	1	0.01452
18:71348819:G:A	50	100	1	0.3295
18:71348961:T:A	50	100	1	0.3295
18:71349122:T:G	50	100	1	0.1961
18:71349567:A:G	50	100	1	0.3361
18:71349653:G:A	50	100	1	0.04902
18:71349658:C:T	50	100	1	0.2756
18:71349775:T:C	50	100	0.99	0.05029
18:71349839:G:T	50	100	1	0.01471
18:71349914:G:T	50	100	1	0.3282
18:71349950:A:G	50	100	1	0.03686
18:71350430:C:T	50	100	0.96	0.05029
18:71350835:T:C	50	100	1	0.1394
18:71351177:C:A	50	98	1	0.364
18:71351252:A:G	50	100	1	0.05102
18:71351647:A:G	50	100	0.98	0.1409
18:71351733:C:T	50	100	1	0.3466
18:71351847:C:A	50	100	1	0.4236
18:71352086:C:T	50	100	1	0.03268
18:71352476:G:T	50	100	1	0.01707
18:71352552:T:A	50	100	1	0.01471
18:71352942:C:T	50	100	0.98	0.1861
18:71353014:T:C	50	100	1	0.05029
18:71353313:A:G	50	98	0.98	0.08007
18:71353314:C:T	49	100	1	0.03268
18:71353334:T:C	50	100	1	0.01452
18:71353457:A:G	50	100	1	0.03667
18:71353756:C:A	50	100	1	0.2767
18:71354195:G:T	50	100	1	0.4239
18:71354209:A:G	50	100	1	0.01452
18:71354301:T:C	50	100	1	0.01452
18:71354338:C:T	50	100	1	0.1262
18:71354485:G:A	50	98	1	0.05029
18:71354688:C:G	50	100	1	0.01107
18:71354763:A:G	50	100	1	0.05664
18:71354775:A:G	50	100	1	0.01761
18:71354813:G:A	50	100	1	0.03268
18:71354846:C:T	50	100	1	0.04975
18:71355263:G:A	50	100	1	0.01761
18:71355624:A:T	50	100	1	0.04975
18:71355909:C:T	50	100	1	0.4236
18:71356176:G:A	50	100	1	0.01452
18:71356570:A:G	50	100	0.98	0.1412
18:71356608:G:A	49	95.9	1	0.0167
18:71356617:G:A	49	95.9	1	0.1264
18:71356700:A:T	48	93.8	1	0.05011
18:71356748:C:T	45	86.7	0.92	0.09641
18:71356758:T:C	45	97.8	0.88	0.0463
18:71356802:G:A	46	95.7	1	0.05011
18:71356808:C:T	47	100	1	0.0699
18:71356949:G:C	50	100	1	0.01471
18:71357204:T:C	43	100	1	0.01398
18:71357321:C:T	42	95.2	1	0.2594
18:71357337:G:A	42	95.2	0.99	0.2418
18:71357551:G:A	50	100	1	0.01652
18:71357655:A:T	50	100	1	0.01471
18:71357888:T:C	50	100	1	0.348
18:71358261:A:G	50	100	1	0.04448
18:71358354:T:C	50	100	0.9	0.01652
18:71358407:C:T	50	100	1	0.3642
18:71359002:T:C	50	100	0.97	0.01398
18:71359157:T:G	50	100	1	0.3635
18:71359200:C:T	50	100	1	0.3635
18:71359225:G:C	50	100	1	0.3635
18:71359273:T:C	50	100	1	0.3637
18:71359397:G:T	50	100	1	0.01471
18:71359437:G:A	50	100	1	0.06481
18:71359450:T:C	50	100	1	0.3635
18:71359451:T:G	50	100	0.96	0.01652
18:71359601:A:G	50	100	1	0.0699
18:71359914:A:G	50	100	1	0.01434
18:71360568:C:G	50	100	1	0.03195
18:71360599:G:A	50	100	1	0.01471
18:71360693:G:A	50	100	1	0.3366
18:71361177:A:C	50	100	1	0.05919
18:71361303:A:G	50	100	1	0.3368
18:71361432:A:T	50	100	1	0.05011
18:71361662:A:C	50	100	1	0.05102
18:71361850:A:G	50	100	1	0.03086
18:71361940:C:T	50	100	1	0.2765
18:71362018:G:A	50	100	1	0.05011
18:71362396:A:G	50	100	1	0.01452
18:71362446:A:G	50	100	1	0.05084
18:71362447:C:A	50	100	0.99	0.01525
18:71362660:G:C	50	100	1	0.05301
18:71362890:G:A	50	100	1	0.2747
18:71363010:C:T	50	100	0.97	0.01507
18:71363118:A:G	50	100	1	0.3366
18:71363336:C:T	50	100	1	0.01652
18:71363606:C:T	50	100	1	0.08678
18:71363658:A:G	50	100	1	0.01452
18:71363776:C:A	50	100	1	0.3642
18:71364016:C:T	50	100	1	0.03268
18:71364117:A:T	50	100	1	0.1273
18:71364304:G:A	50	100	1	0.2593
18:71364353:C:T	50	100	0.97	0.09967
18:71364779:T:G	50	100	1	0.3626
18:71365238:A:T	50	100	1	0.01688
18:71365256:T:C	50	98	1	0.2598
18:71365414:T:G	50	100	1	0.3368
18:71365589:C:A	50	100	0.98	0.1307
18:71365743:G:A	50	100	1	0.05029
18:71366007:A:C	50	100	1	0.1779
18:71366149:C:T	50	100	1	0.3362
18:71366394:C:A	50	98	0.99	0.04975
18:71366702:A:C	50	100	0.97	0.1412
18:71366882:C:T	50	100	1	0.1271
18:71366905:G:A	50	100	1	0.01507
18:71367105:A:G	50	100	1	0.01489
18:71367278:G:A	50	100	1	0.1271
18:71367590:A:G	50	100	0.96	0.01398
18:71367631:A:G	50	98	1	0.3571
18:71367786:G:A	50	100	0.98	0.226
18:71367887:A:G	50	100	0.97	0.01144
18:71369678:T:G	50	100	0.99	0.1737
18:71369798:C:T	50	98	0.98	0.03322
18:71369891:G:T	50	100	1	0.1069
18:71370188:G:C	50	100	0.85	0.01725
18:71370219:C:A	50	100	1	0.01489
18:71370304:G:A	50	100	0.99	0.3052
18:71370366:T:A	50	88	0.99	0.1747
18:71370434:G:T	50	100	1	0.02651
18:71370472:A:C	50	100	1	0.106
18:71370497:A:G	50	100	1	0.02233
18:71370536:T:A	50	100	0.99	0.3052
18:71370602:G:A	50	100	0.94	0.1483
18:71370683:A:T	50	100	1	0.01961
18:71370731:A:C	50	100	0.94	0.07825
18:71370876:C:T	50	100	0.99	0.1556
18:71371009:A:G	50	100	1	0.01489
18:71371355:G:A	50	98	0.98	0.1654
18:71371540:G:T	50	100	1	0.01725
18:71371999:T:C	50	100	0.96	0.1285
18:71372260:C:G	50	100	0.85	0.03686
18:71372331:G:A	50	100	0.99	0.02251
18:71372660:G:A	50	100	0.95	0.228
18:71372823:A:G	50	98	0.7	0.02215
18:71372978:C:T	50	100	0.72	0.01707
18:71373004:G:T	50	100	0.94	0.01434
18:71373343:T:C	50	98	0.94	0.4653
18:71373402:A:G	50	100	0.73	0.01888
18:71373536:G:A	50	100	0.93	0.04303
18:71373631:A:T	50	98	0.93	0.4301
18:71373733:G:A	50	100	0.87	0.03558
18:71374106:C:A	50	98	0.98	0.4542
18:71374425:G:A	50	100	0.95	0.02959
18:71374796:C:T	50	100	0.98	0.3849
18:71374929:C:T	50	100	0.96	0.05646
18:71375277:A:G	50	100	0.99	0.01652
18:71375786:A:G	50	100	0.98	0.1679
18:71375876:G:C	50	100	0.98	0.07062
18:71375905:A:C	50	100	0.97	0.05646
18:71376125:A:T	50	100	0.98	0.05628
18:71376492:A:G	50	100	1	0.0285
18:71376771:T:C	50	100	0.99	0.4991
18:71376829:A:G	50	100	0.85	0.0463
18:71376902:T:C	50	100	0.98	0.3052
18:71376953:A:G	50	100	0.98	0.1641
18:71377038:C:T	50	100	0.97	0.1227
18:71377358:C:A	50	100	0.99	0.4276
18:71377495:G:C	50	100	0.98	0.1623
18:71377666:A:G	50	100	0.99	0.4548
18:71377831:A:G	50	100	0.99	0.4995
18:71378290:T:C	50	100	1	0.04394
18:71378537:C:T	50	100	1	0.01507
18:71378717:A:T	50	100	0.99	0.02614
18:71378886:G:A	50	98	0.98	0.3813
18:71378903:A:G	50	100	0.98	0.122
18:71378928:A:G	50	98	0.97	0.3785
18:71379246:C:G	50	98	0.97	0.3666
18:71379643:C:A	50	100	0.97	0.06736
18:71380003:A:G	50	98	0.92	0.05574
18:71380021:A:G	50	98	0.93	0.05574
18:71380423:T:G	50	100	0.99	0.4951
18:71380777:T:C	50	98	0.95	0.1129
18:71380915:C:A	50	100	0.98	0.13
18:71380993:A:T	50	100	0.96	0.06826
18:71381576:A:C	50	100	0.98	0.4893
18:71381786:A:G	50	98	0.96	0.3268
18:71381787:C:T	50	100	0.95	0.02106
18:71382332:A:G	50	100	0.98	0.4889
18:71382869:C:G	50	100	0.98	0.1019
18:71383005:C:T	50	100	1	0.01525
18:71383074:G:A	50	100	0.86	0.04684
18:71383223:T:G	50	98	0.93	0.1129
18:71383329:T:G	50	100	0.98	0.1714
18:71383642:G:A	50	98	0.93	0.0167
18:71383706:G:A	50	94	0.96	0.3097
18:71383729:T:G	50	94	0.94	0.1663
18:71383746:A:G	50	98	0.99	0.01979
18:71383921:C:A	50	98	0.92	0.1262
18:71384020:A:G	50	98	0.95	0.08333
18:71384069:T:C	50	100	0.97	0.01126
18:71384090:T:C	50	94	0.86	0.3061
18:71384124:G:T	50	92	0.79	0.1242
18:71384139:T:C	50	98	0.82	0.01507
18:71384140:C:A	50	96	0.82	0.03903
18:71384186:C:G	50	94	0.82	0.03903
18:71384491:C:G	50	100	0.98	0.02179
18:71384741:C:A	49	93.9	0.95	0.179
18:71384966:T:A	50	100	0.98	0.02106
18:71385617:G:A	50	100	0.97	0.2589
18:71385705:A:G	50	100	0.99	0.0158
18:71386446:C:T	50	98	0.98	0.2233
18:71386614:A:G	50	100	0.99	0.3164
18:71387001:G:A	50	100	0.98	0.05356
18:71387324:C:T	50	100	0.97	0.08079
18:71387711:A:G	50	100	0.95	0.1037
18:71387796:C:T	50	100	1	0.03359
18:71387818:A:G	50	100	1	0.02269
18:71388473:A:C	50	98	1	0.2264
18:71388510:A:G	50	98	1	0.2861
18:71389347:A:G	50	100	0.95	0.02142
18:71389439:G:A	50	100	0.99	0.266
18:71389677:A:G	50	100	0.98	0.08115
18:71390042:T:C	50	100	1	0.01598
18:71390154:C:T	50	100	1	0.02651
18:71390155:G:A	50	100	1	0.03413
18:71390565:A:G	50	98	0.95	0.03504
18:71390588:G:T	50	100	1	0.01888
18:71390642:T:A	50	100	0.96	0.01216
18:71390780:T:C	50	100	0.91	0.03631
18:71390892:C:A	50	100	0.99	0.1245
18:71391477:C:G	50	100	0.97	0.2433
18:71392111:T:A	50	100	0.99	0.2426
18:71392361:C:T	50	100	1	0.01761
18:71392368:A:C	50	100	1	0.2357
18:71392617:A:G	50	98	0.97	0.08551
18:71392669:A:G	50	100	1	0.02469
18:71392708:A:G	50	100	0.97	0.2787
18:71392837:A:C	50	100	0.99	0.2438
18:71392922:T:C	50	100	0.99	0.2438
18:71393199:T:A	50	100	0.8	0.03849
18:71393201:T:A	50	100	0.98	0.03413
18:71393282:C:T	50	100	1	0.0158
18:71393503:C:A	50	100	1	0.297
18:71394473:C:T	50	100	1	0.01162
18:71394531:C:G	50	100	1	0.1
18:71394695:G:A	50	98	1	0.1948
18:71395099:T:G	50	100	0.99	0.2453
18:71395181:A:T	50	100	1	0.01289
18:71395635:A:C	50	100	0.93	0.01398
18:71395790:A:G	50	100	1	0.2427
18:71395825:C:T	50	100	1	0.1184
18:71396313:T:C	50	100	1	0.01652
18:71396356:A:T	50	100	1	0.01144
18:71396565:C:T	50	100	1	0.1015
18:71396790:G:C	50	100	1	0.02505
18:71397776:A:G	50	100	1	0.3001
18:71397866:T:C	50	100	0.98	0.08588
18:71398234:T:A	50	100	0.9	0.01271
18:71398292:A:C	50	100	1	0.01525
18:71398462:G:A	50	100	0.94	0.02233
18:71398818:C:T	50	100	1	0.2438
18:71398970:C:T	50	100	0.99	0.3126
18:71400458:G:A	50	100	0.99	0.242
18:71400763:G:C	50	100	0.99	0.2478
18:71401182:C:T	50	100	0.99	0.4617
18:71401252:G:A	50	100	0.99	0.4838
18:71401722:C:T	50	100	1	0.02469
18:71401954:T:A	50	100	1	0.02251
18:71402035:C:A	50	100	1	0.2288
18:71402186:A:G	50	100	1	0.2649
18:71403360:T:A	50	100	0.94	0.01834
18:71403379:C:T	50	100	0.99	0.1184
18:71403536:C:A	50	100	0.99	0.2431
18:71403620:A:G	50	100	1	0.2308
18:71403699:A:G	50	100	1	0.02451
18:71403760:A:G	50	100	1	0.01144
18:71404405:A:T	50	100	0.99	0.124
18:71404498:T:C	50	100	1	0.02269
18:71404813:T:A	50	100	1	0.2807
18:71405239:C:T	50	100	1	0.4811
18:71405669:T:C	50	98	0.92	0.07662
18:71405821:G:A	50	100	1	0.03195
18:71406124:A:C	49	100	1	0.266
18:71406237:G:A	50	100	1	0.3493
18:71407363:C:T	50	100	1	0.01089
18:71407507:G:A	50	100	1	0.3551
18:71407787:A:G	50	100	0.99	0.1095
18:71408778:A:G	50	100	1	0.2262
18:71408814:A:T	50	100	0.99	0.04303
18:71408851:C:T	50	100	1	0.2248
18:71408898:C:G	50	100	1	0.3773
18:71409076:G:A	50	100	0.93	0.0118
18:71409146:C:G	50	100	1	0.2313
18:71409450:G:A	50	100	0.96	0.02197
18:71409587:T:C	50	100	1	0.2435
18:71409808:G:A	50	100	1	0.02451
18:71409904:G:A	50	100	0.99	0.1451
18:71409930:A:G	50	98	0.99	0.335
18:71410099:G:A	50	100	0.96	0.03558
18:71410322:G:A	50	98	1	0.4906
18:71410431:A:G	50	100	1	0.2395
18:71410552:T:C	50	100	1	0.2667
18:71410666:C:G	50	100	1	0.4735
18:71410862:T:A	50	100	1	0.2395
18:71410881:C:G	50	100	1	0.1031
18:71410968:C:G	49	98	0.99	0.4978
18:71411855:G:T	50	98	1	0.01144
18:71412112:T:C	50	100	1	0.262
18:71412276:C:A	50	100	0.99	0.05919
18:71412709:A:G	50	100	1	0.2738
18:71413107:A:C	50	100	1	0.274
18:71413475:A:G	50	100	1	0.2738
18:71413502:G:C	50	100	1	0.3519
18:71413551:T:C	50	100	1	0.2623
18:71414022:A:G	46	84.8	0.77	0.0276
18:71414067:C:T	50	92	0.74	0.02905
18:71414696:A:T	50	100	1	0.01089
18:71414985:T:C	50	96	1	0.4693
18:71415027:A:T	50	100	0.96	0.01852
18:71415028:G:T	50	88	0.98	0.1004
18:71415050:A:T	50	98	0.99	0.2484
18:71415054:T:A	50	100	0.9	0.01779
18:71415766:T:G	50	100	1	0.124
18:71416031:A:G	50	100	1	0.4729
18:71417281:G:T	50	100	1	0.2104
18:71417362:G:A	50	100	0.99	0.0167
18:71417894:T:C	50	100	1	0.2553
18:71418628:G:T	50	98	1	0.3511
18:71418717:A:C	50	100	1	0.01071
18:71418767:G:T	50	98	0.99	0.3638
18:71418908:T:A	50	100	1	0.05519
18:71418974:G:T	50	100	0.99	0.1169
18:71419001:C:T	50	100	0.99	0.03304
18:71419011:C:G	50	100	1	0.256
18:71419489:C:T	50	100	0.98	0.01888
18:71419739:C:T	50	100	1	0.02415
18:71419776:G:A	50	100	0.95	0.0187
18:71420034:C:G	50	100	0.99	0.03286
18:71420141:T:C	48	95.8	0.92	0.04212
18:71420510:G:C	50	100	0.99	0.1173
18:71420628:A:G	50	100	0.99	0.1173
18:71421090:T:C	50	100	1	0.01652
18:71421839:A:T	50	100	1	0.02378
18:71422048:A:G	50	100	1	0.2061
18:71422416:A:G	50	100	0.99	0.09223
18:71422587:G:C	50	100	1	0.0236
18:71422638:A:C	50	100	1	0.2082
18:71422950:A:G	50	100	1	0.2082
18:71423008:A:G	50	100	0.78	0.01271
18:71423392:G:C	50	100	1	0.4975
18:71423698:G:A	50	100	1	0.0236
18:71423699:T:A	50	100	1	0.1523
18:71424093:G:A	50	100	1	0.2082
18:71424231:T:C	50	100	1	0.2059
18:71424272:T:C	50	100	1	0.2059
18:71424529:G:T	50	100	1	0.12
18:71424588:A:G	50	100	1	0.05265
18:71424874:C:G	50	100	1	0.2082
18:71425036:G:A	50	100	1	0.1966
18:71425054:A:T	50	100	1	0.1966
18:71425255:C:A	50	100	1	0.02505
18:71425315:A:G	50	100	1	0.1202
18:71425320:T:C	50	100	1	0.01707
18:71425397:C:T	50	100	1	0.4878
18:71425609:T:C	50	100	0.96	0.01144
18:71425701:A:C	50	100	1	0.2084
18:71426640:C:T	50	100	0.98	0.01779
18:71426650:A:G	50	100	1	0.1202
18:71426822:A:G	50	100	1	0.02342
18:71427559:G:A	50	100	1	0.1968
18:71427642:G:T	50	100	0.99	0.1173
18:71428162:G:T	46	97.8	0.96	0.1819
18:71428181:T:C	45	91.1	0.97	0.2019
18:71428182:A:G	45	91.1	0.97	0.2012
18:71428196:G:A	45	100	0.95	0.06609
18:71428198:A:G	44	88.6	0.99	0.1572
18:71428375:A:G	44	88.6	0.98	0.2035
18:71428415:A:G	42	100	0.99	0.1175
18:71428431:A:G	46	97.8	0.98	0.1102
18:71428523:G:A	49	100	1	0.01779
18:71428576:T:C	49	95.9	0.98	0.1173
18:71428577:G:A	49	98	0.88	0.01198
18:71428579:G:A	50	96	0.95	0.1696
18:71428639:A:G	50	96	0.99	0.2024
18:71428659:A:G	49	100	0.98	0.2099
18:71428710:T:A	50	100	1	0.01779
18:71428836:C:T	50	100	1	0.01779
18:71428914:T:C	50	100	1	0.1527
18:71428927:A:T	50	100	1	0.2086
18:71429162:G:A	50	100	1	0.1028
18:71429455:T:A	50	100	1	0.01779
18:71429464:G:A	50	100	0.84	0.01071
18:71429466:A:G	50	100	1	0.1049
18:71429610:T:A	50	100	1	0.01126
18:71429873:T:C	50	100	1	0.1029
18:71430766:A:T	50	100	0.98	0.01888
18:71430983:C:T	50	100	1	0.02342
18:71431225:A:T	50	100	0.79	0.03849
18:71431299:G:A	50	100	0.97	0.2948
18:71431319:C:T	50	100	1	0.02633
18:71431555:T:A	50	100	1	0.2059
18:71431663:G:A	50	100	1	0.1204
18:71432031:G:T	50	100	1	0.1029
18:71432372:T:C	50	100	1	0.1369
18:71432638:C:T	50	100	1	0.4617
18:71432822:G:C	50	100	1	0.02342
18:71433084:C:G	50	100	0.95	0.01997
18:71433495:C:T	50	100	0.99	0.0325
18:71433506:G:A	50	100	1	0.02342
18:71434087:G:A	50	100	1	0.1173
18:71434395:A:G	50	100	1	0.1173
18:71435662:G:A	49	98	1	0.3266
18:71435684:T:G	49	100	1	0.12
18:71435757:C:T	50	100	0.94	0.03214
18:71435779:A:G	50	100	1	0.3272
18:71436128:T:A	50	100	1	0.3272
18:71436767:A:T	50	100	1	0.1029
18:71436866:T:G	50	100	1	0.4207
18:71437031:G:A	50	100	1	0.2013
18:71437078:T:C	50	100	1	0.3233
18:71437170:T:C	50	98	0.99	0.1443
18:71437177:G:A	50	98	0.99	0.1443
18:71438013:C:T	50	100	1	0.02687
18:71438146:A:G	50	100	1	0.3704
18:71438239:C:G	50	100	1	0.4256
18:71438240:G:C	50	100	1	0.1943
18:71438295:C:G	50	100	1	0.3702
18:71438501:A:G	50	100	1	0.1013
18:71438569:G:A	50	100	1	0.3595
18:71439297:A:G	50	100	1	0.1173
18:71439493:A:T	50	100	0.98	0.2856
18:71439560:A:G	50	100	1	0.02687
18:71439797:C:A	50	100	1	0.1463
18:71439953:T:A	50	100	0.98	0.03486
18:71440137:G:C	50	100	1	0.2778
18:71440161:G:A	50	100	1	0.2858
18:71440302:G:A	50	100	0.98	0.2783
18:71440741:G:A	50	100	1	0.3802
18:71440753:G:T	50	100	1	0.1
18:71441190:G:C	50	100	1	0.02342
18:71441220:G:T	50	100	1	0.02669
18:71441304:A:G	50	100	1	0.02505
18:71441678:C:T	50	98	0.99	0.02723
18:71441734:G:A	50	100	1	0.01126
18:71441744:C:T	50	100	0.99	0.2874
18:71441788:A:T	50	100	1	0.02342
18:71441919:A:G	50	100	1	0.01071
18:71441948:T:C	50	100	1	0.1175
18:71442042:C:T	50	100	1	0.2024
18:71442192:A:T	50	100	1	0.1175
18:71442290:G:T	50	100	0.98	0.02741
18:71442585:T:C	50	100	1	0.02342
18:71442607:G:T	50	100	1	0.04811
18:71443328:C:T	50	100	1	0.1954
18:71443347:G:T	50	100	1	0.3796
18:71443721:G:A	50	100	1	0.03686
18:71444402:A:G	50	100	0.99	0.1184
18:71444754:G:A	50	100	1	0.205
18:71444985:T:C	50	100	1	0.1983
18:71444988:C:T	50	98	0.99	0.486
18:71445027:G:A	50	100	0.99	0.496
18:71445043:A:G	50	100	0.99	0.1184
18:71445204:G:A	50	100	1	0.01126
18:71445249:G:T	50	100	1	0.1412
18:71445552:C:T	50	100	0.98	0.1369
18:71445680:A:C	50	100	1	0.2032
18:71446044:T:A	50	100	1	0.4234
18:71446642:T:G	50	100	1	0.01126
18:71446804:C:T	50	100	0.99	0.1512
18:71447124:T:A	50	100	1	0.433
18:71447286:A:G	50	100	1	0.3934
18:71447308:G:A	50	100	0.96	0.0492
18:71447381:G:A	50	100	1	0.09786
18:71447390:C:G	50	100	0.99	0.02124
18:71447640:G:A	50	100	1	0.1481
18:71447697:A:G	50	100	1	0.158
18:71447746:A:G	50	100	1	0.1561
18:71447748:G:A	50	98	0.83	0.01452
18:71447931:T:C	50	100	1	0.404
18:71448075:C:T	50	100	1	0.03359
18:71448171:A:G	50	100	1	0.02959
18:71448389:C:T	50	100	1	0.4031
18:71448394:T:A	50	100	1	0.01126
18:71448465:A:G	50	100	0.99	0.3938
18:71448571:G:A	50	100	1	0.3914
18:71448876:C:A	50	100	1	0.02124
18:71448978:T:C	50	100	1	0.252
18:71449016:A:G	50	100	1	0.01725
18:71449164:A:C	50	100	1	0.4227
18:71449549:T:C	50	100	1	0.3956
18:71449698:C:T	50	100	1	0.3956
18:71449711:A:G	50	100	1	0.1176
18:71449856:G:A	50	100	0.99	0.2455
18:71449941:T:C	50	100	1	0.08043
18:71449979:T:C	50	100	1	0.4227
18:71450064:A:C	50	100	1	0.01707
18:71450125:A:T	50	100	1	0.03359
18:71450249:A:G	50	100	0.99	0.1647
18:71450449:C:T	50	98	0.95	0.03322
18:71450833:G:C	50	100	1	0.4021
18:71450870:C:T	50	100	1	0.4308
18:71451062:A:G	50	100	1	0.0285
18:71451147:A:T	50	100	1	0.08043
18:71451242:T:C	50	100	1	0.165
18:71451276:C:A	50	100	1	0.1658
18:71451284:A:T	50	100	1	0.1649
18:71451483:C:T	50	100	1	0.01852
18:71451893:A:C	50	100	1	0.0236
18:71451917:C:T	50	100	1	0.3938
18:71452002:G:A	50	100	1	0.4023
18:71452042:C:A	50	100	1	0.4323
18:71452135:A:G	50	100	1	0.394
18:71452201:G:A	50	100	1	0.03486
18:71452218:G:A	50	100	1	0.1727
18:71452279:A:G	50	100	1	0.0236
18:71452445:G:A	50	100	1	0.01144
18:71452465:T:C	50	100	1	0.4325
18:71452666:G:A	50	98	0.99	0.02106
18:71452863:G:A	50	100	1	0.02124
18:71453026:C:T	50	100	0.9	0.03304
18:71453092:C:T	50	100	1	0.02124
18:71453292:G:A	50	100	1	0.1176
18:71453506:T:G	50	100	1	0.4016
18:71453664:A:C	50	100	1	0.423
18:71454353:G:T	50	100	0.99	0.252
18:71454386:T:C	50	100	1	0.08079
18:71454442:A:G	50	100	1	0.01707
18:71454855:T:C	50	100	0.96	0.03304
18:71455011:C:T	50	98	0.98	0.05029
18:71455106:T:G	50	100	1	0.423
18:71455246:A:G	50	100	0.95	0.03232
18:71455524:G:A	50	100	1	0.1728
18:71455629:A:G	50	100	1	0.1175
18:71455647:A:G	50	100	1	0.09822
18:71455965:T:A	50	100	1	0.0236
18:71456031:T:C	50	100	1	0.1728
18:71456106:T:A	50	100	1	0.4305
18:71456246:C:T	50	100	1	0.3942
18:71456251:C:T	50	100	0.99	0.2108
18:71456267:A:G	50	100	1	0.1728
18:71456493:A:G	50	100	1	0.05374
18:71456764:G:C	50	100	1	0.3942
18:71456888:A:G	50	100	0.99	0.1438
18:71457654:A:G	50	100	1	0.04811
18:71457734:T:A	50	100	1	0.1728
18:71457742:G:A	50	100	0.99	0.2237
18:71457906:C:T	50	100	1	0.02124
18:71458034:C:T	50	100	0.99	0.1649
18:71458143:T:G	50	100	1	0.4326
18:71458416:A:T	50	100	1	0.3938
18:71458426:G:C	50	100	0.98	0.06899
18:71458508:T:C	50	98	0.99	0.1728
18:71458634:G:C	50	100	1	0.0236
18:71459035:G:A	50	100	1	0.01616
18:71459066:A:G	50	100	1	0.01834
18:71459175:G:T	50	100	1	0.4688
18:71459368:T:G	50	100	1	0.1623
18:71459511:A:G	50	100	1	0.01634
18:71459820:C:T	50	100	1	0.02614
18:71459992:A:G	50	100	0.99	0.4341
18:71460279:A:G	50	98	0.98	0.05011
18:71460768:G:A	50	100	1	0.02288
18:71460807:A:G	50	100	0.99	0.4348
18:71460900:C:G	50	100	1	0.01834
18:71460933:G:A	50	100	1	0.175
18:71461419:C:T	50	100	1	0.01616
18:71461431:G:A	50	100	1	0.4345
18:71461875:A:G	50	100	1	0.1708
18:71461982:G:C	50	100	1	0.01053
18:71462002:G:A	50	98	1	0.3896
18:71462449:T:C	21	85.7	0.93	0.2298
18:71462467:G:A	37	89.2	0.99	0.4114
18:71462591:T:G	50	100	0.79	0.01598
18:71463249:C:G	50	100	1	0.2188
18:71463296:A:G	50	100	1	0.03794
18:71463436:A:G	50	100	1	0.3459
18:71463459:A:G	50	100	0.99	0.2654
18:71463761:A:T	50	100	1	0.2186
18:71463804:C:T	50	100	1	0.175
18:71463835:T:A	50	100	1	0.175
18:71464083:G:A	50	100	0.99	0.07861
18:71464423:T:C	50	100	1	0.02124
18:71464509:C:A	50	100	1	0.2954
18:71464612:G:A	50	100	0.99	0.2643
18:71464617:C:G	50	100	1	0.4332
18:71464685:A:T	50	100	1	0.06391
18:71464747:A:G	50	100	0.99	0.2184
18:71465026:T:C	50	100	0.99	0.1619
18:71465288:A:G	50	100	1	0.01307
18:71465443:G:T	50	100	0.99	0.01307
18:71465574:C:T	50	100	0.98	0.4871
18:71465578:T:G	50	100	0.99	0.06373
18:71465690:C:T	50	98	0.97	0.2306
18:71465691:A:G	50	100	0.97	0.3778
18:71465763:C:G	50	100	0.99	0.04847
18:71465916:T:G	50	94	0.93	0.191
18:71466015:A:G	50	94	0.92	0.1946
18:71466088:C:T	50	100	0.97	0.04466
18:71466131:T:C	50	90	0.89	0.2613
18:71466593:G:A	50	96	0.93	0.2731
18:71466853:A:C	50	100	0.98	0.05029
18:71466969:T:C	50	100	0.99	0.3268
18:71467324:C:T	50	100	1	0.05537
18:71467450:C:A	50	100	1	0.05338
18:71467563:A:G	50	100	1	0.06427
18:71467945:C:T	50	100	1	0.3479
18:71467946:G:A	50	100	0.99	0.1986
18:71468117:T:C	50	100	1	0.3439
18:71468386:C:A	50	100	1	0.06264
18:71468533:A:G	50	100	0.99	0.1986
18:71468653:A:C	50	98	0.97	0.1883
18:71468888:A:G	50	100	1	0.3221
18:71468893:A:C	50	100	1	0.3219
18:71468955:T:G	50	100	1	0.256
18:71469188:A:G	50	100	1	0.3221
18:71469402:C:T	50	100	0.98	0.1794
18:71469950:G:A	50	100	1	0.06282
18:71470112:T:C	50	100	0.99	0.2556
18:71470462:G:A	50	98	1	0.1391
18:71470654:C:T	50	100	0.99	0.09477
18:71470751:C:A	50	98	1	0.1632
18:71470936:A:G	50	100	1	0.01634
18:71471107:A:G	50	98	1	0.1391
18:71471157:T:A	50	100	0.99	0.2642
18:71471487:G:A	50	100	0.94	0.04158
18:71471712:T:A	50	100	1	0.02505
18:71471744:T:G	50	100	1	0.05392
18:71472020:A:C	50	98	1	0.2404
18:71472097:G:C	50	98	0.96	0.03068
18:71472338:A:G	50	100	1	0.03976
18:71472360:C:T	50	98	1	0.1614
18:71472379:C:G	50	98	1	0.1837
18:71472570:G:C	50	100	1	0.1661
18:71472631:G:A	50	98	1	0.1981
18:71473046:T:C	50	100	1	0.01634
18:71473237:G:A	50	100	1	0.05301
18:71473447:A:G	50	94	1	0.2435
18:71473590:T:A	50	98	1	0.2436
18:71473816:G:A	50	96	1	0.2438
18:71474005:T:C	50	98	1	0.4236
18:71474117:A:G	50	96	1	0.2436
18:71474157:A:C	50	96	1	0.2436
18:71474170:A:T	50	98	1	0.1436
18:71474217:A:G	50	98	1	0.3206
18:71474227:C:G	50	96	1	0.2436
18:71474289:A:G	50	96	1	0.2436
18:71474302:T:G	50	96	1	0.2436
18:71474342:A:G	50	96	1	0.2433
18:71474413:A:G	50	96	1	0.2436
18:71474787:T:C	50	96	1	0.2436
18:71475136:T:A	50	100	1	0.05737
18:71475184:C:A	50	98	1	0.1714
18:71475660:C:G	50	98	1	0.3217
18:71475706:T:C	50	96	1	0.2436
18:71475746:A:G	50	96	1	0.1872
18:71476104:G:A	50	96	0.99	0.1832
18:71476314:C:T	50	100	1	0.04884
18:71476416:A:G	49	100	0.99	0.0158
18:71476467:A:G	50	100	1	0.05283
18:71476526:C:A	49	89.8	1	0.1422
18:71476532:C:A	47	93.6	0.73	0.03903
18:71476637:C:T	50	100	1	0.3308
18:71477053:G:C	50	100	1	0.01634
18:71477195:A:G	50	100	1	0.2413
18:71477492:A:G	50	100	1	0.1033
18:71477560:C:T	50	100	1	0.2311
18:71477639:C:T	50	100	1	0.1737
18:71477726:A:G	50	100	1	0.4276
18:71477825:G:A	50	100	1	0.01634
18:71477872:T:C	50	100	1	0.4188
18:71477889:C:T	50	100	1	0.0158
18:71478032:T:A	50	100	1	0.2422
18:71478224:A:T	50	100	1	0.1728
18:71478238:T:C	50	100	0.99	0.2422
18:71478407:G:A	50	100	1	0.2415
18:71478522:A:G	50	100	1	0.1728
18:71478612:C:A	50	100	1	0.1641
18:71478634:A:G	50	100	0.94	0.02397
18:71478713:G:A	50	100	1	0.2415
18:71478807:C:T	50	100	1	0.2427
18:71478849:T:C	50	100	1	0.3297
18:71479094:G:T	50	100	1	0.04321
18:71479191:A:C	50	100	1	0.4281
18:71479356:C:T	50	100	0.99	0.01616
18:71479379:T:C	50	100	1	0.2415
18:71479499:T:G	50	98	1	0.2422
18:71479600:A:C	50	100	1	0.02288
18:71480001:T:C	50	100	1	0.2415
18:71480011:C:T	50	100	1	0.4196
18:71480361:C:T	50	100	1	0.4285
18:71480444:C:G	50	100	1	0.1859
18:71480860:T:C	50	100	1	0.3304
18:71480928:G:A	50	100	1	0.2415
18:71481034:G:A	50	100	1	0.4196
18:71481238:G:C	50	100	1	0.3304
18:71481239:G:A	50	100	1	0.3179
18:71481704:A:G	50	100	1	0.0158
18:71481985:A:G	50	100	1	0.3103
18:71482402:T:A	50	100	1	0.03976
18:71482494:A:G	50	100	1	0.04321
18:71482551:C:G	50	100	1	0.05283
18:71482553:C:T	50	100	1	0.1641
18:71482611:G:A	50	98	0.84	0.01452
18:71482621:C:T	50	100	1	0.1641
18:71482766:T:A	50	100	1	0.04321
18:71482907:G:T	50	100	1	0.1641
18:71483124:C:T	50	100	1	0.1452
18:71483168:G:A	50	100	1	0.1643
18:71483174:T:C	50	100	1	0.06554
18:71483208:A:G	50	100	1	0.09495
18:71483219:C:A	50	100	0.97	0.02542
18:71483315:C:T	49	100	1	0.05283
18:71483365:G:A	50	100	0.91	0.01362
18:71483666:G:T	50	100	1	0.1649
18:71483999:G:A	50	100	1	0.1639
18:71484180:C:A	50	100	1	0.4067
18:71484731:C:G	50	100	1	0.3471
18:71484844:G:A	50	100	1	0.1859
18:71485301:A:G	50	100	1	0.1616
18:71485340:A:G	50	100	1	0.1616
18:71485449:C:A	50	100	1	0.1451
18:71485589:T:G	50	100	1	0.05483
18:71485760:G:C	50	100	1	0.03976
18:71485790:T:C	50	100	1	0.2179
18:71485835:T:A	50	100	1	0.4866
18:71486145:C:T	50	100	1	0.4196
18:71486163:A:G	50	100	1	0.05683
18:71486418:G:A	50	100	1	0.03268
18:71486467:A:G	50	100	1	0.4294
18:71486543:A:G	50	100	1	0.4866
18:71486560:C:T	50	100	1	0.1828
18:71486564:A:G	50	100	1	0.01089
18:71486839:C:T	50	100	1	0.1452
18:71486867:G:A	50	100	1	0.3473
18:71486974:A:G	50	100	1	0.05755
18:71487171:A:T	41	80.5	0.91	0.3824
18:71487188:C:T	37	91.9	0.76	0.01452
18:71487494:A:G	50	100	0.91	0.02941
18:71487651:C:T	50	100	1	0.03976
18:71487739:C:T	50	100	1	0.03976
18:71488418:C:T	50	100	1	0.4902
18:71488662:C:T	50	100	1	0.05683
18:71488857:T:C	50	100	1	0.1658
18:71488970:C:T	50	100	1	0.1658
18:71489122:A:G	50	100	1	0.3135
18:71489414:A:G	50	100	0.91	0.01344
18:71489430:T:C	50	98	1	0.1658
18:71489489:T:G	50	100	1	0.1748
18:71489708:T:C	50	100	1	0.158
18:71489756:C:T	50	100	1	0.01634
18:71490317:A:G	49	100	1	0.1033
18:71490419:T:C	50	100	1	0.1064
18:71490585:G:A	50	100	1	0.2121
18:71491134:T:C	50	100	1	0.4011
18:71491231:T:C	50	100	1	0.04484
18:71491485:T:C	50	100	1	0.05683
18:71491498:A:T	50	100	1	0.1658
18:71491622:A:G	50	100	1	0.4092
18:71491777:T:C	50	100	1	0.0158
18:71491834:C:A	50	100	1	0.1449
18:71492066:A:G	50	100	1	0.05701
18:71492584:C:T	50	100	1	0.1988
18:71492640:C:A	50	100	1	0.4001
18:71492852:C:T	50	100	1	0.01634
18:71493068:C:T	50	100	1	0.1594
18:71493324:A:G	50	100	1	0.4009
18:71493360:G:A	50	100	1	0.1961
18:71493532:G:T	50	100	1	0.4009
18:71493755:C:T	50	100	1	0.1594
18:71493785:G:C	50	100	1	0.05683
18:71493790:A:G	50	100	1	0.4009
18:71493826:A:G	50	100	1	0.05864
18:71493904:T:C	50	100	1	0.4007
18:71494069:C:T	50	100	1	0.05683
18:71494196:C:T	50	100	1	0.01107
18:71494444:C:T	50	100	1	0.4581
18:71494547:T:G	50	100	1	0.4007
18:71494804:C:T	50	100	1	0.4414
18:71494947:G:A	50	100	1	0.4668
18:71495254:G:A	50	100	1	0.05428
18:71495321:A:G	50	100	1	0.4005
18:71495401:C:T	50	100	1	0.1605
18:71495497:A:G	50	100	1	0.01525
18:71495528:T:C	50	100	1	0.4014
18:71495536:C:T	50	100	0.99	0.02033
18:71495593:T:G	50	100	1	0.3844
18:71495777:T:A	50	100	0.91	0.0541
18:71495935:A:G	50	100	1	0.3199
18:71495981:C:G	50	100	1	0.3199
18:71496105:G:A	50	100	1	0.3862
18:71496232:G:C	50	100	1	0.1961
18:71496294:A:G	50	100	1	0.2046
18:71496306:A:G	50	100	1	0.06972
18:71496340:C:T	50	100	1	0.05338
18:71496455:T:A	50	100	1	0.4561
18:71496481:G:A	50	100	1	0.1449
18:71496813:G:A	50	100	1	0.4
18:71496823:G:A	50	100	1	0.4
18:71496846:G:C	50	100	0.98	0.1501
18:71496913:G:C	50	100	1	0.3272
18:71497318:T:A	50	100	1	0.06046
18:71497522:A:G	50	100	1	0.1066
18:71497563:A:T	50	100	1	0.01107
18:71497670:C:G	50	100	1	0.04956
18:71497755:A:G	50	100	1	0.0207
18:71497877:T:C	50	100	1	0.15
18:71498416:C:G	50	100	1	0.327
18:71498589:T:C	50	100	1	0.04956
18:71498784:C:T	50	100	1	0.2062
18:71498842:T:C	50	100	1	0.4085
18:71498843:G:A	50	100	1	0.1102
18:71498854:G:A	50	100	1	0.04484
18:71498987:C:A	50	100	1	0.04956
18:71499057:A:G	50	100	0.92	0.04993
18:71499239:T:C	50	100	1	0.04975
18:71499401:A:G	50	100	1	0.04975
18:71499861:A:G	50	100	1	0.1111
18:71499913:A:T	50	100	1	0.1111
18:71499936:A:G	50	100	1	0.3268
18:71499941:T:C	50	100	1	0.04975
18:71500039:G:A	50	100	1	0.04975
18:71500076:C:A	50	100	1	0.05338
18:71500114:C:T	50	100	1	0.04975
18:71500227:G:A	50	100	1	0.1111
18:71500321:A:G	50	100	1	0.2947
18:71500432:A:G	50	100	1	0.1138
18:71500524:G:A	50	100	1	0.06899
18:71500544:A:T	50	100	1	0.2059
18:71500642:A:T	50	100	1	0.06899
18:71500680:C:T	49	100	1	0.205
18:71500718:T:C	50	100	1	0.2059
18:71500968:C:G	50	100	0.99	0.02033
18:71501750:G:A	50	100	1	0.03032
18:71501770:C:T	50	100	1	0.03994
18:71501830:C:T	50	100	1	0.2019
18:71501876:G:T	50	100	1	0.2024
18:71502141:G:A	50	100	1	0.1064
18:71502325:A:T	50	100	1	0.4272
18:71502362:T:G	50	100	1	0.06481
18:71502878:C:A	50	100	0.98	0.1959
18:71503168:A:G	50	100	1	0.03976
18:71503494:T:G	50	100	1	0.09513
18:71503515:T:C	50	100	1	0.03976
18:71503562:T:G	50	100	1	0.4085
18:71503673:A:G	50	100	1	0.15
18:71504085:G:A	50	100	1	0.4085
18:71504156:G:T	50	100	1	0.03014
18:71504226:T:C	50	100	1	0.04956
18:71504270:G:T	50	100	1	0.1102
18:71504605:G:A	50	100	1	0.1102
18:71504647:C:T	50	100	1	0.205
18:71505057:A:G	50	100	1	0.01017
18:71505137:T:A	50	100	1	0.4085
18:71505144:T:C	50	98	0.96	0.02923
18:71505299:A:G	50	100	1	0.1599
18:71505703:T:C	50	100	1	0.3996
18:71505850:G:A	50	100	1	0.05882
18:71506101:A:G	50	100	0.79	0.01307
18:71506201:C:T	50	100	1	0.3499
18:71506290:C:T	50	100	1	0.2896
18:71506534:G:A	50	100	1	0.356
18:71506922:T:G	50	100	1	0.06409
18:71507064:C:T	50	100	1	0.1037
18:71507145:G:A	50	100	1	0.03413
18:71507290:T:G	50	100	1	0.01471
18:71507366:A:T	50	100	1	0.3684
18:71508486:G:T	50	100	1	0.1035
18:71508610:C:G	50	100	1	0.2155
18:71508682:T:G	50	100	1	0.1037
18:71508709:A:C	50	100	1	0.3844
18:71508789:C:T	49	100	0.96	0.09368
18:71509707:T:A	50	100	1	0.2059
18:71510015:A:G	50	100	1	0.0906
18:71510917:A:C	50	100	1	0.3589
18:71511133:T:A	50	100	1	0.386
18:71511634:A:C	50	100	1	0.106
18:71511676:C:A	50	94	1	0.4463
18:71512811:T:C	50	100	1	0.3604
18:71513004:G:A	50	100	0.99	0.1035
18:71513033:T:C	50	100	1	0.03322
18:71513610:G:A	50	100	1	0.2643
18:71513620:A:G	50	100	1	0.2642
18:71514049:C:T	50	100	1	0.1999
18:71514265:A:T	50	100	1	0.01652
18:71514308:A:G	50	100	1	0.1038
18:71514331:T:C	50	100	1	0.02342
18:71514640:G:A	50	100	1	0.01507
18:71514945:A:G	50	100	1	0.216
18:71514961:A:G	50	100	1	0.1999
18:71515152:A:C	50	100	1	0.1516
18:71515177:A:G	50	100	1	0.03322
18:71515539:G:A	50	100	1	0.3853
18:71515545:T:A	50	100	1	0.1583
18:71515752:A:T	50	100	1	0.09405
18:71515762:C:T	50	100	1	0.01997
18:71516110:G:A	50	100	1	0.155
18:71516365:C:T	50	100	1	0.3842
18:71516518:T:C	50	100	1	0.03994
18:71516871:C:T	50	100	1	0.01652
18:71517301:A:G	50	100	1	0.03704
18:71517349:A:G	50	100	1	0.1129
18:71517515:A:G	49	100	1	0.06409
18:71518464:A:G	50	100	1	0.01652
18:71518690:G:A	50	100	0.91	0.02469
18:71519382:T:C	50	100	1	0.01707
18:71519651:T:C	50	100	1	0.03341
18:71519805:C:G	50	100	1	0.2885
18:71520097:C:T	50	100	1	0.2894
18:71520342:G:A	50	98	1	0.2905
18:71520376:A:C	50	100	1	0.2898
18:71520525:A:C	50	100	1	0.2889
18:71520762:C:T	50	100	1	0.2987
18:71520781:G:A	50	100	1	0.2845
18:71520803:T:C	50	100	1	0.02415
18:71520851:T:C	50	100	1	0.1997
18:71521098:T:G	50	100	1	0.08878
18:71521468:C:G	50	100	1	0.06554
18:71521655:C:T	50	98	1	0.3744
18:71521836:T:C	50	100	1	0.3647
18:71521913:A:T	50	100	1	0.02124
18:71522001:C:G	50	100	1	0.3293
18:71522008:A:G	50	100	1	0.3194
18:71522014:A:G	50	100	1	0.3883
18:71522026:G:A	50	100	1	0.3784
18:71522594:G:A	50	100	1	0.35
18:71522888:C:T	50	100	1	0.0207
18:71523029:T:C	50	100	1	0.02306
18:71523079:A:G	50	100	1	0.03867
18:71523308:C:A	50	100	0.92	0.02487
18:71523686:C:T	50	100	1	0.2823
18:71524185:C:T	50	100	1	0.03867
18:71524784:T:G	50	100	1	0.03849
18:71525093:A:G	50	100	1	0.01707
18:71525218:C:G	50	100	0.95	0.0216
18:71525303:T:C	50	98	1	0.3395
18:71526084:G:T	50	100	0.99	0.2168
18:71526522:G:A	50	100	1	0.01525
18:71527316:G:A	50	98	1	0.2111
18:71527403:T:A	50	100	1	0.01416
18:71527658:G:A	50	100	1	0.3664
18:71527734:T:A	50	100	1	0.01688
18:71527836:G:A	50	100	0.96	0.03377
18:71528931:T:G	50	100	1	0.05973
18:71528971:G:A	50	98	1	0.2638
18:71529115:A:G	50	100	1	0.08479
18:71529328:G:A	50	100	1	0.264
18:71529602:T:C	50	100	1	0.2631
18:71529790:A:T	50	100	1	0.1968
18:71530317:C:T	50	100	1	0.2734
18:71530740:A:C	50	100	1	0.3395
18:71531172:T:G	50	100	1	0.1458
18:71531341:C:T	50	100	1	0.01525
18:71531653:G:T	50	100	1	0.2142
18:71531700:G:A	50	100	1	0.1786
18:71531808:C:G	50	100	1	0.03867
18:71532112:A:G	50	100	0.88	0.04067
18:71532198:A:G	50	100	1	0.09386
18:71533171:T:C	50	100	1	0.01979
18:71533491:C:T	50	100	1	0.02015
18:71533616:C:T	50	100	1	0.22
18:71534000:G:A	50	98	1	0.3902
18:71534274:T:C	50	100	1	0.01634
18:71535103:G:T	50	98	1	0.283
18:71535310:C:T	50	100	1	0.01525
18:71535566:A:G	50	96	0.98	0.1489
18:71535975:C:T	50	98	1	0.1805
18:71535984:C:A	50	100	1	0.07407
18:71536071:A:C	50	98	1	0.337
18:71536076:T:C	50	100	1	0.1066
18:71536197:G:T	50	98	1	0.337
18:71536204:A:C	50	100	1	0.252
18:71536252:C:T	50	98	1	0.1358
18:71536282:T:G	50	100	1	0.2199
18:71536968:A:G	50	100	1	0.09241
18:71537260:T:G	50	100	1	0.02487
18:71537492:C:T	50	100	1	0.1456
18:71537556:C:G	50	100	1	0.1456
18:71537585:G:T	50	100	1	0.1456
18:71537648:C:T	50	100	1	0.1456
18:71537658:G:A	50	100	1	0.1458
18:71537699:G:A	50	100	1	0.1456
18:71537815:T:G	50	100	1	0.1456
18:71538044:A:G	50	96	0.98	0.1489
18:71538141:A:C	50	100	1	0.1126
18:71538190:C:T	50	98	1	0.1456
18:71538439:G:A	50	100	0.83	0.02941
18:71538544:A:T	50	100	1	0.1456
18:71538945:G:A	50	100	1	0.116
18:71538959:G:A	50	100	1	0.1456
18:71539772:A:T	50	98	0.85	0.04158
18:71540958:G:A	50	100	1	0.05991
18:71541167:A:G	50	100	0.98	0.1215
18:71541263:C:T	50	100	1	0.1064
18:71541356:C:T	50	100	1	0.1788
18:71541595:C:T	50	100	1	0.1452
18:71541611:T:C	50	100	1	0.1454
18:71541664:C:T	50	100	1	0.1454
18:71541891:G:A	50	100	1	0.3598
18:71541894:T:C	50	100	1	0.1454
18:71542251:G:T	50	100	1	0.1156
18:71542424:G:A	50	100	1	0.1038
18:71542565:C:G	50	98	0.93	0.01235
18:71542569:G:C	48	77.1	0.95	0.2903
18:71542571:C:G	46	82.6	0.93	0.2776
18:71542845:G:A	50	100	1	0.09223
18:71542956:T:G	50	98	1	0.08406
18:71543139:G:A	50	98	1	0.1483
18:71543143:A:G	50	100	0.95	0.1422
18:71543169:G:C	50	94	0.86	0.06736
18:71543171:C:G	50	100	0.98	0.03885
18:71543188:G:C	50	100	0.92	0.01779
18:71543248:G:A	50	100	0.99	0.03504
18:71543339:T:C	50	100	1	0.1162
18:71543859:G:A	50	100	1	0.09241
18:71544468:A:G	50	100	1	0.1156
18:71544479:G:A	50	100	0.96	0.01235
18:71545415:A:G	50	98	1	0.197
18:71545577:C:T	50	100	0.76	0.05792
18:71545696:G:A	50	100	0.97	0.08424
18:71545733:A:G	50	100	0.98	0.05919
18:71546139:A:G	50	100	1	0.3272
18:71546802:G:A	50	100	1	0.1064
18:71547309:T:G	50	100	1	0.1474
18:71548082:T:C	50	100	0.98	0.1456
18:71548146:T:C	50	100	1	0.1463
18:71548338:A:G	50	100	1	0.1454
18:71548356:A:T	50	100	0.99	0.03885
18:71548462:C:A	50	100	1	0.116
18:71548567:G:A	50	100	1	0.01688
18:71548855:C:T	48	91.7	0.78	0.06409
18:71549217:G:T	50	98	0.99	0.1874
18:71549588:C:A	50	100	1	0.02052
18:71549838:T:C	50	100	1	0.1465
18:71549895:C:T	50	96	0.99	0.1521
18:71550125:A:G	50	100	1	0.1454
18:71550153:A:G	50	100	0.98	0.09277
18:71550211:G:A	50	100	1	0.1452
18:71550370:C:G	50	100	1	0.1676
18:71550655:T:C	50	100	1	0.02033
18:71550673:A:C	50	100	1	0.02033
18:71550674:C:A	50	100	1	0.02033
18:71550729:A:G	50	100	1	0.1037
18:71550749:A:G	50	100	1	0.1155
18:71550881:A:G	50	100	1	0.02033
18:71550916:A:G	50	98	1	0.3268
18:71551634:A:G	50	98	1	0.1647
18:71551651:G:A	50	100	0.99	0.3805
18:71551938:G:A	50	100	1	0.02015
18:71551977:T:G	50	100	0.98	0.08479
18:71551982:G:A	50	100	1	0.1155
18:71552113:A:C	50	100	1	0.1667
18:71552176:G:A	50	100	1	0.02015
18:71552306:G:A	50	100	1	0.1454
18:71552542:G:T	50	100	0.9	0.01344
18:71552798:A:G	50	100	1	0.01997
18:71552802:C:T	50	100	1	0.01997
18:71552881:T:G	50	100	1	0.01997
18:71552895:A:G	50	100	1	0.02015
18:71552910:A:C	50	100	1	0.01997
18:71553345:G:C	50	100	0.98	0.09296
18:71553652:G:T	50	100	0.98	0.09314
18:71553905:A:C	50	100	0.94	0.01852
18:71554226:T:C	50	100	0.94	0.03286
18:71554328:G:T	50	100	0.94	0.03304
18:71554330:G:C	50	100	1	0.02905
18:71554497:C:T	50	100	0.89	0.03885
18:71554644:A:G	50	100	0.91	0.0374
18:71554718:A:G	50	100	0.96	0.4933
18:71554726:A:T	50	100	0.96	0.2473
18:71554734:T:C	50	98	1	0.01598
18:71556916:A:G	50	96	0.92	0.1932
18:71557103:C:G	50	96	0.93	0.1216
18:71557242:T:A	50	94	0.94	0.3306
18:71557682:G:A	50	100	1	0.02869
18:71558026:A:G	50	96	0.92	0.155
18:71558105:G:T	50	96	0.96	0.1623
18:71558239:G:C	50	100	1	0.02941
18:71558369:C:T	50	98	0.96	0.1728
18:71558641:G:A	50	100	1	0.0354
18:71558673:G:A	50	100	0.9	0.02269
18:71558817:C:T	50	100	0.93	0.03304
18:71559114:C:G	50	100	0.98	0.1276
18:71559341:A:G	50	100	0.96	0.1378
18:71559565:T:C	48	87.5	0.66	0.04085
18:71559644:T:C	49	100	0.99	0.03123
18:71559717:C:G	50	100	0.98	0.1935
18:71559798:A:G	50	100	0.98	0.2193
18:71559875:A:T	50	100	0.98	0.1206
18:71559989:G:A	50	100	0.98	0.1206
18:71560057:A:C	50	100	1	0.02996
18:71560099:G:A	50	98	0.98	0.0955
18:71560300:T:C	50	98	0.94	0.01979
18:71560332:C:A	50	96	0.94	0.2139
18:71560352:A:G	50	100	0.99	0.05955
18:71560354:G:A	50	100	0.98	0.3252
18:71560549:T:C	50	100	0.81	0.03159
18:71561589:C:T	50	100	0.98	0.2692
18:71561717:G:A	50	100	0.99	0.1225
18:71561863:C:T	50	100	0.98	0.04139
18:71561920:A:G	50	100	0.98	0.03413
18:71562103:G:T	50	100	0.99	0.2191
18:71562115:G:A	50	100	1	0.03032
18:71562120:C:A	50	100	1	0.01743
18:71562152:A:G	50	100	1	0.02996
18:71562441:G:A	50	100	0.99	0.08279
18:71562658:G:T	50	100	0.98	0.04375
18:71562679:A:G	50	100	0.97	0.2364
18:71562688:T:C	50	100	0.96	0.03123
18:71562791:T:G	50	100	0.99	0.2193
18:71563036:G:A	50	100	0.99	0.1265
18:71563062:A:G	50	100	0.81	0.04031
18:71563415:C:G	50	100	0.98	0.03105
18:71563599:A:G	50	100	0.99	0.05192
18:71563999:G:A	50	100	0.98	0.3673
18:71564019:A:G	50	100	1	0.01035
18:71564962:A:G	50	100	0.95	0.02015
18:71565143:G:C	50	100	0.98	0.3678
18:71565249:A:G	50	100	0.95	0.03177
18:71565659:C:T	50	100	0.98	0.2141
18:71566283:T:G	50	100	0.98	0.2976
18:71566324:G:A	50	100	0.95	0.02033
18:71566334:A:C	50	98	0.98	0.2958
18:71566363:G:A	50	100	0.98	0.03105
18:71566390:G:A	50	100	0.98	0.01489
18:71566450:C:T	50	100	0.96	0.07607
18:71566621:T:C	50	100	1	0.2193
18:71566872:C:T	50	98	0.97	0.03722
18:71566945:A:G	50	100	1	0.06863
18:71567153:T:C	50	100	0.99	0.2976
18:71567211:T:C	50	100	0.95	0.02996
18:71567730:G:A	50	100	0.79	0.02996
18:71567733:A:T	50	100	1	0.06209
18:71568117:C:A	50	100	1	0.02996
18:71568328:T:C	44	90.9	0.99	0.3858
18:71568460:A:T	36	80.6	0.79	0.1494
18:71568567:A:T	43	90.7	0.98	0.2153
18:71568624:T:C	48	95.8	1	0.3936
18:71568787:A:G	46	97.8	0.9	0.04031
18:71568804:T:A	50	96	1	0.06645
18:71568806:C:T	49	79.6	0.92	0.4161
18:71569318:G:A	50	100	1	0.217
18:71569584:T:C	50	98	0.99	0.2925
18:71569665:A:G	50	100	1	0.06209
18:71569863:A:T	50	100	1	0.01035
18:71570091:A:G	50	100	1	0.2168
18:71570126:A:G	50	100	1	0.02832
18:71570247:A:G	50	100	1	0.2168
18:71570252:A:G	50	100	1	0.2168
18:71570267:A:G	50	100	1	0.01525
18:71570268:T:C	50	100	0.98	0.2213
18:71570292:G:A	50	100	1	0.06191
18:71570361:C:A	49	100	0.98	0.04357
18:71570936:A:G	50	100	0.98	0.2219
18:71571021:C:T	50	100	1	0.3894
18:71571186:G:A	50	100	1	0.03177
18:71571219:T:C	50	100	0.99	0.1309
18:71571403:T:A	50	100	1	0.03177
18:71571410:G:A	50	100	1	0.02996
18:71571782:C:G	50	100	0.99	0.02996
18:71572214:A:G	50	100	0.99	0.03232
18:71572230:A:C	50	100	1	0.08515
18:71572334:A:G	50	100	1	0.2115
18:71572417:T:C	50	98	0.99	0.2952
18:71572423:A:G	50	100	0.95	0.03105
18:71572607:C:T	50	100	1	0.02996
18:71572633:G:C	50	100	1	0.122
18:71572711:C:T	50	98	0.98	0.1645
18:71572858:G:A	50	98	1	0.396
18:71573155:C:T	50	100	1	0.02996
18:71573292:C:T	50	100	0.99	0.01779
18:71573310:C:G	50	100	0.95	0.03105
18:71573452:T:C	50	100	0.97	0.02397
18:71573500:G:A	50	100	1	0.1601
18:71573792:T:A	50	100	1	0.3996
18:71573895:G:A	50	98	0.98	0.1649
18:71574185:A:G	50	100	1	0.09096
18:71574698:G:A	50	100	1	0.3945
18:71574767:C:T	50	100	0.95	0.0187
18:71574788:G:A	50	100	1	0.3994
18:71575034:C:A	50	100	1	0.01979
18:71575449:C:T	50	100	1	0.3985
18:71575527:C:T	50	100	1	0.2115
18:71575614:A:G	50	100	1	0.2416
18:71575693:A:C	50	98	0.99	0.2166
18:71575851:A:C	50	100	0.99	0.05755
18:71575881:A:G	50	100	0.99	0.1514
18:71575990:T:G	50	100	1	0.02996
18:71576098:G:A	50	100	1	0.03014
18:71576361:T:C	50	100	0.95	0.03105
18:71576501:G:A	50	100	0.94	0.01489
18:71576503:T:C	50	98	0.99	0.1752
18:71576748:T:C	50	98	0.99	0.3907
18:71576749:C:G	50	98	0.99	0.3909
18:71576866:A:T	50	100	0.85	0.04194
18:71576939:A:C	50	98	1	0.1576
18:71577124:T:C	50	100	1	0.03014
18:71577199:C:A	49	95.9	0.96	0.1042
18:71577278:G:A	50	100	0.95	0.04666
18:71577789:G:T	50	100	0.95	0.01979
18:71577792:T:A	50	100	0.81	0.01198
18:71577922:C:T	50	100	0.99	0.2244
18:71578292:G:C	50	100	0.98	0.04067
18:71578625:G:A	39	97.4	0.98	0.1643
18:71579078:T:A	50	100	0.98	0.1605
18:71579220:C:T	50	100	0.99	0.2248
18:71579239:G:A	50	100	0.99	0.1599
18:71579261:A:G	50	100	0.98	0.1906
18:71579842:G:A	50	100	1	0.04757
18:71580120:A:G	50	100	0.97	0.1142
18:71580387:T:A	50	100	0.99	0.1048
18:71580514:G:C	50	100	0.97	0.1089
18:71580648:G:C	50	100	0.99	0.1049
18:71580654:A:G	50	98	0.99	0.09296
18:71580741:A:G	50	100	1	0.0492
18:71581359:T:C	50	100	0.99	0.1603
18:71581616:A:G	50	100	0.99	0.2244
18:71581663:C:T	50	100	0.99	0.09314
18:71581845:C:A	50	100	0.99	0.1111
18:71581939:G:C	50	100	0.99	0.1111
18:71581965:G:A	50	98	0.99	0.161
18:71582224:G:A	50	100	1	0.0492
18:71582242:C:T	50	100	0.86	0.02887
18:71582557:C:T	50	100	0.97	0.1607
18:71582579:T:G	50	100	0.98	0.09296
18:71582605:G:C	50	98	0.98	0.2026
18:71582850:C:T	50	100	0.84	0.02887
18:71582914:A:T	50	100	0.99	0.2248
18:71582967:C:T	50	100	0.97	0.1621
18:71582968:A:G	50	100	0.97	0.1618
18:71582994:C:T	50	100	0.97	0.1616
18:71583251:A:T	50	96	0.98	0.2807
18:71583287:C:A	50	100	1	0.04829
18:71583495:A:T	50	100	0.97	0.1917
18:71583916:T:G	50	96	0.96	0.4263
18:71584278:C:A	49	95.9	0.96	0.3112
18:71584353:G:A	50	100	0.92	0.02415
18:71584417:G:A	50	100	0.94	0.09913
18:71584477:T:C	50	100	0.97	0.2384
18:71585027:C:T	50	100	0.95	0.1794
18:71585114:G:A	50	100	0.98	0.06954
18:71585149:C:A	50	100	0.81	0.0138
18:71585449:G:A	50	100	0.95	0.3086
18:71585572:C:T	50	100	0.95	0.3099
18:71585584:G:C	50	100	0.98	0.04666
18:71585704:C:G	50	100	0.96	0.01416
18:71586046:T:G	50	98	0.96	0.2999
18:71586285:A:G	49	95.9	0.96	0.3591
18:71586501:C:T	50	100	1	0.01652
18:71586887:G:A	50	100	0.96	0.1329
18:71586961:T:C	50	100	0.96	0.1327
18:71587115:T:C	50	100	0.99	0.04394
18:71587423:C:T	50	100	0.97	0.06427
18:71587839:G:A	50	100	0.96	0.02832
18:71588068:T:C	50	100	0.97	0.1331
18:71588244:C:G	50	100	0.98	0.0167
18:71588349:A:G	50	100	0.98	0.06445
18:71588359:G:A	50	100	0.98	0.0167
18:71588419:C:T	50	98	0.97	0.1198
18:71588537:T:C	50	100	1	0.01707
18:71588574:A:C	50	100	1	0.02905
18:71588808:A:G	50	100	0.97	0.1719
18:71588864:G:T	49	100	0.97	0.2545
18:71589191:T:A	50	100	0.98	0.1718
18:71589234:T:C	50	98	0.98	0.1198
18:71589316:T:G	50	100	0.99	0.0443
18:71589377:C:A	50	96	0.97	0.2607
18:71589384:G:T	50	100	0.97	0.4764
18:71589529:C:A	50	100	1	0.01543
18:71589591:T:C	50	98	0.99	0.1198
18:71589635:A:G	50	98	0.99	0.1198
18:71590124:G:A	50	100	0.97	0.02596
18:71590724:G:T	50	98	1	0.02887
18:71590839:G:A	50	100	0.98	0.1708
18:71590842:C:G	50	100	0.95	0.05211
18:71590904:C:G	50	100	1	0.01561
18:71591206:C:T	50	100	0.98	0.1207
18:71591325:G:A	50	100	0.97	0.3558
18:71591614:C:T	50	100	0.99	0.06282
18:71591888:A:G	50	98	0.99	0.1191
18:71591931:G:T	50	100	0.96	0.4775
18:71592077:C:T	50	100	0.98	0.01543
18:71592205:G:C	50	100	0.96	0.4477
18:71592413:C:G	50	100	1	0.06373
18:71592470:C:T	50	98	0.99	0.04884
18:71592839:C:T	50	100	0.96	0.102
18:71592841:G:A	50	100	1	0.06373
18:71592926:G:A	50	100	0.96	0.2286
18:71592957:T:A	50	100	0.99	0.07062
18:71593124:C:A	50	98	0.94	0.2589
18:71593204:C:T	50	96	0.95	0.4421
18:71593238:T:G	50	98	0.96	0.2059
18:71593260:A:G	50	98	0.98	0.07407
18:71593274:T:C	50	92	0.96	0.3931
18:71593330:G:A	50	100	0.96	0.3048
18:71593380:G:A	50	98	1	0.06318
18:71593608:G:A	50	98	0.97	0.3938
18:71594486:C:T	50	100	0.95	0.02269
18:71596044:A:G	50	98	1	0.06409
18:71596579:T:A	49	93.9	0.98	0.3317
18:71596664:A:G	50	100	0.99	0.02397
18:71596710:A:G	50	100	0.97	0.02288
18:71598112:G:T	50	100	0.98	0.02251
18:71598200:G:A	50	100	0.98	0.06881
18:71599189:T:C	50	100	0.98	0.02269
18:71599573:G:A	50	98	1	0.06282
18:71600097:T:C	46	89.1	0.76	0.05773
18:71600099:T:C	42	81	0.79	0.1376
18:71600260:A:G	50	100	0.99	0.01616
18:71600966:A:G	50	98	1	0.04684
18:71601073:C:T	50	100	0.98	0.05447
18:71601987:A:G	50	100	0.96	0.1138
18:71602394:G:T	50	98	1	0.06318
18:71603160:A:G	50	98	1	0.02306
18:71603195:A:G	50	100	0.98	0.405
18:71603210:T:G	50	100	1	0.02288
18:71603329:A:G	50	98	0.92	0.03885
18:71603733:A:G	50	100	0.97	0.1156
18:71603851:A:G	50	98	1	0.06282
18:71604170:A:G	50	98	1	0.06373
18:71604530:C:T	50	100	0.99	0.06899
18:71604808:T:G	50	100	0.98	0.2656
18:71604836:T:G	50	100	0.98	0.03431
18:71604856:T:C	50	100	0.99	0.2669
18:71604908:A:G	50	100	0.98	0.1294
18:71605267:T:C	50	100	0.98	0.1298
18:71605320:T:G	50	96	0.98	0.4016
18:71605355:G:A	50	100	0.98	0.2691
18:71605949:C:T	50	98	1	0.06264
18:71605974:A:T	49	95.9	0.98	0.3907
18:71606372:A:G	50	100	0.98	0.1293
18:71606723:A:G	50	100	0.97	0.2725
18:71606925:A:G	50	100	0.98	0.2569
18:71606997:G:T	50	100	0.99	0.2653
18:71607072:A:G	50	100	0.9	0.06155
18:71607321:C:T	47	100	0.91	0.01761
18:71607335:C:T	50	98	0.64	0.03359
18:71607406:G:A	50	98	0.8	0.01198
18:71607453:A:C	50	96	0.95	0.4274
18:71607468:G:A	50	100	0.95	0.03595
18:71607477:A:T	50	96	0.93	0.02215
18:71607482:G:A	50	94	0.94	0.4101
18:71607487:C:T	50	100	0.88	0.01852
18:71607501:C:T	50	98	1	0.01598
18:71607551:T:C	50	96	0.96	0.439
18:71608656:C:A	50	98	0.98	0.09168
18:71609275:G:A	50	100	0.98	0.02052
18:71609431:G:A	50	100	0.99	0.08515
18:71609695:A:G	50	96	0.97	0.4811
18:71610297:A:C	50	100	0.99	0.3629
18:71610453:G:A	50	100	1	0.03413
18:71610522:T:A	50	100	0.99	0.3548
18:71610838:A:G	50	100	0.99	0.3306
18:71611015:A:G	50	100	1	0.01598
18:71611101:C:T	50	100	0.99	0.3308
18:71611453:A:C	50	100	1	0.4348
18:71611634:C:T	50	100	0.99	0.09114
18:71613163:G:A	50	100	0.75	0.01434
18:71613237:A:G	50	100	1	0.4345
18:71613729:C:T	50	100	0.98	0.03813
18:71613832:G:T	50	98	1	0.4288
18:71613908:A:G	50	100	0.97	0.0443
18:71614274:A:G	50	100	1	0.435
18:71614335:C:T	50	100	0.95	0.03976
18:71614848:A:T	50	100	1	0.4346
18:71615225:A:G	50	100	0.99	0.02215
18:71615393:G:C	50	98	0.95	0.06118
18:71616933:C:T	50	100	0.94	0.03958
18:71617202:G:A	50	100	0.99	0.09604
18:71617225:G:C	50	100	0.94	0.03976
18:71617401:T:G	50	100	0.99	0.02578
18:71617483:T:A	50	100	0.98	0.3341
18:71617927:A:G	50	100	0.98	0.04956
18:71617999:C:T	50	100	0.99	0.01997
18:71618566:G:A	50	100	0.98	0.03776
18:71618703:C:T	50	100	0.83	0.01543
18:71619443:A:T	50	100	0.99	0.05537
18:71619741:G:A	50	100	0.98	0.03976
18:71620608:G:A	50	100	0.9	0.02651
18:71620715:G:A	50	100	0.85	0.01344
18:71621027:G:C	50	100	0.98	0.3784
18:71621149:A:C	50	100	0.96	0.3555
18:71621211:A:G	50	100	0.99	0.02015
18:71621458:C:T	50	100	0.98	0.0394
18:71621686:G:T	50	100	0.72	0.01452
18:71622761:C:A	50	100	0.98	0.09659
18:71623006:A:G	50	98	0.92	0.03903
18:71623012:T:C	50	96	0.71	0.08388
18:71623646:T:C	50	98	0.89	0.03722
18:71623710:G:A	50	100	0.96	0.0138
18:71623910:C:T	50	98	0.93	0.3538
18:71624116:C:T	50	98	0.94	0.1071
18:71624186:G:A	50	94	0.92	0.3528
18:71624201:C:G	50	100	0.93	0.09749
18:71624434:C:T	50	94	0.83	0.281
18:71624484:T:C	50	94	0.91	0.4566
18:71624935:C:G	50	100	0.97	0.02233
18:71625193:G:A	50	96	0.94	0.08842
18:71625198:G:C	50	96	0.74	0.05556
18:71626091:A:C	50	100	0.9	0.01852
18:71626204:A:G	50	98	0.96	0.0768
18:71626243:T:A	50	100	0.81	0.02288
18:71626416:G:T	50	98	0.93	0.08079
18:71626437:T:C	50	98	0.93	0.08097
18:71626749:A:G	50	100	0.96	0.01362
18:71626798:G:A	50	100	1	0.0138
18:71627126:A:G	50	98	0.95	0.2736
18:71627233:G:A	50	100	0.96	0.01325
18:71627248:C:T	50	100	0.9	0.02306
18:71627852:A:G	50	100	0.96	0.08624
18:71628235:C:T	50	98	0.95	0.2936
18:71628409:A:C	50	100	0.92	0.02342
18:71628714:A:C	50	100	0.99	0.09096
18:71628730:T:A	50	98	0.93	0.2516
18:71629180:T:A	50	100	0.96	0.05719
18:71629482:A:G	50	100	0.98	0.01416
18:71629578:G:A	50	100	0.98	0.03395
18:71629706:G:A	50	100	0.98	0.01416
18:71629777:C:T	50	94	0.92	0.09168
18:71629879:A:G	50	100	0.99	0.09132
18:71629998:A:C	50	98	0.97	0.1053
18:71630090:T:G	50	92	0.95	0.2905
18:71630107:A:G	50	98	0.98	0.08152
18:71630245:A:G	50	98	0.98	0.08388
18:71630388:G:A	50	96	0.96	0.2734
18:71630621:C:T	50	100	0.99	0.09096
18:71630748:G:A	50	100	0.93	0.01017
18:71631424:G:A	50	100	0.94	0.0236
18:71631448:A:G	50	100	0.99	0.09114
18:71631487:C:G	50	100	0.94	0.0236
18:71631899:A:G	50	100	0.94	0.02378
18:71632174:G:A	50	98	0.97	0.4272
18:71632242:A:G	49	93.9	0.95	0.09586
18:71632466:T:A	49	100	0.95	0.07262
18:71632879:G:A	50	100	0.96	0.01289
18:71632880:G:T	50	100	0.97	0.08588
18:71633037:C:A	50	100	0.75	0.01452
18:71633139:A:G	50	98	0.96	0.2738
18:71633682:G:A	50	100	0.96	0.04993
18:71634464:G:A	50	100	0.97	0.427
18:71634557:C:G	50	100	0.97	0.4263
18:71634825:C:T	50	100	0.94	0.4267
18:71635091:A:T	50	100	0.94	0.0236
18:71635509:G:T	50	100	0.98	0.09132
18:71635637:T:C	50	98	0.96	0.2736
18:71636020:C:T	50	98	0.95	0.2732
18:71636234:T:A	50	98	0.96	0.2727
18:71636264:T:G	50	100	0.98	0.03395
18:71636447:A:T	50	100	0.94	0.0768
18:71636664:C:G	50	100	0.94	0.1258
18:71637091:T:C	49	100	0.96	0.06645
18:71637309:G:C	50	100	0.98	0.0138
18:71637612:T:C	50	98	0.97	0.09205
18:71637843:G:A	50	100	0.98	0.03377
18:71638048:G:A	50	98	0.96	0.09205
18:71638469:T:A	50	100	0.95	0.2731
18:71638471:A:T	50	92	0.93	0.2903
18:71638603:T:A	50	100	0.95	0.274
18:71638604:A:G	49	100	0.94	0.2736
18:71638624:G:A	50	100	0.94	0.0817
18:71639051:G:T	50	98	0.94	0.2896
18:71639178:G:A	50	100	0.97	0.01398
18:71639254:C:T	50	100	0.92	0.0719
18:71639729:A:G	50	96	0.78	0.03631
18:71639846:G:C	50	100	0.81	0.1409
18:71639954:A:T	50	100	0.89	0.02215
18:71640283:A:C	50	100	0.84	0.06245
18:71640298:G:A	50	96	0.9	0.1156
18:71640317:C:T	50	98	0.88	0.0345
18:71640450:G:A	50	100	0.98	0.01398
18:71640717:G:A	50	100	0.94	0.01507
18:71640769:G:T	50	100	0.89	0.04847
18:71640786:G:A	50	98	0.9	0.2097
18:71640820:G:A	50	96	0.87	0.4897
18:71641038:G:T	50	100	0.82	0.02306
18:71641039:C:A	50	100	0.94	0.04684
18:71641151:C:G	50	100	0.83	0.01507
18:71641717:A:C	50	100	0.79	0.02233
18:71642664:T:G	50	92	0.84	0.4566
18:71642787:C:T	50	100	0.89	0.01525
18:71642811:C:T	50	92	0.78	0.2976
18:71642812:G:T	50	94	0.8	0.4444
18:71642826:C:A	50	96	0.78	0.0167
18:71642861:T:C	50	96	0.79	0.1957
18:71642936:T:C	50	94	0.78	0.4326
18:71643105:G:A	50	98	0.88	0.0285
18:71643151:A:G	50	98	0.87	0.02869
18:71643178:G:A	50	98	0.89	0.02832
18:71643229:C:T	50	82	0.72	0.1772
18:71643252:A:G	50	98	0.87	0.03068
18:71643281:T:C	50	98	0.8	0.06064
18:71643619:A:G	50	98	0.72	0.0207
18:71643790:G:A	50	96	0.78	0.04357
18:71644166:T:C	50	100	0.78	0.1033
18:71644763:A:G	50	98	0.88	0.1416
18:71645307:C:T	50	98	0.93	0.1601
18:71645314:T:C	50	98	0.98	0.2805
18:71645555:C:T	50	96	0.91	0.09731
18:71645678:A:G	49	98	0.94	0.1698
18:71645720:C:T	50	98	0.77	0.01725
18:71646150:A:G	50	100	0.97	0.1291
18:71646315:G:A	50	98	0.97	0.08406
18:71646316:C:G	50	98	0.97	0.1465
18:71646610:C:T	50	98	0.99	0.3257
18:71646615:G:A	50	98	0.98	0.1456
18:71646885:T:G	50	98	0.99	0.3261
18:71646991:C:T	50	100	0.97	0.1409
18:71647635:T:C	50	94	0.82	0.07988
18:71647815:C:A	50	100	0.96	0.01725
18:71648831:G:A	50	98	0.98	0.1465
18:71648869:G:A	50	98	0.98	0.1042
18:71649021:G:A	50	98	0.98	0.1044
18:71649288:C:T	50	98	0.98	0.4711
18:71649407:C:T	50	100	0.96	0.01017
18:71649426:G:A	50	98	0.99	0.342
18:71649603:A:G	50	98	0.8	0.01834
18:71649863:A:G	49	98	1	0.3435
18:71649958:A:C	50	100	0.97	0.1411
18:71649993:C:A	50	98	0.97	0.08333
18:71650001:G:A	50	98	0.98	0.1053
18:71650165:G:C	50	98	0.99	0.1469
18:71650372:G:A	50	96	1	0.344
18:71650754:C:G	50	96	0.91	0.05828
18:71651064:C:T	50	98	1	0.2816
18:71651163:G:A	50	88	0.96	0.4372
18:71651185:A:G	49	98	0.8	0.06518
18:71651187:A:G	50	90	0.89	0.128
18:71651192:C:A	49	98	0.78	0.06445
18:71651194:C:A	50	92	0.78	0.1253
18:71651196:A:C	50	88	0.9	0.1278
18:71651334:A:G	50	92	0.99	0.4001
18:71651974:A:T	50	98	1	0.2772
18:71652075:T:C	50	96	0.99	0.3243
18:71652143:G:A	50	98	1	0.2805
18:71652451:T:A	50	96	0.98	0.1501
18:71652940:C:T	50	100	0.99	0.4497
18:71653122:G:A	50	96	0.98	0.2293
18:71653237:G:T	50	98	0.99	0.1093
18:71653345:C:A	50	100	0.99	0.4495
18:71653507:G:A	50	98	0.98	0.1462
18:71653567:G:A	50	96	0.98	0.1456
18:71653584:T:G	50	100	1	0.3876
18:71653915:C:G	50	96	0.88	0.07407
18:71653977:A:G	50	98	1	0.2778
18:71654057:A:G	50	98	0.99	0.3215
18:71654298:A:G	50	96	0.97	0.1979
18:71654618:A:C	50	100	0.99	0.3882
18:71654619:G:A	50	98	0.99	0.317
18:71654708:C:T	50	100	0.83	0.02052
18:71654897:G:T	50	98	0.97	0.08588
18:71655039:T:C	50	98	0.96	0.08442
18:71655125:A:C	50	98	0.96	0.0846
18:71655180:A:G	50	98	0.98	0.3206
18:71655220:T:C	50	100	0.99	0.388
18:71655254:G:A	50	98	0.99	0.1088
18:71655261:G:T	50	100	0.99	0.3909
18:71655557:T:C	50	98	0.99	0.1095
18:71655630:T:G	44	100	0.87	0.01816
18:71655649:T:A	50	100	0.96	0.0236
18:71655726:C:T	46	93.5	0.97	0.3956
18:71655884:G:A	46	93.5	0.9	0.05901
18:71656480:G:A	45	93.3	0.96	0.2878
18:71656497:C:T	48	100	0.94	0.0187
18:71656503:A:C	46	91.3	0.98	0.3882
18:71656761:C:G	46	91.3	0.94	0.4477
18:71657350:G:A	35	85.7	0.74	0.0866
18:71657646:A:C	47	95.7	0.9	0.09877
18:71657704:C:T	50	100	0.99	0.1407
18:71658587:T:G	50	100	0.99	0.3923
18:71658635:C:G	50	100	0.99	0.3916
18:71658747:G:A	50	100	0.99	0.3916
18:71658770:A:G	50	100	0.99	0.3923
18:71658846:G:A	50	100	0.99	0.394
18:71658872:G:C	50	100	0.99	0.3916
18:71658878:G:A	50	98	0.96	0.08315
18:71659029:A:G	50	98	0.98	0.2809
18:71659211:T:C	50	100	0.99	0.3907
18:71659257:T:C	50	100	0.99	0.01162
18:71659282:T:C	50	100	0.99	0.1405
18:71659306:T:C	50	100	0.99	0.1405
18:71659390:G:A	50	98	0.95	0.04357
18:71659439:A:T	50	98	0.98	0.1354
18:71659555:C:T	50	100	1	0.3907
18:71659731:G:A	50	100	0.99	0.4659
18:71659862:A:G	50	100	1	0.3907
18:71660121:C:A	50	100	0.99	0.1405
18:71660369:T:C	50	100	0.99	0.4134
18:71660468:C:T	50	98	1	0.3357
18:71660603:C:T	50	100	1	0.4452
18:71660606:G:A	50	98	0.96	0.1462
18:71660628:C:A	50	100	0.98	0.1405
18:71660713:G:A	50	100	1	0.4448
18:71660799:A:G	50	100	0.99	0.4141
18:71660871:G:A	50	100	0.99	0.4132
18:71660953:A:T	50	96	1	0.445
18:71661185:G:A	50	100	0.94	0.02814
18:71661186:T:C	50	100	1	0.39
18:71661258:A:G	50	98	0.94	0.08769
18:71661266:G:A	50	100	1	0.4448
18:71661518:A:G	50	98	0.94	0.04448
18:71661592:A:G	50	100	0.98	0.1422
18:71661778:C:T	50	100	0.98	0.1423
18:71661909:G:A	50	100	1	0.4472
18:71662006:T:C	50	98	0.96	0.282
18:71662062:T:C	50	100	1	0.3923
18:71662320:C:T	50	100	0.98	0.1941
18:71662321:T:G	50	100	0.99	0.4648
18:71662546:G:A	50	100	1	0.3929
18:71662632:G:A	50	100	0.99	0.3931
18:71662667:C:T	50	100	0.95	0.1195
18:71662686:G:A	50	98	1	0.3931
18:71662778:G:A	50	100	0.98	0.1422
18:71662811:A:G	50	100	0.97	0.1418
18:71662825:A:G	50	100	0.97	0.1418
18:71662854:G:C	50	100	0.97	0.1416
18:71662888:T:A	50	100	0.98	0.4648
18:71663094:C:T	50	100	0.98	0.4646
18:71663192:G:T	50	100	0.97	0.142
18:71663200:A:T	50	100	0.97	0.4633
18:71663203:C:T	50	100	0.93	0.4617
18:71663307:T:C	50	96	0.96	0.279
18:71663419:G:A	50	100	0.98	0.4641
18:71663447:G:A	50	100	0.97	0.4639
18:71663449:G:A	49	98	0.98	0.2692
18:71663458:T:A	50	100	0.97	0.1418
18:71663493:G:C	50	100	0.97	0.1959
18:71663669:C:G	50	100	0.96	0.1432
18:71663824:C:T	50	98	0.93	0.1213
18:71663897:T:A	50	98	0.93	0.2037
18:71663902:G:A	50	98	0.94	0.3239
18:71663931:G:A	50	98	0.95	0.3341
18:71664237:G:A	50	100	0.96	0.1915
18:71664255:A:G	50	96	0.9	0.3025
18:71664311:A:T	50	100	0.96	0.2544
18:71664390:C:T	50	92	0.93	0.3764
18:71664396:T:C	50	98	0.88	0.2638
18:71664599:C:A	50	98	0.93	0.1147
18:71664793:G:T	50	100	0.96	0.2484
18:71664820:A:C	50	98	0.93	0.2496
18:71664823:A:C	50	98	0.79	0.01979
18:71664824:C:A	50	98	0.79	0.01924
18:71664833:A:C	50	96	0.92	0.3175
18:71664934:C:A	50	100	0.96	0.2482
18:71664939:C:T	50	94	0.93	0.3228
18:71665121:C:G	50	98	0.93	0.3353
18:71665166:T:C	50	98	0.93	0.3359
18:71665585:C:G	50	92	0.72	0.04248
18:71666264:C:T	50	100	0.9	0.01198
18:71666435:T:A	50	98	0.94	0.1058
18:71666437:G:A	50	96	0.9	0.1647
18:71666562:C:G	50	100	0.96	0.2353
18:71666843:G:T	50	100	0.94	0.2516
18:71667213:C:T	50	100	0.95	0.2313
18:71667416:A:G	50	100	0.95	0.2446
18:71668063:T:C	50	96	0.93	0.3397
18:71668555:A:G	50	96	0.66	0.01434
18:71668792:G:C	50	92	0.88	0.2743
18:71668823:C:A	50	100	0.82	0.03195
18:71669063:G:A	50	100	0.77	0.01198
18:71669759:T:C	50	84	0.84	0.2226
18:71669866:G:A	50	100	0.93	0.01089
18:71670651:A:T	50	100	0.95	0.1137
18:71670762:G:C	49	98	0.97	0.3186
18:71670868:T:A	50	98	0.98	0.3194
18:71670940:G:A	50	96	0.93	0.4216
18:71670974:A:G	50	100	0.98	0.01053
18:71671007:C:T	50	100	0.96	0.1135
18:71671273:C:G	50	98	0.98	0.2055
18:71671329:A:T	50	100	0.98	0.01053
18:71671481:T:A	50	100	0.98	0.01071
18:71671858:G:A	50	100	0.96	0.01198
18:71672083:C:T	50	98	0.95	0.4328
18:71672084:C:T	49	100	0.97	0.2464
18:71672098:C:A	50	98	0.97	0.1935
18:71672170:A:G	50	100	0.98	0.08442
18:71672283:T:G	50	100	0.99	0.03014
18:71672317:T:G	50	98	0.86	0.05919
18:71672409:G:T	50	100	0.97	0.07407
18:71672512:G:A	49	95.9	0.97	0.472
18:71672897:C:G	50	98	0.92	0.2131
18:71673383:G:C	50	98	0.97	0.1416
18:71673777:G:T	50	100	0.98	0.2369
18:71673883:A:G	50	98	0.98	0.1053
18:71673926:G:A	50	98	0.96	0.05701
18:71674059:T:C	50	96	0.98	0.197
18:71674065:G:C	50	100	0.99	0.03214
18:71674537:C:T	50	98	0.99	0.3437
18:71674816:G:T	50	98	0.99	0.2197
18:71674870:C:T	50	98	1	0.1049
18:71674877:A:C	50	96	0.99	0.2899
18:71674878:T:G	50	96	0.98	0.2916
18:71674887:A:G	50	100	1	0.02977
18:71675227:G:C	50	96	0.98	0.1596
18:71675257:G:A	50	100	0.99	0.02796
18:71675435:T:C	50	100	1	0.02905
18:71675679:A:G	50	96	0.98	0.4833
18:71675794:C:G	50	100	0.99	0.2386
18:71675797:G:A	50	98	1	0.2186
18:71675874:A:G	50	96	0.98	0.4835
18:71676340:C:G	50	98	0.99	0.163
18:71676404:A:G	50	96	0.98	0.24
18:71676512:A:T	50	98	1	0.2195
18:71676542:G:A	50	98	0.98	0.1563
18:71676653:A:G	50	98	0.99	0.2527
18:71677015:A:G	50	98	1	0.2206
18:71677113:C:T	50	100	0.97	0.1153
18:71677225:T:C	50	96	0.98	0.28
18:71677275:G:A	50	100	0.99	0.01688
18:71677440:T:C	50	100	0.8	0.01797
18:71677735:C:T	50	98	1	0.4902
18:71677902:A:C	50	98	0.87	0.01525
18:71677949:C:T	50	100	1	0.02887
18:71678314:G:A	50	100	0.99	0.02905
18:71678536:C:G	50	98	0.88	0.01743
18:71678825:T:A	50	98	0.99	0.2712
18:71678870:C:T	50	98	0.97	0.1565
18:71678949:A:C	50	96	0.99	0.3292
18:71679025:G:A	50	100	0.99	0.2382
18:71679391:G:A	50	100	1	0.02941
18:71679404:T:C	50	100	0.99	0.2384
18:71679455:T:A	50	100	0.99	0.2382
18:71679833:C:A	50	100	1	0.02941
18:71680021:T:C	50	96	0.98	0.1806
18:71680072:A:G	50	98	0.99	0.1745
18:71680167:T:C	50	100	1	0.03086
18:71680348:T:C	50	98	0.83	0.06518
18:71680369:A:G	50	100	0.97	0.08551
18:71680569:A:C	50	98	0.93	0.0216
18:71680945:T:C	50	98	0.8	0.07099
18:71680991:A:G	50	96	0.96	0.1687
18:71681069:C:T	50	100	0.99	0.01707
18:71681217:T:C	50	98	1	0.4853
18:71681365:G:C	50	96	0.94	0.1474
18:71681691:C:T	50	98	0.99	0.4915
18:71681925:A:G	50	100	1	0.08315
18:71682051:T:G	50	100	0.99	0.0325
18:71682278:G:A	50	100	1	0.02923
18:71682288:T:A	50	100	1	0.0305
18:71682459:T:C	50	100	0.99	0.1431
18:71682773:G:A	50	98	0.75	0.02179
18:71683153:C:G	50	100	1	0.04267
18:71683431:A:T	50	96	0.98	0.4179
18:71683519:G:A	50	100	0.98	0.04557
18:71683899:A:G	50	100	0.93	0.01888
18:71683937:A:G	50	96	0.98	0.345
18:71684049:A:G	49	95.9	0.99	0.1275
18:71684135:G:C	48	85.4	0.93	0.2858
18:71684162:A:G	49	87.8	0.96	0.376
18:71684166:C:T	50	84	0.85	0.2322
18:71684169:A:G	50	86	0.96	0.3764
18:71684403:A:T	50	96	0.96	0.2816
18:71684437:A:T	50	100	0.92	0.01344
18:71684567:C:A	50	94	0.95	0.1737
18:71684817:G:C	50	98	0.96	0.1213
18:71684999:C:A	50	96	0.91	0.1369
18:71685049:T:A	50	98	0.97	0.2854
18:71685105:A:G	50	94	0.98	0.4161
18:71685116:A:G	50	98	0.94	0.02814
18:71685344:G:A	50	100	0.97	0.1344
18:71685516:A:C	50	96	0.99	0.4234
18:71685886:G:C	50	98	0.98	0.1271
18:71685887:G:C	50	98	0.98	0.1271
18:71686197:A:G	50	96	0.99	0.413
18:71686324:T:C	50	98	0.99	0.3154
18:71686401:C:T	50	98	0.99	0.3154
18:71686497:T:G	50	96	1	0.4306
18:71686691:T:G	50	98	1	0.1224
18:71686734:G:A	50	98	0.99	0.4203
18:71686948:A:G	50	98	0.99	0.2967
18:71686954:G:A	50	98	0.99	0.2967
18:71686992:A:G	50	100	1	0.1225
18:71687186:A:G	50	100	1	0.1144
18:71687315:C:G	50	100	1	0.114
18:71687316:G:A	50	98	0.97	0.1233
18:71687444:T:A	50	100	1	0.1213
18:71687471:T:C	50	100	0.96	0.01035
18:71687685:T:C	50	100	1	0.1216
18:71687884:A:G	49	98	1	0.1213
18:71687929:C:A	50	98	0.92	0.02469
18:71687986:T:C	47	100	0.83	0.01489
18:71688762:A:G	50	100	1	0.1117
18:71688941:A:C	50	100	0.99	0.1244
18:71688943:A:C	50	100	1	0.1118
18:71689053:G:A	50	98	0.99	0.4123
18:71689060:T:C	50	98	0.99	0.4127
18:71689061:G:T	50	100	0.97	0.1151
18:71689526:G:A	50	98	0.99	0.2959
18:71689712:C:G	50	94	0.81	0.04303
18:71689776:A:G	50	100	1	0.108
18:71689785:G:T	50	98	0.99	0.4136
18:71690247:T:A	50	98	1	0.4121
18:71690284:C:A	50	98	0.99	0.2841
18:71690353:T:C	50	98	1	0.413
18:71690367:G:A	50	98	1	0.4119
18:71690543:C:T	50	100	0.99	0.03232
18:71690578:G:T	50	98	1	0.4099
18:71690649:T:C	50	100	0.99	0.0728
18:71690674:G:T	50	98	0.99	0.124
18:71690728:G:A	50	98	1	0.4114
18:71690753:T:C	50	100	1	0.02687
18:71691139:A:G	50	98	0.98	0.1202
18:71691273:T:G	50	98	0.95	0.2462
18:71691564:A:G	50	98	0.93	0.148
18:71691666:T:C	50	100	1	0.02814
18:71691688:T:C	50	96	0.95	0.2676
18:71691693:C:G	50	100	0.98	0.1389
18:71691978:G:A	50	98	0.96	0.3206
18:71692259:A:G	50	100	0.99	0.07298
18:71692392:T:C	50	100	0.98	0.1409
18:71692579:T:C	50	100	0.98	0.1407
18:71692930:G:A	50	96	0.98	0.3357
18:71693210:G:C	50	100	0.95	0.02306
18:71693264:G:A	49	100	0.98	0.1409
18:71693536:G:A	50	100	1	0.0285
18:71693770:T:C	50	100	0.96	0.02215
18:71693779:G:T	50	100	0.98	0.1407
18:71693868:C:T	50	96	0.97	0.4512
18:71694036:G:A	50	96	0.95	0.1173
18:71694225:A:G	50	100	0.98	0.1409
18:71694239:A:G	50	96	0.99	0.3958
18:71694415:T:C	50	100	0.81	0.04412
18:71694430:C:T	50	100	0.98	0.1407
18:71694503:C:T	50	98	0.97	0.453
18:71694670:T:A	50	100	0.98	0.1409
18:71694961:T:G	50	100	0.97	0.1391
18:71695095:G:A	50	100	0.93	0.06391
18:71695447:A:C	50	92	0.73	0.1432
18:71695604:A:G	50	88	0.64	0.1986
18:71695646:A:G	50	80	0.7	0.2137
18:71695661:C:T	50	92	0.63	0.0561
18:71696367:T:C	50	94	0.88	0.1028
18:71696509:C:T	50	100	0.86	0.1414
18:71696531:T:C	50	98	0.82	0.2763
18:71696655:T:G	50	100	0.87	0.1127
18:71696657:T:G	50	80	0.67	0.1926
18:71696730:A:G	50	96	0.94	0.08824
18:71697136:T:C	50	96	0.94	0.1082
18:71697163:G:A	50	98	0.94	0.08805
18:71697461:G:A	50	100	0.94	0.08606
18:71698064:T:C	50	100	0.94	0.1057
18:71698144:G:T	50	98	0.98	0.06354
18:71698384:A:G	50	100	0.98	0.06845
18:71698386:C:G	50	96	0.88	0.3598
18:71698397:T:C	50	100	0.98	0.08479
18:71698696:A:G	50	100	0.98	0.06845
18:71699212:T:G	50	100	0.94	0.09314
18:71699248:G:C	50	100	0.98	0.06826
18:71699255:G:T	50	100	0.85	0.03903
18:71699484:C:G	50	98	0.99	0.0581
18:71699702:G:A	50	100	0.89	0.04593
18:71699724:G:A	50	100	0.99	0.06445
18:71699909:T:C	50	100	0.84	0.01434
18:71700147:C:T	50	100	0.99	0.06354
18:71700487:G:C	50	100	0.77	0.03794
18:71700527:A:C	50	100	0.92	0.2738
18:71700708:G:C	50	100	0.91	0.03086
18:71701297:T:C	49	100	0.91	0.03068
18:71701446:T:A	50	100	0.98	0.05846
18:71702499:A:G	50	100	0.85	0.03032
18:71702617:C:T	50	100	0.98	0.05828
18:71702886:C:T	50	94	0.82	0.0679
18:71703345:T:C	50	98	0.93	0.2667
18:71703404:A:G	50	98	0.8	0.07226
18:71703433:A:C	50	98	0.94	0.2672
18:71703573:A:G	50	98	0.95	0.2534
18:71703586:C:A	50	98	0.94	0.2304
18:71703638:T:C	50	100	0.95	0.2594
18:71703856:G:A	50	100	0.95	0.2574
18:71704139:T:C	50	100	0.99	0.09513
18:71704289:G:A	50	100	0.99	0.0915
18:71704376:C:T	50	100	0.99	0.0915
18:71704506:A:G	50	100	1	0.0915
18:71704669:G:C	50	98	0.96	0.3435
18:71704842:G:A	50	100	1	0.0915
18:71704889:G:C	50	100	1	0.0915
18:71705494:A:G	50	100	1	0.09168
18:71705738:T:C	50	100	1	0.09168
18:71705740:T:A	50	100	1	0.09168
18:71705815:G:A	50	100	1	0.09187
18:71705937:A:T	50	100	1	0.09168
18:71706034:G:A	50	98	0.92	0.08134
18:71706180:C:G	50	96	0.88	0.06536
18:71706210:T:G	50	100	1	0.09223
18:71706257:A:G	50	100	0.99	0.09205
18:71706287:A:G	50	100	1	0.09205
18:71706321:T:C	50	100	0.97	0.09241
18:71706322:G:T	50	100	0.97	0.09259
18:71706530:A:G	50	100	1	0.09168
18:71706910:A:C	50	100	0.84	0.0216
18:71707504:C:T	50	100	1	0.09967
18:71707689:C:T	50	100	0.97	0.2357
18:71707979:A:G	50	98	0.92	0.08315
18:71708405:G:A	50	100	0.84	0.01344
18:71708908:G:C	50	100	1	0.09168
18:71709072:G:C	50	100	0.98	0.07789
18:71709082:C:A	50	100	0.81	0.01216
18:71709262:T:G	50	94	0.8	0.02415
18:71709291:A:G	50	100	1	0.1111
18:71709717:T:C	50	100	1	0.1111
18:71709819:A:G	50	100	1	0.1109
18:71710053:A:G	50	98	0.71	0.01598
18:71710204:C:T	50	96	0.89	0.06245
18:71710208:A:T	50	100	1	0.1111
18:71710298:A:G	50	100	0.97	0.3473
18:71710315:C:T	50	98	1	0.1113
18:71710323:G:A	50	100	1	0.1107
18:71710576:G:A	50	100	1	0.1107
18:71710720:C:T	50	98	0.75	0.03758
18:71710808:G:A	50	100	1	0.1107
18:71711039:A:T	50	98	1	0.1107
18:71711124:A:G	50	98	1	0.1107
18:71711125:C:T	50	98	1	0.1107
18:71711241:T:C	50	98	1	0.1107
18:71711346:G:A	50	100	0.98	0.3477
18:71711616:C:A	50	100	0.98	0.348
18:71711630:G:A	50	100	1	0.1122
18:71711663:A:G	50	98	0.86	0.01924
18:71711707:G:A	50	100	1	0.1109
18:71711743:G:C	50	100	1	0.1109
18:71711876:G:A	50	100	1	0.1109
18:71711920:T:G	50	100	1	0.1109
18:71712083:C:T	50	100	1	0.1107
18:71712134:C:T	50	100	1	0.1107
18:71712154:A:G	50	98	0.94	0.08315
18:71712165:C:A	50	94	0.81	0.06845
18:71712566:T:C	50	100	1	0.1046
18:71712601:G:A	50	100	0.91	0.05211
18:71712778:A:C	50	98	0.97	0.2377
18:71712852:C:T	50	100	0.95	0.1049
18:71713263:A:T	50	100	0.99	0.1044
18:71713323:C:G	50	100	0.99	0.1046
18:71714283:G:A	50	100	0.91	0.1937
18:71714764:G:A	50	100	0.95	0.1048
18:71714847:C:G	50	98	0.83	0.08642
18:71714911:C:T	50	100	0.95	0.1049
18:71715091:C:A	50	100	0.93	0.1062
18:71715337:C:T	50	98	0.65	0.01816
18:71715361:A:G	50	98	0.84	0.1222
18:71715732:C:T	50	98	0.81	0.02397
18:71715761:C:G	50	96	0.77	0.02996
18:71716158:G:C	50	98	0.71	0.01471
18:71716215:T:G	50	98	0.63	0.01561
18:71716452:G:A	50	88	0.78	0.3174
18:71717458:C:T	50	100	0.61	0.01852
18:71717585:T:A	50	100	0.91	0.1048
18:71717894:C:G	50	98	0.85	0.06463
18:71717962:G:A	50	94	0.88	0.437
18:71718002:C:T	50	98	0.84	0.2386
18:71718064:G:C	50	100	0.77	0.02106
18:71718112:G:A	50	100	0.93	0.04739
18:71718389:C:G	50	98	0.91	0.1676
18:71718514:C:T	50	100	0.96	0.1196
18:71718537:T:C	50	100	0.92	0.0354
18:71718746:G:A	50	96	0.93	0.1639
18:71719020:T:G	50	100	0.96	0.2211
18:71719118:T:A	50	100	0.96	0.2213
18:71719217:G:C	50	98	0.91	0.1344
18:71719452:T:G	50	96	0.94	0.1654
18:71719535:C:G	50	100	0.97	0.2246
18:71720101:C:T	50	100	0.98	0.2215
18:71720173:C:G	50	98	0.96	0.167
18:71720618:T:C	50	100	0.94	0.02814
18:71721218:A:C	50	100	0.97	0.06935
18:71721450:G:A	50	100	0.97	0.1688
18:71721523:A:G	50	100	0.96	0.1718
18:71721532:G:C	50	100	0.97	0.1688
18:71721551:G:A	50	100	0.98	0.1211
18:71721763:A:G	50	100	0.92	0.02959
18:71722166:T:C	50	100	0.95	0.02614
18:71722185:C:T	50	100	0.98	0.1841
18:71722449:A:T	50	100	0.96	0.1656
18:71722546:A:C	50	100	0.95	0.407
18:71722809:A:G	50	100	0.98	0.1879
18:71722985:C:T	50	98	0.98	0.2484
18:71723040:C:A	50	100	0.95	0.02651
18:71723081:A:G	50	100	0.97	0.1752
18:71723812:G:A	50	100	0.88	0.01362
18:71723869:C:T	50	100	0.95	0.02633
18:71724223:G:T	50	100	0.96	0.4132
18:71724363:G:A	50	100	0.98	0.1919
18:71724420:C:T	50	98	0.96	0.1309
18:71724633:T:C	50	100	0.88	0.03649
18:71724705:G:C	50	100	0.96	0.1665
18:71724987:G:A	50	100	0.88	0.03395
18:71725333:C:G	50	100	0.98	0.1924
18:71725624:A:G	50	100	0.98	0.1926
18:71725932:G:C	50	100	0.98	0.05084
18:71725960:C:T	50	100	0.96	0.1609
18:71725998:G:A	50	100	0.98	0.05102
18:71726185:A:G	50	100	0.97	0.05428
18:71726206:G:A	50	100	0.92	0.01598
18:71726643:C:T	50	100	0.97	0.1213
18:71726949:A:T	50	100	0.92	0.05683
18:71727116:G:A	50	100	0.98	0.05065
18:71727448:C:T	50	100	0.98	0.03286
18:71727494:G:A	50	100	0.98	0.3257
18:71727716:G:A	50	100	0.97	0.4061
18:71727938:G:A	50	100	0.96	0.3253
18:71728238:G:T	50	100	0.92	0.0345
18:71728438:A:C	50	96	0.94	0.461
18:71728505:G:A	50	96	0.94	0.4621
18:71728667:C:T	50	94	0.93	0.449
18:71728765:T:G	50	98	0.89	0.2217
18:71728921:A:G	50	96	0.92	0.1857
18:71729135:A:G	50	96	0.87	0.08388
18:71729250:G:A	50	96	0.94	0.4677
18:71729292:G:A	50	96	0.95	0.3375
18:71729776:A:G	50	100	0.99	0.1164
18:71729814:G:A	50	100	0.97	0.3194
18:71730181:C:T	50	98	0.99	0.4417
18:71730262:G:C	50	100	0.98	0.2981
18:71730418:G:T	50	100	0.99	0.4468
18:71730581:A:C	50	100	0.99	0.4363
18:71730760:C:G	50	100	0.99	0.4599
18:71730791:G:T	50	100	0.99	0.3275
18:71730993:T:C	50	100	1	0.4615
18:71731188:T:A	50	100	0.99	0.0472
18:71731255:A:T	50	100	1	0.1138
18:71731333:A:T	50	100	0.98	0.061
18:71731699:T:C	50	100	1	0.4593
18:71731746:A:T	50	98	1	0.4595
18:71731842:C:G	50	100	1	0.06028
18:71731869:C:G	50	98	0.98	0.03922
18:71731897:G:A	50	100	1	0.4593
18:71732039:T:C	50	100	1	0.4595
18:71732118:T:C	50	100	0.98	0.4586
18:71732163:A:G	50	100	1	0.114
18:71732220:T:A	50	100	1	0.4595
18:71732222:G:A	50	100	1	0.4595
18:71732296:G:A	50	100	1	0.4595
18:71732472:C:T	50	100	1	0.4592
18:71732542:T:C	50	100	1	0.4582
18:71732569:G:A	50	100	0.99	0.3273
18:71732941:C:G	50	100	0.99	0.2495
18:71733166:T:A	50	100	1	0.4466
18:71733252:A:G	50	100	0.99	0.3353
18:71733507:A:C	50	100	1	0.4459
18:71733676:T:G	50	100	1	0.4432
18:71733927:G:A	50	98	0.99	0.2881
18:71733970:C:A	50	100	1	0.443
18:71734366:G:A	50	100	0.99	0.2899
18:71734375:A:T	50	100	0.99	0.02342
18:71734396:A:G	50	100	0.99	0.4375
18:71734422:A:G	50	100	1	0.443
18:71734450:T:C	50	100	1	0.4428
18:71734492:T:C	50	100	1	0.4428
18:71734540:C:A	50	100	0.98	0.06772
18:71734547:G:T	50	100	0.99	0.327
18:71734644:A:G	50	98	1	0.4292
18:71734749:T:C	50	100	0.98	0.2905
18:71734809:T:C	50	100	1	0.03558
18:71734882:C:T	50	100	0.98	0.06826
18:71734956:T:C	50	100	1	0.4428
18:71735054:C:T	50	100	1	0.03504
18:71735125:C:G	50	100	0.99	0.2956
18:71735333:T:G	50	100	1	0.443
18:71735489:T:G	50	100	1	0.443
18:71735548:C:T	50	100	0.99	0.3386
18:71735550:T:C	50	100	0.98	0.3384
18:71735566:T:A	50	100	1	0.4428
18:71736042:T:G	50	100	1	0.443
18:71736231:G:A	50	100	1	0.03504
18:71736413:C:T	50	100	0.97	0.04158
18:71736599:T:C	50	100	1	0.443
18:71737045:G:A	50	100	1	0.443
18:71737149:C:A	50	100	1	0.1275
18:71737239:C:T	50	100	1	0.443
18:71737292:C:G	49	100	0.91	0.05138
18:71737296:G:C	49	91.8	0.98	0.4417
18:71737417:C:A	50	100	1	0.4419
18:71737508:G:A	50	100	0.96	0.02469
18:71737554:A:G	50	100	1	0.443
18:71737626:A:G	50	100	0.97	0.1344
18:71737829:C:T	50	98	1	0.4426
18:71737942:G:C	50	100	1	0.4432
18:71738270:G:A	50	100	1	0.4434
18:71738415:A:G	50	100	1	0.429
18:71739022:T:C	50	100	0.98	0.06245
18:71739125:G:T	50	100	0.99	0.02342
18:71739160:A:G	50	100	1	0.4432
18:71739292:G:C	50	100	0.99	0.295
18:71739356:C:A	50	100	1	0.439
18:71739397:G:A	49	100	0.97	0.0394
18:71740320:G:A	50	100	1	0.4372
18:71740559:G:A	50	100	1	0.4368
18:71740585:G:A	50	100	1	0.3263
18:71740605:A:G	50	100	1	0.4368
18:71740876:T:G	50	100	1	0.437
18:71740925:T:A	50	100	1	0.43120000000000003
18:71741000:G:C	50	100	0.99	0.3253
18:71741100:C:G	50	100	1	0.4368
18:71741176:G:A	50	100	1	0.4368
18:71741198:G:T	50	100	1	0.4368
18:71741202:G:C	50	100	1	0.4366
18:71741274:A:T	50	100	1	0.325
18:71741573:A:T	50	100	0.98	0.1026
18:71742085:C:A	50	98	0.98	0.03722
18:71742154:G:A	50	100	1	0.03558
18:71742216:C:A	50	100	0.98	0.1026
18:71742471:C:G	50	100	1	0.03558
18:71742490:A:G	50	100	1	0.4368
18:71743169:T:C	50	100	0.99	0.4299
18:71743423:G:A	50	100	1	0.4368
18:71743445:T:C	50	100	1	0.3252
18:71743673:T:A	50	100	0.99	0.4366
18:71744202:A:C	50	100	0.99	0.4372
18:71744421:T:G	50	100	1	0.1334
18:71744749:A:G	50	98	0.98	0.425
18:71744873:T:G	50	100	0.98	0.142
18:71744913:T:C	50	100	0.98	0.1378
18:71744914:A:C	50	100	0.99	0.2903
18:71744944:A:G	50	96	0.99	0.04575
18:71745007:A:G	50	100	0.96	0.09895
18:71745269:G:A	50	100	0.99	0.134
18:71745832:C:A	50	100	1	0.3613
18:71745970:A:G	50	98	0.91	0.03577
18:71746405:G:T	50	100	1	0.0285
18:71746592:A:G	50	100	1	0.03867
18:71746637:G:T	50	100	0.91	0.01107
18:71746717:A:T	50	100	1	0.0285
18:71746724:C:A	50	100	1	0.2562
18:71746828:T:A	50	100	1	0.03849
18:71746884:G:A	50	100	1	0.1345
18:71746974:C:G	50	100	1	0.04611
18:71747261:C:A	50	100	1	0.3032
18:71747860:G:A	50	100	1	0.03849
18:71748005:C:T	50	100	0.99	0.0256
18:71748027:A:G	50	100	0.98	0.05174
18:71748068:A:C	50	100	1	0.303
18:71748235:C:T	50	98	1	0.09078
18:71748415:T:C	50	100	1	0.01961
18:71748504:T:G	50	100	1	0.0345
18:71748544:A:T	49	100	1	0.1329
18:71748549:C:T	50	98	0.99	0.2927
18:71748642:A:G	50	100	1	0.03468
18:71748780:G:A	50	100	1	0.06627
18:71748960:T:C	50	100	1	0.2947
18:71749341:G:A	50	100	1	0.02814
18:71749358:G:A	50	98	1	0.0345
18:71749685:T:C	50	100	1	0.2623
18:71749739:A:G	50	100	1	0.03431
18:71749809:A:T	50	96	0.98	0.4684
18:71749989:C:G	50	100	1	0.2623
18:71750197:T:G	50	100	1	0.02814
18:71750279:C:T	50	100	1	0.3627
18:71750346:T:C	50	100	1	0.03667
18:71750999:G:A	50	100	1	0.0276
18:71751006:A:G	50	100	1	0.03667
18:71751258:G:A	50	100	1	0.03468
18:71751374:G:A	50	100	0.99	0.3631
18:71751720:T:C	50	100	1	0.03667
18:71751755:A:T	50	100	0.98	0.04775
18:71752019:A:G	50	100	1	0.03468
18:71752096:T:C	50	100	1	0.2887
18:71752696:G:T	50	100	1	0.03667
18:71752707:T:C	50	100	1	0.06627
18:71752960:A:G	50	98	1	0.03686
18:71753175:T:C	50	98	1	0.03649
18:71753224:G:A	50	98	1	0.03686
18:71753300:C:A	50	98	1	0.03686
18:71753546:A:G	50	100	0.85	0.01471
18:71753665:A:T	50	100	0.99	0.1345
18:71753686:T:C	50	100	1	0.03704
18:71753807:A:C	50	100	1	0.03903
18:71753855:C:A	50	100	1	0.03595
18:71753867:T:G	50	100	1	0.03595
18:71754405:G:T	50	100	1	0.03704
18:71754410:T:C	50	100	1	0.03704
18:71754428:G:C	50	98	1	0.2979
18:71754508:C:A	50	100	0.97	0.03395
18:71754645:C:T	50	100	1	0.03722
18:71754738:A:T	50	100	1	0.287
18:71754739:C:T	50	100	1	0.287
18:71754846:C:G	50	100	1	0.03994
18:71754978:A:G	50	100	1	0.3633
18:71755389:A:G	49	100	1	0.2954
18:71755469:G:A	50	100	1	0.03704
18:71755972:T:C	50	100	1	0.03595
18:71756164:A:G	50	100	1	0.2965
18:71756253:A:C	50	100	0.99	0.2527
18:71756254:A:G	50	100	1	0.01707
18:71756417:G:T	50	100	1	0.03595
18:71756483:A:C	50	100	1	0.03595
18:71756651:T:C	50	100	1	0.03595
18:71757004:G:C	50	100	1	0.03595
18:71757051:G:A	50	100	1	0.03595
18:71757084:G:A	50	100	1	0.02687
18:71757167:C:T	50	100	1	0.02687
18:71757251:G:A	50	100	1	0.03595
18:71757492:T:A	50	100	1	0.03395
18:71757505:A:C	50	100	1	0.03595
18:71757528:C:T	50	100	1	0.03595
18:71757533:T:C	49	100	1	0.03922
18:71757666:A:G	50	100	1	0.03595
18:71757695:G:A	50	100	1	0.0394
18:71757722:C:A	50	100	1	0.03595
18:71757734:A:G	50	100	1	0.03595
18:71757942:A:T	50	100	1	0.04012
18:71757997:A:G	50	100	1	0.03595
18:71758605:A:C	50	100	1	0.03595
18:71758665:T:A	50	100	0.98	0.3615
18:71758713:C:T	50	100	1	0.03595
18:71758740:C:T	50	100	1	0.02687
18:71758763:A:G	50	100	0.99	0.2603
18:71759065:G:A	50	100	1	0.03395
18:71759982:G:T	50	100	1	0.289
18:71760013:T:C	50	98	1	0.2582
18:71760022:T:G	50	100	1	0.03577
18:71760401:T:C	50	100	1	0.2582
18:71760543:C:A	50	100	1	0.03413
18:71760682:C:T	50	100	1	0.258
18:71761008:C:G	50	100	1	0.03413
18:71761073:C:T	50	98	1	0.2562
18:71761224:C:T	50	100	1	0.3019
18:71761320:C:T	50	98	1	0.2598
18:71761340:A:C	50	98	1	0.2598
18:71761361:G:C	50	98	1	0.2596
18:71761483:G:T	50	98	1	0.3627
18:71761569:C:A	50	100	1	0.453
18:71761640:G:A	50	98	1	0.08642
18:71761686:A:G	50	100	1	0.4729
18:71761703:T:A	50	100	1	0.4728
18:71761813:A:T	50	98	1	0.3651
18:71761814:A:T	44	100	0.9	0.02215
18:71761918:G:A	50	100	1	0.061
18:71762064:G:C	50	98	1	0.3646
18:71762075:T:C	50	100	1	0.01652
18:71762297:A:C	50	100	1	0.04121
18:71762629:C:T	50	98	1	0.3912
18:71762694:G:A	50	100	1	0.05338
18:71762700:C:T	50	100	1	0.07426
18:71762701:G:A	49	98	1	0.2918
18:71762966:A:C	50	98	1	0.3629
18:71763031:G:A	50	100	1	0.05338
18:71763448:A:G	50	100	1	0.06155
18:71763458:T:C	50	100	0.98	0.01525
18:71763477:G:A	50	100	1	0.0532
18:71763648:A:G	50	100	1	0.0532
18:71763706:G:A	50	100	0.95	0.05428
18:71763714:A:G	50	100	1	0.03395
18:71763795:T:C	50	100	1	0.04012
18:71763800:T:A	50	100	1	0.01017
18:71764347:T:A	50	100	1	0.04012
18:71764581:A:G	50	100	1	0.1015
18:71764669:G:C	50	100	1	0.1015
18:71764752:T:G	50	100	1	0.05338
18:71764888:T:A	50	100	1	0.1015
18:71764955:G:A	50	100	1	0.2876
18:71765028:T:C	50	100	0.95	0.02505
18:71765275:C:T	50	100	1	0.155
18:71765384:A:G	50	100	0.97	0.05556
18:71765483:C:T	50	100	1	0.05828
18:71766165:G:A	50	98	1	0.3649
18:71766367:A:G	50	90	1	0.287
18:71766789:G:C	50	98	1	0.1324
18:71766809:C:T	50	100	1	0.1839
18:71766899:A:G	50	100	0.94	0.03359
18:71766905:A:G	50	100	1	0.0581
18:71767040:A:C	50	100	0.97	0.05301
18:71767136:T:C	50	100	1	0.0581
18:71767246:C:T	50	100	1	0.1015
18:71767281:C:G	50	100	1	0.2876
18:71767435:C:T	50	100	1	0.04012
18:71767473:T:G	50	96	0.88	0.02397
18:71767544:A:G	50	100	1	0.02269
18:71767547:C:T	50	100	1	0.02578
18:71767563:T:G	50	100	1	0.3459
18:71767660:G:A	50	100	1	0.02179
18:71768052:G:A	50	100	0.96	0.01997
18:71768173:T:G	49	100	1	0.03504
18:71768203:C:T	50	100	1	0.2876
18:71768514:T:C	50	98	1	0.1325
18:71768763:G:C	50	100	1	0.03395
18:71768770:G:A	50	98	1	0.1324
18:71768837:A:G	50	100	1	0.06155
18:71768922:A:G	50	100	1	0.3811
18:71769379:A:C	50	98	0.99	0.1393
18:71769546:T:C	50	100	1	0.01289
18:71769855:G:A	50	100	1	0.05392
18:71770326:C:T	50	100	0.96	0.02015
18:71770663:A:G	50	100	1	0.09314
18:71770836:C:G	50	100	1	0.03395
18:71770968:T:C	50	98	1	0.1567
18:71771073:T:C	50	98	1	0.1567
18:71771139:G:T	50	100	0.98	0.03613
18:71771357:C:T	50	100	1	0.08152
18:71771420:A:C	50	100	1	0.01017
18:71771454:A:G	50	100	1	0.01525
18:71771801:T:A	50	98	0.86	0.03468
18:71771837:G:T	50	100	1	0.07444
18:71771994:A:G	50	100	1	0.05919
18:71772119:T:C	50	100	1	0.3798
18:71772299:G:T	50	100	1	0.4286
18:71772362:C:T	50	100	1	0.4394
18:71772702:T:C	50	100	1	0.05919
18:71772738:C:A	50	100	0.99	0.2878
18:71773091:A:T	50	98	0.89	0.02433
18:71773215:C:A	50	100	1	0.0354
18:71773325:C:G	50	100	1	0.3626
18:71773517:A:T	50	98	1	0.3633
18:71773532:T:C	50	100	1	0.3626
18:71773694:T:C	50	98	0.99	0.2918
18:71773707:C:T	50	100	1	0.362
18:71773739:G:A	50	100	0.99	0.06118
18:71773836:A:G	50	100	1	0.0216
18:71773968:G:A	50	100	1	0.0354
18:71773987:G:A	50	100	1	0.366
18:71774013:T:A	50	100	0.95	0.04775
18:71774108:A:G	50	100	1	0.366
18:71774377:T:C	50	100	1	0.3684
18:71774408:A:G	50	100	0.99	0.07407
18:71774494:C:G	50	100	1	0.01289
18:71774569:A:G	50	100	1	0.36870000000000003
18:71774752:T:A	50	100	0.99	0.1311
18:71774758:A:G	50	100	0.99	0.1313
18:71774830:C:T	50	100	1	0.3591
18:71774923:C:T	50	96	0.92	0.1678
18:71775033:A:G	50	100	1	0.3686
18:71775563:A:G	50	100	0.93	0.0138
18:71775602:A:C	50	100	1	0.1329
18:71775645:T:C	50	100	1	0.3593
18:71775964:A:T	50	100	1	0.03413
18:71776178:G:A	50	100	1	0.01307
18:71776358:C:T	50	100	1	0.03613
18:71776376:A:G	50	100	1	0.1334
18:71776474:A:G	50	100	1	0.3669
18:71776541:C:T	50	100	1	0.01289
18:71776738:C:T	50	98	1	0.3666
18:71776792:G:A	50	98	1	0.3669
18:71776809:A:C	50	100	1	0.3669
18:71776886:G:C	50	100	1	0.3716
18:71777095:C:T	50	100	1	0.3671
18:71777231:G:A	50	100	1	0.3671
18:71777277:G:A	50	100	1	0.1338
18:71777557:C:G	50	100	0.91	0.01834
18:71777730:T:C	50	100	0.98	0.05229
18:71777820:A:C	50	100	1	0.3755
18:71777897:A:C	50	100	1	0.4012
18:71778058:C:T	50	100	1	0.0354
18:71778194:G:A	50	100	1	0.1331
18:71778808:G:C	50	100	1	0.3753
18:71778869:A:C	50	100	1	0.2928
18:71778890:A:C	50	98	0.97	0.09749
18:71779384:A:G	50	100	1	0.2928
18:71779852:T:G	50	100	1	0.3578
18:71780096:T:C	50	100	1	0.01017
18:71780485:A:G	50	100	1	0.03431
18:71780894:C:T	50	100	1	0.01017
18:71781000:G:T	50	100	1	0.04811
18:71781046:G:T	50	100	1	0.01017
18:71781350:T:G	50	100	1	0.01017
18:71781853:A:G	50	100	1	0.04829
18:71781876:T:C	50	100	1	0.4165
18:71782086:G:A	50	100	1	0.06917
18:71782510:A:C	50	100	1	0.04521
18:71782569:C:A	50	100	1	0.3793
18:71782963:T:C	50	100	1	0.4158
18:71783162:C:T	50	100	1	0.01307
18:71783229:G:A	50	100	1	0.3853
18:71783430:A:C	50	100	1	0.01017
18:71783716:G:A	50	100	1	0.2927
18:71784210:T:C	50	100	1	0.01017
18:71784317:G:C	49	93.9	1	0.3019
18:71784396:T:G	50	98	0.99	0.4188
18:71784424:C:T	50	96	1	0.2925
18:71784481:G:C	50	100	1	0.01816
18:71784512:C:T	50	100	1	0.06935
18:71784519:C:T	50	100	1	0.0354
18:71784520:G:A	50	100	0.9	0.01035
18:71784567:G:A	50	100	1	0.0492
18:71784756:G:C	50	100	1	0.2928
18:71784932:T:G	50	100	1	0.1291
18:71785039:G:T	50	100	1	0.3856
18:71785277:C:T	50	100	1	0.01017
18:71785357:G:A	50	100	1	0.3907
18:71785514:C:T	50	100	1	0.3909
18:71785887:T:C	50	100	0.91	0.01852
18:71785908:C:A	50	100	1	0.3909
18:71785983:G:A	50	100	1	0.01017
18:71786507:C:A	50	100	1	0.3911
18:71787217:A:G	50	100	1	0.4528
18:71787501:C:T	50	100	1	0.4526
18:71787526:T:A	50	100	0.9	0.01144
18:71787705:T:C	50	100	1	0.08769
18:71787801:G:T	50	100	1	0.01035
18:71787868:A:G	50	98	0.99	0.1293
18:71788066:C:T	50	100	1	0.4526
18:71788299:G:A	50	100	1	0.3578
18:71788511:T:C	50	100	1	0.01017
18:71788536:T:G	50	100	1	0.0354
18:71788751:G:A	50	100	1	0.01017
18:71788888:G:A	50	100	1	0.01307
18:71788907:T:A	50	100	1	0.4526
18:71788928:T:A	50	100	1	0.4526
18:71789066:T:C	50	100	1	0.04938
18:71789181:G:A	50	100	1	0.3578
18:71789360:G:A	50	100	1	0.4526
18:71789539:G:A	50	100	1	0.4528
18:71789573:G:A	50	98	0.83	0.104
18:71789741:T:A	50	100	1	0.4524
18:71790034:A:G	50	100	1	0.01307
18:71790260:T:A	50	96	1	0.4837
18:71790381:T:C	50	100	1	0.1138
18:71790480:A:G	50	100	1	0.1187
18:71790531:A:G	50	100	1	0.4837
18:71790586:A:C	50	100	1	0.4837
18:71790848:T:G	49	100	1	0.4837
18:71790884:G:T	50	100	1	0.1189
18:71790932:T:C	50	100	1	0.4837
18:71790996:C:T	50	100	1	0.01017
18:71791064:T:C	49	100	0.96	0.0138
18:71791227:G:A	31	87.1	1	0.08043
18:71791365:A:C	44	77.3	1	0.3615
18:71791468:A:G	50	98	1	0.3909
18:71791513:C:T	50	100	1	0.0748
18:71791715:C:G	50	96	1	0.2928
18:71791805:A:G	49	89.8	1	0.358
18:71791811:A:G	49	93.9	1	0.4835
18:71791899:C:T	49	89.8	1	0.4837
18:71791918:T:G	47	100	1	0.08061
18:71791992:A:G	50	100	1	0.03558
18:71792121:G:C	44	79.5	1	0.4837
18:71792134:T:C	41	92.7	1	0.08043
18:71792145:C:G	36	91.7	1	0.09241
18:71792156:G:A	45	97.8	1	0.01035
18:71792227:G:A	40	75	1	0.3911
18:71792538:C:G	50	98	1	0.01017
18:71792605:G:A	50	100	1	0.4837
18:71792663:A:G	50	100	1	0.03577
18:71792854:T:C	45	100	0.97	0.05229
18:71792858:T:C	42	85.7	1	0.09241
18:71792859:A:G	44	77.3	1	0.4837
18:71793111:C:T	50	100	1	0.1138
18:71793268:A:G	50	100	1	0.08043
18:71793372:C:G	50	98	1	0.3907
18:71793399:A:C	50	98	0.94	0.01471
18:71793412:C:T	50	98	1	0.01307
18:71793433:A:T	50	98	0.98	0.01362
18:71793508:T:G	47	97.9	1	0.08134
18:71793558:T:A	50	100	1	0.09241
18:71793627:T:A	50	100	1	0.09314
18:71793632:A:T	50	98	1	0.4838
18:71793811:C:T	50	100	1	0.1138
18:71793896:G:A	50	100	1	0.3911
18:71794004:A:C	50	100	1	0.09241
18:71794031:G:A	50	98	0.87	0.1354
18:71794086:T:C	50	100	1	0.3911
18:71794168:A:G	50	100	1	0.01489
18:71794294:G:C	50	100	1	0.0748
18:71794384:C:T	50	100	1	0.08043
18:71794639:G:C	50	100	1	0.4837
18:71794698:T:C	50	100	1	0.0748
18:71794818:C:A	50	100	1	0.1138
18:71794932:G:C	50	100	1	0.0354
18:71794942:G:T	50	100	1	0.303
18:71794986:T:G	50	100	1	0.4837
18:71795376:A:G	50	100	1	0.4809
18:71795458:G:A	50	100	1	0.0748
18:71795525:C:A	50	100	1	0.01017
18:71795786:T:C	50	100	1	0.0354
18:71795911:A:C	50	100	1	0.08043
18:71795957:A:G	50	100	1	0.4838
18:71795961:C:T	50	100	1	0.4838
18:71796171:T:A	50	100	1	0.3649
18:71796206:C:T	50	100	1	0.3578
18:71796274:G:C	50	100	1	0.01634
18:71796446:G:C	50	100	1	0.09259
18:71796566:G:T	50	100	1	0.01307
18:71796781:A:G	50	100	1	0.07498
18:71796785:A:G	50	100	1	0.3907
18:71796984:C:T	50	100	1	0.0354
18:71797462:T:G	50	100	1	0.484
18:71797586:G:A	50	100	1	0.2927
18:71797628:G:A	50	100	1	0.3578
18:71797655:T:G	50	100	1	0.0463
18:71797814:C:T	50	100	1	0.3907
18:71798073:C:T	50	100	1	0.07498
18:71798154:C:G	50	100	1	0.1291
18:71798390:T:C	50	100	1	0.01017
18:71798874:G:A	50	100	1	0.01307
18:71798886:G:A	50	100	1	0.01489
18:71799252:G:A	50	100	1	0.01307
18:71799491:A:C	50	100	1	0.01017
18:71799954:A:T	50	100	0.98	0.09386
18:71800147:G:A	50	100	0.98	0.08333
18:71800727:G:A	50	100	1	0.4833
18:71801492:T:C	50	100	1	0.01017
18:71801560:G:A	50	100	1	0.4831
18:71801662:T:G	50	100	1	0.01307
18:71802111:G:C	50	100	0.99	0.09332
18:71802243:C:T	50	100	1	0.01307
18:71802513:T:C	50	100	0.99	0.0748
18:71802629:G:C	50	98	0.78	0.04466
18:71802646:C:G	50	100	0.99	0.09332
18:71802647:A:G	50	100	0.99	0.09332
18:71802876:A:G	50	98	1	0.01307
18:71803008:A:G	50	100	1	0.2916
18:71803042:G:A	50	100	1	0.01017
18:71803136:G:A	50	94	0.97	0.2507
18:71803226:C:T	50	100	0.99	0.07516
18:71803265:A:G	50	100	1	0.3898
18:71803574:G:A	50	100	1	0.1186
18:71803591:C:G	50	100	0.99	0.01543
18:71803737:A:G	50	100	1	0.2918
18:71803748:C:A	50	100	0.99	0.05211
18:71803749:A:G	50	100	1	0.09314
18:71803805:G:A	50	100	1	0.09314
18:71803831:C:A	50	100	1	0.01017
18:71803850:T:C	50	100	0.99	0.01543
18:71804173:C:T	50	100	1	0.3644
18:71804229:C:T	50	100	1	0.01017
18:71804254:C:G	50	100	1	0.3535
18:71804651:G:A	50	100	1	0.07498
18:71804688:A:G	50	100	1	0.07534
18:71804776:T:G	50	100	0.99	0.01543
18:71804798:A:G	50	100	1	0.07498
18:71805072:C:T	50	100	1	0.01017
18:71805094:C:A	50	100	1	0.2918
18:71805114:C:T	50	100	1	0.01307
18:71805184:T:C	50	100	1	0.1186
18:71805275:G:A	50	100	1	0.08261
18:71805596:G:A	50	100	1	0.03595
18:71805607:C:G	50	100	1	0.2918
18:71805635:C:T	50	100	1	0.3566
18:71805736:G:A	50	100	0.99	0.01017
18:71805754:A:C	50	100	1	0.08315
18:71805791:A:G	50	100	1	0.08297
18:71805935:C:A	50	96	0.93	0.0817
18:71806090:G:T	50	100	0.99	0.01017
18:71806249:A:T	49	98	1	0.4842
18:71806441:G:A	50	100	1	0.3905
18:71806596:T:A	50	100	1	0.3537
18:71806944:G:T	50	100	1	0.4815
18:71806983:C:A	50	98	0.99	0.3531
18:71807296:G:A	50	98	0.96	0.1285
18:71807329:T:C	50	98	0.95	0.2019
18:71807607:T:C	50	100	0.88	0.05519
18:71807965:G:T	50	100	0.99	0.2703
18:71808451:G:A	50	100	1	0.1759
18:71808796:C:G	50	100	1	0.272
18:71809027:A:T	50	100	1	0.2019
18:71809145:G:A	50	100	0.96	0.01616
18:71809155:G:A	50	100	0.99	0.4061
18:71809460:C:G	49	100	0.99	0.01416
18:71809867:T:C	50	100	0.99	0.01416
18:71809963:C:T	50	100	1	0.1294
18:71810088:G:A	50	100	1	0.06409
18:71810235:T:G	50	100	0.94	0.01235
18:71810580:A:G	50	100	0.94	0.08678
18:71810729:C:T	50	98	0.99	0.1525
18:71810936:T:G	50	100	1	0.01924
18:71811210:A:G	50	100	1	0.2084
18:71811230:G:C	50	100	0.7	0.01126
18:71811358:T:G	50	98	1	0.01416
18:71811543:A:G	50	100	1	0.01434
18:71811610:G:A	50	100	1	0.2021
18:71811644:G:A	50	100	0.99	0.3197
18:71811729:C:A	50	100	1	0.01416
18:71811976:A:G	50	100	1	0.01924
18:71812086:A:C	50	100	1	0.01416
18:71812370:G:A	50	100	1	0.02469
18:71812519:C:T	50	100	0.89	0.02741
18:71812635:A:G	50	100	1	0.2021
18:71812685:T:A	50	100	1	0.1685
18:71812933:G:C	50	100	1	0.02469
18:71813424:T:C	50	100	1	0.1294
18:71813543:A:G	50	100	1	0.2725
18:71813642:C:A	50	100	1	0.2919
18:71814014:A:G	50	100	1	0.01416
18:71814052:C:A	50	100	1	0.2019
18:71814115:A:G	50	100	1	0.06409
18:71814207:C:T	50	100	1	0.02469
18:71814533:G:A	50	78	0.85	0.1659
18:71814627:A:G	50	100	1	0.01924
18:71814732:C:A	50	100	1	0.02088
18:71814803:A:G	50	100	1	0.01416
18:71814852:T:A	50	100	1	0.01924
18:71815058:T:A	50	100	1	0.01997
18:71815150:C:T	50	98	1	0.1937
18:71815340:A:G	50	100	1	0.01924
18:71815347:A:C	50	100	0.87	0.01816
18:71816112:T:C	50	100	1	0.2723
18:71816257:G:T	50	100	0.99	0.2003
18:71816751:T:C	50	100	1	0.01943
18:71817022:G:A	50	100	0.99	0.06373
18:71817169:G:A	50	100	0.96	0.02487
18:71817395:T:C	50	100	1	0.1817
18:71817946:C:T	50	100	0.99	0.1881
18:71818003:G:A	50	100	0.99	0.1823
18:71818370:C:T	50	100	0.99	0.2716
18:71818803:A:T	50	100	0.99	0.1681
18:71818891:A:T	50	100	1	0.2001
18:71819022:C:T	50	100	0.92	0.01852
18:71819757:C:T	50	100	1	0.1995
18:71819857:T:C	50	100	0.94	0.01053
18:71820222:G:T	50	100	0.99	0.3858
18:71820574:G:A	50	100	1	0.3243
18:71820627:A:G	50	100	1	0.3802
18:71820645:G:A	50	100	1	0.01743
18:71820773:A:G	50	100	0.98	0.3802
18:71821590:T:C	50	100	1	0.352
18:71821634:C:T	50	100	1	0.4768
18:71821978:T:C	50	100	1	0.02687
18:71822512:A:G	50	100	1	0.1997
18:71823022:C:T	50	100	0.89	0.01761
18:71823535:T:C	50	100	1	0.266
18:71823798:C:T	50	100	1	0.195
18:71823799:G:A	50	100	1	0.06772
18:71824140:G:A	49	91.8	0.99	0.1952
18:71824178:C:T	45	84.4	1	0.3562
18:71824184:T:C	44	84.1	0.99	0.3776
18:71824185:G:A	44	81.8	1	0.3569
18:71824283:T:C	47	93.6	1	0.4421
18:71824413:C:T	50	100	1	0.4372
18:71824481:A:G	50	100	1	0.4385
18:71824638:C:G	50	100	1	0.4394
18:71824872:C:T	50	100	1	0.3773
18:71824887:G:C	50	100	1	0.4403
18:71825435:A:T	50	100	1	0.1946
18:71825602:A:G	50	100	1	0.4444
18:71825603:C:A	50	100	1	0.2522
18:71825828:C:A	50	100	1	0.4406
18:71825967:G:A	50	100	1	0.1242
18:71826081:C:T	50	100	1	0.06282
18:71826187:T:A	50	100	1	0.4446
18:71826295:T:G	50	100	0.99	0.05211
18:71826317:G:A	50	100	1	0.199
18:71826806:T:C	50	100	1	0.1632
18:71827084:A:G	50	100	1	0.4448
18:71827279:T:A	50	100	1	0.4446
18:71827602:C:T	50	100	1	0.1944
18:71827621:C:T	50	100	1	0.4444
18:71827635:A:G	50	100	1	0.06264
18:71827674:A:C	50	98	0.85	0.05229
18:71827844:G:A	50	100	1	0.1944
18:71827872:T:C	50	100	1	0.1187
18:71828571:T:C	50	100	1	0.06046
18:71828579:C:A	50	100	1	0.1705
18:71828631:C:G	50	100	1	0.1868
18:71828707:A:G	50	100	1	0.4446
18:71829290:C:A	50	100	1	0.06046
18:71829516:A:C	50	100	0.99	0.1325
18:71829804:G:T	50	98	0.99	0.4444
18:71830005:T:A	50	100	1	0.4444
18:71830686:T:C	50	100	0.99	0.4891
18:71830810:G:A	50	100	0.99	0.3295
18:71831085:G:A	50	100	0.98	0.2683
18:71831603:A:G	50	100	0.97	0.1992
18:71832044:T:C	50	100	0.97	0.1963
18:71832501:G:A	50	100	0.99	0.01126
18:71832754:C:T	50	98	0.94	0.07807
18:71833015:T:G	50	100	1	0.06028
18:71833269:G:A	50	100	0.98	0.4194
18:71833790:G:T	50	100	1	0.07262
18:71833791:C:A	50	100	1	0.07244
18:71833874:A:G	39	87.2	0.99	0.3816
18:71833897:T:C	44	100	0.99	0.03849
18:71833928:T:C	49	98	1	0.07589
18:71834062:T:C	50	100	0.99	0.3388
18:71834081:A:G	50	100	1	0.06082
18:71834126:A:G	50	100	1	0.07226
18:71834132:A:G	50	100	1	0.07226
18:71834265:C:T	50	100	1	0.07226
18:71834280:A:G	50	100	1	0.07226
18:71834649:T:C	50	100	1	0.07244
18:71834708:G:A	50	100	1	0.1512
18:71834716:A:G	50	100	0.95	0.01053
18:71834749:C:T	50	100	0.97	0.374
18:71834913:A:G	50	100	1	0.0256
18:71835091:C:A	50	100	1	0.0846
18:71835223:T:C	50	100	1	0.07226
18:71835316:A:T	50	100	1	0.01797
18:71835324:A:G	50	100	1	0.08315
18:71835483:G:A	50	100	0.99	0.07226
18:71835528:C:T	50	100	1	0.08315
18:71835586:G:A	50	98	0.98	0.1552
18:71835625:A:C	50	100	0.99	0.08315
18:71835643:G:A	50	98	0.98	0.1307
18:71835689:A:C	50	84	0.8	0.2133
18:71835691:A:C	49	87.8	0.84	0.09586
18:71835693:A:C	50	98	0.94	0.01162
18:71835950:G:T	50	98	0.99	0.1589
18:71836170:A:C	50	98	0.99	0.1589
18:71837088:G:A	50	96	0.98	0.1443
18:71837300:G:C	50	100	1	0.01725
18:71837401:G:A	50	100	0.99	0.01053
18:71837662:C:G	50	100	0.99	0.06917
18:71838234:T:A	50	100	1	0.07861
18:71838532:C:T	50	98	0.97	0.1305
18:71838935:C:A	50	100	1	0.02614
18:71838939:C:A	50	100	0.97	0.01888
18:71839043:G:A	50	100	1	0.155
18:71839975:G:A	50	100	0.99	0.07135
18:71841078:T:G	50	100	1	0.01162
18:71841130:C:A	50	100	0.97	0.1476
18:71841408:A:G	50	100	0.99	0.3132
18:71841874:G:T	50	100	0.98	0.3132
18:71842298:G:T	50	100	1	0.01797
18:71842311:A:G	50	100	1	0.01162
18:71842940:A:G	50	100	1	0.01053
18:71842991:C:T	50	100	0.99	0.1463
18:71843183:T:C	50	100	1	0.01779
18:71843335:T:C	50	100	0.99	0.1997
18:71843950:G:A	49	100	0.99	0.1745
18:71844366:C:T	50	98	0.98	0.1342
18:71844628:C:T	50	100	1	0.01053
18:71844832:T:A	50	100	0.98	0.06845
18:71844983:C:A	50	100	0.96	0.05211
18:71845714:T:C	50	100	0.98	0.3321
18:71845844:A:G	50	100	1	0.01779
18:71845904:C:G	50	100	1	0.01216
18:71846674:C:G	50	100	0.98	0.06845
18:71847148:C:T	50	100	0.99	0.1367
18:71847597:G:T	50	100	0.99	0.06681
18:71847615:C:T	50	100	1	0.4067
18:71847932:C:T	50	100	1	0.4065
18:71847972:G:A	50	100	0.98	0.1654
18:71848060:A:G	50	100	1	0.1852
18:71848913:A:G	50	100	0.99	0.2333
18:71849263:T:C	50	100	0.99	0.348
18:71849381:T:C	50	100	0.99	0.2342
18:71850071:G:A	50	100	1	0.01071
18:71850224:G:A	50	100	1	0.14
18:71850306:C:T	50	100	0.99	0.3322
18:71850405:A:T	50	96	0.98	0.2322
18:71851474:C:T	50	100	1	0.4969
18:71851601:A:G	50	100	0.99	0.0679
18:71851630:C:T	50	100	1	0.2609
18:71851890:C:T	50	100	0.99	0.1614
18:71852299:C:T	50	100	1	0.01053
18:71853529:C:A	50	100	0.99	0.01598
18:71853688:G:C	50	100	1	0.2609
18:71853835:G:C	50	100	1	0.01053
18:71854068:T:A	50	100	1	0.06826
18:71854205:T:A	50	100	0.99	0.1158
18:71854344:A:G	50	100	0.99	0.06118
18:71854956:T:G	50	98	0.71	0.03849
18:71854958:T:G	48	89.6	0.9	0.4225
18:71854960:T:G	50	80	0.86	0.2219
18:71854962:G:T	49	95.9	0.88	0.0374
18:71854964:G:T	50	100	0.87	0.01398
18:71855078:T:G	50	100	0.98	0.061
18:71855127:A:G	50	100	1	0.1402
18:71855810:T:C	50	100	0.98	0.1995
18:71855971:T:C	50	100	1	0.01906
18:71856079:A:T	50	100	0.95	0.01398
18:71856135:G:T	50	100	1	0.1481
18:71856142:T:A	50	100	0.99	0.1681
18:71856533:T:A	50	100	0.99	0.1767
18:71857253:A:G	50	100	1	0.1402
18:71857395:C:T	50	100	1	0.1431
18:71857550:A:G	50	100	1	0.1443
18:71857603:G:T	50	100	0.98	0.01053
18:71857732:A:G	50	100	0.99	0.06427
18:71857913:C:T	50	100	0.99	0.05991
18:71858015:A:T	50	100	0.99	0.01089
18:71858797:G:A	50	100	1	0.01053
18:71858931:T:C	50	100	0.99	0.3348
18:71859284:A:C	50	100	0.98	0.0236
18:71859295:G:A	50	100	1	0.06881
18:71859675:G:C	50	100	1	0.01053
18:71860077:T:C	50	100	1	0.2691
18:71860140:G:A	50	100	0.99	0.3386
18:71860237:A:C	50	100	0.99	0.3386
18:71860243:C:T	50	100	0.99	0.331
18:71860425:T:C	50	100	0.99	0.06118
18:71860581:G:A	50	100	1	0.06699
18:71861412:T:A	50	100	1	0.1398
18:71861416:C:A	50	100	1	0.1398
18:71861708:C:T	50	100	1	0.01616
18:71862079:T:C	50	100	1	0.06899
18:71862153:A:G	50	98	0.99	0.134
18:71862495:T:C	50	100	1	0.2696
18:71862797:A:G	50	100	1	0.1402
18:71862921:T:A	50	100	0.99	0.4036
18:71863184:A:G	50	100	1	0.06899
18:71863625:G:C	50	100	1	0.01053
18:71863942:A:G	50	98	0.95	0.02197
18:71863959:T:C	50	100	1	0.262
18:71864310:C:T	50	100	1	0.1837
18:71864524:G:T	50	100	0.99	0.1449
18:71864877:A:G	50	100	1	0.2692
18:71864944:A:G	50	100	1	0.1371
18:71865086:A:G	50	100	1	0.1839
18:71866700:T:C	50	100	0.99	0.1463
18:71866995:T:G	48	91.7	0.94	0.08243
18:71866997:T:G	48	85.4	0.92	0.04557
18:71866998:T:G	48	91.7	0.96	0.2585
18:71866999:T:G	47	93.6	0.96	0.01253
18:71867127:C:A	50	100	0.99	0.1768
18:71867542:G:T	50	98	1	0.01525
18:71867955:G:A	50	100	1	0.1367
18:71868512:A:G	50	100	1	0.2698
18:71868543:T:G	50	100	1	0.06899
18:71868725:T:C	50	100	0.93	0.01307
18:71870673:C:G	50	100	0.99	0.2059
18:71870787:C:T	50	98	0.84	0.01162
18:71871129:G:A	50	100	0.98	0.1498
18:71871185:G:C	50	100	1	0.02651
18:71871190:T:G	50	100	1	0.07044
18:71871493:G:T	50	90	0.92	0.2515
18:71871578:T:C	50	96	0.97	0.1855
18:71872032:T:C	50	96	0.98	0.4993
18:71872125:G:A	50	98	0.97	0.4817
18:71872531:T:C	50	100	0.98	0.01779
18:71872556:C:T	50	100	1	0.1414
18:71873160:T:A	50	100	1	0.1411
18:71873435:C:T	50	100	1	0.1412
18:71873766:G:C	50	100	0.83	0.01779
18:71874126:C:T	50	100	1	0.1412
18:71874588:A:C	50	100	0.98	0.01398
18:71875178:T:C	50	98	0.97	0.2001
18:71875374:G:T	50	100	0.98	0.01398
18:71875559:T:C	50	98	0.98	0.06772
18:71876136:A:T	50	96	0.98	0.2075
18:71876577:G:T	50	100	0.98	0.03903
18:71876845:A:G	50	100	1	0.3259
18:71876949:A:G	50	100	1	0.06554
18:71877123:T:G	50	100	1	0.4913
18:71877183:A:G	50	100	0.96	0.08152
18:71877668:G:T	50	100	0.99	0.01053
18:71877686:A:G	50	100	1	0.4866
18:71877990:A:C	50	100	0.98	0.3313
18:71878015:G:C	50	100	1	0.3313
18:71878282:C:G	50	100	1	0.07643
18:71878329:C:T	50	100	0.99	0.01089
18:71878967:C:T	50	100	1	0.06518
18:71879080:G:A	50	100	1	0.4867
18:71879337:T:C	50	100	0.99	0.1238
18:71880199:T:C	50	100	1	0.3263
18:71880624:C:T	49	100	1	0.3413
18:71880628:C:T	50	98	0.98	0.07444
18:71880699:G:C	50	100	1	0.1445
18:71880777:T:G	50	100	1	0.06554
18:71880903:T:C	50	100	0.95	0.01797
18:71881091:C:T	50	100	1	0.4913
18:71881175:C:A	50	100	0.99	0.01053
18:71881313:C:T	50	100	0.99	0.1186
18:71881536:A:C	50	100	0.95	0.0167
18:71881600:C:T	50	100	1	0.1073
18:71881765:A:T	50	100	0.99	0.01089
18:71881801:C:G	50	100	0.98	0.03922
18:71881805:C:T	50	100	1	0.1187
18:71882237:G:T	50	100	1	0.327
18:71882273:T:C	50	100	1	0.06554
18:71882726:T:G	50	100	0.99	0.118
18:71882773:A:G	50	100	1	0.3263
18:71883040:G:A	50	100	1	0.06536
18:71883183:C:A	50	100	1	0.4909
18:71883281:C:T	50	100	1	0.01089
18:71884061:C:T	50	100	0.98	0.04158
18:71886514:T:A	50	100	1	0.01053
18:71886592:G:C	50	100	1	0.01107
18:71886770:A:G	50	100	1	0.01053
18:71887046:G:A	50	100	1	0.108
18:71887355:G:A	50	100	0.92	0.01561
18:71888696:C:T	50	100	1	0.01126
18:71888892:T:G	50	100	1	0.08297
18:71889439:C:T	50	100	1	0.2023
18:71889605:T:C	50	100	0.99	0.01126
18:71889606:G:C	50	100	1	0.01126
18:71890219:G:T	50	100	1	0.4973
18:71890319:T:C	50	98	0.89	0.0187
18:71890690:T:C	50	100	0.95	0.1075
18:71891166:G:A	50	100	1	0.4935
18:71891309:A:G	50	100	1	0.1178
18:71891578:T:G	50	100	1	0.4973
18:71891878:T:C	50	98	0.9	0.02215
18:71892259:C:G	50	100	1	0.07589
18:71892751:C:T	50	100	1	0.3459
18:71892991:G:A	50	100	1	0.06518
18:71893506:G:A	50	100	1	0.07625
18:71893732:T:A	50	98	0.79	0.08007
18:71893832:G:A	50	100	1	0.2841
18:71894021:G:A	50	100	1	0.06627
18:71894685:T:G	50	100	1	0.1445
18:71894698:G:A	50	100	1	0.1064
18:71894948:T:G	50	100	0.99	0.01053
18:71894956:G:A	50	100	0.99	0.01053
18:71894998:T:C	50	100	1	0.2865
18:71895154:T:C	50	100	0.98	0.01961
18:71895628:T:G	50	100	0.94	0.01126
18:71895946:T:C	50	100	0.99	0.01089
18:71897248:G:A	50	100	1	0.3468
18:71897343:G:A	50	100	0.98	0.01053
18:71897425:A:C	50	100	1	0.1425
18:71897472:T:C	50	100	0.99	0.1273
18:71898566:C:T	50	100	0.92	0.02197
18:71898825:G:A	50	100	0.92	0.02342
18:71899102:G:A	50	100	0.98	0.07698
18:71899107:G:T	50	100	1	0.0768
18:71899150:C:T	50	100	1	0.01126
18:71899345:A:C	50	100	1	0.2246
18:71899361:G:A	50	100	0.99	0.3557
18:71899704:C:T	50	100	1	0.1997
18:71899811:T:C	50	100	0.99	0.1347
18:71900496:T:G	50	100	1	0.06572
18:71900577:T:A	50	100	0.99	0.1349
18:71900622:T:C	50	100	1	0.2062
18:71901214:T:G	50	100	0.99	0.06572
18:71902036:A:G	50	100	0.97	0.07498
18:71902139:T:C	50	100	0.99	0.06554
18:71902994:T:C	50	100	0.99	0.06554
18:71903201:A:G	50	100	1	0.2077
18:71903238:G:T	50	100	1	0.4967
18:71904271:C:G	50	100	0.99	0.01089
18:71905459:G:A	50	100	0.86	0.02923
18:71905520:G:A	50	100	0.98	0.07571
18:71905546:G:A	50	100	0.99	0.1347
18:71905741:C:T	50	100	0.99	0.01089
18:71906932:A:G	50	100	0.99	0.1051
18:71907198:T:G	50	100	1	0.01126
18:71907285:G:A	50	100	1	0.01126
18:71908848:A:G	50	100	0.99	0.01089
18:71909874:A:T	50	100	1	0.01126
18:71910057:T:C	50	100	1	0.488
18:71910356:G:T	50	100	1	0.1941
18:71910415:A:G	50	100	1	0.2075
18:71910478:A:C	50	100	1	0.1053
18:71910929:G:C	50	98	1	0.03613
18:71911085:G:A	50	100	1	0.2077
18:71911157:T:C	50	100	0.99	0.01126
18:71911168:T:C	50	100	1	0.3346
18:71911193:T:G	50	98	1	0.01126
18:71911454:C:A	50	100	1	0.01089
18:71911686:C:T	50	100	1	0.01126
18:71912196:T:C	50	100	0.99	0.1347
18:71912358:T:C	50	100	1	0.08914
18:71912774:C:T	50	100	1	0.01126
18:71913170:G:A	50	100	1	0.1939
18:71913259:C:T	50	98	1	0.07553
18:71913298:T:C	50	100	1	0.2079
18:71913655:T:C	50	100	1	0.07553
18:71914002:A:G	50	100	1	0.07771
18:71914374:C:T	50	100	1	0.1943
18:71914484:C:T	50	100	1	0.07226
18:71914828:C:T	50	100	0.87	0.01071
18:71915218:C:T	50	100	0.98	0.03595
18:71915584:A:T	50	100	0.98	0.2079
18:71916207:C:G	50	100	1	0.1939
18:71916359:A:G	50	100	0.99	0.1347
18:71917016:T:C	50	100	1	0.0285
18:71918908:T:C	50	100	1	0.4878
18:71918924:T:C	50	100	1	0.06427
18:71918963:G:A	50	100	1	0.01126
18:71919653:T:C	50	100	1	0.08914
18:71919717:T:C	50	100	1	0.2086
18:71919786:A:G	50	100	1	0.4991
18:71920074:G:A	50	100	1	0.01126
18:71920606:T:C	50	100	1	0.07498
18:71920835:C:T	50	100	1	0.01126
18:71921087:G:A	50	100	1	0.01126
18:71921989:G:A	50	100	1	0.02233
18:71922331:C:T	50	100	1	0.01089
18:71923640:A:G	50	100	1	0.1049
18:71923811:G:A	50	100	0.99	0.1344
18:71923852:A:C	50	100	1	0.01089
18:71924108:T:C	50	100	0.94	0.02869
18:71924427:T:C	50	100	1	0.1162
18:71924499:A:G	50	100	1	0.07135
18:71924628:G:C	50	100	1	0.01126
18:71924717:T:C	50	100	0.98	0.01035
18:71924736:T:C	50	100	1	0.07771
18:71924919:T:C	50	100	1	0.06409
18:71925402:T:C	50	100	1	0.08914
18:71925449:T:C	50	100	1	0.01398
18:71925501:C:A	50	100	1	0.01398
18:71925534:A:C	50	100	0.95	0.02251
18:71925646:C:G	50	98	0.96	0.1086
18:71926420:C:G	50	100	1	0.2106
18:71926505:C:A	50	98	1	0.07498
18:71926744:A:G	50	100	1	0.2006
18:71927163:A:G	50	100	1	0.1939
18:71928255:T:C	50	100	0.93	0.01489
18:71928284:T:C	50	100	1	0.07771
18:71929822:T:C	50	100	1	0.1164
18:71930476:G:A	50	100	1	0.07498
18:71930518:G:A	50	98	1	0.5
18:71931091:T:C	50	100	1	0.08932
18:71931133:G:T	50	100	1	0.1184
18:71931582:T:G	50	100	1	0.4878
18:71932029:T:C	50	100	0.97	0.01126
18:71932118:T:C	50	98	0.92	0.07988
18:71933114:T:C	50	100	1	0.4993
18:71933202:A:G	50	100	0.99	0.07498
18:71933273:C:T	50	100	1	0.4995
18:71933297:G:A	50	100	1	0.07498
18:71933961:A:T	50	100	1	0.2017
18:71934052:C:T	50	100	1	0.2017
18:71934248:A:T	50	100	0.99	0.1127
18:71934612:C:A	50	100	0.9	0.0167
18:71935233:G:A	50	100	1	0.01089
18:71935250:G:A	50	100	0.99	0.0748
18:71935320:T:C	49	95.9	1	0.4998
18:71935458:T:G	50	100	1	0.02233
18:71935672:T:G	50	100	1	0.4998
18:71935723:T:C	50	100	0.99	0.0748
18:71935769:T:C	50	100	1	0.07771
18:71935785:A:G	50	100	1	0.07771
18:71935869:A:G	50	100	1	0.07771
18:71935896:A:C	50	100	1	0.07771
18:71936224:A:G	50	100	1	0.09005
18:71936469:T:C	50	100	1	0.08932
18:71936513:T:A	50	100	0.99	0.06391
18:71936737:A:G	50	100	1	0.01943
18:71936830:T:C	50	100	1	0.4998
18:71937333:C:T	50	100	1	0.5
18:71938158:T:C	50	100	1	0.01126
18:71938802:T:C	50	100	1	0.09332
18:71939013:T:C	50	100	1	0.2102
18:71939031:A:C	50	100	0.99	0.08914
18:71940544:C:T	50	100	0.99	0.4991
18:71940655:A:T	49	100	0.99	0.1206
18:71940777:A:G	50	100	1	0.01089
18:71940781:T:C	50	100	1	0.4998
18:71941449:T:G	50	98	1	0.201
18:71941827:G:A	50	100	1	0.4995
18:71941854:G:A	50	100	1	0.2024
18:71942195:G:A	50	100	1	0.01725
18:71944376:C:T	50	100	1	0.01089
18:71944606:G:A	50	100	0.98	0.134
18:71944684:C:T	50	100	0.91	0.01906
18:71945057:C:T	50	100	0.99	0.4944
18:71945192:A:T	50	100	0.99	0.4893
18:71945518:T:C	50	100	1	0.01235
18:71945588:T:A	50	100	1	0.07716
18:71945729:C:A	50	100	1	0.01144
18:71945928:C:T	50	100	1	0.01144
18:71945972:A:G	50	100	0.99	0.07553
18:71946019:C:T	50	100	1	0.01979
18:71946283:A:G	50	100	0.99	0.5
18:71946867:G:A	50	100	0.98	0.4975
18:71947127:A:T	50	100	0.99	0.199
18:71947166:C:T	50	100	0.98	0.07516
18:71947285:A:G	50	100	0.94	0.01979
18:71947382:T:C	50	100	0.98	0.4949
18:71947987:G:T	50	100	1	0.01089
18:71948073:A:G	50	100	0.99	0.01852
18:71948881:T:C	50	98	0.98	0.4951
18:71948959:A:G	50	100	1	0.01906
18:71949095:T:A	50	100	0.98	0.07516
18:71949399:T:C	50	100	0.99	0.01906
18:71949910:T:C	50	100	0.97	0.065
18:71950030:A:G	50	100	0.98	0.496
18:71950400:G:A	50	100	0.97	0.06427
18:71951388:T:G	50	100	0.96	0.2032
18:71952093:G:T	50	100	0.98	0.063
18:71952140:C:T	49	100	0.98	0.2021
18:71952301:A:G	50	100	0.95	0.01761
18:71952360:G:T	50	94	0.95	0.1131
18:71952756:A:G	50	94	0.92	0.112
18:71952912:T:C	50	100	0.95	0.04593
18:71952934:C:G	49	100	0.98	0.01235
18:71952935:T:C	49	100	0.94	0.01235
18:71952942:A:G	49	100	0.97	0.01235
18:71953058:A:T	50	100	0.96	0.01507
18:71953059:T:C	50	100	0.84	0.02542
18:71953145:G:A	50	96	0.92	0.1708
18:71953334:G:A	50	96	0.9	0.0561
18:71953367:C:T	50	94	0.89	0.1358
18:71953369:C:T	50	94	0.86	0.08678
18:71953582:C:T	50	94	0.92	0.1082
18:71953647:T:C	50	98	0.87	0.1307
18:71953820:C:T	50	76	0.76	0.4887
18:71953891:C:T	50	84	0.79	0.3395
18:71953931:A:C	50	98	0.93	0.02905
18:71953954:G:A	50	96	0.89	0.1356
18:71954003:A:G	50	86	0.87	0.4897
18:71955047:T:C	50	100	0.96	0.157
18:71955397:T:G	50	100	0.97	0.1627
18:71955608:C:T	50	100	0.97	0.1538
18:71955717:C:T	50	100	0.98	0.1572
18:71955800:C:T	50	98	0.97	0.1547
18:71955907:G:A	50	100	0.94	0.1625
18:71955957:A:C	50	98	0.97	0.1547
18:71956130:C:T	50	100	0.98	0.1739
18:71956486:T:C	50	100	0.98	0.1741
18:71956568:G:T	50	98	0.94	0.1536
18:71956699:C:G	50	100	0.98	0.01344
18:71956754:G:A	50	100	0.97	0.01126
18:71956918:T:A	50	100	0.98	0.1576
18:71957356:T:A	50	100	1	0.0167
18:71957744:A:G	50	100	0.97	0.1821
18:71958188:T:C	50	100	1	0.0167
18:71958517:A:G	50	100	0.94	0.1338
18:71958675:T:C	50	100	1	0.01688
18:71958800:T:C	50	100	0.99	0.02179
18:71959108:T:C	50	100	1	0.0167
18:71959260:T:C	49	95.9	0.97	0.4405
18:71959275:T:A	47	89.4	0.8	0.06445
18:71959291:A:T	49	95.9	0.91	0.1407
18:71959292:C:A	49	93.9	0.92	0.1418
18:71959414:T:C	50	98	0.97	0.1561
18:71959627:T:G	50	100	0.98	0.1576
18:71960070:G:C	50	98	0.98	0.4426
18:71960264:C:A	50	100	0.98	0.1547
18:71960692:A:T	50	100	0.99	0.02179
18:71960843:T:A	50	100	1	0.0167
18:71961058:T:G	50	98	0.98	0.1683
18:71961084:C:T	50	100	0.99	0.1583
18:71961154:C:T	50	100	0.98	0.1598
18:71961163:A:T	50	100	0.98	0.1592
18:71961794:G:A	50	100	1	0.0167
18:71961801:G:A	50	100	0.84	0.04793
18:71961845:T:C	50	98	0.98	0.1654
18:71962214:T:A	50	100	0.91	0.03195
18:71962295:G:A	50	100	0.98	0.4466
18:71962517:C:A	50	100	1	0.0158
18:71962903:A:T	50	100	1	0.159
18:71963002:C:A	50	100	0.98	0.15
18:71963186:C:T	50	100	0.96	0.01888
18:71963546:G:A	50	100	0.97	0.1512
18:71963575:T:G	50	100	0.99	0.1759
18:71964428:G:T	50	100	1	0.01307
18:71965149:G:C	50	100	0.98	0.161
18:71965349:C:G	50	100	1	0.01289
18:71965858:G:A	50	100	0.99	0.1607
18:71966215:A:G	50	96	0.86	0.07262
18:71966232:T:C	50	98	0.98	0.3526
18:71966652:C:A	50	100	1	0.1491
18:71966697:C:T	50	100	1	0.1489
18:71967028:A:C	50	100	1	0.0236
18:71967184:T:C	50	100	1	0.0236
18:71967315:T:A	50	100	1	0.1714
18:71967813:T:C	50	100	0.94	0.01289
18:71967996:A:G	50	100	1	0.1725
18:71968216:T:C	50	100	1	0.1707
18:71968710:A:T	50	100	1	0.0236
18:71968920:A:C	50	100	1	0.1491
18:71970020:T:C	50	100	0.98	0.2406
18:71970138:G:A	50	100	0.96	0.01634
18:71970248:A:C	50	100	0.93	0.01616
18:71970389:C:A	50	100	0.85	0.0158
18:71970982:T:C	50	100	0.97	0.01634
18:71971185:T:A	50	100	0.99	0.02415
18:71971805:C:A	50	100	0.98	0.3489
18:71971966:A:G	50	100	1	0.1723
18:71972242:C:G	50	100	1	0.02378
18:71972480:A:G	50	100	1	0.1487
18:71972649:A:G	50	100	0.69	0.01271
18:71972794:T:C	50	100	1	0.1487
18:71973205:T:C	50	100	0.99	0.2415
18:71973445:C:T	50	100	0.99	0.2415
18:71973582:A:G	50	100	1	0.0236
18:71973628:A:G	50	100	0.98	0.2547
18:71973699:T:C	50	100	0.97	0.1338
18:71974168:C:T	50	100	0.98	0.1107
18:71974366:A:T	50	100	0.96	0.1643
18:71974542:C:A	50	100	1	0.0236
18:71974587:C:T	50	92	0.93	0.136
18:71974814:C:G	50	100	0.97	0.1294
18:71975150:G:C	50	100	0.99	0.1481
18:71975212:C:T	50	100	1	0.0236
18:71975217:T:A	50	100	1	0.0236
18:71976151:T:C	50	100	0.99	0.2415
18:71976293:C:A	50	100	1	0.1481
18:71976868:C:A	50	98	0.98	0.3504
18:71976880:A:G	50	100	0.93	0.01289
18:71977571:A:G	50	98	0.98	0.4931
18:71977828:G:A	50	100	0.98	0.1698
18:71978357:C:T	50	98	0.98	0.4946
18:71978546:G:A	50	100	0.97	0.01888
18:71978817:T:C	50	100	0.93	0.02705
18:71978959:G:A	50	100	0.97	0.1006
18:71979357:T:C	50	98	0.93	0.07789
18:71979622:C:T	50	100	0.99	0.01961
18:71979737:A:G	50	96	0.95	0.2522
18:71980183:T:C	50	100	0.98	0.1389
18:71980589:C:T	50	98	0.93	0.1462
18:71980607:G:C	50	100	0.96	0.02487
18:71980624:C:T	50	100	0.77	0.04702
18:71980716:C:T	50	96	0.96	0.2237
18:71980814:C:A	50	98	0.99	0.3816
18:71981378:G:A	50	100	1	0.1353
18:71981915:C:T	50	100	0.99	0.1472
18:71982734:T:A	50	100	0.99	0.1478
18:71982846:A:G	50	98	0.99	0.3406
18:71983337:C:T	50	100	0.99	0.1792
18:71984068:A:G	50	100	0.98	0.1474
18:71984226:A:T	50	100	1	0.01434
18:71984504:T:C	50	96	0.97	0.2367
18:71984514:G:A	50	100	0.99	0.1745
18:71984563:A:C	50	100	0.98	0.02705
18:71985063:T:A	50	100	0.99	0.1743
18:71986080:T:C	50	100	0.99	0.1743
18:71986834:C:T	50	98	0.98	0.3391
18:71986843:G:C	50	100	0.95	0.01126
18:71987167:T:C	50	100	0.97	0.02033
18:71987473:G:A	50	100	0.98	0.2066
18:71987834:A:C	50	100	0.91	0.01434
18:71987996:G:T	50	96	0.97	0.2324
18:71988213:T:C	50	100	0.96	0.02687
18:71989047:T:C	50	100	0.99	0.1405
18:71989470:T:C	50	98	0.96	0.3357
18:71989515:T:C	50	96	0.97	0.2373
18:71989571:A:C	50	100	0.94	0.0581
18:71989705:T:C	50	98	0.97	0.3395
18:71990441:G:A	50	100	0.86	0.03994
18:71990585:A:C	50	100	0.96	0.02687
18:71990599:G:A	50	100	0.96	0.02651
18:71990613:G:A	50	100	1	0.0158
18:71990712:T:C	50	100	0.98	0.2195
18:71991230:G:C	50	100	0.98	0.2117
18:71991287:T:C	50	100	0.98	0.2113
18:71991353:C:T	50	100	0.98	0.1732
18:71991927:A:T	50	98	0.96	0.2318
18:71991990:T:A	50	98	0.96	0.3671
18:71992006:A:T	50	100	0.89	0.06536
18:71993252:C:T	50	100	0.82	0.01634
18:71993330:T:C	50	100	0.91	0.03377
18:71993436:A:G	50	100	0.94	0.04557
18:71993497:T:C	50	100	0.91	0.06972
18:71993698:C:T	50	100	0.96	0.354
18:71994141:G:A	50	100	0.96	0.1647
18:71994541:C:A	50	100	0.96	0.01126
18:71994738:A:G	50	100	0.84	0.05428
18:71994803:A:T	50	100	0.96	0.01144
18:71994890:G:C	50	100	0.96	0.4949
18:71994960:C:T	50	100	0.96	0.3119
18:71995173:C:T	50	100	0.91	0.03903
18:71995346:C:T	50	100	0.95	0.484
18:71995732:A:G	50	100	0.97	0.01561
18:71996050:C:T	50	100	0.95	0.4849
18:71996188:G:T	50	100	0.92	0.0541
18:71996457:C:T	50	100	0.93	0.4702
18:71997184:A:G	50	96	0.93	0.2389
18:71997216:G:A	50	100	0.95	0.01543
18:71997458:G:T	50	100	0.94	0.1398
18:71997877:G:A	50	100	0.97	0.1514
18:71998064:A:G	50	100	0.96	0.4501
18:71998131:G:A	50	100	0.97	0.4764
18:71998631:T:G	50	100	1	0.02269
18:71998660:C:G	50	100	0.99	0.1294
18:71998749:T:C	50	100	0.98	0.2079
18:71998761:C:T	50	100	0.98	0.07407
18:71998841:G:C	50	100	0.98	0.2079
18:71998894:T:C	50	100	0.96	0.02052
18:71998906:T:C	50	100	0.98	0.2079
18:71998914:T:C	50	100	0.98	0.2079
18:71998994:A:G	49	100	0.99	0.1294
18:71999152:C:A	50	100	0.98	0.2411
18:71999667:C:T	50	100	0.99	0.03794
18:71999723:C:A	50	100	0.97	0.1721
18:71999796:T:C	50	100	1	0.01089
18:71999868:T:G	50	100	0.99	0.217
18:72000062:G:A	50	100	0.99	0.03776
18:72000153:C:T	50	100	1	0.02288
18:72000334:C:T	50	100	1	0.02269
18:72000381:G:T	50	100	0.99	0.2088
18:72000927:C:G	50	100	0.98	0.13
18:72000967:C:A	50	100	0.98	0.2082
18:72001142:G:T	50	100	0.98	0.203
18:72001228:T:A	50	100	0.88	0.02651
18:72001340:A:G	50	100	0.98	0.2037
18:72001427:T:A	50	98	0.98	0.2012
18:72002144:G:A	50	100	0.99	0.03758
18:72003042:C:T	49	100	0.98	0.2081
18:72003819:C:G	50	100	0.99	0.07407
18:72003909:T:G	50	100	0.9	0.07571
18:72003946:C:T	50	100	0.99	0.08787
18:72003960:A:T	50	100	0.97	0.1225
18:72004027:A:C	50	100	0.97	0.1227
18:72004066:C:T	50	100	0.97	0.1728
18:72004123:G:A	50	100	0.98	0.08842
18:72004127:A:G	50	100	0.99	0.08842
18:72004402:T:A	50	100	1	0.01144
18:72004818:T:C	50	100	0.99	0.0374
18:72005035:C:T	50	100	0.99	0.08787
18:72005092:T:C	50	100	0.99	0.08787
18:72005238:G:T	50	100	0.99	0.07444
18:72005431:T:C	50	100	0.99	0.08787
18:72005757:C:A	50	100	0.98	0.08769
18:72005919:C:T	50	100	0.94	0.02487
18:72006829:T:G	50	100	0.99	0.06373
18:72007037:A:G	50	100	1	0.01525
18:72007289:C:T	50	100	1	0.02124
18:72007488:T:C	50	100	0.99	0.1505
18:72007498:T:C	50	100	1	0.07335
18:72007706:A:G	50	100	0.99	0.378
18:72007810:C:T	50	100	0.99	0.2896
18:72008042:G:A	50	100	1	0.06082
18:72008053:C:A	50	100	1	0.07353
18:72008226:C:A	50	100	1	0.06082
18:72008447:G:A	50	100	1	0.07353
18:72008858:T:A	50	100	1	0.01507
18:72009158:T:G	49	100	1	0.04811
18:72009854:T:C	50	100	0.98	0.02142
18:72010014:G:A	50	100	1	0.05556
18:72010189:C:T	50	100	1	0.05374
18:72010356:T:C	50	100	0.99	0.2896
18:72010570:A:G	50	100	1	0.2896
18:72011072:A:C	50	100	1	0.2898
18:72011229:G:A	50	100	1	0.05465
18:72011243:C:A	50	100	1	0.3048
18:72011284:C:G	50	100	1	0.05465
18:72011621:G:C	50	100	1	0.3025
18:72011712:A:C	50	100	1	0.01507
18:72011939:A:T	50	100	0.74	0.01471
18:72012226:A:G	50	100	1	0.07426
18:72012496:G:C	50	100	1	0.3785
18:72012501:A:G	50	100	1	0.1507
18:72012557:A:C	50	100	1	0.07426
18:72012618:T:C	50	100	1	0.01507
18:72012747:T:G	50	100	1	0.1507
18:72012836:G:A	50	100	1	0.3793
18:72012992:A:T	50	100	0.93	0.01271
18:72013021:C:A	50	100	1	0.1594
18:72013092:A:G	50	100	1	0.1282
18:72013171:A:G	48	97.9	1	0.1258
18:72013195:A:G	49	98	0.98	0.01561
18:72013435:C:T	50	100	1	0.01035
18:72013534:G:A	50	100	1	0.01489
18:72013848:A:G	50	100	0.99	0.1596
18:72014161:G:A	50	100	1	0.03032
18:72014275:C:T	50	100	1	0.3876
18:72014442:T:C	50	100	1	0.0325
18:72014501:G:A	50	100	1	0.061
18:72014649:C:A	50	100	1	0.01507
18:72014772:C:T	50	100	0.99	0.03032
18:72015060:G:A	50	98	0.99	0.1147
18:72015135:G:T	50	100	0.96	0.0236
18:72015160:T:C	50	100	1	0.01543
18:72015299:C:T	50	100	1	0.06064
18:72015731:A:C	50	98	1	0.1267
18:72015996:G:A	50	100	1	0.06209
18:72016066:T:G	50	100	1	0.06536
18:72016201:T:C	50	100	1	0.06046
18:72016320:G:A	50	100	0.95	0.2229
18:72016552:C:A	50	100	1	0.1605
18:72016567:G:C	50	100	1	0.04811
18:72017003:A:C	49	100	0.99	0.4653
18:72017043:G:A	50	100	1	0.03032
18:72017117:C:T	50	100	0.99	0.05973
18:72017333:T:A	50	100	1	0.05374
18:72017560:C:T	50	100	1	0.246
18:72017681:T:C	50	100	1	0.3729
18:72017741:T:C	50	98	1	0.0532
18:72017820:C:T	50	100	1	0.01507
18:72018537:T:C	50	100	1	0.1605
18:72018568:C:T	50	100	1	0.1418
18:72018739:G:A	50	100	1	0.3878
18:72018836:A:C	50	100	1	0.01507
18:72019683:C:A	50	100	1	0.05047
18:72019842:A:T	50	100	1	0.1432
18:72019849:A:T	50	96	1	0.05356
18:72019890:C:G	50	100	1	0.1432
18:72019903:C:T	50	100	1	0.1605
18:72020120:T:C	50	100	1	0.06209
18:72020578:T:C	50	100	0.99	0.02741
18:72020655:G:A	50	100	1	0.05882
18:72020662:G:A	50	100	1	0.1432
18:72021190:T:C	50	98	1	0.08533
18:72021351:G:A	50	100	1	0.06536
18:72021379:A:G	50	100	1	0.01652
18:72021509:G:A	50	100	1	0.1432
18:72021823:T:C	50	100	1	0.04739
18:72022281:G:A	50	100	1	0.246
18:72022289:C:T	50	100	1	0.1605
18:72022346:A:G	50	100	0.91	0.06318
18:72022421:G:A	50	100	0.99	0.1149
18:72022666:T:C	50	100	1	0.1432
18:72022667:A:T	50	100	1	0.06209
18:72022887:C:T	50	100	1	0.06028
18:72023138:T:G	50	100	1	0.04811
18:72023836:T:G	50	100	1	0.2484
18:72023986:T:C	50	100	1	0.01652
18:72024151:C:T	50	100	0.93	0.05356
18:72024570:G:C	50	98	1	0.3896
18:72024571:G:C	50	100	1	0.1614
18:72024622:T:C	50	100	1	0.2464
18:72024770:A:T	50	100	1	0.06028
18:72024990:C:T	50	100	0.94	0.01652
18:72025673:C:T	50	100	1	0.06645
18:72025681:T:G	50	100	1	0.1605
18:72025793:A:T	50	100	1	0.0354
18:72025949:G:T	50	100	1	0.1596
18:72026114:A:G	50	100	0.99	0.06282
18:72026447:A:G	50	100	1	0.3896
18:72026877:C:T	50	100	1	0.1207
18:72027037:G:A	50	100	1	0.1614
18:72027439:C:T	50	100	1	0.01652
18:72028030:A:C	49	98	0.99	0.01707
18:72028208:G:C	50	100	1	0.06028
18:72028264:T:C	50	100	1	0.1605
18:72028265:C:T	50	100	1	0.3894
18:72028394:A:G	50	100	1	0.3894
18:72028409:G:A	50	100	1	0.1432
18:72028836:T:C	50	100	1	0.06536
18:72028984:A:G	50	100	1	0.3896
18:72029003:T:A	50	100	1	0.2462
18:72029067:A:C	50	100	1	0.01652
18:72029092:T:C	50	100	1	0.01017
18:72029118:T:C	50	100	0.97	0.01471
18:72029381:A:C	50	100	1	0.0216
18:72029444:T:C	50	100	1	0.3896
18:72029531:T:C	50	100	1	0.246
18:72029653:T:C	50	100	1	0.06028
18:72029814:T:G	50	100	1	0.03595
18:72029935:C:A	50	100	1	0.1607
18:72029963:G:A	50	100	1	0.06536
18:72030052:T:C	50	100	1	0.02124
18:72030299:T:G	50	100	1	0.02959
18:72031089:C:A	50	100	1	0.01126
18:72031098:T:C	50	100	1	0.3894
18:72031204:G:A	50	100	1	0.01035
18:72031205:C:T	50	100	0.99	0.01761
18:72031206:G:A	50	100	1	0.05901
18:72031660:A:G	50	100	1	0.3893
18:72031757:C:T	50	100	1	0.0167
18:72031758:G:A	50	100	0.95	0.02142
18:72031858:A:T	50	100	1	0.1432
18:72032970:T:C	50	100	1	0.3896
18:72033215:T:C	50	100	1	0.1605
18:72033293:C:T	50	100	1	0.01652
18:72033329:T:C	50	100	1	0.01634
18:72033513:T:G	50	98	1	0.3052
18:72033572:T:G	50	100	1	0.02941
18:72033846:G:A	50	100	1	0.02124
18:72033848:G:A	50	100	0.97	0.03686
18:72034478:C:G	50	100	1	0.246
18:72034926:C:T	50	100	1	0.1432
18:72035072:C:T	50	100	1	0.01652
18:72035627:A:G	50	100	1	0.3894
18:72035734:T:A	50	100	1	0.3894
18:72035884:C:T	50	98	0.99	0.1195
18:72035977:T:C	50	100	1	0.2456
18:72036052:C:T	50	100	1	0.3894
18:72036067:T:C	50	100	0.97	0.01507
18:72036109:A:G	50	100	1	0.246
18:72036207:G:A	50	100	1	0.01652
18:72036444:A:C	50	100	0.98	0.1432
18:72036699:C:T	50	100	1	0.1432
18:72036847:T:C	50	100	1	0.06028
18:72037053:C:T	50	100	0.99	0.01107
18:72037099:T:C	50	100	1	0.3894
18:72037560:T:C	50	100	1	0.06209
18:72037632:A:T	50	100	1	0.01652
18:72037938:C:T	50	100	0.99	0.246
18:72038274:T:C	50	100	1	0.02233
18:72038374:G:C	50	100	1	0.3896
18:72038473:T:C	50	100	1	0.02251
18:72038479:G:C	49	100	1	0.246
18:72038549:C:T	46	100	1	0.2462
18:72038739:G:A	50	100	1	0.1605
18:72038828:C:T	50	100	1	0.246
18:72039187:T:C	50	100	1	0.02124
18:72039273:G:A	50	100	0.99	0.3192
18:72039430:T:C	50	100	1	0.01652
18:72039574:T:C	50	100	1	0.05955
18:72040316:A:G	50	100	1	0.246
18:72040667:A:C	50	100	1	0.02124
18:72040798:G:A	50	100	1	0.02124
18:72041099:C:A	50	98	1	0.05846
18:72041101:G:C	50	100	1	0.02633
18:72041168:G:C	50	100	1	0.02124
18:72041174:C:T	50	100	1	0.01017
18:72041208:T:C	50	100	1	0.02142
18:72041299:C:T	50	100	1	0.01652
18:72041441:G:T	50	98	1	0.126
18:72041444:T:G	50	100	1	0.06009
18:72041446:T:G	50	98	0.99	0.06609
18:72041447:T:G	50	100	0.99	0.219
18:72041448:T:G	50	100	1	0.06009
18:72041449:T:G	50	98	1	0.0659
18:72041637:C:G	50	100	1	0.02124
18:72041807:G:A	50	100	1	0.05991
18:72041941:T:C	50	100	1	0.05701
18:72041998:G:A	50	100	1	0.01652
18:72042120:G:T	50	100	1	0.02124
18:72042121:C:T	50	100	1	0.05683
18:72042309:T:C	50	98	1	0.05628
18:72042340:A:G	50	100	1	0.02415
18:72043212:T:C	50	98	0.97	0.06409
18:72043417:A:T	50	100	1	0.01035
18:72043496:A:G	50	100	1	0.2137
18:72043832:C:G	50	100	1	0.3644
18:72044019:G:A	50	100	1	0.04484
18:72044152:G:A	50	100	1	0.2999
18:72044159:A:G	50	100	0.89	0.02342
18:72044227:T:C	50	100	1	0.04503
18:72044488:T:C	50	100	1	0.07807
18:72045199:G:A	50	100	1	0.04466
18:72045237:A:C	50	100	1	0.04466
18:72045255:A:G	50	100	1	0.01017
18:72045264:T:G	50	100	1	0.01688
18:72045412:T:A	50	100	1	0.04466
18:72046344:G:A	50	100	0.99	0.02015
18:72046365:T:C	50	100	0.98	0.01507
18:72046394:T:C	50	100	1	0.04303
18:72046634:A:G	50	100	1	0.3642
18:72046660:A:G	50	100	1	0.03522
18:72046836:T:C	50	100	1	0.01017
18:72047109:T:C	50	100	1	0.04503
18:72047283:A:G	50	100	0.99	0.01616
18:72047336:A:T	50	100	1	0.06845
18:72047351:C:G	50	100	0.99	0.04303
18:72047374:A:C	50	100	1	0.04611
18:72048313:T:C	50	100	0.9	0.02469
18:72048602:T:C	50	100	1	0.3646
18:72048605:T:G	50	100	1	0.02124
18:72049024:T:C	50	100	1	0.408
18:72049510:C:A	50	100	1	0.01053
18:72049512:T:C	50	100	1	0.06663
18:72050061:C:A	50	100	1	0.01089
18:72050064:A:T	50	100	1	0.01035
18:72050717:C:T	50	100	0.98	0.0158
18:72050742:C:A	50	100	0.98	0.0158
18:72051089:T:C	50	100	1	0.03522
18:72051265:A:G	50	100	1	0.01797
18:72051271:G:T	50	98	0.99	0.01707
18:72051375:A:T	50	100	1	0.01035
18:72051672:T:C	50	100	1	0.06028
18:72052186:C:T	50	100	1	0.02124
18:72052517:G:C	50	100	0.97	0.01035
18:72052631:A:G	50	100	1	0.3627
18:72052648:C:T	50	100	1	0.01507
18:72052701:C:A	50	100	1	0.01035
18:72052775:A:C	50	100	1	0.06609
18:72053062:G:A	50	100	1	0.06808
18:72053887:A:C	50	100	0.99	0.02796
18:72054111:G:A	50	100	1	0.06609
18:72054343:G:A	50	100	0.98	0.01598
18:72054506:T:C	50	100	1	0.4047
18:72054511:G:A	50	100	1	0.01707
18:72054922:T:C	47	95.7	1	0.3444
18:72054998:A:T	46	97.8	1	0.362
18:72054999:C:G	50	100	0.95	0.0207
18:72055349:C:A	49	100	0.98	0.02324
18:72055364:T:C	50	100	0.98	0.01507
18:72056739:T:A	50	100	0.99	0.02015
18:72056753:T:G	50	100	1	0.3542
18:72057236:C:T	50	100	1	0.1491
18:72057387:A:G	50	100	1	0.0207
18:72057505:C:T	50	100	0.98	0.0216
18:72057853:T:C	50	100	1	0.04466
18:72057854:A:T	50	100	0.9	0.04466
18:72058000:A:G	50	98	0.99	0.1391
18:72058011:T:C	50	100	1	0.04466
18:72058124:T:C	50	100	1	0.02106
18:72058299:C:T	50	100	0.98	0.01598
18:72058666:C:T	50	100	1	0.04194
18:72058796:C:A	50	100	1	0.01507
18:72058828:C:T	50	100	1	0.3515
18:72059157:A:C	50	100	1	0.3974
18:72059460:C:G	50	100	0.99	0.02487
18:72059915:T:C	50	100	1	0.06009
18:72061126:G:A	50	100	0.97	0.01089
18:72061641:A:G	50	100	1	0.1462
18:72061800:T:C	50	100	1	0.06209
18:72062775:C:T	50	100	1	0.06028
18:72062799:T:A	50	100	0.92	0.0138
18:72063108:A:C	50	100	0.99	0.2478
18:72063260:C:G	50	100	1	0.05792
18:72063378:A:G	50	100	1	0.1037
18:72064369:T:C	50	100	1	0.06137
18:72064656:G:T	50	100	1	0.05919
18:72065215:T:C	50	100	1	0.06082
18:72065360:C:A	50	100	0.99	0.2059
18:72065671:C:G	50	100	0.97	0.02088
18:72065877:A:C	50	100	1	0.05991
18:72066044:A:C	50	100	1	0.04757
18:72067383:C:G	50	100	0.98	0.03595
18:72067606:G:T	50	100	1	0.01398
18:72067662:C:T	50	100	0.95	0.05592
18:72067732:C:T	50	100	0.98	0.01561
18:72067827:T:G	50	100	0.74	0.01543
18:72068188:T:C	50	100	1	0.01398
18:72068222:C:T	49	98	1	0.1225
18:72068252:T:C	50	96	0.84	0.08932
18:72068264:T:C	49	77.6	0.99	0.2033
18:72068760:C:T	50	100	1	0.1699
18:72068828:C:T	50	100	0.97	0.01997
18:72068883:A:G	50	100	0.95	0.0216
18:72069003:T:C	50	100	0.97	0.01997
18:72069042:T:G	50	100	1	0.1075
18:72069424:T:A	50	100	0.99	0.1231
18:72069609:T:C	50	100	0.97	0.02433
18:72069640:T:G	50	100	1	0.106
18:72069646:A:C	50	100	1	0.02106
18:72069842:C:G	50	100	0.99	0.06282
18:72069856:C:T	50	100	0.99	0.06082
18:72069950:A:G	50	100	1	0.02106
18:72070386:T:G	50	100	0.93	0.01162
18:72070672:C:T	50	100	0.97	0.0207
18:72070967:C:T	50	100	1	0.04757
18:72071132:G:A	50	98	0.98	0.03613
18:72071642:T:C	50	100	0.99	0.1701
18:72071655:T:G	50	100	0.98	0.1062
18:72071804:A:C	50	100	1	0.05991
18:72071947:C:T	50	98	0.98	0.1367
18:72071951:A:G	50	100	1	0.1122
18:72071958:C:T	50	100	1	0.1122
18:72071991:T:C	50	100	0.93	0.065
18:72071995:G:T	50	100	1	0.06899
18:72072033:T:C	50	98	0.98	0.08279
18:72072364:A:G	50	100	1	0.1133
18:72072471:T:G	50	100	1	0.05174
18:72072774:T:C	50	100	1	0.05955
18:72072878:G:C	50	100	1	0.114
18:72072892:A:G	50	100	1	0.05229
18:72073052:A:G	50	100	1	0.05955
18:72073130:T:G	50	100	1	0.05465
18:72073410:C:A	50	100	0.97	0.01979
18:72074186:C:T	50	100	1	0.05955
18:72074247:C:T	50	100	1	0.0167
18:72074254:C:T	50	100	0.98	0.01253
18:72074388:T:C	50	100	1	0.05955
18:72074695:G:A	50	100	1	0.02723
18:72074998:T:C	48	100	1	0.05955
18:72075373:G:A	50	100	1	0.06028
18:72075419:C:T	50	100	1	0.2525
18:72075560:A:C	50	98	1	0.02106
18:72075705:A:T	50	100	1	0.05483
18:72075742:A:C	50	100	1	0.05501
18:72075776:A:G	50	100	1	0.05501
18:72075883:A:G	50	100	1	0.01416
18:72075885:G:C	50	100	1	0.05955
18:72075911:G:A	50	100	1	0.01416
18:72076054:A:G	50	100	1	0.05973
18:72076229:A:C	50	100	1	0.05556
18:72076397:T:C	50	100	1	0.05537
18:72076770:A:G	50	100	1	0.1169
18:72077048:C:T	50	100	1	0.05955
18:72078198:T:G	50	100	1	0.07625
18:72078380:T:C	50	100	1	0.05556
18:72078418:G:T	50	100	1	0.1939
18:72078449:G:C	50	100	0.92	0.01398
18:72078677:A:T	50	100	1	0.05574
18:72080098:A:G	50	100	1	0.02088
18:72080232:T:C	50	98	1	0.39
18:72080235:C:T	50	100	0.92	0.02015
18:72080632:A:C	50	98	0.99	0.1496
18:72080734:G:A	50	100	1	0.05955
18:72080827:A:G	50	100	1	0.05955
18:72080856:G:A	50	100	1	0.05955
18:72080882:G:T	50	100	1	0.05955
18:72081147:C:A	50	100	1	0.1175
18:72081624:A:C	50	100	1	0.05955
18:72081627:T:C	50	98	1	0.3898
18:72081646:T:C	50	100	1	0.0561
18:72081788:G:A	50	100	1	0.01525
18:72081798:C:T	50	100	1	0.05955
18:72081799:G:A	50	100	1	0.05955
18:72081814:A:G	50	100	1	0.1175
18:72081903:G:C	50	100	1	0.01525
18:72082031:A:T	50	100	1	0.07625
18:72082307:C:G	50	100	0.98	0.01271
18:72082329:A:G	50	98	1	0.1492
18:72082438:C:T	50	100	1	0.01525
18:72082655:G:A	50	100	1	0.05955
18:72082712:T:C	50	100	1	0.05973
18:72082799:G:T	50	100	0.99	0.05937
18:72083290:C:T	50	100	1	0.07625
18:72083317:C:T	50	100	1	0.01525
18:72083318:G:A	50	100	1	0.07625
18:72083519:C:T	50	100	1	0.06609
18:72083704:C:T	50	100	1	0.06137
18:72084324:T:C	50	100	1	0.05792
18:72084425:T:G	50	100	1	0.05955
18:72084541:T:C	50	100	0.94	0.05029
18:72084582:A:C	50	100	1	0.05937
18:72084650:A:G	50	100	1	0.07607
18:72084676:A:G	50	100	1	0.05937
18:72084808:C:A	50	100	1	0.07298
18:72084825:T:A	50	100	0.91	0.02124
18:72085005:T:C	50	100	1	0.05937
18:72086618:T:G	50	100	0.99	0.1329
18:72086873:A:T	50	100	1	0.01471
18:72087377:T:C	50	100	0.98	0.05937
18:72087587:T:C	50	100	0.98	0.02052
18:72088795:T:A	50	100	0.99	0.1451
18:72088892:G:T	50	100	0.89	0.02524
18:72089003:T:C	50	100	1	0.07789
18:72089297:G:A	50	100	1	0.08025
18:72089742:T:C	50	100	0.94	0.02996
18:72089749:G:T	50	100	0.98	0.01289
18:72089818:T:G	50	100	1	0.142
18:72090011:C:G	50	100	1	0.26
18:72090372:G:A	50	98	1	0.2273
18:72090511:C:T	50	98	1	0.2275
18:72090601:A:G	50	100	1	0.01362
18:72090970:A:C	50	98	1	0.2259
18:72090998:A:C	50	98	0.99	0.08333
18:72091090:T:C	50	98	1	0.2255
18:72091545:C:A	50	100	1	0.03159
18:72091703:G:A	50	98	1	0.2253
18:72091726:C:T	50	98	1	0.2253
18:72091776:T:C	50	100	1	0.1385
18:72092053:C:A	50	100	1	0.07879
18:72092470:A:G	50	100	0.98	0.02179
18:72093206:A:G	50	100	1	0.2262
18:72093208:C:G	50	100	1	0.02596
18:72093249:G:T	50	100	1	0.2257
18:72093266:T:C	50	100	1	0.01688
18:72093706:T:C	50	100	1	0.01598
18:72093870:A:G	50	100	1	0.1383
18:72093957:A:G	50	100	1	0.1383
18:72094147:G:T	50	100	1	0.08842
18:72094296:C:T	50	100	0.81	0.01561
18:72094402:T:C	50	100	1	0.3862
18:72094474:T:C	50	100	1	0.03159
18:72094940:C:G	50	100	0.98	0.01271
18:72095027:C:G	50	100	1	0.252
18:72095247:A:C	50	100	1	0.3869
18:72095490:A:G	50	100	1	0.02015
18:72095563:T:A	50	100	0.97	0.0659
18:72095611:G:C	50	100	1	0.2515
18:72095651:T:C	50	100	0.99	0.07861
18:72095735:G:C	50	100	0.99	0.07861
18:72095961:C:T	50	100	1	0.2273
18:72095994:G:T	50	100	1	0.2277
18:72096085:T:C	50	100	1	0.02596
18:72096279:C:T	50	100	0.98	0.0207
18:72096875:T:C	50	100	0.95	0.2366
18:72096931:C:T	50	100	0.99	0.08388
18:72096965:G:C	50	100	0.99	0.1387
18:72097168:T:C	50	100	1	0.07389
18:72097462:T:G	50	100	0.99	0.08315
18:72098027:G:T	50	100	0.99	0.08315
18:72098049:G:T	50	100	1	0.2302
18:72098499:A:C	50	100	1	0.01107
18:72098501:T:A	50	100	0.98	0.08751
18:72098602:T:A	50	100	1	0.2564
18:72098659:G:T	50	100	0.98	0.05828
18:72098691:T:C	50	100	1	0.02596
18:72098798:A:G	50	100	0.94	0.01489
18:72099033:A:T	50	100	1	0.2464
18:72099072:A:T	50	100	1	0.01398
18:72099290:T:C	50	100	0.99	0.4005
18:72099952:T:A	50	100	0.99	0.3876
18:72100826:C:G	50	100	0.99	0.08315
18:72100838:C:G	50	98	1	0.2298
18:72100992:A:T	50	100	0.95	0.02814
18:72101018:G:A	50	100	1	0.2297
18:72101159:A:G	50	100	1	0.2293
18:72101390:T:C	50	100	1	0.01416
18:72101638:C:T	50	100	1	0.2616
18:72101948:G:A	50	100	0.95	0.08261
18:72102050:A:G	50	100	0.99	0.1763
18:72102066:G:A	50	100	1	0.2616
18:72102168:T:C	50	100	0.99	0.1387
18:72102198:C:G	50	100	1	0.2616
18:72102316:T:C	50	100	1	0.07407
18:72102480:T:C	50	100	0.99	0.08533
18:72102571:C:G	50	100	1	0.2293
18:72102647:A:G	50	100	1	0.2293
18:72103036:C:A	50	100	0.99	0.1387
18:72103072:T:A	50	100	0.99	0.1387
18:72103317:T:C	50	100	0.99	0.08515
18:72103527:T:C	50	100	1	0.2293
18:72103813:A:T	50	100	1	0.2293
18:72103817:A:C	50	100	1	0.02015
18:72104124:A:C	50	100	0.99	0.0837
18:72104255:T:A	50	100	0.92	0.03032
18:72104372:C:G	50	100	1	0.2293
18:72104619:T:C	50	100	1	0.2293
18:72104626:G:T	50	100	0.94	0.02251
18:72104863:T:G	50	100	1	0.03141
18:72105603:C:G	50	100	0.99	0.3874
18:72105642:G:C	50	100	0.98	0.0158
18:72105748:C:T	50	100	0.99	0.4012
18:72105812:C:T	50	100	0.99	0.3876
18:72106082:G:T	50	100	0.99	0.08315
18:72106119:G:A	50	98	0.95	0.09532
18:72106298:C:T	50	100	0.99	0.1391
18:72106384:T:A	45	97.8	0.97	0.2271
18:72106470:C:T	50	100	0.99	0.1391
18:72106717:A:C	50	100	0.99	0.08479
18:72106800:A:C	50	100	1	0.2231
18:72107043:T:C	50	100	0.99	0.3204
18:72107134:T:C	50	98	0.98	0.01834
18:72107167:C:T	50	100	0.98	0.08751
18:72107213:T:C	50	100	0.8	0.01452
18:72107583:C:T	50	100	0.81	0.01144
18:72107596:T:C	50	100	0.98	0.02705
18:72107676:C:T	50	100	1	0.02015
18:72107714:A:G	50	100	1	0.2246
18:72108048:A:T	50	100	0.94	0.0423
18:72108067:T:C	50	100	0.98	0.08424
18:72108140:G:T	50	100	0.98	0.07407
18:72108264:G:A	50	100	1	0.2228
18:72108324:G:A	50	100	0.98	0.06917
18:72108386:C:T	50	100	0.99	0.2228
18:72108648:A:G	50	100	1	0.03268
18:72108877:T:C	50	100	0.99	0.323
18:72108979:C:G	50	100	1	0.07407
18:72108987:T:C	50	100	1	0.01525
18:72109002:T:C	50	100	1	0.3226
18:72109118:G:A	50	100	1	0.07789
18:72109191:A:C	50	100	1	0.1135
18:72109262:A:T	50	100	1	0.01525
18:72109322:T:C	50	100	0.99	0.07026
18:72110621:G:A	50	100	0.96	0.1427
18:72111375:T:G	50	100	1	0.1734
18:72111518:G:A	50	100	1	0.1625
18:72111578:T:C	50	100	1	0.1523
18:72111597:A:T	50	100	0.98	0.03086
18:72111639:C:T	50	100	1	0.1681
18:72111901:C:T	50	100	1	0.1627
18:72112040:G:C	50	100	1	0.3827
18:72112257:G:C	50	100	1	0.06481
18:72112569:T:G	50	100	0.94	0.08043
18:72112681:T:C	50	100	0.96	0.08079
18:72112806:C:T	50	100	1	0.07771
18:72113308:T:C	50	100	1	0.1679
18:72113328:A:C	50	100	1	0.1736
18:72113653:A:T	50	100	1	0.01071
18:72113987:T:C	50	100	1	0.06481
18:72114078:G:A	50	100	1	0.01289
18:72114230:A:G	50	100	0.97	0.02905
18:72114247:C:T	49	100	1	0.3775
18:72114320:G:C	50	100	1	0.06481
18:72114699:T:C	50	100	1	0.148
18:72114712:A:G	50	100	1	0.08315
18:72114851:T:G	50	100	1	0.3773
18:72115113:T:C	50	100	1	0.0158
18:72115177:T:C	50	100	1	0.3773
18:72115347:G:T	50	100	1	0.1427
18:72115554:T:C	50	100	1	0.148
18:72115559:T:C	50	100	1	0.07426
18:72115647:T:C	50	100	0.92	0.02015
18:72115679:A:G	50	100	1	0.0158
18:72115712:C:T	50	98	1	0.148
18:72115852:C:T	50	100	1	0.0158
18:72115862:T:C	50	100	1	0.0118
18:72116325:C:G	50	100	1	0.1679
18:72116523:A:G	50	100	1	0.3773
18:72116552:C:T	50	100	1	0.148
18:72116660:C:A	50	82	0.96	0.3776
18:72116817:T:C	50	100	1	0.3773
18:72117029:C:T	50	98	0.99	0.01707
18:72117172:G:A	50	100	1	0.148
18:72117614:T:C	50	100	1	0.0158
18:72117643:G:A	50	100	1	0.06481
18:72117827:C:G	50	100	0.96	0.0167
18:72117919:A:G	49	100	1	0.02015
18:72118083:C:T	50	100	1	0.1427
18:72118302:A:G	50	100	0.99	0.0699
18:72118327:G:T	50	100	1	0.01997
18:72118447:T:C	50	98	0.95	0.01598
18:72118786:T:G	50	100	1	0.4083
18:72118817:C:G	50	100	1	0.148
18:72118851:T:C	50	100	1	0.148
18:72119102:G:T	50	100	1	0.148
18:72119193:A:G	50	100	1	0.148
18:72119281:C:T	50	100	0.81	0.0158
18:72119564:A:G	50	100	1	0.07426
18:72119622:T:A	50	100	1	0.01271
18:72119685:C:T	50	100	1	0.148
18:72119814:T:G	50	100	1	0.0158
18:72119991:G:C	50	100	1	0.108
18:72120115:A:G	50	100	1	0.08315
18:72120144:G:A	50	100	0.98	0.06227
18:72120474:T:A	50	100	1	0.01071
18:72120515:A:G	50	100	1	0.1481
18:72121218:G:T	50	100	1	0.01271
18:72121392:C:T	50	100	1	0.0158
18:72121670:A:T	50	100	1	0.3769
18:72122005:G:T	50	100	1	0.0158
18:72122009:T:G	50	100	0.94	0.0158
18:72122052:C:T	50	100	1	0.1481
18:72122172:A:C	50	100	1	0.1681
18:72122232:A:C	50	100	1	0.1481
18:72122568:A:C	50	100	1	0.08315
18:72122586:C:T	50	100	0.98	0.03813
18:72123579:T:C	50	100	1	0.06481
18:72123722:A:T	50	100	0.96	0.1431
18:72124084:A:G	50	100	1	0.02033
18:72124127:C:T	50	100	1	0.1678
18:72124618:A:G	50	100	1	0.02015
18:72124691:G:A	50	100	1	0.08025
18:72124760:C:T	50	100	1	0.0158
18:72125236:A:T	50	100	1	0.01071
18:72125500:T:C	50	100	1	0.148
18:72125603:T:A	50	100	1	0.0158
18:72125735:G:A	50	100	1	0.1073
18:72126106:A:G	50	100	1	0.08315
18:72126243:C:G	50	100	1	0.148
18:72126289:A:T	50	100	1	0.1679
18:72126883:A:G	50	100	1	0.148
18:72126917:A:T	50	100	1	0.1481
18:72127091:G:A	50	100	1	0.01144
18:72127106:A:G	50	100	1	0.02015
18:72127215:G:C	50	100	1	0.3827
18:72127908:C:T	50	100	1	0.01071
18:72127962:G:A	50	100	1	0.1679
18:72128149:A:G	50	100	1	0.148
18:72128838:T:A	50	100	0.95	0.02614
18:72128876:G:A	50	100	0.96	0.01107
18:72128980:C:T	50	100	1	0.07444
18:72129261:C:T	50	98	1	0.1069
18:72129262:T:C	50	100	1	0.08315
18:72129401:T:C	50	100	1	0.148
18:72129424:G:A	50	100	1	0.148
18:72129547:A:G	50	100	1	0.1487
18:72129576:G:A	50	100	1	0.0748
18:72130687:C:G	50	100	1	0.08061
18:72131079:T:C	50	100	1	0.1427
18:72131206:G:C	50	100	0.97	0.01198
18:72131223:T:C	50	100	1	0.07462
18:72131466:C:T	50	100	1	0.02397
18:72131574:A:G	50	100	1	0.1427
18:72131961:C:A	50	100	1	0.01144
18:72132013:A:G	50	100	1	0.1427
18:72132098:T:C	50	100	1	0.02215
18:72132464:T:C	50	100	1	0.1427
18:72132989:A:G	50	100	1	0.07789
18:72133084:A:G	50	100	0.99	0.02052
18:72133244:A:G	50	100	1	0.1427
18:72133451:T:C	50	100	1	0.06481
18:72133567:C:T	50	100	1	0.112
18:72133583:G:T	50	100	1	0.06972
18:72133724:T:C	49	100	1	0.01634
18:72133944:T:C	50	100	1	0.01634
18:72134104:C:T	50	100	0.87	0.0167
18:72134130:C:T	50	100	1	0.07789
18:72134201:C:T	50	100	0.97	0.2349
18:72134272:T:C	50	100	1	0.4089
18:72134395:C:G	50	100	1	0.02015
18:72134397:A:G	50	100	1	0.1688
18:72134484:C:T	50	100	1	0.1427
18:72134834:G:A	50	100	1	0.1425
18:72134899:G:T	50	100	1	0.01126
18:72135061:A:G	50	100	1	0.1427
18:72135080:T:C	50	100	1	0.01543
18:72135116:G:C	50	100	1	0.1427
18:72135282:A:T	50	100	1	0.1427
18:72135498:G:C	50	100	1	0.06481
18:72135624:G:A	50	98	0.99	0.01471
18:72135641:T:G	50	100	1	0.1427
18:72135781:A:T	50	100	1	0.07534
18:72135917:C:T	50	100	1	0.1427
18:72136473:T:C	50	100	1	0.1427
18:72136530:A:G	50	100	1	0.01126
18:72137016:A:G	50	100	1	0.1427
18:72137163:A:G	50	100	1	0.02015
18:72137244:A:C	50	100	1	0.06481
18:72137295:A:G	50	100	1	0.02052
18:72137306:C:G	50	100	1	0.1427
18:72137548:A:G	50	100	1	0.06481
18:72137606:C:T	50	100	1	0.1013
18:72137833:T:G	50	100	1	0.1427
18:72137885:A:T	50	100	1	0.1427
18:72138283:T:C	50	100	1	0.1427
18:72138389:T:C	50	100	1	0.02015
18:72138510:T:C	50	100	0.98	0.1358
18:72138697:A:G	50	100	1	0.0118
18:72138733:A:T	50	100	1	0.0118
18:72138906:A:G	50	100	0.96	0.1068
18:72138910:G:T	50	100	1	0.1427
18:72138917:T:A	50	100	1	0.1427
18:72139231:T:C	50	100	1	0.0118
18:72139333:A:T	50	100	1	0.1432
18:72139387:C:A	50	100	1	0.06481
18:72139462:A:G	50	100	1	0.1427
18:72139567:G:A	50	100	1	0.03159
18:72140134:A:C	50	100	1	0.1429
18:72140789:C:A	50	100	1	0.0118
18:72140848:G:A	50	100	1	0.1427
18:72141186:A:G	50	100	1	0.07625
18:72141527:C:G	50	100	1	0.3787
18:72141838:T:C	50	100	1	0.01543
18:72141848:A:G	50	100	1	0.1632
18:72141918:C:T	50	100	1	0.1427
18:72142322:T:C	50	100	1	0.01253
18:72142430:T:G	50	100	1	0.3669
18:72142542:A:G	50	100	1	0.01634
18:72142598:C:G	50	100	1	0.03159
18:72142679:T:C	50	100	1	0.0748
18:72142789:A:G	50	100	1	0.1427
18:72142797:C:T	50	98	0.95	0.01017
18:72142798:G:A	50	100	1	0.1427
18:72142990:T:C	50	100	1	0.1427
18:72143023:C:T	50	100	1	0.1427
18:72143256:C:T	50	100	1	0.02015
18:72143271:C:G	50	100	1	0.1427
18:72143535:A:G	50	100	1	0.1427
18:72143832:A:G	50	100	1	0.1427
18:72144091:T:C	50	100	1	0.06481
18:72144237:C:A	50	100	1	0.07789
18:72144428:T:C	50	100	1	0.02015
18:72144590:G:A	50	100	1	0.03758
18:72144729:G:A	50	98	1	0.1481
18:72144737:C:T	50	100	1	0.01162
18:72145011:C:A	50	100	1	0.02015
18:72145062:A:G	50	100	1	0.01652
18:72145407:A:G	50	100	1	0.03758
18:72146275:A:C	50	100	1	0.1429
18:72146370:C:G	50	100	1	0.1427
18:72146555:G:A	50	100	1	0.08079
18:72146644:T:A	50	100	1	0.1427
18:72146802:G:T	48	97.9	0.64	0.01834
18:72146821:G:A	50	82	0.9	0.3662
18:72147084:G:A	50	100	1	0.01162
18:72147603:G:T	50	100	1	0.0748
18:72147878:A:G	50	100	1	0.0748
18:72148282:A:G	50	100	1	0.1427
18:72148326:A:G	50	100	1	0.01979
18:72148424:T:C	50	100	0.99	0.02179
18:72148831:A:G	50	100	0.99	0.07789
18:72149480:A:G	50	100	1	0.1696
18:72149580:G:A	50	100	1	0.01634
18:72149702:T:C	50	100	1	0.1127
18:72149967:T:C	50	98	1	0.1127
18:72150061:C:T	50	100	1	0.1427
18:72150259:A:C	50	100	1	0.1427
18:72150651:T:C	50	100	1	0.02669
18:72151063:A:G	50	100	0.99	0.1427
18:72151064:T:C	50	100	1	0.08025
18:72151203:T:C	50	100	1	0.01961
18:72151399:G:A	50	100	0.98	0.1427
18:72151477:T:G	50	100	1	0.01961
18:72151675:C:T	50	100	1	0.02651
18:72152238:C:T	50	100	0.99	0.1429
18:72152333:T:C	50	100	0.99	0.07062
18:72152767:C:G	50	100	0.98	0.04448
18:72153090:T:C	50	100	0.98	0.07062
18:72153571:G:A	50	100	1	0.01543
18:72153574:A:G	50	100	0.97	0.08115
18:72153593:A:G	50	100	1	0.01543
18:72154263:G:A	50	100	1	0.01834
18:72154376:G:C	50	98	1	0.01852
18:72154410:C:T	50	100	0.99	0.01834
18:72154619:G:C	50	100	1	0.0207
18:72154928:C:G	50	100	1	0.03903
18:72155098:G:A	50	100	0.98	0.06935
18:72155120:A:G	50	100	1	0.03903
18:72155410:C:G	50	98	0.98	0.01525
18:72155444:C:T	50	100	1	0.01997
18:72155820:C:T	50	100	0.99	0.06191
18:72156167:A:C	50	100	1	0.03922
18:72156628:G:T	50	100	1	0.03922
18:72156657:G:A	50	100	0.99	0.0512
18:72156660:A:C	50	98	1	0.01035
18:72156844:C:T	50	100	1	0.0394
18:72156870:G:A	50	100	1	0.03922
18:72156888:C:T	50	100	1	0.03922
18:72156949:A:C	50	100	1	0.03922
18:72157001:T:C	50	100	1	0.0512
18:72157154:T:C	50	98	1	0.01053
18:72157579:G:A	50	100	1	0.1423
18:72158075:G:A	50	98	1	0.3602
18:72158290:C:T	50	100	1	0.03922
18:72158337:A:T	50	100	0.99	0.03086
18:72158699:T:C	50	98	1	0.01035
18:72158962:T:G	50	100	1	0.03922
18:72159088:C:A	50	100	1	0.03922
18:72159400:G:A	50	98	1	0.01035
18:72159409:T:C	50	98	1	0.01107
18:72159577:T:C	50	98	1	0.01053
18:72159690:C:T	50	100	1	0.01852
18:72159920:T:C	50	100	1	0.0207
18:72160877:C:A	50	100	1	0.03831
18:72160917:G:C	50	100	1	0.0955
18:72161306:A:G	50	100	1	0.0187
18:72161483:G:T	50	100	1	0.05156
18:72161548:G:A	50	100	1	0.01852
18:72161724:G:A	50	100	1	0.01616
18:72161815:G:C	50	96	0.94	0.2502
18:72162127:A:C	50	100	1	0.0207
18:72163037:C:T	50	100	1	0.01616
18:72163425:G:C	50	100	1	0.03922
18:72163529:C:A	50	100	1	0.01979
18:72163684:C:T	50	100	1	0.01852
18:72163801:A:G	50	100	1	0.0394
18:72163815:T:C	50	100	1	0.03922
18:72164031:T:C	50	98	1	0.01017
18:72164226:C:T	50	98	1	0.3696
18:72164274:A:G	50	100	1	0.03922
18:72164324:G:A	50	98	1	0.01017
18:72164352:C:T	50	100	1	0.06191
18:72164428:A:G	50	100	0.99	0.03922
18:72164497:A:C	50	100	1	0.01852
18:72164564:T:C	50	100	1	0.01616
18:72164710:A:G	50	100	1	0.05701
18:72164925:G:A	50	100	1	0.03922
18:72165157:T:C	50	98	1	0.01035
18:72165506:A:T	50	100	1	0.01852
18:72166207:A:G	50	100	1	0.0207
18:72166227:C:G	50	98	1	0.3221
18:72166280:T:C	50	100	1	0.07353
18:72166370:A:G	50	100	1	0.0561
18:72166409:T:A	50	100	1	0.0561
18:72166462:T:C	50	100	1	0.1438
18:72166739:C:T	50	100	1	0.01616
18:72166740:G:A	50	100	0.98	0.02996
18:72167072:T:G	50	100	1	0.03922
18:72167327:A:G	50	100	1	0.03922
18:72167592:C:T	50	100	1	0.01852
18:72167595:T:A	50	100	1	0.09314
18:72167717:A:C	50	100	1	0.03922
18:72167841:C:T	50	98	1	0.4757
18:72167945:C:A	50	100	0.99	0.01071
18:72168265:T:C	50	98	0.86	0.03159
18:72168390:T:G	50	100	0.97	0.03014
18:72168733:T:C	50	98	1	0.3675
18:72168847:G:T	50	100	1	0.0207
18:72168863:G:T	50	88	1	0.3228
18:72168876:T:G	50	100	1	0.0207
18:72168886:A:C	50	100	0.93	0.01289
18:72169021:G:A	50	98	0.99	0.03667
18:72169264:G:A	50	98	1	0.3675
18:72169535:A:G	50	100	1	0.03831
18:72169548:G:A	50	100	1	0.03377
18:72169612:A:G	50	98	1	0.01017
18:72169826:A:G	50	98	1	0.01017
18:72169969:A:G	50	100	1	0.01616
18:72170817:G:A	50	100	1	0.08624
18:72170920:T:C	50	100	1	0.3235
18:72171252:T:C	50	100	1	0.01035
18:72171436:T:C	50	100	1	0.0207
18:72171458:C:G	50	100	1	0.0207
18:72171595:C:T	50	100	0.98	0.09332
18:72171633:C:T	50	100	1	0.03105
18:72171795:C:T	50	100	1	0.01997
18:72171812:T:C	50	100	1	0.3691
18:72171854:G:A	50	100	1	0.05701
18:72171878:G:C	50	100	1	0.01852
18:72172163:G:A	50	100	1	0.03922
18:72172289:T:C	50	100	1	0.01616
18:72172348:A:T	50	100	1	0.05701
18:72172728:T:C	50	100	0.95	0.04285
18:72172804:A:G	50	100	1	0.05701
18:72172957:C:A	50	100	1	0.06209
18:72172994:G:A	50	100	1	0.01035
18:72173141:A:G	50	100	1	0.05701
18:72173542:G:A	50	100	1	0.3126
18:72173549:C:T	50	100	1	0.03922
18:72173963:A:T	50	100	1	0.3691
18:72173974:C:T	50	100	1	0.3691
18:72173988:C:T	50	100	1	0.3237
18:72174069:T:G	50	100	1	0.05592
18:72174279:A:T	50	100	1	0.01979
18:72174418:C:G	50	100	1	0.01616
18:72174511:G:C	50	100	0.99	0.01071
18:72174723:G:A	50	100	1	0.05701
18:72174765:C:T	50	100	1	0.09296
18:72174786:A:C	50	100	1	0.09296
18:72174864:T:C	50	100	1	0.01852
18:72175282:T:C	50	100	0.98	0.01289
18:72175284:A:G	50	100	1	0.03922
18:72175748:T:C	50	100	1	0.01035
18:72176065:A:G	50	100	0.82	0.02832
18:72176141:T:C	50	100	1	0.01616
18:72176378:A:C	50	100	1	0.03922
18:72176654:T:C	50	100	1	0.3141
18:72177153:T:C	50	100	1	0.06191
18:72177388:G:C	50	100	1	0.03922
18:72177409:A:G	50	100	1	0.3978
18:72177684:T:G	50	100	1	0.01216
18:72177737:T:C	50	100	1	0.3139
18:72178308:G:C	50	100	0.98	0.01071
18:72178360:T:A	50	100	0.88	0.01943
18:72178463:T:C	50	100	1	0.01616
18:72178606:C:T	50	100	1	0.05592
18:72178700:C:T	50	100	1	0.01852
18:72179168:T:A	50	100	1	0.01852
18:72179226:G:A	50	100	1	0.01852
18:72179436:T:C	50	100	1	0.3232
18:72179488:C:T	50	98	0.97	0.03613
18:72179549:G:A	50	100	1	0.01616
18:72179573:A:C	50	100	1	0.01816
18:72179704:A:C	50	100	1	0.01852
18:72180062:A:G	50	98	0.98	0.01525
18:72180998:A:C	50	100	0.92	0.01071
18:72181235:G:A	50	100	1	0.07317
18:72181446:G:A	50	100	0.99	0.01126
18:72181605:C:T	50	100	0.99	0.03105
18:72181730:T:C	50	100	1	0.03922
18:72181957:A:C	50	100	0.99	0.01162
18:72182156:C:G	50	100	1	0.01852
18:72182261:A:G	50	100	1	0.03922
18:72182442:C:A	50	100	1	0.05592
18:72182464:G:C	50	100	1	0.03922
18:72182527:A:G	50	100	1	0.323
18:72182956:T:C	50	100	1	0.01035
18:72182979:C:G	50	100	1	0.01616
18:72183289:T:C	50	100	1	0.01616
18:72183310:A:G	50	100	1	0.03922
18:72183408:G:C	50	100	1	0.01561
18:72183432:G:A	50	98	1	0.3622
18:72183557:T:C	50	100	1	0.05592
18:72183853:A:C	50	100	1	0.01852
18:72183971:G:A	50	100	1	0.01852
18:72184271:A:G	50	100	1	0.03105
18:72184651:T:A	50	100	1	0.05592
18:72184686:T:C	50	100	1	0.01216
18:72184965:G:A	50	100	1	0.01616
18:72185443:C:T	50	100	1	0.01852
18:72185492:G:C	50	100	1	0.4069
18:72185578:A:G	50	100	1	0.2516
18:72186014:A:C	50	100	1	0.03831
18:72186252:A:T	50	100	1	0.0207
18:72186301:A:G	50	100	1	0.0207
18:72186601:G:A	50	100	1	0.0561
18:72187341:G:C	50	100	1	0.01852
18:72187487:G:T	50	100	1	0.03831
18:72187489:G:A	50	100	1	0.1422
18:72187709:A:T	50	100	1	0.3686
18:72188010:C:T	50	100	1	0.252
18:72188165:T:C	50	100	1	0.08606
18:72188420:C:T	50	100	0.94	0.1057
18:72188453:A:G	50	96	1	0.05701
18:72188542:C:T	50	100	1	0.2464
18:72188545:T:C	50	100	1	0.0561
18:72188666:T:C	50	100	1	0.05156
18:72188672:A:G	50	100	1	0.08606
18:72188954:G:A	50	100	1	0.01525
18:72189316:G:A	50	100	1	0.2518
18:72189547:G:C	50	100	1	0.06191
18:72189762:C:T	50	100	1	0.2703
18:72189822:C:T	50	100	1	0.246
18:72189944:C:T	50	100	1	0.0187
18:72190089:T:C	50	100	1	0.2705
18:72190164:T:C	49	95.9	1	0.03086
18:72190189:G:A	50	100	1	0.01797
18:72190228:C:A	50	100	1	0.2705
18:72190315:C:T	50	100	0.99	0.0561
18:72190438:T:C	50	100	1	0.0187
18:72190630:T:C	50	100	1	0.02124
18:72190712:T:C	50	100	0.98	0.09259
18:72190790:T:G	50	100	1	0.2518
18:72190807:T:G	50	100	1	0.01852
18:72190880:C:T	50	100	1	0.03086
18:72190903:G:A	50	100	1	0.01525
18:72190947:T:A	50	100	1	0.01852
18:72191320:G:A	50	100	1	0.01852
18:72191326:G:A	50	100	1	0.03831
18:72191628:T:G	50	100	0.97	0.03286
18:72191663:G:A	50	100	1	0.09205
18:72192313:C:A	50	100	1	0.252
18:72192546:A:C	50	100	1	0.01852
18:72192832:T:C	50	88	1	0.2518
18:72192947:T:C	50	78	0.97	0.2547
18:72193102:A:G	50	100	1	0.01616
18:72194120:A:G	50	100	1	0.01525
18:72194476:G:C	50	100	1	0.05701
18:72194543:A:G	50	100	1	0.01525
18:72195224:G:A	50	100	0.96	0.02687
18:72195260:T:A	50	100	1	0.0207
18:72195429:T:A	50	100	1	0.01035
18:72196035:G:A	50	100	0.99	0.08424
18:72196186:G:A	50	100	1	0.09205
18:72196596:A:G	50	98	0.99	0.2505
18:72196696:C:T	50	100	1	0.01035
18:72196737:T:C	50	100	1	0.2502
18:72196850:A:C	50	100	0.99	0.02233
18:72197572:C:T	50	100	1	0.2518
18:72197703:T:A	50	100	0.92	0.03014
18:72197819:T:C	50	100	1	0.2518
18:72197927:G:C	50	100	1	0.07317
18:72198021:G:C	50	100	0.99	0.05628
18:72198829:A:G	50	100	1	0.08588
18:72199068:A:G	50	100	1	0.2518
18:72199363:G:C	50	100	1	0.0187
18:72199446:G:A	50	100	1	0.01035
18:72199844:A:G	50	100	1	0.252
18:72200478:C:A	50	100	1	0.0207
18:72200562:T:C	50	100	1	0.2518
18:72200625:A:C	50	100	0.95	0.01253
18:72200810:A:G	50	100	1	0.25
18:72200900:T:G	46	87	0.96	0.05211
18:72200934:A:G	48	100	0.98	0.08569
18:72201061:T:C	50	100	1	0.2707
18:72201188:T:C	50	100	1	0.407
18:72201417:C:G	50	100	1	0.02052
18:72201443:A:G	50	100	0.97	0.05519
18:72201618:T:C	50	100	0.99	0.2522
18:72201637:T:G	50	100	1	0.2522
18:72201963:G:T	50	100	1	0.01816
18:72202032:A:G	50	100	1	0.1836
18:72202322:G:A	50	96	0.97	0.0187
18:72202324:G:A	50	96	0.97	0.01271
18:72202332:G:A	50	98	0.97	0.1465
18:72202334:G:A	50	98	0.97	0.1523
18:72202359:T:A	49	95.9	0.94	0.03431
18:72202361:T:A	49	95.9	1	0.1836
18:72202367:A:T	50	76	0.85	0.476
18:72202381:G:A	50	94	0.99	0.4065
18:72202418:G:A	49	95.9	0.99	0.2747
18:72202437:A:G	50	100	0.99	0.08987
18:72202738:G:A	50	100	1	0.01816
18:72202883:C:T	50	100	1	0.2576
18:72202962:C:T	50	100	1	0.01797
18:72203275:A:G	50	100	1	0.0158
18:72203782:G:T	50	100	1	0.3466
18:72204292:T:A	50	100	1	0.0158
18:72204447:T:A	50	100	1	0.0187
18:72204528:T:A	50	100	1	0.2758
18:72204591:C:T	50	100	0.96	0.0236
18:72204768:G:A	50	100	0.99	0.08134
18:72204868:C:T	50	100	0.98	0.03413
18:72205083:G:A	50	100	1	0.3446
18:72205434:T:C	50	100	1	0.0207
18:72206075:T:C	50	100	1	0.07389
18:72206337:C:T	50	98	0.98	0.1396
18:72206367:A:C	50	98	0.97	0.3649
18:72206386:T:C	50	98	1	0.01071
18:72206696:A:G	50	100	0.99	0.01924
18:72206782:C:G	50	98	0.98	0.3693
18:72207247:A:G	50	98	0.99	0.4797
18:72207360:G:C	50	98	1	0.4793
18:72207564:T:C	50	98	0.99	0.4381
18:72207741:T:C	50	98	1	0.4798
18:72208477:T:A	50	100	1	0.04902
18:72208489:T:C	50	98	1	0.4793
18:72208503:A:G	50	98	1	0.4234
18:72208653:G:A	50	98	1	0.01997
18:72208808:T:C	50	100	1	0.0492
18:72208951:G:A	50	100	0.99	0.05047
18:72208994:G:A	50	100	1	0.02106
18:72209167:G:T	50	98	1	0.1229
18:72209228:C:T	50	96	1	0.03667
18:72209329:G:C	50	98	1	0.4352
18:72209343:G:A	50	98	0.99	0.09023
18:72209733:C:T	50	98	0.99	0.09041
18:72209748:T:G	50	98	1	0.4842
18:72209854:T:A	50	98	1	0.1725
18:72209955:G:A	50	98	0.99	0.09041
18:72210007:C:G	50	100	1	0.2195
18:72210167:C:G	50	100	0.94	0.01961
18:72210432:G:T	50	100	1	0.0492
18:72210504:G:C	50	100	1	0.49
18:72210643:G:A	50	100	1	0.02451
18:72212087:T:C	50	98	0.97	0.04793
18:72213743:C:A	49	100	1	0.02124
18:72215152:C:T	50	100	0.97	0.07516
18:72215194:T:A	50	98	1	0.423
18:72215769:A:T	50	100	1	0.2222
18:72215985:C:T	50	100	0.99	0.4849
18:72216255:T:A	49	100	0.99	0.4866
18:72216922:T:G	50	98	0.97	0.3081
18:72217029:A:C	50	100	0.99	0.0285
18:72217108:A:G	50	100	1	0.2331
18:72217219:G:A	50	100	0.86	0.01035
18:72217508:C:T	50	98	0.99	0.4232
18:72218118:G:T	49	100	0.99	0.1759
18:72218473:G:A	50	94	0.81	0.03631
18:72219157:A:G	50	100	1	0.01235
18:72219818:T:A	50	100	1	0.03105
18:72220004:G:T	50	98	0.97	0.08842
18:72220198:T:C	50	100	0.98	0.0207
18:72220238:C:T	50	100	1	0.01398
18:72220422:A:G	50	100	1	0.01398
18:72220902:G:A	50	98	0.97	0.1229
18:72221129:C:T	50	100	1	0.04938
18:72222082:C:A	50	100	0.89	0.01144
18:72222434:T:G	50	100	0.98	0.2222
18:72222651:A:G	50	96	0.97	0.171
18:72223070:T:C	50	96	0.97	0.4446
18:72223091:C:T	50	100	0.9	0.02578
18:72223673:A:T	50	96	0.96	0.1897
18:72224266:G:A	50	100	0.99	0.1474
18:72224446:C:A	50	100	0.99	0.1471
18:72224487:A:G	50	98	0.99	0.09114
18:72224762:T:A	50	100	0.95	0.01271
18:72224775:T:C	50	100	0.99	0.1471
18:72224933:C:T	50	98	0.96	0.4207
18:72225038:C:A	50	100	0.95	0.01344
18:72225114:C:A	50	100	0.99	0.1471
18:72225208:G:A	50	100	0.99	0.1469
18:72225320:A:C	50	98	0.94	0.1138
18:72225454:G:A	50	98	0.96	0.4203
18:72225509:C:T	50	100	0.95	0.2427
18:72225810:T:C	50	100	0.92	0.01344
18:72225813:G:A	50	100	0.98	0.1474
18:72226254:C:T	50	100	0.97	0.04975
18:72226622:T:A	50	98	0.97	0.1458
18:72226659:C:T	50	98	0.96	0.0768
18:72226720:G:A	49	100	0.96	0.1452
18:72227268:C:T	50	100	0.94	0.1443
18:72227324:C:A	50	100	0.86	0.01362
18:72227586:T:A	50	100	0.84	0.02033
18:72227881:A:G	50	100	1	0.01271
18:72228535:T:C	50	92	0.88	0.3395
18:72229161:T:C	50	100	1	0.01489
18:72229443:C:T	50	96	0.9	0.3689
18:72230767:G:C	50	100	0.98	0.01452
18:72230964:T:C	50	100	0.96	0.01652
18:72231462:C:T	50	94	0.94	0.4506
18:72231859:T:G	50	96	0.92	0.3695
18:72231999:C:A	50	96	0.92	0.3584
18:72232582:C:T	50	100	0.92	0.1189
18:72232628:G:A	50	98	0.81	0.03068
18:72232917:G:A	50	90	0.89	0.4045
18:72232983:T:G	50	92	0.93	0.4533
18:72233245:C:G	50	96	0.9	0.3597
18:72233673:C:T	48	100	0.96	0.0345
18:72233674:G:A	48	97.9	0.92	0.02233
18:72233739:G:C	50	100	0.95	0.03631
18:72233752:C:T	50	94	0.9	0.1491
18:72233800:C:T	50	98	0.94	0.04575
18:72233981:C:T	50	100	0.91	0.01725
18:72234085:T:C	50	100	0.95	0.03776
18:72234199:G:A	50	100	0.98	0.02705
18:72234372:A:C	50	100	0.93	0.08932
18:72234451:A:C	50	98	0.82	0.01888
18:72234816:C:A	50	100	0.99	0.1247
18:72234870:T:C	50	100	1	0.02487
18:72235007:C:A	50	100	1	0.0216
18:72235150:T:C	50	98	0.98	0.4159
18:72235166:G:T	50	100	1	0.1033
18:72236196:A:G	50	100	0.92	0.01489
18:72236408:G:A	50	100	0.99	0.1251
18:72236771:G:A	50	100	1	0.02487
18:72237574:A:C	50	100	0.99	0.2111
18:72237599:G:C	50	100	0.98	0.2801
18:72237621:C:G	50	100	0.98	0.2731
18:72237623:G:T	50	100	0.99	0.132
18:72237655:T:A	50	100	0.99	0.132
18:72237670:A:C	50	100	0.99	0.2079
18:72237772:C:T	50	100	0.99	0.2111
18:72237810:A:C	50	100	0.99	0.1267
18:72237937:T:G	50	100	0.99	0.03922
18:72238246:A:G	50	100	0.99	0.1267
18:72238278:G:C	50	100	1	0.02487
18:72238476:C:A	50	100	0.99	0.1269
18:72238515:G:C	50	100	0.99	0.07462
18:72238794:A:G	50	100	0.99	0.1941
18:72239101:C:T	50	100	0.99	0.1852
18:72239427:T:C	50	100	0.85	0.01126
18:72239789:A:T	50	100	0.99	0.1267
18:72240011:T:C	50	100	1	0.1852
18:72240054:G:A	50	98	0.99	0.03322
18:72240111:G:A	50	100	0.91	0.01725
18:72240204:C:T	50	100	0.99	0.1269
18:72240489:G:T	50	96	0.99	0.468
18:72240643:A:T	50	100	1	0.4579
18:72241229:G:T	50	100	1	0.1269
18:72241247:A:G	50	100	1	0.02487
18:72241435:T:G	50	100	1	0.2035
18:72241540:A:T	50	100	1	0.1215
18:72241592:C:T	50	98	0.96	0.01253
18:72241647:T:C	50	100	1	0.1215
18:72241650:G:A	50	98	1	0.441
18:72241840:G:A	50	100	1	0.02487
18:72242107:G:A	50	100	1	0.2758
18:72242124:G:A	50	100	1	0.1269
18:72242167:C:T	50	100	1	0.1269
18:72242215:T:C	50	98	1	0.4804
18:72242524:G:C	50	98	1	0.4802
18:72242756:T:C	50	100	1	0.02124
18:72242964:G:C	50	100	1	0.1946
18:72243018:G:T	50	100	1	0.2019
18:72243228:G:C	50	100	1	0.3351
18:72243390:G:A	50	100	0.96	0.02451
18:72243489:C:G	50	98	0.79	0.01816
18:72243647:A:T	50	98	0.99	0.03304
18:72243749:A:G	50	100	1	0.07444
18:72243752:C:T	50	100	1	0.2761
18:72244044:C:T	50	100	1	0.02469
18:72244145:A:G	50	100	1	0.4744
18:72244238:A:G	50	100	1	0.2763
18:72244356:T:C	50	100	1	0.02469
18:72244389:T:C	50	100	0.82	0.01071
18:72244827:T:C	50	100	1	0.2789
18:72244940:C:T	50	100	1	0.03068
18:72245257:G:T	50	100	1	0.0305
18:72245355:G:A	50	100	1	0.0305
18:72245455:C:T	50	100	1	0.03123
18:72245574:A:G	50	100	1	0.07462
18:72245678:T:C	50	98	0.96	0.0394
18:72245823:G:A	50	100	1	0.404
18:72245835:C:T	50	100	1	0.4041
18:72246355:C:T	50	100	1	0.01071
18:72246362:G:C	50	100	1	0.1943
18:72246437:A:C	50	100	0.99	0.01961
18:72246441:G:A	50	100	1	0.03903
18:72246845:G:A	50	100	1	0.03322
18:72248095:C:T	50	100	1	0.03649
18:72248482:G:A	50	96	0.92	0.01507
18:72249000:T:C	50	100	1	0.05247
18:72249184:C:T	50	100	1	0.1019
18:72249189:G:C	50	100	1	0.03649
18:72249457:C:T	50	100	1	0.07916
18:72249672:C:G	50	100	1	0.1196
18:72249928:A:T	50	100	0.99	0.4906
18:72250463:T:G	50	100	1	0.1196
18:72250558:G:A	50	100	1	0.03903
18:72250649:G:A	50	100	1	0.0305
18:72251078:G:A	50	100	1	0.02487
18:72251132:T:C	50	100	1	0.0216
18:72251266:G:A	50	100	0.99	0.02469
18:72251336:A:C	50	100	0.85	0.02052
18:72251442:A:T	50	100	1	0.0216
18:72251501:T:A	50	100	0.95	0.01797
18:72252190:A:T	50	100	1	0.0305
18:72252239:G:C	50	100	0.94	0.03922
18:72252405:C:A	50	100	1	0.03903
18:72252934:G:A	50	100	1	0.1946
18:72253548:A:C	50	100	1	0.03903
18:72253699:A:G	50	100	1	0.2847
18:72254146:G:A	50	100	1	0.4679
18:72255414:C:T	50	100	1	0.03849
18:72255458:T:A	50	96	0.96	0.3931
18:72255537:A:G	50	100	1	0.1954
18:72256297:G:C	50	100	0.98	0.327
18:72257119:T:C	50	100	0.98	0.09241
18:72257150:G:A	50	100	1	0.03849
18:72257205:T:C	50	100	1	0.1149
18:72257671:C:A	50	100	1	0.03849
18:72257735:C:T	50	98	1	0.04067
18:72258020:T:C	50	100	1	0.02778
18:72258470:C:T	50	100	1	0.1541
18:72258887:C:T	50	100	1	0.4935
18:72258909:T:G	50	100	0.98	0.02505
18:72259114:G:A	50	100	0.99	0.0305
18:72259183:C:G	50	100	0.66	0.01089
18:72259390:G:T	50	100	1	0.07988
18:72259438:C:T	50	100	1	0.2268
18:72259510:T:C	50	100	1	0.07988
18:72259522:T:C	50	100	1	0.4978
18:72259841:A:G	50	100	1	0.4886
18:72259876:A:G	50	100	1	0.02487
18:72260109:C:T	50	100	1	0.07988
18:72260241:T:C	50	100	1	0.2291
18:72260335:C:G	50	98	0.99	0.1247
18:72260778:A:G	50	100	1	0.08715
18:72260927:A:G	50	96	0.77	0.02142
18:72261421:C:T	50	100	1	0.08007
18:72261653:T:C	50	100	1	0.08715
18:72261749:G:A	50	100	0.89	0.01235
18:72262252:G:A	50	98	0.98	0.06264
18:72262260:A:T	50	100	1	0.02469
18:72263092:A:G	50	98	1	0.3154
18:72263134:G:C	50	100	1	0.1954
18:72263315:T:A	50	98	1	0.341
18:72263384:T:A	50	100	1	0.0256
18:72263871:G:A	50	100	1	0.1952
18:72263984:G:A	50	98	0.99	0.0325
18:72264066:T:C	50	100	0.86	0.08769
18:72264247:C:A	50	100	1	0.1954
18:72264467:T:C	50	100	1	0.02887
18:72264593:C:G	50	100	0.99	0.061
18:72264968:A:T	50	100	1	0.1013
18:72265085:T:C	48	89.6	0.99	0.4584
18:72265540:C:T	50	100	1	0.02142
18:72266166:A:T	50	100	1	0.07988
18:72266367:T:C	50	100	1	0.4938
18:72266412:G:A	50	100	1	0.02142
18:72266434:T:A	50	100	1	0.02269
18:72267523:C:T	50	98	0.99	0.02887
18:72267524:A:G	50	100	0.97	0.1599
18:72267624:A:G	50	100	1	0.0256
18:72267663:T:A	50	100	1	0.3509
18:72268138:C:T	50	100	0.99	0.3976
18:72268491:C:T	50	100	0.99	0.0374
18:72268515:A:G	50	100	1	0.3704
18:72268591:C:T	50	100	1	0.3878
18:72268736:C:T	50	98	0.88	0.01888
18:72268869:T:C	50	100	0.98	0.04031
18:72268874:G:A	50	100	1	0.187
18:72269087:G:T	50	100	1	0.02142
18:72269102:T:A	50	100	0.99	0.1084
18:72269142:A:T	50	100	1	0.2095
18:72269218:A:G	50	100	0.99	0.1084
18:72269651:C:T	50	90	1	0.4
18:72270110:T:C	50	100	1	0.1138
18:72270169:T:C	50	100	0.98	0.1138
18:72270242:C:T	50	98	1	0.3969
18:72270753:G:C	50	100	0.97	0.04557
18:72271100:T:C	50	100	1	0.4791
18:72271231:T:C	50	100	0.97	0.06118
18:72271261:T:C	50	100	1	0.4791
18:72271290:C:T	50	100	0.99	0.07952
18:72271877:A:G	50	100	0.99	0.08751
18:72272239:C:A	50	100	0.99	0.11
18:72272506:A:G	50	100	1	0.2173
18:72272983:A:G	50	100	0.97	0.1155
18:72273093:A:G	50	100	1	0.1963
18:72273277:A:G	50	100	1	0.02124
18:72273316:T:C	50	100	0.99	0.4996
18:72273405:A:C	50	100	0.9	0.07807
18:72273415:T:G	50	98	0.82	0.01834
18:72273486:C:T	50	100	1	0.02142
18:72273630:C:T	50	100	0.86	0.01017
18:72273826:C:T	50	100	0.96	0.4717
18:72273833:G:C	50	100	0.96	0.1986
18:72273865:C:T	50	100	0.94	0.02433
18:72274202:G:A	50	100	0.94	0.07898
18:72274647:A:G	50	100	0.96	0.1095
18:72274707:A:T	50	100	0.92	0.01852
18:72274761:G:C	50	100	0.92	0.01852
18:72274776:A:G	50	100	0.92	0.01852
18:72275629:G:A	50	100	1	0.0187
18:72275833:A:T	50	100	0.68	0.01471
18:72275959:C:T	50	100	1	0.01452
18:72276157:T:C	50	94	0.87	0.1269
18:72276245:G:A	50	100	0.97	0.02723
18:72276304:A:C	50	100	0.82	0.03032
18:72276434:C:T	50	100	0.95	0.02251
18:72276549:A:C	50	100	0.98	0.1229
18:72276810:T:C	50	100	0.98	0.1296
18:72276847:C:G	50	100	0.98	0.1124
18:72277083:C:G	50	100	1	0.02832
18:72277428:C:T	50	96	0.72	0.02941
18:72277688:A:G	50	100	1	0.01888
18:72277818:C:G	50	100	0.98	0.1118
18:72278073:A:G	50	100	1	0.02741
18:72278077:G:C	50	100	1	0.02487
18:72278134:A:G	50	100	1	0.02741
18:72278297:G:C	50	100	1	0.01107
18:72278610:G:A	50	100	1	0.01906
18:72278765:T:C	50	100	0.96	0.01906
18:72279017:C:A	50	100	1	0.02741
18:72279067:A:T	50	100	1	0.01906
18:72279192:G:A	50	100	1	0.1418
18:72279433:C:T	50	100	1	0.02996
18:72279595:G:A	50	100	1	0.03159
18:72279601:G:A	50	100	1	0.01743
18:72279987:A:C	50	100	0.89	0.01598
18:72280174:A:G	50	98	0.89	0.07317
18:72280195:C:T	50	98	0.97	0.03504
18:72280355:T:G	50	98	0.98	0.3168
18:72280504:C:T	50	100	1	0.02741
18:72280574:C:G	50	100	0.9	0.01598
18:72280610:C:T	50	96	0.98	0.3108
18:72280728:G:T	50	98	0.98	0.3108
18:72280920:T:C	50	100	1	0.1229
18:72281001:G:A	50	100	0.97	0.01888
18:72281066:T:C	49	100	0.99	0.2807
18:72281107:G:A	50	100	1	0.0187
18:72281339:T:C	50	100	0.99	0.1198
18:72281685:T:C	50	100	1	0.0187
18:72281799:C:T	50	100	1	0.0187
18:72281973:C:G	50	100	0.99	0.2805
18:72282156:A:C	50	100	0.99	0.2814
18:72282194:G:C	50	98	1	0.1162
18:72282543:G:A	50	100	0.99	0.2816
18:72282556:T:C	50	100	0.82	0.02033
18:72282562:T:C	50	100	1	0.02505
18:72282927:A:G	50	100	1	0.02741
18:72283215:G:T	50	96	0.79	0.1109
18:72284179:T:C	50	100	1	0.01888
18:72284300:A:T	50	100	0.99	0.02778
18:72284411:T:C	50	100	0.74	0.0216
18:72284445:A:C	50	100	1	0.01924
18:72284672:T:G	50	100	0.99	0.03195
18:72285124:T:G	50	98	0.99	0.02977
18:72285198:A:C	50	100	0.99	0.02778
18:72285245:T:C	50	100	0.99	0.05301
18:72285625:A:C	50	100	0.99	0.02977
18:72285662:C:T	50	100	0.99	0.0187
18:72285737:T:C	50	100	0.99	0.2533
18:72285766:A:G	50	100	0.99	0.1463
18:72285954:G:A	50	100	0.98	0.0472
18:72286010:A:T	50	100	0.99	0.2533
18:72286716:C:T	50	100	0.94	0.01707
18:72286796:G:A	50	100	1	0.01089
18:72286881:A:G	50	98	0.98	0.02959
18:72286954:C:G	50	100	1	0.05247
18:72287017:T:C	50	100	0.94	0.02342
18:72287097:A:C	50	100	0.98	0.1825
18:72287357:T:C	50	100	0.98	0.1525
18:72287613:A:C	50	100	1	0.02505
18:72287703:C:G	50	100	1	0.01598
18:72287807:A:T	50	100	0.97	0.2193
18:72288161:C:T	50	100	0.95	0.1892
18:72288247:T:C	50	100	0.85	0.02288
18:72288378:A:G	50	100	0.85	0.02288
18:72288388:A:G	50	100	0.95	0.1489
18:72288501:A:C	50	100	1	0.03032
18:72288596:A:G	50	96	0.94	0.1409
18:72288638:C:T	50	96	0.92	0.3146
18:72288765:G:A	50	98	0.82	0.02397
18:72288797:C:T	50	94	0.9	0.2585
18:72288902:G:A	50	100	0.87	0.0118
18:72288922:A:C	50	98	0.85	0.2251
18:72289017:G:A	50	100	0.91	0.01071
18:72289219:C:T	50	100	0.9	0.02651
18:72289278:A:T	50	96	0.9	0.3838
18:72289354:C:T	50	94	0.91	0.09096
18:72289717:G:C	50	100	0.9	0.08969
18:72290100:A:G	50	96	0.91	0.08351
18:72290142:A:G	50	98	0.95	0.4074
18:72290278:G:A	50	96	0.93	0.3139
18:72290477:C:T	50	100	0.87	0.05374
18:72290566:A:G	50	96	0.93	0.2754
18:72290595:G:C	50	98	0.92	0.1142
18:72290627:C:T	50	100	0.86	0.01489
18:72290743:C:G	50	98	0.94	0.4223
18:72290796:C:T	50	98	0.94	0.4234
18:72290812:C:T	50	98	0.93	0.09985
18:72290913:T:C	50	96	0.94	0.3021
18:72290930:C:T	50	100	0.9	0.07861
18:72290969:A:G	50	96	0.9	0.01779
18:72291043:T:C	50	96	0.93	0.3742
18:72291101:A:G	50	96	0.92	0.1175
18:72291270:C:G	50	100	0.87	0.163
18:72291442:A:G	50	100	0.93	0.06409
18:72291755:C:T	50	96	0.88	0.1122
18:72291789:C:G	50	92	0.84	0.3809
18:72291809:A:T	50	98	0.73	0.08261
18:72291817:G:A	50	100	0.96	0.01616
18:72291853:G:T	50	96	0.86	0.05683
18:72292073:C:T	50	96	0.82	0.2977
18:72292285:G:A	50	98	0.86	0.3312
18:72292427:C:A	50	100	1	0.02179
18:72292515:T:G	50	100	1	0.02741
18:72292648:A:C	50	98	0.9	0.1816
18:72292806:G:A	50	100	0.9	0.01761
18:72292807:C:A	50	100	0.88	0.01761
18:72293200:A:G	50	96	0.95	0.2618
18:72293346:G:A	50	98	0.91	0.1665
18:72294066:T:C	50	100	0.96	0.3622
18:72294701:C:G	50	100	0.99	0.1244
18:72294731:C:A	50	96	0.94	0.3272
18:72295039:C:G	50	100	1	0.1245
18:72295121:A:T	50	100	0.99	0.01126
18:72295172:A:G	50	100	1	0.1245
18:72295191:A:C	50	100	1	0.1245
18:72295423:T:A	50	100	1	0.1245
18:72295571:A:G	50	100	0.86	0.01398
18:72295697:T:G	50	100	0.93	0.01543
18:72295911:G:A	50	100	0.94	0.2843
18:72296120:G:A	50	100	0.96	0.3542
18:72296149:A:G	50	100	1	0.1245
18:72296152:G:C	50	100	0.95	0.02415
18:72296204:A:C	50	100	0.99	0.01089
18:72296392:G:A	50	100	1	0.1245
18:72296772:C:T	50	100	1	0.1244
18:72297095:A:G	50	100	1	0.1097
18:72297096:T:A	50	100	1	0.1244
18:72297122:T:G	50	100	1	0.1245
18:72297343:G:C	50	100	0.92	0.05574
18:72297404:G:A	50	100	1	0.1244
18:72297547:T:C	50	100	1	0.1244
18:72297695:A:G	49	100	1	0.1097
18:72298059:A:G	50	100	1	0.1098
18:72298075:G:A	50	100	1	0.1244
18:72298554:G:T	50	100	1	0.1244
18:72298555:A:G	50	100	1	0.1244
18:72298743:T:C	50	100	1	0.1245
18:72298827:C:T	50	100	0.81	0.01071
18:72298897:A:T	50	100	1	0.1244
18:72299380:A:T	50	100	1	0.1097
18:72299393:G:C	50	100	1	0.1244
18:72299646:A:G	50	100	1	0.1245
18:72299919:A:G	50	98	0.88	0.1324
18:72300052:C:T	50	100	0.96	0.3495
18:72300124:T:A	50	100	0.99	0.01035
18:72300137:A:T	50	100	0.95	0.02415
18:72300156:A:G	50	100	0.95	0.02415
18:72300451:G:C	50	96	0.94	0.3479
18:72300552:T:A	50	100	0.98	0.1244
18:72300768:G:A	50	100	0.94	0.2093
18:72300799:C:T	50	100	0.95	0.3497
18:72300866:G:A	50	98	0.99	0.1097
18:72300957:A:G	50	100	0.97	0.01779
18:72301387:G:A	50	100	0.97	0.1142
18:72301419:A:G	50	96	0.89	0.1318
18:72301437:G:A	50	100	0.97	0.1155
18:72301448:T:C	50	100	0.97	0.1147
18:72301502:A:G	50	96	0.88	0.1895
18:72301681:C:G	50	100	0.92	0.116
18:72301794:T:C	50	98	0.88	0.1494
18:72301864:C:G	50	92	0.87	0.4637
18:72301934:A:C	50	90	0.83	0.4572
18:72301960:A:C	50	88	0.79	0.4877
18:72302080:C:T	50	88	0.8	0.3678
18:72302151:T:A	50	96	0.85	0.2834
18:72302261:A:G	50	90	0.88	0.2656
18:72302695:A:G	50	98	0.96	0.02614
18:72302924:C:G	50	100	0.94	0.09858
18:72302951:T:C	50	100	0.98	0.05102
18:72303018:G:A	50	100	0.94	0.02796
18:72303029:C:T	50	100	0.98	0.05265
18:72303094:A:C	50	96	0.98	0.05338
18:72303096:A:G	50	100	0.97	0.0561
18:72303222:A:G	50	100	0.96	0.05338
18:72303300:C:A	50	100	0.94	0.3174
18:72303471:G:T	50	98	0.91	0.01979
18:72303473:T:C	50	98	0.94	0.3226
18:72303490:C:T	50	100	0.93	0.0492
18:72303854:G:A	50	100	0.9	0.01089
18:72303888:C:T	50	100	0.98	0.05338
18:72303996:G:A	50	100	0.96	0.02288
18:72303997:G:A	50	100	0.98	0.05392
18:72304122:G:A	50	100	0.98	0.05374
18:72304413:A:G	50	100	0.99	0.0532
18:72304501:A:T	50	100	0.99	0.0532
18:72304721:C:T	50	100	0.99	0.05374
18:72304767:G:A	50	100	0.99	0.05211
18:72304903:G:A	50	100	1	0.02542
18:72304923:C:T	50	100	0.99	0.2961
18:72304998:C:T	50	100	0.99	0.0532
18:72305315:A:T	50	100	0.85	0.0207
18:72305327:G:T	50	96	0.94	0.1874
18:72305333:T:C	50	100	0.99	0.0532
18:72305469:G:T	50	100	0.99	0.0532
18:72305548:G:A	50	98	1	0.02142
18:72305604:C:G	50	100	0.96	0.08624
18:72305765:C:A	50	100	0.98	0.05447
18:72305896:A:C	50	100	0.96	0.0256
18:72305932:A:G	50	100	1	0.0532
18:72305992:G:C	50	100	1	0.0532
18:72305999:A:G	50	98	0.96	0.3631
18:72306059:T:C	50	100	1	0.0532
18:72306183:C:T	50	100	1	0.0532
18:72306196:A:G	50	100	1	0.02542
18:72306229:A:G	50	100	0.91	0.0679
18:72306359:A:C	50	100	0.98	0.4599
18:72306633:T:A	50	98	0.99	0.4597
18:72306680:T:C	50	98	0.99	0.4597
18:72306752:A:G	50	100	1	0.0532
18:72306797:T:C	50	100	1	0.05501
18:72306865:C:A	50	100	1	0.02651
18:72307127:A:G	50	100	0.98	0.3992
18:72307377:G:A	50	100	1	0.03105
18:72307506:A:G	50	100	1	0.05301
18:72307606:A:G	50	98	0.96	0.03177
18:72307703:G:T	50	100	1	0.05301
18:72307767:C:T	50	100	1	0.0532
18:72307773:C:T	50	100	0.95	0.01107
18:72307881:T:C	50	100	1	0.05301
18:72307905:T:C	50	100	0.86	0.01344
18:72308196:A:G	50	100	1	0.05338
18:72308218:T:A	50	100	1	0.05338
18:72308305:G:C	50	100	0.93	0.01707
18:72308636:A:G	50	98	1	0.0216
18:72308910:A:G	50	100	1	0.02614
18:72309005:G:T	50	100	1	0.03159
18:72309549:C:T	50	100	0.86	0.01107
18:72309694:T:A	50	100	0.98	0.05773
18:72309755:A:G	50	100	0.91	0.02088
18:72309861:T:C	50	100	0.97	0.02179
18:72311352:C:T	50	100	1	0.02179
18:72311353:A:G	50	100	1	0.02179
18:72311401:T:G	50	100	1	0.03468
18:72311479:G:A	50	100	1	0.03468
18:72311494:A:T	50	100	0.96	0.04357
18:72311524:G:A	50	100	0.95	0.01924
18:72311726:T:A	50	100	0.76	0.01053
18:72312043:A:T	50	100	0.96	0.02705
18:72312225:T:G	50	100	1	0.03468
18:72312301:A:G	50	100	0.93	0.01725
18:72312333:A:G	50	96	0.93	0.1042
18:72312457:A:G	50	100	0.99	0.02651
18:72312491:T:G	50	100	0.96	0.02015
18:72312560:T:C	50	100	1	0.03468
18:72312594:G:A	50	100	1	0.02233
18:72312822:T:C	50	100	0.97	0.03504
18:72312925:A:G	50	100	1	0.03522
18:72313015:G:T	50	100	1	0.01198
18:72313036:A:G	50	100	0.87	0.01107
18:72313382:C:T	50	100	0.99	0.3195
18:72313913:A:T	50	100	0.94	0.04339
18:72313924:A:G	50	100	0.92	0.02033
18:72314338:C:A	50	100	0.97	0.01344
18:72314366:C:T	50	100	1	0.02288
18:72314410:G:C	50	100	1	0.03504
18:72314467:G:T	50	100	1	0.03504
18:72314497:T:C	50	100	0.99	0.2963
18:72314626:T:C	50	100	0.87	0.01089
18:72314987:C:T	50	100	1	0.03468
18:72315114:T:C	50	100	1	0.03468
18:72316142:C:G	50	100	0.98	0.02324
18:72316471:T:A	50	100	1	0.02179
18:72316486:C:A	50	100	0.99	0.02288
18:72316526:G:A	50	100	1	0.03486
18:72316800:T:A	50	100	0.99	0.02015
18:72316953:G:C	50	100	0.98	0.03486
18:72316995:A:G	48	100	0.99	0.3199
18:72317432:C:T	50	100	0.95	0.01943
18:72317433:C:G	50	100	0.94	0.01943
18:72317534:A:T	50	100	1	0.0345
18:72318017:C:T	50	100	0.96	0.04648
18:72318106:T:A	50	98	0.98	0.02124
18:72318261:A:T	50	100	1	0.02614
18:72318482:G:A	50	100	0.99	0.0167
18:72318635:G:A	50	100	1	0.01198
18:72318674:C:G	50	98	0.97	0.325
18:72318737:G:A	50	100	0.99	0.2963
18:72318946:C:T	50	100	1	0.01198
18:72319236:A:G	50	100	0.96	0.01888
18:72319508:A:C	50	100	0.97	0.3313
18:72319580:C:T	50	100	1	0.02124
18:72319669:G:A	50	98	1	0.02124
18:72320054:T:C	50	100	1	0.01489
18:72320205:C:T	50	100	1	0.02124
18:72320231:G:C	50	100	0.98	0.02233
18:72320362:A:G	50	100	1	0.01198
18:72320394:C:T	50	100	1	0.0187
18:72320490:A:G	50	100	1	0.01198
18:72320507:G:A	50	100	1	0.0187
18:72321449:C:T	50	100	1	0.0187
18:72321523:C:T	50	100	1	0.0187
18:72321728:C:T	50	100	1	0.0256
18:72321748:T:C	50	100	0.92	0.02179
18:72321834:G:A	50	100	0.99	0.3007
18:72321901:A:C	50	100	0.97	0.2079
18:72322275:T:A	50	100	1	0.02124
18:72322383:C:A	50	100	1	0.01216
18:72322619:C:T	50	100	0.98	0.2072
18:72322819:A:G	50	100	1	0.02124
18:72323090:C:T	50	100	0.95	0.02633
18:72323677:C:A	50	98	1	0.02124
18:72324007:G:A	50	100	0.99	0.3023
18:72324077:A:C	50	100	0.92	0.02796
18:72324416:C:T	50	98	0.86	0.03667
18:72324535:T:G	50	100	0.99	0.3019
18:72324683:C:T	50	100	0.92	0.01325
18:72324692:C:T	50	100	0.98	0.3072
18:72324703:C:A	50	100	0.97	0.09423
18:72324792:C:G	50	98	0.95	0.1926
18:72324900:T:C	50	100	0.98	0.03014
18:72324974:A:C	50	100	0.98	0.1156
18:72324978:A:G	50	100	0.99	0.2142
18:72325187:C:T	50	100	0.99	0.02179
18:72325966:G:A	50	100	1	0.2375
18:72326506:A:G	50	100	1	0.2179
18:72326564:A:T	50	100	1	0.2551
18:72326874:A:C	50	100	1	0.4938
18:72326934:G:A	50	100	0.98	0.05919
18:72327023:G:T	50	100	1	0.2551
18:72327086:C:T	50	100	0.89	0.0325
18:72328239:C:A	50	100	0.93	0.01779
18:72328244:T:C	50	100	1	0.4942
18:72328274:G:A	50	98	0.99	0.02705
18:72328496:G:T	50	100	1	0.2151
18:72328519:G:A	50	98	0.99	0.494
18:72328684:G:A	50	100	1	0.2378
18:72328934:A:G	50	100	0.99	0.2968
18:72329417:A:C	50	98	1	0.03286
18:72329525:C:T	50	100	0.89	0.03268
18:72329621:T:G	50	100	0.97	0.04666
18:72329631:G:A	50	100	1	0.4942
18:72330377:G:T	50	98	1	0.4728
18:72330632:T:C	50	100	1	0.4942
18:72330993:A:G	50	100	1	0.494
18:72331735:G:A	50	100	1	0.4942
18:72331799:G:A	50	100	1	0.2545
18:72332119:T:A	50	100	0.99	0.3025
18:72332290:C:T	50	100	0.99	0.1175
18:72332318:T:C	50	100	0.99	0.2638
18:72332433:C:G	50	98	1	0.0305
18:72332629:A:G	50	98	1	0.0305
18:72332690:T:C	50	100	1	0.4944
18:72332710:G:A	50	100	1	0.494
18:72333357:C:T	50	100	1	0.4947
18:72333378:C:T	50	100	1	0.4947
18:72333385:C:G	50	100	1	0.02542
18:72333452:A:G	50	100	0.99	0.1178
18:72333535:T:C	50	100	0.98	0.05955
18:72333546:G:A	50	100	1	0.4946
18:72333642:T:G	50	100	1	0.4946
18:72333740:C:T	50	100	1	0.02197
18:72333947:A:T	50	98	1	0.4946
18:72333992:T:C	50	100	0.99	0.1204
18:72334001:T:C	50	100	0.99	0.1932
18:72334037:T:C	50	100	1	0.02197
18:72334325:T:C	50	98	1	0.4947
18:72334448:G:A	50	98	1	0.4951
18:72334519:C:A	50	98	1	0.4949
18:72334549:A:G	50	98	1	0.4949
18:72334661:T:C	50	98	1	0.4953
18:72334669:A:T	50	98	1	0.4953
18:72334670:G:C	50	100	1	0.2534
18:72334746:A:G	50	98	1	0.4953
18:72334819:A:G	50	100	0.99	0.175
18:72334971:A:T	50	100	1	0.02542
18:72335053:A:C	50	98	1	0.4955
18:72335086:C:T	50	98	1	0.4955
18:72335133:C:T	50	98	1	0.4955
18:72335176:T:A	50	98	1	0.1008
18:72335209:G:A	50	98	1	0.4955
18:72335214:C:T	50	98	1	0.4955
18:72335336:A:G	50	98	1	0.4955
18:72335346:C:T	50	98	1	0.4956
18:72335353:T:C	50	98	1	0.4958
18:72335397:C:T	50	98	1	0.4956
18:72335513:G:A	50	98	1	0.4953
18:72335555:C:G	50	98	1	0.1008
18:72335572:C:A	50	98	1	0.4719
18:72335576:G:C	50	98	1	0.4719
18:72335588:G:T	50	98	1	0.0305
18:72335663:T:G	50	98	1	0.4956
18:72335668:C:T	50	98	1	0.4956
18:72335749:G:T	50	98	1	0.4956
18:72335830:T:G	50	98	1	0.4955
18:72335888:T:C	50	98	1	0.4955
18:72335893:T:C	50	98	1	0.4953
18:72335941:G:A	50	98	1	0.4955
18:72336151:C:T	50	100	0.99	0.01307
18:72336171:T:C	50	98	1	0.4955
18:72336184:G:A	50	98	1	0.4955
18:72336185:T:C	50	98	1	0.4955
18:72336196:T:C	50	98	1	0.4955
18:72336314:C:A	50	100	0.95	0.09895
18:72336377:T:C	50	98	1	0.4953
18:72336417:T:G	50	98	1	0.4953
18:72336418:T:G	50	98	1	0.4953
18:72336481:G:A	50	98	1	0.4955
18:72336514:A:G	50	100	1	0.02197
18:72336518:C:T	50	98	1	0.4956
18:72336576:C:T	50	98	1	0.4953
18:72336580:C:T	50	100	1	0.1044
18:72336665:C:T	50	100	1	0.1044
18:72336682:T:A	50	100	1	0.02542
18:72336750:G:A	50	98	1	0.4947
18:72336792:A:G	50	98	1	0.4949
18:72336814:T:C	50	98	1	0.4949
18:72336880:C:T	50	98	1	0.4949
18:72337146:T:A	50	100	0.99	0.1928
18:72337262:A:G	50	100	1	0.4947
18:72337366:A:G	50	100	1	0.4944
18:72337483:C:T	50	100	1	0.4944
18:72337486:G:T	50	100	0.99	0.2965
18:72337505:G:A	50	100	1	0.4944
18:72337574:G:A	50	100	1	0.2529
18:72337769:G:A	50	100	1	0.4942
18:72337788:A:T	50	100	1	0.1008
18:72337800:T:C	50	100	1	0.4944
18:72337987:T:C	50	100	1	0.4938
18:72338060:T:C	50	100	1	0.02197
18:72338116:T:A	50	100	1	0.4942
18:72338217:G:C	50	100	1	0.4936
18:72338226:C:T	50	100	0.99	0.3028
18:72338256:T:G	50	100	0.99	0.193
18:72338282:G:A	50	100	1	0.1006
18:72338428:G:C	50	100	1	0.4936
18:72339153:T:A	50	98	1	0.02324
18:72339161:T:C	50	100	1	0.4944
18:72339262:A:G	50	98	1	0.03268
18:72339412:A:G	50	100	1	0.4944
18:72339587:G:A	50	100	1	0.4942
18:72339834:A:G	50	100	1	0.4938
18:72340239:A:G	50	100	1	0.4962
18:72340388:C:T	50	100	1	0.496
18:72340521:A:G	50	100	1	0.2505
18:72340598:C:T	50	100	1	0.2529
18:72340775:C:T	50	100	1	0.2529
18:72341146:G:A	50	100	1	0.2752
18:72341239:C:T	50	100	1	0.262
18:72341279:C:G	50	100	1	0.262
18:72341292:A:C	50	100	1	0.4982
18:72341366:T:C	50	100	1	0.2329
18:72341419:T:C	50	96	0.99	0.309
18:72341483:A:G	50	100	1	0.1004
18:72341788:C:T	50	100	1	0.2752
18:72341959:A:G	50	100	1	0.496
18:72342170:A:G	50	100	1	0.496
18:72342323:T:C	50	100	1	0.2752
18:72342325:A:C	50	100	1	0.2754
18:72342432:G:A	50	100	0.99	0.2752
18:72342437:C:T	50	100	1	0.2752
18:72342471:C:T	50	100	1	0.22
18:72342822:T:A	50	100	0.99	0.01235
18:72343309:T:C	50	98	0.98	0.1146
18:72343312:C:A	50	100	1	0.262
18:72343340:G:A	50	100	1	0.4962
18:72343633:G:A	50	100	0.99	0.262
18:72343691:G:T	50	100	1	0.2331
18:72343762:C:T	50	100	0.99	0.262
18:72343876:C:T	50	100	1	0.2308
18:72343937:T:A	50	100	1	0.2277
18:72343938:T:A	50	100	0.99	0.2796
18:72344376:T:C	50	98	0.99	0.3048
18:72344450:T:C	50	100	1	0.1273
18:72344698:C:A	50	100	1	0.03086
18:72344738:C:T	50	100	0.97	0.04666
18:72344744:G:A	50	100	1	0.104
18:72344826:A:G	50	100	0.99	0.4911
18:72345846:T:C	50	100	1	0.1373
18:72346142:T:A	49	100	1	0.1674
18:72346202:C:T	50	98	0.98	0.1147
18:72346705:T:A	50	98	1	0.1069
18:72346789:A:G	50	98	1	0.1073
18:72347025:C:T	50	100	1	0.03032
18:72347435:T:G	50	100	1	0.03032
18:72347634:T:C	50	100	1	0.1373
18:72347809:C:G	50	100	0.98	0.3066
18:72347915:A:C	50	98	1	0.1071
18:72348240:A:G	50	100	1	0.1629
18:72348337:A:G	50	98	1	0.1073
18:72348596:A:G	50	98	1	0.1071
18:72348832:T:A	50	100	1	0.1627
18:72348937:C:T	50	100	1	0.02996
18:72349086:G:T	50	100	1	0.1492
18:72349096:T:C	50	100	1	0.02996
18:72349148:G:A	50	100	1	0.02996
18:72349149:C:A	50	100	1	0.02996
18:72349405:G:A	50	100	1	0.1881
18:72349678:A:C	50	98	0.97	0.1251
18:72349797:C:G	50	100	0.98	0.26
18:72349837:C:A	50	100	0.88	0.01253
18:72349856:G:A	50	100	0.99	0.1371
18:72349975:C:G	50	100	0.99	0.02179
18:72349988:T:A	50	98	0.99	0.1011
18:72350248:C:G	50	98	0.96	0.09895
18:72350258:T:C	50	100	0.82	0.04521
18:72350575:G:A	50	96	0.89	0.3135
18:72350586:C:T	50	96	0.82	0.1886
18:72350711:A:G	50	100	0.94	0.01035
18:72350843:C:T	50	100	0.9	0.0118
18:72350906:C:T	50	96	0.83	0.1747
18:72350921:T:C	50	100	0.76	0.0699
18:72351035:T:A	50	100	0.78	0.01289
18:72351387:T:A	50	100	0.94	0.1639
18:72351642:C:A	50	98	0.97	0.4728
18:72351788:G:T	50	98	0.96	0.1329
18:72351831:C:A	49	100	1	0.3647
18:72351931:C:G	50	100	1	0.3649
18:72352043:C:T	50	100	1	0.3656
18:72352274:T:C	50	100	1	0.3656
18:72352661:T:C	50	100	1	0.3658
18:72352720:T:C	50	100	1	0.3793
18:72352793:T:G	50	100	0.87	0.02633
18:72352900:A:G	50	100	0.9	0.01797
18:72353075:G:A	50	100	0.93	0.01961
18:72353191:C:T	50	100	0.98	0.03486
18:72353200:A:C	50	100	1	0.3658
18:72353230:G:A	50	98	0.97	0.04902
18:72353232:A:C	50	100	0.85	0.01144
18:72353236:T:C	50	100	0.98	0.01144
18:72353237:G:T	50	100	0.98	0.01144
18:72353249:A:C	50	98	0.96	0.1491
18:72353647:G:A	50	100	0.97	0.01979
18:72353677:G:A	50	100	1	0.3658
18:72353780:A:G	50	100	0.99	0.3406
18:72353890:G:A	50	100	1	0.3658
18:72354070:A:G	50	100	1	0.3658
18:72354071:C:A	50	100	1	0.3658
18:72354156:C:T	50	100	1	0.3658
18:72354221:A:G	50	100	1	0.02687
18:72354279:A:G	50	100	1	0.3658
18:72354300:C:G	50	100	0.98	0.03086
18:72354796:C:T	50	100	0.97	0.02505
18:72355218:G:A	50	100	0.99	0.3747
18:72355244:A:G	50	100	0.98	0.3749
18:72355312:A:G	50	100	0.99	0.3765
18:72355315:A:G	50	100	0.98	0.3764
18:72355479:T:G	50	100	0.98	0.3718
18:72355508:G:A	50	100	0.98	0.3744
18:72355634:C:T	50	100	0.99	0.3718
18:72355669:A:G	50	100	0.96	0.1122
18:72355743:G:A	50	100	0.99	0.3718
18:72355779:A:G	50	100	0.97	0.02596
18:72356038:G:C	50	98	0.98	0.2235
18:72356276:A:T	50	100	0.97	0.01525
18:72356439:A:G	50	100	0.97	0.01616
18:72356657:T:A	49	100	0.91	0.01888
18:72358008:C:T	50	100	1	0.3724
18:72358040:A:T	50	98	1	0.3724
18:72358140:C:T	50	98	0.98	0.3994
18:72358203:C:A	50	98	1	0.3724
18:72358305:C:G	50	100	1	0.3724
18:72358541:G:A	50	100	0.99	0.01507
18:72358565:A:G	50	100	1	0.372
18:72358585:C:A	50	100	0.98	0.01144
18:72358694:A:G	50	100	0.91	0.01888
18:72358724:C:G	50	100	1	0.372
18:72358993:A:G	50	100	0.98	0.01144
18:72359106:T:C	50	100	1	0.3722
18:72359110:C:T	50	98	0.97	0.1621
18:72359137:T:A	50	98	0.96	0.01797
18:72359379:G:A	50	100	1	0.3724
18:72359458:T:C	50	100	1	0.3876
18:72359561:C:A	50	100	1	0.3724
18:72359626:G:A	50	100	1	0.3724
18:72359788:T:C	50	100	1	0.3725
18:72359839:G:A	50	100	0.99	0.01507
18:72360125:G:T	50	100	0.97	0.1097
18:72360164:T:C	50	100	1	0.3724
18:72360356:G:A	50	100	1	0.3724
18:72360427:T:C	50	100	1	0.02687
18:72360787:C:T	50	100	1	0.3722
18:72360889:A:C	50	100	1	0.374
18:72360917:T:C	50	100	0.97	0.0472
18:72360919:G:A	49	100	0.99	0.1097
18:72361055:G:C	50	100	1	0.372
18:72361682:G:T	50	100	0.99	0.01162
18:72361843:C:T	50	100	0.98	0.04503
18:72361986:C:A	50	100	0.99	0.02687
18:72361987:C:G	50	100	0.99	0.02669
18:72362187:C:T	50	100	1	0.3722
18:72362284:G:A	50	94	0.66	0.0216
18:72362469:A:G	50	100	0.98	0.01943
18:72362565:T:C	49	100	0.99	0.3682
18:72362701:C:T	50	98	0.99	0.1106
18:72362704:T:C	50	100	1	0.3722
18:72362739:A:G	50	100	1	0.02669
18:72362823:C:T	50	100	0.96	0.1552
18:72362957:A:T	50	100	1	0.3724
18:72363052:G:C	50	100	0.95	0.161
18:72363099:G:T	50	100	0.99	0.07916
18:72363320:T:C	50	100	1	0.3724
18:72363561:T:C	50	100	0.99	0.2082
18:72363586:G:A	50	100	1	0.3724
18:72364040:T:G	50	100	1	0.3724
18:72364227:G:A	50	100	0.97	0.04757
18:72364381:A:G	50	100	1	0.01979
18:72364555:C:T	50	100	1	0.3722
18:72364873:T:G	50	100	1	0.3722
18:72365006:G:A	50	100	1	0.02687
18:72365170:T:A	50	100	1	0.3716
18:72365174:A:T	50	100	1	0.3716
18:72365179:G:A	50	100	1	0.4828
18:72365328:C:A	50	100	1	0.3716
18:72365477:A:G	50	100	1	0.02687
18:72365524:T:C	50	100	1	0.3709
18:72365596:G:A	50	100	1	0.3713
18:72365683:A:G	50	100	0.96	0.161
18:72365921:C:A	50	100	1	0.3715
18:72365998:T:C	50	100	1	0.3715
18:72366107:C:T	50	94	0.73	0.06082
18:72366189:A:T	50	100	0.97	0.04757
18:72366430:C:T	50	100	0.91	0.01906
18:72366440:C:T	50	100	0.96	0.1609
18:72366632:T:A	50	100	1	0.3713
18:72366761:A:G	50	100	1	0.3713
18:72367184:C:T	50	100	1	0.3711
18:72367375:A:T	50	100	0.99	0.482
18:72367623:A:G	50	100	1	0.3709
18:72368179:C:T	50	100	1	0.3785
18:72368264:C:G	50	100	1	0.3742
18:72368281:T:C	50	100	0.99	0.01507
18:72368420:G:C	50	100	1	0.3784
18:72368423:A:T	50	100	0.97	0.2584
18:72368663:A:C	50	100	0.96	0.2987
18:72368746:G:A	50	100	1	0.3784
18:72368849:G:T	50	100	0.96	0.06681
18:72369007:C:A	50	100	1	0.3784
18:72369049:A:G	50	100	1	0.3785
18:72369110:C:T	50	100	1	0.3784
18:72369111:A:G	50	100	0.97	0.03159
18:72369121:A:G	50	100	0.92	0.01906
18:72369125:G:T	50	100	1	0.01943
18:72369144:C:T	50	100	1	0.3785
18:72369302:T:C	50	100	0.99	0.01507
18:72369501:T:C	50	100	1	0.3785
18:72369538:C:G	50	100	1	0.01997
18:72369625:T:C	50	100	0.97	0.01543
18:72369825:A:T	50	100	1	0.3785
18:72370037:C:A	50	100	1	0.3785
18:72370046:A:G	50	100	1	0.3785
18:72370173:C:G	50	100	1	0.3787
18:72370319:A:G	50	100	1	0.3787
18:72370321:G:A	50	100	0.99	0.08206
18:72370348:T:C	50	100	1	0.3787
18:72371027:T:C	50	100	0.97	0.03123
18:72371042:G:A	50	100	0.99	0.03431
18:72371372:C:T	50	100	0.97	0.01543
18:72371587:G:A	50	100	0.98	0.3642
18:72371889:T:G	50	100	1	0.3793
18:72372190:G:T	50	100	0.99	0.4746
18:72372239:T:G	50	100	0.91	0.01198
18:72372661:T:A	50	100	0.91	0.01198
18:72372678:G:C	50	100	1	0.3793
18:72372750:G:A	50	100	1	0.01997
18:72372863:T:C	50	100	1	0.3793
18:72373403:A:G	50	100	0.99	0.01307
18:72373774:T:C	50	100	1	0.02687
18:72373921:G:A	50	98	0.81	0.1086
18:72373967:A:G	50	100	1	0.3794
18:72374530:A:G	50	100	1	0.3791
18:72374613:C:T	50	100	0.99	0.01507
18:72374644:G:C	50	100	0.99	0.3551
18:72375281:A:T	50	100	1	0.02687
18:72375399:G:A	50	100	0.99	0.3751
18:72375401:C:T	50	100	0.99	0.11
18:72375433:T:C	50	100	0.99	0.01507
18:72375516:C:T	50	100	0.99	0.3793
18:72375518:T:C	50	100	0.99	0.1921
18:72375583:T:C	50	100	0.99	0.08188
18:72376056:A:G	50	100	0.99	0.01507
18:72376057:T:C	50	100	0.99	0.01507
18:72376225:C:A	50	100	0.92	0.05664
18:72376360:G:C	50	96	0.99	0.3413
18:72376443:G:A	50	100	0.99	0.3548
18:72376514:G:A	50	100	0.99	0.3548
18:72376900:C:G	50	100	0.99	0.08134
18:72377194:A:C	50	100	0.99	0.3787
18:72377235:T:C	50	100	0.97	0.03105
18:72377287:T:A	50	100	0.99	0.3787
18:72377453:A:C	50	100	0.99	0.3787
18:72377822:T:C	50	100	0.99	0.03431
18:72377990:C:T	50	100	0.99	0.3787
18:72378126:G:A	50	100	0.99	0.01162
18:72378281:G:T	50	100	0.99	0.08188
18:72378736:T:G	50	100	0.97	0.03123
18:72378786:C:T	50	100	0.99	0.01997
18:72378884:A:T	50	100	0.99	0.3791
18:72378928:T:C	50	100	0.97	0.04739
18:72378951:T:A	50	100	0.99	0.08188
18:72379075:A:G	50	100	0.99	0.1923
18:72379274:G:A	50	100	0.99	0.3791
18:72379649:T:C	50	100	0.96	0.02941
18:72379682:T:C	50	100	0.96	0.01888
18:72379783:C:T	50	100	0.88	0.02324
18:72379851:A:T	50	100	0.89	0.02324
18:72380045:T:C	50	100	0.99	0.01507
18:72380189:A:C	50	100	0.99	0.01507
18:72380367:G:A	50	100	1	0.02596
18:72380663:A:G	50	94	0.92	0.4697
18:72380677:T:C	50	98	0.78	0.01816
18:72380886:C:T	50	100	0.82	0.01743
18:72380951:A:T	50	98	0.82	0.02941
18:72380963:A:T	50	84	0.78	0.2594
18:72381211:T:C	50	100	0.96	0.4869
18:72381450:T:C	50	100	0.98	0.4822
18:72381630:T:G	49	100	0.97	0.08152
18:72381972:C:A	50	100	0.98	0.4835
18:72382392:C:A	50	100	0.98	0.1004
18:72382882:C:T	50	100	0.95	0.02923
18:72383000:A:G	50	100	0.98	0.1694
18:72383094:G:A	50	100	0.98	0.486
18:72383129:C:T	50	100	0.99	0.4176
18:72383150:C:A	50	100	0.99	0.01598
18:72383314:G:T	50	100	0.99	0.1783
18:72383316:C:T	50	100	0.99	0.1783
18:72383355:C:T	50	100	0.97	0.0158
18:72384318:C:T	50	100	0.99	0.05065
18:72384360:A:G	50	100	0.99	0.01053
18:72384620:T:C	50	100	0.83	0.01253
18:72384653:G:T	50	100	0.99	0.02433
18:72384843:T:C	50	98	1	0.3773
18:72384947:C:T	50	100	0.99	0.4978
18:72385119:A:G	50	100	0.99	0.01961
18:72385284:C:A	50	100	0.99	0.4978
18:72385544:C:T	50	100	0.98	0.1805
18:72385588:T:A	50	100	0.99	0.4978
18:72385937:A:T	50	100	0.95	0.03195
18:72385985:A:G	50	100	0.69	0.02197
18:72386308:C:A	50	98	0.99	0.5
18:72386342:A:G	50	100	0.81	0.01307
18:72386554:G:A	50	100	0.99	0.1688
18:72386807:G:T	50	100	0.99	0.155
18:72386884:A:C	50	100	0.99	0.4966
18:72387062:T:A	50	100	0.98	0.09023
18:72387582:G:A	50	100	0.99	0.11
18:72387826:T:A	50	100	0.99	0.05301
18:72387835:A:G	50	100	1	0.02415
18:72387943:A:G	50	100	0.99	0.01471
18:72388044:G:C	50	98	0.99	0.09913
18:72388088:A:T	50	96	0.97	0.3938
18:72388422:G:A	50	100	0.99	0.04975
18:72388622:A:C	49	98	0.98	0.425
18:72388980:C:T	50	100	0.99	0.1694
18:72389037:G:A	50	100	0.97	0.01561
18:72389357:G:A	50	100	1	0.06917
18:72389645:C:A	50	100	0.97	0.02106
18:72389843:C:T	50	100	1	0.06917
18:72390105:C:T	50	100	1	0.3775
18:72390168:T:C	50	100	0.97	0.01598
18:72390298:G:C	50	100	1	0.06917
18:72390514:A:G	50	100	0.93	0.03849
18:72390556:T:C	50	100	0.99	0.0532
18:72390813:C:T	50	100	0.99	0.154
18:72391043:C:T	50	100	1	0.3775
18:72391112:C:A	48	100	0.98	0.1098
18:72391531:G:C	50	100	0.93	0.03831
18:72391732:C:T	50	100	0.98	0.1097
18:72392793:A:G	50	100	0.96	0.06445
18:72392871:A:G	50	100	0.99	0.07771
18:72393124:C:T	50	100	0.98	0.1685
18:72393194:A:C	50	100	0.98	0.3293
18:72393434:C:T	50	100	0.95	0.01888
18:72393885:A:T	50	100	0.98	0.1098
18:72393928:G:A	50	100	0.99	0.01144
18:72394153:T:C	50	100	0.97	0.4152
18:72394299:A:T	49	100	0.98	0.1084
18:72394545:G:A	50	100	0.97	0.05011
18:72394726:G:T	50	100	0.96	0.4058
18:72394734:G:A	50	100	0.96	0.3813
18:72395027:C:G	50	100	0.91	0.04121
18:72395275:A:G	50	100	0.96	0.1783
18:72395550:A:G	50	98	0.96	0.368
18:72396056:A:C	50	98	0.94	0.4606
18:72396124:C:T	50	100	0.94	0.2431
18:72396273:A:G	50	100	0.91	0.1091
18:72396315:G:A	50	98	0.97	0.1481
18:72396617:G:T	50	100	0.79	0.01071
18:72396893:G:A	50	100	0.91	0.01561
18:72396955:A:C	50	100	0.97	0.2193
18:72397453:A:G	50	100	0.98	0.1173
18:72397815:T:A	50	100	0.98	0.02215
18:72397857:T:C	50	100	0.98	0.02197
18:72398024:T:C	50	100	1	0.2171
18:72398201:A:G	50	100	0.99	0.4323
18:72398325:T:A	50	100	1	0.02306
18:72398490:G:T	50	100	1	0.02306
18:72398866:T:C	50	100	1	0.02469
18:72398884:A:G	50	100	0.98	0.04684
18:72398981:T:C	50	100	1	0.02197
18:72399092:C:A	50	100	1	0.1509
18:72399131:G:A	50	100	0.99	0.3929
18:72399414:C:T	50	100	0.99	0.1432
18:72399445:T:C	50	98	0.98	0.1013
18:72399562:C:T	50	100	0.98	0.02796
18:72400041:C:T	50	100	1	0.02342
18:72400160:A:T	50	100	1	0.1187
18:72400241:A:G	50	100	1	0.3332
18:72400612:T:C	50	100	1	0.1585
18:72400754:C:T	50	100	1	0.01561
18:72400777:C:T	50	100	1	0.01543
18:72400909:C:T	50	100	1	0.1189
18:72400969:A:G	50	100	1	0.333
18:72401529:T:C	50	100	1	0.159
18:72401745:T:C	50	100	1	0.159
18:72402057:A:G	50	100	1	0.01834
18:72402143:T:C	50	100	1	0.01743
18:72402286:G:C	50	100	1	0.01779
18:72402417:G:A	50	100	1	0.1371
18:72402661:A:G	50	100	1	0.4916
18:72402945:A:G	50	100	1	0.0236
18:72403305:A:G	50	100	1	0.1373
18:72403325:A:G	50	100	1	0.1563
18:72403597:A:G	50	100	1	0.1374
18:72403944:C:A	50	100	1	0.4915
18:72404425:G:A	50	100	1	0.1117
18:72404676:C:T	50	100	1	0.1638
18:72404717:A:G	50	100	1	0.1567
18:72404803:A:C	50	98	0.75	0.01489
18:72404839:T:A	50	100	1	0.1569
18:72405403:C:G	50	100	1	0.1567
18:72405512:T:C	50	100	1	0.1567
18:72405553:T:C	50	100	0.98	0.1532
18:72405781:T:C	43	90.7	0.99	0.1725
18:72405960:G:A	49	98	1	0.1196
18:72406038:G:A	50	100	1	0.4922
18:72406048:G:A	50	100	1	0.01289
18:72406146:C:T	50	100	1	0.1567
18:72406388:G:T	50	100	1	0.327
18:72406672:C:T	50	100	1	0.02324
18:72406738:G:A	50	100	1	0.327
18:72406839:A:G	50	100	1	0.01779
18:72406846:T:C	50	100	1	0.1794
18:72407088:C:T	50	100	1	0.4691
18:72407577:A:T	50	100	0.99	0.1418
18:72407621:G:A	49	100	1	0.02324
18:72407865:G:T	50	100	1	0.327
18:72407928:C:T	50	100	1	0.02669
18:72408172:G:A	50	100	1	0.1567
18:72408304:G:A	50	100	1	0.2925
18:72408798:A:C	50	100	0.98	0.1416
18:72409179:C:T	50	100	1	0.1837
18:72409186:A:T	50	100	1	0.02469
18:72409382:T:G	50	98	0.99	0.1806
18:72409447:C:T	49	98	1	0.01816
18:72409680:C:A	50	100	1	0.1625
18:72409856:G:A	50	100	0.98	0.01779
18:72410288:T:A	50	98	0.97	0.1256
18:72410289:T:A	50	96	0.96	0.2976
18:72411448:A:G	50	100	1	0.02487
18:72411598:G:A	50	100	0.92	0.02378
18:72411912:A:G	50	100	0.99	0.1391
18:72411946:C:G	50	92	0.81	0.1117
18:72412154:T:A	50	100	1	0.02342
18:72412229:C:A	50	100	1	0.4831
18:72412274:A:G	50	100	1	0.01289
18:72412744:A:T	50	100	1	0.02233
18:72413067:A:G	50	100	1	0.01071
18:72413349:C:T	50	100	1	0.4926
18:72413356:A:G	50	100	1	0.02233
18:72413766:A:G	50	100	0.91	0.04775
18:72414022:C:T	50	100	0.97	0.02814
18:72414033:G:A	50	100	0.87	0.01543
18:72414562:G:T	50	100	1	0.0118
18:72414772:C:G	50	100	1	0.1389
18:72414956:A:G	50	100	1	0.1558
18:72415100:C:T	50	100	1	0.01071
18:72415324:A:T	50	100	1	0.1561
18:72415398:T:C	50	100	1	0.4955
18:72415522:G:A	50	100	1	0.1561
18:72415813:A:G	50	100	1	0.02469
18:72416517:A:G	50	100	0.99	0.1422
18:72416685:A:G	50	100	0.97	0.01144
18:72416687:C:T	50	100	1	0.02306
18:72416787:T:C	50	100	1	0.4702
18:72417257:A:T	50	100	1	0.01779
18:72417586:C:A	50	100	1	0.1565
18:72417876:C:T	50	100	1	0.4956
18:72418028:C:T	50	98	0.98	0.1022
18:72418057:T:A	50	100	1	0.4956
18:72418402:C:T	50	100	1	0.1173
18:72418442:T:C	50	100	0.99	0.1387
18:72418607:T:A	50	100	0.82	0.01743
18:72418801:A:C	50	100	1	0.01071
18:72419015:C:G	50	100	1	0.1173
18:72419240:T:C	50	100	1	0.3126
18:72419296:C:G	50	100	1	0.4955
18:72419338:C:T	50	100	0.73	0.03885
18:72419551:G:A	50	100	1	0.3132
18:72419645:T:C	50	100	1	0.1393
18:72419769:T:A	50	98	0.99	0.3041
18:72419849:C:G	50	100	1	0.02451
18:72420103:C:A	50	100	1	0.1621
18:72420142:C:T	50	100	1	0.0354
18:72420209:A:G	50	100	1	0.3108
18:72420308:T:A	50	100	1	0.311
18:72420394:C:T	50	100	1	0.02451
18:72420399:T:C	50	100	1	0.01162
18:72420449:C:T	50	100	1	0.4938
18:72420456:C:T	50	100	0.98	0.2854
18:72420479:C:T	50	100	1	0.157
18:72421055:C:T	50	100	0.97	0.01598
18:72421763:A:G	50	100	1	0.0187
18:72421966:T:C	50	100	1	0.157
18:72422693:A:T	50	100	1	0.02469
18:72422779:A:C	50	100	1	0.4828
18:72423170:G:A	50	100	0.74	0.01107
18:72423373:C:T	50	100	1	0.1053
18:72423472:T:G	50	100	1	0.01779
18:72424663:C:T	50	100	0.96	0.01797
18:72424966:C:T	50	100	1	0.1053
18:72426748:A:G	50	92	0.71	0.05773
18:72426775:A:T	50	100	1	0.02342
18:72426776:C:T	50	100	1	0.02342
18:72426964:T:C	50	100	1	0.1053
18:72427336:A:G	50	100	1	0.02487
18:72427472:A:T	50	100	0.99	0.1396
18:72427740:T:C	50	100	0.99	0.1053
18:72427776:C:T	50	100	1	0.01289
18:72428306:T:G	50	100	0.98	0.01162
18:72428668:G:A	50	100	0.97	0.2959
18:72428729:C:T	50	100	0.9	0.02378
18:72428824:A:G	50	98	0.95	0.3072
18:72428875:G:C	50	98	0.95	0.1066
18:72429411:C:A	50	100	0.92	0.02705
18:72429647:A:C	50	100	0.8	0.01561
18:72429681:C:T	50	96	0.88	0.1734
18:72429704:A:G	50	100	0.85	0.04357
18:72430146:C:T	50	100	0.92	0.06409
18:72430669:T:C	50	98	0.92	0.173
18:72430876:T:C	50	100	0.92	0.04267
18:72431193:A:G	50	100	0.93	0.1463
18:72431957:T:C	50	100	0.95	0.4314
18:72432271:C:T	50	100	0.97	0.06445
18:72432421:A:G	50	100	0.95	0.1463
18:72432634:A:G	50	100	0.95	0.01598
18:72432726:G:C	50	100	0.97	0.01961
18:72432813:A:G	50	100	0.94	0.2028
18:72432897:G:T	50	100	0.97	0.15
18:72433047:G:T	50	100	0.97	0.1788
18:72433395:T:C	50	100	0.97	0.2146
18:72433600:G:T	50	100	0.97	0.1494
18:72433983:G:A	50	100	0.96	0.01598
18:72434056:A:G	50	100	0.9	0.04139
18:72434120:T:C	50	100	0.96	0.2656
18:72434619:A:T	44	93.2	0.95	0.09441
18:72434774:G:A	50	96	0.97	0.1836
18:72434923:T:G	50	100	0.97	0.3847
18:72434974:T:C	50	100	0.98	0.01979
18:72435009:C:T	50	100	0.97	0.4987
18:72435035:C:T	50	100	0.96	0.08842
18:72435105:G:T	50	100	0.94	0.05574
18:72435302:A:C	50	100	0.99	0.01961
18:72435522:A:G	50	100	0.96	0.4969
18:72435532:C:T	50	98	0.96	0.3112
18:72435869:T:G	50	100	0.97	0.1013
18:72435900:C:T	50	100	0.99	0.01924
18:72435984:G:A	50	100	0.99	0.01943
18:72436387:G:A	50	100	0.97	0.1127
18:72436461:A:G	50	100	0.75	0.01997
18:72436759:T:C	50	98	0.92	0.02233
18:72436897:C:A	50	100	1	0.01543
18:72437183:T:A	50	100	0.96	0.476
18:72437218:G:C	50	100	0.98	0.1296
18:72437370:C:A	50	100	1	0.04212
18:72437745:T:C	50	100	1	0.04212
18:72437818:G:A	50	100	0.98	0.06808
18:72438035:G:T	50	100	1	0.04702
18:72438208:G:A	50	100	0.98	0.1296
18:72438218:C:T	50	100	0.98	0.1296
18:72438296:C:T	50	100	0.98	0.1636
18:72438337:G:A	50	100	0.98	0.1296
18:72438437:T:C	50	100	0.95	0.01471
18:72438555:G:A	50	100	0.96	0.4345
18:72438601:G:A	50	100	0.97	0.08551
18:72438602:T:C	50	100	0.98	0.02524
18:72438636:T:C	50	100	0.96	0.2672
18:72439120:C:T	50	100	0.98	0.09786
18:72439318:A:G	50	100	0.98	0.07498
18:72439427:T:G	50	100	1	0.01289
18:72439509:T:A	50	100	0.99	0.05084
18:72439864:C:T	50	100	0.98	0.2451
18:72440034:T:A	50	100	0.99	0.24
18:72440055:T:C	50	100	0.99	0.2903
18:72440071:G:C	50	100	0.99	0.289
18:72440206:T:G	50	100	0.98	0.4595
18:72440219:C:T	50	100	0.98	0.126
18:72440289:T:G	50	100	0.98	0.0305
18:72440428:C:T	50	100	0.98	0.2277
18:72440660:T:C	49	100	0.99	0.2387
18:72440802:A:C	50	100	1	0.04484
18:72441028:A:G	50	100	0.98	0.4788
18:72441042:A:G	50	100	0.97	0.476
18:72441069:A:G	50	100	0.98	0.09677
18:72441620:T:C	50	100	0.98	0.07008
18:72441673:G:A	50	98	0.94	0.01198
18:72441998:G:T	50	100	1	0.02669
18:72442310:A:T	50	100	1	0.2382
18:72442573:G:A	50	100	0.99	0.4602
18:72442725:G:A	50	100	0.99	0.02505
18:72442992:A:G	50	100	0.99	0.4653
18:72443062:C:A	50	100	1	0.04139
18:72443327:A:G	50	100	0.97	0.02251
18:72443422:A:C	50	100	1	0.04503
18:72443594:G:A	50	100	1	0.04503
18:72443758:T:A	50	98	0.98	0.1122
18:72443807:G:C	50	100	1	0.04503
18:72443834:T:A	50	100	1	0.4653
18:72444052:C:G	50	100	1	0.04503
18:72444304:A:T	50	100	1	0.04503
18:72444392:T:C	50	100	1	0.4895
18:72444696:A:G	50	100	1	0.04503
18:72444742:C:T	50	100	1	0.05211
18:72444809:T:C	50	98	0.98	0.1077
18:72444874:C:A	50	100	1	0.01235
18:72444901:C:T	50	100	0.98	0.0581
18:72444909:C:T	50	100	1	0.04521
18:72444981:A:T	50	100	1	0.04503
18:72445030:A:C	50	100	1	0.05211
18:72445032:T:A	50	100	1	0.09677
18:72445041:G:A	50	100	1	0.04503
18:72445078:C:T	50	100	1	0.04503
18:72445094:G:T	50	100	1	0.05211
18:72445261:T:A	50	100	0.97	0.02251
18:72445466:T:G	50	100	1	0.4666
18:72445939:A:T	50	100	1	0.4346
18:72446036:A:G	50	100	0.99	0.02415
18:72446108:T:C	50	98	0.98	0.02433
18:72446263:T:C	50	100	0.99	0.4751
18:72446452:G:A	50	100	0.99	0.4664
18:72446882:T:G	50	100	0.99	0.4508
18:72446897:G:A	50	98	0.96	0.07008
18:72446932:A:T	50	100	1	0.04503
18:72447220:A:G	50	100	1	0.05211
18:72447603:A:G	50	100	1	0.04503
18:72448157:T:C	50	100	0.96	0.01452
18:72448334:C:T	50	100	1	0.04484
18:72448381:C:T	50	100	1	0.04484
18:72448441:C:T	50	98	0.98	0.114
18:72449004:T:C	50	100	1	0.1053
18:72449575:T:C	50	100	1	0.4662
18:72449616:C:T	50	100	0.95	0.01325
18:72449754:C:A	50	100	1	0.04484
18:72449762:A:G	50	100	1	0.4822
18:72449813:C:T	50	100	0.98	0.07117
18:72450103:A:G	50	100	1	0.0581
18:72450510:C:T	50	100	0.92	0.04902
18:72450660:T:A	50	100	1	0.04484
18:72450892:G:T	50	100	1	0.09659
18:72450910:C:T	50	100	1	0.2397
18:72450984:T:A	50	100	1	0.04484
18:72451249:T:C	50	100	0.97	0.0512
18:72451323:A:G	50	96	0.99	0.1251
18:72451553:T:C	50	100	0.99	0.4346
18:72451589:T:C	50	98	0.99	0.1251
18:72451710:T:C	50	100	1	0.04484
18:72451856:A:G	50	100	1	0.04484
18:72451871:T:G	50	100	1	0.01961
18:72451912:T:A	50	100	1	0.4074
18:72451958:G:A	50	100	1	0.04484
18:72452394:G:C	50	100	1	0.04484
18:72452427:A:G	50	100	1	0.4753
18:72452475:A:C	50	100	0.99	0.09659
18:72452542:C:G	50	100	1	0.04484
18:72452643:C:A	50	100	1	0.3364
18:72452818:G:A	50	100	1	0.02669
18:72452848:G:T	50	100	1	0.4299
18:72452859:A:C	50	100	1	0.04484
18:72452894:C:T	50	100	1	0.3362
18:72452899:A:G	50	100	1	0.01271
18:72453083:G:C	50	100	1	0.4299
18:72453240:A:C	50	98	0.98	0.1135
18:72453511:T:C	50	100	1	0.04484
18:72453972:G:A	50	100	1	0.3361
18:72454083:C:T	50	100	0.98	0.07752
18:72454494:T:C	50	100	1	0.4757
18:72454740:C:T	50	100	1	0.0443
18:72454762:A:G	50	100	1	0.4305
18:72454814:T:A	50	100	0.99	0.1058
18:72455018:A:G	50	100	0.94	0.01325
18:72455118:C:T	50	100	0.98	0.443
18:72455280:T:G	50	100	0.98	0.02052
18:72455415:T:A	50	100	0.98	0.4254
18:72455416:C:A	50	100	0.98	0.4252
18:72455571:C:G	50	98	0.94	0.1029
18:72455682:T:C	50	98	0.95	0.2019
18:72455795:T:C	50	100	0.95	0.05955
18:72455834:C:T	50	100	0.95	0.02288
18:72455866:C:T	50	100	0.97	0.3617
18:72455947:T:C	50	100	0.97	0.06663
18:72456004:A:G	50	100	0.83	0.02397
18:72456203:C:T	50	100	0.88	0.0118
18:72456228:G:A	50	100	0.98	0.3246
18:72456304:G:A	50	98	0.98	0.1058
18:72456359:A:G	50	96	0.99	0.13
18:72456462:G:T	50	100	0.96	0.3967
18:72456606:T:G	50	100	0.98	0.0276
18:72456627:G:A	50	100	0.96	0.02832
18:72457116:T:A	50	100	0.93	0.01053
18:72457217:G:A	50	100	0.99	0.08787
18:72457684:T:C	50	100	1	0.08787
18:72457738:A:G	50	100	1	0.08805
18:72457782:C:A	50	100	0.97	0.06718
18:72457912:A:G	50	100	1	0.0276
18:72458071:C:A	50	100	1	0.01743
18:72458124:A:G	50	100	1	0.08805
18:72458223:T:C	50	100	1	0.08805
18:72458313:A:G	50	100	1	0.08805
18:72458637:T:C	50	100	0.97	0.06699
18:72458686:G:A	50	100	1	0.08805
18:72458736:T:C	50	98	0.96	0.2767
18:72458745:G:A	50	100	1	0.08824
18:72458806:A:C	50	100	1	0.1156
18:72458837:A:T	50	100	1	0.08805
18:72459087:A:T	50	100	0.98	0.02687
18:72459092:T:C	50	100	1	0.08805
18:72459180:G:A	50	100	0.98	0.01452
18:72459207:C:T	50	100	1	0.02033
18:72459224:G:T	50	100	1	0.08842
18:72459909:G:A	50	100	1	0.1356
18:72459936:A:G	50	100	1	0.08842
18:72460121:C:G	50	100	1	0.08842
18:72460311:T:A	50	100	0.96	0.2765
18:72461274:C:T	50	100	1	0.08842
18:72461410:A:G	50	100	1	0.08842
18:72461694:T:C	50	100	1	0.0906
18:72461716:C:G	50	100	1	0.09041
18:72461801:A:T	50	100	0.99	0.1376
18:72461887:A:G	50	100	1	0.01616
18:72461919:C:T	50	100	1	0.09187
18:72462184:G:A	50	100	1	0.03086
18:72462237:G:T	50	100	0.91	0.01126
18:72462562:A:G	50	100	1	0.09132
18:72462648:G:A	50	100	0.98	0.09041
18:72462832:A:T	50	100	1	0.01452
18:72462961:A:T	50	100	1	0.06463
18:72463087:T:C	50	100	1	0.0906
18:72463105:A:T	50	100	1	0.0906
18:72463230:C:T	50	100	1	0.03086
18:72463251:G:A	50	100	1	0.0906
18:72463280:C:T	50	100	1	0.0906
18:72463303:C:T	50	100	1	0.4032
18:72463502:C:G	50	100	1	0.0906
18:72463651:T:A	50	96	0.78	0.08097
18:72463680:G:A	50	100	1	0.0906
18:72463717:T:C	50	100	1	0.09041
18:72463783:T:C	50	100	1	0.0906
18:72463926:A:G	50	98	0.99	0.06373
18:72464025:G:A	50	100	1	0.0906
18:72464056:T:C	50	100	1	0.09041
18:72464273:G:C	50	100	1	0.09041
18:72464525:T:G	50	100	1	0.09041
18:72464534:C:G	50	98	0.99	0.124
18:72464774:T:C	50	100	0.98	0.09441
18:72464775:G:A	50	100	0.92	0.01888
18:72464819:G:A	50	100	0.99	0.09296
18:72464873:T:A	50	100	0.96	0.01688
18:72464891:T:C	50	100	1	0.1407
18:72464925:A:G	50	100	1	0.09041
18:72465082:C:G	50	96	0.99	0.06881
18:72465147:C:T	50	100	1	0.03068
18:72465442:G:A	49	100	1	0.09023
18:72465465:G:A	49	98	1	0.1209
18:72465484:C:A	50	100	1	0.06463
18:72465650:A:C	50	98	1	0.05084
18:72465666:G:C	50	98	1	0.05084
18:72465789:A:G	50	100	1	0.06463
18:72465811:T:C	50	100	1	0.03994
18:72466060:G:A	50	96	0.99	0.06881
18:72466122:C:A	50	100	1	0.07008
18:72466176:G:A	50	100	1	0.07008
18:72466186:A:G	50	100	1	0.03359
18:72466204:A:C	50	100	1	0.07008
18:72466602:G:T	50	100	1	0.07026
18:72466611:A:G	50	100	1	0.06463
18:72466630:G:C	50	100	1	0.03359
18:72466734:T:C	50	100	1	0.07008
18:72466735:G:A	50	100	1	0.02269
18:72467011:T:C	50	96	0.99	0.06881
18:72467247:G:A	49	93.9	1	0.406
18:72467280:C:A	50	100	1	0.1407
18:72467610:A:G	50	100	1	0.05084
18:72467700:G:A	50	98	1	0.01362
18:72467794:T:C	50	100	1	0.1407
18:72468004:T:C	50	100	1	0.0699
18:72468050:G:A	50	98	1	0.406
18:72468051:T:G	50	98	1	0.197
18:72468123:A:G	50	100	1	0.07008
18:72468159:G:A	50	100	1	0.08969
18:72468171:A:G	50	100	1	0.07008
18:72468334:A:G	50	100	1	0.07008
18:72468765:A:C	50	98	1	0.1975
18:72468891:A:G	50	100	1	0.07008
18:72468894:G:A	50	100	1	0.0699
18:72468960:T:G	50	100	1	0.07008
18:72468981:G:T	50	100	1	0.07008
18:72469165:C:G	50	100	1	0.07008
18:72469204:A:G	50	100	1	0.03377
18:72469235:G:A	50	100	0.94	0.01852
18:72469319:C:T	50	100	1	0.02179
18:72469343:A:G	50	100	1	0.04049
18:72469430:G:A	49	100	1	0.07008
18:72469481:G:A	50	100	0.94	0.0187
18:72469892:A:T	50	100	1	0.07008
18:72470290:T:G	50	100	1	0.07008
18:72470384:T:A	50	100	1	0.01452
18:72470490:A:G	50	100	1	0.07008
18:72470601:T:C	50	100	1	0.07008
18:72470774:G:A	50	100	1	0.01779
18:72470819:C:G	50	100	1	0.07008
18:72470888:G:C	50	100	1	0.07008
18:72471033:C:T	50	100	1	0.07008
18:72471179:C:A	50	96	0.99	0.07062
18:72471291:G:A	50	100	1	0.0699
18:72471353:G:A	50	100	1	0.01434
18:72471432:G:T	50	98	0.99	0.3686
18:72471688:G:A	50	100	1	0.01434
18:72471796:C:T	50	100	1	0.0699
18:72471855:T:C	50	98	1	0.04139
18:72471858:C:T	50	100	0.83	0.01779
18:72471943:T:A	50	100	1	0.0699
18:72472744:A:C	50	100	1	0.05229
18:72472903:A:C	50	98	1	0.3553
18:72472906:A:G	50	96	0.99	0.06972
18:72473228:A:G	50	98	0.99	0.10780000000000001
18:72473534:G:A	50	98	0.99	0.1973
18:72473770:G:A	50	96	1	0.4069
18:72473972:C:T	49	98	1	0.09895
18:72473979:G:T	50	96	1	0.3762
18:72474085:C:T	50	100	1	0.09913
18:72474339:G:A	50	100	1	0.1
18:72474589:T:C	50	100	1	0.09967
18:72474933:T:G	50	100	0.91	0.02124
18:72474935:C:G	50	100	1	0.06463
18:72474945:A:G	50	100	1	0.01707
18:72475003:C:A	50	98	1	0.3769
18:72475121:C:T	50	96	0.99	0.0679
18:72475172:A:C	50	100	1	0.2948
18:72475250:A:T	50	100	1	0.09314
18:72475621:C:A	50	98	0.86	0.01071
18:72475656:T:A	50	98	0.96	0.03667
18:72475968:T:A	50	96	1	0.1587
18:72475983:T:C	50	100	0.99	0.01834
18:72476055:T:C	50	98	1	0.4292
18:72476294:C:T	50	100	1	0.06445
18:72476314:G:T	50	100	1	0.4299
18:72476500:G:A	50	100	0.94	0.01761
18:72476657:C:T	50	100	1	0.01652
18:72476701:C:T	50	98	0.99	0.2033
18:72476821:T:A	50	100	0.94	0.01779
18:72476850:C:T	50	100	0.94	0.01797
18:72476929:A:T	50	100	1	0.4297
18:72477110:T:C	50	98	0.99	0.221
18:72477119:C:A	50	96	1	0.2077
18:72477245:A:C	50	96	1	0.2046
18:72477693:G:A	50	100	1	0.01652
18:72477720:G:T	50	98	0.99	0.2195
18:72477818:T:A	50	98	0.99	0.2208
18:72477893:T:A	50	98	0.99	0.1463
18:72477922:C:T	50	100	0.97	0.02215
18:72477930:A:T	50	98	0.97	0.1362
18:72478547:T:C	50	98	0.99	0.2206
18:72478769:A:G	50	100	1	0.01398
18:72479043:A:G	50	100	0.96	0.06808
18:72479078:G:A	50	100	0.98	0.03032
18:72479149:T:C	50	98	0.98	0.1427
18:72479768:C:T	50	98	0.98	0.325
18:72480238:T:C	50	100	0.89	0.0207
18:72480327:A:T	50	100	0.94	0.01779
18:72480703:G:C	50	98	0.98	0.07952
18:72480774:T:C	50	100	0.99	0.08769
18:72480782:C:G	50	98	0.96	0.01997
18:72481001:T:C	50	100	1	0.2119
18:72481620:G:A	50	100	0.97	0.1104
18:72482343:C:A	50	100	0.93	0.01144
18:72482498:C:T	50	100	1	0.2177
18:72482804:T:A	50	100	0.96	0.02397
18:72482878:G:A	50	100	0.99	0.08079
18:72482991:G:A	50	100	0.95	0.02397
18:72483183:C:T	50	100	0.99	0.08097
18:72483704:G:A	50	100	1	0.2162
18:72485526:A:C	50	98	0.99	0.106
18:72485527:T:C	50	98	0.99	0.106
18:72485610:C:G	50	98	0.97	0.01997
18:72485841:G:A	50	98	1	0.03214
18:72486093:G:A	50	98	1	0.01471
18:72488223:C:G	50	100	1	0.09241
18:72488241:T:G	50	92	0.83	0.104
18:72488725:A:G	50	100	0.99	0.1068
18:72488888:A:C	50	100	1	0.209
18:72488949:A:G	50	100	0.96	0.01979
18:72489371:C:G	50	100	0.96	0.01979
18:72490123:T:C	50	100	1	0.2121
18:72491230:A:G	49	100	0.99	0.10780000000000001
18:72491413:T:A	50	100	1	0.01834
18:72491589:A:G	50	100	0.98	0.02251
18:72491908:T:C	50	100	1	0.0118
18:72492605:A:G	50	100	0.96	0.01979
18:72492877:C:T	50	100	0.7	0.01979
18:72493500:C:T	50	100	0.98	0.02251
18:72493982:C:T	50	100	0.99	0.1071
18:72494305:G:A	50	100	1	0.2471
18:72494925:C:T	50	100	1	0.2471
18:72495056:C:T	50	100	1	0.2122
18:72495070:A:G	50	100	1	0.2446
18:72495405:G:T	50	98	1	0.03504
18:72495622:C:T	50	100	1	0.07898
18:72495640:G:A	50	100	1	0.09877
18:72495840:G:A	50	100	0.95	0.01979
18:72495982:C:G	50	100	0.98	0.1071
18:72496911:T:C	50	100	0.99	0.1073
18:72497015:G:A	50	100	1	0.1013
18:72497529:A:G	50	100	1	0.01017
18:72498078:T:C	50	98	0.96	0.08987
18:72498080:C:T	50	100	0.96	0.02269
18:72498137:A:G	50	100	1	0.03304
18:72498145:C:T	50	100	0.96	0.05156
18:72498270:T:C	50	100	1	0.2478
18:72498318:G:A	50	100	1	0.2478
18:72498595:G:A	50	100	1	0.08188
18:72500060:A:G	50	100	0.93	0.02578
18:72500207:A:C	50	98	1	0.08206
18:72500499:C:G	50	100	1	0.02451
18:72500509:C:T	50	100	0.99	0.02269
18:72500591:T:C	50	98	0.74	0.04611
18:72501173:A:G	50	100	0.98	0.01144
18:72501869:C:A	50	100	0.98	0.01652
18:72501985:C:T	50	100	1	0.1037
18:72501986:T:G	50	100	0.96	0.01852
18:72502253:G:A	50	100	0.96	0.01852
18:72502278:G:C	50	100	0.99	0.1547
18:72502689:C:T	50	100	0.98	0.07081
18:72502910:C:T	50	100	0.99	0.01761
18:72503029:G:T	50	100	1	0.3411
18:72503228:T:C	50	100	0.94	0.01126
18:72503288:G:A	50	98	0.98	0.0118
18:72503314:T:A	50	100	1	0.1233
18:72503770:A:G	50	100	0.99	0.01906
18:72503814:C:T	50	100	0.99	0.1224
18:72504024:T:A	50	100	1	0.08678
18:72504436:A:G	50	100	0.99	0.01053
18:72504990:A:C	50	100	1	0.104
18:72505477:C:T	50	100	0.99	0.01162
18:72506045:A:C	50	100	0.99	0.02197
18:72506298:C:A	50	100	0.99	0.01398
18:72506328:A:G	50	100	1	0.01906
18:72506510:C:T	50	100	0.99	0.09314
18:72506636:G:A	50	100	1	0.0118
18:72506994:A:T	47	97.9	0.72	0.03849
18:72507323:C:T	50	100	1	0.01906
18:72507348:C:T	50	98	1	0.09895
18:72507676:G:A	50	100	1	0.1086
18:72508246:C:A	50	100	1	0.03903
18:72508637:C:A	50	98	0.93	0.03831
18:72508774:T:C	50	100	1	0.08678
18:72509044:G:A	50	100	0.99	0.1271
18:72509471:T:A	50	100	0.97	0.08279
18:72509697:G:A	50	100	1	0.1035
18:72509892:A:G	50	100	0.99	0.1098
18:72510261:A:G	50	100	1	0.02142
18:72511389:T:C	50	100	0.99	0.1102
18:72512040:A:G	50	98	1	0.01906
18:72513171:T:C	50	98	0.98	0.1095
18:72513216:G:A	50	100	0.99	0.1155
18:72514084:G:A	50	100	0.98	0.04648
18:72514430:G:A	50	98	0.99	0.2199
18:72514646:A:G	50	100	1	0.0216
18:72514705:T:C	50	100	1	0.0216
18:72515939:G:A	50	100	1	0.02197
18:72516958:C:T	50	100	1	0.01906
18:72517307:A:G	50	100	0.99	0.09296
18:72517330:T:A	50	100	1	0.01906
18:72517494:G:T	50	100	1	0.01906
18:72518768:C:T	50	98	0.99	0.08243
18:72519370:A:G	50	100	0.98	0.01017
18:72519372:T:C	50	100	0.97	0.2972
18:72520574:C:T	50	100	0.91	0.02179
18:72521170:G:T	50	100	0.93	0.01344
18:72521371:G:T	50	100	0.95	0.3246
18:72521462:T:C	50	98	0.88	0.05011
18:72521517:T:C	50	100	0.81	0.01416
18:72522065:A:G	50	100	0.96	0.06082
18:72522072:G:A	50	100	0.94	0.0768
18:72522189:A:C	50	100	0.93	0.07843
18:72522207:T:A	50	100	0.99	0.01017
18:72522619:C:A	50	100	0.99	0.01017
18:72522939:G:A	50	98	0.96	0.02996
18:72523134:T:C	50	100	0.95	0.04539
18:72523137:A:G	50	100	0.96	0.1422
18:72523842:A:G	50	100	0.92	0.01307
18:72523845:A:G	50	100	0.96	0.1895
18:72523999:A:G	50	100	0.96	0.1247
18:72524003:C:T	50	100	0.96	0.142
18:72525288:A:G	50	100	0.93	0.1354
18:72525439:C:T	50	100	0.67	0.01253
18:72525505:A:G	50	100	0.9	0.01307
18:72526249:G:A	50	98	0.94	0.2449
18:72526480:T:G	50	100	0.86	0.0581
18:72526505:A:T	50	90	0.86	0.2106
18:72527001:T:A	50	84	0.81	0.4622
18:72527149:T:A	50	100	0.78	0.01126
18:72527291:T:A	50	100	0.95	0.02905
18:72527459:C:T	50	98	0.94	0.01997
18:72527520:G:A	50	98	0.92	0.01997
18:72527535:G:T	50	98	0.92	0.14
18:72527667:G:C	50	100	0.92	0.09187
18:72527737:T:C	50	100	0.87	0.01362
18:72527887:G:A	50	98	0.94	0.4444
18:72528041:C:G	50	98	0.95	0.02033
18:72528169:C:T	50	100	0.98	0.04394
18:72528311:A:C	50	94	0.96	0.4473
18:72528314:C:A	50	98	0.96	0.4457
18:72528500:A:G	50	100	0.97	0.445
18:72528571:G:A	50	100	0.97	0.4448
18:72528793:G:A	50	100	0.92	0.01434
18:72528877:A:C	45	93.3	0.95	0.4461
18:72528892:T:C	38	97.4	0.89	0.05864
18:72528939:A:G	31	77.4	0.64	0.1247
18:72528941:A:G	31	77.4	0.64	0.1236
18:72528956:A:G	29	93.1	0.73	0.01834
18:72528966:A:G	30	96.7	0.81	0.02269
18:72529009:C:T	48	91.7	0.96	0.4466
18:72529028:C:T	49	100	0.98	0.1173
18:72529106:A:T	50	98	0.97	0.4448
18:72529108:T:C	50	98	0.96	0.4446
18:72529126:C:T	50	100	0.78	0.01543
18:72529230:C:T	50	100	0.96	0.08406
18:72529262:G:A	50	100	0.95	0.02052
18:72529433:G:A	50	100	0.96	0.4303
18:72530050:T:C	50	100	0.96	0.09386
18:72530136:T:C	50	100	0.97	0.4444
18:72530475:C:T	50	100	1	0.03885
18:72530761:T:C	50	100	0.89	0.01017
18:72531266:G:C	50	100	0.99	0.04394
18:72531889:G:A	50	100	0.99	0.04121
18:72531949:A:G	50	100	0.98	0.02669
18:72532675:T:C	50	100	1	0.1213
18:72532916:A:G	50	100	0.91	0.02142
18:72533687:G:C	50	100	1	0.1211
18:72534216:C:A	50	100	1	0.1207
18:72534281:C:T	50	100	1	0.04412
18:72534317:T:C	50	100	0.98	0.05683
18:72534400:C:T	49	100	0.99	0.1211
18:72535273:A:C	50	98	0.98	0.2387
18:72535387:G:A	50	100	1	0.1182
18:72535413:C:G	50	100	1	0.05029
18:72535442:T:A	50	100	1	0.03522
18:72536558:A:G	50	100	0.98	0.2823
18:72537048:T:C	50	100	0.97	0.1649
18:72537250:A:T	50	100	0.98	0.1258
18:72537456:T:C	50	100	0.99	0.03486
18:72538166:G:A	50	100	0.98	0.0167
18:72539223:A:G	50	100	0.98	0.07934
18:72539377:T:G	50	100	0.97	0.2447
18:72540041:A:G	50	100	0.95	0.1643
18:72540141:A:G	50	100	0.96	0.1507
18:72540708:C:T	50	100	1	0.02905
18:72540948:T:C	50	100	0.96	0.1687
18:72541311:C:G	50	100	1	0.02905
18:72541405:T:C	50	98	0.77	0.01017
18:72541942:C:T	50	100	1	0.0118
18:72542141:C:T	50	100	0.99	0.01416
18:72542245:T:C	50	100	1	0.09041
18:72542275:G:C	50	100	1	0.09041
18:72542403:C:T	50	100	1	0.0285
18:72542514:C:A	50	100	0.97	0.02832
18:72542657:G:A	50	100	0.98	0.02814
18:72543546:G:A	50	100	0.99	0.4615
18:72543703:C:G	50	98	0.99	0.04212
18:72543858:C:G	50	98	0.99	0.04194
18:72544529:C:A	49	100	0.99	0.04521
18:72544614:A:G	50	100	0.82	0.04248
18:72544626:T:A	50	100	0.99	0.01688
18:72544627:A:T	50	100	0.99	0.0167
18:72544639:A:G	50	100	0.99	0.4619
18:72544913:T:A	50	100	1	0.01398
18:72545185:C:T	50	100	0.99	0.04757
18:72545201:G:T	50	100	0.99	0.04121
18:72545239:C:T	50	100	1	0.01325
18:72545931:A:G	50	100	0.98	0.04176
18:72546305:C:T	50	100	0.96	0.1812
18:72546308:A:G	50	98	0.97	0.1256
18:72546483:A:G	50	100	0.98	0.04176
18:72546495:T:C	50	100	0.96	0.1817
18:72546818:C:T	50	100	0.97	0.4644
18:72546872:A:T	50	98	0.89	0.01543
18:72547300:C:T	50	100	0.97	0.04285
18:72547497:G:A	50	100	0.97	0.04321
18:72547794:G:A	50	100	0.98	0.4535
18:72548467:A:C	50	100	0.96	0.04103
18:72548688:G:A	50	100	0.99	0.01144
18:72548968:G:T	50	100	1	0.1338
18:72549218:G:T	50	100	0.99	0.2567
18:72549258:C:T	50	100	1	0.04049
18:72550886:A:G	50	100	0.99	0.4506
18:72551137:A:G	50	100	0.99	0.2567
18:72551848:C:G	50	100	0.99	0.2564
18:72552156:G:A	50	100	0.98	0.02869
18:72552465:A:G	50	100	1	0.04067
18:72553223:C:A	50	100	0.99	0.4492
18:72553228:C:A	50	100	1	0.04067
18:72553687:G:A	50	100	0.99	0.05755
18:72554331:A:G	50	100	0.99	0.04049
18:72554578:T:C	50	100	1	0.01543
18:72555246:C:T	50	100	1	0.01489
18:72555319:G:A	50	98	0.71	0.02052
18:72555481:C:A	50	100	1	0.08642
18:72555885:G:A	50	100	1	0.01961
18:72555886:T:C	50	100	0.99	0.05755
18:72556093:C:G	50	100	0.99	0.4602
18:72556213:C:A	50	100	1	0.01471
18:72556700:G:A	50	100	0.98	0.02687
18:72557216:A:G	50	100	0.98	0.0463
18:72557557:C:T	50	100	0.99	0.4611
18:72558138:T:C	50	100	0.99	0.01543
18:72558342:G:C	50	100	0.98	0.08206
18:72558650:T:A	50	100	1	0.2485
18:72558859:A:G	50	100	1	0.03123
18:72558933:C:T	50	100	1	0.246
18:72559786:T:C	50	100	1	0.05174
18:72560197:A:G	50	100	1	0.05192
18:72560312:A:C	50	100	1	0.2734
18:72560599:G:A	50	100	0.99	0.2732
18:72561398:G:C	50	100	1	0.05192
18:72561545:C:G	50	100	0.87	0.04085
18:72561589:T:G	50	100	1	0.03123
18:72561688:T:C	50	100	1	0.01543
18:72562090:C:G	50	100	0.99	0.2731
18:72562107:G:A	50	100	0.93	0.0443
18:72562173:G:A	50	100	0.99	0.04049
18:72562201:C:T	50	100	1	0.09096
18:72562463:G:T	50	100	1	0.01707
18:72562475:C:G	50	100	1	0.0167
18:72562529:A:T	50	98	0.9	0.07607
18:72563026:G:C	50	100	1	0.0167
18:72563377:C:A	50	100	1	0.01035
18:72563526:G:A	50	100	0.89	0.01489
18:72564307:T:G	50	100	1	0.03141
18:72564578:T:G	50	100	1	0.03123
18:72565149:C:A	50	100	1	0.03141
18:72565211:A:G	50	100	1	0.03613
18:72565910:A:G	49	100	1	0.03123
18:72565914:A:G	49	100	1	0.04248
18:72566605:G:T	50	100	1	0.01144
18:72567239:C:T	50	100	1	0.03522
18:72567500:A:G	50	100	1	0.01471
18:72567535:C:A	50	100	1	0.03141
18:72567723:C:T	50	100	1	0.05265
18:72567905:T:A	50	100	1	0.02796
18:72569007:T:C	50	100	1	0.03667
18:72569306:T:G	50	100	1	0.03667
18:72569550:G:A	50	100	1	0.01471
18:72569658:G:A	50	100	1	0.01543
18:72569666:G:C	50	100	1	0.09078
18:72569693:C:T	50	100	0.77	0.0118
18:72569694:T:C	50	100	1	0.09078
18:72569793:T:C	50	100	1	0.4375
18:72569941:T:C	50	100	1	0.03667
18:72570262:G:C	50	100	0.99	0.0394
18:72570424:T:C	50	100	0.99	0.4377
18:72570623:C:T	50	100	1	0.03286
18:72570694:C:T	50	100	1	0.03613
18:72570878:C:A	50	100	1	0.03159
18:72570994:C:A	50	98	0.95	0.01943
18:72571004:T:C	50	100	1	0.01471
18:72571841:G:A	50	100	0.99	0.2427
18:72572191:T:C	50	100	0.87	0.04085
18:72572740:T:A	50	100	1	0.03159
18:72573350:G:A	50	100	1	0.01198
18:72573696:G:T	50	100	1	0.03558
18:72573756:A:G	50	100	1	0.03159
18:72573919:T:C	50	100	1	0.03159
18:72574102:T:C	50	100	0.99	0.2442
18:72574809:C:A	50	100	1	0.03159
18:72574958:A:G	50	100	1	0.04448
18:72575538:G:A	50	100	1	0.0167
18:72575570:C:G	50	100	1	0.03903
18:72575655:C:A	50	100	1	0.2683
18:72575949:C:T	50	100	1	0.01598
18:72576143:C:G	50	100	1	0.236
18:72576337:T:C	50	100	1	0.3907
18:72576428:C:A	50	100	1	0.4541
18:72576470:G:A	50	100	1	0.4541
18:72576559:G:A	50	100	1	0.2382
18:72576833:T:C	50	100	1	0.3653
18:72576908:A:G	50	100	1	0.3902
18:72576939:A:G	50	100	1	0.3909
18:72576966:A:C	50	100	1	0.02832
18:72577105:A:G	50	100	1	0.2776
18:72577183:A:G	50	100	0.96	0.02542
18:72577457:C:T	50	100	1	0.01598
18:72577523:C:G	50	100	1	0.4533
18:72577525:A:G	50	100	1	0.01598
18:72577596:C:G	50	100	1	0.4533
18:72577720:C:A	50	100	1	0.104
18:72577731:C:T	50	100	1	0.4354
18:72578454:A:G	50	100	1	0.03195
18:72578505:G:A	50	100	1	0.4346
18:72578664:G:A	50	100	1	0.4346
18:72578691:C:T	50	100	1	0.461
18:72578736:C:T	50	100	1	0.1229
18:72578763:C:T	50	100	1	0.461
18:72578826:T:A	50	100	1	0.461
18:72578838:G:A	50	100	0.93	0.01725
18:72579498:C:T	50	100	1	0.01652
18:72579502:G:A	50	100	1	0.01525
18:72579658:G:A	50	100	1	0.4345
18:72579727:G:A	50	100	1	0.4346
18:72579784:T:A	50	100	0.87	0.04085
18:72580060:A:G	50	98	0.99	0.08588
18:72580252:T:C	50	100	1	0.4328
18:72581130:A:T	50	96	0.79	0.02233
18:72581131:T:C	50	96	0.97	0.01471
18:72581223:T:A	50	100	1	0.4346
18:72581461:C:T	50	100	1	0.4345
18:72581758:T:C	50	100	1	0.4345
18:72582438:A:G	50	100	1	0.4345
18:72582646:T:C	50	100	1	0.02832
18:72583246:A:C	50	100	1	0.01652
18:72583437:G:A	50	100	1	0.4479
18:72583807:C:T	50	100	1	0.03831
18:72584037:C:T	50	100	1	0.01598
18:72584120:G:A	50	100	1	0.04303
18:72584152:C:T	50	100	0.99	0.4484
18:72585156:G:C	50	100	1	0.01961
18:72585246:G:A	50	100	1	0.02832
18:72585825:C:A	50	100	1	0.04285
18:72586085:C:T	50	100	1	0.01652
18:72586167:C:T	50	100	1	0.04285
18:72586210:T:C	50	100	1	0.4432
18:72586511:A:G	50	100	1	0.04285
18:72586637:G:A	50	100	1	0.4499
18:72586916:T:C	50	100	1	0.4336
18:72587046:G:A	50	100	1	0.4339
18:72587279:T:C	50	100	0.99	0.01071
18:72587823:T:G	50	100	1	0.04285
18:72588090:C:T	50	100	1	0.01071
18:72589434:G:A	50	100	1	0.05102
18:72590034:G:A	50	98	0.85	0.02306
18:72590064:A:G	50	100	1	0.04303
18:72591091:G:A	50	100	1	0.4341
18:72591520:C:T	50	100	1	0.04303
18:72592030:A:C	50	100	1	0.04321
18:72592282:T:C	50	100	1	0.05156
18:72592338:A:T	50	100	1	0.04648
18:72592539:G:T	50	100	1	0.4414
18:72593067:G:T	50	100	1	0.01816
18:72593622:G:A	50	100	0.99	0.4337
18:72593967:A:G	50	100	0.99	0.4971
18:72594940:G:T	50	100	0.99	0.2333
18:72595343:C:T	50	100	1	0.4421
18:72596057:C:T	50	100	1	0.04357
18:72596640:A:C	50	100	1	0.4459
18:72598363:A:G	50	100	1	0.1354
18:72598419:G:A	50	98	1	0.01126
18:72599396:T:C	50	100	1	0.4345
18:72600079:C:T	50	100	1	0.4332
18:72600496:C:T	50	100	1	0.433
18:72600872:C:G	50	100	1	0.4508
18:72600888:A:C	50	100	0.99	0.05592
18:72601068:C:T	50	100	0.94	0.03359
18:72601080:C:G	50	100	0.99	0.0561
18:72601131:G:C	50	100	1	0.01071
18:72601955:C:T	50	100	1	0.2696
18:72602352:C:T	50	100	1	0.01634
18:72602368:C:T	50	100	0.93	0.01634
18:72602424:C:T	50	100	1	0.01634
18:72602429:G:T	50	100	1	0.01634
18:72602470:G:A	50	100	1	0.01634
18:72602534:C:G	50	100	1	0.01634
18:72602586:G:A	50	100	1	0.01652
18:72602593:C:T	50	100	0.95	0.01688
18:72602601:A:G	50	100	0.99	0.04993
18:72602612:A:G	50	100	1	0.01634
18:72602695:G:A	50	100	1	0.01634
18:72602859:C:A	50	100	0.99	0.4886
18:72602949:C:A	50	100	1	0.01652
18:72602974:T:C	50	100	1	0.01652
18:72603039:A:G	50	100	0.98	0.01162
18:72603104:G:A	50	100	1	0.01634
18:72603612:A:G	50	100	1	0.01634
18:72603670:G:A	50	100	1	0.01434
18:72603882:G:A	50	100	1	0.01634
18:72603954:C:T	50	100	1	0.433
18:72604035:G:A	50	100	1	0.01634
18:72604477:G:A	50	100	0.99	0.4947
18:72604588:G:A	50	100	0.99	0.4326
18:72604674:G:A	50	100	1	0.01652
18:72604742:G:A	50	100	0.98	0.05646
18:72605456:G:T	50	100	0.93	0.02052
18:72605664:G:T	50	100	1	0.05392
18:72605806:G:A	50	100	1	0.1941
18:72605843:C:T	50	98	1	0.193
18:72605866:C:G	50	100	1	0.4328
18:72605915:G:A	50	100	1	0.01634
18:72606662:C:G	50	100	1	0.01434
18:72607205:G:T	50	100	1	0.01616
18:72607232:G:C	50	100	1	0.2001
18:72607751:G:A	50	100	1	0.2003
18:72608995:C:T	50	100	1	0.1941
18:72609686:T:C	50	100	1	0.03159
18:72609861:C:T	50	100	0.84	0.0158
18:72610050:C:T	50	98	0.94	0.285
18:72610105:A:G	50	100	0.98	0.03885
18:72610410:T:A	50	100	0.87	0.03994
18:72610439:T:C	50	98	1	0.0158
18:72610733:G:A	50	100	1	0.04539
18:72610786:G:A	50	100	0.91	0.01507
18:72610886:C:A	50	100	0.96	0.04176
18:72611173:A:G	50	100	1	0.1923
18:72611413:T:C	50	98	1	0.0138
18:72612105:T:C	50	100	0.99	0.0118
18:72612157:T:G	50	100	0.97	0.01325
18:72612223:G:A	50	98	0.97	0.01362
18:72612396:T:A	50	100	1	0.01489
18:72612598:T:C	50	100	1	0.1992
18:72613364:A:G	50	100	1	0.1992
18:72613501:G:C	50	98	0.99	0.4305
18:72613506:A:T	50	98	0.99	0.4305
18:72613757:C:T	50	100	1	0.1992
18:72614219:T:G	50	100	1	0.0187
18:72614289:G:C	50	100	1	0.0187
18:72615101:T:G	50	98	0.94	0.01198
18:72615106:C:T	48	91.7	1	0.1983
18:72615151:T:C	45	97.8	1	0.1919
18:72615282:A:T	47	95.7	0.94	0.1249
18:72615285:T:A	48	93.8	0.84	0.01688
18:72615412:G:T	50	100	0.95	0.01053
18:72615425:C:T	50	98	0.91	0.0256
18:72615752:C:G	50	100	0.93	0.01743
18:72616130:T:C	50	100	1	0.2004
18:72616987:C:T	50	98	0.99	0.4308
18:72617751:C:T	50	100	1	0.1986
18:72618508:C:G	50	100	1	0.1984
18:72618582:T:G	49	100	1	0.1984
18:72618651:A:G	50	100	1	0.1983
18:72619159:A:G	50	100	1	0.1983
18:72620914:T:A	50	100	0.99	0.01362
18:72622738:C:T	50	100	1	0.1983
18:72624570:A:G	50	100	1	0.1981
18:72625739:C:T	49	95.9	1	0.1983
18:72625812:C:A	43	86	0.61	0.06064
18:72626024:G:T	50	100	0.99	0.1984
18:72626060:A:G	50	98	0.99	0.4316
18:72626399:C:T	50	100	0.95	0.04412
18:72626470:T:C	50	100	0.99	0.04484
18:72626664:T:C	50	100	0.99	0.0443
18:72627051:A:G	50	100	0.93	0.01852
18:72627440:G:A	50	100	0.93	0.01452
18:72627874:T:C	50	100	0.98	0.1941
18:72627945:C:T	50	100	0.98	0.1941
18:72628038:T:C	50	100	0.98	0.1919
18:72628087:A:G	50	96	0.98	0.01489
18:72628244:A:G	50	100	0.93	0.01852
18:72628675:A:T	50	100	0.97	0.1899
18:72629054:A:C	50	100	0.9	0.01071
18:72629187:C:T	50	100	0.97	0.183
18:72629274:G:T	50	100	0.94	0.04067
18:72629614:T:A	50	100	0.95	0.1874
18:72630038:G:A	50	100	0.94	0.1888
18:72630250:A:T	50	100	0.94	0.1865
18:72630454:C:T	50	96	0.95	0.01688
18:72630542:C:G	50	98	0.95	0.2144
18:72630705:G:A	50	100	0.88	0.04702
18:72630928:A:C	50	90	0.92	0.466
18:72630988:C:T	50	98	0.89	0.1102
18:72631426:T:A	50	94	0.93	0.3304
18:72631616:C:A	50	98	0.97	0.1752
18:72631829:T:A	50	100	0.88	0.03613
18:72631926:A:G	50	96	0.96	0.3444
18:72631933:T:C	50	96	0.96	0.4167
18:72632015:C:T	50	98	0.97	0.1759
18:72632890:C:A	50	98	0.96	0.2631
18:72632905:C:T	50	100	0.94	0.02869
18:72632926:C:T	50	100	0.95	0.06609
18:72633263:C:T	50	98	0.96	0.2573
18:72633390:G:C	50	98	0.98	0.3457
18:72633434:T:G	50	100	0.96	0.06645
18:72633583:C:A	50	98	0.97	0.2658
18:72633597:A:T	50	100	0.99	0.4784
18:72634024:A:C	50	100	0.98	0.4771
18:72634032:C:A	50	100	0.98	0.1251
18:72634125:C:T	50	100	0.98	0.4099
18:72634166:T:C	50	100	0.98	0.4764
18:72634195:C:T	50	100	0.95	0.06609
18:72634544:A:G	50	98	0.96	0.07298
18:72634636:A:T	50	100	0.99	0.06663
18:72634834:T:C	50	100	1	0.02723
18:72634966:C:T	47	100	0.98	0.04775
18:72635086:C:T	50	96	1	0.2636
18:72635154:C:T	50	100	1	0.02451
18:72635302:A:G	50	100	1	0.1688
18:72635354:T:C	50	100	1	0.1688
18:72635748:C:T	50	98	1	0.1866
18:72635765:A:G	50	100	1	0.1685
18:72635770:T:C	50	98	1	0.356
18:72636330:T:C	50	100	0.99	0.3371
18:72636519:G:T	50	100	0.99	0.0374
18:72637212:A:C	50	100	1	0.02197
18:72637296:G:A	50	100	1	0.1051
18:72637488:G:A	50	100	1	0.1017
18:72637591:C:T	50	100	1	0.09677
18:72637603:G:A	50	98	0.98	0.203
18:72637622:A:C	50	100	1	0.09677
18:72637688:G:A	50	100	1	0.09677
18:72637871:G:T	50	100	0.99	0.03341
18:72638074:T:C	50	100	0.93	0.01398
18:72638134:A:G	50	100	1	0.1757
18:72638793:T:C	50	100	1	0.3502
18:72638844:T:A	50	100	1	0.1739
18:72639199:G:A	50	100	1	0.07553
18:72639225:G:A	50	100	0.79	0.02033
18:72639285:C:G	50	100	1	0.1732
18:72639302:A:G	50	100	1	0.3479
18:72639401:A:C	50	100	1	0.1741
18:72639402:G:A	50	100	1	0.1741
18:72639416:T:C	50	100	0.98	0.1071
18:72640201:C:T	50	100	0.98	0.07916
18:72640486:T:C	50	100	1	0.3477
18:72640532:A:C	50	100	1	0.3477
18:72640866:A:G	50	100	1	0.1745
18:72640972:T:G	50	100	1	0.1747
18:72641009:G:C	50	100	0.98	0.07861
18:72641024:G:A	50	100	1	0.02869
18:72641238:T:A	50	100	0.99	0.07861
18:72641358:T:C	50	100	0.99	0.3315
18:72641549:G:A	50	100	0.97	0.02124
18:72641556:G:A	50	98	0.76	0.03214
18:72641691:A:G	50	100	1	0.1728
18:72641713:C:T	50	100	0.97	0.02687
18:72641763:T:G	50	100	0.99	0.1743
18:72642363:G:A	49	98	1	0.1728
18:72642533:A:C	50	100	1	0.3473
18:72642565:T:C	50	100	0.98	0.1739
18:72642566:A:G	50	100	0.99	0.1739
18:72642879:C:T	50	100	0.98	0.05737
18:72642945:T:G	50	98	0.99	0.3315
18:72643186:G:A	50	98	0.98	0.1685
18:72643566:T:C	50	100	1	0.02669
18:72643581:C:A	50	100	0.98	0.07861
18:72643633:T:G	50	100	0.98	0.08805
18:72643678:C:T	50	100	0.98	0.08569
18:72643682:C:G	50	98	0.99	0.2614
18:72643792:T:G	50	100	1	0.1643
18:72643825:T:C	50	100	0.98	0.05737
18:72643892:A:G	49	95.9	1	0.348
18:72643895:T:A	50	98	0.99	0.1723
18:72643911:T:C	50	96	0.99	0.09368
18:72644006:T:C	50	100	0.99	0.3312
18:72644119:C:T	50	100	0.97	0.01507
18:72644796:A:G	50	100	0.99	0.0374
18:72645061:T:G	50	100	1	0.1737
18:72645513:T:C	50	100	0.99	0.3304
18:72645738:G:C	50	100	1	0.3397
18:72645868:A:G	50	100	1	0.3397
18:72645893:T:C	50	100	0.98	0.05773
18:72646091:A:G	50	100	0.99	0.3495
18:72646108:C:G	50	100	0.99	0.1465
18:72646251:G:T	50	100	0.98	0.07807
18:72647308:G:A	50	100	0.88	0.01162
18:72647392:T:A	50	100	0.97	0.07861
18:72647620:A:G	50	100	0.99	0.3388
18:72647779:A:T	50	100	0.99	0.2019
18:72648020:C:A	50	100	0.99	0.2019
18:72648198:T:C	50	100	0.98	0.2596
18:72648286:T:G	50	100	0.98	0.3382
18:72648315:C:T	50	100	0.99	0.1736
18:72648618:G:C	50	100	1	0.01126
18:72649208:A:G	50	100	0.95	0.02977
18:72649229:G:C	50	100	0.93	0.05102
18:72649746:G:A	50	100	0.96	0.02869
18:72649896:A:C	50	100	1	0.01053
18:72650303:C:T	50	100	0.96	0.3724
18:72650423:A:C	50	100	0.97	0.02778
18:72650472:G:A	50	100	0.86	0.01543
18:72650510:A:G	50	100	0.94	0.0423
18:72650627:A:G	50	100	0.96	0.02996
18:72650772:C:T	50	100	0.9	0.05229
18:72651020:C:G	50	100	0.9	0.05846
18:72651057:C:T	50	100	0.92	0.136
18:72651351:G:T	50	100	0.95	0.05174
18:72651369:G:A	50	96	0.95	0.2545
18:72651397:T:C	50	96	0.91	0.3313
18:72651658:G:T	50	98	0.74	0.01906
18:72651680:A:G	50	100	0.88	0.06609
18:72651767:A:G	50	96	0.95	0.3259
18:72651814:G:A	50	94	0.87	0.2346
18:72651876:T:C	50	90	0.85	0.3003
18:72651929:G:A	50	96	0.84	0.01779
18:72651938:A:G	50	96	0.74	0.02487
18:72651948:T:C	50	100	0.88	0.03177
18:72651967:A:T	50	86	0.89	0.4274
18:72651974:G:A	50	86	0.92	0.354
18:72651978:C:T	50	86	0.91	0.3408
18:72652115:C:T	50	100	0.85	0.01017
18:72652226:C:T	50	98	0.86	0.02306
18:72652296:C:G	50	100	0.85	0.0984
18:72652702:C:T	50	100	0.96	0.4339
18:72652869:A:G	50	100	0.96	0.2974
18:72653130:T:A	50	98	0.99	0.3297
18:72653228:G:C	50	100	0.99	0.3266
18:72653492:C:T	50	100	0.98	0.2958
18:72653515:T:A	50	100	0.99	0.2958
18:72654602:T:A	50	100	0.99	0.3431
18:72654940:C:A	50	100	0.99	0.04085
18:72654942:A:G	50	98	0.99	0.4568
18:72654958:G:A	50	100	0.91	0.1245
18:72655641:C:G	50	100	0.86	0.01816
18:72655808:T:G	50	100	1	0.2999
18:72655809:T:C	50	100	1	0.03014
18:72656020:A:G	50	100	1	0.2999
18:72656198:G:T	48	100	0.89	0.04012
18:72656628:C:T	50	100	0.97	0.03867
18:72656788:C:T	50	100	0.97	0.0463
18:72657023:T:C	50	100	0.98	0.04739
18:72657285:C:T	50	100	1	0.0305
18:72657327:C:A	50	100	0.98	0.04739
18:72657415:A:G	50	98	0.94	0.07916
18:72657520:T:C	50	100	0.98	0.04739
18:72658580:G:A	50	98	0.96	0.1955
18:72658627:T:C	49	93.9	0.99	0.3299
18:72659099:T:C	50	100	0.81	0.01598
18:72659272:C:G	50	100	0.99	0.04303
18:72659474:A:G	50	100	1	0.04702
18:72659569:T:C	50	100	1	0.3301
18:72659952:A:G	50	100	1	0.4593
18:72660237:C:G	50	100	1	0.4615
18:72660420:A:G	50	100	1	0.04394
18:72660444:C:T	50	98	1	0.07916
18:72660743:T:C	50	100	1	0.3747
18:72660881:T:A	50	100	0.87	0.03268
18:72661328:C:T	50	98	1	0.4601
18:72661572:T:C	50	100	1	0.4593
18:72661830:A:G	50	100	1	0.04394
18:72662142:C:T	50	100	1	0.3299
18:72662148:C:T	50	100	1	0.03867
18:72662224:T:C	50	98	0.86	0.03395
18:72662250:C:G	50	100	0.9	0.01761
18:72662570:G:T	50	100	1	0.05065
18:72662813:T:C	50	100	1	0.3302
18:72663110:G:A	50	98	1	0.4359
18:72663235:G:A	50	100	1	0.3297
18:72663661:A:G	50	100	1	0.2996
18:72664600:C:T	50	100	1	0.03867
18:72665291:T:C	50	100	0.99	0.0394
18:72665485:C:T	50	100	1	0.02814
18:72665953:A:G	50	100	1	0.03032
18:72666111:T:A	50	100	1	0.3299
18:72666233:A:T	47	97.9	1	0.3299
18:72666246:T:C	50	98	1	0.3301
18:72666583:A:G	50	100	1	0.0305
18:72666632:T:C	50	98	1	0.3304
18:72666848:A:G	50	98	1	0.0797
18:72667040:C:T	50	100	1	0.03032
18:72667141:T:A	50	100	1	0.3401
18:72667144:A:T	50	100	1	0.3304
18:72667267:A:G	50	98	0.99	0.4588
18:72667406:A:C	50	98	0.81	0.04829
18:72667468:A:C	49	100	1	0.3753
18:72667768:T:C	50	100	0.99	0.4966
18:72667913:G:A	50	100	0.67	0.01325
18:72667950:G:A	50	100	1	0.01489
18:72668090:A:G	50	100	0.99	0.2997
18:72668123:T:C	50	100	1	0.07898
18:72668274:G:A	50	100	1	0.01489
18:72668330:C:T	50	100	1	0.02814
18:72668333:G:A	50	100	0.99	0.3001
18:72669445:A:T	50	100	0.99	0.2996
18:72669583:C:G	50	98	0.99	0.4964
18:72669624:C:T	50	100	1	0.03722
18:72669714:G:A	50	100	0.98	0.01688
18:72669815:C:T	50	100	0.99	0.3373
18:72669830:G:T	50	98	0.99	0.4345
18:72669909:A:C	50	100	1	0.0305
18:72669960:A:T	50	98	0.99	0.4971
18:72670134:G:A	50	100	1	0.04158
18:72670148:G:A	50	98	1	0.2533
18:72670822:G:A	50	100	0.99	0.4717
18:72671321:C:T	50	100	0.94	0.2264
18:72671485:T:A	50	100	1	0.01943
18:72671519:C:T	50	100	1	0.01943
18:72671905:A:G	50	100	1	0.03159
18:72671951:C:T	50	100	1	0.03195
18:72672066:A:C	50	100	0.98	0.398
18:72672153:C:G	50	100	0.99	0.03159
18:72672310:G:A	50	100	0.98	0.4715
18:72672509:G:A	50	100	0.98	0.0679
18:72672706:A:T	50	100	1	0.04158
18:72672806:G:C	50	100	0.93	0.1545
18:72673207:G:C	50	100	1	0.02578
18:72673226:A:T	50	100	0.94	0.01688
18:72673792:C:G	50	98	0.96	0.498
18:72674110:C:T	50	100	1	0.01271
18:72674143:C:T	50	100	0.98	0.09296
18:72674346:G:A	44	81.8	0.93	0.3655
18:72674464:A:G	50	100	0.98	0.4918
18:72674730:T:A	50	100	0.98	0.4722
18:72674850:G:A	50	100	0.89	0.03177
18:72674890:C:A	50	100	0.99	0.02977
18:72674991:G:A	50	100	0.98	0.03867
18:72675067:T:G	50	100	0.98	0.4887
18:72675112:G:A	50	100	0.98	0.0463
18:72675120:T:C	50	100	0.99	0.02977
18:72675321:T:C	50	100	0.99	0.02977
18:72675482:C:T	50	98	0.98	0.3809
18:72675499:A:G	49	98	0.98	0.4889
18:72675505:G:T	48	100	0.99	0.02959
18:72675852:A:G	47	100	0.99	0.4893
18:72676107:G:A	50	100	0.97	0.4697
18:72676484:T:C	50	100	0.99	0.4951
18:72676615:C:T	50	100	1	0.0158
18:72676994:T:C	50	100	0.98	0.376
18:72677116:C:A	50	98	0.9	0.03177
18:72677215:G:C	50	100	0.99	0.03232
18:72677783:T:A	50	100	0.99	0.4958
18:72677899:C:A	50	100	1	0.01598
18:72678159:A:G	50	100	0.98	0.2168
18:72678189:G:C	50	98	0.98	0.2168
18:72678274:A:T	50	100	0.98	0.03304
18:72679085:A:G	50	100	0.98	0.215
18:72679111:A:G	50	100	0.98	0.4163
18:72679158:C:T	50	100	0.82	0.01543
18:72679259:A:G	50	100	0.98	0.1687
18:72679412:G:A	50	100	0.98	0.215
18:72679591:A:G	50	100	0.97	0.04611
18:72679756:A:T	50	90	0.72	0.06863
18:72679884:T:C	50	100	0.99	0.4145
18:72679958:T:C	50	100	0.99	0.4145
18:72680113:T:G	50	100	0.98	0.4145
18:72680350:G:C	50	100	0.98	0.4149
18:72680634:C:T	50	100	0.98	0.01434
18:72680635:G:A	50	100	0.87	0.0699
18:72680846:G:A	50	100	0.99	0.4149
18:72681118:G:A	50	100	0.99	0.4145
18:72681228:C:T	49	100	0.99	0.4145
18:72681479:G:T	50	100	0.96	0.03359
18:72681886:G:C	50	100	1	0.1761
18:72681943:G:A	50	100	0.96	0.04702
18:72682153:T:C	50	100	0.98	0.01452
18:72682564:C:G	50	100	0.99	0.4942
18:72682807:A:G	50	100	0.99	0.4149
18:72683063:A:G	50	100	0.98	0.04811
18:72683389:G:A	50	100	0.98	0.2364
18:72683541:A:G	50	100	0.98	0.03341
18:72683836:T:C	50	100	0.95	0.03304
18:72683916:C:A	50	98	0.98	0.4463
18:72684071:T:C	50	100	0.82	0.01035
18:72684220:T:C	50	100	0.95	0.02814
18:72684380:T:C	50	100	0.94	0.03032
18:72685065:A:G	50	100	0.97	0.4125
18:72685070:A:C	50	100	0.98	0.05447
18:72685160:T:C	50	100	0.99	0.1779
18:72685448:A:T	50	100	0.73	0.01997
18:72686513:C:G	50	100	1	0.1759
18:72686609:G:A	50	100	0.89	0.02578
18:72687166:G:A	50	98	0.98	0.2829
18:72687182:T:C	50	100	1	0.1761
18:72687674:C:T	50	100	0.94	0.03595
18:72687818:C:T	50	98	0.98	0.283
18:72688062:C:T	50	98	0.98	0.1062
18:72688369:G:A	50	98	0.93	0.02288
18:72688439:C:A	50	100	1	0.1761
18:72688816:T:C	50	96	0.98	0.2534
18:72688847:A:C	50	100	1	0.1759
18:72688864:A:C	50	100	0.95	0.04031
18:72689021:G:A	50	100	0.95	0.02941
18:72689209:A:T	50	98	0.95	0.05247
18:72689395:G:C	50	100	1	0.1757
18:72689850:A:G	50	96	0.98	0.2849
18:72689883:C:T	50	100	1	0.1763
18:72689953:G:A	50	98	0.99	0.2832
18:72690254:A:G	50	100	0.71	0.01489
18:72690292:A:G	50	100	1	0.1763
18:72690380:A:G	50	100	1	0.1763
18:72690409:G:A	50	100	1	0.1763
18:72691275:A:C	50	100	1	0.1763
18:72691333:G:A	50	100	0.98	0.3393
18:72691545:G:T	50	100	0.97	0.04067
18:72691647:G:A	50	100	0.97	0.3981
18:72691746:C:T	50	100	1	0.179
18:72692164:G:T	47	85.1	0.93	0.1494
18:72692179:G:A	46	87	0.94	0.1469
18:72692183:G:A	49	87.8	0.95	0.1467
18:72692195:G:A	49	89.8	0.91	0.06718
18:72692199:G:A	48	89.6	0.91	0.06754
18:72692495:T:C	50	100	0.9	0.02723
18:72692732:G:A	50	100	0.95	0.1857
18:72692966:T:G	50	100	1	0.02723
18:72693562:C:T	50	100	0.94	0.1073
18:72693833:G:A	50	100	1	0.02614
18:72693880:A:C	50	100	0.96	0.4181
18:72693918:T:A	50	100	0.96	0.2358
18:72694040:G:A	50	100	0.97	0.362
18:72694272:G:A	50	100	0.95	0.1164
18:72694305:G:A	50	100	0.9	0.02741
18:72694706:C:T	50	100	1	0.02614
18:72694768:A:G	50	100	0.97	0.05574
18:72695624:G:A	50	100	0.95	0.2645
18:72695842:C:T	50	100	0.96	0.09641
18:72695936:C:T	50	100	0.95	0.2645
18:72695947:C:T	50	100	0.95	0.2373
18:72696115:G:A	50	100	0.96	0.09641
18:72696679:C:A	50	100	0.95	0.2647
18:72696708:C:T	50	98	0.84	0.02033
18:72696791:C:T	50	100	0.96	0.01398
18:72696835:A:C	50	100	0.97	0.1483
18:72696836:T:C	50	100	0.97	0.1481
18:72696939:T:C	50	100	0.97	0.148
18:72696963:C:G	50	100	0.97	0.1476
18:72696988:G:A	50	100	0.97	0.1476
18:72697026:A:C	50	100	1	0.02614
18:72697071:T:C	49	100	0.97	0.1471
18:72697167:T:C	50	98	0.98	0.1427
18:72697193:A:G	49	100	0.98	0.1429
18:72697202:A:G	49	100	0.98	0.1429
18:72697271:C:T	50	100	0.98	0.1432
18:72697578:C:A	50	98	0.95	0.2863
18:72697622:G:A	50	98	0.98	0.04503
18:72697907:G:A	50	90	0.74	0.03413
18:72697918:C:T	50	100	0.95	0.02651
18:72697928:C:T	50	98	0.74	0.02324
18:72697947:T:G	50	100	0.85	0.01307
18:72698077:A:G	50	98	0.97	0.1385
18:72698189:C:T	50	100	0.96	0.1819
18:72698274:A:C	50	100	0.97	0.03976
18:72698448:C:G	50	100	0.94	0.3141
18:72698599:A:T	50	100	0.92	0.3155
18:72698785:T:A	50	100	0.93	0.09477
18:72698819:A:T	50	100	0.92	0.3132
18:72698864:G:T	50	100	0.86	0.1329
18:72699318:G:A	50	98	0.86	0.126
18:72699416:G:A	50	100	0.95	0.0463
18:72699458:C:T	50	96	0.89	0.1957
18:72699459:G:A	50	100	0.87	0.07171
18:72699488:G:C	50	100	0.95	0.04666
18:72699492:A:C	50	100	0.95	0.04666
18:72699663:T:G	50	100	0.97	0.04484
18:72699772:A:G	50	100	0.95	0.3787
18:72700005:G:A	50	100	0.96	0.06046
18:72700063:C:T	50	100	0.97	0.06028
18:72700106:A:G	50	100	0.97	0.01507
18:72700116:C:T	50	100	0.96	0.01362
18:72700177:A:C	50	100	0.97	0.06064
18:72700180:G:A	50	100	0.97	0.06064
18:72700264:C:A	50	100	0.97	0.06064
18:72700312:G:A	50	100	0.97	0.06064
18:72700414:C:A	49	89.8	0.62	0.02124
18:72700416:C:A	48	87.5	0.77	0.1126
18:72700507:T:C	41	95.1	0.64	0.02524
18:72700859:A:G	50	100	0.97	0.061
18:72700874:G:T	50	100	0.97	0.061
18:72701062:C:T	50	100	0.97	0.06118
18:72701545:T:A	50	98	0.96	0.3027
18:72701546:C:T	50	98	0.96	0.3025
18:72701656:G:A	50	98	0.96	0.3027
18:72701738:G:A	50	98	0.86	0.02233
18:72701767:A:G	50	100	1	0.01307
18:72701945:A:C	50	98	0.98	0.3491
18:72701949:G:A	50	100	0.97	0.06155
18:72702084:A:G	50	100	0.99	0.01416
18:72702200:G:T	50	100	0.98	0.06155
18:72702582:T:G	50	96	0.9	0.1233
18:72702629:G:T	50	100	0.99	0.09223
18:72702861:A:C	50	100	0.99	0.06191
18:72702939:G:A	50	100	0.97	0.3849
18:72702976:A:G	50	98	1	0.06427
18:72703051:G:C	50	100	1	0.06173
18:72703052:G:A	50	100	0.95	0.1986
18:72703098:G:A	50	100	0.97	0.3849
18:72703148:T:C	50	100	1	0.06173
18:72703286:G:A	50	100	0.97	0.4599
18:72703318:T:C	50	100	0.99	0.09296
18:72703850:T:G	50	100	1	0.01307
18:72703954:G:C	50	100	0.99	0.01307
18:72703973:T:C	50	100	1	0.1549
18:72703974:G:T	50	100	1	0.1549
18:72704045:C:T	50	100	1	0.1549
18:72704116:C:T	50	100	0.99	0.01416
18:72704526:A:C	50	100	1	0.1549
18:72704731:C:A	50	100	1	0.1549
18:72704792:C:T	50	100	0.99	0.01434
18:72704821:A:G	50	100	1	0.155
18:72705076:T:C	50	100	0.98	0.4346
18:72705099:A:C	50	100	1	0.02614
18:72705145:C:A	50	100	1	0.1552
18:72705454:T:C	50	100	1	0.05265
18:72705554:G:A	50	100	1	0.1552
18:72705565:C:A	50	100	1	0.3479
18:72705634:G:A	50	100	1	0.05683
18:72705687:C:A	50	100	1	0.155
18:72705760:G:A	50	100	1	0.05247
18:72705806:C:T	50	100	1	0.155
18:72705915:T:C	50	100	1	0.01489
18:72706040:T:A	50	100	1	0.1549
18:72706167:C:T	50	100	1	0.02614
18:72706182:T:C	50	100	0.93	0.0659
18:72706279:G:A	50	100	1	0.05592
18:72706402:T:C	50	100	1	0.04575
18:72706445:T:G	50	100	1	0.1549
18:72706657:G:C	50	100	1	0.154
18:72706712:T:C	50	100	0.98	0.459
18:72706763:G:A	50	100	1	0.1549
18:72706800:T:C	50	100	1	0.04575
18:72706853:G:A	50	100	1	0.155
18:72707020:A:T	50	100	1	0.1552
18:72707021:A:C	50	100	1	0.1552
18:72707090:A:G	50	100	0.69	0.01979
18:72707102:T:A	50	100	1	0.1552
18:72707207:T:A	50	100	1	0.1554
18:72707265:G:A	50	100	0.89	0.02015
18:72707278:C:T	50	100	1	0.1554
18:72707309:T:G	50	100	1	0.4956
18:72707494:G:A	50	100	0.96	0.1098
18:72707523:C:A	50	100	1	0.02288
18:72707543:T:C	50	94	0.99	0.4219
18:72707544:G:A	50	94	0.99	0.4221
18:72707572:A:G	50	90	0.96	0.1104
18:72707576:G:A	50	90	0.94	0.1107
18:72707585:G:A	49	87.8	0.96	0.1071
18:72707587:T:C	49	87.8	0.95	0.1077
18:72707589:G:T	48	83.3	0.95	0.1073
18:72707595:T:C	47	87.2	0.97	0.3194
18:72707675:C:T	50	94	0.99	0.3497
18:72707682:C:G	49	85.7	0.97	0.3281
18:72707705:C:A	50	100	1	0.02741
18:72707713:T:C	49	91.8	0.99	0.4163
18:72707714:G:C	50	92	0.97	0.3275
18:72707739:A:T	50	92	0.97	0.3226
18:72707852:A:C	50	100	1	0.02469
18:72707857:A:C	50	100	0.99	0.4575
18:72708015:G:A	50	100	0.99	0.4588
18:72708165:A:T	50	100	1	0.08406
18:72708231:T:G	50	100	0.99	0.01416
18:72708243:G:A	50	100	1	0.02469
18:72708440:C:T	50	100	0.98	0.2081
18:72708608:A:G	50	100	0.98	0.2155
18:72708972:C:T	50	100	1	0.156
18:72709264:T:C	50	100	1	0.4659
18:72709296:G:C	50	100	0.98	0.2157
18:72709432:T:C	50	100	1	0.4659
18:72709475:A:G	50	100	1	0.4659
18:72709566:T:C	50	100	1	0.4657
18:72709864:A:G	50	100	1	0.3749
18:72709919:C:T	50	96	0.91	0.1225
18:72710040:C:T	50	100	0.98	0.2175
18:72710075:C:A	50	100	1	0.4615
18:72710094:G:A	50	100	1	0.0817
18:72710155:C:G	50	100	1	0.1563
18:72710182:C:T	50	100	1	0.0472
18:72710266:T:C	50	98	0.99	0.2558
18:72710268:T:C	50	98	0.99	0.2558
18:72710477:C:T	50	100	0.99	0.2558
18:72710483:T:C	50	100	0.99	0.256
18:72710692:C:T	50	100	0.99	0.2558
18:72710704:C:T	50	100	1	0.02215
18:72710833:C:T	50	100	0.88	0.01325
18:72710970:G:A	50	100	0.99	0.03831
18:72710986:C:A	50	100	0.99	0.256
18:72711030:A:G	50	100	0.99	0.2095
18:72711091:T:G	50	100	0.99	0.2562
18:72711112:T:C	50	100	0.98	0.01325
18:72711139:G:A	50	100	0.99	0.3883
18:72711435:T:C	50	100	0.99	0.256
18:72711610:G:A	50	100	0.99	0.2527
18:72711914:G:C	50	100	0.96	0.05138
18:72711969:A:G	50	100	1	0.39
18:72712116:A:G	50	100	0.97	0.3922
18:72712136:C:T	50	100	0.99	0.2622
18:72712328:A:C	49	100	1	0.2996
18:72712356:C:T	49	100	0.98	0.2591
18:72712364:C:T	49	100	0.98	0.2965
18:72712501:G:A	50	100	0.98	0.2625
18:72712539:G:T	50	100	1	0.1964
18:72712540:C:T	50	100	1	0.1964
18:72712541:G:A	50	100	1	0.02451
18:72712641:G:A	50	100	1	0.04611
18:72712821:C:G	50	100	1	0.2273
18:72712854:G:T	50	100	1	0.1215
18:72713008:C:A	50	100	1	0.2268
18:72713094:T:A	50	98	1	0.2021
18:72713095:T:A	50	98	0.99	0.2126
18:72713108:C:A	50	100	1	0.2268
18:72713186:G:T	50	100	1	0.228
18:72713211:C:T	50	100	1	0.228
18:72713392:C:T	50	100	0.96	0.01307
18:72713630:C:A	50	98	1	0.03631
18:72713632:T:G	50	100	1	0.0207
18:72713813:A:G	50	100	0.98	0.02469
18:72713929:C:T	50	100	0.95	0.01325
18:72714023:C:G	50	100	0.95	0.01325
18:72714111:T:G	50	100	0.99	0.2696
18:72714134:G:C	50	100	1	0.03595
18:72714260:C:T	50	100	0.97	0.01126
18:72714360:G:A	50	100	1	0.04049
18:72714366:A:G	50	100	1	0.1385
18:72714379:A:G	50	100	1	0.01398
18:72714570:A:C	50	100	0.98	0.2064
18:72714727:G:A	50	92	0.99	0.258
18:72714845:G:C	50	98	1	0.2416
18:72714923:T:C	50	100	0.99	0.2028
18:72715042:T:G	50	98	1	0.4557
18:72715260:C:T	50	100	1	0.1986
18:72715338:T:A	50	100	1	0.01362
18:72715548:C:A	49	87.8	0.92	0.1498
18:72715596:C:G	50	100	1	0.02179
18:72715769:G:T	50	98	1	0.2367
18:72715770:A:T	50	100	1	0.1236
18:72715775:C:T	50	100	1	0.1984
18:72715808:T:A	50	100	1	0.03922
18:72715884:C:A	49	100	1	0.2271
18:72715934:A:T	50	100	1	0.04139
18:72716023:C:A	50	100	0.95	0.06409
18:72716062:A:C	50	100	1	0.4897
18:72716063:A:G	50	100	1	0.0138
18:72716360:C:T	50	100	1	0.1231
18:72716381:T:C	50	98	1	0.02633
18:72716432:G:A	50	100	1	0.1984
18:72716604:A:G	50	100	1	0.2534
18:72716790:A:G	50	100	1	0.2534
18:72716803:C:T	50	100	1	0.4581
18:72716858:A:G	50	100	1	0.01071
18:72717186:T:C	50	100	1	0.2536
18:72717189:T:C	50	100	1	0.183
18:72717226:G:A	50	100	1	0.03468
18:72717260:G:T	50	100	1	0.4953
18:72717261:G:T	50	100	1	0.4953
18:72717664:G:A	50	100	0.84	0.0374
18:72717802:G:T	50	100	1	0.4405
18:72717866:T:G	50	100	1	0.02524
18:72718026:C:T	49	98	1	0.02705
18:72718296:T:C	50	100	1	0.01362
18:72718320:T:C	50	100	1	0.4473
18:72718459:A:G	50	100	1	0.2627
18:72718469:G:T	50	100	1	0.1227
18:72718585:T:C	50	100	1	0.03468
18:72718999:A:G	50	100	1	0.03468
18:72719571:C:A	50	100	1	0.2584
18:72719636:G:A	50	100	1	0.4513
18:72719792:A:T	50	100	1	0.03468
18:72720217:T:C	50	100	0.99	0.2729
18:72720726:T:C	50	100	1	0.2264
18:72720928:C:T	50	100	1	0.252
18:72721038:C:G	50	100	1	0.03468
18:72721126:C:T	50	100	1	0.01253
18:72721288:G:T	50	100	1	0.08025
18:72721391:C:G	50	100	1	0.1022
18:72721460:T:A	48	97.9	0.99	0.2436
18:72721528:C:T	50	100	1	0.08025
18:72721571:A:T	50	100	1	0.01543
18:72721747:C:T	50	100	1	0.2224
18:72721783:G:A	50	100	1	0.08025
18:72722197:T:C	50	100	1	0.1874
18:72722262:G:A	50	100	1	0.1233
18:72722311:C:G	50	100	1	0.01107
18:72722434:A:G	50	100	1	0.2518
18:72722618:T:C	50	100	1	0.08043
18:72722619:C:T	50	100	1	0.08025
18:72722672:G:A	50	100	0.99	0.1877
18:72722960:T:G	50	100	1	0.02633
18:72723065:C:T	50	100	1	0.01107
18:72723084:G:C	50	100	1	0.01107
18:72723185:T:C	50	100	1	0.0138
18:72723233:C:T	50	100	0.99	0.2295
18:72723489:C:T	50	100	0.99	0.1877
18:72723601:T:C	50	100	1	0.08315
18:72723736:G:A	50	100	1	0.252
18:72723946:C:T	50	100	0.99	0.1881
18:72724091:C:T	50	100	0.9	0.0158
18:72724103:A:G	50	100	1	0.01362
18:72724135:G:A	50	100	1	0.08025
18:72724224:A:C	50	100	1	0.02197
18:72724240:A:G	50	100	0.97	0.03849
18:72724444:A:G	50	98	1	0.4316
18:72724825:A:C	50	100	1	0.08315
18:72725225:A:C	50	100	1	0.01362
18:72725366:A:C	50	100	1	0.08043
18:72725482:G:A	50	100	1	0.2422
18:72725859:T:C	50	100	1	0.2925
18:72726011:G:T	50	100	1	0.01688
18:72726070:A:T	50	100	1	0.0138
18:72726455:A:C	50	100	1	0.2422
18:72726643:T:A	50	100	1	0.2422
18:72726712:G:A	50	100	1	0.242
18:72726753:A:T	50	100	1	0.01107
18:72726820:T:G	50	100	1	0.02215
18:72727075:G:A	50	100	1	0.02215
18:72727235:C:A	50	100	1	0.2527
18:72727303:C:T	50	100	1	0.02215
18:72727582:A:G	50	100	1	0.0138
18:72727792:C:T	50	100	1	0.02233
18:72728599:C:A	50	100	1	0.03577
18:72729052:C:G	50	100	0.99	0.1875
18:72729087:C:T	50	100	1	0.01362
18:72729193:A:G	50	100	1	0.02687
18:72729246:A:C	50	100	1	0.01743
18:72729283:C:T	50	98	0.98	0.1797
18:72729327:T:A	50	100	1	0.01362
18:72729613:C:T	50	100	1	0.02687
18:72729628:G:A	50	100	1	0.08333
18:72729765:T:C	50	100	0.9	0.02451
18:72729891:G:A	50	100	1	0.1344
18:72730243:G:A	50	96	0.69	0.01743
18:72730292:G:A	50	100	1	0.02687
18:72730899:T:C	50	100	1	0.01362
18:72731151:T:C	50	98	1	0.1598
18:72731229:T:C	50	98	0.97	0.07444
18:72731249:T:C	50	100	0.91	0.06354
18:72731269:C:T	50	98	0.97	0.04938
18:72731381:C:G	50	100	1	0.08751
18:72731602:C:T	50	98	1	0.03976
18:72731679:G:C	50	100	0.98	0.2671
18:72731703:A:C	50	98	0.98	0.2193
18:72731730:A:C	50	98	0.98	0.2193
18:72731741:T:C	50	98	1	0.1491
18:72731827:A:G	50	100	0.87	0.03958
18:72732559:T:C	50	100	1	0.01198
18:72732725:G:C	50	100	1	0.01561
18:72732753:A:T	50	98	0.98	0.2658
18:72732790:G:A	50	100	1	0.01598
18:72734175:G:A	50	96	0.99	0.2291
18:72734213:G:A	50	100	1	0.0374
18:72734515:C:G	50	100	1	0.08097
18:72734719:A:G	50	100	1	0.07734
18:72734727:T:C	50	98	0.99	0.2311
18:72734787:G:T	50	100	1	0.0158
18:72734883:T:C	50	98	0.99	0.2685
18:72735518:C:T	50	100	0.99	0.3059
18:72735763:A:G	50	100	0.99	0.3838
18:72735954:G:A	50	100	1	0.0866
18:72736079:T:C	50	100	1	0.03341
18:72736085:G:T	50	100	0.99	0.07771
18:72736330:G:T	50	100	0.98	0.3838
18:72736342:A:T	50	100	0.98	0.3865
18:72736459:T:C	50	100	1	0.2682
18:72736480:C:T	50	100	1	0.2656
18:72736864:T:A	50	100	1	0.01598
18:72736882:G:A	50	100	1	0.3059
18:72737083:T:G	50	100	1	0.0158
18:72737392:A:T	50	100	1	0.3056
18:72737860:G:A	50	100	0.98	0.0158
18:72737977:T:A	50	100	1	0.3863
18:72738000:T:C	50	100	0.98	0.2712
18:72738111:T:A	50	100	0.91	0.04884
18:72738315:C:T	50	100	1	0.0158
18:72738409:C:A	50	100	0.99	0.0374
18:72738612:A:T	50	100	1	0.3052
18:72738684:G:T	50	100	1	0.0158
18:72738706:T:A	50	100	1	0.3288
18:72739189:T:C	50	100	1	0.1659
18:72739271:T:C	50	100	1	0.2914
18:72739523:A:C	50	100	0.95	0.1275
18:72739540:C:G	50	100	1	0.02887
18:72739989:C:G	50	100	1	0.3054
18:72740489:T:C	50	100	0.99	0.0768
18:72740740:T:C	50	100	1	0.2382
18:72741173:T:C	50	96	1	0.1445
18:72741211:G:A	49	91.8	0.99	0.3876
18:72741295:C:T	50	100	1	0.0158
18:72741318:G:T	50	100	0.99	0.3631
18:72741810:C:T	50	100	1	0.1445
18:72742354:T:C	50	100	1	0.2229
18:72742355:G:C	50	100	0.99	0.1451
18:72742509:A:T	50	100	1	0.1447
18:72742808:A:T	50	100	1	0.0158
18:72742968:A:C	50	100	1	0.03722
18:72743330:T:C	50	100	1	0.1414
18:72743403:G:A	50	100	1	0.02869
18:72743509:T:A	50	100	1	0.1412
18:72743685:G:A	50	100	0.99	0.0138
18:72744201:C:T	50	100	1	0.1414
18:72744357:C:T	50	100	1	0.1255
18:72744520:C:T	50	100	1	0.1442
18:72744583:C:T	50	100	1	0.1465
18:72744915:G:A	50	100	0.99	0.3277
18:72744961:C:T	50	100	1	0.08206
18:72744990:G:A	50	100	0.99	0.3337
18:72745228:T:C	50	100	1	0.144
18:72745347:A:C	50	100	1	0.144
18:72745695:T:A	50	100	1	0.1282
18:72746353:A:T	50	98	0.99	0.2765
18:72746556:T:C	50	100	1	0.01416
18:72748884:T:C	50	100	1	0.1391
18:72749343:T:C	50	100	0.99	0.224
18:72749467:T:A	50	100	1	0.1389
18:72749709:T:C	50	100	1	0.1391
18:72749807:T:C	50	100	1	0.1307
18:72750143:G:C	50	100	1	0.0276
18:72750161:C:T	50	100	0.92	0.01089
18:72751868:G:C	50	100	1	0.01543
18:72752052:T:C	50	100	1	0.1391
18:72752188:T:A	50	100	1	0.01471
18:72752335:C:T	50	100	1	0.1013
18:72753380:C:A	50	100	1	0.1387
18:72753431:A:T	50	100	1	0.1389
18:72753556:G:A	50	100	1	0.02887
18:72753816:C:A	50	100	1	0.1389
18:72753957:C:T	50	98	1	0.3246
18:72754989:C:G	50	100	1	0.01434
18:72755014:C:T	50	100	1	0.2255
18:72755081:T:C	50	100	1	0.1391
18:72755137:C:T	50	100	1	0.01434
18:72755151:A:C	50	100	1	0.01434
18:72755153:C:T	50	100	1	0.01434
18:72755220:T:C	50	100	1	0.02923
18:72755244:T:C	50	100	1	0.3673
18:72755265:C:T	50	100	1	0.2485
18:72755272:T:C	50	100	0.99	0.3782
18:72755273:G:C	50	100	1	0.03595
18:72755295:T:C	50	100	1	0.2355
18:72755513:C:G	50	100	1	0.1534
18:72755726:A:G	50	100	1	0.1605
18:72755731:A:G	50	100	1	0.3495
18:72755957:T:C	50	98	1	0.4069
18:72756317:T:C	50	98	1	0.3419
18:72756331:T:G	50	98	1	0.287
18:72756550:A:T	50	100	1	0.01434
18:72756723:A:G	50	100	1	0.03341
18:72756730:G:A	50	100	1	0.2576
18:72757110:G:C	50	98	1	0.2505
18:72757201:T:G	50	100	0.99	0.2507
18:72757712:A:G	50	100	1	0.01543
18:72757775:G:A	50	100	1	0.01434
18:72757852:A:G	50	100	1	0.2349
18:72757874:G:T	50	100	1	0.236
18:72758048:T:C	50	98	1	0.3239
18:72758176:G:A	50	98	1	0.4319
18:72758264:A:G	50	100	1	0.01107
18:72758645:C:T	50	100	1	0.01362
18:72758765:G:A	50	100	1	0.01434
18:72758952:T:G	50	100	1	0.01543
18:72759015:T:C	50	100	1	0.2367
18:72759120:G:A	50	98	1	0.2378
18:72759132:T:C	50	100	0.99	0.01035
18:72759356:G:A	50	98	1	0.2367
18:72759487:C:T	50	100	0.99	0.01035
18:72759636:C:T	50	100	1	0.01434
18:72759997:G:A	50	100	1	0.01561
18:72760075:C:T	50	100	0.99	0.3005
18:72760330:C:T	50	100	1	0.02923
18:72760513:G:A	50	100	1	0.2863
18:72760695:G:A	50	100	1	0.0817
18:72760699:C:T	50	100	1	0.1888
18:72760883:T:C	50	100	0.99	0.2582
18:72761318:A:C	50	100	1	0.2591
18:72761352:A:G	50	100	0.99	0.2377
18:72761413:T:G	50	100	0.7	0.0158
18:72761473:T:G	50	100	1	0.01543
18:72761546:A:G	50	100	1	0.2377
18:72761578:G:A	50	100	1	0.2377
18:72761755:G:A	50	100	1	0.2377
18:72761811:T:C	50	100	1	0.02941
18:72761825:A:G	50	100	1	0.2377
18:72761990:C:T	50	98	0.99	0.449
18:72762192:C:T	50	100	1	0.01543
18:72762321:C:A	50	96	0.99	0.4105
18:72762519:A:G	50	100	1	0.0216
18:72762534:G:A	50	98	1	0.2478
18:72762573:C:T	50	98	1	0.2478
18:72762627:A:G	50	100	1	0.01434
18:72762659:A:G	50	98	1	0.2478
18:72762755:T:G	50	98	1	0.2455
18:72762762:T:G	50	98	1	0.2455
18:72762844:G:A	50	100	1	0.2213
18:72762852:T:C	50	98	1	0.451
18:72762859:G:A	50	100	1	0.08206
18:72762937:A:T	50	100	1	0.2716
18:72762947:T:C	50	100	1	0.01561
18:72763112:C:A	50	98	0.99	0.2493
18:72763155:A:G	50	98	1	0.2453
18:72763158:T:C	50	98	0.99	0.2598
18:72763308:G:A	50	98	1	0.2453
18:72763541:G:A	50	98	1	0.2451
18:72763751:A:G	50	98	1	0.2485
18:72763755:C:T	50	98	1	0.2485
18:72763768:A:G	50	98	1	0.2587
18:72763805:C:T	50	100	0.96	0.01543
18:72763822:G:A	50	98	1	0.2447
18:72763914:G:A	50	98	1	0.2589
18:72763925:T:C	50	98	1	0.2484
18:72763983:G:A	50	100	1	0.01053
18:72764038:G:C	50	98	1	0.2447
18:72764139:C:G	50	98	1	0.2484
18:72764322:A:G	50	98	1	0.325
18:72764346:T:C	50	98	1	0.2447
18:72764354:T:A	50	98	1	0.2484
18:72764601:C:T	50	98	1	0.252
18:72764646:T:C	50	100	1	0.221
18:72764666:G:A	50	98	1	0.2495
18:72764737:C:A	50	98	1	0.4579
18:72765029:T:C	50	98	1	0.2627
18:72765109:A:G	50	98	1	0.2662
18:72765227:T:C	50	100	1	0.1672
18:72765401:A:G	50	100	1	0.02887
18:72765560:A:G	50	98	0.88	0.06118
18:72765637:T:G	50	98	1	0.2458
18:72765696:C:T	50	98	1	0.2462
18:72765735:G:A	50	98	1	0.2462
18:72765835:A:G	50	98	1	0.246
18:72765926:G:A	50	98	0.99	0.2044
18:72766034:T:C	50	98	1	0.2496
18:72766085:T:C	50	98	1	0.2462
18:72766093:C:G	50	100	1	0.179
18:72766166:A:G	50	100	1	0.02923
18:72766222:G:A	49	91.8	0.72	0.06155
18:72766224:G:A	44	93.2	0.95	0.181
18:72766394:C:T	50	100	1	0.2386
18:72766723:T:C	50	100	1	0.2466
18:72766798:G:T	50	100	1	0.01089
18:72766802:G:T	50	100	1	0.02052
18:72766819:G:A	50	100	1	0.2466
18:72766871:C:T	50	100	1	0.08224
18:72767022:T:A	50	100	0.98	0.2466
18:72767033:A:G	50	100	1	0.2466
18:72767041:T:C	50	100	1	0.4138
18:72767135:G:C	50	100	1	0.02905
18:72767157:G:C	50	100	1	0.01126
18:72767166:G:C	50	100	1	0.1897
18:72767505:C:T	50	100	1	0.2471
18:72767902:G:A	50	100	1	0.254
18:72768255:C:T	50	100	1	0.2128
18:72768281:T:C	50	100	1	0.2478
18:72768663:A:T	50	100	1	0.4886
18:72768686:C:T	50	100	1	0.248
18:72769045:G:T	50	100	1	0.4537
18:72769066:A:C	50	100	0.99	0.1398
18:72769168:T:C	50	100	1	0.02451
18:72769244:G:A	50	100	0.99	0.431
18:72769618:G:A	50	100	1	0.0158
18:72769703:T:C	50	100	1	0.4127
18:72769804:T:C	50	100	1	0.01307
18:72769883:T:A	50	100	1	0.02869
18:72769939:G:A	50	100	1	0.2928
18:72770366:T:C	50	100	1	0.2947
18:72770466:T:A	50	100	1	0.2947
18:72770958:C:G	50	100	1	0.2948
18:72770991:G:A	50	100	1	0.2948
18:72771043:G:T	50	100	1	0.2948
18:72771048:T:C	50	100	1	0.2948
18:72771112:C:A	50	100	1	0.4121
18:72771172:A:G	50	100	1	0.2945
18:72771275:T:C	50	98	1	0.2948
18:72771286:C:T	50	100	1	0.08134
18:72771498:A:G	50	100	1	0.01434
18:72771512:C:T	50	100	1	0.1679
18:72771560:G:A	50	100	1	0.02052
18:72771989:G:T	50	100	1	0.295
18:72772055:G:A	50	100	1	0.02524
18:72772091:A:T	50	100	1	0.2952
18:72772189:T:C	50	100	1	0.2952
18:72772361:A:G	50	100	0.99	0.3027
18:72772388:G:A	50	100	1	0.295
18:72772410:A:G	50	100	1	0.295
18:72772441:G:A	50	100	1	0.08115
18:72772543:A:G	50	100	0.99	0.2952
18:72772552:C:T	50	100	0.99	0.2952
18:72772671:A:T	49	100	0.99	0.295
18:72772717:C:T	50	96	0.99	0.2959
18:72772849:A:C	37	97.3	0.73	0.01452
18:72772853:A:C	42	92.9	0.7	0.04739
18:72772855:A:C	42	92.9	0.71	0.02542
18:72773286:A:C	50	100	0.99	0.2656
18:72773300:C:T	50	100	0.99	0.2656
18:72773309:T:C	50	100	1	0.01779
18:72773375:G:A	50	100	1	0.0158
18:72773397:C:T	50	100	0.99	0.2658
18:72773423:A:G	50	100	0.99	0.2658
18:72773460:G:A	50	100	0.99	0.3068
18:72773527:A:T	50	100	0.99	0.2656
18:72773676:C:A	50	100	1	0.0158
18:72773686:C:T	50	100	1	0.02869
18:72773810:C:A	50	100	0.99	0.2743
18:72774059:T:C	50	100	1	0.0158
18:72774088:T:C	50	100	0.99	0.2656
18:72774330:A:G	50	100	1	0.1396
18:72774464:G:A	50	100	0.99	0.01434
18:72774477:G:A	50	100	0.99	0.2656
18:72774513:G:A	50	100	0.99	0.2656
18:72774560:C:T	50	100	0.99	0.268
18:72774671:T:C	50	100	0.99	0.2654
18:72774741:C:T	50	100	0.99	0.2654
18:72774833:C:T	50	100	1	0.0532
18:72774854:A:G	50	100	0.99	0.2654
18:72774885:T:C	50	100	0.99	0.4121
18:72774886:A:G	50	100	1	0.04012
18:72775232:C:T	50	100	1	0.0216
18:72775626:T:C	50	100	1	0.2095
18:72775664:T:C	50	100	1	0.2656
18:72775925:A:G	50	100	1	0.1394
18:72775948:C:T	50	100	0.99	0.01089
18:72776262:G:A	50	100	1	0.01107
18:72776724:T:C	50	98	0.83	0.01198
18:72776841:C:T	50	98	0.85	0.01634
18:72776879:T:C	50	100	1	0.3204
18:72777106:A:C	50	100	0.96	0.01434
18:72777174:C:T	50	100	1	0.3379
18:72777209:A:G	50	100	1	0.2653
18:72777244:C:T	50	100	1	0.0394
18:72777286:T:C	50	100	1	0.2651
18:72777348:G:C	50	100	1	0.2551
18:72777442:C:A	42	83.3	0.93	0.2536
18:72777482:C:A	50	100	0.9	0.02596
18:72777537:A:G	50	100	1	0.2741
18:72777599:A:C	50	100	1	0.03286
18:72777603:C:T	50	100	1	0.03286
18:72777909:C:A	50	100	1	0.01362
18:72778098:T:A	50	100	1	0.4043
18:72778293:T:C	50	100	1	0.4138
18:72778421:G:C	50	100	1	0.01307
18:72778769:T:G	50	100	1	0.3529
18:72779172:T:G	50	100	1	0.0305
18:72779389:C:T	50	100	1	0.02088
18:72779531:T:C	50	100	1	0.01634
18:72779870:G:A	50	100	1	0.2113
18:72779881:G:A	50	100	1	0.04176
18:72780004:C:T	50	100	1	0.4005
18:72780398:G:A	50	100	1	0.4041
18:72781019:C:T	50	100	0.99	0.3629
18:72781078:C:G	50	100	0.91	0.01452
18:72781101:T:C	50	100	1	0.4041
18:72781114:T:A	50	100	1	0.3068
18:72781525:T:C	50	100	1	0.4041
18:72781870:T:A	50	100	1	0.404
18:72781876:T:C	50	100	1	0.02088
18:72781970:C:T	50	100	1	0.404
18:72782082:T:A	50	100	1	0.404
18:72782096:G:A	50	100	1	0.02542
18:72782325:T:G	50	100	1	0.404
18:72782992:T:C	50	98	0.88	0.01888
18:72783155:C:G	50	100	0.99	0.01071
18:72783176:C:T	50	100	1	0.4791
18:72783644:C:T	50	98	0.92	0.0305
18:72784154:C:T	49	100	0.97	0.07879
18:72784273:C:T	50	100	1	0.07861
18:72784796:T:G	50	100	1	0.0207
18:72785167:A:G	50	100	1	0.4188
18:72785756:C:T	50	96	1	0.4185
18:72785862:A:G	50	100	1	0.4187
18:72786162:C:T	50	100	0.98	0.03159
18:72786170:C:T	50	100	1	0.4132
18:72786221:T:C	50	100	1	0.2088
18:72786332:G:A	50	100	1	0.4132
18:72786410:C:A	50	100	1	0.0207
18:72787051:G:C	50	100	0.98	0.01979
18:72787187:T:C	50	100	0.98	0.01961
18:72787389:A:G	50	100	1	0.413
18:72787592:T:C	50	100	1	0.3235
18:72787777:C:T	50	100	0.77	0.01126
18:72788039:C:T	50	100	0.98	0.2088
18:72788402:G:A	50	100	0.98	0.03068
18:72788609:T:G	50	98	0.99	0.3246
18:72789055:G:A	50	100	1	0.06845
18:72789103:G:C	50	100	1	0.06845
18:72789251:T:C	49	87.8	0.93	0.3386
18:72789590:T:C	50	98	0.97	0.01235
18:72789603:C:T	50	100	0.91	0.01471
18:72789631:T:C	50	100	0.98	0.02215
18:72789866:T:A	50	100	0.99	0.01289
18:72790060:G:A	50	98	0.98	0.2918
18:72790287:T:C	50	96	0.92	0.01725
18:72790649:T:C	50	100	0.93	0.01071
18:72791472:C:T	50	100	0.88	0.01162
18:72792094:T:C	50	98	0.99	0.2996
18:72792111:T:G	50	100	0.94	0.01489
18:72792235:C:A	50	100	0.96	0.03141
18:72792335:G:A	50	98	0.99	0.2878
18:72792440:C:T	49	100	0.99	0.01816
18:72792646:A:G	50	100	0.81	0.01253
18:72792791:C:T	50	100	0.99	0.4982
18:72792800:G:T	50	98	1	0.2928
18:72793824:C:T	50	98	1	0.2928
18:72795135:T:G	50	100	0.97	0.07789
18:72795167:G:C	50	100	0.99	0.01235
18:72795718:G:A	50	100	0.99	0.01216
18:72796282:G:A	50	100	0.94	0.0866
18:72796447:C:T	50	96	1	0.3787
18:72796504:C:T	50	98	1	0.02233
18:72796811:T:C	50	100	1	0.2582
18:72796932:C:T	50	96	0.92	0.02832
18:72796978:C:T	50	96	1	0.3246
18:72797558:G:A	50	100	0.95	0.02832
18:72797871:A:C	50	94	0.99	0.3798
18:72798058:G:T	50	100	1	0.01126
18:72798304:C:T	50	98	1	0.2805
18:72798594:A:G	50	96	0.99	0.3802
18:72798809:G:C	50	98	0.99	0.2789
18:72798912:T:C	50	98	1	0.343
18:72799244:T:A	50	100	1	0.01126
18:72799343:G:C	50	100	1	0.07807
18:72799711:G:A	50	100	0.98	0.01107
18:72800102:C:A	50	100	1	0.01834
18:72800121:G:C	50	100	1	0.01834
18:72800215:T:C	50	98	1	0.02251
18:72800746:T:C	50	98	1	0.3413
18:72800816:G:A	50	98	1	0.3315
18:72801190:C:T	50	98	0.93	0.05537
18:72801191:G:A	50	98	1	0.3279
18:72801927:T:G	50	98	0.82	0.01253
18:72801993:C:T	50	98	0.95	0.3709
18:72802238:A:G	50	98	1	0.02487
18:72802284:C:A	50	100	1	0.3219
18:72802405:G:A	50	100	1	0.07825
18:72802654:T:C	50	100	1	0.3391
18:72802721:C:T	50	100	1	0.1801
18:72803344:G:C	50	100	0.99	0.3281
18:72803485:G:A	50	98	0.94	0.305
18:72803509:C:A	50	100	1	0.3054
18:72803572:C:T	50	100	0.99	0.1652
18:72804893:C:T	50	100	0.93	0.01489
18:72805050:A:C	50	98	0.95	0.3729
18:72805224:G:A	50	100	0.93	0.01489
18:72806093:T:C	50	98	0.93	0.4891
18:72806278:T:C	50	100	0.97	0.01235
18:72806483:A:C	50	100	0.93	0.01507
18:72806561:C:T	50	100	0.93	0.01071
18:72806865:T:A	50	100	0.93	0.01507
18:72807448:C:T	50	100	0.99	0.01834
18:72807457:C:T	50	100	1	0.02723
18:72809002:T:C	50	100	0.96	0.2331
18:72809494:C:T	50	100	0.97	0.3495
18:72809906:T:C	50	100	0.98	0.01107
18:72810192:A:G	50	100	0.99	0.1126
18:72810262:T:C	50	98	0.98	0.4058
18:72810331:C:G	50	98	0.98	0.2407
18:72810722:G:A	50	100	1	0.01198
18:72810876:T:C	50	100	1	0.1347
18:72811172:A:T	50	100	0.98	0.01634
18:72811862:C:T	50	100	1	0.01198
18:72812257:T:C	50	100	0.99	0.136
18:72812443:A:G	50	100	1	0.01616
18:72812608:T:C	50	100	0.98	0.1676
18:72812695:G:A	50	98	0.99	0.1431
18:72812752:C:T	50	98	0.93	0.04648
18:72812900:T:C	50	100	1	0.1345
18:72812913:C:T	50	98	0.89	0.01888
18:72813064:T:C	50	100	0.98	0.1423
18:72813186:G:A	50	100	0.99	0.1471
18:72813507:T:C	50	98	0.82	0.01235
18:72813695:T:C	50	100	0.99	0.1422
18:72813983:C:T	50	100	0.99	0.1425
18:72814084:C:G	50	100	0.98	0.05392
18:72814443:G:A	50	96	0.96	0.1093
18:72814447:G:T	50	98	0.95	0.02705
18:72814527:T:C	50	100	0.98	0.04666
18:72814562:C:A	50	98	0.97	0.1979
18:72814591:T:C	50	100	0.99	0.0138
18:72814749:A:T	50	100	0.92	0.01852
18:72814763:C:T	50	100	0.99	0.1425
18:72814861:C:A	50	100	0.99	0.1422
18:72815467:A:T	50	100	0.97	0.08243
18:72815662:C:T	50	98	0.98	0.3384
18:72815780:T:C	50	100	0.98	0.1324
18:72815961:A:T	50	98	0.98	0.3223
18:72816276:T:C	50	98	0.95	0.06082
18:72816446:C:G	50	98	0.97	0.1006
18:72816698:C:A	50	100	0.99	0.04539
18:72816763:A:C	50	100	1	0.01198
18:72817042:C:G	50	100	1	0.01198
18:72817106:T:C	50	100	0.99	0.1349
18:72817210:C:G	50	100	0.95	0.02015
18:72817261:G:A	50	98	0.97	0.3546
18:72817592:G:A	50	98	0.98	0.3517
18:72817615:G:A	50	100	0.96	0.1124
18:72817642:C:T	50	100	0.95	0.09586
18:72817803:C:G	50	100	0.96	0.1151
18:72817926:C:T	50	100	0.95	0.02015
18:72817986:T:A	50	100	0.99	0.0158
18:72818318:G:A	50	100	0.94	0.1115
18:72818762:C:T	50	100	1	0.01253
18:72818782:G:A	50	98	0.95	0.05919
18:72818814:T:G	50	98	0.95	0.02342
18:72818833:C:A	50	96	0.95	0.468
18:72818964:T:G	50	100	0.91	0.3359
18:72819003:T:C	50	100	0.78	0.02269
18:72819310:G:C	50	100	0.93	0.01834
18:72819414:G:C	50	100	0.91	0.2295
18:72819642:T:C	50	100	0.92	0.2598
18:72819657:G:C	50	100	0.9	0.0325
18:72819718:T:C	50	100	0.92	0.3282
18:72819812:T:C	50	100	0.95	0.2983
18:72820061:T:A	50	100	0.9	0.02397
18:72820080:G:A	50	100	0.94	0.02469
18:72820225:C:A	50	100	0.9	0.1071
18:72820306:C:G	50	100	0.96	0.4001
18:72820335:G:A	50	100	0.88	0.02433
18:72820796:C:T	50	100	0.95	0.3845
18:72820885:G:A	50	100	0.96	0.3847
18:72820984:T:C	50	100	0.96	0.3847
18:72821001:A:T	50	100	0.92	0.08842
18:72821092:T:G	50	98	0.87	0.02251
18:72821166:C:T	50	100	0.98	0.02179
18:72821265:A:G	49	91.8	0.96	0.3847
18:72821391:A:G	50	98	0.9	0.05138
18:72821423:A:G	50	100	0.94	0.4916
18:72821477:A:G	50	100	0.96	0.4058
18:72821489:T:C	50	100	0.94	0.4922
18:72821629:C:T	50	100	0.99	0.02106
18:72821722:G:A	50	98	0.94	0.4158
18:72821783:C:T	50	98	0.94	0.3876
18:72822243:G:C	50	100	0.99	0.07426
18:72822345:G:T	50	100	0.96	0.02015
18:72822373:C:T	50	98	0.95	0.1322
18:72822489:T:G	50	100	0.81	0.01144
18:72822545:A:G	50	100	0.94	0.1995
18:72822781:G:C	50	100	0.88	0.07662
18:72823013:A:G	50	100	0.86	0.4014
18:72823026:G:A	50	98	0.86	0.02487
18:72823042:C:A	50	100	0.97	0.0541
18:72823112:T:A	50	98	0.81	0.03849
18:72823208:A:T	50	100	0.84	0.264
18:72823339:T:C	50	96	0.81	0.3066
18:72823798:G:A	50	98	0.83	0.08696
18:72824302:A:T	50	100	0.83	0.1442
18:72824350:T:G	50	100	0.96	0.2044
18:72824372:T:C	50	100	0.98	0.02415
18:72824438:T:A	50	98	0.86	0.02505
18:72824479:C:A	50	98	0.86	0.02487
18:72824694:G:A	50	96	0.93	0.2774
18:72824721:C:A	50	98	0.92	0.0817
18:72824756:G:A	50	100	0.82	0.05247
18:72824770:G:T	50	98	0.95	0.2044
18:72825288:T:G	50	98	0.95	0.4862
18:72825295:G:T	50	100	0.96	0.2057
18:72825529:A:G	50	98	0.88	0.02397
18:72825533:C:A	50	100	0.98	0.02415
18:72826150:G:A	50	100	0.91	0.01289
18:72826452:T:C	50	98	0.95	0.488
18:72826500:C:A	50	98	0.93	0.3172
18:72826512:T:C	50	98	0.9	0.3157
18:72826771:G:C	50	100	0.96	0.2055
18:72826807:T:C	50	100	0.97	0.2057
18:72826937:G:T	50	98	0.95	0.4891
18:72826957:T:C	50	100	0.96	0.2057
18:72827076:A:G	50	98	0.93	0.3266
18:72827133:T:C	50	100	0.96	0.2059
18:72827395:C:T	50	100	0.97	0.02415
18:72827436:C:A	50	98	0.94	0.3023
18:72827527:A:C	50	100	0.97	0.2055
18:72827710:C:T	50	100	1	0.0118
18:72827731:A:G	50	92	0.95	0.4798
18:72827814:G:A	50	100	1	0.0118
18:72827943:T:A	50	94	0.94	0.4862
18:72828055:G:A	50	98	0.85	0.02015
18:72828150:T:C	50	100	0.98	0.02015
18:72828253:A:G	50	100	0.96	0.2064
18:72828297:G:C	50	100	0.96	0.2061
18:72828324:A:T	50	100	0.97	0.2062
18:72828546:A:G	50	98	0.9	0.08479
18:72828641:T:A	50	100	0.9	0.04357
18:72828826:G:A	50	100	0.98	0.02015
18:72829295:C:A	50	98	0.93	0.2758
18:72829302:T:C	50	98	0.93	0.2765
18:72829399:A:C	50	100	0.91	0.1941
18:72829776:G:A	50	98	0.95	0.2393
18:72829899:G:A	50	100	0.87	0.01761
18:72830023:G:A	50	98	0.91	0.3154
18:72830172:C:T	50	92	0.68	0.03903
18:72830202:G:A	50	98	0.88	0.02197
18:72831385:T:C	50	84	0.63	0.1692
18:72831984:G:C	50	100	0.79	0.04811
18:72832064:T:G	50	100	0.61	0.02052
18:72832539:T:A	50	100	0.95	0.05301
18:72832863:A:G	50	98	0.94	0.3825
18:72833356:G:A	50	100	0.88	0.01924
18:72833858:G:T	50	100	0.87	0.01271
18:72834532:T:C	50	100	0.97	0.405
18:72834932:A:T	50	100	0.97	0.03431
18:72835410:G:C	50	100	0.93	0.02596
18:72835618:T:C	50	100	1	0.04194
18:72835627:G:A	50	98	0.94	0.08351
18:72835812:G:A	50	100	0.97	0.0354
18:72835818:A:G	50	98	0.92	0.1614
18:72835840:A:G	50	100	0.98	0.2861
18:72835880:G:A	50	100	0.97	0.01634
18:72835972:C:T	50	100	0.94	0.02596
18:72836126:C:T	50	98	0.98	0.2943
18:72836159:C:T	50	100	0.98	0.2938
18:72836245:C:T	50	100	0.98	0.2943
18:72836776:A:G	50	100	1	0.06481
18:72836818:G:A	50	100	1	0.06445
18:72836995:T:C	50	100	0.97	0.384
18:72837059:C:T	50	100	1	0.06536
18:72837233:G:A	50	100	1	0.06536
18:72837235:G:T	50	100	1	0.06536
18:72837283:T:C	50	100	0.84	0.01416
18:72837374:G:A	50	100	1	0.06536
18:72837534:G:T	50	100	1	0.06536
18:72837565:C:A	50	100	0.98	0.03413
18:72837650:T:A	50	98	0.95	0.1532
18:72837666:C:G	50	100	1	0.06536
18:72837883:C:T	50	100	1	0.04194
18:72837899:T:C	50	100	1	0.06536
18:72838238:C:T	50	100	1	0.06536
18:72838295:C:T	50	100	0.98	0.2939
18:72838327:C:T	50	100	1	0.06536
18:72838379:T:C	50	100	1	0.06536
18:72838657:T:C	50	100	1	0.06536
18:72838776:T:G	50	100	0.97	0.3844
18:72838815:T:C	50	100	1	0.06536
18:72838929:C:T	50	100	1	0.01344
18:72839029:A:C	50	100	1	0.06536
18:72839164:G:A	50	100	1	0.05192
18:72839345:C:T	50	100	1	0.06536
18:72839370:C:T	50	100	1	0.06536
18:72839405:T:C	50	100	1	0.06536
18:72839515:T:C	50	100	1	0.06536
18:72839615:A:G	50	100	1	0.06536
18:72839692:T:C	50	100	0.93	0.02996
18:72839813:C:T	50	100	1	0.06536
18:72839837:A:T	50	100	1	0.06536
18:72840098:T:A	50	100	0.89	0.01616
18:72840222:G:A	50	100	0.98	0.06536
18:72840271:A:T	50	100	0.98	0.06536
18:72840323:G:A	50	100	0.96	0.1427
18:72840717:G:A	50	100	0.97	0.06554
18:72840994:C:A	50	100	0.83	0.03903
18:72841062:T:A	50	100	0.98	0.06554
18:72841175:G:A	50	100	0.97	0.1463
18:72841319:G:A	50	100	0.98	0.06554
18:72841728:T:C	47	87.2	0.96	0.2578
18:72841736:C:A	49	87.8	0.89	0.06881
18:72841843:G:T	50	100	1	0.06663
18:72841925:T:C	50	100	0.92	0.01471
18:72841952:A:G	50	100	1	0.01452
18:72842119:T:G	50	100	1	0.05192
18:72842589:C:T	50	100	1	0.0138
18:72842607:T:C	50	100	1	0.01452
18:72842643:C:A	50	100	1	0.06663
18:72842853:C:T	50	96	0.78	0.01144
18:72843258:C:T	50	96	0.8	0.04085
18:72843374:C:A	50	100	0.98	0.03395
18:72843375:C:T	50	100	0.98	0.03377
18:72843423:C:T	50	100	0.96	0.1302
18:72843522:C:A	50	100	0.97	0.05828
18:72843597:A:G	50	100	0.94	0.1511
18:72843672:T:C	50	100	0.96	0.1409
18:72843759:G:A	50	100	0.87	0.03014
18:72843908:G:C	50	98	0.99	0.2219
18:72844087:G:A	50	100	0.98	0.4668
18:72844576:T:A	50	100	0.96	0.1309
18:72845352:T:C	50	100	0.99	0.2876
18:72845603:C:A	50	100	0.98	0.3495
18:72846046:A:T	50	100	0.98	0.03395
18:72846260:C:T	50	98	0.99	0.228
18:72846287:G:T	50	100	0.96	0.1307
18:72846435:G:A	50	98	0.96	0.1305
18:72846884:G:A	50	98	0.99	0.2282
18:72847661:A:C	50	100	0.98	0.2705
18:72847731:G:A	50	100	0.98	0.2703
18:72847793:T:C	50	100	0.96	0.05719
18:72847961:A:T	50	100	1	0.06082
18:72848817:C:T	50	100	0.98	0.2705
18:72849815:G:A	50	100	0.99	0.06028
18:72849831:A:G	50	100	0.98	0.2769
18:72849920:G:C	50	100	0.98	0.01434
18:72849971:T:C	50	98	0.98	0.1344
18:72850107:C:T	50	100	0.97	0.2019
18:72850394:T:C	50	100	0.99	0.06028
18:72850459:A:T	50	100	0.99	0.06009
18:72850566:T:C	50	100	1	0.061
18:72850579:A:G	50	100	0.99	0.06009
18:72850603:G:A	50	94	0.83	0.1412
18:72850642:A:G	50	100	0.99	0.06028
18:72850850:C:T	50	100	0.99	0.02469
18:72850984:T:C	50	100	0.99	0.4012
18:72851130:G:A	50	98	0.67	0.0138
18:72851187:G:A	50	100	0.99	0.05719
18:72851286:T:C	50	100	0.97	0.2184
18:72851582:G:A	50	100	0.98	0.1351
18:72851616:T:G	50	100	0.99	0.05719
18:72851755:C:T	50	100	1	0.061
18:72851986:G:C	50	100	0.98	0.1126
18:72852193:T:C	50	100	0.99	0.4878
18:72852223:G:C	50	100	0.98	0.01398
18:72852246:G:A	49	100	0.98	0.1126
18:72852375:C:T	50	98	0.94	0.01307
18:72852494:C:T	50	100	0.98	0.1834
18:72853651:A:G	50	100	0.97	0.01416
18:72853992:G:A	50	100	0.95	0.02741
18:72854143:G:C	50	100	0.99	0.1699
18:72854360:A:G	50	100	1	0.06046
18:72854398:T:C	50	100	0.98	0.01434
18:72854773:T:C	50	100	1	0.05628
18:72854899:C:T	50	100	1	0.05628
18:72855049:A:G	50	100	0.99	0.4125
18:72855128:G:C	50	100	0.98	0.344
18:72855203:C:T	50	100	0.98	0.09967
18:72855790:T:C	50	100	0.99	0.2304
18:72855835:T:C	50	100	1	0.05628
18:72855946:C:T	50	100	0.99	0.02614
18:72856337:C:G	50	100	1	0.0561
18:72856344:T:C	50	100	0.97	0.2411
18:72856384:C:T	50	98	0.99	0.2634
18:72856402:C:T	50	100	0.99	0.1821
18:72856618:C:G	50	100	0.99	0.3085
18:72857388:T:C	50	100	0.97	0.2413
18:72857413:A:C	50	100	0.99	0.01888
18:72857514:A:C	50	98	0.99	0.3348
18:72857536:T:A	50	100	0.98	0.1
18:72857620:C:T	50	98	0.98	0.2239
18:72858068:G:A	50	100	1	0.05102
18:72858087:C:A	50	100	1	0.01816
18:72858142:T:A	50	100	0.97	0.02179
18:72858784:A:C	50	100	1	0.01779
18:72859273:C:T	50	100	1	0.05102
18:72859463:T:C	50	100	0.99	0.03776
18:72859682:C:T	50	100	1	0.0561
18:72859738:A:G	50	100	1	0.01888
18:72859781:T:C	50	100	0.99	0.03776
18:72860086:C:T	50	100	0.99	0.2918
18:72860414:C:T	50	100	0.94	0.1483
18:72860428:A:C	50	98	0.96	0.2534
18:72860473:C:T	50	100	0.94	0.1483
18:72860670:A:G	50	98	0.95	0.02433
18:72861368:C:G	50	100	0.99	0.284
18:72861768:G:T	50	98	0.96	0.02433
18:72862094:T:C	50	98	0.95	0.02451
18:72862162:G:T	50	98	0.96	0.03431
18:72862206:G:C	50	100	0.98	0.2533
18:72862397:C:T	50	98	0.93	0.02451
18:72862622:C:T	50	98	0.92	0.02542
18:72862664:G:A	50	98	0.98	0.3103
18:72862674:G:A	50	96	0.96	0.2188
18:72862683:C:G	50	98	0.96	0.02451
18:72862684:G:C	50	98	0.95	0.2505
18:72862721:C:T	50	98	0.98	0.2186
18:72862793:C:T	50	98	0.96	0.02415
18:72862841:C:T	50	98	0.96	0.02415
18:72862936:A:G	50	100	0.89	0.02542
18:72863053:G:A	50	98	0.98	0.04194
18:72863156:G:A	50	98	0.96	0.0167
18:72863239:G:A	50	100	1	0.02524
18:72863281:G:A	50	100	0.65	0.01743
18:72863476:G:A	50	98	0.98	0.3112
18:72863617:A:G	50	100	1	0.01779
18:72863773:C:A	50	98	0.98	0.2749
18:72863813:T:G	49	100	0.69	0.04031
18:72863863:T:C	50	100	0.99	0.02251
18:72864583:C:T	50	98	0.95	0.2137
18:72864726:T:C	50	98	0.96	0.1131
18:72865127:A:G	50	100	0.99	0.01852
18:72865605:T:G	50	100	0.94	0.3638
18:72865742:A:G	50	100	0.94	0.4203
18:72865793:C:G	50	100	1	0.02542
18:72866228:C:T	50	100	0.94	0.05501
18:72866298:G:A	50	98	0.94	0.05574
18:72866342:T:C	50	100	0.91	0.03286
18:72866586:C:G	50	100	0.96	0.04884
18:72866741:C:A	50	98	0.94	0.0561
18:72867003:C:T	50	96	0.9	0.4392
18:72867152:T:C	50	96	0.8	0.04031
18:72867166:G:T	50	100	0.89	0.1314
18:72867762:G:C	49	87.8	0.78	0.1768
18:72867854:G:A	50	100	0.9	0.01743
18:72868060:G:C	46	97.8	0.91	0.04593
18:72868298:G:C	50	100	0.87	0.03413
18:72868387:C:G	50	86	0.8	0.2983
18:72868436:T:C	50	98	0.9	0.0354
18:72868593:G:C	50	96	0.7	0.05192
18:72868710:G:A	50	96	0.67	0.02288
18:72868761:G:C	50	100	0.69	0.02124
18:72868784:A:C	50	82	0.8	0.2422
18:72868992:G:A	50	94	0.91	0.03413
18:72869157:G:A	50	96	0.72	0.01561
18:72870579:A:G	50	92	0.88	0.4336
18:72871654:T:C	50	92	0.89	0.4294
18:72872426:G:A	50	94	0.82	0.2834
18:72872616:G:A	50	94	0.88	0.07135
18:72873022:A:G	50	92	0.88	0.431
18:72873134:T:C	50	90	0.82	0.1752
18:72873327:T:A	50	92	0.88	0.1144
18:72873696:T:G	48	97.9	0.89	0.01452
18:72873754:C:T	50	100	0.88	0.03558
18:72874662:C:G	50	86	0.82	0.4286
18:72874664:G:C	50	86	0.81	0.4305
18:72874685:A:G	50	100	0.8	0.06899
18:72875500:T:C	50	100	0.89	0.03322
18:72876556:C:A	50	100	0.95	0.2378
18:72876610:T:A	50	98	0.94	0.1914
18:72876620:A:C	50	100	0.95	0.2489
18:72877051:A:C	50	100	0.97	0.0138
18:72877899:G:A	50	100	0.93	0.1489
18:72878552:G:T	50	100	0.97	0.4359
18:72879235:C:T	50	100	0.99	0.1191
18:72879452:G:A	50	100	1	0.258
18:72879513:C:T	50	100	0.98	0.0285
18:72879724:G:C	50	100	0.96	0.08642
18:72879736:G:A	50	100	0.98	0.0443
18:72879746:C:G	50	100	0.99	0.07498
18:72879908:A:G	50	100	0.98	0.1216
18:72880088:G:A	50	100	1	0.04466
18:72880337:T:A	50	100	0.96	0.1496
18:72880351:A:G	50	100	1	0.01162
18:72880441:C:T	50	100	0.97	0.08533
18:72880444:G:A	50	100	0.94	0.02451
18:72880534:C:T	48	100	0.89	0.02796
18:72880608:G:T	50	100	0.98	0.3255
18:72880699:A:G	50	100	1	0.1245
18:72881217:T:C	50	100	0.99	0.09368
18:72881327:A:G	50	100	0.99	0.07934
18:72881415:T:C	50	100	0.8	0.01235
18:72881581:T:C	50	100	0.9	0.01943
18:72881721:T:C	50	100	0.98	0.1496
18:72882136:T:C	50	100	0.99	0.08987
18:72882526:G:C	50	100	0.97	0.08569
18:72882534:A:G	50	100	0.97	0.08569
18:72882871:A:G	50	100	0.97	0.08569
18:72883827:A:G	50	100	1	0.1995
18:72883996:C:G	50	96	0.69	0.02306
18:72884310:T:C	50	98	0.99	0.1293
18:72884349:G:A	50	100	0.98	0.0285
18:72884401:G:C	50	100	0.98	0.0285
18:72884423:T:C	50	100	0.99	0.08932
18:72884708:C:T	50	100	0.98	0.04829
18:72885217:G:A	50	100	0.98	0.02905
18:72885355:T:C	50	100	0.98	0.02397
18:72885737:C:T	50	98	0.99	0.4279
18:72885809:G:A	50	98	0.98	0.4305
18:72885900:T:C	50	100	1	0.01162
18:72886306:G:C	50	100	1	0.0118
18:72886349:T:A	50	100	1	0.03885
18:72886781:A:G	50	100	0.99	0.1275
18:72886831:A:G	50	100	0.99	0.1273
18:72887045:G:A	50	98	0.99	0.3275
18:72887054:G:A	50	98	0.99	0.4286
18:72887087:G:A	50	100	0.71	0.01489
18:72887116:G:A	50	100	1	0.03885
18:72887132:T:C	50	98	0.99	0.3391
18:72887929:G:A	50	96	1	0.3036
18:72888052:C:T	50	100	0.99	0.07462
18:72888525:G:A	50	100	1	0.01507
18:72888536:G:A	50	100	0.97	0.08224
18:72888556:T:G	50	100	1	0.01162
18:72888677:C:G	50	98	0.75	0.03922
18:72888789:G:A	50	100	1	0.01144
18:72888990:A:C	50	100	0.99	0.3072
18:72889004:A:G	50	100	0.97	0.1231
18:72889055:G:A	50	100	1	0.3141
18:72889381:C:T	50	100	0.86	0.01162
18:72889562:T:C	50	100	0.99	0.3106
18:72889723:A:G	50	100	1	0.01144
18:72889795:G:A	50	100	0.98	0.0158
18:72890222:T:A	50	100	0.98	0.0236
18:72890671:A:C	50	100	1	0.01126
18:72891551:G:T	50	100	0.98	0.02106
18:72891610:C:T	50	100	1	0.3086
18:72892093:A:G	50	100	1	0.3108
18:72892492:C:T	50	100	1	0.01126
18:72892651:C:A	50	100	1	0.01126
18:72892845:C:T	50	100	1	0.01471
18:72893135:G:A	50	100	1	0.2977
18:72893792:C:T	50	100	1	0.3094
18:72893793:G:A	50	100	1	0.1478
18:72893833:G:C	50	100	0.99	0.1494
18:72894737:C:A	50	100	1	0.05683
18:72894746:T:G	50	100	1	0.05683
18:72894785:T:A	50	100	0.99	0.1594
18:72895706:A:G	50	100	1	0.3076
18:72895961:A:T	50	100	0.99	0.06173
18:72896065:T:C	33	78.8	0.94	0.2513
18:72896073:T:C	48	100	0.99	0.05211
18:72896576:C:T	50	100	0.99	0.1492
18:72897209:T:C	50	100	1	0.2961
18:72897250:T:G	50	100	0.98	0.06663
18:72897259:A:C	50	100	0.98	0.1572
18:72897273:T:C	50	100	1	0.05501
18:72897909:G:A	50	100	1	0.05029
18:72897979:C:A	50	100	1	0.1779
18:72898442:G:A	50	100	1	0.167
18:72898844:A:T	50	100	1	0.05029
18:72899116:A:G	50	100	1	0.372
18:72899785:C:T	50	100	1	0.3742
18:72900015:A:G	50	100	1	0.2816
18:72900277:C:G	50	100	0.99	0.02106
18:72900622:A:G	50	100	1	0.1609
18:72900775:C:T	50	100	0.99	0.07171
18:72900884:A:G	50	100	1	0.236
18:72901384:T:C	50	100	1	0.1492
18:72901554:C:T	50	100	1	0.1456
18:72902298:T:C	50	100	1	0.3989
18:72903338:T:C	50	100	1	0.4581
18:72903482:C:T	50	100	1	0.04993
18:72903486:C:T	50	100	1	0.2861
18:72903917:A:G	50	100	1	0.05919
18:72904003:T:G	50	100	1	0.4575
18:72904304:C:T	50	100	1	0.2318
18:72904625:C:T	50	100	1	0.4584
18:72904907:A:T	50	100	1	0.01126
18:72905079:C:T	50	100	0.98	0.1483
18:72905157:C:T	50	100	1	0.04993
18:72905288:T:C	50	100	1	0.459
18:72905365:G:T	50	100	1	0.459
18:72905741:C:T	50	100	1	0.4592
18:72905924:T:C	50	100	1	0.1543
18:72906291:T:C	50	100	1	0.4452
18:72906295:A:G	50	100	1	0.03649
18:72906537:T:G	50	100	1	0.4592
18:72906927:C:T	50	100	0.99	0.02288
18:72907166:A:G	50	100	1	0.1543
18:72907488:T:C	50	100	1	0.07861
18:72908196:A:G	50	100	1	0.05029
18:72908760:G:A	50	100	1	0.05864
18:72909081:T:C	50	100	1	0.01126
18:72909203:T:C	50	100	1	0.04993
18:72909386:A:G	50	100	1	0.4452
18:72909467:C:T	50	100	1	0.08007
18:72909544:T:C	50	100	0.99	0.08696
18:72909999:G:A	50	100	1	0.1029
18:72910491:A:C	50	98	1	0.2841
18:72910528:T:C	50	98	0.87	0.02142
18:72910634:C:T	50	100	0.99	0.02778
18:72910882:G:A	50	100	1	0.2841
18:72911035:C:G	50	100	1	0.1383
18:72911036:A:T	50	100	1	0.1383
18:72911046:T:C	50	100	1	0.2905
18:72911257:C:T	50	98	0.65	0.01961
18:72911446:C:T	50	98	0.82	0.05265
18:72912800:A:T	50	100	1	0.01525
18:72912927:A:T	50	100	1	0.1387
18:72913229:A:G	50	100	1	0.01144
18:72913577:C:A	50	100	1	0.0719
18:72913888:T:C	50	100	1	0.4188
18:72914792:T:G	50	100	1	0.1541
18:72914794:G:C	50	100	1	0.1389
18:72915090:C:A	50	100	1	0.1373
18:72915138:G:T	50	100	1	0.4419
18:72915264:T:C	50	100	0.99	0.09532
18:72915950:G:A	50	100	1	0.4061
18:72915967:C:T	50	100	1	0.1169
18:72916250:T:A	50	100	0.97	0.102
18:72916525:C:A	50	100	1	0.04448
18:72916588:G:A	50	100	0.67	0.02088
18:72916633:C:T	50	100	1	0.06754
18:72916755:C:T	50	100	1	0.4272
18:72916767:T:C	50	100	1	0.3931
18:72916798:A:G	50	100	1	0.03667
18:72917046:C:T	50	100	1	0.1269
18:72917361:C:T	50	100	1	0.03377
18:72917423:T:C	50	100	1	0.0158
18:72917649:C:T	50	100	1	0.05846
18:72917861:G:A	50	98	0.82	0.04321
18:72918034:C:G	50	100	0.67	0.01071
18:72918206:A:G	50	98	0.97	0.09913
18:72918213:G:T	50	98	0.78	0.02451
18:72918215:G:T	50	96	0.92	0.465
18:72918356:C:A	50	100	1	0.09985
18:72918397:C:A	50	100	1	0.1249
18:72918616:C:T	50	100	1	0.03159
18:72918763:G:A	50	100	1	0.1249
18:72918855:A:C	50	100	1	0.3931
18:72918951:G:A	50	100	1	0.1269
18:72919084:C:A	50	100	1	0.04593
18:72919430:C:T	50	100	0.84	0.02088
18:72919442:C:A	50	100	1	0.4212
18:72919554:C:T	50	100	1	0.4268
18:72919599:T:C	50	100	0.84	0.02088
18:72919613:G:A	50	100	1	0.4267
18:72919659:G:C	50	100	1	0.4268
18:72919665:T:C	50	100	1	0.4268
18:72919816:C:T	50	100	1	0.4268
18:72920362:G:A	50	100	0.92	0.01289
18:72920375:A:C	50	100	1	0.02306
18:72920989:C:T	50	100	1	0.4265
18:72921015:T:C	50	100	1	0.01089
18:72921104:A:G	50	100	1	0.2736
18:72921181:G:A	50	100	1	0.4267
18:72921406:A:T	50	100	1	0.1251
18:72921468:C:T	50	100	1	0.116
18:72921571:C:A	50	100	1	0.4267
18:72921709:T:C	50	100	1	0.3991
18:72921841:G:A	50	100	1	0.1189
18:72922213:C:T	50	100	1	0.01107
18:72922298:C:T	50	98	0.97	0.02342
18:72922815:C:T	50	100	1	0.1549
18:72924044:G:A	50	100	1	0.4265
18:72924057:G:A	50	100	1	0.4265
18:72924191:C:T	50	100	1	0.1255
18:72925098:A:T	50	100	0.99	0.4457
18:72925117:A:G	50	100	0.99	0.03922
18:72925196:C:T	50	100	1	0.4455
18:72925330:G:A	50	100	1	0.4455
18:72925430:G:A	50	100	1	0.1276
18:72925508:T:C	50	100	1	0.1276
18:72925623:T:C	49	100	1	0.4265
18:72925723:C:T	50	100	0.7	0.01507
18:72925885:C:A	50	100	1	0.2919
18:72925888:A:G	50	100	1	0.394
18:72925915:T:C	50	100	1	0.0906
18:72926276:C:T	50	100	0.97	0.01126
18:72926578:G:A	50	100	0.93	0.03377
18:72926963:A:T	50	100	1	0.1547
18:72926967:T:G	50	100	1	0.1204
18:72927207:G:A	50	100	1	0.04666
18:72927385:C:T	50	100	1	0.3931
18:72927520:G:A	50	100	0.88	0.03377
18:72927598:G:T	50	100	1	0.148
18:72927608:G:A	49	100	1	0.1284
18:72927690:A:C	50	100	0.9	0.02342
18:72927756:T:C	50	100	1	0.3931
18:72927913:A:G	50	100	1	0.01089
18:72928242:C:T	50	100	0.98	0.1607
18:72928809:T:C	50	100	1	0.3932
18:72929347:A:T	50	100	1	0.3932
18:72929406:C:T	50	100	0.9	0.0256
18:72929425:A:T	50	100	0.9	0.0256
18:72929489:C:T	50	100	0.93	0.03395
18:72929956:C:A	50	100	1	0.1235
18:72930237:T:C	49	98	1	0.4562
18:72930245:C:T	50	100	1	0.1235
18:72930275:T:C	50	100	1	0.06899
18:72930634:T:A	50	100	0.9	0.01725
18:72930887:T:C	50	100	1	0.4201
18:72931674:T:C	50	100	0.99	0.4158
18:72931976:A:T	50	100	0.99	0.4552
18:72932697:C:T	50	100	1	0.2818
18:72932822:T:C	50	100	1	0.07571
18:72933049:T:A	50	100	1	0.4553
18:72933249:A:G	49	100	0.99	0.1093
18:72948679:A:G	24	100	1	0.01489
18:72949347:C:G	46	89.1	1	0.2329
18:72949771:T:G	20	75	1	0.06627
18:72950222:C:T	42	88.1	0.99	0.2832
18:72950417:A:T	50	100	1	0.1547
18:72951281:T:A	49	98	0.99	0.1912
18:72961839:G:T	49	95.9	0.98	0.1688
18:72961890:T:C	47	89.4	0.98	0.2747
18:72963241:T:C	31	100	0.96	0.03758
18:72963571:G:A	50	98	0.97	0.2765
18:72964650:C:G	23	78.3	0.93	0.1296
18:72968280:C:T	29	96.6	0.69	0.04285
18:72968597:G:A	27	85.2	0.66	0.02142
18:72972556:C:G	44	95.5	0.73	0.01924
18:72972694:C:T	37	89.2	0.94	0.3166
18:72972703:A:G	35	91.4	0.95	0.3168
18:72972726:A:C	35	88.6	0.95	0.3177
18:72973403:T:G	36	83.3	0.96	0.1069
18:72973731:G:T	28	82.1	0.96	0.3253
18:72973755:T:C	30	90	0.96	0.07843
18:72975029:C:G	37	86.5	0.97	0.3257
18:72975056:A:G	42	81	0.97	0.3259
18:72975105:G:A	46	89.1	0.97	0.3257
18:72975138:C:T	47	93.6	0.97	0.3257
18:72975163:A:G	49	100	0.98	0.03885
18:72975261:T:G	50	100	0.96	0.3397
18:72975476:G:A	48	97.9	0.98	0.03885
18:72975536:C:T	36	94.4	0.88	0.3057
18:73024567:C:T	42	88.1	0.8	0.4139
18:73024742:A:C	50	84	0.82	0.3836
18:73024958:C:A	50	100	0.84	0.03141
18:73025404:T:A	50	98	0.9	0.1772
18:73025576:A:G	50	100	0.94	0.06572
18:73025947:T:C	50	100	0.95	0.09405
18:73026348:A:C	50	100	0.98	0.02215
18:73026482:C:T	50	98	0.92	0.3678
18:73026588:C:T	50	100	0.96	0.09441
18:73026762:G:A	50	100	0.97	0.1456
18:73027386:T:C	50	100	0.96	0.02996
18:73027622:A:G	50	100	0.98	0.06336
18:73027870:T:A	50	98	0.92	0.2889
18:73027897:A:C	50	98	0.9	0.1109
18:73028135:C:T	50	98	0.71	0.01017
18:73028282:A:G	50	100	0.97	0.02959
18:73028366:T:C	50	100	0.74	0.0158
18:73028590:C:G	50	100	0.98	0.09459
18:73029224:G:T	50	100	0.98	0.09677
18:73029631:A:G	50	100	0.98	0.1349
18:73029950:A:G	50	100	0.95	0.0541
18:73030183:C:T	50	100	0.98	0.08842
18:73030187:A:C	50	96	0.96	0.4668
18:73030518:A:G	50	100	0.98	0.09296
18:73030782:A:G	50	98	0.97	0.3538
18:73030874:T:C	50	100	0.98	0.08715
18:73030946:C:T	50	98	0.93	0.3738
18:73031076:T:A	50	98	0.98	0.3606
18:73031161:T:G	50	98	0.98	0.2758
18:73031171:G:A	50	98	0.89	0.07589
18:73031829:A:T	50	98	0.98	0.3607
18:73031835:G:T	50	100	0.98	0.07117
18:73031859:T:C	50	100	0.98	0.08715
18:73031870:C:T	50	100	0.98	0.09314
18:73032018:C:T	50	98	0.98	0.282
18:73032244:C:T	50	100	0.98	0.2761
18:73032347:C:T	50	100	0.93	0.01271
18:73032585:T:C	50	98	0.95	0.09041
18:73032789:T:A	50	100	0.99	0.2827
18:73032926:T:C	50	100	0.99	0.2825
18:73033003:C:A	50	100	0.99	0.2825
18:73033337:G:C	50	100	0.99	0.2823
18:73033353:A:G	50	100	0.98	0.1881
18:73033408:A:C	50	100	0.99	0.2823
18:73033419:G:A	50	98	0.98	0.441
18:73033877:C:A	50	100	0.99	0.08696
18:73034577:C:T	50	100	0.98	0.06935
18:73034598:A:G	50	100	0.99	0.08715
18:73034617:C:G	50	100	0.99	0.08715
18:73034720:T:C	50	100	0.99	0.08769
18:73034845:A:G	50	100	0.98	0.1881
18:73034982:A:C	50	100	0.99	0.08769
18:73035166:C:T	46	91.3	0.95	0.4519
18:73035409:T:C	50	100	0.98	0.1783
18:73035599:G:A	50	100	0.72	0.03195
18:73035611:G:T	50	100	0.88	0.03177
18:73035802:A:G	50	100	0.99	0.08787
18:73035812:C:A	50	94	0.68	0.01634
18:73035869:C:A	50	100	0.98	0.06935
18:73035977:A:G	50	100	0.98	0.06935
18:73036839:A:T	50	100	0.99	0.09423
18:73037146:T:G	50	98	0.97	0.4935
18:73037239:C:T	50	100	0.99	0.2825
18:73037973:A:G	50	100	0.99	0.2832
18:73038146:C:T	50	100	0.99	0.2832
18:73038606:G:A	50	100	0.99	0.1966
18:73038650:T:C	50	100	1	0.2997
18:73038760:C:T	50	100	1	0.2329
18:73038768:G:A	50	100	0.99	0.2328
18:73038940:C:G	50	98	0.98	0.3135
18:73039984:C:T	50	100	1	0.03232
18:73040035:A:C	50	100	0.87	0.02342
18:73040156:T:G	50	96	0.99	0.2785
18:73040177:T:C	50	96	1	0.2785
18:73040179:T:G	50	96	1	0.2785
18:73040260:T:C	50	100	0.85	0.01071
18:73040460:A:C	50	94	1	0.2202
18:73040471:G:A	50	100	0.99	0.01162
18:73040497:A:G	50	96	0.99	0.2892
18:73040546:G:T	50	100	1	0.01416
18:73040665:G:A	50	98	0.98	0.461
18:73040704:T:C	50	100	1	0.02887
18:73040801:A:G	50	98	1	0.289
18:73041073:T:C	50	100	1	0.01434
18:73041233:G:A	50	100	1	0.01107
18:73041273:T:C	50	100	1	0.01434
18:73041969:T:A	50	100	0.95	0.01198
18:73042198:C:T	50	100	1	0.01434
18:73042205:C:T	50	96	0.98	0.4624
18:73042282:C:T	50	98	0.99	0.221
18:73042327:C:T	50	98	0.99	0.221
18:73042704:T:A	50	98	0.99	0.4624
18:73043368:C:T	50	100	1	0.01089
18:73043471:G:T	50	100	1	0.01416
18:73043543:T:C	50	96	1	0.2215
18:73043823:T:G	50	100	0.98	0.02669
18:73044141:T:C	50	100	0.98	0.09513
18:73044186:C:T	50	98	0.98	0.4909
18:73044319:A:T	50	96	0.84	0.02451
18:73044329:G:A	50	100	0.98	0.1138
18:73044358:G:A	50	100	1	0.01434
18:73044389:A:T	50	100	0.98	0.06845
18:73044589:G:T	50	100	0.98	0.09532
18:73044688:C:T	50	100	0.98	0.09532
18:73044724:G:A	50	100	0.88	0.01271
18:73044844:C:A	50	100	0.98	0.0118
18:73044915:G:A	50	98	0.99	0.2289
18:73044959:A:G	50	98	0.86	0.01598
18:73045105:C:A	50	98	0.98	0.4699
18:73045802:T:C	50	98	0.97	0.4931
18:73046100:A:G	50	100	0.96	0.09568
18:73046123:A:G	50	100	0.97	0.09513
18:73046394:T:C	50	98	0.98	0.4695
18:73046482:T:C	50	100	0.97	0.02687
18:73046492:A:T	50	100	0.91	0.01398
18:73046527:T:C	50	100	1	0.01071
18:73046613:T:C	50	100	0.89	0.01943
18:73046623:G:A	50	100	0.98	0.1137
18:73046646:T:C	50	100	0.98	0.1137
18:73046772:C:T	50	100	0.93	0.01271
18:73046797:A:G	50	100	0.93	0.01271
18:73046867:T:C	50	98	0.99	0.2191
18:73046968:C:A	50	96	0.98	0.4708
18:73047180:C:A	50	92	0.67	0.03667
18:73047182:C:A	50	80	0.73	0.4887
18:73047184:A:C	50	94	0.64	0.0817
18:73047280:C:G	44	81.8	0.87	0.1993
18:73047652:T:G	50	100	0.98	0.06845
18:73048261:C:G	50	100	0.96	0.02705
18:73048327:C:T	50	100	0.96	0.02705
18:73048537:G:A	50	98	0.97	0.3893
18:73048983:T:G	50	100	0.98	0.01325
18:73048984:T:A	50	100	0.98	0.01325
18:73049183:T:G	50	100	0.97	0.1137
18:73049260:A:G	50	100	0.79	0.02723
18:73049354:C:T	50	98	0.98	0.06863
18:73049619:G:A	50	100	0.98	0.06808
18:73049835:G:T	50	100	0.96	0.1117
18:73049856:G:A	49	100	0.98	0.06845
18:73049867:T:C	49	100	0.98	0.07208
18:73050051:T:C	50	98	0.94	0.1431
18:73050259:G:A	50	100	0.7	0.03667
18:73052317:G:A	50	100	0.84	0.0463
18:73052560:G:C	50	98	0.8	0.04539
18:73052651:T:C	50	96	0.73	0.1285
18:73052763:G:A	50	98	0.74	0.1294
18:73052868:C:T	50	92	0.69	0.1068
18:73052888:C:T	50	100	0.63	0.01235
18:73053369:A:T	50	94	0.65	0.1088
18:73053576:T:C	50	92	0.61	0.1013
18:73054777:A:G	49	95.9	0.85	0.2342
18:73054950:G:A	50	94	0.8	0.09532
18:73055057:G:A	49	95.9	0.85	0.07861
18:73055067:A:G	49	93.9	0.86	0.4081
18:73055080:T:A	50	100	0.83	0.1416
18:73055126:T:G	49	100	0.84	0.1427
18:73055197:C:T	50	100	0.88	0.4194
18:73055325:T:G	50	96	0.84	0.1035
18:73055339:T:A	50	100	0.76	0.02378
18:73055458:C:T	50	100	0.74	0.01126
18:73055502:C:T	50	100	0.87	0.01652
18:73055751:G:A	50	100	0.93	0.1536
18:73055757:G:A	50	98	0.66	0.01779
18:73055865:T:A	50	100	0.93	0.3829
18:73056950:G:A	50	100	0.9	0.08315
18:73057081:G:A	50	98	0.85	0.02197
18:73057403:C:T	50	98	0.94	0.3912
18:73058595:T:C	50	96	0.96	0.3778
18:73058765:C:T	50	96	0.96	0.3598
18:73060323:A:G	50	98	0.81	0.0305
18:73060440:T:C	50	94	0.94	0.343
18:73060489:A:C	49	93.9	0.92	0.348
18:73060788:C:T	50	100	0.98	0.1654
18:73061579:G:A	50	96	0.98	0.1688
18:73062371:C:T	49	98	0.99	0.01452
18:73062641:G:A	50	100	0.99	0.3477
18:73062681:A:G	50	100	0.98	0.3871
18:73062853:C:G	50	100	0.99	0.02233
18:73062970:G:A	50	100	0.99	0.07843
18:73063742:A:G	50	100	0.82	0.02251
18:73064024:A:G	50	100	0.99	0.1649
18:73064129:T:G	50	100	0.99	0.124
18:73064241:A:C	50	100	0.99	0.3404
18:73064254:A:G	50	100	1	0.1649
18:73064328:C:G	50	100	0.99	0.3393
18:73064636:T:C	50	100	0.99	0.0216
18:73064822:A:G	50	100	0.98	0.04049
18:73065091:G:T	50	100	0.98	0.0216
18:73065475:C:T	50	100	1	0.1852
18:73066822:A:G	50	100	0.94	0.01235
18:73067245:A:G	50	100	0.99	0.0216
18:73067246:C:A	50	100	0.99	0.0216
18:73067344:A:C	50	100	0.99	0.1676
18:73067473:C:A	50	100	0.99	0.3453
18:73067793:A:G	50	100	1	0.1661
18:73067990:A:G	50	100	1	0.1661
18:73068071:G:A	50	100	0.99	0.08896
18:73068547:A:T	49	100	0.99	0.3348
18:73068870:A:G	50	98	0.98	0.04049
18:73069603:C:T	50	100	1	0.165
18:73070143:A:C	50	100	0.97	0.06754
18:73070253:C:T	50	100	1	0.1654
18:73070316:C:T	49	100	0.99	0.0797
18:73070317:G:A	50	100	0.9	0.01634
18:73070659:C:G	50	100	0.99	0.07952
18:73070752:C:G	50	100	0.99	0.0797
18:73071092:T:C	50	100	0.99	0.1761
18:73071281:G:A	50	98	0.81	0.03304
18:73071323:A:G	50	100	0.99	0.1647
18:73071461:G:A	50	100	0.99	0.09041
18:73071776:G:A	50	100	0.99	0.08715
18:73071779:C:T	50	100	0.99	0.08733
18:73071909:G:C	49	100	0.94	0.05755
18:73072413:C:T	50	100	0.99	0.07952
18:73072789:G:A	50	96	0.78	0.0167
18:73072868:C:G	50	100	0.98	0.0216
18:73073005:T:C	50	100	0.94	0.02614
18:73073779:T:G	50	100	0.99	0.0797
18:73074220:G:C	50	100	1	0.04121
18:73074319:G:C	50	100	0.98	0.0236
18:73074464:G:A	50	100	0.99	0.3395
18:73074629:T:C	50	100	0.99	0.0797
18:73074630:A:G	50	100	0.99	0.0797
18:73074911:G:A	50	100	0.93	0.05755
18:73074972:T:C	50	100	0.99	0.344
18:73075263:C:G	50	100	0.96	0.03994
18:73075436:T:C	50	100	1	0.04049
18:73075760:C:T	50	100	0.99	0.3437
18:73075847:A:C	50	100	0.98	0.05483
18:73076089:T:A	50	100	0.99	0.1696
18:73076199:T:C	50	100	0.99	0.02142
18:73076258:T:C	50	100	0.69	0.02251
18:73076430:G:T	50	100	0.99	0.3444
18:73076437:C:T	50	100	0.96	0.04049
18:73076620:A:G	50	100	1	0.04067
18:73076642:C:T	50	98	0.99	0.345
18:73076929:A:G	50	96	0.94	0.2618
18:73077051:A:T	50	100	1	0.04049
18:73077571:A:C	50	100	1	0.01107
18:73077883:C:A	50	100	0.99	0.15310000000000001
18:73077924:A:G	50	100	0.97	0.04212
18:73078389:A:G	50	100	0.98	0.08134
18:73078725:G:T	50	100	0.98	0.345
18:73079871:G:A	50	94	0.92	0.1754
18:73080163:T:G	50	100	0.98	0.2304
18:73081101:C:T	50	100	0.97	0.3223
18:73081987:C:T	50	100	0.93	0.0207
18:73082141:G:A	50	100	0.98	0.264
18:73082206:T:C	50	100	0.93	0.02469
18:73082214:A:G	50	100	0.93	0.02052
18:73082554:A:T	50	100	0.94	0.02378
18:73082991:A:G	50	98	0.87	0.03758
18:73083091:G:A	50	100	0.89	0.0158
18:73083189:A:T	50	100	0.99	0.1481
18:73083444:T:G	50	100	0.98	0.1491
18:73083987:G:A	50	98	0.83	0.0305
18:73084015:C:A	49	100	0.99	0.2613
18:73084064:C:T	50	100	0.88	0.0158
18:73084725:A:C	50	100	0.99	0.1491
18:73084889:A:C	50	100	0.95	0.02397
18:73085035:A:T	49	100	0.93	0.02052
18:73085078:C:G	49	100	1	0.01398
18:73086404:G:A	50	100	0.99	0.04412
18:73086545:A:G	50	96	0.8	0.02869
18:73086692:A:G	50	100	1	0.01107
18:73087126:T:C	50	100	0.98	0.03958
18:73087622:G:A	50	100	0.97	0.06336
18:73087651:G:T	50	100	0.98	0.02197
18:73087938:G:C	50	100	0.99	0.1442
18:73088645:A:G	50	100	0.99	0.1442
18:73088979:G:T	50	100	0.99	0.05465
18:73088980:T:C	50	100	0.99	0.05465
18:73088981:G:C	50	100	0.99	0.05465
18:73089212:T:C	50	100	0.98	0.1363
18:73089879:A:C	50	100	0.98	0.2413
18:73089908:C:T	50	100	0.98	0.242
18:73090099:G:A	50	94	0.92	0.248
18:73090399:C:T	50	100	0.97	0.02269
18:73091580:A:G	50	100	0.99	0.2498
18:73091634:A:T	50	100	0.96	0.03867
18:73091732:G:A	50	100	1	0.0345
18:73091860:T:G	50	100	0.99	0.2498
18:73092300:A:G	50	100	0.99	0.2567
18:73092787:C:T	50	100	0.94	0.02142
18:73092823:C:T	50	98	0.62	0.03232
18:73093556:C:T	50	100	0.98	0.1173
18:73093559:A:G	50	100	0.95	0.04684
18:73093566:T:C	50	100	0.97	0.1285
18:73093691:G:T	50	100	1	0.03359
18:73093708:C:A	50	98	0.98	0.2696
18:73094630:A:G	50	100	0.98	0.1465
18:73094638:C:T	50	100	0.99	0.05755
18:73094766:T:C	50	100	0.96	0.02977
18:73094875:G:A	50	100	0.96	0.02977
18:73094925:C:T	50	100	0.9	0.01307
18:73095036:A:G	50	100	0.96	0.07044
18:73095106:A:G	50	100	0.98	0.2767
18:73095406:A:G	50	100	0.79	0.01126
18:73095607:T:C	50	100	0.96	0.02977
18:73095737:T:C	50	100	0.98	0.1258
18:73096004:T:C	50	100	0.92	0.05664
18:73096242:G:T	50	100	0.95	0.02996
18:73096446:A:G	50	100	0.97	0.06627
18:73097013:G:C	50	100	0.9	0.06917
18:73097621:C:A	50	100	0.99	0.01743
18:73098591:A:C	50	100	0.94	0.04375
18:73098778:C:T	50	100	1	0.06772
18:73098810:A:G	50	100	0.99	0.04593
18:73099041:C:T	50	100	0.99	0.01834
18:73099113:A:G	50	100	0.99	0.01816
18:73099246:C:T	50	100	0.99	0.01816
18:73099304:C:G	50	100	0.99	0.1057
18:73100054:A:T	50	100	0.97	0.01561
18:73100540:G:A	50	100	0.99	0.03141
18:73100554:A:G	50	100	0.99	0.4877
18:73100638:C:A	50	100	1	0.03649
18:73100997:C:A	50	98	0.99	0.177
18:73101413:G:A	50	100	0.99	0.03141
18:73101498:G:A	48	100	0.99	0.07498
18:73101922:C:T	50	100	1	0.01525
18:73102057:G:T	50	100	1	0.1808
18:73102159:T:A	50	100	1	0.4962
18:73102545:C:G	50	100	1	0.1808
18:73102700:C:A	50	100	1	0.01834
18:73102888:A:G	50	100	1	0.01834
18:73102978:C:G	50	100	1	0.03813
18:73103098:T:C	50	100	1	0.181
18:73103100:A:G	50	100	0.95	0.01707
18:73103166:T:C	50	100	1	0.04702
18:73103204:G:T	50	100	1	0.04702
18:73103307:C:T	50	100	1	0.06699
18:73103311:C:T	50	100	1	0.3965
18:73103356:G:A	50	100	1	0.435
18:73103615:T:C	50	100	1	0.06699
18:73103806:T:C	50	100	1	0.4987
18:73104165:A:C	50	98	1	0.177
18:73104473:C:T	50	100	1	0.177
18:73104707:A:T	50	100	1	0.177
18:73104910:A:C	50	100	0.99	0.03395
18:73105013:C:T	50	100	1	0.1058
18:73105100:G:A	50	100	1	0.1846
18:73105122:A:G	50	100	1	0.02687
18:73105435:A:G	50	100	1	0.1961
18:73105569:C:T	50	100	1	0.01797
18:73105574:C:T	50	100	1	0.4864
18:73105800:T:C	50	100	1	0.1808
18:73105988:T:G	50	100	1	0.4392
18:73106033:A:G	50	100	1	0.2607
18:73106055:G:A	50	100	0.99	0.2242
18:73106538:G:A	50	100	0.72	0.01017
18:73106551:C:A	50	100	1	0.1538
18:73106560:C:A	50	100	1	0.1187
18:73106568:G:A	50	100	1	0.1627
18:73106632:G:A	50	98	1	0.01489
18:73106678:T:A	50	98	1	0.1536
18:73106687:A:G	50	100	1	0.1808
18:73106817:T:A	50	100	1	0.154
18:73106919:T:C	50	100	1	0.1527
18:73107014:A:T	50	100	0.96	0.06699
18:73107170:G:A	50	100	1	0.1536
18:73107792:G:A	50	100	1	0.1859
18:73107796:T:C	50	100	1	0.1536
18:73108035:T:G	50	100	1	0.4862
18:73108062:G:A	50	100	1	0.1536
18:73108066:T:A	50	100	1	0.04412
18:73108144:T:G	50	100	0.96	0.01126
18:73108182:C:T	50	100	1	0.03468
18:73108254:G:T	50	100	1	0.1536
18:73108504:A:G	50	100	1	0.1536
18:73108598:C:T	50	100	1	0.1536
18:73108630:A:T	50	100	1	0.04684
18:73108673:A:G	50	100	1	0.1536
18:73108679:T:C	50	100	1	0.1536
18:73109109:T:A	50	100	1	0.02687
18:73109152:A:C	50	100	1	0.1527
18:73109192:T:C	50	100	1	0.1708
18:73109237:T:G	50	100	1	0.1055
18:73109281:A:G	50	100	1	0.02687
18:73109365:T:A	50	100	1	0.01816
18:73109414:G:A	50	100	1	0.4864
18:73109545:A:C	50	100	1	0.06699
18:73109925:C:T	50	100	1	0.06699
18:73110035:C:T	50	100	1	0.08115
18:73110185:A:G	50	100	1	0.06554
18:73110617:C:T	50	100	1	0.01507
18:73110679:A:G	50	100	1	0.01852
18:73110831:T:C	50	100	1	0.1812
18:73110879:C:A	50	98	1	0.01489
18:73111013:T:C	50	100	1	0.1009
18:73111225:A:G	50	100	1	0.3299
18:73111312:T:A	50	100	1	0.0472
18:73111342:C:T	50	98	1	0.2293
18:73111424:T:C	50	100	1	0.1814
18:73111606:G:T	50	100	1	0.1055
18:73111977:C:T	50	100	1	0.2286
18:73112426:G:A	50	100	1	0.1055
18:73112999:A:G	50	100	1	0.1053
18:73113053:A:C	50	100	1	0.1307
18:73113105:G:A	50	100	1	0.3967
18:73113514:A:G	50	100	1	0.3344
18:73113741:T:C	50	100	1	0.02052
18:73113832:A:G	50	100	1	0.4975
18:73113970:A:G	50	100	1	0.03468
18:73114186:T:A	50	100	1	0.02814
18:73114483:T:C	50	100	0.81	0.02542
18:73114785:T:C	50	98	1	0.01471
18:73115297:C:T	50	98	1	0.4964
18:73115299:C:T	50	100	1	0.01816
18:73115301:A:G	50	100	0.84	0.02106
18:73116305:C:A	50	100	1	0.3335
18:73116346:C:G	50	100	1	0.1044
18:73117891:A:C	50	100	1	0.1044
18:73118217:C:A	50	100	1	0.1082
18:73118675:A:G	50	100	1	0.104
18:73118694:A:T	50	100	0.87	0.01652
18:73119110:C:T	50	100	0.88	0.01126
18:73119325:G:A	50	100	1	0.04575
18:73120574:G:A	50	98	1	0.3257
18:73120616:C:T	50	100	1	0.02778
18:73120710:C:A	50	100	1	0.04448
18:73120996:A:C	50	100	1	0.3183
18:73121004:C:T	50	100	1	0.1808
18:73121446:T:C	50	98	0.92	0.01017
18:73121527:A:G	50	100	1	0.06699
18:73121626:G:C	50	100	0.99	0.1129
18:73121767:A:G	50	100	1	0.3183
18:73121793:T:C	50	100	1	0.01834
18:73122259:G:C	50	100	1	0.0276
18:73122262:C:T	50	100	1	0.02778
18:73122417:C:G	50	100	1	0.02778
18:73123131:T:A	50	100	1	0.278
18:73123183:C:T	50	100	1	0.4978
18:73123648:T:C	50	100	0.7	0.01162
18:73124160:A:G	50	100	1	0.3184
18:73124720:T:G	50	100	1	0.181
18:73124862:A:G	50	100	1	0.2778
18:73124996:A:G	50	100	1	0.3184
18:73125138:A:G	50	100	0.99	0.1529
18:73125367:C:T	50	100	1	0.04049
18:73125612:A:G	50	100	1	0.02778
18:73126195:T:A	50	100	1	0.06699
18:73126513:C:A	50	100	0.83	0.05792
18:73127375:G:T	50	100	1	0.3257
18:73127513:G:C	50	100	1	0.02778
18:73127630:T:C	50	98	0.66	0.02415
18:73127682:G:T	50	100	1	0.07371
18:73127866:G:T	50	100	0.99	0.4976
18:73127916:A:T	50	100	1	0.06699
18:73128164:T:C	50	100	1	0.02778
18:73128425:A:G	50	100	0.99	0.3279
18:73128436:G:C	50	100	1	0.06699
18:73128526:G:C	50	100	0.83	0.01162
18:73128568:G:A	50	100	1	0.02778
18:73129258:A:G	50	100	1	0.01525
18:73129765:G:A	50	100	1	0.01489
18:73129799:T:C	50	100	0.99	0.07734
18:73130258:G:A	50	100	0.94	0.04593
18:73130691:G:A	50	98	1	0.09731
18:73130783:G:A	50	98	1	0.2482
18:73130997:C:T	47	93.6	0.96	0.08642
18:73131030:A:G	50	100	1	0.0118
18:73131912:A:G	50	100	0.9	0.01017
18:73132262:C:T	50	100	1	0.03885
18:73132477:T:A	50	100	1	0.02814
18:73132575:C:A	50	100	1	0.06009
18:73132766:G:T	50	100	1	0.03885
18:73133028:A:G	49	95.9	1	0.04103
18:73133035:C:A	50	96	1	0.04103
18:73133036:G:A	50	96	1	0.04103
18:73133097:A:G	50	100	1	0.4662
18:73133284:C:T	50	100	0.95	0.0345
18:73133754:T:A	50	100	1	0.02814
18:73133877:C:T	50	100	1	0.2832
18:73134644:G:A	50	100	1	0.4172
18:73134734:C:T	50	100	1	0.01525
18:73135396:G:T	50	100	1	0.01525
18:73135485:C:T	50	100	1	0.4276
18:73135784:G:T	50	100	1	0.3914
18:73135910:T:C	50	100	1	0.1311
18:73136233:A:T	50	100	1	0.498
18:73136452:T:C	50	100	1	0.3911
18:73136464:T:C	50	100	1	0.03867
18:73136571:A:G	50	100	1	0.03867
18:73136612:A:G	50	100	1	0.2832
18:73136908:T:C	50	100	1	0.01943
18:73137091:T:G	50	100	1	0.0285
18:73137112:A:G	50	100	0.9	0.08152
18:73137301:G:A	50	100	1	0.0719
18:73137400:T:C	50	100	1	0.02741
18:73137573:A:G	50	100	1	0.4857
18:73137654:A:T	50	100	1	0.02142
18:73138176:T:A	50	100	1	0.1374
18:73138200:T:G	50	100	1	0.02887
18:73138282:T:C	50	100	1	0.03885
18:73138331:C:T	50	100	1	0.03867
18:73138716:A:G	50	100	1	0.02142
18:73138866:T:C	50	100	1	0.04739
18:73139352:A:T	50	100	1	0.05138
18:73139658:G:A	50	100	1	0.4306
18:73139810:C:T	50	100	1	0.461
18:73140281:A:C	50	100	1	0.03849
18:73140594:A:T	50	100	1	0.03849
18:73141050:C:A	50	100	1	0.01725
18:73141265:G:T	50	100	1	0.02142
18:73141329:T:A	50	100	1	0.03849
18:73141460:C:A	50	100	1	0.02142
18:73141461:A:T	50	94	0.89	0.1727
18:73141590:T:C	50	100	1	0.02378
18:73141950:T:C	50	100	1	0.02905
18:73142077:G:A	50	100	1	0.4615
18:73142204:T:C	50	100	1	0.4611
18:73142472:G:A	50	100	1	0.02142
18:73142651:G:T	50	100	1	0.05247
18:73142681:A:C	50	100	1	0.4611
18:73142767:C:T	50	100	1	0.03849
18:73142880:G:C	50	100	1	0.05138
18:73143124:A:T	50	98	1	0.4611
18:73143300:G:T	47	100	0.99	0.2867
18:73143873:T:C	50	100	1	0.05138
18:73144157:A:G	50	98	1	0.4566
18:73144179:T:A	50	100	1	0.05156
18:73144529:C:T	50	100	1	0.05138
18:73144706:T:C	50	100	1	0.3709
18:73144838:A:G	50	100	0.98	0.01543
18:73144845:A:G	50	100	1	0.3635
18:73145032:G:T	50	100	1	0.05138
18:73145046:T:C	50	100	1	0.06754
18:73145192:T:A	50	100	1	0.02796
18:73145228:C:T	50	100	1	0.461
18:73145589:T:A	50	100	1	0.02796
18:73145600:A:G	50	100	1	0.461
18:73145890:G:A	50	100	1	0.03849
18:73146203:T:C	50	100	1	0.05138
18:73146280:C:G	50	100	1	0.02796
18:73146298:C:T	50	100	0.98	0.01543
18:73146356:A:T	50	100	1	0.05138
18:73146533:G:T	50	100	1	0.335
18:73146734:G:C	50	100	1	0.4613
18:73146885:A:G	50	100	1	0.05138
18:73146957:G:T	50	100	1	0.02796
18:73147087:C:T	50	100	0.99	0.04829
18:73147135:G:A	50	100	1	0.3709
18:73147943:C:T	50	98	0.99	0.3811
18:73148074:A:G	50	100	0.99	0.04866
18:73148172:A:T	50	100	1	0.03849
18:73148721:C:G	50	100	1	0.4613
18:73149247:G:A	50	100	1	0.03849
18:73149254:T:C	50	100	1	0.323
18:73149281:G:T	50	100	1	0.05138
18:73149705:G:C	50	100	0.97	0.0167
18:73149779:C:T	50	100	0.87	0.01362
18:73150235:G:A	50	100	1	0.05138
18:73150341:A:C	50	100	1	0.05138
18:73150361:A:C	50	100	1	0.05138
18:73150748:T:A	50	100	1	0.05138
18:73151419:C:T	50	100	1	0.0216
18:73151908:A:G	50	100	1	0.1298
18:73152070:T:C	50	100	1	0.2878
18:73152181:G:T	50	100	1	0.4604
18:73152577:C:T	50	100	1	0.05138
18:73152645:C:A	50	100	0.95	0.03395
18:73152668:G:A	50	100	1	0.03849
18:73152793:G:A	50	100	1	0.05138
18:73152943:G:A	50	96	0.91	0.03922
18:73153050:T:C	50	100	1	0.03849
18:73153250:G:A	50	96	0.88	0.02397
18:73153548:A:C	50	100	1	0.02778
18:73153579:A:G	50	100	1	0.4864
18:73153631:T:C	50	100	1	0.03849
18:73153708:C:T	50	100	1	0.4619
18:73154117:G:A	50	98	0.96	0.0118
18:73154302:C:T	50	100	1	0.0216
18:73154454:C:T	50	100	1	0.3709
18:73154561:G:T	50	100	1	0.2878
18:73154700:T:C	50	100	1	0.2878
18:73154926:G:A	50	100	1	0.03849
18:73155434:G:A	50	98	0.99	0.3818
18:73155518:A:G	50	100	1	0.3709
18:73156489:C:T	50	100	1	0.4993
18:73157128:C:A	50	98	1	0.2872
18:73157297:G:A	50	100	1	0.1412
18:73157511:T:C	50	100	1	0.1311
18:73157809:G:T	50	98	1	0.1937
18:73157811:C:T	50	98	1	0.4219
18:73157880:A:T	50	98	1	0.4219
18:73157886:G:A	50	100	1	0.06627
18:73158359:T:C	50	98	1	0.4221
18:73158368:G:A	50	98	1	0.4223
18:73158508:C:T	50	98	0.77	0.03885
18:73158603:A:G	50	98	1	0.4223
18:73159165:C:A	50	100	1	0.4227
18:73159374:G:A	50	100	1	0.1344
18:73159512:G:A	50	98	0.76	0.04466
18:73159591:C:T	50	100	1	0.4225
18:73159691:A:T	50	100	1	0.4225
18:73159699:T:C	50	98	1	0.03522
18:73159814:C:T	50	98	1	0.05138
18:73160482:C:T	50	100	0.98	0.03922
18:73160483:G:A	50	100	1	0.05138
18:73160645:A:T	50	100	1	0.4991
18:73160858:T:A	50	100	0.99	0.03867
18:73160961:T:G	50	100	1	0.0512
18:73161075:C:T	50	100	1	0.1309
18:73161424:G:A	50	100	0.96	0.06064
18:73161559:A:G	50	100	0.99	0.02778
18:73161677:G:T	50	100	1	0.01398
18:73161845:T:C	50	100	1	0.1374
18:73161905:C:T	50	100	1	0.0512
18:73162280:A:C	50	100	1	0.3341
18:73162315:T:C	50	100	1	0.0167
18:73162404:A:C	50	100	0.99	0.1505
18:73162411:A:G	50	100	1	0.4207
18:73162671:A:T	50	100	0.87	0.01434
18:73162682:T:C	50	100	1	0.01888
18:73162874:T:C	50	100	1	0.2818
18:73162875:G:A	50	100	1	0.2714
18:73162999:C:T	50	100	0.98	0.4751
18:73163186:C:G	50	100	1	0.01634
18:73163530:T:C	50	100	1	0.05138
18:73164074:A:G	50	100	1	0.01489
18:73164634:C:A	50	100	1	0.4
18:73164752:T:C	50	100	1	0.02469
18:73164782:T:C	50	100	0.99	0.03286
18:73164834:C:G	50	100	1	0.02469
18:73164879:G:C	50	100	1	0.02469
18:73165715:C:T	50	100	1	0.09895
18:73165934:C:T	50	100	1	0.01688
18:73165945:T:A	50	100	1	0.05991
18:73166066:G:A	50	100	1	0.1585
18:73166261:T:C	50	98	0.99	0.3972
18:73166355:T:C	50	100	1	0.01834
18:73166449:C:T	50	100	1	0.01107
18:73166557:T:C	50	100	1	0.03123
18:73167186:G:A	50	100	1	0.3506
18:73167372:C:A	50	100	0.97	0.0354
18:73167788:T:C	50	100	1	0.07371
18:73168550:G:A	50	100	1	0.3486
18:73168603:C:T	50	100	1	0.02469
18:73168968:C:T	50	100	1	0.1845
18:73169289:A:G	50	100	1	0.1908
18:73170270:C:T	50	100	1	0.1574
18:73171355:T:C	50	100	0.99	0.4383
18:73171876:A:C	50	100	0.75	0.01398
18:73171884:C:A	49	95.9	0.95	0.1723
18:73171886:A:C	50	100	0.98	0.1107
18:73172438:T:C	50	100	1	0.4014
18:73172536:G:A	50	100	1	0.02469
18:73172780:C:A	50	100	1	0.3489
18:73172930:G:A	50	100	1	0.1471
18:73172941:A:G	50	100	1	0.07643
18:73172950:T:C	50	100	1	0.01816
18:73173418:G:A	50	100	1	0.01816
18:73173838:T:C	50	100	1	0.158
18:73173893:T:G	50	98	1	0.06009
18:73173941:A:G	50	100	1	0.02469
18:73174102:T:G	47	97.9	1	0.1846
18:73174266:T:C	50	100	1	0.1846
18:73175082:T:A	50	100	0.99	0.183
18:73175371:C:T	50	100	1	0.1636
18:73175688:T:A	50	100	1	0.02487
18:73175775:C:T	50	100	1	0.1903
18:73175872:C:T	50	100	1	0.3457
18:73176803:T:C	50	100	0.98	0.02251
18:73177054:G:T	50	100	1	0.02288
18:73177283:C:T	50	100	0.97	0.02469
18:73178983:T:C	50	100	1	0.01344
18:73179301:T:G	50	100	1	0.02469
18:73179413:T:C	50	100	1	0.02288
18:73179523:C:G	50	100	1	0.1552
18:73179557:T:C	50	100	0.98	0.1857
18:73179641:A:C	50	100	1	0.01344
18:73180211:A:G	50	100	1	0.02469
18:73181342:G:A	50	100	1	0.01017
18:73181427:G:A	50	100	1	0.02469
18:73181691:T:C	50	100	1	0.02052
18:73181719:T:C	50	100	1	0.1857
18:73181812:C:T	50	100	1	0.01017
18:73181870:C:A	50	100	0.99	0.01017
18:73182005:C:T	50	100	1	0.4036
18:73182122:G:A	50	100	1	0.01325
18:73182232:T:C	50	100	1	0.4043
18:73183031:G:A	50	100	1	0.01017
18:73183087:T:C	50	100	1	0.05737
18:73183119:G:A	50	100	0.98	0.03522
18:73183127:C:T	50	100	0.99	0.01017
18:73183487:C:T	50	100	1	0.01017
18:73184093:C:T	50	100	1	0.1832
18:73184265:A:G	50	100	0.89	0.01979
18:73184408:T:A	50	100	1	0.01017
18:73184419:A:T	50	100	1	0.3379
18:73184636:C:A	50	100	1	0.0216
18:73185110:T:G	50	100	1	0.01325
18:73185376:C:T	50	100	1	0.02469
18:73185495:A:G	50	100	1	0.07716
18:73186185:A:T	50	100	1	0.02469
18:73186291:A:G	50	100	1	0.155
18:73187070:T:C	50	100	1	0.1857
18:73187111:G:A	50	100	1	0.3381
18:73187457:G:A	49	95.9	0.91	0.1462
18:73187732:C:T	50	100	0.91	0.01144
18:73188212:C:T	50	100	0.98	0.1866
18:73188586:T:A	50	98	0.93	0.25
18:73188869:C:T	50	100	1	0.1854
18:73188972:G:A	50	100	1	0.01017
18:73189245:G:C	50	100	0.99	0.02033
18:73189292:C:T	50	100	1	0.1834
18:73189812:A:G	50	100	0.99	0.01071
18:73189832:T:C	50	98	1	0.05737
18:73190171:C:A	50	100	1	0.3486
18:73190224:C:T	50	100	1	0.156
18:73190266:C:A	50	100	1	0.3949
18:73190316:A:C	50	100	0.95	0.01017
18:73190440:G:A	50	100	1	0.1854
18:73191799:A:G	50	100	1	0.3388
18:73192044:G:T	50	100	0.96	0.04775
18:73193269:G:T	50	98	0.84	0.06137
18:73193385:C:A	50	100	1	0.05737
18:73193434:C:T	50	100	1	0.4049
18:73193994:C:T	50	100	1	0.4405
18:73194109:A:G	50	100	1	0.3484
18:73194557:T:C	50	100	1	0.0167
18:73194766:G:C	50	100	0.99	0.1832
18:73194798:A:C	50	100	0.99	0.1852
18:73194872:A:G	50	100	0.99	0.1834
18:73195078:G:C	50	100	0.98	0.1558
18:73195168:A:G	50	100	0.98	0.01071
18:73195169:A:C	50	100	0.98	0.01071
18:73195879:T:C	50	100	0.99	0.02469
18:73195993:A:C	50	100	0.96	0.05719
18:73196361:T:G	50	100	1	0.09858
18:73196580:C:G	50	100	1	0.01652
18:73196997:A:C	50	98	0.93	0.0492
18:73197098:C:T	50	100	0.84	0.01598
18:73197111:C:A	50	100	0.98	0.1403
18:73197181:G:A	50	100	0.79	0.01253
18:73197358:C:G	50	100	1	0.07317
18:73197763:C:T	50	100	1	0.2331
18:73197829:T:C	50	100	1	0.01652
18:73197873:A:G	50	100	1	0.02324
18:73197881:C:G	50	100	0.92	0.01289
18:73198066:T:A	50	100	0.97	0.1309
18:73198258:A:G	50	96	0.99	0.1756
18:73198269:C:T	50	98	0.88	0.02487
18:73198390:C:T	50	100	1	0.09931
18:73198433:A:C	50	100	0.99	0.1736
18:73198928:A:G	50	100	0.98	0.1736
18:73199611:T:C	50	100	0.98	0.02015
18:73199672:C:T	50	100	0.98	0.1734
18:73200516:G:A	50	100	0.99	0.2331
18:73200758:G:A	50	98	0.88	0.01107
18:73200952:A:C	50	100	0.89	0.01198
18:73201438:T:C	50	100	0.96	0.138
18:73201477:A:T	50	100	1	0.01652
18:73201531:C:A	50	100	1	0.07407
18:73201883:C:T	50	100	1	0.07752
18:73202471:T:C	50	100	0.99	0.04121
18:73202582:T:C	50	100	1	0.09949
18:73202970:C:T	50	100	0.97	0.1756
18:73203486:T:C	50	100	0.98	0.03304
18:73203757:G:T	49	100	0.89	0.01053
18:73203868:A:C	50	100	0.89	0.01924
18:73204014:C:A	50	100	0.95	0.05755
18:73204097:T:C	50	100	1	0.03195
18:73204150:T:C	50	100	1	0.04212
18:73204205:T:C	50	100	0.98	0.3333
18:73204409:G:A	50	100	1	0.01652
18:73204548:A:G	50	100	0.95	0.05737
18:73204664:G:A	50	100	0.96	0.02015
18:73204812:G:C	50	100	1	0.03195
18:73205176:G:A	50	100	0.94	0.05755
18:73205187:C:T	50	100	0.98	0.02469
18:73205206:T:C	50	100	0.96	0.03431
18:73205210:G:A	50	100	1	0.07407
18:73205367:G:C	50	100	1	0.03177
18:73205599:G:T	50	100	1	0.07444
18:73205840:T:G	50	100	0.98	0.03304
18:73206192:C:A	50	100	1	0.01652
18:73206226:A:G	48	93.8	0.86	0.09677
18:73206228:A:G	49	100	0.97	0.0236
18:73206229:C:G	50	100	0.74	0.0167
18:73206353:G:A	50	100	0.94	0.01053
18:73206888:C:G	49	98	0.95	0.3293
18:73206986:T:C	46	95.7	0.72	0.02887
18:73207001:T:C	45	95.6	0.71	0.03141
18:73207014:T:C	39	89.7	0.72	0.06845
18:73207679:T:G	25	100	0.92	0.3918
18:73207797:C:T	50	100	0.88	0.01107
18:73207939:G:A	50	100	0.95	0.0256
18:73208256:C:G	50	100	0.91	0.06354
18:73208307:G:A	50	100	0.98	0.02251
18:73208536:C:G	50	100	0.94	0.1627
18:73208745:C:A	50	100	1	0.02869
18:73208773:G:A	50	100	0.87	0.04866
18:73209095:G:A	50	100	0.95	0.02451
18:73210151:A:G	50	100	0.91	0.06209
18:73210266:A:G	50	100	0.95	0.1745
18:73210716:T:C	50	100	1	0.01652
18:73211032:T:A	50	100	1	0.07807
18:73211574:T:G	50	98	0.82	0.02433
18:73212135:C:G	50	100	0.94	0.02015
18:73212190:T:A	50	100	0.92	0.01035
18:73212194:C:T	50	100	0.98	0.1427
18:73212771:A:G	50	100	1	0.3958
18:73212897:G:C	49	100	0.98	0.04466
18:73213207:C:T	50	100	1	0.2266
18:73213550:T:C	50	100	1	0.1038
18:73214224:A:G	50	100	1	0.1033
18:73214330:A:C	50	100	1	0.3991
18:73214335:T:C	50	100	0.99	0.03758
18:73214407:A:G	50	100	0.99	0.1431
18:73214455:A:G	50	100	1	0.1038
18:73214561:C:T	50	100	0.93	0.01035
18:73214859:A:C	50	100	1	0.1055
18:73215105:A:G	50	100	1	0.3991
18:73215218:C:T	50	100	0.98	0.1336
18:73215562:C:T	50	100	1	0.106
18:73215793:C:T	50	100	1	0.03922
18:73216273:T:C	50	100	1	0.106
18:73216900:A:G	50	100	0.96	0.02451
18:73217069:C:T	50	100	1	0.106
18:73217154:A:G	50	100	1	0.3918
18:73217782:C:T	50	100	1	0.2266
18:73217803:C:T	50	100	1	0.3301
18:73218071:A:T	50	100	0.93	0.01126
18:73218482:T:C	50	100	1	0.2266
18:73218492:T:C	50	100	1	0.05937
18:73219189:T:C	50	100	1	0.1022
18:73219285:A:C	50	100	1	0.1022
18:73219847:G:A	50	100	0.96	0.02451
18:73220415:G:A	50	100	1	0.01071
18:73220657:C:G	50	100	1	0.03486
18:73220807:G:A	50	100	1	0.1029
18:73221649:C:T	50	100	0.92	0.02633
18:73222441:G:A	50	100	0.97	0.0118
18:73222610:A:G	50	100	0.93	0.2767
18:73222633:T:A	50	100	0.96	0.02451
18:73223086:T:C	50	100	1	0.4375
18:73223257:G:A	50	100	1	0.1028
18:73223728:G:A	50	100	1	0.06082
18:73223866:A:G	50	100	0.95	0.0345
18:73223969:G:T	50	100	1	0.03286
18:73224362:A:T	50	100	0.94	0.01035
18:73224364:A:G	50	100	0.91	0.01035
18:73224726:T:C	50	100	1	0.3337
18:73225058:A:C	50	100	0.98	0.02233
18:73225094:C:T	50	100	0.97	0.01216
18:73225508:C:A	50	100	1	0.0118
18:73225721:T:C	50	100	1	0.3916
18:73225765:T:C	50	100	0.91	0.0158
18:73226916:A:G	50	100	0.74	0.0118
18:73227276:C:G	50	100	1	0.1763
18:73227726:A:G	50	100	1	0.0118
18:73228558:T:C	50	100	1	0.3882
18:73228725:C:T	50	100	1	0.0118
18:73228737:C:G	50	100	1	0.3882
18:73228814:C:T	50	100	0.96	0.02451
18:73229094:A:C	50	100	1	0.4374
18:73229211:C:T	50	100	0.95	0.02015
18:73229217:C:T	50	100	0.95	0.02015
18:73229346:G:T	50	100	0.94	0.02542
18:73229433:G:A	50	100	0.95	0.02015
18:73229561:C:T	50	100	0.93	0.01017
18:73230111:C:T	50	100	1	0.05755
18:73230212:T:C	50	100	1	0.0118
18:73230839:A:G	50	100	1	0.2358
18:73230973:T:A	50	100	1	0.3981
18:73230990:C:G	50	100	1	0.0935
18:73231216:G:A	50	100	1	0.2358
18:73231219:C:T	50	100	1	0.4256
18:73231273:T:C	50	100	0.99	0.0118
18:73231369:C:T	50	100	0.99	0.0118
18:73231601:T:C	49	100	1	0.3978
18:73231656:A:T	49	100	1	0.3972
18:73232344:T:G	50	100	0.88	0.02197
18:73232681:A:C	50	100	1	0.388
18:73232947:G:A	50	100	1	0.3873
18:73233079:A:C	50	100	0.97	0.02542
18:73233457:C:A	50	100	1	0.3873
18:73233797:A:G	50	100	1	0.3949
18:73234214:G:A	50	100	0.99	0.244
18:73234410:G:A	50	100	1	0.03486
18:73234497:A:G	49	100	0.98	0.02596
18:73234555:G:A	49	100	0.92	0.02378
18:73234616:T:C	49	100	0.98	0.02778
18:73234673:G:A	50	100	0.97	0.02614
18:73234674:C:A	50	100	0.97	0.02596
18:73234769:C:T	50	100	0.98	0.0256
18:73234786:G:A	49	100	0.96	0.02578
18:73235182:T:C	50	100	0.9	0.01107
18:73235938:A:C	50	100	0.98	0.02542
18:73235954:T:C	50	100	0.98	0.02542
18:73236350:A:G	50	100	0.97	0.0325
18:73236446:T:C	50	100	0.93	0.2794
18:73236500:C:T	50	100	0.99	0.3943
18:73236616:G:A	50	98	0.97	0.01162
18:73236798:C:T	50	100	0.97	0.1412
18:73237086:G:A	50	100	0.99	0.3942
18:73237257:C:T	50	100	0.95	0.0256
18:73237398:A:C	50	100	0.96	0.02542
18:73237641:T:C	50	100	0.98	0.02542
18:73238052:T:C	50	98	0.99	0.03922
18:73238143:A:C	50	98	1	0.1262
18:73238166:T:G	50	100	0.98	0.03522
18:73238195:T:C	50	100	0.98	0.4016
18:73238565:C:T	50	98	0.97	0.3784
18:73238571:T:C	50	100	0.9	0.09695
18:73238708:T:C	50	100	0.85	0.02106
18:73238749:T:A	50	96	0.98	0.04267
18:73238811:T:G	50	100	0.88	0.01053
18:73239217:G:A	50	100	0.8	0.04194
18:73239346:G:T	50	92	0.76	0.02415
18:73239350:T:C	50	92	0.81	0.02433
18:73239447:A:G	50	92	0.86	0.3286
18:73239591:A:G	50	94	0.95	0.4316
18:73240019:T:C	50	100	0.98	0.02324
18:73240221:A:C	50	98	0.97	0.1701
18:73240754:A:G	50	100	0.96	0.4455
18:73241053:A:G	50	94	0.91	0.02487
18:73241291:C:T	50	100	0.96	0.03177
18:73242578:T:G	50	100	0.92	0.05192
18:73242635:T:C	50	100	0.96	0.4753
18:73242636:G:T	50	100	1	0.01216
18:73243157:T:A	50	100	1	0.02487
18:73243646:G:A	50	100	0.97	0.03758
18:73244051:G:C	50	100	0.99	0.144
18:73244172:A:G	50	100	0.97	0.04847
18:73244407:A:G	50	100	0.96	0.1454
18:73244539:G:T	50	100	0.98	0.02542
18:73244682:C:T	50	100	0.98	0.02542
18:73244705:A:C	50	100	0.99	0.1385
18:73244981:T:C	50	98	0.96	0.1616
18:73245049:C:T	50	100	0.97	0.2042
18:73245113:T:C	50	96	0.89	0.01906
18:73245116:A:G	50	98	0.9	0.05901
18:73245121:C:T	50	100	0.9	0.02451
18:73245122:A:G	50	96	0.77	0.1968
18:73245218:A:C	50	100	0.97	0.01071
18:73245280:A:G	50	100	0.97	0.01289
18:73245646:G:A	50	100	0.98	0.2284
18:73245681:G:A	50	100	0.97	0.02669
18:73245738:T:C	50	100	0.97	0.02687
18:73245798:A:G	50	100	0.97	0.01071
18:73245888:G:C	50	100	0.96	0.02469
18:73246723:C:A	50	100	1	0.0305
18:73246836:T:C	50	100	0.99	0.2774
18:73246990:G:T	50	100	0.99	0.01162
18:73247779:G:A	50	100	0.99	0.2197
18:73247820:A:C	50	98	0.9	0.2041
18:73247883:G:A	50	100	0.97	0.13
18:73248238:C:G	50	100	1	0.05955
18:73248491:G:A	49	100	0.99	0.2774
18:73248599:T:C	50	100	0.96	0.02832
18:73248777:T:C	50	98	0.99	0.2193
18:73248950:C:T	50	100	1	0.02578
18:73249324:T:C	49	100	0.98	0.065
18:73249421:G:A	46	100	1	0.2529
18:73249441:T:A	49	100	0.97	0.06536
18:73249711:G:A	50	100	0.83	0.01688
18:73249796:C:G	37	86.5	0.91	0.4374
18:73249815:C:A	45	100	1	0.02614
18:73249880:G:A	49	100	0.86	0.02451
18:73249881:T:C	38	92.1	0.96	0.4092
18:73250159:T:C	49	100	0.97	0.05156
18:73250356:T:C	47	100	0.99	0.1298
18:73250375:C:T	47	100	0.99	0.4884
18:73251147:C:T	50	100	0.98	0.02451
18:73251507:A:G	50	100	0.96	0.02469
18:73251509:C:A	50	100	0.99	0.2703
18:73251814:C:G	50	100	0.98	0.02669
18:73251829:G:A	50	100	1	0.01071
18:73251850:G:A	50	98	1	0.03068
18:73251919:A:C	50	100	1	0.01162
18:73252086:T:C	50	100	0.96	0.02469
18:73252749:T:G	50	98	0.99	0.4257
18:73253193:T:A	50	98	0.85	0.06663
18:73254092:T:A	50	100	1	0.2456
18:73254124:A:C	50	98	0.89	0.07879
18:73254664:C:T	50	100	1	0.01071
18:73254945:G:C	50	100	0.87	0.02996
18:73255796:C:T	50	100	0.98	0.02669
18:73256002:G:C	50	100	0.98	0.02596
18:73256199:A:G	50	98	0.92	0.0118
18:73256208:A:T	50	100	1	0.0541
18:73256225:T:G	50	100	0.98	0.02614
18:73257175:A:C	50	100	1	0.2525
18:73257529:A:G	50	100	0.89	0.02469
18:73257552:C:A	50	100	0.98	0.02596
18:73257941:T:C	50	100	0.98	0.01979
18:73258173:T:A	50	100	0.98	0.03831
18:73259002:T:C	50	100	0.96	0.08152
18:73259607:G:A	50	100	1	0.0216
18:73259628:G:A	50	100	1	0.02614
18:73259770:G:A	50	100	1	0.01126
18:73259934:T:C	50	100	1	0.2524
18:73259951:C:T	50	100	1	0.01162
18:73260076:C:T	50	100	0.97	0.06536
18:73260120:C:A	50	100	1	0.2453
18:73260561:G:A	50	100	1	0.02614
18:73260903:A:T	50	100	1	0.2455
18:73261283:C:T	50	100	0.96	0.02469
18:73261351:C:G	50	100	1	0.01162
18:73261407:A:C	50	100	1	0.02142
18:73261482:T:A	50	100	1	0.02142
18:73261651:T:C	50	100	1	0.01162
18:73261859:C:A	50	100	0.98	0.02669
18:73262097:T:C	50	100	0.99	0.4261
18:73262323:T:G	50	100	1	0.01071
18:73262644:T:A	50	94	0.92	0.02251
18:73262704:G:A	50	100	1	0.02142
18:73262840:A:G	50	100	0.99	0.3791
18:73263039:A:G	50	100	1	0.14
18:73263134:C:T	50	100	1	0.02142
18:73263246:G:A	50	100	0.98	0.1158
18:73263421:A:G	50	100	1	0.03304
18:73263483:A:T	50	100	0.99	0.1402
18:73264137:C:A	50	100	1	0.05447
18:73264438:G:C	50	98	0.96	0.3615
18:73264442:C:G	50	100	0.97	0.1919
18:73264468:T:C	50	100	0.76	0.02596
18:73264523:C:T	50	100	0.95	0.02451
18:73264564:C:G	50	98	0.96	0.1264
18:73265496:G:A	50	98	0.78	0.0285
18:73265650:G:T	50	94	0.96	0.1685
18:73266014:C:T	50	100	0.96	0.0118
18:73266077:C:A	50	100	1	0.1015
18:73267027:A:G	50	100	0.98	0.02633
18:73267315:G:A	50	100	0.98	0.02633
18:73267536:T:C	50	100	1	0.03667
18:73267605:G:T	50	100	0.74	0.01289
18:73267985:T:C	50	100	0.96	0.07099
18:73268033:C:T	50	100	0.97	0.03903
18:73268501:A:G	50	100	0.96	0.04993
18:73268752:A:G	50	100	1	0.06336
18:73269004:G:A	50	100	1	0.06336
18:73269064:G:A	50	100	1	0.01144
18:73269113:A:G	50	100	0.99	0.1207
18:73269323:A:C	50	98	0.93	0.08333
18:73269446:A:G	50	94	0.96	0.1652
18:73269504:C:T	50	100	0.97	0.05846
18:73270097:C:T	50	100	0.9	0.01017
18:73270159:T:C	50	96	0.96	0.1825
18:73270340:C:T	50	100	0.98	0.1198
18:73270341:G:A	50	100	0.97	0.03159
18:73270581:T:C	50	100	0.97	0.03159
18:73270941:G:A	50	96	0.96	0.4897
18:73271221:A:G	50	100	0.97	0.03159
18:73271417:A:G	50	100	0.72	0.01289
18:73271566:A:G	50	100	0.96	0.03141
18:73271766:T:G	50	100	0.98	0.1129
18:73271844:G:A	50	100	0.95	0.03141
18:73272095:G:A	50	100	0.91	0.04684
18:73272291:T:C	50	100	0.96	0.03631
18:73272529:C:T	50	100	0.94	0.04539
18:73272546:A:G	50	100	0.95	0.1015
18:73272583:T:C	50	98	0.9	0.01943
18:73272666:T:A	50	100	0.94	0.09877
18:73272849:T:C	50	94	0.84	0.2983
18:73272972:G:T	50	96	0.88	0.07335
18:73273270:G:A	50	90	0.79	0.339
18:73273343:T:C	50	100	0.89	0.06227
18:73273478:T:A	50	96	0.82	0.2633
18:73273708:G:A	49	100	0.89	0.07988
18:73274423:C:T	49	100	0.92	0.4532
18:73274438:T:C	49	98	0.93	0.03958
18:73274583:C:A	50	98	0.9	0.01089
18:73274632:C:T	50	96	0.93	0.155
18:73274642:T:C	50	100	0.81	0.03086
18:73274945:A:G	50	100	0.99	0.01416
18:73275007:C:T	50	98	0.86	0.2135
18:73275303:G:T	50	98	0.94	0.1594
18:73275444:C:T	50	100	0.98	0.02106
18:73275446:C:T	50	100	0.99	0.02106
18:73275772:C:T	50	100	0.82	0.01307
18:73275977:G:T	50	100	0.92	0.4813
18:73275978:T:C	50	98	0.85	0.1294
18:73276145:T:C	50	98	0.92	0.4822
18:73276842:T:C	50	100	0.91	0.1088
18:73277027:C:T	50	90	0.86	0.1596
18:73277068:A:C	50	100	0.9	0.0236
18:73277374:G:A	50	100	0.88	0.1389
18:73277417:G:A	50	100	0.97	0.01344
18:73277531:T:A	50	100	0.77	0.03431
18:73277638:A:G	50	100	0.76	0.01216
18:73277848:T:C	50	98	0.94	0.3259
18:73277856:A:T	50	100	0.96	0.4731
18:73277871:G:C	50	100	0.98	0.07734
18:73278249:C:T	50	100	0.97	0.3831
18:73278340:A:G	50	100	1	0.03268
18:73278467:G:A	50	100	0.99	0.07426
18:73279085:T:G	50	100	0.99	0.09223
18:73279094:C:G	50	100	0.99	0.02052
18:73279205:G:C	50	100	0.94	0.01344
18:73279237:G:C	50	100	1	0.07734
18:73279259:G:A	50	100	0.97	0.1051
18:73279387:T:A	48	75	0.84	0.3537
18:73279388:A:T	48	89.6	0.91	0.07335
18:73279451:C:T	50	100	1	0.08025
18:73279533:A:G	50	100	0.98	0.04139
18:73279553:C:G	50	100	0.99	0.0207
18:73279804:G:A	50	100	0.99	0.09259
18:73279863:C:T	50	100	0.93	0.01271
18:73279943:A:G	50	100	1	0.01071
18:73280469:T:G	50	96	0.69	0.03486
18:73280498:A:C	50	100	0.95	0.1639
18:73280559:T:C	50	100	0.96	0.1654
18:73280609:C:G	50	100	0.94	0.01253
18:73280611:C:G	50	100	0.95	0.1396
18:73280612:G:A	50	100	0.81	0.01543
18:73280619:C:G	50	96	0.72	0.01489
18:73280629:C:A	50	100	0.96	0.1529
18:73281129:C:G	50	100	1	0.1149
18:73281146:C:T	50	100	1	0.1149
18:73281158:G:T	50	100	0.98	0.1514
18:73281188:A:G	50	100	0.98	0.3992
18:73281210:C:A	50	100	1	0.09749
18:73281256:A:G	50	100	0.98	0.4768
18:73281470:A:T	50	100	1	0.1153
18:73281477:C:G	50	100	0.99	0.1516
18:73281586:A:C	50	100	1	0.1153
18:73281970:C:G	50	100	1	0.02633
18:73281973:C:T	50	100	0.97	0.132
18:73282215:A:G	50	100	1	0.4586
18:73282227:G:T	50	100	1	0.4588
18:73282231:C:T	50	100	0.97	0.3241
18:73282244:G:A	50	100	0.93	0.01253
18:73282357:T:A	50	100	0.98	0.09622
18:73282365:A:G	50	100	1	0.4503
18:73282379:C:T	49	100	1	0.4501
18:73282428:G:T	49	100	1	0.4588
18:73282440:C:T	49	100	0.99	0.2367
18:73282842:C:G	50	100	0.97	0.1324
18:73282851:C:T	50	100	1	0.2369
18:73282889:C:T	50	100	1	0.09659
18:73282908:G:A	50	100	1	0.01089
18:73282927:C:G	50	100	1	0.4588
18:73283061:A:G	50	100	1	0.459
18:73283172:C:T	50	100	1	0.2371
18:73283175:T:C	50	100	1	0.09858
18:73283291:A:G	50	100	1	0.4593
18:73283344:T:C	50	100	1	0.4593
18:73283347:A:G	50	100	1	0.07498
18:73283369:A:T	50	100	0.98	0.09368
18:73283513:T:C	50	100	0.99	0.3784
18:73283620:T:C	50	100	1	0.4592
18:73283877:A:C	50	100	1	0.09659
18:73283879:T:C	50	100	1	0.3729
18:73283977:C:T	50	100	1	0.3729
18:73284243:T:C	50	100	1	0.3742
18:73284296:A:G	50	100	1	0.02687
18:73284308:G:T	50	100	1	0.01761
18:73284487:G:A	50	100	1	0.01761
18:73284649:C:G	50	100	1	0.3911
18:73284752:C:T	50	94	0.89	0.1465
18:73284837:A:G	50	100	1	0.01416
18:73284838:C:T	50	100	1	0.398
18:73284862:C:T	50	100	1	0.08152
18:73284944:G:C	50	100	1	0.4797
18:73284946:G:T	50	100	1	0.07825
18:73284947:C:T	50	100	1	0.07825
18:73284985:G:A	50	100	1	0.4011
18:73285167:C:T	50	92	0.94	0.1316
18:73285296:G:A	48	100	1	0.478
18:73285313:C:A	50	100	1	0.07825
18:73285350:G:A	50	100	1	0.3996
18:73285351:G:A	50	100	1	0.3996
18:73285362:A:G	50	100	1	0.07825
18:73285548:T:C	50	100	1	0.3996
18:73285645:G:A	50	100	1	0.3998
18:73285902:G:T	50	100	1	0.07825
18:73285975:G:T	50	100	1	0.4779
18:73285986:A:C	50	100	1	0.1678
18:73286059:A:G	50	100	0.94	0.1233
18:73286125:T:C	50	100	1	0.01816
18:73286162:G:C	50	100	1	0.01816
18:73286204:T:C	50	98	1	0.2456
18:73286320:C:T	50	100	1	0.246
18:73286348:C:T	50	100	1	0.01253
18:73286445:A:T	50	100	1	0.1678
18:73286789:G:A	50	100	1	0.09731
18:73286839:A:G	50	100	1	0.246
18:73286942:C:T	50	100	1	0.03922
18:73287001:G:A	50	100	0.92	0.1126
18:73287019:C:G	50	100	1	0.01816
18:73287061:C:T	50	100	1	0.03903
18:73287075:C:T	50	100	1	0.1171
18:73287144:G:T	50	100	1	0.07807
18:73287197:T:G	50	100	1	0.1463
18:73287244:C:A	50	100	1	0.2458
18:73287256:T:C	50	100	1	0.01688
18:73287293:A:C	50	100	1	0.03922
18:73287337:C:T	50	100	0.94	0.1233
18:73287410:T:C	50	100	1	0.07807
18:73287506:T:C	50	100	1	0.07789
18:73287789:A:G	50	94	0.9	0.1678
18:73287976:C:T	50	100	0.99	0.08224
18:73288011:A:G	50	100	1	0.07807
18:73288138:G:A	50	100	1	0.2119
18:73288152:T:C	50	100	0.99	0.07789
18:73288352:T:C	50	100	1	0.01924
18:73288390:A:G	50	100	1	0.07789
18:73288428:G:T	50	100	1	0.07789
18:73288483:A:G	50	100	1	0.07789
18:73288510:T:G	50	100	1	0.09731
18:73288761:C:T	50	100	0.98	0.3985
18:73288787:G:C	50	100	1	0.07789
18:73288877:A:T	50	100	0.99	0.07789
18:73289005:T:C	50	100	0.98	0.07807
18:73289046:G:T	50	100	0.98	0.07807
18:73289134:G:C	50	100	0.98	0.07807
18:73289206:T:C	50	100	0.98	0.07807
18:73289225:G:T	50	100	0.98	0.07807
18:73289238:T:C	50	100	0.98	0.07807
18:73289325:T:C	50	100	0.94	0.01344
18:73289453:A:G	50	100	0.98	0.07789
18:73289470:G:T	50	100	1	0.03922
18:73289544:C:T	50	100	1	0.3589
18:73289563:C:G	50	100	0.98	0.07789
18:73289688:T:G	50	100	0.98	0.07988
18:73289777:A:G	50	100	0.98	0.07789
18:73289865:C:A	50	98	0.84	0.01452
18:73289912:C:A	50	100	0.98	0.07789
18:73290023:C:T	49	98	0.98	0.07389
18:73290024:A:G	49	98	0.98	0.07771
18:73290060:C:T	50	100	1	0.01834
18:73290483:A:G	50	100	0.98	0.07752
18:73290507:C:T	50	100	0.98	0.07734
18:73290534:C:T	50	100	0.98	0.07734
18:73290604:G:A	50	100	0.99	0.4775
18:73290628:C:T	50	100	0.95	0.1908
18:73290659:A:G	50	100	0.98	0.07734
18:73290808:G:A	50	100	0.98	0.07734
18:73290811:A:C	50	100	0.98	0.07734
18:73290817:G:A	50	100	0.98	0.07734
18:73290822:A:G	50	100	1	0.01707
18:73291264:A:C	50	100	1	0.01743
18:73291438:T:C	50	100	1	0.01743
18:73291484:G:A	50	100	0.98	0.01071
18:73291744:C:T	50	100	0.98	0.07952
18:73291777:A:T	50	100	0.99	0.2553
18:73291881:C:T	50	100	0.99	0.01126
18:73291929:A:G	50	100	0.98	0.07952
18:73291991:G:A	50	100	0.99	0.3529
18:73292062:G:T	50	100	0.98	0.07952
18:73292149:G:A	50	100	0.98	0.07952
18:73292225:G:A	50	100	0.98	0.07952
18:73292489:A:G	50	100	1	0.01688
18:73292554:T:C	50	100	0.98	0.08787
18:73292612:T:G	50	100	0.99	0.4011
18:73292615:A:C	50	100	0.99	0.09768
18:73292735:G:A	50	100	1	0.04847
18:73292823:T:A	49	98	0.93	0.38
18:73292877:C:T	50	100	0.83	0.05374
18:73292979:C:A	50	98	0.93	0.3854
18:73293014:G:T	50	96	0.9	0.4345
18:73293043:A:G	50	98	0.88	0.1156
18:73293073:G:T	50	98	0.92	0.4597
18:73293079:C:T	50	98	0.91	0.4606
18:73293107:C:G	50	98	0.87	0.11
18:73293116:T:G	50	98	0.92	0.1511
18:73293148:A:C	50	98	0.86	0.09931
18:73293150:T:C	50	98	0.85	0.09895
18:73293152:T:C	50	98	0.86	0.09931
18:73293193:C:T	50	98	0.93	0.03431
18:73293312:T:C	50	96	0.81	0.1
18:73293384:A:G	50	100	0.95	0.1015
18:73293399:G:A	50	94	0.86	0.09822
18:73293459:G:A	50	100	0.96	0.09985
18:73293498:C:G	40	97.5	0.87	0.1066
18:73293532:G:A	48	91.7	0.92	0.3068
18:73293570:G:A	50	98	0.81	0.1019
18:73293660:C:T	50	98	0.9	0.4539
18:73293762:C:G	50	88	0.89	0.4161
18:73293783:G:C	50	98	0.94	0.06863
18:73293901:G:A	50	100	0.9	0.02124
18:73293907:A:T	50	100	0.95	0.08678
18:73294008:C:G	50	100	0.9	0.07589
18:73294350:A:G	50	100	0.95	0.09005
18:73294359:G:A	50	100	0.94	0.03813
18:73294453:G:T	50	96	0.94	0.1899
18:73294501:C:T	50	98	0.92	0.2224
18:73294520:C:T	50	96	0.95	0.4109
18:73294839:C:T	50	100	0.99	0.02342
18:73294867:A:C	50	100	0.8	0.02269
18:73295462:T:A	50	98	0.98	0.02342
18:73295649:C:T	50	100	0.92	0.01471
18:73295978:A:G	50	100	1	0.05537
18:73296074:C:T	50	98	0.95	0.1701
18:73296131:T:A	50	100	0.7	0.01997
18:73296336:T:C	49	100	1	0.03195
18:73296475:T:C	50	100	0.99	0.06318
18:73297138:A:C	50	100	1	0.03486
18:73297745:G:C	50	100	0.99	0.05919
18:73297897:A:T	50	100	0.98	0.01634
18:73297968:G:A	50	100	1	0.01834
18:73297997:T:C	50	100	0.99	0.05919
18:73298056:T:C	50	100	0.99	0.05919
18:73298061:C:T	50	98	0.98	0.386
18:73298530:T:C	50	100	0.69	0.01997
18:73298532:T:G	50	96	0.95	0.1427
18:73298626:A:G	50	98	0.98	0.3155
18:73298794:G:A	50	100	0.88	0.04031
18:73298913:C:T	50	98	0.98	0.3858
18:73299119:C:G	50	98	0.98	0.2767
18:73299199:C:T	50	100	1	0.05846
18:73299498:T:C	50	100	1	0.01924
18:73299840:C:T	50	98	0.96	0.22
18:73300137:C:G	50	100	0.96	0.09187
18:73300539:A:G	50	100	1	0.0699
18:73300583:G:T	50	98	0.98	0.3099
18:73300831:C:G	50	100	0.99	0.02342
18:73301198:A:G	50	100	0.92	0.08333
18:73301484:C:T	50	100	1	0.01852
18:73301486:A:T	50	100	1	0.01852
18:73301535:G:C	50	98	0.94	0.1698
18:73301831:G:C	50	100	0.91	0.03849
18:73301958:A:T	50	100	1	0.05846
18:73301985:C:T	50	96	0.99	0.248
18:73302051:C:T	50	100	0.99	0.02342
18:73302216:G:A	50	100	1	0.01924
18:73302247:C:T	50	100	0.95	0.03468
18:73302299:T:C	50	98	0.98	0.2841
18:73302510:C:A	50	100	1	0.03613
18:73302699:C:A	50	100	0.97	0.09041
18:73303010:A:C	50	100	0.98	0.0236
18:73303157:A:G	50	100	1	0.01888
18:73303295:G:T	50	100	0.99	0.09332
18:73303620:C:T	50	100	0.94	0.06935
18:73303699:C:A	50	100	0.99	0.187
18:73303843:T:C	50	100	0.98	0.1672
18:73303872:T:C	50	100	0.98	0.2976
18:73303927:C:G	50	100	0.97	0.2827
18:73304108:T:C	50	100	0.9	0.04394
18:73304359:G:A	50	100	0.95	0.07026
18:73304417:C:T	50	100	1	0.01688
18:73304430:G:C	50	100	1	0.01307
18:73304456:C:T	50	100	0.96	0.063
18:73304734:A:G	50	100	1	0.09314
18:73305075:A:G	49	100	0.97	0.2235
18:73305134:A:G	50	100	1	0.03214
18:73305145:T:C	50	100	0.99	0.3978
18:73305742:G:A	50	100	0.99	0.226
18:73305746:C:T	50	100	0.99	0.1968
18:73306155:C:A	50	100	1	0.01271
18:73306448:A:G	50	98	0.99	0.3954
18:73306485:T:C	50	100	0.98	0.3183
18:73306526:A:T	50	100	0.98	0.02687
18:73306599:T:A	50	100	0.99	0.3809
18:73306839:C:G	50	100	1	0.06118
18:73306909:G:A	50	100	0.99	0.3811
18:73307696:A:G	50	100	1	0.01924
18:73307837:G:T	50	100	0.98	0.2304
18:73307864:A:G	50	98	0.83	0.02124
18:73308106:C:T	50	100	0.99	0.1638
18:73308153:G:A	50	100	0.99	0.1639
18:73308391:T:G	50	100	0.98	0.2988
18:73308398:C:G	50	100	0.98	0.4684
18:73308470:A:G	50	100	0.99	0.1658
18:73309617:T:C	50	100	1	0.0325
18:73309699:A:C	50	100	0.99	0.01289
18:73309799:T:C	50	100	0.96	0.06282
18:73310073:A:G	50	100	1	0.1024
18:73310123:A:C	50	100	1	0.02306
18:73310168:T:A	50	100	0.99	0.2077
18:73310203:G:T	50	100	0.98	0.2977
18:73310352:C:A	50	100	0.99	0.2215
18:73310914:G:C	50	100	0.97	0.01253
18:73310992:G:A	50	100	1	0.02378
18:73311259:A:G	50	98	0.99	0.3564
18:73311489:T:A	50	96	0.99	0.2509
18:73311553:A:G	50	98	1	0.23
18:73311584:A:G	50	98	0.98	0.4119
18:73312036:C:A	50	100	0.98	0.0886
18:73312043:G:T	50	100	0.98	0.08896
18:73312107:A:G	50	100	0.95	0.01434
18:73312109:A:G	50	98	0.99	0.3932
18:73312242:T:C	50	100	0.98	0.09241
18:73312307:T:C	50	98	1	0.11
18:73312382:G:A	50	100	0.99	0.4089
18:73312566:T:C	50	100	0.99	0.01779
18:73312634:G:A	50	100	1	0.11
18:73312950:C:G	50	100	0.99	0.3698
18:73313100:C:T	50	100	0.99	0.1029
18:73313181:G:A	50	100	1	0.11
18:73313295:G:T	50	100	0.99	0.2302
18:73313383:A:C	50	100	1	0.09368
18:73313409:A:G	50	100	0.99	0.3676
18:73314041:A:G	50	100	0.99	0.05465
18:73314237:T:C	50	100	0.99	0.4397
18:73314277:C:T	50	100	1	0.08715
18:73314328:A:C	50	100	0.99	0.1865
18:73314458:T:C	50	100	0.99	0.1817
18:73314568:A:C	50	100	0.98	0.177
18:73314650:A:G	50	100	0.97	0.08297
18:73314729:T:G	50	98	0.99	0.4773
18:73314732:A:C	50	96	0.99	0.246
18:73314858:C:A	50	96	0.99	0.2455
18:73314900:G:C	50	96	0.98	0.2647
18:73314905:A:G	50	96	0.98	0.2647
18:73314929:C:T	50	96	0.96	0.4795
18:73315062:T:G	50	100	0.99	0.104
18:73315171:T:A	50	98	0.99	0.3159
18:73315249:C:T	50	100	0.89	0.01779
18:73315546:A:G	50	100	1	0.02415
18:73315716:T:C	50	98	0.98	0.2961
18:73315760:G:A	50	100	0.9	0.05537
18:73315893:A:G	50	100	0.99	0.3143
18:73316121:C:T	50	100	0.99	0.3139
18:73316134:G:T	50	100	0.99	0.3141
18:73316233:T:C	50	100	0.99	0.3453
18:73316259:C:G	50	100	0.99	0.345
18:73316460:A:G	50	100	0.98	0.1333
18:73316513:G:A	50	100	1	0.2578
18:73316554:A:C	50	100	0.99	0.01743
18:73316659:A:G	50	100	1	0.2582
18:73316902:C:G	50	100	1	0.2582
18:73316948:C:T	50	100	0.98	0.1333
18:73317003:G:C	50	98	0.99	0.2039
18:73317017:T:G	50	98	0.99	0.2039
18:73317034:T:C	50	100	1	0.2582
18:73317174:T:C	50	100	1	0.02306
18:73317276:C:T	50	100	1	0.03123
18:73317653:T:C	50	100	1	0.278
18:73317665:T:C	50	98	1	0.278
18:73317875:A:G	50	100	0.98	0.09368
18:73317891:C:G	50	100	0.98	0.09368
18:73318142:A:G	50	100	1	0.278
18:73318271:T:A	50	100	1	0.2778
18:73318276:A:T	50	100	0.89	0.04049
18:73318451:T:G	50	100	1	0.02306
18:73318549:A:G	50	100	0.98	0.1182
18:73318609:G:A	50	100	1	0.01979
18:73318630:T:A	50	100	1	0.03123
18:73318663:G:A	50	100	0.89	0.04557
18:73318695:T:A	50	100	1	0.2547
18:73318825:C:T	50	100	1	0.3885
18:73319023:G:A	50	100	1	0.1151
18:73319176:G:C	50	100	1	0.2338
18:73319266:C:T	50	100	0.98	0.118
18:73319272:C:T	50	100	1	0.37
18:73319277:C:G	50	100	1	0.37
18:73319301:A:G	50	100	0.98	0.118
18:73319462:T:C	50	100	0.97	0.04847
18:73319468:T:A	50	100	1	0.01816
18:73319519:G:A	50	100	0.98	0.1311
18:73319575:C:T	50	100	1	0.1367
18:73319585:A:C	50	100	0.99	0.2424
18:73319665:G:A	50	100	1	0.1367
18:73319691:A:G	50	100	1	0.1367
18:73319763:G:A	50	100	1	0.1367
18:73319865:A:G	50	100	0.97	0.02433
18:73319905:G:A	50	100	1	0.1367
18:73320203:C:A	50	100	1	0.2251
18:73320255:A:G	50	100	0.99	0.02288
18:73320284:G:C	50	100	1	0.234
18:73320325:C:A	50	100	0.98	0.1313
18:73320556:G:A	50	100	0.98	0.06209
18:73320887:G:A	50	100	1	0.2342
18:73321089:T:G	50	100	0.99	0.2377
18:73321450:C:A	50	100	1	0.02669
18:73321495:A:G	50	100	1	0.1113
18:73321498:C:G	50	100	1	0.02669
18:73321502:C:T	50	100	1	0.2249
18:73321546:C:T	50	100	1	0.1369
18:73321603:C:T	50	100	0.98	0.06736
18:73321622:G:C	50	100	1	0.118
18:73321760:A:G	50	100	0.93	0.01089
18:73321854:T:C	50	100	1	0.1367
18:73322267:A:G	50	100	0.99	0.2524
18:73322321:G:A	50	100	1	0.2674
18:73322480:A:G	50	100	1	0.02269
18:73322494:T:C	50	100	0.99	0.2674
18:73322632:A:G	50	100	0.95	0.1712
18:73322825:A:G	50	100	1	0.02487
18:73323003:G:A	50	100	0.99	0.07861
18:73323137:T:A	50	100	1	0.2347
18:73323243:G:C	49	100	1	0.1445
18:73323332:A:G	50	100	0.98	0.05955
18:73323401:A:G	50	100	0.97	0.09386
18:73323468:A:C	50	100	1	0.1371
18:73323470:T:C	50	100	0.98	0.1376
18:73323492:G:T	50	100	0.99	0.3716
18:73323751:G:A	50	100	1	0.01979
18:73323812:G:A	50	98	1	0.2665
18:73324032:G:C	50	100	0.94	0.04085
18:73324130:C:T	50	100	1	0.2667
18:73324437:C:T	50	100	0.86	0.02015
18:73324570:C:G	50	100	1	0.02669
18:73324681:T:G	50	100	0.98	0.1107
18:73324875:T:C	50	98	1	0.03613
18:73324932:T:C	50	98	0.99	0.02633
18:73324940:C:T	50	100	0.99	0.2669
18:73324955:C:T	50	98	0.97	0.05991
18:73325023:T:C	50	100	1	0.02633
18:73325073:A:G	50	100	0.98	0.1122
18:73325109:T:C	50	100	1	0.02651
18:73325114:G:A	50	100	1	0.02633
18:73325116:C:T	50	100	1	0.02633
18:73325250:T:C	50	98	0.88	0.0158
18:73325255:C:T	50	98	0.99	0.2351
18:73325356:G:A	50	100	1	0.01943
18:73325410:T:C	50	100	0.96	0.2456
18:73325412:A:C	50	98	0.98	0.4982
18:73325413:C:T	50	100	0.96	0.06736
18:73325810:C:T	50	100	0.96	0.01362
18:73325858:C:T	50	100	0.95	0.1667
18:73326009:T:A	50	100	0.92	0.06191
18:73326038:T:A	50	96	0.97	0.1903
18:73326336:C:G	49	95.9	0.92	0.1311
18:73326345:G:A	48	95.8	0.89	0.1409
18:73326370:C:T	49	91.8	0.94	0.2941
18:73326374:T:C	49	87.8	0.92	0.09096
18:73326381:C:T	49	98	0.86	0.0906
18:73326543:G:A	50	100	0.91	0.06772
18:73326691:C:A	50	100	0.92	0.04466
18:73326950:C:T	49	98	0.88	0.1365
18:73326958:G:A	50	98	0.88	0.1369
18:73327128:C:G	47	100	0.93	0.02778
18:73327134:G:A	47	100	0.91	0.0276
18:73327159:G:A	46	100	0.93	0.02796
18:73327161:C:T	46	100	0.92	0.02778
18:73327168:C:A	42	83.3	0.98	0.2082
18:73327183:T:G	42	81	0.98	0.2088
18:73327194:C:T	45	82.2	0.98	0.2082
18:73327292:C:T	50	94	0.96	0.03722
18:73327307:A:G	49	98	0.95	0.05701
18:73327328:G:C	48	89.6	0.94	0.3542
18:73327347:C:T	49	93.9	0.96	0.2273
18:73327407:A:G	50	96	0.97	0.3255
18:73327447:A:G	50	98	0.95	0.05138
18:73327547:C:G	50	100	0.96	0.03105
18:73327623:T:C	50	98	0.94	0.3758
18:73327781:G:A	50	94	0.94	0.1601
18:73327782:C:T	50	94	0.94	0.1601
18:73327807:C:T	50	90	0.94	0.1643
18:73327820:A:G	49	91.8	0.94	0.1153
18:73327829:C:A	49	79.6	0.94	0.2616
18:73327851:A:G	46	78.3	0.93	0.2395
18:73327903:T:C	48	91.7	0.95	0.1547
18:73327911:T:C	48	77.1	0.95	0.114
18:73327922:T:G	45	84.4	0.94	0.4007
18:73327924:C:A	47	83	0.93	0.2391
18:73327990:A:G	50	100	0.96	0.01434
18:73328069:A:T	50	94	0.93	0.02052
18:73328070:T:C	50	94	0.89	0.02052
18:73328073:A:G	50	96	0.97	0.3469
18:73328091:G:A	50	98	0.95	0.4468
18:73328102:C:T	50	96	0.95	0.4566
18:73328205:T:C	48	91.7	0.95	0.1144
18:73328207:C:G	48	91.7	0.96	0.1144
18:73328275:C:T	44	90.9	0.97	0.06681
18:73328361:T:G	49	93.9	0.97	0.01997
18:73328421:T:C	47	78.7	0.95	0.3381
18:73328518:C:A	50	98	0.91	0.02106
18:73328551:T:A	50	92	0.96	0.4145
18:73328557:T:C	50	90	0.95	0.4773
18:73328647:G:A	48	91.7	0.93	0.161
18:73328797:T:C	49	91.8	0.96	0.1797
18:73328811:C:A	46	78.3	0.95	0.4355
18:73328906:T:C	49	87.8	0.96	0.2983
18:73329094:C:T	50	90	0.97	0.2084
18:73329218:T:C	50	98	0.96	0.1756
18:73329232:C:T	50	98	0.96	0.4655
18:73329274:C:T	50	100	0.96	0.1665
18:73329334:C:A	50	100	0.97	0.1973
18:73329365:A:G	50	98	0.95	0.04339
18:73329436:C:T	50	96	0.97	0.2653
18:73329601:T:C	50	98	0.97	0.4355
18:73329766:T:C	50	98	0.98	0.2687
18:73329833:A:G	50	98	0.98	0.2805
18:73329984:T:A	50	98	0.98	0.2698
18:73330044:C:G	49	98	0.97	0.254
18:73330114:G:A	50	100	0.97	0.0679
18:73330167:G:A	49	95.9	0.95	0.06536
18:73330185:A:T	50	100	0.99	0.1979
18:73330237:G:T	50	100	0.98	0.05447
18:73330278:T:G	50	100	0.99	0.1983
18:73330281:G:C	50	100	0.98	0.1983
18:73331018:G:A	50	100	0.96	0.1656
18:73331125:G:A	50	100	0.94	0.01525
18:73331197:G:C	50	100	0.97	0.376
18:73331226:A:G	50	100	0.96	0.1979
18:73331238:C:T	50	100	0.86	0.03649
18:73331491:A:G	50	100	0.99	0.11
18:73331593:G:A	50	100	1	0.0158
18:73331797:C:A	50	100	0.92	0.05247
18:73331862:T:C	50	100	0.97	0.08987
18:73331878:G:T	50	100	0.99	0.0216
18:73332335:C:T	50	100	0.93	0.1656
18:73332968:A:T	50	100	0.99	0.1086
18:73333250:T:G	50	100	0.94	0.04267
18:73333469:C:T	50	100	0.95	0.06409
18:73333796:C:T	50	100	0.98	0.1093
18:73333851:A:G	50	100	0.98	0.1091
18:73334172:C:T	50	100	0.96	0.05628
18:73334602:T:C	50	98	0.97	0.4328
18:73334639:T:C	50	98	0.96	0.09368
18:73334680:T:C	50	100	0.98	0.1013
18:73334840:C:T	50	100	0.98	0.04739
18:73335078:A:C	50	100	0.99	0.02106
18:73335440:T:G	48	95.8	0.96	0.08297
18:73335570:T:C	50	98	0.97	0.4446
18:73336732:T:C	50	100	0.95	0.2458
18:73336742:C:A	50	100	0.93	0.05084
18:73336766:A:G	50	100	0.97	0.4488
18:73336832:A:G	50	98	0.95	0.4642
18:73336931:G:A	50	100	0.86	0.09641
18:73336954:G:C	50	98	0.94	0.4729
18:73336961:C:T	50	96	0.96	0.4432
18:73336977:C:T	50	100	0.86	0.0236
18:73336992:A:G	50	100	0.93	0.05592
18:73337015:A:G	50	100	0.94	0.08878
18:73337093:A:T	50	100	0.97	0.08243
18:73337106:G:A	50	100	0.99	0.07988
18:73337363:A:G	50	98	0.98	0.2135
18:73337399:G:A	50	100	0.99	0.01743
18:73337418:A:C	50	100	0.97	0.189
18:73337630:T:C	50	100	0.97	0.2805
18:73337885:C:T	50	100	0.99	0.01543
18:73337886:T:G	50	100	0.98	0.03722
18:73337887:A:T	50	100	0.98	0.065
18:73338087:A:G	50	100	1	0.01979
18:73338359:C:T	50	100	0.97	0.3255
18:73338614:T:C	50	100	0.97	0.01216
18:73338632:C:T	50	100	1	0.01961
18:73338678:C:T	50	100	1	0.05574
18:73338729:C:T	50	100	0.99	0.1173
18:73338741:G:A	50	100	1	0.06391
18:73338800:T:C	50	100	0.97	0.2961
18:73338826:A:C	50	100	0.96	0.1313
18:73338830:C:A	50	98	0.97	0.06191
18:73338874:A:T	50	100	0.99	0.1068
18:73338985:G:T	50	100	0.86	0.01289
18:73339131:C:T	50	100	1	0.01961
18:73339173:C:T	50	100	1	0.0886
18:73339390:T:G	50	100	1	0.01961
18:73339549:A:G	50	100	0.99	0.01743
18:73340135:T:C	50	100	0.99	0.01089
18:73340193:T:C	50	100	1	0.02033
18:73340284:G:A	50	100	1	0.06373
18:73340723:C:A	50	100	1	0.1957
18:73340920:T:C	50	100	1	0.1302
18:73341916:G:A	50	100	1	0.1255
18:73342215:C:T	50	100	1	0.08932
18:73342555:C:T	50	100	1	0.05519
18:73342602:T:A	50	100	1	0.1077
18:73343231:G:A	50	100	0.93	0.07444
18:73343356:G:A	50	100	1	0.02033
18:73343411:C:T	50	100	0.89	0.01634
18:73343804:A:T	50	100	1	0.05519
18:73343825:T:A	50	100	0.91	0.06718
18:73344029:T:C	50	100	0.95	0.01997
18:73344265:C:T	50	100	0.92	0.06481
18:73344449:T:C	50	100	1	0.1249
18:73344500:G:A	50	100	0.98	0.2126
18:73345151:A:G	50	100	0.88	0.03322
18:73345351:A:G	50	100	1	0.303
18:73345481:C:G	50	100	0.8	0.01434
18:73345572:G:C	50	100	1	0.02033
18:73345636:T:G	50	100	0.99	0.1102
18:73345733:C:T	50	100	1	0.02669
18:73345885:C:T	50	100	0.98	0.08442
18:73345903:A:G	50	100	1	0.02033
18:73346027:T:C	50	100	0.93	0.0748
18:73346075:T:C	50	100	1	0.2792
18:73346141:T:C	50	100	1	0.02033
18:73346175:A:G	50	100	1	0.02033
18:73346212:C:A	50	100	1	0.02033
18:73346237:A:C	50	100	0.99	0.02033
18:73346466:T:G	50	100	0.95	0.01289
18:73346690:C:T	50	100	1	0.02015
18:73346926:T:G	50	100	1	0.02015
18:73346928:T:C	50	100	1	0.02052
18:73346960:A:G	50	100	0.99	0.06373
18:73347043:G:C	50	100	1	0.1786
18:73347236:A:C	50	100	0.99	0.01489
18:73347288:G:A	50	100	0.99	0.07244
18:73347576:T:C	50	98	1	0.2838
18:73347609:T:G	49	100	0.98	0.2714
18:73347705:A:G	45	91.1	0.8	0.08007
18:73348055:G:A	50	100	0.99	0.06445
18:73348137:C:T	50	100	0.99	0.06445
18:73348430:T:C	50	100	1	0.02033
18:73348499:C:T	50	100	1	0.02015
18:73348505:G:A	50	100	1	0.02015
18:73348623:A:G	50	100	0.98	0.03867
18:73348632:A:G	50	100	1	0.02033
18:73348690:G:C	50	100	1	0.02015
18:73348701:A:G	50	100	0.99	0.299
18:73348799:T:C	50	100	1	0.02033
18:73348892:G:A	50	100	1	0.02015
18:73348951:C:T	50	100	0.98	0.03849
18:73348990:A:T	50	100	0.99	0.1692
18:73349096:G:A	50	100	0.99	0.02015
18:73349329:G:A	50	100	0.95	0.02142
18:73349330:G:A	50	100	0.99	0.02015
18:73350064:G:A	50	100	0.92	0.01289
18:73350115:C:T	50	98	0.92	0.09386
18:73350228:A:T	50	100	0.86	0.02197
18:73350790:T:C	50	100	0.9	0.3956
18:73351354:A:G	50	100	0.96	0.4504
18:73351648:A:G	50	96	0.92	0.09441
18:73351749:A:T	50	100	0.96	0.4504
18:73352222:C:T	50	98	0.9	0.02505
18:73352253:C:T	50	100	0.96	0.4702
18:73352942:A:G	50	98	0.97	0.4753
18:73352974:G:A	50	98	0.87	0.0256
18:73354058:A:C	50	100	0.97	0.03177
18:73354333:A:G	50	100	0.99	0.278
18:73354542:A:T	50	100	0.99	0.2647
18:73354609:C:T	50	100	1	0.1071
18:73354651:C:T	50	100	0.98	0.2623
18:73354688:A:G	50	100	0.96	0.2549
18:73354719:C:A	50	100	0.99	0.285
18:73354720:G:T	50	100	0.99	0.2849
18:73354738:A:G	50	100	0.95	0.03232
18:73354751:T:C	50	100	0.99	0.2847
18:73354851:T:C	50	100	1	0.2801
18:73354868:G:T	50	100	0.99	0.2765
18:73354944:G:C	50	100	1	0.28
18:73355408:A:G	50	100	1	0.2785
18:73355646:C:G	50	100	1	0.2785
18:73355652:A:T	50	98	0.75	0.07571
18:73355764:T:C	50	100	1	0.2783
18:73355778:T:C	50	100	1	0.2783
18:73355838:T:C	50	100	1	0.2785
18:73355946:T:C	50	100	0.93	0.03141
18:73355947:T:C	50	100	1	0.2787
18:73356106:G:A	50	100	0.97	0.05138
18:73356107:T:G	50	100	1	0.2787
18:73356147:C:T	50	100	1	0.2787
18:73356150:T:C	50	100	1	0.2787
18:73356309:A:G	50	100	1	0.2789
18:73356617:A:G	50	100	1	0.2792
18:73356805:G:A	50	100	1	0.10780000000000001
18:73356941:G:C	50	100	0.96	0.03359
18:73357029:T:A	50	100	0.92	0.01543
18:73357051:T:C	50	100	0.98	0.063
18:73357227:A:G	50	100	0.98	0.063
18:73357229:G:T	50	100	0.98	0.063
18:73357411:T:C	50	100	0.97	0.04285
18:73357515:C:T	49	100	0.98	0.4849
18:73357719:C:T	50	100	0.96	0.03304
18:73357728:G:A	50	100	1	0.1727
18:73357811:C:T	50	100	0.99	0.4601
18:73357826:G:A	50	100	0.96	0.03304
18:73357903:T:C	50	100	0.96	0.01235
18:73358083:C:T	50	100	0.99	0.4659
18:73358121:T:C	50	100	0.99	0.4659
18:73358161:T:C	50	100	0.98	0.3613
18:73358230:A:G	50	100	1	0.03341
18:73358510:T:C	50	100	0.99	0.3613
18:73358638:T:G	50	100	0.99	0.3611
18:73358732:T:C	50	100	0.92	0.01997
18:73359044:A:G	50	100	0.99	0.4662
18:73359148:G:A	50	100	1	0.1725
18:73359447:A:G	50	100	0.99	0.3611
18:73359687:G:A	50	100	1	0.1093
18:73359697:C:T	50	100	0.96	0.0325
18:73359702:C:T	50	100	0.88	0.05901
18:73360018:C:T	50	100	0.99	0.4789
18:73360283:A:C	50	100	1	0.1082
18:73360306:C:T	50	100	0.99	0.4788
18:73360356:A:T	50	100	0.99	0.4788
18:73360477:T:C	50	100	0.99	0.4786
18:73360784:G:A	50	100	0.99	0.3631
18:73361021:T:G	50	100	1	0.26
18:73362583:T:A	50	100	1	0.01543
18:73362901:G:A	50	100	1	0.1082
18:73363029:T:C	50	100	0.99	0.3039
18:73363033:A:C	50	100	0.99	0.3039
18:73363077:G:C	50	98	0.95	0.0118
18:73363113:G:T	50	96	0.93	0.01888
18:73363660:G:A	50	100	1	0.1084
18:73363804:G:A	49	100	1	0.1082
18:73363825:T:C	50	100	1	0.02941
18:73364784:T:C	50	98	0.82	0.01325
18:73364904:A:G	50	100	0.98	0.3036
18:73364965:A:G	50	100	0.99	0.333
18:73365056:A:C	50	100	1	0.08388
18:73365609:A:C	50	100	0.72	0.0187
18:73365841:T:C	50	100	1	0.02796
18:73366192:G:C	50	100	0.98	0.09822
18:73366374:G:A	50	100	1	0.07226
18:73366396:G:A	50	100	1	0.01543
18:73366466:A:G	50	100	0.99	0.1258
18:73366701:C:G	50	100	1	0.0354
18:73366762:T:C	50	100	0.98	0.04321
18:73367060:G:A	50	100	0.99	0.03341
18:73367264:T:C	50	100	0.99	0.03359
18:73367341:A:C	50	100	1	0.0354
18:73367408:G:T	50	100	1	0.0354
18:73367422:C:T	50	100	0.98	0.1088
18:73367492:T:C	50	100	1	0.09804
18:73367600:C:T	50	100	1	0.09586
18:73367610:T:C	50	100	1	0.08206
18:73367740:G:A	50	100	1	0.08206
18:73367942:G:A	50	100	0.99	0.4548
18:73368104:T:G	50	100	1	0.02814
18:73368181:T:G	50	100	1	0.09513
18:73368271:C:T	50	100	1	0.09586
18:73368401:T:C	50	100	1	0.1885
18:73368921:A:C	50	100	1	0.09332
18:73369175:A:T	50	100	1	0.0354
18:73369470:T:C	50	100	0.97	0.2478
18:73369641:G:A	50	100	0.97	0.01561
18:73369975:C:T	50	100	0.99	0.06826
18:73369985:A:G	50	100	0.85	0.01325
18:73370115:T:C	50	100	0.99	0.03504
18:73370207:G:A	50	98	0.98	0.04648
18:73370301:C:G	50	100	0.96	0.3646
18:73370448:A:T	50	100	0.98	0.01979
18:73370465:T:C	50	100	0.93	0.09459
18:73370469:A:G	50	100	0.97	0.04648
18:73370556:G:A	50	100	0.94	0.13
18:73370572:G:A	50	100	0.96	0.04593
18:73370932:G:A	50	100	0.94	0.01144
18:73370956:C:T	50	100	0.95	0.01107
18:73371058:T:A	50	100	0.96	0.06845
18:73371239:A:C	50	100	0.9	0.3573
18:73371436:A:G	50	98	0.83	0.02487
18:73371471:G:C	50	94	0.86	0.1447
18:73371714:G:C	50	82	0.73	0.4828
18:73371749:T:C	50	96	0.82	0.0955
18:73371816:C:T	50	94	0.82	0.1511
18:73371861:G:C	50	98	0.91	0.03195
18:73371903:G:A	50	100	0.77	0.03359
18:73371961:G:A	50	98	0.81	0.1445
18:73372133:A:T	50	100	0.95	0.0305
18:73372153:G:C	50	100	0.86	0.1741
18:73372303:A:G	50	100	0.89	0.04484
18:73372470:A:G	50	100	0.93	0.3535
18:73372612:T:C	50	100	0.93	0.3462
18:73372614:G:A	50	100	0.84	0.02088
18:73372925:A:G	50	100	0.94	0.06463
18:73373165:T:C	50	96	0.95	0.1521
18:73373389:G:A	50	100	0.96	0.1166
18:73373506:C:T	50	100	0.95	0.03976
18:73373570:A:G	50	100	0.96	0.1164
18:73373975:T:C	50	100	0.96	0.1514
18:73374615:C:T	50	100	0.97	0.1601
18:73374719:T:C	50	100	0.98	0.1387
18:73374748:A:G	50	100	0.99	0.04521
18:73374769:C:G	50	100	0.89	0.02052
18:73374791:A:G	50	100	0.98	0.15310000000000001
18:73375019:G:A	50	100	0.99	0.1511
18:73375100:A:G	50	100	1	0.04521
18:73375310:G:C	50	100	1	0.1385
18:73375582:A:G	50	100	0.98	0.1476
18:73375601:G:T	50	100	0.97	0.02052
18:73375811:C:T	50	100	1	0.1518
18:73376178:G:A	50	100	1	0.1883
18:73376444:T:C	50	100	1	0.362
18:73376613:T:C	50	100	0.99	0.4321
18:73376656:A:G	50	100	1	0.05664
18:73376687:T:C	50	98	0.99	0.4325
18:73376694:T:C	50	100	1	0.1389
18:73376698:T:C	50	100	1	0.1516
18:73376906:T:A	50	98	1	0.1186
18:73376963:G:T	50	100	0.99	0.4363
18:73377109:A:C	50	100	1	0.1525
18:73377185:A:C	50	100	1	0.1184
18:73377218:T:G	50	100	1	0.01216
18:73377231:C:T	50	100	0.93	0.05102
18:73377240:G:A	50	100	0.98	0.1496
18:73377291:T:C	50	98	1	0.2088
18:73377407:T:C	50	100	1	0.2088
18:73377528:T:C	50	100	1	0.06972
18:73377716:A:C	50	100	0.98	0.01779
18:73378044:A:G	50	100	1	0.05664
18:73378212:T:C	50	100	1	0.05683
18:73378259:T:C	50	100	0.97	0.0207
18:73378415:T:C	50	100	0.97	0.1954
18:73378420:C:T	50	100	0.92	0.01816
18:73378434:C:A	50	100	1	0.02052
18:73378623:G:A	50	100	0.96	0.01017
18:73379052:T:A	50	100	0.92	0.01489
18:73379305:C:T	50	100	1	0.1178
18:73379487:C:T	50	100	0.99	0.02124
18:73380010:A:T	50	100	0.9	0.01979
18:73380320:A:G	50	100	0.99	0.02124
18:73380358:T:C	50	100	1	0.1541
18:73380517:C:T	50	100	0.97	0.02179
18:73381317:T:A	50	100	1	0.154
18:73381482:A:T	50	100	1	0.154
18:73381515:G:C	50	100	1	0.154
18:73381517:G:A	50	100	1	0.03976
18:73381545:G:T	50	100	0.99	0.4178
18:73381576:C:T	50	100	1	0.15310000000000001
18:73381904:T:C	50	100	1	0.04121
18:73382024:A:G	50	100	1	0.154
18:73382246:G:A	50	100	1	0.02033
18:73382389:T:C	50	100	1	0.2918
18:73382401:G:A	50	100	1	0.1391
18:73382404:G:A	50	100	0.98	0.1917
18:73382595:G:A	50	100	1	0.4584
18:73382635:A:G	50	100	1	0.1376
18:73383137:T:C	50	100	1	0.1527
18:73383166:C:A	50	100	0.98	0.1808
18:73383205:A:G	50	100	1	0.2046
18:73383617:C:T	49	100	1	0.04121
18:73383741:C:G	50	100	0.95	0.01017
18:73383878:A:C	50	98	0.95	0.01725
18:73384098:C:T	50	100	0.99	0.2337
18:73384280:A:G	50	100	1	0.152
18:73384344:A:G	50	100	0.99	0.2282
18:73384578:T:C	50	100	1	0.2631
18:73384661:A:G	50	100	0.98	0.1472
18:73384898:T:C	50	100	0.68	0.02614
18:73385153:T:C	50	98	0.87	0.02451
18:73385223:C:G	49	100	0.99	0.2057
18:73385227:A:G	50	100	1	0.01089
18:73385304:C:T	50	100	1	0.2411
18:73385564:C:T	50	100	0.99	0.2159
18:73385587:T:C	50	100	1	0.01144
18:73385847:C:G	50	100	1	0.02106
18:73386141:G:A	44	77.3	0.9	0.1391
18:73386145:G:A	45	77.8	0.91	0.167
18:73386171:A:G	45	91.1	0.64	0.04212
18:73386175:A:G	47	78.7	0.84	0.1422
18:73386486:A:C	50	100	0.98	0.2064
18:73386621:T:A	50	100	0.92	0.0207
18:73386727:T:A	50	100	1	0.457
18:73386930:C:T	50	100	1	0.02052
18:73387024:G:C	50	100	0.99	0.0532
18:73387144:C:A	50	100	0.94	0.1345
18:73387147:C:A	50	100	0.97	0.3863
18:73387150:A:C	50	96	0.94	0.04267
18:73387154:G:A	50	86	0.67	0.07226
18:73387157:G:C	50	94	0.97	0.4771
18:73387261:A:G	50	100	1	0.1491
18:73387262:G:A	50	100	1	0.1491
18:73387675:A:G	50	100	0.99	0.3351
18:73387684:T:C	50	100	0.99	0.02052
18:73387708:C:T	50	100	1	0.03195
18:73387984:A:G	50	100	1	0.1805
18:73388107:T:C	50	100	1	0.1805
18:73388365:G:A	50	100	1	0.1805
18:73388367:G:A	50	100	0.87	0.01198
18:73388452:G:T	50	100	0.93	0.01743
18:73388494:T:C	50	98	1	0.2614
18:73388618:A:G	50	100	1	0.02052
18:73388691:T:C	50	100	1	0.1806
18:73388717:T:A	50	100	1	0.1805
18:73388734:G:A	50	100	0.99	0.3925
18:73389031:T:C	49	100	1	0.1808
18:73389085:G:A	50	100	0.97	0.02887
18:73389384:G:A	50	100	0.98	0.01906
18:73389437:A:C	50	100	1	0.1599
18:73389544:C:G	50	100	0.99	0.4326
18:73389879:G:A	50	100	0.99	0.1505
18:73389918:C:T	50	100	1	0.01362
18:73390068:T:C	50	98	0.92	0.02251
18:73390168:A:G	50	100	1	0.1808
18:73390169:T:C	50	98	0.95	0.01452
18:73390235:C:A	50	100	0.99	0.4513
18:73390503:A:C	50	100	0.99	0.08787
18:73390742:A:G	50	100	0.99	0.2569
18:73391068:G:A	49	100	0.98	0.2019
18:73391108:A:C	50	98	1	0.1512
18:73391133:C:T	50	100	0.99	0.09386
18:73391387:A:G	50	98	0.99	0.1429
18:73391481:C:G	50	100	0.99	0.4519
18:73392169:T:C	50	100	1	0.203
18:73392271:G:A	50	100	1	0.203
18:73392303:A:T	50	100	1	0.203
18:73392528:A:T	50	100	0.92	0.02033
18:73392530:G:A	50	100	1	0.169
18:73392649:C:T	50	100	0.99	0.2153
18:73392815:G:A	50	100	1	0.01198
18:73392863:G:A	50	100	1	0.3332
18:73393004:G:T	50	100	1	0.4639
18:73393069:C:A	50	98	0.72	0.01107
18:73393374:G:T	50	100	1	0.3647
18:73393788:T:C	50	100	1	0.2023
18:73393829:G:T	50	98	0.98	0.146
18:73394004:G:A	50	100	0.99	0.2006
18:73394048:C:G	50	100	0.99	0.3558
18:73394052:C:T	50	100	0.99	0.2202
18:73394178:G:A	50	100	0.93	0.01452
18:73394250:A:G	49	100	0.98	0.4223
18:73394297:T:A	50	100	0.99	0.2211
18:73394383:G:T	50	98	0.96	0.0541
18:73394391:A:C	50	100	0.93	0.03958
18:73394423:G:A	50	100	0.97	0.1986
18:73394425:C:T	50	100	0.98	0.4319
18:73394640:G:T	50	100	0.94	0.04448
18:73394963:T:C	50	100	0.97	0.4245
18:73395064:C:T	50	100	0.98	0.04285
18:73395100:T:A	50	100	0.96	0.2044
18:73395103:A:C	50	100	0.96	0.1966
18:73395167:C:T	50	100	0.94	0.1678
18:73395214:G:A	50	100	0.97	0.0443
18:73395314:G:A	50	100	0.77	0.02687
18:73395501:G:T	50	100	0.96	0.06699
18:73395579:A:G	50	100	0.98	0.2344
18:73395741:A:C	50	100	0.95	0.2338
18:73395946:T:C	50	100	0.96	0.234
18:73395952:C:T	50	100	0.95	0.1685
18:73396362:C:A	50	100	1	0.203
18:73396468:A:G	50	100	0.98	0.2344
18:73396651:A:G	50	100	0.99	0.4386
18:73396825:G:A	50	100	1	0.2032
18:73396966:A:G	50	100	0.96	0.2121
18:73397278:C:A	50	100	0.99	0.06245
18:73397348:T:C	50	100	0.86	0.01362
18:73397385:A:T	50	100	0.99	0.2328
18:73397397:C:T	50	100	0.99	0.2723
18:73397510:G:C	50	100	0.98	0.2326
18:73397530:T:C	50	100	0.98	0.2326
18:73397628:G:A	50	100	0.98	0.2182
18:73397653:C:T	50	100	0.99	0.06282
18:73397669:G:A	49	100	0.98	0.3573
18:73398046:G:A	50	100	0.72	0.0325
18:73398222:G:A	50	100	0.98	0.3164
18:73398290:G:T	50	100	0.98	0.3097
18:73398546:C:A	50	100	0.98	0.3157
18:73398596:A:T	50	100	0.98	0.1917
18:73398749:C:T	50	100	1	0.2044
18:73398898:C:T	50	100	0.98	0.3324
18:73399040:C:A	50	100	0.98	0.3092
18:73399187:C:G	50	100	0.97	0.04339
18:73399459:G:T	50	100	0.98	0.297
18:73399656:C:T	50	100	0.98	0.4283
18:73399782:C:A	50	100	0.99	0.2736
18:73399891:C:T	50	98	0.98	0.342
18:73399992:T:C	50	100	0.95	0.02923
18:73400400:G:T	50	100	0.99	0.2235
18:73400735:G:A	50	100	0.99	0.2148
18:73400860:T:G	50	100	0.98	0.2082
18:73400963:C:T	50	100	0.96	0.01525
18:73401112:A:G	50	100	0.95	0.1356
18:73401424:C:T	50	94	0.89	0.03794
18:73401463:T:C	50	94	0.9	0.1044
18:73401597:A:G	50	100	0.84	0.03086
18:73401687:T:C	50	96	0.89	0.488
18:73401714:T:C	50	92	0.86	0.2092
18:73401779:T:C	50	94	0.9	0.3099
18:73401835:T:C	50	100	1	0.01053
18:73401857:C:T	50	96	0.96	0.06718
18:73401886:A:G	50	96	0.97	0.05646
18:73401916:A:G	50	94	0.94	0.4568
18:73402221:C:T	50	100	0.87	0.02941
18:73402241:T:G	50	100	0.98	0.1358
18:73402507:C:A	50	98	0.96	0.3914
18:73402666:G:A	50	98	0.96	0.4877
18:73402869:T:C	50	100	0.97	0.1336
18:73402935:A:G	50	100	0.98	0.142
18:73402967:C:G	50	100	0.98	0.1425
18:73403078:G:A	50	96	0.97	0.4479
18:73403377:T:C	50	100	0.98	0.3163
18:73403404:C:T	50	100	1	0.2044
18:73403459:C:T	50	100	0.98	0.3971
18:73403548:T:C	50	100	0.99	0.4232
18:73403564:A:C	50	100	0.99	0.2899
18:73403600:T:C	50	100	0.99	0.4228
18:73403621:T:C	50	100	1	0.1739
18:73403671:A:C	50	100	0.99	0.4052
18:73403724:T:C	50	100	0.99	0.2756
18:73403891:T:C	50	100	0.99	0.276
18:73403961:G:T	50	100	1	0.4203
18:73404053:C:T	50	98	0.88	0.0345
18:73404067:A:G	50	100	0.97	0.1465
18:73404078:C:T	50	100	0.99	0.2999
18:73404092:C:G	50	100	1	0.4201
18:73404135:C:T	50	100	1	0.4247
18:73404232:G:T	50	100	1	0.4025
18:73404396:T:C	50	100	1	0.4201
18:73404470:A:G	50	100	1	0.1727
18:73404519:A:G	50	98	0.77	0.01198
18:73404530:C:T	50	100	1	0.4069
18:73404539:C:T	50	100	0.98	0.07553
18:73404627:A:G	50	100	1	0.4072
18:73404816:T:A	50	100	0.95	0.136
18:73404928:T:C	50	100	1	0.4208
18:73404993:G:A	50	100	1	0.1721
18:73405060:T:C	49	100	1	0.4208
18:73405403:G:A	50	100	0.96	0.2311
18:73405427:T:C	50	100	1	0.1721
18:73405613:C:G	50	100	1	0.4208
18:73405614:G:A	50	100	1	0.1721
18:73405762:A:T	50	100	0.99	0.1334
18:73405860:T:G	49	100	0.99	0.2727
18:73405864:T:C	49	100	1	0.4208
18:73405977:C:T	50	100	1	0.4063
18:73406050:T:C	50	100	1	0.4067
18:73406251:T:C	50	100	1	0.4205
18:73406262:T:G	50	100	0.99	0.2151
18:73406610:T:C	50	100	1	0.4067
18:73406676:T:A	50	100	1	0.1721
18:73406756:C:A	50	100	0.99	0.01561
18:73406816:T:C	50	100	1	0.4208
18:73406829:G:A	50	100	0.98	0.02669
18:73406874:A:T	50	100	1	0.421
18:73406881:C:T	50	100	0.99	0.1333
18:73406955:T:C	50	100	0.99	0.2727
18:73406987:C:T	50	100	1	0.4067
18:73406997:G:T	50	100	1	0.4065
18:73407100:A:C	50	100	1	0.1721
18:73407115:T:C	50	100	1	0.4212
18:73407204:G:A	50	98	0.88	0.03522
18:73407409:T:C	50	100	0.98	0.2709
18:73407612:T:C	50	100	0.98	0.4385
18:73407613:G:A	50	100	1	0.1688
18:73407624:G:A	50	100	0.97	0.1342
18:73407636:T:A	50	100	0.98	0.3083
18:73407677:C:T	50	100	0.99	0.1324
18:73407745:C:T	50	100	1	0.1716
18:73407821:T:C	50	100	1	0.177
18:73408114:G:A	50	100	0.99	0.281
18:73408154:T:C	50	100	1	0.1324
18:73408160:T:C	50	100	0.98	0.07317
18:73408284:C:A	50	100	1	0.1765
18:73408344:C:T	50	100	1	0.1765
18:73408454:T:C	50	100	0.85	0.02869
18:73408483:T:C	50	100	1	0.1322
18:73408566:T:C	50	100	1	0.3094
18:73408839:G:T	50	100	0.98	0.1088
18:73408868:G:A	50	100	1	0.425
18:73408940:A:G	50	100	1	0.1772
18:73409063:T:C	50	100	1	0.4248
18:73409103:A:C	50	100	1	0.1774
18:73409197:A:C	50	100	0.99	0.1093
18:73409288:T:C	50	100	1	0.3974
18:73409443:C:T	50	100	1	0.1661
18:73409740:G:A	50	100	0.95	0.1369
18:73409997:G:A	50	100	1	0.3974
18:73410220:A:G	50	100	1	0.4355
18:73410266:C:T	50	100	0.98	0.1632
18:73410336:C:T	50	100	1	0.4279
18:73410431:T:C	50	100	1	0.4392
18:73410561:C:T	49	100	1	0.2647
18:73410693:C:T	50	100	1	0.4397
18:73410886:T:C	50	100	1	0.4397
18:73410989:A:G	50	100	1	0.4397
18:73411002:T:A	50	100	1	0.1325
18:73411132:T:A	50	98	0.93	0.1189
18:73411554:G:A	50	100	1	0.3976
18:73411602:T:C	50	100	0.99	0.2108
18:73411757:C:T	50	100	1	0.1625
18:73411917:G:A	50	100	1	0.1639
18:73412122:C:T	50	100	1	0.3166
18:73412269:A:C	50	100	1	0.2647
18:73412280:G:T	50	100	1	0.398
18:73412306:T:C	50	100	1	0.398
18:73412450:C:T	50	100	1	0.1324
18:73412760:A:T	50	98	0.99	0.07371
18:73412817:T:C	50	100	0.98	0.1467
18:73413125:T:C	50	100	1	0.2645
18:73413171:G:C	50	100	0.96	0.12
18:73413205:G:A	50	100	0.99	0.1091
18:73413247:A:G	50	100	1	0.1325
18:73413338:A:T	50	100	1	0.1325
18:73413367:C:A	50	100	1	0.3978
18:73413471:G:A	50	100	1	0.3128
18:73413500:A:G	50	98	1	0.3978
18:73413679:T:A	50	100	1	0.3978
18:73413843:T:C	50	100	1	0.1325
18:73414096:C:T	50	100	1	0.1327
18:73414512:A:C	50	100	0.99	0.2507
18:73414704:C:G	50	100	0.99	0.2643
18:73414873:C:T	50	100	1	0.3978
18:73415160:T:C	50	100	0.97	0.09495
18:73415167:A:G	50	100	1	0.398
18:73415204:A:G	50	100	1	0.3253
18:73415253:G:A	50	100	0.99	0.1084
18:73415350:C:T	50	100	0.98	0.1098
18:73415524:A:G	50	100	0.99	0.2647
18:73415532:T:A	50	100	1	0.325
18:73415533:G:C	50	100	0.99	0.3983
18:73415659:C:T	50	100	1	0.3987
18:73415762:G:A	50	100	0.99	0.2654
18:73415969:T:C	50	100	0.99	0.2654
18:73416022:G:C	50	100	0.99	0.1621
18:73416225:A:T	50	100	0.99	0.2589
18:73416271:C:G	50	100	0.96	0.01688
18:73416485:A:C	50	98	0.99	0.3965
18:73416486:G:A	50	100	0.95	0.08842
18:73416488:A:G	50	100	0.92	0.0167
18:73416535:A:G	47	95.7	0.98	0.4078
18:73416551:A:C	45	97.8	0.97	0.09804
18:73416566:T:C	43	93	0.97	0.2495
18:73416707:G:C	50	84	0.97	0.2636
18:73416716:A:G	50	86	0.98	0.3981
18:73416947:C:T	50	100	0.95	0.1057
18:73417353:C:T	50	98	0.96	0.2487
18:73417368:A:G	50	98	0.97	0.1603
18:73417528:C:T	50	98	0.97	0.1144
18:73417598:T:C	50	98	0.96	0.114
18:73417628:C:T	50	96	0.96	0.2478
18:73417749:C:A	50	96	0.96	0.2478
18:73417896:G:A	50	98	0.94	0.2633
18:73418001:T:C	50	100	0.98	0.03304
18:73418309:T:A	50	96	0.92	0.4851
18:73418411:A:G	50	96	0.92	0.4007
18:73418618:G:A	50	98	0.89	0.07008
18:73418682:G:C	50	98	0.92	0.09895
18:73418747:A:G	50	94	0.92	0.4459
18:73418832:T:C	50	98	0.91	0.1135
18:73418912:C:G	50	94	0.89	0.4385
18:73419121:T:G	50	98	0.85	0.09586
18:73419223:G:C	49	98	0.94	0.1412
18:73419294:T:C	50	96	0.93	0.1382
18:73419659:T:G	50	100	1	0.01198
18:73419853:A:C	50	98	0.94	0.4205
18:73420184:A:G	50	100	1	0.02596
18:73420339:G:C	50	100	0.94	0.1013
18:73420801:C:T	50	100	0.99	0.4786
18:73420861:G:C	50	100	0.97	0.2044
18:73421054:G:A	50	100	0.99	0.02542
18:73421186:A:C	50	100	0.96	0.0817
18:73421246:T:C	50	100	0.97	0.0817
18:73421389:A:G	50	100	0.98	0.063
18:73421407:T:C	50	100	0.97	0.1514
18:73421727:C:A	50	100	0.95	0.1587
18:73421752:A:C	50	100	0.99	0.3542
18:73421776:C:T	50	100	0.95	0.159
18:73421777:G:A	50	100	0.97	0.02197
18:73421957:T:C	50	100	0.98	0.2055
18:73422017:C:T	50	100	0.98	0.0699
18:73422206:A:G	50	100	0.99	0.063
18:73422334:C:T	50	100	0.97	0.2033
18:73422547:A:C	50	100	0.98	0.1786
18:73422867:C:T	50	100	0.99	0.1476
18:73423209:G:A	50	100	0.99	0.063
18:73423318:C:G	50	100	0.99	0.02542
18:73423498:C:T	50	98	0.97	0.2122
18:73423564:T:A	45	95.6	0.84	0.01634
18:73423698:T:C	50	100	0.98	0.01271
18:73423733:T:A	50	100	0.96	0.1723
18:73423734:A:G	50	100	0.99	0.1516
18:73424130:C:T	50	100	0.99	0.4424
18:73424320:A:C	50	100	0.99	0.4902
18:73424420:A:C	50	100	0.99	0.4858
18:73424810:G:T	50	100	0.98	0.02705
18:73424916:T:C	50	100	0.87	0.01507
18:73424934:A:C	50	100	1	0.01017
18:73425147:T:C	50	100	0.99	0.2024
18:73425261:T:C	50	100	0.99	0.207
18:73425403:T:A	50	100	0.99	0.2024
18:73425474:C:T	50	100	0.93	0.01325
18:73425477:C:T	50	100	0.98	0.02778
18:73425613:T:C	50	100	1	0.02542
18:73425777:C:T	50	100	1	0.04303
18:73426068:C:T	50	100	0.99	0.2019
18:73426279:T:A	50	100	0.98	0.1598
18:73426304:A:G	50	100	0.99	0.2019
18:73426480:C:T	50	100	1	0.01071
18:73426495:G:C	50	100	0.99	0.2019
18:73426514:C:T	50	100	0.98	0.2142
18:73426725:A:C	50	100	1	0.01834
18:73426952:A:G	50	100	0.98	0.02778
18:73427162:C:G	50	100	0.89	0.01852
18:73427163:T:G	50	100	0.9	0.0187
18:73427777:G:A	50	100	0.99	0.4472
18:73427863:C:T	50	100	0.99	0.2255
18:73427874:T:G	50	100	1	0.01307
18:73427923:C:T	50	100	0.99	0.4601
18:73428165:T:C	50	100	1	0.2249
18:73428427:T:C	50	96	0.95	0.05211
18:73428453:A:G	50	100	0.99	0.04103
18:73428591:A:G	50	100	1	0.2618
18:73428787:C:T	50	100	0.99	0.04121
18:73429268:T:C	50	100	0.99	0.02705
18:73429410:T:C	50	100	0.9	0.01743
18:73429496:C:T	50	100	1	0.2246
18:73429611:A:G	50	100	1	0.02796
18:73429730:A:G	50	100	1	0.02633
18:73429736:T:C	50	100	0.98	0.02542
18:73429785:A:C	50	100	1	0.01543
18:73429821:C:T	50	100	1	0.207
18:73430077:A:T	50	100	1	0.02633
18:73430503:T:C	50	100	1	0.02633
18:73430563:G:A	50	98	0.9	0.01271
18:73430647:A:C	50	100	0.99	0.04103
18:73430668:A:C	50	100	1	0.163
18:73430938:T:C	50	100	0.98	0.05701
18:73431094:A:T	50	100	1	0.01253
18:73431209:T:A	50	100	1	0.4259
18:73431235:C:T	50	100	1	0.4099
18:73431355:A:G	50	100	1	0.0158
18:73431426:A:G	50	100	0.99	0.02705
18:73431718:T:C	50	100	1	0.4871
18:73431999:C:G	50	100	1	0.01834
18:73432118:G:T	50	100	0.99	0.02741
18:73432302:C:T	50	100	1	0.2576
18:73432303:G:A	50	100	1	0.4267
18:73432386:G:T	50	100	1	0.0158
18:73432500:G:C	50	100	1	0.01307
18:73432537:A:C	50	100	0.99	0.2573
18:73432606:T:C	50	100	1	0.4268
18:73432628:A:T	50	100	0.99	0.02687
18:73432680:T:C	50	100	0.99	0.0846
18:73432782:C:T	50	100	0.99	0.469
18:73432783:A:G	50	100	0.99	0.469
18:73432824:C:A	50	100	1	0.02633
18:73432850:C:T	50	100	0.99	0.4691
18:73432868:C:T	50	100	1	0.09768
18:73433084:C:T	50	100	0.99	0.47
18:73433183:C:A	50	100	0.99	0.4715
18:73433323:T:A	50	100	0.99	0.4715
18:73433372:C:G	50	100	0.99	0.3655
18:73433392:A:G	50	100	1	0.01307
18:73433429:A:C	50	100	0.99	0.02705
18:73433445:A:G	50	100	1	0.2131
18:73433710:G:A	50	98	1	0.2578
18:73433715:G:T	50	100	1	0.2115
18:73433724:C:T	50	100	0.99	0.4715
18:73433742:C:T	50	100	0.99	0.4715
18:73433961:C:T	50	100	0.98	0.04067
18:73433962:G:A	50	100	1	0.2578
18:73434155:C:G	50	100	1	0.4619
18:73434212:G:C	50	100	1	0.07244
18:73434266:C:T	50	100	1	0.4283
18:73434276:C:T	50	100	0.99	0.1044
18:73434282:G:A	50	100	0.99	0.1044
18:73434284:C:T	50	100	1	0.2556
18:73434314:C:T	50	98	0.81	0.01289
18:73434325:T:C	50	100	1	0.4651
18:73434464:T:C	50	100	1	0.01235
18:73434638:T:C	50	100	1	0.2549
18:73434643:T:C	50	100	0.99	0.08588
18:73434669:A:G	50	100	1	0.01616
18:73434806:C:T	50	100	1	0.2545
18:73435002:A:G	50	100	1	0.2037
18:73435116:C:T	50	100	1	0.4735
18:73435204:A:G	50	100	1	0.0158
18:73435228:T:A	50	100	1	0.02869
18:73435316:A:T	50	100	1	0.4575
18:73435317:A:G	50	100	1	0.1632
18:73435325:G:C	50	100	1	0.4435
18:73435439:G:A	50	100	1	0.0158
18:73435491:T:G	50	100	1	0.05973
18:73435580:T:C	50	100	1	0.2037
18:73435635:T:C	50	100	1	0.02705
18:73435909:T:G	50	100	0.98	0.03413
18:73436090:A:G	50	100	1	0.04139
18:73436099:A:G	50	100	1	0.2945
18:73436156:G:T	50	100	1	0.2945
18:73436318:A:T	50	100	1	0.2453
18:73436323:G:A	50	100	1	0.2945
18:73436332:A:T	50	98	0.98	0.04248
18:73436376:T:C	50	100	1	0.07335
18:73436563:A:G	50	100	1	0.1908
18:73436587:C:T	50	98	1	0.2945
18:73436592:C:A	50	100	0.89	0.01107
18:73436652:A:G	50	100	1	0.1908
18:73436803:T:C	50	100	0.99	0.1432
18:73437031:C:T	50	94	0.99	0.2451
18:73437032:G:A	49	87.8	1	0.2952
18:73437062:A:C	40	87.5	0.92	0.2131
18:73437070:A:C	46	100	0.97	0.01398
18:73437136:G:T	50	98	1	0.4668
18:73437284:C:T	50	100	1	0.04139
18:73437362:C:T	50	100	1	0.4592
18:73437580:G:C	50	100	1	0.1614
18:73437819:T:G	50	100	1	0.2102
18:73438205:A:T	50	100	1	0.2102
18:73438522:T:C	50	100	1	0.4345
18:73438583:T:C	50	100	1	0.4185
18:73438951:C:T	50	100	1	0.4167
18:73439204:A:G	50	100	1	0.0158
18:73439324:T:C	50	100	1	0.0256
18:73439335:G:C	50	100	1	0.419
18:73439520:C:T	50	100	1	0.4203
18:73439555:A:G	50	100	1	0.01126
18:73439623:T:C	50	100	0.99	0.4346
18:73439750:T:C	50	100	0.99	0.4426
18:73440028:T:A	50	100	1	0.02705
18:73440075:T:C	50	98	1	0.4277
18:73440106:A:G	50	100	1	0.4439
18:73440124:C:T	50	100	1	0.01652
18:73440125:G:A	50	100	0.99	0.2095
18:73440141:G:A	50	100	1	0.427
18:73440220:C:G	50	100	0.99	0.2355
18:73440249:A:G	50	100	1	0.4432
18:73440345:T:C	50	100	1	0.02705
18:73440411:C:G	50	100	1	0.01834
18:73440507:T:C	50	100	1	0.0158
18:73440512:C:T	50	100	1	0.0158
18:73440526:C:T	50	100	1	0.0158
18:73440739:T:C	50	100	1	0.01834
18:73441011:G:A	50	100	1	0.0158
18:73441016:A:G	50	100	1	0.0158
18:73441093:T:G	50	100	1	0.0158
18:73441096:C:T	50	98	0.91	0.01325
18:73441109:T:C	50	100	1	0.0158
18:73441129:T:C	50	100	1	0.01943
18:73441201:A:G	50	100	1	0.0158
18:73441260:G:A	50	100	1	0.0158
18:73441362:T:C	50	100	0.92	0.0158
18:73441418:T:C	50	100	0.99	0.2337
18:73441694:G:A	50	100	1	0.0256
18:73441823:G:A	50	100	1	0.0158
18:73441856:C:T	50	100	1	0.0158
18:73441886:A:T	50	100	0.99	0.2231
18:73441932:A:G	50	100	1	0.0158
18:73441986:T:C	50	100	0.98	0.0158
18:73442045:G:C	50	100	0.9	0.01725
18:73442195:C:T	50	100	1	0.01289
18:73442207:A:G	50	100	1	0.0158
18:73442328:A:G	50	100	1	0.01616
18:73442461:T:C	50	100	1	0.0158
18:73442468:T:A	50	100	1	0.0158
18:73442558:C:T	49	100	1	0.0158
18:73442843:G:T	50	100	1	0.01271
18:73443090:T:C	50	100	0.99	0.0158
18:73443091:G:A	50	100	0.99	0.0158
18:73443107:A:G	50	98	0.99	0.0158
18:73443141:G:A	50	100	1	0.01289
18:73443150:G:A	50	100	1	0.0158
18:73443173:C:T	50	100	0.99	0.1863
18:73443202:A:T	50	100	1	0.0158
18:73443214:C:T	50	100	1	0.04067
18:73443237:T:A	50	100	0.93	0.01344
18:73443272:C:T	50	100	0.93	0.01543
18:73443417:G:C	50	100	1	0.0158
18:73443437:G:T	50	100	1	0.01997
18:73443499:T:G	50	100	1	0.02651
18:73443570:A:G	50	100	1	0.01598
18:73443655:T:C	50	100	1	0.0256
18:73443658:C:G	50	100	1	0.0256
18:73443730:C:T	50	100	1	0.1587
18:73443779:G:A	50	100	1	0.0158
18:73443897:T:C	50	100	1	0.0158
18:73443919:T:C	50	100	0.99	0.2275
18:73443968:T:C	50	100	1	0.0158
18:73444077:C:T	49	98	1	0.1986
18:73444126:C:T	50	100	1	0.01979
18:73444158:A:G	50	100	1	0.0158
18:73444210:G:A	50	98	0.85	0.03105
18:73444253:T:C	44	93.2	0.89	0.01107
18:73444299:G:T	46	100	1	0.0158
18:73444346:T:C	47	93.6	0.99	0.2102
18:73444554:G:A	49	98	0.82	0.01616
18:73444574:C:A	49	98	0.97	0.01598
18:73444592:A:T	50	98	0.99	0.2101
18:73444622:A:G	50	100	1	0.01834
18:73444624:T:C	50	100	1	0.01834
18:73444726:G:A	50	100	1	0.0256
18:73444803:G:T	50	100	1	0.0158
18:73444819:C:T	50	100	1	0.0158
18:73444831:A:G	50	100	1	0.0158
18:73444882:C:T	50	100	1	0.0158
18:73444957:A:G	50	98	0.99	0.211
18:73444960:A:T	50	100	0.96	0.01616
18:73444965:C:A	50	98	0.96	0.0158
18:73445035:C:A	50	100	0.96	0.0158
18:73445064:A:G	49	100	1	0.0158
18:73445107:G:C	50	100	0.99	0.2101
18:73445553:G:A	50	100	1	0.01652
18:73445593:G:A	50	100	1	0.01598
18:73445645:G:C	50	100	1	0.01598
18:73445681:T:C	49	100	0.81	0.01943
18:73445800:C:T	50	100	0.94	0.01616
18:73445811:T:C	50	98	1	0.0158
18:73445823:A:G	50	98	1	0.0158
18:73445837:T:C	50	96	1	0.0158
18:73445854:C:T	50	98	0.97	0.01561
18:73446096:C:A	50	100	1	0.2273
18:73446152:G:A	50	100	1	0.0158
18:73446182:C:A	50	100	1	0.0158
18:73446357:T:C	50	100	1	0.02705
18:73446618:G:A	50	100	1	0.01616
18:73446716:A:C	50	100	1	0.0158
18:73446809:G:C	50	100	1	0.0158
18:73446870:C:T	50	100	1	0.2075
18:73447075:T:A	50	100	1	0.248
18:73447199:C:T	50	100	0.94	0.03522
18:73447234:A:G	50	100	1	0.01598
18:73447259:C:T	50	100	1	0.1855
18:73447283:A:T	50	100	1	0.0158
18:73447473:A:G	50	100	1	0.0158
18:73447511:C:A	50	100	1	0.01561
18:73447534:T:G	50	100	1	0.0158
18:73447546:G:A	50	100	1	0.2903
18:73447848:G:A	50	100	1	0.2469
18:73447878:T:G	50	100	1	0.2469
18:73447910:C:T	50	100	0.97	0.02614
18:73448008:C:T	50	100	1	0.2366
18:73448012:A:G	50	100	1	0.01561
18:73448128:A:G	50	100	1	0.2311
18:73448456:C:A	50	100	1	0.0158
18:73448521:G:A	50	100	1	0.2008
18:73448576:G:A	50	100	1	0.01144
18:73448788:A:G	50	100	1	0.2424
18:73448879:A:G	50	100	1	0.0158
18:73448998:T:C	50	100	1	0.09386
18:73449066:G:A	50	100	0.99	0.1583
18:73449105:C:T	50	100	1	0.09205
18:73449122:C:T	50	100	1	0.09423
18:73449152:T:C	49	100	1	0.09386
18:73449165:T:C	50	100	0.86	0.01543
18:73449382:A:G	50	100	1	0.09386
18:73449429:T:G	50	100	1	0.09386
18:73449739:G:A	49	100	1	0.2033
18:73449794:C:T	50	100	1	0.09386
18:73449800:T:C	50	100	0.99	0.0935
18:73449840:T:C	50	100	1	0.09205
18:73449931:T:C	50	100	1	0.2015
18:73449996:C:T	50	100	1	0.09205
18:73450040:C:T	50	100	1	0.1556
18:73450041:G:A	50	100	1	0.2961
18:73450058:T:C	50	100	1	0.07807
18:73450074:A:C	50	100	1	0.09386
18:73450082:T:G	50	100	0.99	0.36870000000000003
18:73450152:A:G	50	100	1	0.09205
18:73450362:T:C	50	100	1	0.1863
18:73450425:A:G	50	100	1	0.09386
18:73450531:C:T	50	100	1	0.09386
18:73450540:T:A	50	98	0.96	0.01943
18:73450590:G:A	50	100	0.99	0.1587
18:73450664:C:T	50	100	0.98	0.2086
18:73450969:T:G	50	100	1	0.2033
18:73451099:T:A	50	100	0.98	0.02633
18:73451104:T:A	50	100	0.91	0.02905
18:73451182:C:T	50	100	1	0.01089
18:73451273:T:G	50	100	1	0.1589
18:73451339:G:A	50	100	0.99	0.2086
18:73451360:G:A	50	100	1	0.07643
18:73451438:C:A	50	100	1	0.07426
18:73451464:T:C	50	100	0.99	0.02215
18:73451825:G:A	50	100	1	0.07426
18:73451834:C:T	50	100	0.95	0.03813
18:73452361:G:A	50	98	0.99	0.2153
18:73452506:T:A	50	100	1	0.09259
18:73452644:A:G	50	100	0.99	0.2507
18:73452660:G:A	50	100	1	0.01089
18:73452729:T:C	50	100	1	0.06681
18:73452812:A:T	50	100	0.99	0.01816
18:73452831:G:C	50	100	1	0.1521
18:73453330:C:G	50	100	1	0.06718
18:73453583:A:C	50	100	1	0.01053
18:73453623:G:T	50	100	0.99	0.01797
18:73453763:A:G	50	100	0.99	0.02578
18:73454157:A:G	50	100	1	0.2269
18:73454168:A:G	50	100	0.87	0.01561
18:73454694:A:G	50	100	1	0.01053
18:73454720:C:T	50	100	1	0.2084
18:73454806:A:C	50	100	0.99	0.3626
18:73455291:A:G	50	100	1	0.07789
18:73455326:C:T	50	100	1	0.1164
18:73455416:G:A	50	100	1	0.1578
18:73455484:G:A	50	100	0.93	0.02778
18:73455583:G:A	50	100	1	0.06772
18:73455586:A:G	50	100	0.99	0.1765
18:73455619:A:G	50	100	1	0.09459
18:73455676:T:A	50	100	1	0.0276
18:73455723:A:G	50	100	1	0.01017
18:73456083:G:A	50	100	1	0.427
18:73456164:C:T	50	98	0.98	0.2119
18:73456227:T:C	50	100	0.65	0.01216
18:73456387:T:C	50	100	1	0.0915
18:73456481:C:T	50	100	1	0.09114
18:73456570:T:G	50	100	1	0.01017
18:73456594:G:C	50	100	1	0.1064
18:73456767:C:T	50	100	0.99	0.4893
18:73456853:G:A	50	100	1	0.2318
18:73457255:A:G	50	100	0.98	0.2095
18:73457325:A:G	50	100	0.98	0.2919
18:73457341:A:G	50	100	0.99	0.0305
18:73457764:C:T	50	100	0.99	0.12
18:73457846:A:T	50	100	0.99	0.04466
18:73458366:T:C	50	100	0.99	0.02651
18:73458420:C:T	50	100	0.99	0.02923
18:73458462:G:A	50	100	0.96	0.1774
18:73458557:T:C	50	100	0.93	0.01888
18:73458773:C:T	50	100	1	0.01307
18:73458795:G:C	50	100	0.93	0.01997
18:73458830:G:A	50	100	1	0.03105
18:73459239:T:C	50	96	0.97	0.2213
18:73459378:G:A	50	96	0.96	0.2455
18:73459379:C:T	50	96	0.95	0.2464
18:73459533:T:C	50	100	0.95	0.05719
18:73459676:G:A	50	100	0.97	0.01997
18:73459791:G:A	50	100	0.98	0.01979
18:73459802:C:G	50	100	0.96	0.04448
18:73459924:G:A	50	98	0.99	0.1932
18:73460089:C:G	50	94	0.98	0.2656
18:73460112:G:A	50	98	0.98	0.02614
18:73460114:T:A	50	94	0.97	0.2504
18:73460577:C:A	50	96	0.98	0.4341
18:73460598:G:T	50	100	0.99	0.02705
18:73460674:C:T	50	96	0.97	0.2498
18:73460733:G:A	50	98	0.98	0.1612
18:73461258:C:T	50	100	0.98	0.274
18:73461472:A:G	50	96	0.98	0.2289
18:73461823:A:G	50	98	0.99	0.1934
18:73461858:C:A	50	100	0.98	0.02596
18:73461917:T:A	50	100	0.99	0.1046
18:73462050:C:T	50	98	0.99	0.2131
18:73462375:C:A	50	100	0.95	0.02941
18:73462670:C:A	50	100	0.96	0.0305
18:73462700:G:C	50	100	0.95	0.05483
18:73463316:G:A	50	100	1	0.01688
18:73463571:C:T	50	100	0.97	0.06118
18:73463954:T:C	50	96	0.98	0.4263
18:73464378:A:G	50	98	0.99	0.1934
18:73464501:A:G	50	94	0.97	0.2502
18:73464601:A:G	50	100	0.99	0.03813
18:73464623:A:G	50	96	0.97	0.4608
18:73464794:T:C	50	98	0.98	0.1932
18:73464900:G:T	50	100	1	0.0158
18:73465008:G:C	50	100	1	0.03232
18:73465508:T:G	50	98	0.99	0.06881
18:73465521:G:A	50	100	0.97	0.1431
18:73465671:G:A	50	98	0.96	0.08896
18:73465790:G:A	50	100	0.98	0.1485
18:73465944:C:A	50	100	1	0.01452
18:73467241:A:T	50	100	1	0.1011
18:73467394:T:C	50	100	0.99	0.1737
18:73467940:A:G	50	100	1	0.01852
18:73468290:T:A	50	100	1	0.01779
18:73468598:A:G	50	100	0.91	0.01852
18:73468750:G:A	50	100	1	0.01216
18:73468779:A:G	50	100	1	0.3951
18:73468923:T:C	50	100	1	0.02977
18:73468995:T:C	50	96	1	0.1049
18:73469120:G:C	50	100	1	0.1886
18:73469133:T:G	50	100	0.99	0.165
18:73469153:A:C	50	100	0.99	0.09913
18:73469588:A:C	50	100	1	0.03613
18:73469713:T:C	50	100	0.94	0.0207
18:73469772:A:G	50	100	1	0.03867
18:73469830:T:C	50	100	1	0.01816
18:73469851:T:C	50	100	1	0.197
18:73470082:C:T	50	100	1	0.4034
18:73470241:G:A	50	100	1	0.01761
18:73470548:T:C	50	100	1	0.01235
18:73470643:A:G	50	100	1	0.03123
18:73470644:T:C	50	100	1	0.03123
18:73470736:T:A	50	100	1	0.1968
18:73470829:G:T	50	100	1	0.05628
18:73471319:T:G	50	100	1	0.03613
18:73471450:T:C	50	100	1	0.1033
18:73471518:T:C	50	100	1	0.01852
18:73471760:C:G	50	100	1	0.03141
18:73471833:C:T	50	100	0.99	0.4882
18:73471836:C:T	50	100	0.99	0.4882
18:73471850:A:C	50	100	1	0.02088
18:73471857:T:C	49	100	1	0.06899
18:73471898:G:C	50	100	0.95	0.03195
18:73472206:A:G	50	100	1	0.1033
18:73472242:T:C	50	100	1	0.06899
18:73472282:C:G	50	100	0.99	0.0236
18:73472341:A:G	50	96	0.99	0.2985
18:73472342:T:C	50	100	1	0.02905
18:73473031:G:T	50	100	1	0.03631
18:73473172:C:T	50	100	1	0.01253
18:73473374:T:C	50	100	1	0.03159
18:73474496:A:T	50	100	1	0.4076
18:73474565:G:A	50	100	1	0.02342
18:73474647:G:C	50	100	1	0.03631
18:73474742:C:T	50	100	1	0.06863
18:73474958:C:A	50	96	0.69	0.01344
18:73475092:C:G	50	100	1	0.05537
18:73475324:T:C	50	100	1	0.4076
18:73475680:A:T	50	100	1	0.03631
18:73475799:T:C	50	100	1	0.03141
18:73475844:T:C	50	100	1	0.01307
18:73475972:G:C	50	100	1	0.06863
18:73476361:G:T	50	100	0.99	0.1035
18:73476464:G:T	50	100	0.99	0.08824
18:73476465:A:G	50	100	0.99	0.08805
18:73476750:C:A	50	100	1	0.03141
18:73476859:A:G	50	100	1	0.02996
18:73476952:C:T	50	100	1	0.01452
18:73477115:A:C	50	100	1	0.05537
18:73477378:G:A	50	100	1	0.05174
18:73477402:C:A	50	100	1	0.01779
18:73477469:C:G	50	100	1	0.1222
18:73477470:G:A	50	100	1	0.01834
18:73477948:C:T	50	100	1	0.05138
18:73478186:C:T	50	100	1	0.01834
18:73478431:C:G	50	100	1	0.01834
18:73478449:A:G	50	100	1	0.03141
18:73478549:T:C	50	98	0.99	0.3217
18:73478591:G:T	50	100	1	0.02996
18:73478682:G:A	50	100	0.9	0.02269
18:73479135:T:C	50	98	0.99	0.1035
18:73479583:C:T	50	100	1	0.02996
18:73479808:G:T	50	100	1	0.06899
18:73479873:C:T	50	100	1	0.01834
18:73479965:A:G	50	100	0.97	0.03014
18:73480008:C:T	50	98	0.99	0.3119
18:73480018:G:A	50	98	0.98	0.1745
18:73480227:A:C	50	100	1	0.01834
18:73480746:G:A	50	100	1	0.06845
18:73480844:A:C	50	100	1	0.06881
18:73481073:T:C	50	98	1	0.3994
18:73481283:T:C	49	98	0.99	0.01743
18:73481285:C:T	49	89.8	0.96	0.1033
18:73481294:A:G	50	98	0.87	0.04503
18:73481315:C:T	48	77.1	0.8	0.1164
18:73481639:G:A	50	98	1	0.3994
18:73481644:T:C	50	98	1	0.2199
18:73481714:T:C	50	100	1	0.03159
18:73481718:A:G	50	100	1	0.0187
18:73482143:C:G	50	100	0.99	0.08588
18:73482381:A:G	50	98	1	0.3992
18:73482534:T:A	50	96	0.99	0.3214
18:73482603:C:T	50	100	0.72	0.01852
18:73482717:G:A	50	100	1	0.03159
18:73482982:C:T	50	100	1	0.09822
18:73483236:T:C	50	98	0.99	0.3214
18:73483283:C:T	50	100	1	0.08588
18:73483642:T:C	50	98	1	0.3767
18:73483667:A:G	50	96	1	0.3141
18:73483735:T:C	50	98	0.99	0.3128
18:73483905:G:A	50	100	1	0.01852
18:73483964:T:G	50	100	1	0.08588
18:73484382:T:C	50	100	0.99	0.01271
18:73484548:T:C	49	100	0.96	0.01107
18:73484593:A:G	43	97.7	0.72	0.01271
18:73484595:A:G	45	97.8	0.75	0.01162
18:73484683:T:G	49	98	1	0.1963
18:73485027:A:C	50	100	1	0.4944
18:73485669:G:A	50	100	1	0.1961
18:73485711:C:T	50	100	1	0.05556
18:73485837:T:C	50	98	1	0.3145
18:73485853:A:G	50	100	0.99	0.02977
18:73485913:C:T	50	100	1	0.01743
18:73485978:C:G	50	100	1	0.05556
18:73486040:G:A	50	100	1	0.02905
18:73486319:T:C	50	100	0.91	0.01852
18:73486723:A:C	50	100	1	0.01707
18:73486927:T:A	49	85.7	0.97	0.1427
18:73486931:A:T	50	94	1	0.05065
18:73486935:A:T	50	84	0.98	0.1472
18:73486939:T:A	50	88	0.95	0.09459
18:73487019:T:C	50	100	0.99	0.08588
18:73487054:T:C	50	90	0.99	0.3052
18:73487087:C:T	49	98	0.99	0.1743
18:73487150:G:A	50	100	1	0.08588
18:73487384:C:T	50	100	0.98	0.03359
18:73487853:C:T	50	98	1	0.3767
18:73488033:T:C	50	98	0.99	0.323
18:73488231:A:G	50	100	1	0.01198
18:73488270:G:A	50	100	1	0.03794
18:73488472:G:C	50	98	0.99	0.1035
18:73488607:G:A	50	100	1	0.09677
18:73488748:G:A	50	96	0.99	0.2785
18:73488841:G:T	50	98	0.96	0.01906
18:73488934:C:T	50	100	1	0.09677
18:73489058:C:T	50	100	1	0.02996
18:73489479:C:T	50	100	0.98	0.03649
18:73489579:G:A	50	100	1	0.1886
18:73489585:G:A	50	100	1	0.03232
18:73489883:T:G	50	100	1	0.02996
18:73490103:G:T	50	100	1	0.03068
18:73490139:G:A	50	100	0.94	0.02088
18:73490484:A:G	50	100	1	0.01235
18:73490507:G:A	50	100	0.99	0.01162
18:73490564:T:C	50	100	1	0.1035
18:73490746:T:C	50	100	0.99	0.08188
18:73490997:C:A	50	100	1	0.02959
18:73491490:C:T	50	100	1	0.1035
18:73491547:A:C	50	100	1	0.1035
18:73491584:C:T	50	100	1	0.03105
18:73491829:C:A	50	100	1	0.4085
18:73491891:C:T	50	98	1	0.1756
18:73492029:G:T	50	100	1	0.01162
18:73492323:G:A	50	100	1	0.08624
18:73492434:A:T	50	100	1	0.02832
18:73492612:G:T	50	100	1	0.03105
18:73492698:C:T	50	100	1	0.01271
18:73492761:A:G	50	100	1	0.03722
18:73493250:T:C	50	100	0.99	0.07698
18:73493281:C:T	50	100	1	0.03105
18:73493398:G:A	50	100	1	0.01325
18:73493610:A:G	50	100	1	0.03105
18:73493892:G:C	50	100	1	0.1035
18:73493925:G:T	50	100	0.99	0.1881
18:73494103:G:A	50	100	1	0.03123
18:73494236:C:T	50	100	1	0.01325
18:73494284:A:G	50	100	0.99	0.3001
18:73494295:A:G	50	100	1	0.1035
18:73494458:C:T	50	100	1	0.02415
18:73494552:C:A	50	100	0.99	0.3085
18:73494563:T:A	50	100	1	0.03105
18:73495007:G:A	50	100	1	0.02324
18:73495267:C:T	50	100	1	0.03105
18:73495468:C:T	50	100	1	0.01725
18:73495997:A:G	50	100	1	0.01779
18:73496049:A:T	50	100	1	0.03105
18:73496071:T:C	50	100	1	0.03068
18:73496119:T:G	50	100	1	0.01725
18:73496158:C:T	50	100	0.98	0.1062
18:73496199:A:C	50	100	0.94	0.03068
18:73496907:G:T	50	100	1	0.03105
18:73496940:C:G	50	100	1	0.1042
18:73497079:G:A	50	98	0.82	0.02124
18:73497089:G:A	50	100	1	0.03105
18:73497090:T:C	50	100	1	0.01834
18:73497094:A:G	50	100	0.99	0.07698
18:73497273:G:A	50	94	0.88	0.07752
18:73497492:C:A	50	100	0.99	0.05973
18:73497643:A:C	50	100	0.99	0.03123
18:73497727:T:A	50	100	1	0.03068
18:73497801:T:A	50	100	0.99	0.3186
18:73497806:G:A	50	100	0.98	0.03377
18:73497818:A:G	50	100	0.99	0.02433
18:73497873:G:A	50	100	0.98	0.03958
18:73498103:A:C	50	100	1	0.03105
18:73498104:G:T	50	100	1	0.03105
18:73498246:G:A	50	100	0.99	0.05955
18:73498258:T:C	50	100	1	0.03105
18:73498331:G:A	50	100	1	0.01834
18:73498405:A:G	50	100	1	0.05519
18:73498526:G:C	50	100	1	0.03105
18:73498791:G:A	50	100	1	0.03177
18:73499141:A:G	50	100	1	0.01198
18:73499477:A:G	50	98	0.99	0.3233
18:73499654:T:C	50	98	0.98	0.1701
18:73499759:A:C	50	100	1	0.01834
18:73499834:C:A	50	100	1	0.1044
18:73500025:T:G	50	100	1	0.02651
18:73500517:G:A	50	100	0.99	0.4049
18:73500523:A:G	50	100	1	0.01344
18:73500799:T:C	50	98	0.97	0.01144
18:73501181:C:G	50	100	0.99	0.1881
18:73501216:C:T	50	100	1	0.03105
18:73501357:G:T	50	98	0.97	0.1505
18:73501849:G:A	50	100	0.99	0.02959
18:73501890:C:T	50	100	0.98	0.05519
18:73501900:C:A	50	100	1	0.01198
18:73501958:C:A	50	100	1	0.03105
18:73502292:C:T	50	100	0.99	0.01325
18:73502354:T:A	50	100	0.99	0.405
18:73502374:T:C	50	100	1	0.1046
18:73502799:G:A	50	100	1	0.03105
18:73503053:T:C	50	98	1	0.03105
18:73503345:G:A	50	100	1	0.03068
18:73503469:A:G	50	100	1	0.03105
18:73503534:C:G	50	100	1	0.03105
18:73503554:T:C	50	100	0.95	0.01816
18:73503695:G:C	50	100	0.99	0.1966
18:73503837:G:A	50	100	0.99	0.03123
18:73504233:A:T	50	100	0.98	0.01325
18:73504339:C:G	50	100	0.97	0.2108
18:73504357:A:G	50	100	0.99	0.1881
18:73504974:A:T	50	100	1	0.05664
18:73505038:T:A	50	100	0.96	0.01253
18:73505093:C:A	50	100	0.9	0.01725
18:73505187:C:G	50	100	1	0.08606
18:73505263:T:A	50	100	0.99	0.01253
18:73505338:C:T	50	100	1	0.03068
18:73505635:C:A	50	100	0.98	0.3322
18:73505682:T:C	50	100	0.98	0.3208
18:73505774:T:G	50	100	1	0.01888
18:73505852:T:C	49	98	0.98	0.1013
18:73505854:T:C	50	96	1	0.1042
18:73505856:C:T	48	100	0.85	0.01507
18:73505858:C:T	48	95.8	0.91	0.02179
18:73505860:C:T	48	95.8	1	0.02814
18:73505862:C:T	47	93.6	0.99	0.05356
18:73505864:C:T	47	95.7	0.98	0.07934
18:73505866:C:T	44	90.9	0.97	0.1756
18:73505868:C:T	39	94.9	0.88	0.01434
18:73505968:A:G	50	100	0.93	0.06645
18:73506175:C:T	50	100	0.87	0.02179
18:73506199:A:G	50	100	1	0.01816
18:73506769:T:G	50	96	0.95	0.1191
18:73506801:G:T	50	100	0.95	0.07008
18:73506823:G:T	50	98	0.97	0.2585
18:73506845:C:T	50	100	0.99	0.03304
18:73507366:T:A	50	100	0.96	0.11
18:73507447:A:G	50	100	1	0.02869
18:73507520:C:T	50	100	0.99	0.2999
18:73507693:A:C	50	100	1	0.02869
18:73507885:A:G	50	100	1	0.138
18:73507946:T:C	50	100	0.88	0.02451
18:73508214:T:C	50	100	1	0.02869
18:73508218:G:T	50	100	1	0.1501
18:73508589:T:C	50	100	1	0.01398
18:73509076:T:C	50	100	0.99	0.2651
18:73509085:A:G	50	100	0.99	0.2651
18:73509179:A:C	50	100	0.99	0.1153
18:73509235:T:A	50	100	0.96	0.01253
18:73509339:C:T	50	100	0.81	0.01253
18:73509513:A:C	50	100	0.99	0.04139
18:73509541:C:T	50	100	1	0.14
18:73509612:T:C	50	100	0.99	0.1107
18:73509791:G:A	50	100	0.99	0.4579
18:73510041:A:G	50	100	0.99	0.2649
18:73510046:A:C	50	100	0.99	0.06264
18:73510289:G:A	50	100	0.99	0.2649
18:73510310:C:A	50	100	0.99	0.4577
18:73510379:C:T	50	100	0.99	0.2649
18:73510425:C:T	50	100	0.99	0.2647
18:73510495:G:C	50	100	0.99	0.2647
18:73510701:G:A	50	100	0.99	0.09114
18:73510826:A:T	50	100	0.99	0.04139
18:73511154:T:G	50	100	0.97	0.05465
18:73511500:G:A	50	100	1	0.1371
18:73511586:G:A	50	100	0.99	0.1153
18:73511608:C:T	50	100	0.99	0.2654
18:73512369:T:C	50	100	1	0.3286
18:73512403:T:C	50	100	1	0.3344
18:73512404:C:T	42	100	0.93	0.02052
18:73512447:T:G	50	100	0.99	0.2658
18:73512530:C:T	50	100	0.98	0.1111
18:73512723:C:T	50	100	0.99	0.2654
18:73512724:C:T	50	100	0.92	0.0207
18:73512803:C:A	50	100	0.99	0.1109
18:73512807:T:C	50	100	1	0.1665
18:73512831:T:C	50	100	0.99	0.06881
18:73513297:T:C	50	100	1	0.2654
18:73513980:T:C	50	100	0.99	0.1846
18:73514001:A:G	50	100	1	0.2858
18:73514185:A:T	50	100	1	0.03377
18:73514252:A:G	49	100	0.98	0.02796
18:73514325:C:T	50	100	1	0.1109
18:73514367:T:C	50	100	1	0.1777
18:73514443:T:C	50	100	1	0.2858
18:73514573:T:C	50	100	1	0.02869
18:73514583:G:A	50	100	1	0.1151
18:73514646:C:T	50	100	1	0.2778
18:73514662:C:T	50	100	1	0.1503
18:73514829:C:T	50	98	0.97	0.1151
18:73514854:G:C	50	100	0.99	0.1151
18:73514957:A:G	50	100	0.99	0.1151
18:73514983:C:T	50	100	0.96	0.01325
18:73515312:C:T	50	100	1	0.01761
18:73515653:A:G	50	100	1	0.04067
18:73515701:A:C	50	100	0.99	0.1151
18:73515771:C:G	50	100	0.99	0.1151
18:73515798:A:C	50	100	0.99	0.1151
18:73516134:A:T	50	100	1	0.3353
18:73516185:G:C	50	100	1	0.1501
18:73516229:A:G	50	100	0.99	0.1151
18:73516285:A:C	50	98	0.99	0.01271
18:73516586:T:C	50	100	1	0.1788
18:73516949:C:T	31	77.4	0.92	0.2148
18:73516999:G:A	50	98	0.98	0.1164
18:73517093:G:A	50	98	0.99	0.1153
18:73517095:A:G	50	100	1	0.2055
18:73517101:C:T	50	100	1	0.1501
18:73517118:C:T	50	98	0.99	0.1107
18:73517138:A:C	50	100	1	0.2653
18:73517215:C:T	50	100	0.99	0.1151
18:73517259:G:A	50	100	0.99	0.1153
18:73517489:C:T	50	100	0.99	0.1153
18:73517495:G:A	50	100	1	0.01743
18:73517631:C:T	50	100	0.99	0.1307
18:73517681:A:G	50	100	1	0.465
18:73517805:T:C	50	100	1	0.1155
18:73517858:A:G	49	100	0.97	0.0541
18:73517859:A:G	50	98	0.99	0.05701
18:73518050:A:G	49	83.7	0.76	0.07789
18:73518078:G:A	49	98	0.98	0.2124
18:73518098:G:A	48	97.9	0.99	0.1382
18:73518101:C:T	49	93.9	0.95	0.1044
18:73518110:T:A	48	95.8	0.95	0.09967
18:73518111:T:C	49	93.9	0.95	0.1011
18:73518113:C:T	48	95.8	0.94	0.1022
18:73518135:T:C	48	95.8	0.99	0.1077
18:73518141:T:C	49	98	0.99	0.3816
18:73518156:A:G	48	95.8	0.97	0.1089
18:73518180:A:G	49	95.9	0.99	0.114
18:73518181:C:T	50	100	0.99	0.1676
18:73518317:G:T	50	100	1	0.02288
18:73518405:T:C	50	100	1	0.02869
18:73519211:G:A	50	100	1	0.1104
18:73519319:G:A	50	100	1	0.1104
18:73519399:C:A	50	100	1	0.01126
18:73519421:T:C	50	100	1	0.2135
18:73519654:C:T	50	100	1	0.1104
18:73519772:T:C	50	100	1	0.1104
18:73519856:A:G	50	100	1	0.01743
18:73519884:A:C	50	100	0.98	0.1863
18:73519921:A:G	50	100	0.9	0.01507
18:73520067:G:C	50	100	1	0.01743
18:73520093:G:A	50	100	1	0.1941
18:73520252:C:T	50	100	1	0.1107
18:73520350:A:G	50	100	1	0.01743
18:73520572:G:C	50	100	0.99	0.1382
18:73520642:A:G	50	100	0.94	0.01307
18:73520703:A:G	50	100	1	0.1153
18:73520900:T:C	50	100	1	0.01743
18:73521519:A:T	50	98	0.97	0.01053
18:73521752:T:C	50	100	0.99	0.4675
18:73521843:T:C	50	100	0.99	0.08243
18:73522089:C:G	50	100	0.99	0.1113
18:73522523:T:C	50	100	1	0.1501
18:73522558:G:T	50	100	0.99	0.1113
18:73522866:G:A	50	100	1	0.01144
18:73522885:T:C	50	100	1	0.4646
18:73523001:C:T	50	100	1	0.01725
18:73523266:G:A	50	94	0.95	0.3306
18:73523769:C:T	50	100	0.97	0.01997
18:73523789:A:T	50	100	1	0.23
18:73524157:A:G	50	100	1	0.2219
18:73524158:T:G	50	100	1	0.2219
18:73524265:G:T	50	100	1	0.01235
18:73524585:G:A	50	100	1	0.0285
18:73525060:A:G	50	100	1	0.1111
18:73525174:C:T	50	100	1	0.0207
18:73525197:A:C	50	100	1	0.0285
18:73525298:T:G	50	100	0.94	0.1952
18:73525444:C:G	50	98	0.91	0.05846
18:73525799:G:T	50	98	1	0.1438
18:73526271:C:T	50	100	1	0.02124
18:73526769:C:A	50	100	0.99	0.4352
18:73527526:C:T	50	100	1	0.1765
18:73527554:T:A	50	100	1	0.1765
18:73527788:T:C	50	100	1	0.1512
18:73527791:A:T	50	100	1	0.2028
18:73528184:G:T	50	100	1	0.1765
18:73528231:T:G	50	100	1	0.01816
18:73528385:G:A	50	100	1	0.3889
18:73528444:C:T	50	98	0.97	0.0394
18:73528596:T:C	50	100	1	0.1765
18:73528606:G:A	50	100	1	0.01816
18:73528632:G:A	50	100	1	0.1767
18:73528738:T:G	50	100	1	0.01816
18:73528804:C:T	50	100	1	0.0207
18:73528807:A:G	50	100	1	0.1812
18:73528822:C:T	50	100	0.99	0.1512
18:73529036:T:G	50	100	1	0.181
18:73529097:T:C	50	100	1	0.1806
18:73529112:G:T	50	100	1	0.01434
18:73529165:C:T	50	100	1	0.1768
18:73529181:T:C	50	100	1	0.3646
18:73529325:T:C	50	100	0.99	0.181
18:73529463:C:T	50	100	1	0.177
18:73529702:C:T	50	100	0.98	0.06391
18:73529770:T:C	50	100	0.96	0.01779
18:73529949:C:T	50	100	1	0.4339
18:73530237:T:C	50	100	0.89	0.04702
18:73530319:A:G	50	100	0.99	0.1518
18:73530538:A:G	50	100	0.99	0.1992
18:73530541:G:A	50	100	1	0.1106
18:73530581:T:G	50	100	1	0.195
18:73530640:G:A	50	100	1	0.195
18:73530663:G:A	50	100	1	0.4867
18:73530726:G:A	50	100	1	0.0207
18:73530962:G:C	50	100	0.99	0.02778
18:73531115:T:C	50	100	1	0.01235
18:73531254:A:G	50	100	0.99	0.4631
18:73531306:G:A	50	100	1	0.01198
18:73531408:C:T	50	100	1	0.01198
18:73531438:C:T	50	100	1	0.2322
18:73531473:A:C	50	100	1	0.22
18:73531579:G:A	50	100	1	0.1763
18:73531653:T:G	50	100	1	0.2202
18:73531702:C:A	50	100	1	0.2202
18:73532113:T:G	50	100	0.99	0.1518
18:73532534:C:T	50	100	0.93	0.0561
18:73532945:T:C	50	100	1	0.0187
18:73532998:A:G	50	100	1	0.02796
18:73533186:C:T	50	100	0.99	0.47
18:73533474:C:G	50	100	0.88	0.02197
18:73533523:G:A	49	100	0.98	0.08715
18:73533747:A:G	50	98	0.91	0.02451
18:73533777:A:G	50	100	1	0.1561
18:73533859:G:A	50	100	1	0.3301
18:73534659:C:G	50	100	1	0.01144
18:73534946:G:A	50	100	1	0.1763
18:73534994:T:C	50	100	0.99	0.1144
18:73535066:A:C	50	100	1	0.4602
18:73535176:A:G	50	100	1	0.03377
18:73535190:C:T	50	100	1	0.4601
18:73535359:T:A	50	100	1	0.0167
18:73535521:G:A	50	100	1	0.4602
18:73535572:T:A	50	100	1	0.1071
18:73536100:A:C	50	100	1	0.3925
18:73536113:C:A	50	100	0.96	0.02106
18:73536366:G:A	50	100	1	0.4359
18:73536563:T:C	50	100	0.95	0.02596
18:73536697:C:A	50	100	1	0.2781
18:73536782:C:A	50	100	1	0.0167
18:73536961:G:A	50	100	1	0.1872
18:73537192:T:C	50	100	1	0.03322
18:73537284:G:T	50	96	0.94	0.2426
18:73537343:A:G	50	100	0.98	0.04321
18:73537916:T:C	50	100	1	0.03522
18:73538069:A:G	50	98	0.98	0.1038
18:73538652:T:C	50	100	1	0.02342
18:73538703:C:A	50	98	0.99	0.3738
18:73538704:G:A	50	100	1	0.01144
18:73538793:A:C	50	100	1	0.181
18:73539220:T:A	50	100	1	0.2789
18:73539492:A:C	50	98	0.99	0.01688
18:73539965:T:C	49	100	0.99	0.1374
18:73539970:G:T	50	100	0.85	0.02179
18:73540695:A:G	50	100	0.99	0.2159
18:73540985:C:A	50	100	0.99	0.1216
18:73541039:G:A	50	100	1	0.01144
18:73541333:T:C	50	100	0.99	0.1449
18:73541430:A:G	50	100	0.99	0.2072
18:73541631:G:A	50	100	1	0.01162
18:73541951:C:T	50	100	1	0.1449
18:73542023:T:C	50	100	1	0.1449
18:73542895:T:G	50	100	0.99	0.2035
18:73543006:A:C	50	100	1	0.01144
18:73543134:C:G	50	100	0.98	0.08733
18:73543261:G:A	50	100	0.99	0.2015
18:73543383:C:A	50	100	1	0.1541
18:73543500:G:A	50	100	1	0.2756
18:73543562:C:T	50	100	1	0.02052
18:73543653:C:T	50	100	1	0.01198
18:73543804:G:T	50	100	0.99	0.1501
18:73543873:A:T	50	98	0.99	0.07643
18:73544186:T:C	50	100	1	0.0354
18:73544339:C:A	50	100	1	0.3811
18:73544510:C:A	50	100	0.99	0.136
18:73545351:G:A	50	98	0.99	0.116
18:73545538:C:T	50	100	1	0.3756
18:73545694:G:A	50	100	0.97	0.08261
18:73545757:A:G	50	100	1	0.0276
18:73546065:G:A	50	100	0.99	0.382
18:73546467:G:C	50	100	0.91	0.03286
18:73546963:A:G	50	100	1	0.3833
18:73547160:A:C	50	100	1	0.03577
18:73547257:A:T	50	100	1	0.0276
18:73548119:C:A	50	100	0.99	0.2131
18:73548722:A:G	50	100	1	0.1714
18:73548924:T:C	50	100	1	0.0118
18:73549327:G:T	50	100	0.98	0.1097
18:73549525:C:T	50	98	1	0.0167
18:73549962:C:T	50	100	0.99	0.2039
18:73550166:T:G	50	100	1	0.0118
18:73550186:G:A	50	100	0.94	0.02941
18:73550424:G:A	50	100	1	0.2478
18:73550597:C:T	50	100	1	0.05755
18:73550822:C:G	50	100	1	0.05755
18:73550849:C:T	50	100	1	0.05755
18:73551155:G:A	50	100	0.99	0.2747
18:73551298:T:C	50	100	1	0.0699
18:73551445:T:G	50	100	1	0.0955
18:73551466:G:A	50	98	0.96	0.0305
18:73551492:G:C	50	100	1	0.09532
18:73551689:T:C	50	100	1	0.183
18:73552290:C:G	50	100	1	0.0699
18:73552317:C:T	50	100	1	0.0699
18:73553073:A:G	50	100	1	0.06554
18:73553414:C:T	50	100	0.98	0.1209
18:73553467:T:C	50	100	0.99	0.1854
18:73553868:C:G	50	100	1	0.07044
18:73553972:G:A	50	100	0.99	0.1089
18:73554222:G:T	50	100	0.99	0.2749
18:73554345:T:C	50	100	1	0.07044
18:73554418:G:A	50	100	1	0.0728
18:73554620:T:C	50	98	1	0.07062
18:73554653:G:A	50	98	0.81	0.01598
18:73554965:G:A	50	100	0.94	0.01452
18:73554972:A:G	50	100	0.98	0.06972
18:73555042:A:G	50	98	0.99	0.02306
18:73555223:A:C	50	100	1	0.07062
18:73555442:T:C	50	100	1	0.06954
18:73555454:T:C	50	100	1	0.02505
18:73555580:C:T	50	100	1	0.07062
18:73555716:A:T	50	100	1	0.04702
18:73555773:T:C	50	98	0.98	0.02288
18:73555975:A:G	50	100	0.99	0.179
18:73556041:C:G	50	100	0.99	0.179
18:73556197:C:T	50	100	0.97	0.02596
18:73556826:C:T	49	100	1	0.07026
18:73557009:T:G	50	100	1	0.02596
18:73557172:G:A	50	100	0.99	0.2756
18:73557331:C:T	50	100	0.98	0.2752
18:73557414:A:G	50	100	0.98	0.03831
18:73557438:C:G	50	100	0.97	0.08297
18:73558116:T:C	50	98	0.98	0.2516
18:73558125:G:A	50	98	0.99	0.04811
18:73558271:T:C	50	100	1	0.01198
18:73558413:T:G	50	100	1	0.01216
18:73558601:C:A	50	100	0.91	0.01126
18:73559174:C:T	50	100	1	0.01761
18:73559188:G:A	50	100	0.97	0.2222
18:73559652:C:T	50	96	0.97	0.2366
18:73559689:A:G	50	94	0.93	0.3012
18:73559692:G:T	50	96	0.94	0.2558
18:73559704:T:C	50	100	0.91	0.04484
18:73559986:C:A	50	96	0.94	0.1265
18:73560094:T:C	50	100	0.91	0.01089
18:73560131:C:T	50	94	0.9	0.05192
18:73560315:G:A	50	100	0.98	0.01162
18:73560328:A:G	50	100	0.98	0.01144
18:73560503:C:T	50	98	0.96	0.1
18:73560721:A:C	50	100	0.95	0.065
18:73560776:A:G	50	100	1	0.02524
18:73560911:T:C	50	100	1	0.02524
18:73561233:T:A	50	96	0.8	0.02015
18:73561247:C:T	50	92	0.93	0.1431
18:73561328:T:G	50	86	0.88	0.3943
18:73561498:C:T	50	90	0.86	0.2288
18:73562707:A:T	50	98	0.89	0.116
18:73563038:A:G	50	98	0.89	0.02796
18:73563902:G:A	50	96	0.96	0.148
18:73564150:C:G	50	94	0.97	0.1683
18:73564334:G:T	50	94	0.95	0.3391
18:73564999:T:A	50	98	0.96	0.2485
18:73565234:C:T	50	100	0.97	0.4477
18:73565429:T:C	50	96	0.95	0.1131
18:73565650:A:G	50	100	0.98	0.01543
18:73565826:G:A	50	98	0.97	0.1394
18:73566555:A:C	50	100	0.95	0.04739
18:73566604:G:A	50	100	0.92	0.01797
18:73566756:T:G	50	100	0.97	0.1298
18:73566913:G:A	50	98	0.92	0.04121
18:73566950:C:T	50	98	0.98	0.2712
18:73567268:A:G	50	98	0.95	0.05065
18:73567385:A:G	50	100	0.99	0.476
18:73567465:A:G	50	100	0.99	0.1019
18:73567492:A:C	50	98	0.97	0.2718
18:73567705:A:G	50	96	0.95	0.1107
18:73567836:G:A	50	98	0.93	0.1053
18:73568356:G:T	50	98	0.97	0.2963
18:73568409:T:G	50	100	0.99	0.4744
18:73568424:C:T	50	98	0.96	0.2961
18:73568488:G:A	50	98	0.96	0.04739
18:73568551:C:G	50	98	0.98	0.142
18:73568659:T:C	50	98	0.97	0.1939
18:73569030:G:T	50	94	0.9	0.3446
18:73569127:T:C	50	100	0.99	0.4773
18:73569198:A:T	50	100	0.99	0.2126
18:73569230:A:C	50	100	0.99	0.1863
18:73569353:C:T	50	100	0.98	0.2603
18:73569419:A:G	50	100	0.98	0.3076
18:73569498:T:C	50	100	0.99	0.09005
18:73569667:T:A	50	100	0.99	0.181
18:73569970:A:C	50	100	0.98	0.2823
18:73570035:C:T	50	100	0.95	0.4978
18:73570231:T:C	50	100	1	0.04267
18:73570479:T:G	50	100	0.98	0.07353
18:73571149:A:T	50	100	0.94	0.0236
18:73571648:T:C	50	96	0.93	0.1069
18:73571748:T:A	50	100	0.94	0.03068
18:73572346:T:C	50	100	0.97	0.07462
18:73572565:G:A	50	100	0.94	0.02342
18:73573019:A:T	50	98	0.96	0.417
18:73573189:A:G	50	100	0.99	0.02614
18:73573190:A:T	50	100	0.95	0.1456
18:73573497:T:C	50	88	0.83	0.1598
18:73573499:C:T	50	100	0.9	0.04902
18:73573506:A:G	49	98	0.94	0.2097
18:73573628:A:G	50	100	0.95	0.4918
18:73574200:G:A	50	100	0.91	0.06245
18:73574916:T:A	50	98	0.94	0.1643
18:73574965:A:T	50	98	0.95	0.4359
18:73574997:A:C	50	98	0.95	0.4361
18:73575025:C:T	49	100	0.94	0.4702
18:73575611:G:A	50	100	0.9	0.102
18:73575932:T:C	50	100	0.94	0.02687
18:73575995:G:T	50	98	0.91	0.02052
18:73576164:A:G	50	100	0.93	0.1111
18:73576877:G:A	50	100	0.61	0.01561
18:73576916:A:C	50	100	0.83	0.03341
18:73577457:G:T	50	98	0.92	0.4281
18:73577571:A:G	50	100	0.83	0.03359
18:73578428:G:T	50	98	0.82	0.0158
18:73578434:T:C	50	88	0.8	0.2282
18:73578850:A:G	50	98	0.84	0.07988
18:73579185:C:T	50	98	0.72	0.02451
18:73579501:A:G	50	100	0.88	0.0866
18:73580087:T:C	50	100	0.89	0.459
18:73580302:T:C	50	100	0.87	0.1015
18:73580521:G:C	50	100	0.94	0.04031
18:73580526:G:A	50	100	0.94	0.04031
18:73581271:A:C	50	100	0.96	0.07335
18:73581286:G:T	50	100	0.97	0.3762
18:73581381:C:T	50	100	1	0.03159
18:73581444:G:A	50	100	0.95	0.07426
18:73581448:C:G	50	100	0.96	0.07389
18:73581474:A:G	50	100	0.98	0.03359
18:73581945:A:G	50	100	0.98	0.3764
18:73582033:A:G	50	100	1	0.02269
18:73582043:A:G	50	100	1	0.02269
18:73582258:C:T	50	100	0.97	0.0423
18:73582307:T:G	50	100	0.97	0.04012
18:73582358:G:T	50	100	0.98	0.4719
18:73582376:C:G	50	100	1	0.03141
18:73583008:C:A	50	100	1	0.02269
18:73583081:T:C	50	100	0.99	0.405
18:73583228:G:C	50	100	1	0.02269
18:73583523:A:G	50	98	0.85	0.02197
18:73583646:T:A	50	100	1	0.04339
18:73583915:T:C	50	100	0.98	0.2473
18:73584041:G:A	50	100	1	0.04321
18:73584074:A:G	50	100	1	0.02015
18:73584254:G:A	50	100	0.98	0.2062
18:73584304:G:A	50	98	0.99	0.4971
18:73584354:A:G	50	94	0.92	0.05156
18:73585300:T:A	50	100	0.97	0.2066
18:73585454:T:C	50	100	0.98	0.2084
18:73585491:A:C	50	100	0.97	0.2066
18:73585605:G:A	50	100	0.99	0.4541
18:73585714:C:T	50	100	0.98	0.08152
18:73585814:A:G	50	100	1	0.02269
18:73586100:G:A	50	100	0.97	0.05683
18:73586135:G:A	50	100	1	0.02269
18:73586233:T:G	50	100	0.99	0.4118
18:73586431:C:T	50	100	0.99	0.4904
18:73586489:T:C	50	98	0.99	0.09622
18:73586960:C:T	50	100	0.99	0.4087
18:73587043:T:G	50	100	1	0.02269
18:73587091:A:T	50	100	1	0.02288
18:73587203:G:A	50	100	0.99	0.2765
18:73587487:A:G	50	100	1	0.02306
18:73587498:G:A	50	100	0.99	0.09858
18:73587585:T:C	50	100	0.99	0.07371
18:73587678:G:T	50	100	0.96	0.03831
18:73588053:T:G	50	98	0.87	0.01452
18:73588059:A:G	50	100	0.99	0.04158
18:73588453:A:G	50	100	0.99	0.07589
18:73588868:C:T	50	100	1	0.02269
18:73588962:C:T	50	100	0.99	0.06554
18:73589127:T:G	50	100	0.87	0.02106
18:73589136:T:C	50	98	1	0.02269
18:73589366:T:C	50	98	1	0.01816
18:73589532:C:T	50	100	0.99	0.4895
18:73589897:T:G	50	100	1	0.02288
18:73590286:C:T	50	100	0.99	0.07371
18:73590431:G:A	50	100	0.96	0.04285
18:73590519:A:G	50	100	0.99	0.07571
18:73590733:C:T	50	98	0.86	0.03159
18:73591036:C:T	50	100	0.98	0.02614
18:73591446:G:C	50	98	0.96	0.1389
18:73591591:C:T	50	98	0.97	0.03304
18:73591637:T:C	50	94	0.74	0.05356
18:73591692:C:A	50	100	1	0.02306
18:73591789:T:C	50	100	1	0.02288
18:73591817:G:C	50	100	0.98	0.03468
18:73591833:C:T	50	100	0.99	0.3767
18:73592019:C:A	50	100	0.96	0.04357
18:73592278:C:T	50	100	1	0.02288
18:73592313:C:T	50	100	1	0.06518
18:73592537:A:G	50	98	0.95	0.06191
18:73592615:T:A	50	100	0.98	0.0472
18:73593073:G:A	50	100	1	0.02288
18:73593365:C:T	50	98	0.83	0.04194
18:73593367:A:G	50	98	0.97	0.1832
18:73593624:C:T	50	100	0.99	0.3764
18:73593773:G:A	50	100	0.99	0.2774
18:73594261:C:T	50	100	0.98	0.04357
18:73594380:T:C	50	100	1	0.02288
18:73594557:T:C	50	100	0.99	0.4546
18:73594602:C:T	50	100	0.98	0.0472
18:73594870:C:G	50	100	0.98	0.04357
18:73594875:A:G	50	100	0.99	0.01271
18:73594956:C:G	50	100	0.98	0.04357
18:73594997:T:A	50	100	0.97	0.04702
18:73595160:T:C	49	100	0.98	0.05301
18:73595531:C:T	50	98	0.98	0.3664
18:73595562:G:A	50	100	1	0.01144
18:73595588:C:A	50	94	0.98	0.1442
18:73595950:T:C	50	100	0.96	0.04757
18:73596043:C:T	50	98	1	0.06191
18:73596070:T:G	50	100	0.94	0.04158
18:73596115:T:G	50	92	0.95	0.2469
18:73596317:C:T	50	100	0.99	0.03776
18:73596340:C:T	50	100	1	0.02197
18:73596675:T:C	50	100	0.98	0.3544
18:73596731:T:C	50	98	0.91	0.01525
18:73596763:C:T	50	100	0.95	0.04757
18:73596855:G:A	50	100	0.97	0.4733
18:73597136:T:C	50	100	0.98	0.2841
18:73597156:T:G	50	100	1	0.02215
18:73597385:G:A	50	100	0.95	0.02052
18:73597397:C:A	50	100	0.9	0.03577
18:73597502:T:C	50	100	1	0.02197
18:73597602:C:G	50	100	1	0.02197
18:73597831:C:T	50	100	0.88	0.01289
18:73597835:T:A	50	100	1	0.02215
18:73597857:G:A	50	100	0.95	0.02052
18:73597884:T:C	50	100	0.94	0.03831
18:73598205:A:G	50	100	1	0.02197
18:73598292:C:T	50	100	1	0.02197
18:73598375:G:A	50	100	1	0.02197
18:73598391:A:G	50	100	1	0.02197
18:73598683:A:G	50	100	1	0.02197
18:73599284:G:A	50	98	0.97	0.2738
18:73599395:A:G	50	100	0.98	0.02306
18:73599400:T:A	50	100	0.96	0.01634
18:73599401:C:T	50	100	0.96	0.01634
18:73599819:C:T	50	100	0.97	0.2589
18:73599820:G:C	50	100	1	0.02215
18:73599841:A:G	50	100	1	0.02215
18:73599843:A:C	50	100	1	0.02215
18:73599972:A:G	50	100	1	0.02197
18:73600081:A:C	50	100	0.99	0.04448
18:73600121:C:T	50	100	0.93	0.03667
18:73600346:A:G	50	100	0.88	0.02233
18:73600364:C:T	50	100	0.96	0.01271
18:73600368:G:A	50	100	0.9	0.01888
18:73600516:T:C	50	100	0.99	0.05356
18:73600558:C:T	50	100	0.99	0.05356
18:73600607:C:T	50	98	0.97	0.05356
18:73601115:G:A	50	100	0.95	0.03595
18:73601143:C:T	50	100	0.98	0.02233
18:73601297:A:C	50	98	0.98	0.238
18:73601520:T:C	50	100	1	0.02269
18:73601774:T:C	50	100	0.99	0.2941
18:73601792:G:C	50	100	0.88	0.01434
18:73602475:C:T	50	100	0.99	0.3183
18:73602527:G:A	50	100	0.99	0.3424
18:73602792:C:T	50	100	0.99	0.3439
18:73602793:G:A	50	98	0.99	0.2313
18:73603024:C:T	50	100	1	0.04158
18:73603222:C:G	50	100	1	0.04158
18:73603376:G:A	50	100	1	0.02251
18:73603450:C:A	50	100	0.99	0.3208
18:73603576:A:G	50	100	1	0.06409
18:73603791:G:T	50	100	0.99	0.3233
18:73603970:C:T	50	100	1	0.02251
18:73604671:C:T	50	98	0.9	0.01434
18:73604765:C:A	50	100	1	0.02251
18:73605007:C:T	50	100	0.99	0.3204
18:73605010:A:T	50	100	0.99	0.3204
18:73605076:T:A	50	100	0.99	0.3206
18:73605128:C:T	50	100	1	0.3204
18:73605255:T:G	50	100	0.99	0.3431
18:73605564:G:A	50	100	0.99	0.3204
18:73605783:C:T	50	100	0.99	0.3204
18:73605884:A:C	50	98	0.98	0.08569
18:73606037:A:C	50	100	1	0.2932
18:73606042:A:G	50	100	1	0.2934
18:73606157:G:A	46	97.8	0.83	0.03885
18:73606483:T:C	50	78	0.95	0.3204
18:73606745:C:G	50	100	0.99	0.3241
18:73607057:G:A	50	100	1	0.04158
18:73607253:T:C	50	100	0.94	0.0541
18:73607410:C:T	50	100	0.99	0.3624
18:73607474:A:T	50	100	1	0.02251
18:73607715:A:G	50	100	0.99	0.2347
18:73607893:T:A	50	100	1	0.02251
18:73608019:A:C	50	100	0.99	0.3504
18:73608050:G:A	50	100	0.99	0.2358
18:73608196:C:A	50	100	0.99	0.4622
18:73608391:C:T	50	100	1	0.01471
18:73608392:G:A	50	100	0.99	0.4375
18:73608633:C:T	50	100	1	0.3301
18:73608681:C:T	50	100	1	0.01471
18:73608715:T:C	50	100	0.99	0.3003
18:73608728:A:C	50	100	0.96	0.0561
18:73608849:A:C	50	100	1	0.3302
18:73609027:T:C	50	100	1	0.3301
18:73609251:T:C	50	98	0.92	0.02033
18:73609424:G:A	50	100	1	0.3299
18:73609545:C:A	50	100	0.99	0.2355
18:73609602:C:A	50	100	1	0.3716
18:73610104:G:A	50	100	1	0.3304
18:73610581:G:A	50	100	1	0.02251
18:73610639:G:A	50	100	0.92	0.01961
18:73610991:C:T	50	100	1	0.3718
18:73610998:A:G	50	100	1	0.2936
18:73611135:G:A	50	98	1	0.01598
18:73611675:T:C	50	100	0.98	0.2353
18:73611864:C:T	50	100	1	0.04158
18:73612062:T:G	50	100	0.99	0.3945
18:73612385:C:G	50	100	0.99	0.2311
18:73612790:T:C	50	100	0.99	0.2823
18:73612863:G:A	50	100	1	0.04158
18:73613482:C:G	50	100	1	0.3718
18:73613523:C:T	50	100	1	0.3718
18:73614014:C:T	50	100	1	0.04158
18:73614924:A:G	50	100	0.99	0.01362
18:73614958:G:A	50	100	1	0.02251
18:73615886:T:C	50	100	0.98	0.2947
18:73615899:G:A	50	100	0.98	0.02269
18:73615920:G:A	50	100	1	0.04158
18:73615921:G:C	50	100	1	0.2945
18:73616404:C:T	50	100	1	0.2763
18:73616519:T:G	50	100	1	0.3856
18:73616690:C:T	50	100	0.97	0.05683
18:73616780:A:G	50	100	1	0.04158
18:73617402:C:T	50	100	1	0.372
18:73617428:G:T	50	100	1	0.04158
18:73617563:A:G	50	100	1	0.04158
18:73617653:C:T	50	100	1	0.372
18:73617662:G:A	50	100	0.98	0.0118
18:73617830:A:G	50	98	0.92	0.01307
18:73617845:T:C	50	100	1	0.3722
18:73618256:T:C	50	100	1	0.02269
18:73618284:A:T	50	100	0.99	0.3321
18:73618863:G:T	50	100	1	0.3302
18:73618951:G:A	50	100	1	0.2936
18:73619017:A:G	50	100	0.99	0.2524
18:73619081:A:C	50	100	1	0.02251
18:73619318:C:T	50	100	1	0.2943
18:73619517:G:C	50	100	0.93	0.01471
18:73619601:G:T	50	100	1	0.2947
18:73619698:T:C	50	100	1	0.372
18:73619814:G:T	49	100	1	0.3718
18:73619959:A:G	50	100	0.99	0.3716
18:73620073:C:T	50	100	1	0.04158
18:73620143:C:A	50	100	1	0.2947
18:73620149:C:G	49	100	1	0.3718
18:73620582:T:A	50	100	1	0.3722
18:73620614:G:A	50	100	1	0.2765
18:73620772:T:A	50	100	1	0.3724
18:73620866:A:G	50	100	1	0.3048
18:73621091:G:A	50	100	1	0.2947
18:73621229:T:G	49	98	0.76	0.02269
18:73621230:T:G	50	96	1	0.3101
18:73621256:T:C	50	100	0.98	0.1814
18:73621291:C:T	50	100	0.7	0.03105
18:73621597:G:A	50	100	0.88	0.02288
18:73621831:G:A	49	100	1	0.3045
18:73622007:C:T	50	86	0.84	0.1716
18:73622143:C:T	50	100	1	0.3279
18:73622259:G:A	50	100	1	0.372
18:73622265:G:A	50	100	1	0.372
18:73622561:C:T	50	100	0.83	0.01943
18:73622767:G:A	50	100	1	0.3851
18:73622793:G:T	50	100	1	0.04158
18:73623027:T:C	50	100	0.99	0.0659
18:73623082:G:T	50	100	1	0.04176
18:73623171:A:C	50	100	0.97	0.01325
18:73623764:T:C	50	100	1	0.02233
18:73623978:T:C	50	100	1	0.01325
18:73624067:G:C	50	100	1	0.04158
18:73624213:A:G	50	100	1	0.02233
18:73624270:T:A	50	100	1	0.3851
18:73624341:G:A	50	98	0.98	0.04902
18:73624368:T:C	50	100	1	0.01325
18:73624868:C:T	50	100	1	0.3851
18:73625120:T:A	50	100	1	0.3853
18:73625256:C:A	50	100	1	0.04158
18:73625396:C:A	50	100	1	0.04176
18:73625474:C:T	50	100	0.98	0.3862
18:73625697:C:T	50	100	0.95	0.1814
18:73625717:A:C	50	100	0.99	0.01362
18:73625792:C:T	50	100	0.98	0.2326
18:73625867:T:A	50	98	0.98	0.2329
18:73626144:G:C	50	100	0.92	0.01888
18:73626151:C:T	50	96	0.97	0.3778
18:73626304:A:C	50	100	0.96	0.2976
18:73626453:T:C	50	100	0.96	0.2939
18:73626610:A:G	50	100	0.99	0.01507
18:73626747:G:A	50	100	0.98	0.2591
18:73626820:G:A	50	100	0.99	0.2798
18:73626844:T:C	50	100	0.99	0.2796
18:73626896:T:G	50	100	0.99	0.2798
18:73626934:G:A	50	100	0.99	0.2798
18:73626940:G:A	50	100	1	0.01634
18:73626962:T:C	50	100	0.99	0.2798
18:73627362:T:G	50	100	0.99	0.2796
18:73627780:T:C	50	100	0.98	0.2796
18:73628355:T:C	50	100	0.94	0.01779
18:73628957:T:C	50	100	0.98	0.2987
18:73628988:T:C	50	98	0.97	0.05719
18:73629052:G:T	50	100	0.96	0.01216
18:73629203:A:G	50	100	0.99	0.01525
18:73629223:T:G	50	94	1	0.01216
18:73629331:A:C	50	100	0.99	0.01525
18:73629355:A:G	50	100	0.99	0.01525
18:73629809:G:T	50	100	0.99	0.2647
18:73629845:T:C	50	98	1	0.01216
18:73630040:A:G	49	89.8	0.99	0.3535
18:73630044:C:T	50	98	0.98	0.03577
18:73630053:A:G	47	89.4	0.99	0.2645
18:73630090:T:C	48	85.4	0.99	0.2794
18:73630181:A:G	47	97.9	1	0.01489
18:73630356:C:T	49	91.8	0.99	0.07317
18:73630522:A:G	50	100	0.99	0.01543
18:73630669:C:G	50	100	0.99	0.06445
18:73630723:T:C	50	98	1	0.01216
18:73630739:T:C	50	100	0.99	0.2642
18:73630768:A:G	50	100	0.98	0.3277
18:73631071:A:T	50	100	0.98	0.2622
18:73631335:T:G	50	100	0.99	0.01543
18:73631464:G:A	50	100	1	0.2794
18:73631659:C:T	50	100	0.88	0.02124
18:73631840:G:C	50	100	0.99	0.07317
18:73632012:C:T	50	100	1	0.262
18:73632376:A:G	50	100	1	0.01216
18:73632417:A:G	50	100	1	0.262
18:73632665:A:G	50	100	0.95	0.02015
18:73632703:T:C	50	100	1	0.2549
18:73632704:G:A	49	100	0.99	0.2182
18:73632878:A:T	50	98	0.98	0.2651
18:73632924:T:C	50	100	1	0.01507
18:73632980:C:T	49	100	1	0.2576
18:73632988:G:C	50	100	1	0.2618
18:73633113:C:T	50	100	0.89	0.01761
18:73633741:C:T	50	100	0.99	0.2927
18:73633881:A:G	50	100	0.99	0.2767
18:73633915:T:A	50	100	1	0.2767
18:73634422:A:G	50	100	1	0.2574
18:73634682:T:A	50	100	1	0.2614
18:73634833:G:A	50	100	1	0.2573
18:73634932:G:T	50	100	1	0.01743
18:73634979:C:T	50	100	0.98	0.268
18:73634994:C:A	50	100	0.98	0.2193
18:73635238:G:T	50	100	1	0.2696
18:73635461:C:G	50	100	0.97	0.04539
18:73635466:T:C	50	100	0.99	0.329
18:73635598:C:A	50	100	1	0.2925
18:73635655:T:C	50	100	1	0.2761
18:73635681:G:A	50	100	0.98	0.2927
18:73636476:T:A	50	100	0.98	0.3486
18:73636643:C:T	50	100	0.95	0.05574
18:73636766:G:A	50	100	0.95	0.05483
18:73637041:T:G	50	100	1	0.01162
18:73637130:T:A	50	100	0.99	0.2741
18:73637265:C:T	50	100	0.99	0.2618
18:73637290:A:G	50	100	0.81	0.02033
18:73637363:C:T	50	100	0.79	0.01253
18:73637501:A:T	50	100	0.99	0.2135
18:73637562:A:G	50	100	0.98	0.3161
18:73637613:C:G	50	100	0.99	0.2151
18:73637620:T:C	50	100	0.97	0.4134
18:73637921:G:T	50	96	0.96	0.2616
18:73637953:C:G	50	100	0.88	0.02542
18:73638290:A:T	50	100	0.98	0.2338
18:73638339:T:A	50	100	0.99	0.2224
18:73638478:T:C	50	100	0.98	0.2055
18:73638503:A:G	50	100	0.99	0.02106
18:73639432:A:G	50	100	0.99	0.1832
18:73639870:C:T	50	100	0.99	0.183
18:73640238:A:G	50	100	0.98	0.2952
18:73640257:T:A	50	98	0.99	0.3584
18:73640662:T:C	50	100	1	0.01144
18:73640714:T:C	50	100	1	0.02124
18:73640829:C:T	50	96	0.87	0.03794
18:73640995:G:A	50	98	1	0.3482
18:73641021:G:C	50	100	0.99	0.1826
18:73641178:C:A	50	98	0.98	0.3482
18:73641388:T:A	50	100	0.99	0.2126
18:73641465:A:T	50	100	0.99	0.1823
18:73641654:C:T	50	98	0.98	0.06845
18:73641812:A:G	50	100	0.99	0.4891
18:73641927:G:T	50	100	0.97	0.03577
18:73642120:C:G	49	100	0.97	0.06899
18:73642297:G:A	50	100	0.97	0.06863
18:73642587:T:C	50	100	0.97	0.06917
18:73642591:G:T	50	100	0.97	0.06917
18:73642643:C:T	50	98	1	0.3479
18:73643060:C:T	50	100	0.96	0.02451
18:73643082:C:T	50	100	0.98	0.2208
18:73643378:G:A	50	98	1	0.348
18:73643633:A:G	50	100	0.96	0.0728
18:73643686:A:C	50	100	0.99	0.4857
18:73643824:A:G	50	100	0.88	0.02215
18:73644151:A:C	50	98	0.75	0.01253
18:73644175:G:A	50	100	0.98	0.2763
18:73644673:T:G	50	100	1	0.4851
18:73645175:T:C	50	98	1	0.4851
18:73645486:C:T	50	100	1	0.1895
18:73645543:T:C	50	100	1	0.1619
18:73645558:C:T	50	100	0.98	0.06736
18:73645632:G:A	50	100	1	0.1935
18:73645894:T:C	50	98	0.99	0.138
18:73645904:G:T	50	100	1	0.02088
18:73646425:G:A	50	98	1	0.3482
18:73646830:C:T	50	100	1	0.4907
18:73647051:C:T	50	100	0.98	0.0354
18:73647052:G:A	50	100	0.99	0.01906
18:73647342:A:T	50	100	0.98	0.2146
18:73647572:A:G	50	100	0.99	0.4849
18:73647632:T:C	50	100	0.98	0.06736
18:73647882:C:T	50	96	1	0.2896
18:73648474:A:G	50	100	0.99	0.06736
18:73648500:A:T	50	100	1	0.2861
18:73648964:C:G	50	100	1	0.02088
18:73649207:T:C	50	100	1	0.3533
18:73649337:G:A	50	100	1	0.4889
18:73649405:C:A	50	100	0.96	0.07117
18:73649418:T:C	50	100	0.99	0.2148
18:73649491:T:C	50	100	0.69	0.01525
18:73649506:G:A	50	100	1	0.3584
18:73649605:T:C	50	100	0.96	0.07117
18:73649714:C:T	50	100	1	0.02106
18:73649715:G:T	50	100	0.99	0.1897
18:73649875:A:G	50	100	0.99	0.3531
18:73650006:G:A	50	100	0.98	0.213
18:73650129:C:A	50	100	0.99	0.181
18:73650532:C:T	49	100	0.99	0.04866
18:73650958:C:T	50	100	0.98	0.2148
18:73651104:A:C	50	100	0.98	0.4924
18:73651493:G:A	49	100	0.99	0.299
18:73651734:G:C	50	98	0.97	0.1363
18:73651825:G:A	50	96	0.85	0.03468
18:73651842:T:C	50	98	0.97	0.1311
18:73652224:G:T	50	98	0.98	0.3718
18:73652538:C:T	50	100	0.96	0.02397
18:73652635:A:G	50	98	0.97	0.1307
18:73652919:G:T	50	100	0.69	0.01525
18:73653173:C:T	50	100	0.99	0.2297
18:73653202:T:C	50	100	0.94	0.1467
18:73653306:G:A	50	100	0.99	0.2151
18:73653750:A:G	50	100	0.96	0.2513
18:73653788:G:A	50	100	0.99	0.2213
18:73653886:C:T	50	100	0.99	0.04031
18:73653952:T:C	50	100	0.99	0.04049
18:73654053:C:T	50	100	0.99	0.2217
18:73654054:A:G	50	100	0.99	0.3713
18:73654254:G:A	50	98	0.96	0.1071
18:73654310:G:A	50	98	0.99	0.3397
18:73654670:G:A	50	98	0.97	0.238
18:73654747:A:G	50	98	0.98	0.1242
18:73654832:G:T	50	100	1	0.2504
18:73654887:G:A	50	100	1	0.211
18:73655271:C:T	50	100	1	0.405
18:73655487:G:A	50	100	0.99	0.2529
18:73655558:T:G	50	100	1	0.4052
18:73655674:T:C	50	100	1	0.4054
18:73655891:G:A	50	100	0.99	0.1038
18:73656026:G:A	50	100	0.95	0.01471
18:73656200:G:T	50	100	0.98	0.2346
18:73656272:G:T	50	100	1	0.2502
18:73656451:T:C	50	100	0.96	0.0984
18:73656798:C:T	50	100	1	0.24
18:73657015:C:A	50	100	0.74	0.01289
18:73657445:T:G	50	100	0.98	0.2471
18:73657790:T:G	50	100	1	0.4029
18:73657920:A:T	50	100	0.95	0.09822
18:73658023:T:C	50	98	0.99	0.1924
18:73658034:T:C	50	98	0.97	0.09386
18:73658605:G:A	50	100	1	0.4343
18:73658818:C:A	50	100	0.95	0.09804
18:73658913:T:C	50	100	1	0.1966
18:73659318:T:G	50	100	1	0.01416
18:73660024:C:T	50	100	0.97	0.2126
18:73660097:G:C	50	100	0.96	0.09405
18:73660204:G:C	50	100	1	0.1167
18:73660519:A:G	50	100	1	0.3707
18:73660704:G:A	50	100	1	0.2553
18:73660898:A:G	50	100	1	0.2413
18:73661191:A:G	50	100	1	0.01434
18:73661554:C:T	50	100	1	0.2455
18:73662122:A:G	50	100	0.97	0.02814
18:73662172:G:A	50	100	0.98	0.09386
18:73662173:C:T	50	100	0.98	0.09386
18:73662308:T:C	50	100	1	0.2435
18:73662688:G:A	50	100	1	0.2456
18:73663423:A:C	50	100	1	0.1155
18:73663426:G:C	50	100	0.97	0.02814
18:73663448:A:G	50	100	0.98	0.09096
18:73663613:C:G	50	100	0.97	0.04902
18:73663761:C:T	50	100	1	0.1155
18:73663959:G:A	50	100	1	0.01434
18:73664159:G:A	50	100	0.97	0.0492
18:73664162:A:C	50	98	1	0.2578
18:73664182:G:A	50	98	1	0.01434
18:73664249:A:T	50	96	0.94	0.09495
18:73664296:G:C	50	100	0.97	0.02814
18:73664373:G:A	50	100	1	0.1153
18:73665118:T:C	50	100	0.98	0.09386
18:73665125:A:G	50	100	0.99	0.2433
18:73665147:A:G	50	100	0.99	0.2433
18:73665162:G:T	50	100	0.99	0.1153
18:73665315:A:G	50	98	0.94	0.1331
18:73665317:A:G	41	100	0.98	0.1144
18:73665422:G:A	50	100	0.98	0.3509
18:73665505:G:A	50	100	0.99	0.1155
18:73665506:G:A	50	100	0.98	0.1084
18:73665556:C:T	50	100	1	0.3738
18:73665696:T:A	50	100	0.97	0.02832
18:73665857:C:G	50	100	0.99	0.2024
18:73665900:C:T	50	100	0.99	0.1155
18:73665909:G:C	50	98	0.86	0.0187
18:73666018:A:G	50	100	0.99	0.2433
18:73666092:A:G	50	96	0.93	0.02324
18:73666274:A:G	50	100	0.99	0.2433
18:73666338:C:G	50	100	0.99	0.2433
18:73666398:C:T	50	100	0.99	0.1155
18:73666466:T:C	50	100	0.99	0.2433
18:73666523:A:C	50	100	0.99	0.1155
18:73667271:T:C	50	100	0.99	0.1155
18:73667738:G:T	50	100	1	0.01434
18:73667744:T:C	50	100	1	0.4417
18:73667985:C:T	50	100	0.99	0.1117
18:73668304:A:G	50	100	0.99	0.1155
18:73668478:G:A	50	100	0.99	0.1117
18:73668640:T:C	50	100	1	0.3702
18:73668954:G:A	50	100	0.99	0.2584
18:73669001:G:A	50	100	0.96	0.09241
18:73669061:G:A	50	100	1	0.3704
18:73669126:G:A	50	100	0.97	0.08678
18:73669477:C:G	50	100	0.99	0.1107
18:73669572:G:A	50	98	0.73	0.02741
18:73669635:C:T	50	98	0.99	0.4125
18:73670162:T:C	48	100	1	0.0138
18:73670199:T:C	49	98	0.98	0.1149
18:73670584:G:A	50	100	1	0.01271
18:73671009:C:T	50	100	1	0.01398
18:73671123:C:A	50	98	0.98	0.1133
18:73671317:G:A	50	100	0.98	0.417
18:73671552:G:A	50	100	0.99	0.0118
18:73671928:A:T	50	98	1	0.04484
18:73671983:G:A	50	100	0.96	0.0118
18:73672024:G:A	50	100	0.98	0.0118
18:73672184:A:G	50	98	0.97	0.1725
18:73672245:A:G	50	98	0.88	0.06427
18:73672783:C:T	50	96	0.89	0.0561
18:73673164:C:T	50	100	0.99	0.1073
18:73673338:G:A	50	98	0.99	0.4359
18:73673351:G:T	50	100	0.99	0.4503
18:73673446:C:T	50	100	0.99	0.4501
18:73673765:C:A	50	98	0.99	0.1133
18:73673846:A:C	50	98	0.99	0.4357
18:73673921:A:C	50	100	0.98	0.2883
18:73674028:T:A	50	100	0.99	0.4499
18:73674083:G:A	50	98	0.98	0.3606
18:73674175:T:C	50	100	0.99	0.4504
18:73674191:G:A	50	98	0.99	0.4355
18:73674346:G:A	50	98	1	0.1095
18:73674478:C:T	50	98	0.99	0.4357
18:73674484:T:G	50	100	0.99	0.4503
18:73674820:C:T	50	98	0.99	0.4357
18:73674828:T:C	50	98	0.99	0.4357
18:73674849:A:G	50	98	0.99	0.4355
18:73674853:A:C	50	98	0.99	0.4355
18:73675287:C:A	50	98	0.98	0.4359
18:73675312:G:A	50	98	0.98	0.1527
18:73675322:T:C	50	98	0.98	0.4412
18:73675350:C:G	50	100	0.96	0.02941
18:73675359:C:T	50	98	0.97	0.4383
18:73675592:T:C	50	98	0.98	0.4688
18:73675626:A:C	50	100	0.96	0.3457
18:73675648:C:T	50	98	0.96	0.4739
18:73675936:T:C	50	100	0.99	0.2883
18:73676630:C:A	50	98	0.99	0.4973
18:73676834:T:C	50	98	1	0.1224
18:73676866:T:C	50	100	0.96	0.05283
18:73676898:C:T	50	100	1	0.03649
18:73677018:G:A	50	98	0.97	0.1095
18:73677095:C:T	50	100	1	0.03522
18:73677404:G:A	50	100	1	0.03522
18:73677560:T:G	50	100	1	0.0354
18:73677812:A:T	50	98	0.99	0.1187
18:73677829:A:C	50	98	0.99	0.3907
18:73677839:C:A	50	98	0.99	0.4982
18:73678006:C:T	50	98	0.99	0.1187
18:73678152:A:G	50	100	0.99	0.3825
18:73678394:G:T	50	98	0.99	0.3891
18:73678622:A:T	50	98	0.98	0.4989
18:73678814:A:G	50	98	0.98	0.4987
18:73679196:C:T	50	100	0.84	0.03177
18:73679312:G:A	50	98	0.98	0.1064
18:73679863:C:T	50	98	0.99	0.1187
18:73679885:C:T	50	98	0.99	0.3976
18:73679902:A:G	50	100	0.98	0.2916
18:73680192:G:A	50	100	0.99	0.2923
18:73680398:T:C	50	100	0.99	0.2921
18:73680573:G:A	50	98	0.98	0.1739
18:73680749:T:A	50	96	0.98	0.4833
18:73680828:A:T	50	94	0.98	0.2883
18:73680942:A:G	50	98	0.99	0.2914
18:73680953:G:A	50	96	0.98	0.4653
18:73680957:G:C	50	96	0.98	0.4655
18:73680968:G:A	50	96	0.98	0.4655
18:73681167:C:T	50	100	0.92	0.03504
18:73681209:C:A	50	100	0.94	0.0138
18:73681283:T:C	50	92	0.98	0.4481
18:73681313:G:A	50	98	0.96	0.02124
18:73681335:T:C	50	100	0.89	0.02288
18:73681631:C:T	50	100	0.98	0.09949
18:73682196:C:T	50	96	0.98	0.3364
18:73682638:A:T	50	100	0.99	0.03214
18:73682654:A:G	50	94	0.85	0.03395
18:73682778:G:T	50	100	0.99	0.03086
18:73683107:G:A	50	100	0.97	0.06318
18:73683119:T:C	50	100	0.98	0.06155
18:73684109:C:T	50	100	0.97	0.06227
18:73684286:A:G	50	96	0.98	0.4577
18:73684336:T:C	50	96	0.98	0.4577
18:73684687:T:C	50	96	0.98	0.1107
18:73685016:A:G	50	100	0.99	0.03232
18:73685540:T:C	50	100	1	0.2754
18:73685667:T:C	50	100	1	0.2756
18:73686475:G:T	50	98	1	0.2769
18:73686742:A:G	50	100	1	0.2754
18:73687524:C:T	50	100	0.99	0.03214
18:73687558:G:A	50	96	0.97	0.1705
18:73687623:T:C	50	100	0.97	0.09441
18:73687626:A:T	50	100	0.98	0.2789
18:73687647:G:A	50	96	0.98	0.4595
18:73687923:G:A	50	98	0.78	0.01253
18:73687938:T:C	50	100	0.98	0.09459
18:73687939:G:A	50	100	0.97	0.05846
18:73688317:G:A	50	100	0.97	0.063
18:73688586:A:G	50	100	0.94	0.09241
18:73688614:G:C	50	100	0.96	0.04757
18:73689106:T:C	50	94	0.97	0.3515
18:73689305:A:G	50	100	0.99	0.0374
18:73689446:T:C	50	100	0.98	0.2471
18:73689483:C:T	50	100	0.97	0.06264
18:73689886:G:C	50	92	0.96	0.3399
18:73690130:G:A	50	98	1	0.01598
18:73690212:A:G	50	100	0.98	0.06245
18:73690389:G:C	50	100	1	0.03123
18:73690607:G:T	50	100	1	0.03686
18:73690641:A:C	50	100	0.99	0.2475
18:73690658:G:A	50	96	0.98	0.1251
18:73690711:T:C	50	100	1	0.03123
18:73690773:A:G	50	100	1	0.03686
18:73690787:G:A	50	100	1	0.02524
18:73690952:C:T	50	100	1	0.01598
18:73691605:T:G	50	100	1	0.03794
18:73691924:C:T	50	100	1	0.02524
18:73692037:T:C	50	100	0.98	0.05882
18:73692207:G:A	50	100	0.98	0.05864
18:73692394:G:T	50	92	1	0.03486
18:73692801:G:A	50	100	0.98	0.05864
18:73693182:G:T	50	100	0.98	0.1255
18:73693194:T:C	50	100	0.97	0.2565
18:73693280:C:T	50	98	0.76	0.01834
18:73693870:G:A	50	100	1	0.03486
18:73694043:C:T	50	100	1	0.03123
18:73694357:T:C	50	96	0.98	0.468
18:73694402:A:C	50	100	0.97	0.2551
18:73694586:T:G	50	96	0.97	0.1843
18:73694769:A:G	50	100	0.98	0.05701
18:73695135:G:A	50	100	0.97	0.2564
18:73695176:C:G	50	100	0.99	0.01652
18:73695408:A:C	50	98	0.98	0.06881
18:73695588:C:A	50	98	0.97	0.1754
18:73695619:A:C	50	98	0.97	0.03958
18:73695671:A:G	50	100	1	0.01598
18:73695909:C:T	50	98	0.97	0.1752
18:73696123:C:T	50	100	1	0.03105
18:73696284:C:A	50	100	0.99	0.05664
18:73696414:C:A	50	100	1	0.03105
18:73696485:G:A	50	100	0.98	0.05646
18:73696492:T:C	50	98	0.97	0.06645
18:73696630:G:A	50	100	0.97	0.05447
18:73696854:G:A	50	100	1	0.03105
18:73697147:G:A	50	98	0.97	0.1955
18:73697371:G:A	50	100	0.99	0.09114
18:73697615:G:A	50	100	0.98	0.06009
18:73697900:G:T	50	100	0.98	0.05646
18:73697989:G:A	50	98	0.96	0.1977
18:73698144:T:A	50	100	0.98	0.06009
18:73698672:G:A	50	100	0.96	0.2455
18:73698780:G:C	50	98	0.97	0.262
18:73698797:T:G	50	100	0.97	0.4572
18:73699329:T:A	50	100	0.98	0.061
18:73699619:G:A	50	100	0.96	0.1275
18:73699628:T:C	50	98	0.95	0.289
18:73699790:G:A	50	100	0.99	0.02723
18:73699991:C:T	50	100	0.8	0.0354
18:73700288:A:T	50	100	0.98	0.08914
18:73700345:G:A	50	100	0.96	0.23
18:73700489:C:T	50	98	0.97	0.4559
18:73700642:G:A	50	100	1	0.03086
18:73700895:T:C	50	100	0.97	0.05846
18:73701191:G:A	50	100	0.99	0.02596
18:73701344:C:T	50	100	0.96	0.3268
18:73701659:A:G	50	98	0.93	0.2881
18:73701747:C:T	50	98	0.95	0.4626
18:73701932:A:C	50	98	0.94	0.05683
18:73701950:G:A	50	100	0.9	0.07771
18:73702016:A:G	50	100	0.88	0.06826
18:73703120:G:T	50	100	0.75	0.01852
18:73704367:G:A	50	92	0.74	0.1799
18:73704432:A:C	50	100	0.84	0.02288
18:73704526:G:A	50	98	0.85	0.09114
18:73704867:T:C	50	100	0.84	0.01253
18:73704917:T:C	50	98	0.93	0.1151
18:73705413:A:G	50	100	0.94	0.05737
18:73705545:T:C	50	100	0.95	0.03631
18:73705662:T:C	50	100	0.8	0.0345
18:73705678:C:G	50	100	0.92	0.1304
18:73705943:C:T	50	100	0.96	0.05592
18:73705959:G:A	50	100	0.8	0.01779
18:73706326:T:C	50	100	0.97	0.05646
18:73706357:G:A	50	100	0.96	0.0541
18:73706650:A:G	50	100	0.94	0.04267
18:73706764:T:G	50	100	0.96	0.061
18:73706888:A:C	50	100	0.96	0.03322
18:73706914:T:G	50	100	0.96	0.02415
18:73707470:G:A	50	98	0.86	0.1826
18:73707912:G:C	50	100	0.96	0.06046
18:73708124:G:A	50	100	0.95	0.01452
18:73708143:A:G	50	100	0.92	0.01398
18:73708232:G:A	50	100	0.98	0.0699
18:73709606:T:C	50	100	0.96	0.03631
18:73709895:T:C	50	96	0.81	0.1345
18:73710211:G:C	50	96	0.94	0.2778
18:73710291:C:T	50	100	0.94	0.05556
18:73710591:C:T	50	100	0.96	0.03903
18:73710806:C:T	50	100	0.96	0.09259
18:73711182:C:A	50	100	0.88	0.01688
18:73711523:A:G	50	100	0.95	0.1331
18:73712043:G:A	50	98	0.91	0.02288
18:73712059:G:A	50	100	0.95	0.05683
18:73712855:A:G	50	98	0.69	0.01089
18:73712988:G:A	50	100	0.97	0.09187
18:73713071:C:T	50	100	0.95	0.05664
18:73713249:A:G	50	100	0.97	0.03214
18:73713675:A:G	50	98	0.92	0.4546
18:73713716:C:A	50	100	0.94	0.01634
18:73713755:C:T	50	100	0.96	0.05447
18:73713758:G:A	50	100	0.88	0.0138
18:73714068:C:T	50	100	0.87	0.01235
18:73714097:G:A	50	98	0.98	0.03413
18:73714148:C:T	50	98	0.95	0.2834
18:73715029:G:C	50	100	0.88	0.01616
18:73715510:A:G	50	100	0.85	0.01325
18:73715558:C:T	50	100	0.89	0.01089
18:73715620:G:T	50	100	0.95	0.1964
18:73716042:C:T	50	100	0.96	0.05991
18:73716309:T:C	50	98	0.75	0.05265
18:73716344:G:A	50	100	0.97	0.01816
18:73716543:C:T	50	98	0.95	0.2885
18:73716565:C:T	50	100	0.93	0.1049
18:73716609:A:G	50	100	0.92	0.01289
18:73716684:A:G	50	100	0.81	0.01017
18:73716908:T:C	50	100	1	0.03232
18:73717026:C:A	50	100	0.93	0.1077
18:73717099:C:A	50	98	0.95	0.2923
18:73717502:A:G	50	100	1	0.03195
18:73717716:G:A	50	100	0.88	0.03885
18:73717908:G:C	50	100	0.93	0.114
18:73718247:G:A	50	100	0.71	0.02215
18:73718360:C:T	50	100	0.96	0.05301
18:73718526:C:T	50	100	0.87	0.0118
18:73718656:C:T	50	98	0.95	0.1055
18:73718807:G:A	50	100	0.87	0.0118
18:73718889:G:T	50	100	0.87	0.0118
18:73719356:G:T	50	100	0.88	0.03976
18:73719410:C:T	50	100	0.94	0.01017
18:73719439:T:C	50	100	0.99	0.03722
18:73719609:A:T	50	100	1	0.03141
18:73719628:G:A	50	100	1	0.03177
18:73720207:T:C	50	98	0.94	0.4811
18:73720841:C:T	50	100	0.87	0.0118
18:73721008:T:A	50	100	0.88	0.07516
18:73721011:A:G	50	100	0.87	0.01271
18:73721041:C:G	50	96	0.8	0.05138
18:73721173:G:A	50	100	0.87	0.0118
18:73721324:G:T	50	100	0.98	0.06064
18:73721357:C:A	50	100	0.74	0.01216
18:73721388:G:C	50	98	0.95	0.3386
18:73721394:G:A	50	100	0.95	0.05283
18:73721496:T:C	50	98	0.94	0.3902
18:73721768:A:G	50	100	0.8	0.03522
18:73721774:T:A	50	100	1	0.0305
18:73722106:C:T	50	100	0.94	0.03958
18:73722159:T:C	50	100	0.98	0.03722
18:73722290:T:A	50	100	0.95	0.05283
18:73722629:G:A	50	100	0.94	0.03867
18:73722678:A:C	50	98	0.92	0.1267
18:73722684:G:C	50	98	0.94	0.3137
18:73722772:C:T	50	100	1	0.03268
18:73722964:T:C	50	100	0.95	0.01943
18:73723060:T:C	50	100	0.77	0.01144
18:73723114:C:T	50	100	0.84	0.02433
18:73723196:T:A	50	100	0.95	0.05483
18:73723404:G:A	50	100	1	0.0325
18:73723443:T:G	50	98	0.98	0.03595
18:73723517:A:T	50	100	0.93	0.01652
18:73723640:A:T	50	98	0.98	0.03922
18:73723820:G:A	50	98	0.78	0.01362
18:73724078:C:T	50	98	0.87	0.0768
18:73724259:T:C	50	96	0.76	0.1111
18:73724263:T:G	50	100	0.97	0.01271
18:73724571:G:C	50	96	0.8	0.0581
18:73724887:T:C	50	98	0.77	0.01325
18:73724936:C:T	50	98	0.94	0.4775
18:73725216:T:A	50	100	1	0.01924
18:73725473:T:A	50	100	0.99	0.02179
18:73725535:C:T	50	100	1	0.01943
18:73725740:A:C	50	100	0.99	0.01979
18:73725780:T:C	50	100	0.98	0.0532
18:73725957:C:A	50	98	0.79	0.05338
18:73727052:G:A	50	98	0.92	0.01107
18:73727241:A:G	50	100	0.9	0.04194
18:73727408:G:T	50	98	0.64	0.01307
18:73727429:T:A	50	100	0.95	0.01035
18:73728044:G:A	49	100	0.96	0.01525
18:73728419:C:T	50	100	0.99	0.01126
18:73728701:G:A	50	98	0.93	0.02342
18:73728810:C:T	50	100	0.98	0.05084
18:73728933:G:A	50	100	0.97	0.08297
18:73729291:G:A	50	100	0.98	0.1434
18:73729350:A:G	50	100	0.96	0.02288
18:73730133:C:T	50	100	0.98	0.3947
18:73730162:C:A	50	100	0.98	0.06137
18:73730246:C:T	50	100	1	0.01888
18:73730343:G:A	50	98	0.98	0.2665
18:73730433:A:G	50	100	0.98	0.4599
18:73730697:G:C	50	100	0.98	0.3972
18:73730780:G:A	50	98	0.99	0.01688
18:73730784:G:C	50	100	0.98	0.4544
18:73730892:C:T	50	100	0.94	0.01035
18:73731426:T:C	50	100	1	0.01126
18:73731437:C:G	50	98	0.68	0.02814
18:73731759:G:A	50	98	0.95	0.02324
18:73732015:A:G	50	100	0.96	0.05737
18:73732120:G:A	50	100	1	0.01906
18:73732539:C:T	50	100	1	0.01924
18:73732840:G:A	50	100	0.98	0.3678
18:73732863:C:A	50	100	0.97	0.0581
18:73732864:G:A	50	100	0.9	0.05592
18:73733074:T:C	50	100	0.98	0.4613
18:73733306:G:A	50	100	0.98	0.3883
18:73733506:A:T	50	100	0.98	0.4159
18:73733517:A:T	50	100	0.96	0.02269
18:73733762:G:A	50	100	0.98	0.4147
18:73734682:A:T	50	98	0.62	0.0345
18:73735264:T:C	50	98	0.95	0.05265
18:73735330:T:C	50	100	0.99	0.01888
18:73735500:T:C	50	100	0.97	0.4239
18:73736107:C:T	50	98	0.98	0.3907
18:73737092:C:T	50	100	1	0.02197
18:73737117:G:A	50	100	0.98	0.392
18:73737974:A:T	50	98	0.61	0.01344
18:73738279:G:A	50	100	0.94	0.06627
18:73738477:T:A	50	100	0.99	0.02179
18:73739301:T:C	50	98	0.9	0.1812
18:73739641:G:A	50	98	0.67	0.01216
18:73739912:A:G	50	100	0.69	0.01779
18:73740001:G:A	50	100	0.93	0.0659
18:73740233:G:C	50	100	0.98	0.4506
18:73740234:G:C	50	100	0.93	0.04158
18:73740565:C:G	50	100	0.94	0.02433
18:73740676:G:A	50	100	1	0.01888
18:73740813:G:C	50	100	0.99	0.02179
18:73741021:T:C	50	100	0.99	0.4753
18:73741394:G:C	50	100	0.99	0.02179
18:73741477:G:A	50	96	0.98	0.4646
18:73742188:T:C	50	100	0.98	0.4659
18:73742339:A:T	50	100	0.98	0.4651
18:73742876:T:C	50	100	0.97	0.05955
18:73742935:G:A	50	100	0.98	0.3874
18:73742989:G:A	50	100	0.98	0.3767
18:73743205:C:A	50	100	0.98	0.3874
18:73743658:C:T	50	100	1	0.01035
18:73743789:G:A	50	100	0.98	0.4791
18:73743832:G:A	50	100	0.98	0.06772
18:73743951:A:G	50	100	0.71	0.01416
18:73744263:G:A	50	100	0.98	0.3725
18:73745193:C:T	50	100	0.98	0.3873
18:73745426:T:A	50	100	0.98	0.3722
18:73745458:C:T	50	100	0.97	0.06282
18:73745473:G:A	50	100	0.99	0.03195
18:73745520:G:A	50	100	0.94	0.05991
18:73745658:C:A	50	100	0.98	0.08188
18:73746005:A:T	50	100	0.97	0.05991
18:73746107:A:G	50	100	0.96	0.3428
18:73746212:C:T	50	100	0.98	0.05392
18:73746366:G:A	50	100	0.97	0.07716
18:73746751:T:C	50	100	0.94	0.04684
18:73746932:C:T	50	100	0.97	0.4862
18:73746946:G:A	50	100	0.96	0.06354
18:73747453:C:T	50	100	1	0.01924
18:73747717:G:A	50	100	1	0.01924
18:73748010:G:A	50	100	0.87	0.01543
18:73748399:T:G	50	98	0.96	0.36
18:73749757:C:T	50	100	0.97	0.4993
18:73749953:A:T	50	100	0.96	0.01543
18:73749966:C:T	50	100	0.97	0.4428
18:73750493:C:T	50	100	0.82	0.01362
18:73750600:C:T	50	100	0.9	0.03994
18:73750620:C:T	50	98	0.92	0.3753
18:73751561:C:T	50	94	0.8	0.4205
18:73752428:G:A	50	98	0.86	0.05047
18:73752549:G:A	50	98	0.89	0.04884
18:73752554:T:C	50	94	0.85	0.03631
18:73752588:C:A	50	94	0.78	0.02179
18:73752621:T:C	50	92	0.88	0.09041
18:73752680:A:G	50	94	0.83	0.03704
18:73752704:G:T	50	98	0.98	0.0167
18:73752887:G:C	50	94	0.82	0.3854
18:73753326:T:C	50	100	0.91	0.01598
18:73753410:A:C	50	94	0.84	0.3945
18:73753658:T:A	50	98	0.86	0.0512
18:73753872:A:T	38	76.3	0.74	0.22
18:73754481:G:A	50	94	0.77	0.02269
18:73754701:C:T	50	98	0.85	0.04557
18:73754798:A:C	50	94	0.84	0.03704
18:73756046:C:A	50	98	0.81	0.1924
18:73756070:C:T	50	100	0.87	0.02215
18:73756899:T:A	50	92	0.89	0.1022
18:73756933:G:A	50	100	0.95	0.01598
18:73757117:A:T	50	100	0.94	0.01616
18:73757234:G:A	50	100	0.84	0.01126
18:73757369:C:T	50	100	0.89	0.03068
18:73757441:T:C	50	100	0.85	0.01107
18:73758158:T:C	50	90	0.87	0.2362
18:73758162:A:G	50	88	0.75	0.1523
18:73758287:A:G	50	94	0.89	0.3673
18:73758416:T:C	50	100	0.9	0.06826
18:73758497:T:A	50	100	0.92	0.09949
18:73758752:C:T	50	100	0.9	0.03141
18:73759450:C:A	50	100	0.95	0.0984
18:73759470:G:A	50	98	0.94	0.1952
18:73759503:G:A	50	100	0.83	0.01561
18:73759568:G:A	50	100	0.95	0.09858
18:73759690:C:G	50	100	0.95	0.0984
18:73759774:T:C	50	100	0.83	0.01598
18:73760612:T:C	50	98	0.84	0.07807
18:73760658:A:C	50	100	0.94	0.1191
18:73760749:G:A	50	98	0.85	0.08097
18:73761267:C:A	50	98	0.96	0.1855
18:73761705:T:G	50	100	0.96	0.1943
18:73761957:T:C	50	100	0.96	0.08678
18:73762144:A:G	49	100	0.86	0.02977
18:73762225:G:A	50	100	0.97	0.03123
18:73762324:C:T	50	100	0.92	0.3108
18:73762530:C:T	50	100	0.97	0.1932
18:73762604:C:G	50	100	0.96	0.02433
18:73762764:C:A	50	100	0.97	0.2044
18:73762949:G:T	50	100	0.97	0.01235
18:73763120:T:C	50	98	0.86	0.07789
18:73763673:T:G	50	100	0.98	0.01216
18:73763756:A:T	50	100	0.96	0.03831
18:73763787:T:G	50	98	0.94	0.3168
18:73763984:C:A	50	100	0.95	0.03831
18:73764113:C:T	50	100	0.95	0.3179
18:73764469:T:C	50	98	0.95	0.3048
18:73764694:C:T	50	98	0.95	0.3243
18:73764899:C:T	50	100	0.97	0.03032
18:73765194:G:A	50	100	0.97	0.2062
18:73765438:G:A	50	100	0.87	0.0158
18:73765495:A:G	50	96	0.94	0.3791
18:73765717:T:A	50	100	0.95	0.09296
18:73765718:A:T	50	100	0.92	0.4722
18:73765719:A:T	50	98	0.97	0.05138
18:73765758:A:G	50	100	0.97	0.1006
18:73765808:C:T	50	98	0.97	0.04757
18:73766894:G:C	50	98	0.94	0.05973
18:73766993:A:G	50	98	0.91	0.3402
18:73767032:G:A	50	96	0.96	0.07081
18:73767198:C:T	50	100	0.99	0.0118
18:73767444:T:C	50	96	0.89	0.2346
18:73767471:A:G	50	98	0.95	0.1042
18:73767693:T:C	50	100	0.89	0.05519
18:73767774:A:C	50	100	0.99	0.01216
18:73768353:G:T	50	96	0.88	0.05065
18:73768500:C:T	50	96	0.93	0.3115
18:73768649:G:A	50	96	0.94	0.2861
18:73769596:C:T	50	96	0.77	0.04067
18:73769682:C:T	50	98	0.92	0.1169
18:73769830:G:A	50	100	0.93	0.1276
18:73769849:C:T	50	96	0.91	0.03849
18:73770144:C:T	50	100	0.94	0.02542
18:73770477:C:T	50	98	0.94	0.2927
18:73770588:A:G	50	96	0.93	0.2467
18:73770719:T:C	50	96	0.82	0.01888
18:73770982:C:T	50	96	0.84	0.07861
18:73771267:T:C	50	90	0.78	0.1919
18:73771285:A:T	50	100	0.76	0.09368
18:73771380:T:G	50	100	0.98	0.02197
18:73771640:C:T	50	90	0.85	0.4973
18:73771710:G:T	50	98	1	0.02124
18:73772069:T:C	50	100	1	0.02233
18:73772480:A:G	50	96	0.96	0.3137
18:73772641:G:C	50	100	0.97	0.01434
18:73772648:C:T	50	98	0.97	0.1619
18:73772674:G:A	50	98	0.95	0.1487
18:73772776:C:T	50	98	0.97	0.4719
18:73772780:C:T	50	100	0.97	0.4884
18:73772852:C:T	50	96	0.97	0.2073
18:73773080:T:C	50	100	1	0.02233
18:73773394:C:A	50	98	0.96	0.1625
18:73773427:G:A	50	98	0.94	0.2021
18:73773583:G:A	50	100	0.98	0.06191
18:73773723:A:G	50	100	0.94	0.09677
18:73773750:A:C	50	100	0.92	0.1307
18:73774032:G:A	50	96	0.88	0.03722
18:73774296:A:G	50	98	0.86	0.06191
18:73774840:T:C	50	100	0.98	0.4976
18:73774842:G:T	50	100	0.98	0.4966
18:73775429:A:G	49	98	0.97	0.2685
18:73775860:T:A	50	98	0.97	0.2665
18:73776090:G:A	50	100	1	0.01071
18:73776208:A:C	50	98	0.98	0.4719
18:73776219:C:T	50	98	0.98	0.4729
18:73776803:G:C	50	98	0.97	0.4724
18:73776922:C:T	50	100	0.9	0.03123
18:73777754:T:A	50	100	0.96	0.05537
18:73778372:G:T	50	98	0.95	0.3008
18:73778609:G:A	50	100	0.88	0.02269
18:73779019:G:A	50	100	0.94	0.03758
18:73779140:G:C	50	100	0.98	0.02869
18:73779142:G:A	50	100	0.97	0.02905
18:73779588:A:C	50	100	0.99	0.09695
18:73779648:C:T	50	100	0.99	0.09949
18:73780324:T:C	50	100	0.99	0.0325
18:73780630:G:T	50	94	0.96	0.3353
18:73780665:A:C	50	98	0.96	0.1816
18:73780774:A:T	50	100	1	0.09405
18:73781012:T:C	50	100	1	0.0216
18:73781563:C:T	50	98	0.97	0.1046
18:73781884:T:C	50	94	0.96	0.2585
18:73782480:G:A	50	98	0.97	0.02124
18:73783063:C:A	50	100	0.97	0.03214
18:73783378:T:A	50	94	0.94	0.1578
18:73783525:C:T	50	100	0.98	0.04793
18:73783877:A:T	50	100	0.98	0.01107
18:73784005:C:A	50	98	0.96	0.3791
18:73784007:A:C	50	96	0.96	0.38
18:73784010:A:T	50	100	0.99	0.2211
18:73784060:T:C	50	100	1	0.02142
18:73784082:A:G	50	100	0.99	0.1176
18:73784779:T:A	50	100	0.97	0.01198
18:73784980:C:T	50	100	0.98	0.09405
18:73785050:A:G	50	98	0.96	0.1213
18:73785227:A:C	50	100	0.97	0.1204
18:73785427:A:G	50	100	0.99	0.1182
18:73785798:G:C	50	96	0.97	0.2785
18:73785809:C:T	50	96	0.97	0.2899
18:73786294:C:T	50	100	0.97	0.03014
18:73786823:G:A	50	100	0.96	0.1013
18:73786952:A:G	50	100	0.99	0.03704
18:73787482:A:G	50	100	0.98	0.2308
18:73787495:C:T	50	100	0.98	0.1509
18:73787517:T:C	50	98	0.98	0.4508
18:73787541:G:A	50	100	0.97	0.02542
18:73787603:C:A	50	100	0.86	0.01434
18:73787712:C:T	50	98	0.82	0.01289
18:73788108:G:C	50	98	0.97	0.3215
18:73788203:A:G	50	100	0.98	0.2308
18:73788312:A:C	50	100	0.98	0.2268
18:73788551:C:T	50	100	0.97	0.03322
18:73789182:A:G	50	100	0.89	0.02342
18:73789459:G:A	50	98	0.97	0.04866
18:73790150:T:C	50	100	0.98	0.3577
18:73790355:A:T	50	100	0.95	0.0158
18:73790631:G:A	50	100	0.97	0.3255
18:73791003:T:C	50	98	0.83	0.0256
18:73791550:A:G	50	100	0.98	0.4052
18:73791579:A:T	50	96	0.97	0.2525
18:73791697:A:G	50	98	0.97	0.2602
18:73791924:T:A	50	98	0.97	0.4158
18:73792191:T:C	50	100	1	0.02106
18:73792270:C:T	50	100	0.99	0.05156
18:73792276:G:A	50	100	0.98	0.3455
18:73792512:C:T	50	100	0.98	0.01779
18:73792785:C:T	50	98	0.98	0.1048
18:73793203:T:C	50	100	0.98	0.1639
18:73793658:G:C	50	100	1	0.02124
18:73793874:T:G	50	100	1	0.02106
18:73793945:G:A	50	98	0.81	0.02052
18:73794702:G:T	50	98	0.95	0.02106
18:73795249:T:C	50	98	0.95	0.02106
18:73795851:G:A	50	100	0.99	0.1233
18:73796200:C:A	50	100	0.97	0.3005
18:73796433:T:C	49	100	0.97	0.02524
18:73796476:C:A	50	96	0.99	0.1216
18:73796639:A:G	50	100	0.93	0.01107
18:73796989:C:T	50	100	0.99	0.01598
18:73797163:A:G	50	98	0.98	0.2104
18:73797478:C:A	50	100	0.96	0.01707
18:73797621:C:T	50	100	0.98	0.0138
18:73797894:A:T	50	100	0.88	0.03068
18:73797928:G:C	50	98	0.97	0.2485
18:73798053:T:A	50	96	0.98	0.1852
18:73798461:C:T	50	98	0.98	0.4383
18:73798495:C:A	50	100	0.97	0.2968
18:73799627:C:G	50	100	0.99	0.02723
18:73799815:C:A	50	98	0.98	0.4572
18:73799979:C:A	50	96	0.98	0.09495
18:73800095:G:C	50	100	0.96	0.1184
18:73800192:C:T	50	100	0.99	0.1186
18:73800550:A:G	50	98	0.94	0.01924
18:73800665:A:G	50	98	0.95	0.1672
18:73800930:C:G	50	100	1	0.1187
18:73801695:C:A	50	100	0.97	0.01489
18:73801713:A:G	50	100	0.89	0.01888
18:73801790:A:C	50	98	0.98	0.423
18:73802168:C:A	50	100	0.79	0.01289
18:73802370:A:G	50	100	0.89	0.02324
18:73802432:C:T	50	100	0.98	0.4884
18:73802572:G:A	50	98	1	0.04684
18:73802610:C:A	50	100	0.98	0.4225
18:73802631:C:T	50	100	0.98	0.1854
18:73802664:G:C	50	100	0.88	0.02197
18:73802825:G:C	50	100	0.97	0.01943
18:73803502:C:A	50	100	0.96	0.1058
18:73803856:C:A	50	98	0.98	0.06536
18:73804314:C:A	50	100	1	0.1198
18:73804348:T:C	50	100	0.89	0.02215
18:73804393:T:A	50	100	1	0.1196
18:73804503:T:C	50	100	0.98	0.498
18:73804620:A:G	50	100	0.98	0.4737
18:73804634:G:A	50	100	0.93	0.01362
18:73804852:C:T	50	98	0.95	0.02451
18:73804907:T:C	50	98	0.99	0.1204
18:73804908:G:A	50	100	0.99	0.1191
18:73805533:T:C	50	100	0.96	0.3065
18:73805598:G:A	50	100	0.99	0.1222
18:73805608:C:T	50	100	0.97	0.4192
18:73805926:A:C	50	94	0.73	0.01598
18:73805927:C:T	50	100	0.92	0.01797
18:73805982:T:A	50	100	0.87	0.01852
18:73806051:G:C	50	100	0.97	0.4849
18:73806524:A:C	50	100	0.92	0.01743
18:73806551:T:G	50	98	0.88	0.07607
18:73806593:T:C	50	100	0.91	0.01107
18:73806653:C:T	50	98	0.96	0.3789
18:73807119:G:A	50	98	0.96	0.2807
18:73807217:G:A	50	100	0.92	0.04847
18:73807234:C:T	50	100	0.98	0.4985
18:73807397:T:A	50	98	0.94	0.2148
18:73807489:A:G	50	100	0.96	0.02633
18:73807673:G:T	50	100	0.94	0.1049
18:73807732:T:C	50	100	0.92	0.03831
18:73807759:C:G	50	98	0.97	0.04757
18:73808079:G:C	50	100	0.98	0.01471
18:73808222:A:C	50	100	0.97	0.3647
18:73808301:T:A	50	100	0.96	0.3624
18:73808819:G:A	50	100	0.97	0.01543
18:73808846:G:A	50	96	0.94	0.1109
18:73808898:T:A	50	98	0.98	0.1325
18:73809118:T:C	50	98	0.92	0.3353
18:73809244:C:T	50	96	0.91	0.08388
18:73809325:G:A	50	98	0.91	0.08079
18:73809410:C:T	50	98	0.91	0.2213
18:73809724:T:C	50	98	0.95	0.1265
18:73810092:C:T	50	88	0.72	0.1489
18:73810682:T:C	50	94	0.78	0.05755
18:73810704:T:C	50	100	0.6	0.01198
18:73810917:C:T	50	80	0.69	0.4475
18:73811110:T:C	50	92	0.77	0.1327
18:73811255:T:A	50	92	0.78	0.03341
18:73811268:T:G	50	84	0.67	0.2142
18:73811362:A:G	50	98	0.72	0.02578
18:73811392:G:A	50	90	0.66	0.1293
18:73811488:C:T	50	88	0.73	0.3233
18:73811616:A:C	50	92	0.76	0.2727
18:73811837:T:C	50	96	0.8	0.08588
18:73812365:G:A	50	100	0.81	0.07625
18:73812409:G:A	50	100	0.87	0.01707
18:73812921:C:A	50	98	0.8	0.05211
18:73812985:T:G	50	92	0.85	0.2302
18:73812999:A:G	50	90	0.84	0.2353
18:73813297:C:T	50	98	0.89	0.1999
18:73813592:C:T	50	98	0.9	0.2006
18:73814571:A:T	50	98	0.86	0.1863
18:73815252:A:G	50	96	0.79	0.07026
18:73815255:A:G	50	98	0.91	0.4729
18:73815694:C:T	50	96	0.89	0.2674
18:73815717:T:C	50	94	0.88	0.4693
18:73816256:G:T	50	96	0.89	0.2567
18:73816530:T:C	50	100	0.62	0.01344
18:73817926:C:G	50	98	0.9	0.4613
18:73818007:G:A	50	96	0.89	0.1705
18:73818093:G:A	50	100	0.72	0.03595
18:73818351:A:G	50	96	0.82	0.05338
18:73818810:G:A	50	100	0.73	0.03395
18:73819381:T:C	50	94	0.86	0.2992
18:73819736:C:G	50	100	0.7	0.0187
18:73819986:T:A	50	94	0.83	0.1427
18:73820465:A:C	50	94	0.86	0.3105
18:73820590:C:A	50	94	0.85	0.1816
18:73820689:A:G	50	100	0.94	0.01598
18:73820812:A:T	50	100	0.93	0.01652
18:73821029:C:G	50	94	0.91	0.2075
18:73821419:A:G	50	100	0.93	0.02124
18:73822101:T:C	50	100	0.82	0.03867
18:73822176:T:C	50	100	0.87	0.04793
18:73822184:T:C	50	96	0.91	0.2117
18:73822234:G:A	50	100	0.71	0.0256
18:73822431:C:T	50	100	0.86	0.04648
18:73822550:A:C	50	98	0.88	0.191
18:73822654:A:T	49	95.9	0.9	0.07262
18:73822778:C:T	50	100	0.9	0.1654
18:73822824:T:C	50	96	0.89	0.0728
18:73822905:T:A	50	96	0.84	0.1754
18:73823216:T:C	50	86	0.86	0.3707
18:73823359:A:G	50	96	0.9	0.321
18:73823788:C:A	50	100	0.78	0.03849
18:73824722:G:A	50	96	0.86	0.04375
18:73824778:T:C	50	90	0.8	0.2999
18:73824892:C:A	50	100	0.91	0.01416
18:73824895:C:T	50	100	0.92	0.01398
18:73825101:T:C	50	100	0.75	0.0187
18:73825226:T:C	50	98	0.82	0.2856
18:73825528:T:C	49	100	0.81	0.167
18:73825578:A:G	50	98	0.68	0.04956
18:73825622:G:T	50	94	0.82	0.1618
18:73825974:A:G	50	96	0.65	0.04339
18:73826003:G:A	50	98	0.65	0.01561
18:73826052:G:A	50	100	0.73	0.02651
18:73826071:G:A	50	100	0.74	0.01634
18:73826354:G:T	50	86	0.62	0.1698
18:73826455:A:G	50	80	0.64	0.2772
18:73826775:G:C	50	98	0.69	0.03486
18:73826896:G:T	50	80	0.66	0.1026
18:73827257:A:G	50	96	0.66	0.09659
18:73827355:G:T	50	86	0.71	0.2224
18:73827483:T:C	50	82	0.77	0.4179
18:73827868:C:T	50	98	0.79	0.01598
18:73827906:T:A	50	92	0.77	0.1378
18:73827938:C:T	50	82	0.76	0.4181
18:73828108:A:G	50	98	0.77	0.0207
18:73828139:G:T	50	98	0.75	0.02033
18:73828141:A:T	50	98	0.75	0.02033
18:73828881:C:T	50	98	0.74	0.01598
18:73829648:T:C	50	96	0.76	0.1153
18:73829693:T:C	50	88	0.85	0.1852
18:73829708:A:G	50	88	0.85	0.1848
18:73830239:A:G	50	94	0.87	0.3582
18:73830681:T:C	50	98	0.85	0.1783
18:73830690:T:C	50	84	0.84	0.1999
18:73830748:A:G	50	92	0.88	0.4236
18:73830758:C:T	50	88	0.88	0.4176
18:73830860:T:C	50	98	0.86	0.1783
18:73830908:A:G	49	98	0.85	0.1772
18:73830953:G:A	49	100	0.72	0.0118
18:73831161:T:C	50	98	0.73	0.05156
18:73831164:C:T	50	98	0.84	0.1383
18:73831402:T:C	50	98	0.86	0.1794
18:73831573:C:T	50	100	0.72	0.01089
18:73831713:A:G	50	88	0.86	0.1643
18:73831794:G:A	50	86	0.82	0.2326
18:73831916:G:A	50	92	0.88	0.3237
18:73832150:C:G	50	100	0.84	0.0236
18:73832210:G:C	50	100	0.74	0.03903
18:73832299:G:A	50	92	0.88	0.3192
18:73832432:G:A	50	94	0.88	0.3317
18:73832972:C:T	49	98	0.96	0.01216
18:73833774:G:A	50	98	0.97	0.01216
18:73834068:T:C	50	86	0.85	0.3903
18:73834202:C:T	50	100	0.74	0.01071
18:73834433:C:T	50	82	0.8	0.3397
18:73834547:C:T	50	100	0.77	0.01053
18:73834888:G:A	50	98	0.9	0.01779
18:73834948:G:T	50	92	0.75	0.4297
18:73835874:T:C	50	98	0.62	0.02233
18:73836155:C:T	50	86	0.72	0.4866
18:73836472:A:G	50	100	0.87	0.02596
18:73836586:A:C	50	94	0.93	0.1888
18:73836862:G:A	50	96	0.94	0.1819
18:73836948:T:A	50	100	0.91	0.02814
18:73837017:C:T	50	96	0.94	0.1817
18:73837073:A:C	50	94	0.92	0.4085
18:73837112:G:A	50	96	0.92	0.1538
18:73837225:G:A	50	100	0.91	0.02832
18:73837332:C:A	50	96	0.93	0.1501
18:73837705:C:T	50	100	0.93	0.02723
18:73838124:C:A	50	100	0.77	0.03704
18:73838276:T:C	50	96	0.95	0.1854
18:73838432:G:A	50	100	0.95	0.08678
18:73839151:C:T	50	100	0.93	0.0561
18:73839428:G:A	50	100	0.94	0.08079
18:73839461:G:A	50	100	0.95	0.07317
18:73839568:G:A	50	100	0.82	0.05029
18:73839749:C:A	50	100	0.94	0.02469
18:73840023:C:T	50	96	0.92	0.1483
18:73840050:A:T	50	100	0.92	0.01307
18:73840164:A:T	50	100	0.82	0.01852
18:73840322:A:G	50	100	0.81	0.01452
18:73840339:T:G	50	94	0.91	0.3201
18:73840645:G:A	50	94	0.94	0.3912
18:73840757:G:A	50	100	0.94	0.02869
18:73840763:C:T	50	98	0.95	0.2404
18:73840900:C:T	50	100	0.91	0.0207
18:73840930:C:T	50	100	0.92	0.04993
18:73841051:A:G	50	100	0.61	0.02959
18:73841246:G:A	50	100	0.73	0.01688
18:73841379:C:A	50	92	0.78	0.06754
18:73841388:G:C	50	100	0.86	0.01307
18:73841497:A:G	50	100	1	0.01162
18:73841654:T:C	50	100	0.99	0.01144
18:73841771:A:G	50	98	0.96	0.1859
18:73841871:A:T	50	98	0.92	0.03322
18:73841943:T:C	50	94	0.88	0.2108
18:73842211:G:T	50	100	0.9	0.0158
18:73843309:G:A	50	98	0.96	0.1705
18:73843541:C:T	50	100	0.82	0.04993
18:73843861:G:A	50	98	0.94	0.02941
18:73843940:G:A	50	98	0.97	0.2086
18:73843942:T:C	50	98	0.94	0.4949
18:73844051:A:G	50	98	0.96	0.4782
18:73844177:G:T	50	96	0.9	0.4397
18:73844266:G:A	50	100	1	0.01035
18:73844336:A:G	50	100	1	0.01017
18:73845084:C:T	50	98	0.98	0.1741
18:73845326:C:A	50	96	0.96	0.2736
18:73845391:A:T	50	98	0.93	0.0581
18:73845553:A:C	50	96	0.96	0.4697
18:73845557:G:T	50	100	0.82	0.01162
18:73845869:C:G	50	94	0.96	0.4976
18:73846027:C:A	50	100	0.94	0.04158
18:73846047:C:A	50	98	0.97	0.1747
18:73846166:T:C	50	94	0.95	0.4875
18:73846172:T:C	50	96	0.94	0.4904
18:73846434:A:G	50	90	0.9	0.1599
18:73846646:G:T	50	96	0.93	0.1861
18:73847593:G:A	50	100	0.91	0.02487
18:73847956:G:T	50	100	0.96	0.1472
18:73848579:T:C	50	92	0.95	0.3529
18:73849423:A:G	50	100	0.82	0.01688
18:73849723:T:G	50	90	0.94	0.3065
18:73850153:A:G	50	98	0.94	0.2916
18:73850362:G:T	50	96	0.94	0.2645
18:73850443:A:C	50	96	0.94	0.2669
18:73850478:A:C	50	100	0.74	0.01707
18:73851414:A:G	50	98	0.73	0.08097
18:73851444:G:A	50	90	0.79	0.374
18:73852058:C:T	50	98	0.93	0.12
18:73852107:C:T	50	100	0.96	0.3816
18:73852345:G:T	50	100	0.94	0.1569
18:73852348:C:T	50	100	0.94	0.1565
18:73852461:G:A	50	100	0.94	0.08243
18:73852465:C:A	50	100	0.98	0.04375
18:73852653:C:A	50	100	0.95	0.0374
18:73852835:C:A	50	100	0.95	0.3647
18:73852950:C:T	50	100	0.95	0.3769
18:73853163:G:A	50	100	0.96	0.2253
18:73854231:T:C	49	100	0.98	0.392
18:73854534:C:T	50	100	0.96	0.01198
18:73854856:T:G	50	100	0.96	0.1135
18:73855037:G:C	50	100	0.96	0.08279
18:73855163:C:T	50	96	0.95	0.3401
18:73855218:T:A	50	100	0.99	0.03232
18:73855418:G:A	50	100	0.95	0.03722
18:73855789:C:T	50	100	0.9	0.02596
18:73856089:T:C	50	100	0.98	0.3918
18:73856101:G:A	50	100	0.96	0.01253
18:73856286:G:A	50	100	0.97	0.4158
18:73856338:C:T	50	100	0.96	0.413
18:73856596:T:C	50	100	0.98	0.3956
18:73857086:G:C	50	100	0.98	0.3756
18:73857107:C:T	50	100	0.94	0.03631
18:73857212:C:T	50	100	0.96	0.03177
18:73857328:A:G	50	100	0.97	0.03631
18:73857770:G:A	50	98	0.96	0.3882
18:73857856:G:A	50	100	0.94	0.01434
18:73857888:G:C	50	100	0.97	0.1892
18:73858413:G:T	50	100	0.98	0.03577
18:73859230:T:G	50	100	0.98	0.03577
18:73860219:C:T	50	98	0.98	0.01906
18:73860419:G:T	50	98	0.97	0.1405
18:73860697:A:G	50	100	1	0.03577
18:73860967:G:A	50	100	0.97	0.01307
18:73860975:G:A	50	98	0.97	0.4519
18:73861327:T:C	50	100	1	0.03613
18:73861458:T:C	50	100	0.99	0.03359
18:73861688:T:G	50	100	0.97	0.01325
18:73861770:C:T	50	100	0.98	0.3775
18:73862005:T:C	50	100	1	0.03595
18:73862095:C:T	50	100	0.97	0.02996
18:73862108:A:G	50	100	0.98	0.03595
18:73862212:T:C	50	94	0.94	0.2444
18:73862302:C:T	50	98	0.96	0.1997
18:73862493:C:T	50	100	0.98	0.3716
18:73862499:G:A	50	100	1	0.0345
18:73862659:G:A	50	100	0.97	0.01325
18:73862723:C:T	50	100	0.93	0.04339
18:73862829:G:A	50	100	0.98	0.3775
18:73863072:C:A	50	100	0.63	0.01126
18:73863836:G:A	50	100	0.99	0.04775
18:73863877:G:C	50	100	0.99	0.03359
18:73863911:G:A	50	100	0.93	0.02288
18:73863958:T:G	50	100	1	0.03595
18:73864151:G:A	50	100	1	0.0345
18:73864335:G:A	50	100	0.96	0.02741
18:73864487:A:C	50	100	0.99	0.0345
18:73864645:A:C	50	98	0.98	0.1501
18:73864666:C:T	50	100	0.99	0.4297
18:73864966:A:G	50	100	0.98	0.0345
18:73865075:G:A	50	100	0.94	0.04321
18:73865498:T:G	50	100	0.99	0.03359
18:73865807:C:T	50	100	0.96	0.05374
18:73865933:A:G	50	100	0.96	0.3159
18:73865996:C:A	50	100	0.95	0.08388
18:73866235:G:A	50	100	0.97	0.4675
18:73866270:G:A	50	100	0.98	0.03286
18:73866568:C:T	50	100	0.97	0.3261
18:73867097:G:A	50	100	0.65	0.0187
18:73867275:C:T	50	98	0.88	0.01126
18:73867819:A:G	50	100	0.98	0.03686
18:73868028:T:C	50	100	0.99	0.1601
18:73868105:C:T	50	98	0.7	0.06155
18:73868246:C:T	50	100	0.98	0.03431
18:73868725:T:C	50	100	0.99	0.03813
18:73868997:T:C	50	100	0.95	0.2985
18:73869218:A:G	50	98	0.96	0.03322
18:73869308:T:C	50	100	0.96	0.03322
18:73869851:T:G	50	100	0.96	0.03086
18:73869923:T:C	50	96	0.93	0.2529
18:73870133:A:G	50	100	0.96	0.03304
18:73870407:T:G	50	100	0.97	0.3749
18:73870807:G:T	50	100	0.96	0.03159
18:73871097:G:A	50	98	0.98	0.02705
18:73872070:G:A	50	100	1	0.06826
18:73872522:C:T	50	100	0.98	0.09858
18:73873711:C:T	50	100	0.96	0.04248
18:73874040:C:T	50	96	0.95	0.1494
18:73874279:T:C	50	98	0.83	0.08315
18:73874448:C:A	50	100	0.87	0.01325
18:73875042:T:C	50	100	1	0.04466
18:73875315:T:C	50	100	1	0.02269
18:73875600:C:T	50	100	1	0.08188
18:73875923:A:G	50	98	0.98	0.1456
18:73875946:A:G	50	100	1	0.01416
18:73876054:T:C	50	100	1	0.05937
18:73876563:C:T	50	100	1	0.0837
18:73877227:C:T	50	100	1	0.04484
18:73877348:C:T	50	100	0.99	0.01543
18:73877464:T:A	50	100	1	0.02269
18:73877556:G:A	49	100	1	0.01416
18:73877683:C:T	50	100	1	0.01543
18:73877993:G:A	50	100	1	0.04484
18:73878069:C:T	50	100	0.99	0.06518
18:73878279:A:C	50	100	1	0.01543
18:73878404:G:C	50	98	0.96	0.05428
18:73878548:G:A	50	100	0.97	0.01797
18:73878599:A:G	50	98	0.92	0.09768
18:73878983:G:A	50	100	1	0.08152
18:73879442:G:A	50	100	1	0.06427
18:73879500:A:G	50	100	1	0.01743
18:73879598:G:A	50	100	1	0.06427
18:73879709:T:C	50	100	1	0.01924
18:73879992:T:A	50	100	1	0.0837
18:73881285:G:A	50	98	0.74	0.01471
18:73881730:T:C	50	100	1	0.01761
18:73882969:A:G	50	100	0.99	0.01434
18:73883302:C:T	50	100	0.98	0.02651
18:73883472:C:T	50	100	0.99	0.02959
18:73883537:G:C	48	93.8	0.69	0.01144
18:73883746:G:A	50	100	0.98	0.02651
18:73884230:T:C	50	100	0.98	0.03377
18:73884415:A:G	50	100	0.99	0.05138
18:73884428:C:T	50	96	0.81	0.3212
18:73885044:C:T	50	98	0.94	0.02088
18:73885237:C:T	50	98	0.98	0.01489
18:73885251:A:G	50	100	0.98	0.01416
18:73885298:C:G	50	100	0.93	0.01543
18:73885569:T:G	50	98	0.92	0.02596
18:73885921:G:A	50	96	0.91	0.1356
18:73886038:G:C	50	98	0.9	0.1202
18:73886110:C:G	50	90	0.79	0.2634
18:73886169:T:C	50	100	0.97	0.01398
18:73886175:C:T	50	96	0.86	0.4985
18:73886373:A:G	50	100	0.87	0.05937
18:73886572:A:C	50	98	0.9	0.01216
18:73886622:T:G	50	98	0.91	0.02251
18:73886650:T:A	50	98	0.76	0.01452
18:73886704:G:A	50	94	0.83	0.4595
18:73887233:C:G	50	98	0.76	0.01416
18:73887333:C:T	50	100	0.97	0.02469
18:73887757:C:T	50	98	0.77	0.03776
18:73887771:G:A	50	100	0.96	0.05428
18:73887987:C:T	50	100	0.92	0.05301
18:73888078:A:G	50	98	0.76	0.03776
18:73888141:C:A	50	92	0.81	0.4695
18:73888285:A:G	50	100	0.77	0.02869
18:73888359:C:G	50	100	0.91	0.05102
18:73888412:G:A	50	98	0.88	0.05029
18:73888413:C:T	50	98	0.88	0.05047
18:73888480:G:T	50	100	0.88	0.05683
18:73888483:T:C	50	100	0.88	0.05664
18:73888495:A:G	50	100	0.88	0.05664
18:73888522:T:G	50	100	0.88	0.05683
18:73888536:C:T	50	98	0.77	0.01107
18:73888844:C:T	50	98	0.76	0.02542
18:73888845:G:A	50	100	0.82	0.0374
18:73888851:G:A	50	98	0.84	0.0138
18:73888875:A:G	50	98	0.62	0.03068
18:73889029:G:A	50	82	0.79	0.4662
18:73889261:G:A	50	84	0.74	0.4828
18:73889289:C:T	50	92	0.7	0.0797
18:73889790:C:T	50	92	0.7	0.1077
18:73889895:G:C	50	98	0.87	0.04521
18:73890034:A:C	50	100	0.77	0.01253
18:73890576:T:C	50	100	0.71	0.01235
18:73890670:A:G	50	98	0.87	0.04611
18:73891166:G:A	50	96	0.87	0.23
18:73891319:C:T	50	100	0.85	0.02215
18:73891421:C:T	50	94	0.85	0.2662
18:73891903:G:A	50	98	0.86	0.1859
18:73892167:A:C	50	90	0.82	0.2614
18:73892195:C:A	50	92	0.82	0.2627
18:73892733:G:A	50	92	0.85	0.4492
18:73892851:C:T	50	100	0.78	0.05084
18:73892881:C:T	50	100	0.88	0.1765
18:73892907:G:A	50	98	0.81	0.01053
18:73893344:G:C	50	100	0.86	0.03577
18:73893602:C:G	50	98	0.82	0.03395
18:73893671:T:C	50	94	0.87	0.4152
18:73893866:A:T	49	100	0.94	0.04339
18:73894000:A:G	50	100	0.81	0.02106
18:73894262:G:A	50	94	0.85	0.4797
18:73894733:T:C	50	100	0.93	0.04303
18:73895204:C:G	50	100	0.94	0.04267
18:73895399:G:A	50	92	0.93	0.219
18:73895550:T:C	50	100	0.9	0.1097
18:73895956:T:C	50	100	0.93	0.01235
18:73895978:A:G	50	100	0.94	0.04212
18:73895986:C:T	50	94	0.83	0.1859
18:73896012:C:T	50	100	0.91	0.1794
18:73896288:C:T	50	100	0.94	0.01325
18:73896532:C:A	50	98	0.83	0.1304
18:73896622:A:G	50	100	0.93	0.03558
18:73896671:C:G	50	100	0.89	0.04375
18:73896795:G:A	50	92	0.87	0.3401
18:73896867:G:A	50	98	0.96	0.04611
18:73897219:C:T	50	88	0.83	0.2907
18:73897281:A:C	50	100	0.83	0.0285
18:73897292:C:T	50	100	0.9	0.01961
18:73897554:C:A	50	100	0.96	0.01216
18:73897652:G:C	50	94	0.82	0.2333
18:73898220:C:G	50	100	0.96	0.01235
18:73898533:C:T	50	94	0.92	0.1038
18:73898562:G:C	50	94	0.94	0.1719
18:73898596:G:A	50	100	0.99	0.01634
18:73898657:A:C	50	94	0.93	0.108
18:73898848:A:G	50	100	0.97	0.1796
18:73899016:C:T	50	100	0.85	0.01634
18:73899089:G:T	50	100	0.88	0.01616
18:73899370:A:C	50	100	0.69	0.01634
18:73899498:C:T	50	94	0.97	0.4479
18:73899617:T:C	50	100	0.97	0.05773
18:73899618:G:C	50	94	0.98	0.4363
18:73899646:A:G	50	100	0.99	0.01688
18:73899748:T:C	50	100	0.98	0.02614
18:73899833:C:T	50	96	0.98	0.4975
18:73899979:G:A	50	100	1	0.01634
18:73900334:A:C	50	100	0.98	0.05174
18:73900463:C:A	50	96	0.97	0.4385
18:73900775:A:G	50	94	0.98	0.323
18:73900838:G:A	50	96	0.98	0.4332
18:73900924:C:G	50	100	0.99	0.05465
18:73901270:C:G	50	98	0.96	0.07916
18:73901626:G:T	50	100	1	0.01779
18:73901688:C:A	50	100	0.92	0.01688
18:73901904:C:A	50	98	0.98	0.06554
18:73902049:G:A	50	100	0.99	0.0797
18:73902291:T:C	50	100	0.98	0.02542
18:73902647:T:C	50	100	1	0.061
18:73902990:C:G	50	100	1	0.08115
18:73903012:A:T	50	98	0.98	0.1316
18:73903626:G:A	50	98	0.98	0.4826
18:73903639:C:A	50	96	0.95	0.1077
18:73904126:G:A	50	96	0.95	0.1077
18:73904182:A:G	50	100	1	0.06118
18:73904231:T:C	50	100	1	0.01834
18:73904293:A:G	50	100	0.98	0.06409
18:73904437:G:T	50	98	0.99	0.1821
18:73904557:G:A	50	100	0.97	0.02106
18:73904591:T:C	50	98	0.84	0.0167
18:73904676:A:G	50	98	0.98	0.1344
18:73904903:G:T	50	96	0.71	0.03776
18:73904974:A:G	50	98	0.99	0.1501
18:73905016:C:T	50	98	0.99	0.1817
18:73905198:A:G	50	100	1	0.08025
18:73905307:T:G	50	98	0.99	0.1501
18:73906007:G:A	50	96	0.99	0.1747
18:73906067:T:G	50	98	0.99	0.1501
18:73906208:T:C	50	98	0.98	0.04503
18:73906529:T:C	50	94	0.98	0.333
18:73906624:T:C	50	100	0.96	0.02578
18:73906709:C:A	50	98	0.99	0.1552
18:73906829:C:T	50	100	1	0.061
18:73906847:A:G	50	98	1	0.1505
18:73906856:A:G	50	98	1	0.1505
18:73907108:G:C	50	100	1	0.01779
18:73907131:G:A	50	100	1	0.0797
18:73907172:G:C	50	100	0.99	0.1814
18:73907653:T:C	50	98	1	0.1505
18:73907818:T:G	50	98	1	0.1501
18:73907872:T:C	50	100	0.99	0.01634
18:73908152:T:G	50	98	1	0.1501
18:73908273:T:C	50	98	1	0.1501
18:73908353:A:G	50	100	0.99	0.1013
18:73908434:T:C	50	98	0.95	0.02505
18:73908468:A:G	50	98	1	0.1501
18:73908547:T:C	50	100	0.97	0.04012
18:73908693:T:C	50	100	0.96	0.03831
18:73908757:C:T	50	100	0.99	0.01852
18:73908772:C:T	50	100	0.98	0.01852
18:73908868:A:T	50	100	0.99	0.06118
18:73909222:C:G	50	100	1	0.0158
18:73909288:T:C	50	100	0.95	0.01888
18:73909349:G:A	50	98	0.84	0.01652
18:73909613:A:C	50	100	0.96	0.01888
18:73909786:G:A	50	100	0.98	0.061
18:73909973:A:C	50	98	0.98	0.1077
18:73910174:G:A	50	98	0.99	0.3161
18:73910282:C:T	50	98	0.99	0.4089
18:73910424:A:G	50	98	0.98	0.3106
18:73910456:C:T	50	96	0.99	0.1874
18:73910459:C:T	50	96	0.99	0.187
18:73910474:C:T	50	90	0.87	0.4306
18:73910484:C:A	50	96	1	0.1977
18:73911509:T:G	50	98	0.76	0.0423
18:73911556:A:G	50	96	0.99	0.323
18:73911594:A:G	50	96	0.98	0.3252
18:73911628:C:T	50	100	1	0.0187
18:73911781:G:T	50	96	0.99	0.3263
18:73912015:T:A	50	100	1	0.03976
18:73912050:T:G	50	100	1	0.02215
18:73912123:T:C	50	96	0.99	0.327
18:73912202:C:G	50	96	0.99	0.327
18:73912503:C:A	50	100	1	0.01906
18:73912547:C:T	50	98	1	0.179
18:73912609:G:A	38	100	0.97	0.02542
18:73912639:T:C	40	100	0.97	0.02923
18:73912875:C:T	50	100	1	0.02342
18:73912955:G:A	50	100	1	0.06336
18:73912957:C:T	50	100	0.87	0.063
18:73913044:A:C	50	100	0.99	0.06409
18:73913226:T:C	50	100	1	0.0256
18:73913353:G:C	50	100	1	0.0256
18:73913365:G:T	50	100	1	0.0256
18:73913447:A:G	50	100	1	0.02614
18:73913469:T:G	50	98	0.99	0.4241
18:73914230:A:C	50	100	1	0.03105
18:73914249:C:T	50	100	1	0.03722
18:73914271:T:G	50	96	0.98	0.264
18:73914471:G:A	50	100	0.99	0.02524
18:73915469:A:G	50	100	1	0.04739
18:73916031:T:C	50	98	0.95	0.01725
18:73916043:C:T	50	98	1	0.1716
18:73916446:T:C	50	100	0.99	0.1688
18:73916455:T:C	50	100	0.92	0.02233
18:73916721:C:T	50	100	1	0.01816
18:73916724:G:A	50	100	1	0.03649
18:73916918:G:A	50	98	0.77	0.01289
18:73917200:T:C	50	100	0.98	0.02378
18:73917313:T:C	50	100	0.95	0.01543
18:73917356:G:C	50	100	0.95	0.01543
18:73917789:C:T	50	96	0.96	0.1518
18:73918051:T:G	50	100	0.95	0.06137
18:73918966:G:A	50	100	1	0.03105
18:73919230:A:G	50	98	0.96	0.4873
18:73919395:T:C	50	100	1	0.04702
18:73920118:C:T	50	96	0.96	0.09931
18:73920203:C:A	50	98	0.8	0.03086
18:73921674:C:T	50	100	0.99	0.02705
18:73922252:T:C	50	96	1	0.1799
18:73922453:A:T	50	100	0.99	0.04829
18:73922882:G:A	50	100	0.97	0.06009
18:73922971:C:T	50	100	0.98	0.01834
18:73923005:C:T	50	100	0.99	0.09749
18:73923075:T:C	50	100	0.97	0.06046
18:73923176:C:G	49	95.9	0.95	0.2206
18:73923530:C:T	50	100	0.95	0.01652
18:73923961:G:A	50	100	0.97	0.08007
18:73924063:C:T	50	96	0.98	0.2273
18:73924550:C:T	50	100	0.97	0.0256
18:73924933:A:C	50	100	0.93	0.06028
18:73925368:G:A	50	98	0.75	0.01307
18:73925436:C:T	50	94	0.93	0.2024
18:73925796:A:T	50	100	0.9	0.0256
18:73926512:C:T	50	92	0.85	0.163
18:73926715:A:T	50	82	0.74	0.3406
18:73926944:C:T	50	100	0.86	0.02052
18:73927203:T:G	50	82	0.65	0.3068
18:73927615:T:G	50	98	0.89	0.1801
18:73927768:C:G	50	100	0.96	0.03068
18:73928876:C:T	50	100	0.94	0.03776
18:73929278:G:A	50	100	0.96	0.04049
18:73929441:T:C	50	98	0.93	0.1258
18:73929599:G:A	50	100	0.94	0.07716
18:73929624:T:C	50	100	0.98	0.03958
18:73929870:G:A	50	100	0.96	0.2386
18:73930061:T:A	50	98	0.99	0.1961
18:73930230:C:T	50	100	0.98	0.05447
18:73930286:T:C	50	100	0.94	0.01434
18:73930460:A:C	50	94	0.97	0.4635
18:73930664:C:T	50	100	0.99	0.0394
18:73931695:C:A	50	98	0.96	0.3275
18:73931736:A:G	50	98	0.96	0.1363
18:73931821:T:C	50	98	0.96	0.4455
18:73932889:T:C	50	100	1	0.04539
18:73932890:G:A	50	100	0.98	0.4096
18:73933038:C:T	50	100	0.97	0.3954
18:73933303:C:T	50	98	0.82	0.1055
18:73934126:G:A	50	96	0.94	0.2515
18:73934155:A:G	50	98	0.97	0.3119
18:73934359:C:G	50	100	0.97	0.2542
18:73934852:C:T	50	100	0.99	0.1565
18:73935575:C:T	50	100	1	0.05664
18:73936159:T:A	50	100	1	0.05574
18:73936238:T:C	50	100	0.98	0.2191
18:73936473:G:A	50	94	0.83	0.03214
18:73936714:A:G	50	100	0.98	0.1069
18:73936787:G:A	50	100	0.98	0.4357
18:73937074:G:A	50	100	1	0.03068
18:73937345:G:A	50	100	1	0.03014
18:73937475:A:G	50	100	0.99	0.4984
18:73937564:T:C	50	100	0.98	0.01017
18:73937787:G:A	50	100	1	0.02324
18:73937811:A:G	50	100	0.96	0.01725
18:73938515:G:A	50	100	0.9	0.01089
18:73938629:G:T	50	100	0.98	0.2284
18:73938652:A:G	50	100	0.99	0.4753
18:73938909:A:C	50	100	0.97	0.03776
18:73938990:C:T	50	100	1	0.08043
18:73939162:C:T	50	100	1	0.08025
18:73939768:T:C	50	100	0.98	0.04012
18:73940557:T:A	50	98	0.98	0.1278
18:73940775:A:G	50	98	1	0.03776
18:73940851:A:G	50	98	0.96	0.07898
18:73940921:G:A	50	100	0.98	0.03722
18:73940950:C:G	50	98	0.9	0.1868
18:73941300:G:A	50	98	0.99	0.474
18:73941999:T:A	50	98	0.99	0.1454
18:73942029:T:C	50	94	0.72	0.06118
18:73942208:T:C	50	100	0.99	0.4552
18:73942306:G:A	50	98	0.83	0.1042
18:73942428:C:T	50	100	0.92	0.2064
18:73942475:A:G	50	98	1	0.08079
18:73942575:T:G	50	98	0.99	0.1943
18:73942579:A:G	50	98	0.99	0.1943
18:73942649:G:A	50	100	1	0.0207
18:73942828:T:C	50	100	1	0.0207
18:73942902:T:C	50	96	0.94	0.2177
18:73942909:A:G	50	100	0.96	0.2081
18:73943399:T:C	50	100	1	0.04847
18:73943450:G:A	50	100	1	0.1133
18:73943452:G:A	50	100	1	0.03776
18:73943658:C:A	50	100	0.98	0.03686
18:73943708:A:G	50	100	0.98	0.1474
18:73943737:T:C	50	100	0.99	0.3873
18:73943926:C:T	50	98	0.98	0.4722
18:73943946:G:A	50	100	0.99	0.03794
18:73944067:C:G	50	100	0.93	0.0285
18:73944153:G:A	50	100	0.96	0.01543
18:73944515:G:T	49	95.9	0.98	0.2142
18:73944706:C:T	50	100	0.99	0.01198
18:73945118:C:T	50	100	0.86	0.01707
18:73945485:C:G	50	100	0.99	0.05247
18:73945601:C:T	49	100	0.99	0.4909
18:73945680:G:A	49	100	0.97	0.01017
18:73945709:G:T	49	100	0.98	0.01017
18:73946161:G:T	50	100	1	0.03649
18:73946949:A:G	50	96	0.98	0.2789
18:73947395:G:T	50	82	0.96	0.2874
18:73947584:G:T	50	100	0.99	0.03322
18:73948281:T:A	50	100	0.98	0.03468
18:73948318:T:G	50	100	1	0.02996
18:73948350:C:A	50	100	0.99	0.08624
18:73948362:C:T	50	100	0.98	0.03486
18:73948375:C:A	50	100	0.99	0.0118
18:73948518:C:T	50	100	0.96	0.03504
18:73948519:G:A	50	100	1	0.01834
18:73948759:A:G	50	100	0.96	0.03413
18:73948865:C:T	50	100	0.96	0.03341
18:73949224:C:A	50	100	1	0.02033
18:73949243:T:C	50	100	0.99	0.03195
18:73949527:G:T	50	100	0.98	0.1645
18:73949639:T:C	50	100	0.99	0.4966
18:73949682:T:C	50	100	0.96	0.0394
18:73950035:A:G	50	100	0.99	0.09277
18:73950193:G:A	50	100	1	0.01906
18:73950596:C:A	50	100	0.99	0.4935
18:73950713:G:C	50	100	0.97	0.02088
18:73951093:G:A	50	100	0.99	0.4626
18:73951256:C:T	50	100	0.99	0.2636
18:73951830:G:A	50	100	0.98	0.1647
18:73951871:A:G	50	100	0.96	0.03322
18:73952483:C:G	50	100	0.99	0.03341
18:73952502:G:A	50	100	0.99	0.09296
18:73952549:G:A	50	100	0.99	0.4196
18:73952940:G:T	50	100	0.92	0.01707
18:73953320:T:C	50	100	0.97	0.06191
18:73953656:T:C	50	100	0.98	0.03322
18:73953751:T:C	50	100	0.97	0.03304
18:73953962:G:A	50	100	0.98	0.03304
18:73954230:A:G	50	100	1	0.01071
18:73954281:T:C	50	100	0.98	0.06718
18:73954681:T:C	50	100	1	0.1968
18:73954807:G:A	50	100	0.99	0.02778
18:73954815:C:G	50	100	0.99	0.1714
18:73955081:T:C	50	100	0.99	0.03413
18:73955163:C:T	50	100	0.98	0.01598
18:73955186:C:G	50	100	0.98	0.4548
18:73955508:G:C	50	100	0.99	0.03341
18:73955673:C:T	50	100	1	0.01543
18:73955809:T:C	50	100	0.92	0.09205
18:73956125:A:G	50	98	0.93	0.1649
18:73956128:A:G	50	100	1	0.01071
18:73956409:G:C	50	100	0.99	0.4831
18:73957317:G:T	50	100	0.97	0.06046
18:73957617:A:G	50	100	0.99	0.358
18:73957707:C:T	50	100	0.99	0.4967
18:73957757:T:C	50	98	0.86	0.1647
18:73957805:C:T	50	100	0.99	0.3195
18:73957932:T:C	50	100	1	0.1333
18:73957964:T:A	50	100	1	0.01071
18:73958316:A:C	50	100	0.99	0.4833
18:73958338:G:A	50	100	0.98	0.1663
18:73958583:C:T	50	100	0.92	0.02614
18:73958747:C:T	50	100	0.99	0.317
18:73959194:G:A	50	100	0.9	0.01688
18:73959239:C:A	50	100	1	0.02814
18:73959333:C:T	50	98	0.79	0.02052
18:73959370:C:T	50	96	0.94	0.1897
18:73959476:T:C	50	100	0.99	0.03304
18:73959578:C:G	50	100	0.99	0.4777
18:73959604:C:G	50	100	1	0.02814
18:73959627:G:T	50	100	0.95	0.04067
18:73959727:C:A	50	100	0.99	0.3751
18:73960335:C:T	50	100	1	0.02814
18:73960821:G:A	50	100	1	0.01198
18:73961343:T:C	50	98	0.94	0.2495
18:73961569:T:C	50	100	0.73	0.02524
18:73962346:A:T	50	100	1	0.01616
18:73962498:T:C	50	100	1	0.0118
18:73962646:G:A	50	100	1	0.0118
18:73962690:T:C	50	100	0.97	0.0158
18:73962748:C:T	50	100	1	0.0118
18:73962915:C:T	50	98	0.9	0.0158
18:73962981:G:A	50	100	1	0.0118
18:73963054:G:A	50	100	1	0.02832
18:73963461:G:T	50	100	1	0.0118
18:73963477:G:A	50	100	1	0.0118
18:73963525:G:A	50	100	1	0.0118
18:73963741:C:A	50	100	0.95	0.04085
18:73963859:T:C	50	100	0.99	0.1489
18:73964435:A:G	50	100	1	0.0118
18:73964727:T:G	50	100	1	0.01107
18:73964757:T:C	50	100	0.95	0.04085
18:73964789:A:G	50	100	1	0.01126
18:73964827:A:T	50	100	1	0.01434
18:73964911:A:G	50	100	1	0.0118
18:73965153:G:T	50	100	0.99	0.1661
18:73965297:C:T	50	100	0.96	0.05864
18:73965683:C:T	50	100	0.98	0.4973
18:73965761:T:C	50	100	0.98	0.07516
18:73965820:G:A	50	98	0.99	0.01053
18:73965934:A:C	50	100	0.98	0.07389
18:73966114:T:C	50	100	0.98	0.07389
18:73966439:T:C	50	100	0.91	0.0138
18:73966455:C:T	50	100	0.98	0.07389
18:73966470:A:C	50	98	0.87	0.0158
18:73966523:A:G	50	100	0.98	0.07389
18:73966625:A:G	50	100	1	0.01434
18:73966701:G:A	50	94	0.76	0.08188
18:73966841:T:C	50	100	0.98	0.07389
18:73966933:C:T	50	100	0.99	0.1663
18:73966979:C:A	50	100	1	0.0158
18:73967119:G:A	50	100	0.99	0.4232
18:73967141:C:A	50	100	0.95	0.04085
18:73967550:G:A	50	98	0.74	0.02487
18:73967593:A:G	50	90	0.97	0.4873
18:73967595:A:G	48	95.8	0.9	0.04757
18:73967597:G:A	50	92	0.84	0.1253
18:73967603:A:G	45	93.3	0.89	0.1474
18:73967605:A:G	43	95.3	0.92	0.1598
18:73967743:A:G	50	100	0.92	0.01162
18:73967895:T:A	50	96	0.99	0.1596
18:73967908:G:A	50	100	0.98	0.0158
18:73968104:T:C	50	100	0.98	0.03322
18:73968397:T:C	50	100	0.99	0.01053
18:73968574:T:A	50	100	0.98	0.165
18:73968692:C:G	50	98	0.96	0.1614
18:73968998:T:C	50	100	0.98	0.06899
18:73969022:C:G	50	98	0.96	0.4731
18:73969275:G:A	50	100	0.94	0.03032
18:73969321:C:T	50	100	1	0.02251
18:73969640:T:C	50	100	0.86	0.01543
18:73969757:A:G	50	98	0.94	0.1879
18:73969792:T:C	50	100	0.98	0.03322
18:73969797:A:G	50	100	0.99	0.1336
18:73969827:G:A	50	100	0.96	0.1093
18:73970181:G:T	50	100	0.98	0.1952
18:73970352:T:C	50	100	0.97	0.07516
18:73970482:G:A	50	100	0.96	0.02233
18:73970612:T:C	50	96	0.93	0.1287
18:73970725:C:A	50	98	0.94	0.118
18:73970753:T:C	50	98	0.9	0.1055
18:73970990:T:C	50	100	0.94	0.1322
18:73971415:A:G	50	100	0.93	0.0138
18:73971627:G:C	50	100	0.9	0.126
18:73971850:C:A	50	98	0.82	0.01107
18:73971870:T:C	50	100	0.82	0.1511
18:73972021:C:T	50	92	0.85	0.2449
18:73972166:C:T	50	92	0.76	0.2907
18:73972217:C:T	50	88	0.79	0.152
18:73972417:G:A	50	78	0.72	0.1906
18:73972709:G:T	50	84	0.73	0.2369
18:73972873:G:A	50	96	0.89	0.04139
18:73973317:C:G	50	98	0.83	0.03032
18:73973445:G:A	50	82	0.73	0.4132
18:73973843:T:A	50	100	0.66	0.02052
18:73974189:C:T	50	98	0.86	0.0256
18:73974823:C:T	50	98	0.89	0.03177
18:73975008:C:T	50	98	0.82	0.07553
18:73975179:T:C	50	86	0.81	0.2484
18:73975285:G:A	50	100	0.84	0.01525
18:73975306:G:A	50	94	0.74	0.1044
18:73975555:T:G	50	98	0.95	0.02033
18:73975617:A:C	50	82	0.86	0.3341
18:73975708:C:A	50	100	0.85	0.01507
18:73975731:G:A	50	90	0.87	0.4132
18:73975747:C:G	50	96	0.9	0.2291
18:73976111:A:G	50	88	0.86	0.2478
18:73976130:G:A	50	96	0.77	0.02052
18:73976553:C:T	50	94	0.86	0.248
18:73976572:C:T	50	94	0.86	0.2769
18:73976872:A:C	50	98	0.8	0.03232
18:73977135:G:A	50	88	0.87	0.2881
18:73977186:T:C	50	96	0.67	0.07752
18:73977344:A:T	50	100	0.89	0.03522
18:73977782:C:T	50	90	0.87	0.2255
18:73977910:G:C	50	92	0.9	0.2224
18:73977958:G:A	50	96	0.89	0.1538
18:73978089:C:T	50	96	0.94	0.01162
18:73978274:G:T	50	96	0.9	0.1536
18:73978717:A:G	50	96	0.9	0.01561
18:73978795:T:C	50	100	0.84	0.01253
18:73978808:A:T	50	100	0.84	0.0187
18:73979095:A:G	50	96	0.88	0.01543
18:73979107:G:A	50	98	0.85	0.03177
18:73979296:A:G	50	96	0.87	0.246
18:73979505:A:T	50	92	0.86	0.2157
18:73979683:G:C	50	100	0.6	0.01271
18:73979740:C:T	50	100	0.95	0.01761
18:73980054:T:C	50	98	0.85	0.03776
18:73980081:C:T	50	92	0.9	0.4345
18:73980308:C:T	50	86	0.83	0.3105
18:73980510:T:G	50	92	0.79	0.1411
18:73980616:C:A	50	96	0.83	0.02596
18:73980705:G:A	50	92	0.68	0.124
18:73980776:A:G	50	90	0.78	0.3927
18:73981673:A:C	50	100	0.81	0.02505
18:73981828:G:T	50	98	0.81	0.1387
18:73982073:G:A	50	100	0.84	0.02179
18:73982154:A:G	50	98	0.83	0.02306
18:73982305:C:T	50	100	0.89	0.02977
18:73982855:T:C	50	100	0.89	0.03014
18:73983356:A:C	50	100	0.8	0.02433
18:73983411:C:T	50	100	0.82	0.02505
18:73983752:T:A	50	94	0.83	0.3203
18:73984200:A:G	50	100	0.79	0.01979
18:73984320:G:A	50	98	0.79	0.02433
18:73984875:A:G	50	94	0.78	0.03994
18:73986029:G:A	50	98	0.81	0.0984
18:73986114:C:A	50	100	0.96	0.01053
18:73986123:A:T	50	100	0.95	0.01035
18:73986168:G:A	50	94	0.83	0.1176
18:73986245:C:G	50	100	0.94	0.01035
18:73986296:T:C	50	100	0.94	0.01035
18:73986305:T:C	50	100	0.73	0.01071
18:73986422:G:A	50	86	0.81	0.3831
18:73986616:G:A	50	84	0.8	0.4822
18:73987019:G:A	50	96	0.88	0.03032
18:73987257:T:C	50	100	0.74	0.01743
18:73987525:T:C	50	86	0.77	0.3108
18:73987598:G:T	50	88	0.81	0.4601
18:73988029:T:G	50	100	0.9	0.1356
18:73988185:C:G	50	96	0.95	0.3382
18:73988299:A:G	50	98	0.96	0.3542
18:73988352:G:C	50	100	0.99	0.1679
18:73988475:T:C	50	100	1	0.02251
18:73988530:G:T	50	100	0.96	0.04194
18:73988771:A:T	50	100	0.99	0.01089
18:73989099:C:T	50	100	0.99	0.1868
18:73989314:T:C	50	100	0.99	0.1892
18:73989482:C:T	50	100	0.93	0.01489
18:73989670:G:A	50	100	1	0.01071
18:73989730:T:C	50	100	0.96	0.2649
18:73989793:A:C	50	100	1	0.06736
18:73989998:G:C	50	100	1	0.02306
18:73990546:T:C	50	100	0.99	0.01543
18:73990554:C:G	50	100	0.99	0.3292
18:73991015:T:C	50	100	1	0.1365
18:73991857:C:G	50	100	0.97	0.4735
18:73992125:G:A	50	100	1	0.03468
18:73992258:A:G	50	100	1	0.04866
18:73992433:G:A	50	100	1	0.1363
18:73992436:T:C	50	100	0.94	0.1363
18:73992603:C:T	50	100	1	0.2175
18:73992717:G:C	50	100	1	0.2017
18:73992903:A:T	50	100	0.97	0.3954
18:73992970:T:C	50	100	0.99	0.4406
18:73993020:G:T	50	100	0.88	0.01707
18:73993021:T:C	50	100	1	0.0659
18:73993104:T:G	50	100	0.98	0.1409
18:73993173:G:A	50	100	0.99	0.04049
18:73993262:T:C	50	100	1	0.01071
18:73993449:T:C	49	100	0.99	0.4089
18:73993884:C:T	50	100	1	0.06754
18:73994146:G:A	50	100	0.99	0.102
18:73994210:G:A	50	100	0.99	0.1222
18:73994242:G:A	50	100	1	0.1363
18:73994332:C:T	50	100	0.98	0.01979
18:73994430:C:T	50	100	1	0.06754
18:73994433:C:T	50	100	0.99	0.1866
18:73994617:T:C	50	98	0.92	0.01888
18:73994698:C:T	50	100	0.99	0.01089
18:73994895:T:C	50	100	0.99	0.2293
18:73994957:T:A	50	100	1	0.03486
18:73995191:G:A	50	100	1	0.02306
18:73995383:C:T	50	100	1	0.244
18:73995461:T:C	50	100	0.99	0.01089
18:73995464:T:C	50	100	1	0.3676
18:73995567:G:A	50	100	1	0.488
18:73995738:A:C	50	100	1	0.1363
18:73995774:A:G	50	100	0.99	0.3918
18:73995846:C:G	50	100	1	0.2259
18:73996494:C:T	50	100	1	0.03468
18:73996503:A:C	50	100	1	0.04847
18:73996567:G:A	50	100	0.99	0.3916
18:73996755:A:C	50	100	1	0.2558
18:73996998:G:A	50	100	0.99	0.01089
18:73997022:T:G	50	100	0.99	0.01924
18:73997651:T:G	50	100	1	0.246
18:73997795:C:A	50	100	1	0.2458
18:73998681:T:C	50	100	1	0.2271
18:73998974:T:C	50	100	0.99	0.01924
18:73999328:C:T	50	100	0.99	0.3101
18:73999862:G:A	50	100	1	0.04067
18:74000219:G:A	50	100	0.99	0.01943
18:74000307:T:C	50	100	0.96	0.04158
18:74000353:G:T	50	100	0.99	0.1362
18:74000755:A:G	50	100	0.74	0.0138
18:74001005:A:C	50	100	1	0.2291
18:74001156:T:C	50	100	0.99	0.4194
18:74001349:C:G	50	100	0.99	0.05882
18:74001773:C:T	50	100	1	0.187
18:74002104:T:G	50	100	1	0.2184
18:74002133:T:C	50	100	1	0.03468
18:74002183:T:C	50	100	1	0.2373
18:74002378:G:A	50	100	1	0.03468
18:74002550:T:C	50	100	1	0.2184
18:74002861:T:C	50	100	1	0.0659
18:74003817:T:G	50	100	1	0.03468
18:74003845:C:T	50	100	1	0.04158
18:74004098:T:C	50	100	0.99	0.09223
18:74004751:A:G	50	100	1	0.2275
18:74004876:G:A	50	100	1	0.1365
18:74005188:C:T	50	100	1	0.3346
18:74005255:G:A	50	100	0.99	0.01089
18:74005342:C:T	50	100	1	0.1708
18:74005713:G:C	50	100	1	0.1705
18:74005807:A:G	50	100	0.93	0.01707
18:74005980:G:T	50	100	1	0.09132
18:74006042:A:G	50	100	1	0.2275
18:74006444:T:C	50	100	1	0.2269
18:74006468:G:A	50	100	1	0.2275
18:74007018:T:C	50	100	1	0.01235
18:74007163:G:C	50	100	1	0.1365
18:74007328:G:A	50	100	1	0.1365
18:74007472:G:A	50	100	1	0.2544
18:74007589:G:T	50	100	1	0.228
18:74007800:G:C	50	100	1	0.4141
18:74007863:G:C	50	98	1	0.2395
18:74007947:T:G	50	100	0.99	0.01924
18:74008061:G:A	50	100	1	0.01053
18:74008289:A:G	50	100	0.99	0.2279
18:74008488:A:G	50	100	0.99	0.2377
18:74008842:T:C	50	100	0.99	0.2516
18:74008958:A:G	50	100	1	0.2282
18:74009011:T:C	50	100	1	0.2387
18:74009032:G:T	50	100	1	0.228
18:74009130:T:C	50	100	1	0.2387
18:74009173:G:A	50	100	1	0.3802
18:74009262:C:T	50	100	0.81	0.0167
18:74009275:A:C	50	98	0.99	0.3736
18:74009379:T:C	50	100	1	0.0492
18:74009448:G:A	50	100	1	0.06863
18:74009455:T:C	50	100	1	0.1365
18:74009502:C:A	50	100	1	0.2458
18:74009810:C:T	50	96	1	0.06572
18:74009812:C:T	50	96	1	0.06554
18:74010172:T:C	49	100	1	0.02306
18:74010183:G:A	47	83	1	0.2382
18:74010202:T:C	47	85.1	1	0.1365
18:74010539:A:G	50	100	0.99	0.02033
18:74010666:C:G	50	96	0.98	0.01598
18:74010827:C:T	50	98	0.87	0.01253
18:74011209:C:A	50	100	1	0.2291
18:74011513:C:T	50	100	1	0.1365
18:74011553:C:T	50	100	0.99	0.02033
18:74011939:A:C	50	100	1	0.1069
18:74012287:G:A	50	100	1	0.2636
18:74012312:C:T	50	100	0.83	0.01452
18:74012333:T:C	50	100	1	0.1365
18:74012494:G:T	50	100	1	0.1367
18:74013097:T:C	50	100	0.99	0.3744
18:74013182:G:A	50	100	1	0.0492
18:74013554:C:G	50	100	1	0.04176
18:74014056:A:G	50	100	1	0.2682
18:74014060:G:A	50	100	0.99	0.01924
18:74014779:A:G	50	100	1	0.04103
18:74014782:G:A	50	100	1	0.09822
18:74014854:G:A	50	100	1	0.06935
18:74015187:G:A	50	100	1	0.09041
18:74015566:G:A	50	100	1	0.0492
18:74015710:C:T	50	100	1	0.1356
18:74015806:C:A	50	100	1	0.06137
18:74015841:T:C	50	100	1	0.05447
18:74015950:G:T	50	100	0.98	0.1923
18:74016148:T:C	50	100	1	0.2956
18:74016704:T:A	50	100	1	0.09822
18:74017965:A:C	50	100	1	0.09822
18:74018013:C:A	50	100	1	0.05447
18:74018081:A:G	50	100	0.98	0.02324
18:74018146:T:C	50	100	1	0.1363
18:74018367:G:A	50	100	1	0.04103
18:74018666:G:A	50	100	0.98	0.07262
18:74018839:T:G	50	98	1	0.3949
18:74018892:G:A	50	100	1	0.09713
18:74019295:C:T	50	100	1	0.09731
18:74019617:G:A	50	100	0.99	0.0187
18:74019762:C:T	50	100	1	0.2958
18:74019837:G:C	50	100	0.99	0.4096
18:74020039:G:A	50	100	0.99	0.1354
18:74020198:C:T	50	100	1	0.04103
18:74020601:C:T	50	100	0.99	0.06881
18:74020670:A:G	50	100	0.97	0.3689
18:74020889:A:T	50	100	1	0.04902
18:74021409:C:T	50	100	1	0.01253
18:74021472:G:A	50	100	0.98	0.02469
18:74021491:T:C	50	100	0.97	0.3299
18:74021879:A:G	50	100	0.97	0.02415
18:74022034:C:T	50	100	0.98	0.02342
18:74022055:G:T	50	100	0.97	0.449
18:74022634:C:T	50	100	0.76	0.01289
18:74022997:C:T	50	100	0.98	0.05755
18:74023141:A:G	50	94	0.9	0.1915
18:74023236:G:A	50	90	0.91	0.3954
18:74023295:C:T	50	90	0.89	0.4909
18:74023426:T:A	50	100	0.91	0.01325
18:74023697:G:T	50	100	0.88	0.02215
18:74023833:G:A	50	100	1	0.04829
18:74023891:C:T	50	98	0.97	0.4003
18:74024176:T:C	50	98	0.98	0.244
18:74024447:A:C	50	100	0.96	0.05428
18:74024453:T:C	50	98	0.98	0.3649
18:74024494:G:A	50	98	0.99	0.2716
18:74024605:A:T	50	100	0.99	0.2429
18:74024718:C:T	50	98	0.99	0.2714
18:74024722:G:C	50	100	0.99	0.2767
18:74025117:C:A	50	100	1	0.01126
18:74025555:C:A	50	98	0.99	0.1939
18:74025556:C:A	50	100	0.96	0.1082
18:74025761:G:A	50	100	0.97	0.04539
18:74025895:A:T	50	100	0.94	0.01416
18:74025902:T:C	50	98	0.98	0.04103
18:74025979:T:C	50	100	0.97	0.06336
18:74026285:G:A	50	100	1	0.04902
18:74026348:C:T	50	98	0.99	0.2716
18:74026775:A:G	50	100	0.92	0.01017
18:74026863:A:G	50	100	0.87	0.02741
18:74027314:G:T	50	98	1	0.272
18:74027589:A:G	50	100	0.98	0.06354
18:74027793:G:A	50	98	0.99	0.272
18:74027900:T:A	50	98	0.94	0.05211
18:74027929:T:C	50	96	1	0.272
18:74028077:G:A	50	100	0.87	0.02741
18:74028120:T:C	50	100	0.98	0.06354
18:74028306:T:C	50	100	0.99	0.4174
18:74028860:A:T	50	100	1	0.1309
18:74028876:A:G	50	100	1	0.0118
18:74029060:C:T	50	100	0.99	0.4107
18:74029076:T:C	50	100	0.99	0.1403
18:74029270:A:T	48	100	0.96	0.05465
18:74029511:A:G	50	100	0.99	0.06427
18:74029731:G:T	50	100	0.99	0.06427
18:74030129:A:G	50	100	1	0.06373
18:74030195:T:C	50	100	1	0.2271
18:74030252:T:C	50	100	1	0.3386
18:74030311:T:C	50	100	0.98	0.04521
18:74030477:G:A	50	100	1	0.2122
18:74030479:G:A	50	100	0.99	0.4054
18:74030686:A:C	50	100	1	0.3166
18:74031376:G:A	50	100	1	0.1797
18:74031619:C:T	50	100	1	0.06445
18:74031622:C:T	50	100	0.99	0.1797
18:74031630:G:T	50	100	1	0.06445
18:74032137:C:T	50	100	0.98	0.02723
18:74032429:T:C	50	100	0.98	0.01053
18:74032441:C:T	49	77.6	0.93	0.1387
18:74032443:C:T	50	80	0.69	0.108
18:74032445:C:A	50	92	0.92	0.1156
18:74033514:T:C	50	100	0.99	0.1068
18:74033752:T:G	50	100	1	0.1801
18:74033784:T:A	50	100	1	0.3105
18:74033796:A:G	50	100	0.98	0.10780000000000001
18:74034195:T:C	50	100	1	0.2121
18:74034275:C:T	50	100	1	0.1307
18:74034506:G:A	50	100	0.86	0.0325
18:74034683:A:T	50	100	0.99	0.04539
18:74034712:A:T	50	100	1	0.2124
18:74034800:T:C	50	100	0.99	0.04539
18:74034878:G:A	50	100	0.99	0.2042
18:74035139:G:A	50	100	0.99	0.2676
18:74035955:T:C	50	100	1	0.1305
18:74035956:G:A	50	100	1	0.1305
18:74036119:T:A	50	100	0.99	0.04575
18:74036122:C:T	50	100	1	0.1943
18:74036468:T:C	50	100	0.98	0.2834
18:74036784:C:T	50	100	1	0.1941
18:74037114:C:A	50	100	0.99	0.1932
18:74037891:C:T	50	96	0.75	0.01253
18:74037957:T:C	50	86	0.92	0.4381
18:74038045:C:A	50	96	0.96	0.1253
18:74038103:T:C	50	100	0.97	0.06645
18:74038127:C:T	50	100	0.81	0.02251
18:74038190:A:C	50	100	0.98	0.01017
18:74038230:G:T	50	98	0.98	0.07789
18:74038555:G:T	50	100	0.96	0.1979
18:74038571:G:A	50	100	0.98	0.1256
18:74038611:G:T	50	100	0.77	0.02487
18:74038707:G:A	50	100	0.72	0.02505
18:74038758:G:A	50	98	0.97	0.1273
18:74038782:G:C	50	100	0.97	0.03831
18:74038886:A:G	50	100	0.97	0.2052
18:74038959:C:T	50	100	0.96	0.02269
18:74039144:T:A	50	98	0.98	0.1213
18:74039306:T:A	50	100	0.99	0.02215
18:74039904:T:A	50	100	0.96	0.05029
18:74040268:G:A	50	98	0.96	0.02542
18:74040516:A:G	50	98	1	0.02941
18:74040628:C:G	50	98	0.96	0.02796
18:74040678:T:A	50	100	0.98	0.1244
18:74040735:G:A	50	98	0.98	0.04394
18:74040923:C:T	50	100	0.97	0.03595
18:74040994:C:T	50	100	0.83	0.02814
18:74041284:C:T	50	100	0.99	0.161
18:74041795:T:C	50	100	0.99	0.02687
18:74041861:A:T	50	100	0.99	0.1605
18:74042127:A:G	50	100	1	0.02106
18:74042591:A:G	50	100	0.99	0.1601
18:74042655:A:C	50	100	0.99	0.124
18:74042952:G:A	50	100	1	0.02741
18:74043055:A:T	50	100	0.97	0.02959
18:74043616:G:A	50	100	0.96	0.04993
18:74043857:A:G	50	100	0.99	0.4944
18:74043860:C:T	50	100	0.99	0.1605
18:74044059:C:A	50	100	1	0.06881
18:74044067:T:A	50	100	1	0.0118
18:74044071:C:T	50	100	1	0.124
18:74044272:A:C	50	100	1	0.02106
18:74044627:G:T	50	100	1	0.09985
18:74044978:T:C	50	100	1	0.02977
18:74044988:T:A	50	100	0.99	0.4631
18:74045184:C:A	50	100	0.99	0.4902
18:74045625:A:G	50	98	0.99	0.4902
18:74045890:G:C	50	100	1	0.02723
18:74045906:T:C	50	100	0.93	0.03232
18:74045943:A:C	50	100	0.97	0.1458
18:74046257:T:C	50	100	1	0.02197
18:74046544:G:T	50	100	1	0.228
18:74046693:C:T	50	100	1	0.1011
18:74047075:T:C	50	100	0.98	0.02578
18:74047396:A:C	50	100	1	0.124
18:74047719:G:T	50	100	0.98	0.1
18:74047739:A:G	50	100	1	0.124
18:74048773:C:T	50	98	0.77	0.0305
18:74048894:C:T	50	100	1	0.06645
18:74048971:A:G	50	100	1	0.1242
18:74049153:T:A	50	100	1	0.0118
18:74049176:G:C	50	100	1	0.06645
18:74049452:G:A	50	98	0.89	0.03486
18:74049497:A:G	50	100	1	0.09913
18:74049498:G:T	50	100	1	0.01144
18:74049619:G:C	50	100	1	0.02959
18:74049738:G:A	50	98	1	0.1302
18:74050090:T:C	50	100	1	0.02959
18:74050461:G:A	50	98	0.96	0.05283
18:74050498:A:T	50	100	1	0.2269
18:74050559:G:A	50	100	1	0.1242
18:74051264:C:G	50	100	1	0.3448
18:74051342:A:G	50	96	0.94	0.03123
18:74051475:G:A	50	98	1	0.01307
18:74051500:T:C	50	100	1	0.03032
18:74051666:A:G	50	100	1	0.1242
18:74051904:T:C	50	100	1	0.02705
18:74052002:A:G	50	100	1	0.1006
18:74052174:A:G	50	100	1	0.1244
18:74052326:T:C	50	100	1	0.06935
18:74052358:C:T	50	100	1	0.09913
18:74052870:G:T	50	100	1	0.3448
18:74052977:G:C	50	100	1	0.04938
18:74053134:C:T	50	100	1	0.02705
18:74053208:A:G	50	100	0.99	0.05755
18:74053301:G:A	49	100	0.99	0.146
18:74053424:G:C	50	100	1	0.02923
18:74053563:G:A	50	100	1	0.09913
18:74053609:C:A	50	100	1	0.1244
18:74053847:C:T	50	100	1	0.1
18:74054083:C:T	50	100	1	0.06663
18:74054194:T:C	50	100	1	0.02687
18:74054234:C:T	50	100	1	0.01198
18:74054490:C:T	50	100	1	0.3446
18:74054993:T:G	50	100	1	0.2284
18:74055051:T:C	50	100	1	0.1006
18:74055259:G:A	50	100	1	0.06954
18:74055824:C:T	50	100	1	0.02977
18:74056735:C:T	50	98	0.95	0.01743
18:74056852:G:A	50	100	1	0.2279
18:74057341:T:C	50	100	1	0.3448
18:74057429:G:A	50	100	1	0.09913
18:74057467:G:T	50	100	1	0.02106
18:74057498:T:G	50	98	0.83	0.05374
18:74057561:C:A	50	100	1	0.02977
18:74057698:G:A	50	100	1	0.02705
18:74057803:T:C	50	100	1	0.02705
18:74057997:T:A	50	98	1	0.01344
18:74058039:C:T	50	100	0.83	0.01307
18:74058211:T:C	50	100	0.99	0.02723
18:74058385:C:G	50	100	1	0.07262
18:74058478:G:A	50	100	1	0.02996
18:74058803:C:A	50	100	1	0.01144
18:74058931:G:A	50	100	1	0.1244
18:74058948:T:C	50	100	1	0.09967
18:74059159:T:C	50	100	1	0.1514
18:74059256:T:C	50	100	1	0.09931
18:74059465:G:T	50	100	1	0.02106
18:74059489:T:C	50	100	1	0.03032
18:74059656:G:A	50	100	1	0.02106
18:74059758:C:T	50	100	1	0.06681
18:74059943:T:C	50	100	1	0.03032
18:74060323:T:C	50	100	1	0.1244
18:74060371:C:G	50	100	1	0.09895
18:74060514:A:G	50	100	1	0.1004
18:74060810:C:T	50	100	1	0.09368
18:74061055:C:G	50	100	1	0.09895
18:74061158:G:A	50	100	1	0.02705
18:74061317:A:C	50	100	1	0.0492
18:74061490:A:G	50	100	1	0.3444
18:74061833:C:T	50	100	1	0.02033
18:74061994:A:T	50	100	1	0.1244
18:74062064:A:C	50	100	0.99	0.05192
18:74062168:C:A	50	100	1	0.02705
18:74062341:T:G	50	98	0.95	0.01725
18:74062414:T:C	50	100	1	0.01489
18:74062531:T:C	50	100	1	0.05265
18:74062745:T:G	50	98	1	0.01924
18:74063190:A:T	50	100	1	0.1993
18:74063245:G:A	50	100	1	0.0492
18:74063292:A:G	50	100	1	0.08951
18:74064199:G:A	50	100	0.98	0.02633
18:74064297:G:A	50	100	1	0.02687
18:74064353:T:C	50	100	1	0.1244
18:74064365:T:C	50	100	0.99	0.1993
18:74064703:A:G	50	98	0.99	0.1924
18:74064778:G:A	50	100	1	0.01943
18:74064974:A:G	50	100	1	0.3437
18:74065293:C:T	50	98	0.81	0.01271
18:74065638:T:A	50	100	0.98	0.04902
18:74065828:G:T	50	100	1	0.2451
18:74066198:G:C	50	100	1	0.1483
18:74066347:T:A	50	100	1	0.01943
18:74066629:C:G	50	100	1	0.3439
18:74066726:A:C	50	100	1	0.0817
18:74066828:A:C	50	100	0.96	0.01198
18:74066848:A:G	50	100	1	0.01198
18:74066891:C:T	50	100	0.99	0.4895
18:74067479:G:A	50	100	1	0.01471
18:74067489:A:G	50	100	1	0.1981
18:74067532:A:C	50	100	1	0.3437
18:74067932:C:T	50	100	1	0.1244
18:74068000:T:G	50	100	1	0.01707
18:74068446:G:T	50	100	1	0.06118
18:74068489:G:A	50	100	1	0.02687
18:74068844:C:A	50	100	1	0.3435
18:74069138:T:C	50	100	1	0.1244
18:74069540:C:T	50	100	0.99	0.0492
18:74069735:T:G	50	98	0.92	0.1262
18:74069902:C:T	50	100	1	0.061
18:74070228:T:C	50	100	1	0.1583
18:74070596:A:G	50	100	1	0.3437
18:74070685:A:G	50	98	1	0.1843
18:74070818:T:G	50	100	1	0.1481
18:74071189:A:G	50	100	1	0.02378
18:74071245:C:A	50	98	0.86	0.01271
18:74071273:C:T	50	100	1	0.04884
18:74071305:T:C	50	100	1	0.159
18:74071670:C:T	50	100	1	0.03794
18:74071929:A:C	50	100	0.97	0.06191
18:74072178:G:A	50	100	1	0.1481
18:74072412:C:T	50	100	1	0.1367
18:74072445:A:G	50	100	1	0.1463
18:74072652:G:A	50	100	1	0.0561
18:74073268:A:T	50	100	1	0.03704
18:74073508:A:G	50	100	0.83	0.02415
18:74073842:C:T	50	100	1	0.03649
18:74074264:C:T	50	100	1	0.02124
18:74074298:T:C	50	100	1	0.01362
18:74074515:T:C	50	100	1	0.1242
18:74075229:A:G	50	100	1	0.3433
18:74075381:C:T	50	100	1	0.09041
18:74075596:A:G	50	100	1	0.08515
18:74076182:G:A	50	100	0.99	0.1264
18:74076230:T:A	50	100	1	0.02487
18:74076265:T:C	50	100	1	0.02723
18:74077201:A:G	50	98	1	0.3433
18:74077564:C:A	50	100	1	0.0532
18:74077565:C:T	50	100	1	0.06173
18:74078337:C:T	50	100	1	0.1242
18:74078338:C:T	50	100	0.98	0.05356
18:74078811:C:T	50	100	1	0.05846
18:74078889:C:T	50	100	1	0.06137
18:74078958:A:G	50	100	1	0.3433
18:74079100:C:A	50	100	0.99	0.07952
18:74079404:G:A	50	100	1	0.01216
18:74079710:T:C	50	100	1	0.3433
18:74080114:T:C	50	100	1	0.2898
18:74080479:T:C	50	100	1	0.04866
18:74080897:A:G	50	100	1	0.1242
18:74081094:T:C	50	100	1	0.1621
18:74081262:G:A	50	100	1	0.05047
18:74081443:A:T	50	100	1	0.04866
18:74082087:C:T	50	100	0.98	0.01362
18:74082124:G:A	50	100	1	0.2155
18:74082271:T:A	50	100	1	0.04866
18:74082700:A:G	50	100	1	0.2899
18:74083117:C:T	50	100	1	0.01725
18:74083123:C:T	50	100	1	0.1073
18:74083837:T:C	50	100	1	0.0512
18:74083964:C:A	50	100	0.97	0.1077
18:74084123:C:T	50	100	1	0.06118
18:74084695:G:A	50	98	0.95	0.01725
18:74084711:G:A	50	100	1	0.1242
18:74085323:A:G	50	100	1	0.3428
18:74085401:C:A	50	100	1	0.05047
18:74086460:A:G	50	100	1	0.3431
18:74086612:G:A	50	98	0.99	0.05392
18:74086794:T:C	50	100	1	0.05447
18:74087316:A:G	50	100	0.99	0.1077
18:74087496:T:C	50	100	1	0.02397
18:74087707:T:C	50	100	1	0.06137
18:74088145:C:T	50	100	1	0.2898
18:74088206:A:C	50	100	1	0.02487
18:74088265:G:A	50	100	1	0.05338
18:74088320:A:T	50	100	1	0.3433
18:74088326:T:C	50	100	1	0.05338
18:74089008:A:G	50	100	1	0.01144
18:74089148:G:A	50	100	0.98	0.02741
18:74089165:G:A	50	100	1	0.2894
18:74089365:A:G	50	100	1	0.05338
18:74089600:C:T	50	100	1	0.2898
18:74089916:T:C	50	100	0.99	0.1077
18:74090000:C:G	50	100	0.99	0.1325
18:74090199:C:T	50	100	1	0.05338
18:74090583:C:T	50	100	1	0.04847
18:74090693:A:G	50	100	1	0.02324
18:74091448:G:T	49	100	0.96	0.1218
18:74092200:G:C	50	100	1	0.0187
18:74092245:C:A	50	100	1	0.3433
18:74092282:T:C	50	100	1	0.05338
18:74092392:C:T	50	98	1	0.02397
18:74092446:A:G	50	100	1	0.2925
18:74092468:G:C	50	96	0.97	0.1779
18:74093079:G:T	50	100	1	0.04847
18:74093211:T:C	50	98	1	0.2925
18:74093266:G:C	49	100	1	0.02487
18:74093273:G:A	48	100	0.99	0.05338
18:74093350:G:A	50	100	1	0.05447
18:74093359:A:G	50	100	1	0.05338
18:74093963:G:C	50	96	0.98	0.1777
18:74093984:A:G	50	100	1	0.2925
18:74094337:T:C	50	100	1	0.01452
18:74094468:C:T	50	100	1	0.2794
18:74095067:C:G	50	100	1	0.01344
18:74095591:A:G	50	100	0.78	0.01779
18:74096615:C:T	50	100	1	0.06173
18:74096661:C:T	50	100	0.83	0.01289
18:74096886:A:G	50	100	1	0.06137
18:74097230:C:T	50	100	1	0.05338
18:74097552:C:T	50	100	1	0.1242
18:74097772:T:C	49	100	1	0.04847
18:74097953:C:T	50	100	1	0.1242
18:74098241:A:G	50	98	0.63	0.01416
18:74098373:T:C	50	98	1	0.345
18:74098645:T:C	50	100	1	0.1098
18:74098917:G:T	50	100	1	0.1242
18:74099057:A:G	50	100	1	0.3464
18:74099237:T:C	50	100	1	0.3462
18:74099842:C:G	50	100	1	0.3462
18:74100432:T:C	50	100	1	0.03214
18:74100777:C:T	50	98	1	0.1242
18:74100836:C:A	50	100	1	0.06137
18:74100856:A:G	50	100	0.99	0.1117
18:74101208:A:T	50	100	1	0.1242
18:74101284:T:G	50	100	1	0.1242
18:74101518:T:C	50	100	1	0.02669
18:74101617:C:T	50	100	1	0.1242
18:74101716:T:C	50	100	1	0.1098
18:74102468:T:G	50	100	1	0.1247
18:74103036:T:C	50	100	1	0.05338
18:74103364:T:C	50	100	1	0.1242
18:74103508:G:A	50	100	1	0.0138
18:74103643:G:A	50	100	1	0.3433
18:74103753:C:T	50	100	1	0.04611
18:74104559:G:A	50	100	0.99	0.08878
18:74104880:C:G	50	100	1	0.1242
18:74105027:C:A	50	100	0.95	0.0158
18:74105082:C:T	50	100	1	0.04847
18:74105130:G:A	50	100	1	0.02397
18:74105253:C:T	50	100	1	0.2358
18:74105266:T:A	50	100	1	0.1242
18:74105331:G:T	50	100	1	0.1117
18:74105543:G:A	50	100	1	0.02397
18:74105768:A:G	50	100	1	0.02397
18:74105852:A:G	50	100	0.96	0.03268
18:74106326:G:A	50	100	1	0.06155
18:74107175:G:A	50	100	0.88	0.01126
18:74107205:A:C	50	100	0.83	0.01107
18:74107364:T:C	50	100	1	0.05356
18:74107479:T:G	50	100	1	0.1242
18:74107494:G:A	50	98	0.94	0.01126
18:74107551:G:T	50	100	1	0.3435
18:74107996:A:T	50	100	1	0.124
18:74108019:G:A	50	100	1	0.2965
18:74108240:G:A	50	100	0.95	0.1242
18:74108294:T:A	49	100	0.95	0.063
18:74108300:A:T	50	100	0.98	0.02705
18:74108360:A:G	50	100	1	0.06972
18:74108592:T:C	50	100	1	0.3462
18:74108896:C:G	50	100	1	0.2974
18:74109276:A:G	50	100	1	0.3462
18:74109330:C:T	50	100	1	0.04902
18:74109631:A:G	50	100	1	0.01362
18:74109760:G:A	50	100	1	0.1242
18:74109873:A:C	50	100	1	0.124
18:74110182:C:T	49	95.9	0.99	0.2333
18:74111334:C:T	50	100	1	0.2304
18:74111518:G:A	50	100	1	0.124
18:74111604:G:T	50	100	1	0.1245
18:74111737:C:T	50	100	0.99	0.1062
18:74111886:G:A	50	100	1	0.04847
18:74111940:T:G	50	100	1	0.04866
18:74112594:C:T	50	100	0.91	0.01253
18:74113181:G:A	50	100	0.98	0.05374
18:74113482:C:A	50	100	1	0.124
18:74114026:C:A	50	100	1	0.06155
18:74114625:T:C	50	100	1	0.124
18:74114722:G:T	50	100	1	0.124
18:74114871:G:A	50	100	1	0.06155
18:74114953:T:C	50	100	1	0.124
18:74114987:C:T	50	100	0.94	0.01507
18:74115010:G:A	50	100	1	0.0138
18:74115150:G:T	50	98	0.97	0.05428
18:74115350:C:G	50	100	1	0.124
18:74115497:C:G	50	100	1	0.124
18:74115753:T:G	50	100	1	0.124
18:74115759:G:T	50	100	1	0.01162
18:74115768:G:T	50	100	1	0.124
18:74115932:G:A	50	100	1	0.124
18:74116291:T:A	50	100	1	0.11
18:74116386:G:A	50	100	1	0.1073
18:74116524:T:C	50	100	1	0.124
18:74116754:G:A	50	100	1	0.124
18:74116906:T:C	50	100	1	0.01398
18:74116998:G:T	50	100	1	0.124
18:74117246:C:T	50	100	1	0.11
18:74117277:G:T	50	100	1	0.01144
18:74117279:C:G	50	100	1	0.124
18:74117291:A:C	50	100	1	0.06191
18:74117344:C:T	50	100	1	0.01198
18:74117533:C:T	50	100	1	0.3433
18:74117670:G:T	50	100	1	0.05428
18:74117695:T:C	50	100	0.98	0.1271
18:74117970:C:T	50	100	0.95	0.01107
18:74118357:G:T	50	100	1	0.124
18:74118426:A:G	50	100	1	0.05356
18:74119139:G:A	50	100	1	0.0187
18:74119418:T:C	50	100	1	0.124
18:74119745:G:C	50	100	1	0.02778
18:74119749:A:G	50	100	1	0.1062
18:74119838:C:T	50	100	1	0.2302
18:74119944:T:C	50	100	1	0.2229
18:74119961:C:T	50	98	1	0.124
18:74119977:A:G	50	100	1	0.124
18:74120173:T:C	50	100	1	0.1062
18:74120319:G:A	50	100	1	0.2302
18:74120591:T:C	50	100	1	0.124
18:74120774:A:C	50	100	1	0.2357
18:74121083:T:C	50	100	1	0.1117
18:74121120:A:G	50	100	1	0.1117
18:74121189:T:C	50	100	1	0.03304
18:74121238:C:T	50	100	0.96	0.02705
18:74121268:A:G	50	100	1	0.04847
18:74121441:C:A	50	100	1	0.4506
18:74121637:A:T	50	100	1	0.08134
18:74121663:A:G	50	100	1	0.4508
18:74121729:T:A	50	100	1	0.01253
18:74122136:C:G	50	100	1	0.07571
18:74122150:G:A	50	100	1	0.03359
18:74122338:C:T	50	100	1	0.03214
18:74122549:A:G	50	100	1	0.2298
18:74122967:G:A	50	100	1	0.01961
18:74123061:G:C	50	100	0.99	0.1242
18:74123209:C:T	50	100	1	0.1069
18:74123777:T:C	50	100	1	0.02723
18:74124781:T:A	50	100	1	0.1238
18:74125069:G:A	50	100	1	0.02324
18:74125149:T:C	50	100	0.94	0.03268
18:74125340:A:G	50	100	1	0.1166
18:74125394:G:A	50	100	0.99	0.05138
18:74125449:A:G	50	100	1	0.08134
18:74125907:A:G	50	100	1	0.03232
18:74126350:G:A	50	100	1	0.124
18:74126536:A:G	50	100	1	0.346
18:74126661:C:T	50	100	1	0.06155
18:74126907:G:C	50	100	1	0.1097
18:74127498:C:A	50	100	1	0.04847
18:74127730:C:A	50	100	1	0.1062
18:74127988:G:A	50	100	1	0.04884
18:74128052:G:A	50	100	1	0.04847
18:74128931:T:C	50	100	1	0.01961
18:74129089:A:T	50	100	1	0.2298
18:74129111:G:C	50	100	1	0.1238
18:74129129:C:T	50	100	1	0.106
18:74129795:C:T	50	98	0.94	0.01126
18:74129858:G:C	50	100	1	0.1238
18:74130204:A:G	50	100	1	0.3459
18:74130769:C:A	50	100	1	0.1238
18:74131623:A:G	50	100	1	0.346
18:74132341:G:C	50	100	1	0.1164
18:74132776:G:A	50	100	1	0.1117
18:74132832:C:T	50	100	1	0.01961
18:74132944:G:C	50	100	1	0.1238
18:74132961:T:C	50	100	1	0.2371
18:74133029:C:T	50	100	1	0.1127
18:74133333:G:C	50	100	1	0.05447
18:74133821:C:T	50	100	1	0.1238
18:74134453:C:T	50	100	1	0.05338
18:74134858:A:C	50	100	1	0.346
18:74135409:C:T	50	100	1	0.02669
18:74136037:C:T	50	100	1	0.3462
18:74136512:T:C	50	100	1	0.03232
18:74136550:C:T	50	100	0.99	0.05338
18:74136811:C:T	50	100	1	0.222
18:74137046:T:C	50	100	1	0.3462
18:74137360:T:A	50	100	0.97	0.1211
18:74137726:A:G	50	100	1	0.05501
18:74138268:C:T	50	100	1	0.04866
18:74138477:A:C	50	100	1	0.02614
18:74139125:A:G	50	100	1	0.06245
18:74139133:T:C	50	100	0.99	0.1244
18:74139503:C:T	50	100	0.99	0.1242
18:74139509:T:C	50	100	1	0.0118
18:74139706:T:C	50	100	1	0.04866
18:74139956:G:A	50	100	1	0.2367
18:74140004:G:A	50	100	0.98	0.02614
18:74140379:T:C	50	100	0.99	0.1242
18:74140509:A:G	44	84.1	0.86	0.2643
18:74140531:C:G	40	90	0.98	0.3263
18:74140564:A:G	45	97.8	0.76	0.09405
18:74140571:G:A	40	82.5	0.97	0.2999
18:74140586:G:A	29	79.3	0.96	0.3221
18:74140626:G:A	45	88.9	0.62	0.0532
18:74141206:A:C	50	100	0.97	0.05338
18:74141311:A:C	50	100	0.99	0.10780000000000001
18:74141479:T:C	50	100	1	0.3462
18:74141484:G:A	50	100	0.99	0.10780000000000001
18:74141594:A:C	50	100	0.99	0.10780000000000001
18:74141693:G:A	50	100	0.98	0.04121
18:74141745:C:T	50	100	0.99	0.05792
18:74141873:G:T	50	100	0.99	0.10780000000000001
18:74141875:C:T	50	100	0.99	0.1244
18:74142451:G:T	50	100	1	0.2378
18:74142507:G:A	50	100	1	0.06155
18:74142529:A:G	50	100	0.99	0.10780000000000001
18:74142701:C:A	50	100	1	0.10780000000000001
18:74142775:T:G	50	100	1	0.10780000000000001
18:74142933:T:C	50	100	1	0.01943
18:74143012:C:T	50	100	1	0.06155
18:74143107:G:T	50	100	1	0.10780000000000001
18:74143144:C:A	50	100	1	0.108
18:74143248:G:A	50	100	1	0.3466
18:74143398:T:C	50	100	1	0.10780000000000001
18:74143666:C:T	50	100	1	0.2322
18:74144000:G:A	50	100	1	0.10780000000000001
18:74144028:C:A	50	100	1	0.05338
18:74144122:T:C	50	100	1	0.10780000000000001
18:74144302:C:T	50	100	1	0.10780000000000001
18:74144486:G:A	50	100	0.99	0.02269
18:74144744:A:G	49	100	1	0.1135
18:74144805:C:T	50	100	1	0.10780000000000001
18:74145153:T:C	50	100	1	0.10780000000000001
18:74145360:T:C	50	100	0.99	0.02687
18:74145451:A:G	50	100	1	0.1242
18:74145651:G:A	49	98	1	0.10780000000000001
18:74145782:T:C	50	100	1	0.10780000000000001
18:74145959:A:T	50	100	1	0.10780000000000001
18:74146280:T:C	50	100	1	0.10780000000000001
18:74146367:C:G	50	100	1	0.108
18:74146779:G:A	50	100	1	0.10780000000000001
18:74146783:A:G	50	100	1	0.10780000000000001
18:74146871:T:C	50	100	1	0.108
18:74147203:C:A	50	100	1	0.2191
18:74147301:G:A	50	100	1	0.102
18:74147440:A:G	50	100	1	0.2175
18:74147461:A:C	50	100	1	0.10780000000000001
18:74147515:G:T	50	100	1	0.102
18:74147807:G:T	50	100	1	0.02306
18:74147815:C:A	50	100	0.95	0.03304
18:74147828:G:A	49	100	1	0.1111
18:74147887:G:A	50	98	1	0.1109
18:74147896:A:C	50	100	0.96	0.02941
18:74147905:G:A	50	100	1	0.1082
18:74147908:T:C	50	100	0.99	0.04902
18:74147910:C:G	50	100	1	0.1082
18:74147979:C:G	50	100	1	0.04902
18:74148185:C:A	50	100	1	0.1084
18:74148239:G:A	50	100	1	0.02614
18:74148251:T:G	50	100	1	0.1084
18:74148384:G:T	50	100	1	0.05338
18:74148730:C:A	50	100	1	0.1084
18:74148734:C:G	50	100	1	0.0492
18:74148871:G:A	50	100	1	0.02269
18:74149043:G:A	50	100	1	0.1084
18:74149176:T:C	50	100	1	0.1084
18:74149190:C:T	50	100	1	0.01416
18:74149282:A:G	50	100	0.98	0.01289
18:74149292:A:C	50	100	1	0.05338
18:74149296:G:T	50	100	1	0.1084
18:74149376:C:T	50	100	1	0.1086
18:74149447:A:G	50	100	1	0.1084
18:74149684:A:G	50	98	0.84	0.01652
18:74149726:G:A	50	100	1	0.1084
18:74149758:A:C	50	100	1	0.1084
18:74149926:C:G	50	100	1	0.1084
18:74149966:A:G	50	100	1	0.1084
18:74149998:T:G	50	100	1	0.0492
18:74150004:C:G	50	100	1	0.1084
18:74150070:T:C	50	100	1	0.3339
18:74150250:C:G	50	100	1	0.1084
18:74150303:C:G	50	100	1	0.1084
18:74150485:T:C	50	100	1	0.1084
18:74150616:G:A	50	100	1	0.0492
18:74150817:G:A	50	100	1	0.01271
18:74150860:T:C	50	100	1	0.05519
18:74150897:G:T	50	100	1	0.05501
18:74150903:C:T	50	100	1	0.05501
18:74150926:T:C	50	100	1	0.05501
18:74150935:C:T	50	100	0.99	0.05501
18:74150939:G:A	50	100	1	0.05501
18:74151086:A:T	50	100	0.94	0.0118
18:74151194:G:A	50	100	1	0.0492
18:74151230:G:A	50	100	1	0.0492
18:74151590:T:C	50	100	1	0.1151
18:74151773:C:T	50	100	1	0.02778
18:74151911:C:T	50	100	1	0.1138
18:74152055:G:A	50	100	1	0.1195
18:74152058:C:T	50	100	1	0.07026
18:74152093:C:T	50	100	0.99	0.1115
18:74152317:C:T	50	100	1	0.1006
18:74152544:G:A	50	100	0.99	0.04884
18:74152785:A:C	50	100	1	0.112
18:74152793:T:C	50	100	1	0.02397
18:74152857:T:C	50	100	0.99	0.1394
18:74152877:T:C	50	100	1	0.1654
18:74153059:T:A	50	100	1	0.1841
18:74153116:T:C	50	98	1	0.3224
18:74153985:G:A	50	98	0.88	0.01017
18:74155086:A:G	50	100	1	0.165
18:74155762:G:A	50	100	1	0.03686
18:74156061:A:G	50	100	1	0.112
18:74156101:G:C	50	100	1	0.03704
18:74156400:G:C	50	100	1	0.1153
18:74156615:C:T	50	100	1	0.02233
18:74156710:G:T	50	100	0.99	0.05011
18:74157608:T:G	50	100	1	0.06209
18:74157649:T:G	50	100	1	0.3341
18:74158726:A:G	50	100	1	0.1118
18:74159129:A:G	50	100	1	0.04884
18:74160056:T:C	50	100	1	0.3341
18:74160629:T:C	50	100	0.98	0.05828
18:74161275:C:T	50	100	0.98	0.05828
18:74161419:C:T	50	100	0.98	0.09114
18:74161575:C:T	50	100	1	0.06173
18:74161609:G:C	50	100	1	0.1532
18:74161614:T:C	50	98	1	0.1358
18:74161689:C:T	50	100	1	0.1358
18:74161981:T:A	50	100	1	0.01271
18:74162106:A:G	50	100	1	0.02451
18:74162306:C:A	50	100	1	0.2495
18:74162487:G:T	50	100	0.96	0.02505
18:74162696:G:A	50	100	1	0.02451
18:74163119:T:A	50	100	1	0.1389
18:74163196:C:A	50	100	1	0.02469
18:74163450:G:A	50	100	1	0.1347
18:74164216:C:T	50	100	1	0.01035
18:74164430:A:G	50	100	0.99	0.2551
18:74164443:G:A	50	100	1	0.2175
18:74164504:G:A	50	100	1	0.03704
18:74164793:C:T	49	93.9	0.8	0.05755
18:74164819:T:C	49	100	1	0.03214
18:74164874:A:G	50	100	1	0.0118
18:74164881:G:A	49	100	1	0.04194
18:74164902:T:C	50	98	0.97	0.06209
18:74164926:C:T	50	100	1	0.06155
18:74164938:T:C	50	100	1	0.4183
18:74165500:C:T	50	100	0.99	0.1258
18:74166189:A:C	50	100	1	0.2901
18:74166267:C:T	50	100	0.93	0.01017
18:74166385:G:A	50	100	1	0.1939
18:74166802:G:A	50	100	0.95	0.07916
18:74166855:A:G	50	100	1	0.2901
18:74166927:A:G	50	100	1	0.04212
18:74166980:G:A	50	100	0.99	0.4163
18:74167188:A:G	50	100	1	0.2856
18:74167260:G:A	50	100	0.99	0.2859
18:74167360:C:A	50	100	0.9	0.01598
18:74167454:T:C	50	100	0.97	0.02524
18:74167619:T:C	50	100	0.99	0.4159
18:74168225:G:A	50	100	0.91	0.04739
18:74168705:C:T	50	100	0.98	0.06264
18:74169113:C:T	50	100	1	0.03395
18:74169130:G:T	50	100	1	0.04811
18:74169214:A:G	50	100	0.98	0.1358
18:74169326:C:T	50	100	1	0.04829
18:74169878:G:T	50	100	0.99	0.2807
18:74170042:G:A	50	100	0.98	0.05937
18:74170154:C:G	50	100	1	0.01035
18:74170247:A:G	50	100	0.98	0.05864
18:74170323:T:C	50	100	0.98	0.07208
18:74170340:A:T	50	100	0.99	0.2807
18:74170536:G:A	50	100	0.99	0.06391
18:74170673:T:G	50	100	0.99	0.2184
18:74171014:T:G	50	98	0.98	0.4136
18:74171351:A:T	50	96	0.93	0.4254
18:74171485:G:A	50	98	0.87	0.01979
18:74171624:T:C	50	96	0.96	0.3963
18:74171712:C:T	50	98	0.97	0.1044
18:74171847:G:A	50	100	0.92	0.03613
18:74171969:G:T	50	94	0.96	0.3896
18:74172810:G:A	50	100	0.96	0.3671
18:74172992:G:A	50	98	0.93	0.09677
18:74173068:T:G	50	98	0.94	0.1006
18:74173163:C:G	50	100	0.96	0.4161
18:74173279:C:T	50	100	0.94	0.2023
18:74173300:G:C	50	100	0.99	0.01035
18:74173340:T:C	49	93.9	0.94	0.435
18:74173543:G:C	50	98	0.94	0.07262
18:74173762:A:G	50	98	0.95	0.4267
18:74173770:G:C	50	98	0.94	0.3991
18:74173775:C:T	50	98	0.94	0.3992
18:74173787:G:A	50	96	0.93	0.4223
18:74173806:C:A	49	95.9	0.93	0.3684
18:74173833:T:A	50	96	0.96	0.219
18:74173855:C:T	49	100	0.61	0.01398
18:74173856:G:A	48	97.9	0.95	0.02923
18:74173867:C:T	49	85.7	0.96	0.3923
18:74173884:C:T	49	89.8	0.96	0.2177
18:74173890:A:G	49	83.7	0.94	0.3072
18:74173907:G:A	48	95.8	0.93	0.05991
18:74174017:T:A	50	100	0.97	0.3401
18:74174112:A:T	50	100	0.97	0.3408
18:74174115:A:T	50	100	0.97	0.2945
18:74174194:C:T	50	100	0.98	0.2003
18:74174256:C:T	50	100	1	0.01216
18:74174399:G:A	50	100	0.94	0.03268
18:74174750:T:G	50	100	0.98	0.3854
18:74175032:T:G	50	100	0.98	0.3764
18:74175047:G:T	50	100	0.98	0.3431
18:74175351:C:T	50	100	0.99	0.4519
18:74175410:C:A	50	100	0.98	0.04666
18:74175493:T:C	50	100	0.98	0.4817
18:74175503:C:T	50	100	1	0.0118
18:74176008:T:C	50	100	0.99	0.4405
18:74176155:A:G	50	100	0.98	0.07752
18:74176316:C:T	50	100	0.99	0.04503
18:74176480:G:A	50	98	0.99	0.4401
18:74176514:C:T	50	100	0.98	0.01216
18:74176651:A:C	50	98	0.99	0.05737
18:74177001:G:A	50	100	1	0.1273
18:74177300:G:T	50	100	0.92	0.01126
18:74177465:A:G	50	100	0.94	0.0374
18:74177618:A:G	50	100	1	0.04557
18:74177901:T:G	50	100	0.99	0.3361
18:74178005:T:C	50	100	0.99	0.3057
18:74178243:C:T	50	100	0.84	0.01344
18:74178416:C:T	50	100	1	0.02705
18:74178593:C:T	50	98	1	0.3177
18:74178972:T:C	50	100	0.98	0.01198
18:74178980:T:C	50	100	1	0.04539
18:74178988:T:C	50	98	0.99	0.06391
18:74179126:T:C	50	98	1	0.3143
18:74179216:G:A	50	100	1	0.01307
18:74179847:G:A	50	100	0.99	0.3381
18:74180087:C:A	50	100	1	0.02705
18:74180113:G:A	50	100	0.99	0.3061
18:74180213:A:T	50	100	1	0.02687
18:74180250:C:T	50	100	1	0.1213
18:74180319:A:G	50	100	0.98	0.0256
18:74180453:T:A	50	100	0.99	0.3386
18:74180622:T:C	50	100	1	0.1643
18:74180625:G:A	50	100	1	0.06609
18:74180746:C:A	50	100	1	0.06917
18:74181014:C:T	50	100	1	0.1412
18:74181025:C:T	50	100	1	0.02687
18:74181234:G:A	50	100	0.99	0.3368
18:74181424:G:C	50	100	0.99	0.3324
18:74181532:G:C	50	100	0.98	0.3273
18:74181615:T:G	50	100	0.96	0.02669
18:74182014:C:T	50	98	0.93	0.2297
18:74182426:G:C	50	100	0.93	0.01924
18:74182504:C:T	50	100	0.74	0.01271
18:74182692:A:G	50	100	0.99	0.3789
18:74182921:C:G	50	100	0.99	0.3063
18:74183144:C:T	48	97.9	0.98	0.4662
18:74183536:C:T	50	96	1	0.3068
18:74183998:G:A	50	100	1	0.3068
18:74184038:T:C	50	100	1	0.02705
18:74184184:A:G	50	100	0.96	0.06554
18:74184443:A:G	50	100	0.99	0.4012
18:74184471:C:T	50	100	0.98	0.01761
18:74184618:A:T	50	100	1	0.01289
18:74184655:A:G	50	100	0.99	0.2024
18:74184661:T:G	50	100	0.99	0.07244
18:74184708:G:A	50	100	0.99	0.02578
18:74184792:T:G	50	98	0.99	0.4179
18:74184849:T:G	50	100	0.98	0.1095
18:74184972:T:G	50	100	0.99	0.2589
18:74185082:T:C	50	100	1	0.01289
18:74185168:A:C	50	100	1	0.4592
18:74185307:G:A	50	100	1	0.3624
18:74185397:G:A	50	100	1	0.01289
18:74185639:G:T	50	100	0.99	0.3479
18:74185837:T:C	50	100	0.99	0.07426
18:74186388:T:A	50	100	0.83	0.01888
18:74186538:G:A	50	100	1	0.01289
18:74186705:A:G	50	100	0.99	0.2344
18:74187038:C:T	50	100	1	0.3099
18:74187087:G:A	50	100	0.98	0.01253
18:74187365:A:C	50	100	0.98	0.3065
18:74187555:A:C	50	100	0.99	0.07444
18:74187723:A:G	50	100	0.99	0.07081
18:74187958:C:A	50	100	1	0.3063
18:74188099:C:T	50	100	0.96	0.0256
18:74188277:G:A	50	100	0.99	0.1552
18:74188496:C:T	50	100	0.99	0.3903
18:74188621:C:T	50	100	1	0.3065
18:74188753:T:C	50	100	1	0.3065
18:74188803:A:C	50	100	0.99	0.3604
18:74188832:C:T	50	100	1	0.3105
18:74189066:G:T	50	100	1	0.01344
18:74189082:G:A	50	100	0.95	0.2229
18:74189095:T:A	50	100	0.97	0.01253
18:74189190:C:A	50	100	0.82	0.04829
18:74190040:T:G	50	100	0.99	0.1587
18:74190182:T:C	50	100	0.9	0.01089
18:74190307:C:T	50	100	1	0.3065
18:74190311:G:A	50	100	1	0.307
18:74190976:C:T	50	100	0.99	0.3139
18:74191197:G:C	50	100	0.99	0.3139
18:74191659:C:T	50	100	0.95	0.02578
18:74191855:C:A	50	100	0.99	0.3252
18:74191877:C:G	50	100	0.96	0.01198
18:74191991:T:C	50	100	0.99	0.3143
18:74192123:G:T	50	98	0.98	0.3597
18:74192125:G:T	50	98	0.9	0.04575
18:74192181:A:G	50	100	0.98	0.3139
18:74192330:G:A	50	100	0.98	0.3134
18:74192336:T:A	50	100	0.96	0.4399
18:74192414:C:T	50	100	0.89	0.01344
18:74192647:A:G	50	100	0.93	0.1465
18:74193159:A:G	50	98	0.96	0.3235
18:74193588:G:A	50	98	0.94	0.07153
18:74194084:C:T	50	98	0.94	0.339
18:74194272:A:G	50	100	0.95	0.03195
18:74194511:A:C	50	100	0.98	0.04466
18:74194606:G:A	50	100	0.92	0.01162
18:74194780:A:T	50	100	0.97	0.4544
18:74194845:C:T	50	100	0.97	0.3442
18:74195199:C:T	50	100	0.96	0.06173
18:74195315:T:C	50	98	0.92	0.05919
18:74195412:G:C	50	100	0.98	0.4167
18:74195475:A:G	50	100	0.98	0.3931
18:74195740:T:C	47	100	0.98	0.345
18:74195982:G:C	50	100	0.95	0.4528
18:74196114:C:T	50	100	1	0.05937
18:74196161:G:A	50	100	0.99	0.04684
18:74196186:G:T	50	98	0.97	0.4882
18:74196696:G:A	50	100	1	0.05919
18:74196869:T:G	50	100	0.98	0.4539
18:74196935:C:T	50	100	1	0.05919
18:74196980:T:G	50	100	0.98	0.06463
18:74197123:G:T	50	98	0.97	0.3395
18:74197156:C:T	50	100	1	0.02433
18:74197327:T:G	50	100	1	0.1064
18:74197428:A:C	50	98	1	0.07317
18:74197614:A:C	50	96	0.97	0.4651
18:74197626:A:G	50	96	0.97	0.4651
18:74197663:T:A	50	100	1	0.126
18:74197702:T:C	50	100	1	0.1374
18:74197858:C:T	50	100	0.96	0.08043
18:74198101:C:T	50	94	0.9	0.09477
18:74198250:G:A	50	100	0.83	0.01489
18:74198307:G:A	50	100	0.98	0.08315
18:74198412:G:A	49	100	0.96	0.118
18:74198514:A:G	50	100	0.96	0.1625
18:74198784:G:A	50	100	1	0.01961
18:74198789:T:C	50	100	0.97	0.142
18:74198907:C:T	47	87.2	0.78	0.03268
18:74198911:T:A	49	91.8	0.84	0.01289
18:74198917:A:G	49	87.8	0.9	0.0207
18:74198926:C:T	49	85.7	0.93	0.02378
18:74198951:G:A	49	85.7	0.89	0.01852
18:74198977:G:A	49	89.8	0.86	0.02578
18:74198987:T:C	49	91.8	0.79	0.01616
18:74199255:C:T	50	98	0.88	0.01398
18:74199580:A:G	50	100	0.88	0.01253
18:74199698:A:G	50	98	0.98	0.1431
18:74199720:C:T	50	98	0.97	0.1253
18:74200017:T:C	50	98	0.92	0.2861
18:74200165:C:T	50	100	0.9	0.01017
18:74200931:C:T	50	98	0.91	0.065
18:74200944:G:T	50	96	0.91	0.06681
18:74201249:C:T	50	98	0.87	0.06663
18:74201272:A:C	50	98	0.89	0.0679
18:74201377:C:T	50	100	0.9	0.06899
18:74201489:C:T	50	100	0.91	0.06881
18:74201549:T:C	50	100	0.91	0.06881
18:74201587:T:C	50	100	1	0.01325
18:74202006:G:A	50	100	0.91	0.04847
18:74202140:C:G	50	100	0.97	0.03195
18:74202174:A:G	50	100	0.97	0.03195
18:74202352:A:G	50	96	0.9	0.1643
18:74202475:G:C	50	98	0.91	0.06191
18:74202492:T:C	50	98	0.9	0.06191
18:74202509:C:T	50	96	0.9	0.1505
18:74202687:G:A	50	100	0.93	0.02542
18:74202879:A:G	50	98	0.85	0.04757
18:74202886:A:G	50	100	0.91	0.05283
18:74202888:C:T	50	98	0.95	0.4824
18:74202986:A:G	50	98	0.89	0.05574
18:74203031:A:G	50	92	0.94	0.4521
18:74203098:A:G	49	93.9	0.92	0.4345
18:74203272:A:G	50	100	0.75	0.02996
18:74203336:C:G	50	94	0.9	0.3464
18:74203756:T:C	50	100	0.93	0.1133
18:74203785:C:T	50	94	0.91	0.1049
18:74203967:C:A	50	100	0.88	0.0187
18:74203971:G:C	50	96	0.94	0.1042
18:74204007:G:A	50	96	0.79	0.0532
18:74204190:C:T	50	98	0.86	0.02052
18:74204215:G:A	50	96	0.97	0.2761
18:74204395:G:C	50	96	0.95	0.1055
18:74204563:A:G	50	96	0.93	0.08896
18:74204569:G:T	50	98	0.95	0.2925
18:74204892:A:G	50	98	0.85	0.02505
18:74204911:T:C	48	95.8	0.95	0.1975
18:74204928:C:G	50	98	0.98	0.2879
18:74205000:C:T	48	100	0.96	0.2958
18:74205068:G:A	50	100	0.96	0.2961
18:74205176:G:A	50	100	0.95	0.03831
18:74205233:C:T	50	100	0.97	0.2958
18:74205400:A:G	50	100	0.97	0.4011
18:74205422:C:T	50	100	0.96	0.03831
18:74205475:C:G	50	100	0.96	0.4276
18:74205660:A:G	50	100	1	0.08497
18:74205677:G:C	50	100	0.97	0.3099
18:74205759:A:G	50	100	0.98	0.2952
18:74205761:A:G	50	100	1	0.01035
18:74205823:G:A	50	100	0.98	0.2923
18:74205858:A:G	50	100	0.98	0.2927
18:74205980:G:A	50	100	1	0.01616
18:74205981:G:A	50	100	0.98	0.3573
18:74206081:T:A	50	100	0.99	0.289
18:74206252:G:T	50	100	0.98	0.1912
18:74206284:C:T	50	100	0.9	0.01598
18:74206417:G:A	49	100	0.98	0.1917
18:74206468:T:G	50	100	0.98	0.04158
18:74206566:C:T	50	100	0.98	0.04194
18:74206623:G:A	50	100	0.88	0.01416
18:74206671:G:A	50	98	0.81	0.01761
18:74206684:G:A	50	98	0.93	0.04285
18:74206698:A:C	50	100	0.99	0.1888
18:74206710:T:C	50	100	0.96	0.1195
18:74206737:G:A	50	100	0.97	0.1924
18:74206819:A:T	50	98	0.95	0.03667
18:74206871:G:T	50	100	0.99	0.1069
18:74207233:T:C	50	100	1	0.08932
18:74207639:C:G	50	100	1	0.1534
18:74207641:G:A	50	100	1	0.1534
18:74207776:T:C	50	100	0.99	0.1536
18:74207808:T:A	50	100	1	0.1534
18:74207811:C:T	50	100	1	0.1534
18:74207883:A:G	50	98	0.72	0.01652
18:74208007:T:C	50	98	0.85	0.07135
18:74208028:C:T	50	100	1	0.1536
18:74208186:C:T	50	100	1	0.1536
18:74208284:T:C	50	100	0.99	0.4775
18:74208570:T:G	50	100	0.99	0.1538
18:74208636:C:T	50	98	1	0.08896
18:74208839:T:G	50	100	0.98	0.04375
18:74209096:A:C	50	100	0.98	0.3036
18:74209099:A:G	50	100	1	0.1534
18:74209253:T:C	50	100	1	0.1545
18:74209352:T:C	50	100	0.99	0.05646
18:74209490:C:G	50	100	1	0.1534
18:74209560:C:T	50	100	1	0.1534
18:74209561:C:T	50	98	1	0.0886
18:74209637:C:A	50	100	1	0.2249
18:74209782:C:T	50	98	1	0.1556
18:74209939:C:A	50	100	1	0.1556
18:74210129:G:T	50	100	1	0.1142
18:74210261:G:T	50	100	1	0.114
18:74210407:T:C	50	100	1	0.471
18:74210567:T:C	50	100	1	0.3903
18:74210690:C:T	50	100	1	0.0276
18:74210732:A:G	50	100	1	0.1554
18:74210790:A:C	50	98	1	0.4775
18:74210984:C:T	50	100	1	0.1556
18:74211191:A:G	49	95.9	1	0.3764
18:74211227:A:G	50	98	1	0.1552
18:74211228:T:C	50	98	1	0.4671
18:74211247:A:C	50	98	1	0.1554
18:74211282:C:A	50	98	1	0.4673
18:74211314:T:C	50	100	0.96	0.08551
18:74211348:G:T	50	100	1	0.04194
18:74211603:C:T	50	98	1	0.4911
18:74211672:A:G	50	98	1	0.4817
18:74211756:C:G	50	100	0.99	0.06572
18:74211948:T:G	50	100	0.98	0.04176
18:74212171:T:C	50	100	0.95	0.06609
18:74212572:G:T	50	100	0.92	0.03486
18:74212598:T:A	50	98	0.98	0.2876
18:74212659:C:T	50	100	0.95	0.08134
18:74212970:C:T	50	100	0.99	0.06409
18:74213173:C:T	50	96	0.99	0.4882
18:74213335:T:G	50	96	0.99	0.4744
18:74213542:G:T	50	100	0.97	0.08751
18:74213716:A:G	50	96	0.96	0.3693
18:74213946:T:G	50	98	1	0.2734
18:74214506:C:G	50	98	0.99	0.4566
18:74214556:A:G	50	98	0.99	0.4572
18:74215300:A:G	50	98	0.99	0.274
18:74215440:C:T	50	100	0.93	0.04103
18:74215760:A:T	50	98	0.99	0.4568
18:74215957:A:G	50	98	0.99	0.4562
18:74215970:T:G	50	98	0.99	0.4566
18:74215997:C:A	50	98	0.87	0.02251
18:74216158:G:A	50	98	0.99	0.4562
18:74216171:G:A	50	98	0.99	0.4561
18:74216215:C:T	50	98	0.99	0.4561
18:74216295:G:A	50	100	0.93	0.03195
18:74216377:A:G	50	98	1	0.4564
18:74216410:C:T	50	96	0.99	0.4236
18:74216539:T:G	50	100	0.87	0.02124
18:74216544:C:T	50	98	0.99	0.4521
18:74216580:C:G	50	100	0.99	0.01797
18:74216592:A:G	50	98	1	0.4559
18:74216743:G:T	50	98	1	0.4557
18:74216745:A:T	50	98	0.99	0.4129
18:74216814:C:T	50	98	0.99	0.4557
18:74216952:G:C	50	98	0.99	0.4729
18:74217113:T:C	50	98	0.98	0.4682
18:74217278:C:T	50	100	0.93	0.06518
18:74217476:T:C	50	100	0.98	0.3528
18:74217503:C:G	50	100	0.98	0.3526
18:74217550:A:C	50	96	0.96	0.3502
18:74217800:G:C	50	100	0.98	0.3537
18:74218868:C:T	49	100	0.99	0.3578
18:74218879:T:G	50	100	0.99	0.3578
18:74218926:G:C	50	100	0.94	0.01834
18:74218978:G:C	50	100	0.99	0.3578
18:74218991:C:A	50	100	0.99	0.3577
18:74218996:G:A	50	100	0.99	0.3571
18:74219237:C:G	50	100	0.99	0.358
18:74219307:T:C	50	100	0.93	0.03086
18:74219366:T:C	50	100	0.93	0.03086
18:74219644:A:T	50	98	0.95	0.1959
18:74219721:A:G	50	100	0.99	0.3586
18:74219750:C:G	50	100	0.99	0.358
18:74220118:T:C	50	100	0.99	0.3588
18:74220197:A:G	50	100	0.99	0.3589
18:74220743:A:G	50	98	0.94	0.3417
18:74220802:C:A	49	100	0.98	0.3595
18:74220816:T:A	50	96	0.94	0.1204
18:74220881:A:C	50	100	0.97	0.3544
18:74221065:C:T	50	100	0.97	0.3537
18:74221147:T:C	50	100	0.98	0.03867
18:74221606:A:G	50	100	0.98	0.3595
18:74221760:C:T	50	100	0.87	0.02142
18:74221788:G:A	50	100	0.92	0.0187
18:74222149:C:A	50	100	0.98	0.04212
18:74222179:C:G	50	100	0.97	0.4372
18:74222327:G:A	50	100	0.97	0.3609
18:74222384:A:C	50	100	0.95	0.2731
18:74222433:C:A	50	100	0.97	0.3609
18:74222625:A:T	50	100	0.95	0.4621
18:74222764:C:T	50	100	0.97	0.3609
18:74222812:A:G	50	100	0.97	0.3617
18:74222981:T:C	50	100	0.92	0.02324
18:74223095:C:A	50	100	0.95	0.2749
18:74223331:T:C	50	100	0.97	0.3715
18:74223505:G:T	50	96	0.95	0.2758
18:74223917:C:T	50	98	0.91	0.06227
18:74223961:A:C	50	100	0.95	0.04375
18:74224094:C:T	50	100	0.79	0.04412
18:74224215:C:T	50	98	0.79	0.09332
18:74224329:G:A	50	84	0.78	0.4924
18:74224552:G:T	50	90	0.67	0.1661
18:74225208:G:C	50	86	0.73	0.09985
18:74225942:T:G	50	96	0.75	0.0768
18:74225966:C:T	50	96	0.68	0.08805
18:74226225:G:A	50	98	0.96	0.1565
18:74226234:A:G	50	96	0.8	0.13
18:74226276:A:T	50	92	0.84	0.4395
18:74226661:T:C	50	100	0.76	0.01053
18:74226831:C:T	50	96	0.91	0.207
18:74226917:C:A	50	98	0.97	0.157
18:74227015:C:A	50	98	0.64	0.03922
18:74227017:T:C	50	98	0.97	0.157
18:74227199:A:T	50	98	0.9	0.346
18:74227749:A:G	50	98	0.94	0.2111
18:74227758:T:C	50	100	0.91	0.01634
18:74228235:G:C	50	98	0.96	0.106
18:74228418:C:G	50	100	0.87	0.01289
18:74228657:A:C	50	100	0.99	0.01235
18:74228662:G:T	50	96	0.89	0.1122
18:74228865:C:G	50	100	0.88	0.02524
18:74228897:C:G	50	98	0.94	0.1462
18:74228898:G:A	50	100	0.92	0.01852
18:74228900:G:A	50	98	0.9	0.1952
18:74228908:G:A	50	100	0.93	0.01634
18:74228981:C:G	50	98	0.94	0.1463
18:74229234:G:A	50	96	0.95	0.4176
18:74229318:G:A	50	98	0.94	0.232
18:74229611:G:A	50	98	0.94	0.3918
18:74229677:T:A	50	98	0.94	0.2355
18:74229840:C:T	50	100	0.88	0.02524
18:74229873:G:T	50	98	0.93	0.05592
18:74229912:G:A	50	98	0.95	0.09877
18:74229990:C:T	50	100	0.94	0.1808
18:74230146:A:G	50	98	0.95	0.1414
18:74230392:T:C	50	98	0.93	0.262
18:74230408:G:C	50	98	0.89	0.1193
18:74230517:G:A	50	100	0.77	0.01725
18:74230695:G:A	50	100	1	0.01235
18:74230749:T:C	50	100	0.97	0.01035
18:74230783:G:A	50	100	1	0.01289
18:74230864:T:C	50	96	0.97	0.1581
18:74230882:T:C	50	100	0.91	0.02578
18:74231215:T:C	50	96	0.94	0.2623
18:74231228:C:T	50	94	0.79	0.01344
18:74231230:C:T	49	93.9	0.94	0.342
18:74231233:G:A	50	98	0.94	0.2484
18:74231489:A:C	50	100	0.91	0.01616
18:74231517:G:T	50	100	0.95	0.1598
18:74231585:T:C	50	100	0.91	0.01943
18:74232085:G:A	50	100	0.92	0.02578
18:74232345:C:T	50	96	0.96	0.1418
18:74232559:C:A	50	96	0.96	0.1371
18:74233059:C:T	50	98	0.94	0.191
18:74233097:C:T	50	96	0.96	0.14
18:74233382:T:G	50	96	0.8	0.1064
18:74233397:G:T	50	100	0.8	0.05719
18:74233466:A:C	50	100	0.86	0.1225
18:74233886:G:A	50	96	0.79	0.1153
18:74234109:A:G	50	100	0.91	0.2041
18:74234262:C:G	50	96	0.83	0.0906
18:74234371:G:A	50	98	0.83	0.4575
18:74234608:A:G	50	100	0.92	0.01471
18:74235228:A:G	50	100	0.9	0.01325
18:74235310:A:G	50	88	0.86	0.2705
18:74235576:T:C	50	100	0.72	0.0236
18:74236023:C:T	50	88	0.82	0.2344
18:74236266:G:A	50	96	0.89	0.1594
18:74237150:G:A	50	94	0.84	0.2444
18:74237609:G:A	50	100	0.74	0.01616
18:74237728:T:G	50	92	0.85	0.2438
18:74237742:G:A	50	100	0.97	0.01543
18:74238041:C:G	50	100	0.86	0.01289
18:74238135:G:A	50	100	0.79	0.01071
18:74238153:G:A	50	100	0.98	0.02415
18:74238821:G:T	50	100	0.99	0.01707
18:74238920:G:A	50	100	0.99	0.0216
18:74239075:T:C	50	100	0.79	0.01707
18:74239283:G:A	50	100	0.98	0.2164
18:74239309:T:C	50	100	0.91	0.01416
18:74239949:T:C	50	100	0.92	0.05556
18:74240115:C:T	50	100	0.83	0.01271
18:74240334:T:A	50	98	0.95	0.01561
18:74240524:C:T	50	100	0.79	0.06028
18:74240541:A:G	50	98	0.96	0.4857
18:74240610:C:T	50	100	0.98	0.1935
18:74240655:G:A	50	100	0.97	0.1008
18:74241062:G:C	50	100	0.98	0.4381
18:74241133:C:T	50	100	0.92	0.04521
18:74241244:A:C	50	98	0.87	0.0443
18:74241551:C:T	50	100	0.97	0.4866
18:74241565:T:C	50	100	0.96	0.09949
18:74241768:A:C	50	96	0.78	0.09277
18:74242085:A:C	50	98	0.99	0.2384
18:74242401:G:T	50	100	0.99	0.2967
18:74242577:T:G	50	100	0.93	0.04666
18:74242679:G:A	50	100	0.96	0.4891
18:74243459:A:G	50	100	0.98	0.0581
18:74243658:A:G	50	98	0.98	0.4372
18:74243725:G:A	50	100	0.89	0.01598
18:74243768:G:A	50	100	0.86	0.01325
18:74244280:A:T	50	100	1	0.04139
18:74244578:T:A	50	100	0.99	0.2084
18:74244809:C:T	50	100	0.98	0.1763
18:74244863:A:G	50	100	0.99	0.06554
18:74244894:G:T	50	100	0.99	0.2413
18:74245353:G:A	50	100	0.99	0.2416
18:74245495:G:C	50	100	1	0.05901
18:74245602:A:G	50	100	0.98	0.1765
18:74245684:A:T	50	98	0.99	0.4798
18:74245692:A:C	50	100	0.99	0.4194
18:74245804:A:C	50	100	0.99	0.06554
18:74246061:A:G	50	100	1	0.2415
18:74246361:G:A	50	100	0.99	0.2415
18:74246483:A:C	50	100	0.99	0.4192
18:74246498:G:T	50	100	1	0.04139
18:74246800:C:T	49	98	0.98	0.07353
18:74246870:G:A	49	100	1	0.01743
18:74247596:C:T	50	100	0.99	0.2413
18:74247618:C:T	50	98	0.99	0.4798
18:74247739:T:G	50	100	0.98	0.1748
18:74247941:T:G	50	100	0.98	0.303
18:74247996:T:G	50	100	0.98	0.06518
18:74248352:A:G	50	100	1	0.4125
18:74248359:G:A	50	100	1	0.02179
18:74248438:C:G	50	100	1	0.4789
18:74248550:T:A	50	100	1	0.09459
18:74248673:G:A	50	100	0.82	0.01271
18:74248784:C:T	50	100	1	0.09459
18:74248820:C:T	50	100	0.99	0.4791
18:74249401:C:A	50	100	0.78	0.01507
18:74249856:G:C	50	100	0.99	0.3945
18:74249936:G:C	50	100	1	0.063
18:74250422:G:T	50	100	0.98	0.411
18:74250615:A:T	50	100	0.98	0.4446
18:74250626:T:C	50	100	1	0.02179
18:74250653:T:C	50	100	1	0.02179
18:74251366:C:T	50	100	1	0.3912
18:74251422:G:A	50	100	1	0.02651
18:74252354:T:G	50	100	1	0.08479
18:74252520:T:C	50	100	1	0.08479
18:74252836:C:T	50	100	0.99	0.457
18:74252839:G:A	50	100	1	0.01253
18:74252860:C:T	50	100	0.96	0.04503
18:74252875:G:A	50	100	1	0.01216
18:74253035:G:A	50	100	0.97	0.05737
18:74253134:T:C	50	100	1	0.08025
18:74253178:C:A	50	100	0.99	0.08442
18:74253398:C:A	50	100	1	0.01162
18:74253620:G:A	50	100	0.81	0.01816
18:74253731:T:C	50	100	0.9	0.02542
18:74253819:C:T	50	100	1	0.01235
18:74254020:T:C	50	100	1	0.08043
18:74254037:C:T	50	100	1	0.2333
18:74254601:G:A	50	94	0.99	0.4573
18:74254612:T:C	50	98	1	0.08025
18:74254614:G:T	50	100	1	0.08025
18:74254621:A:G	50	100	1	0.08025
