## Supplemental Table 1 for "Genome-wide association study in Brazil identifies genetic susceptibility to tuberculosis with single-cell gene effects": TableS1_hpWGS_concordance_subset.csv (part 349 of 377)

snpID	total_call	percent_concordance	impute_score	MAF
18:74254642:C:A	50	100	1	0.01253
18:74254644:C:T	50	98	0.89	0.03377
18:74254676:T:C	50	96	1	0.08025
18:74254711:A:G	49	95.9	1	0.08043
18:74254763:A:G	50	98	1	0.08043
18:74254766:T:C	50	94	1	0.08043
18:74255284:T:C	50	100	1	0.0846
18:74255554:A:G	50	100	1	0.3141
18:74255783:A:G	50	100	1	0.02015
18:74255934:C:T	50	100	1	0.01198
18:74256358:C:A	50	100	1	0.01198
18:74256365:G:C	50	100	0.97	0.01035
18:74256488:A:G	50	100	1	0.2338
18:74256562:C:A	50	100	1	0.09259
18:74256570:T:G	50	100	1	0.01235
18:74256978:C:A	50	100	1	0.01271
18:74257088:T:C	50	100	0.76	0.01543
18:74257202:G:A	50	100	1	0.08424
18:74257266:G:A	50	100	0.99	0.457
18:74257438:T:C	50	100	0.9	0.0256
18:74257522:T:A	50	100	1	0.1133
18:74257584:C:T	50	100	1	0.1133
18:74257683:G:A	50	100	1	0.08442
18:74257809:C:T	50	100	1	0.08043
18:74257878:G:A	50	98	0.99	0.3239
18:74257884:T:C	50	100	1	0.1338
18:74257900:A:G	50	100	0.86	0.01325
18:74257909:C:A	50	100	1	0.08043
18:74257936:T:C	50	100	1	0.08424
18:74258332:G:C	50	100	1	0.4326
18:74258480:T:C	50	100	1	0.02033
18:74258562:T:C	50	100	1	0.08315
18:74258634:T:A	50	98	0.99	0.459
18:74258831:A:G	50	100	0.99	0.08043
18:74258865:T:G	49	100	0.99	0.4314
18:74259214:A:G	49	100	0.99	0.1009
18:74259367:C:T	50	100	0.99	0.1129
18:74259541:A:G	50	100	0.99	0.4319
18:74259558:T:C	50	100	0.99	0.08043
18:74259709:A:T	50	100	0.9	0.01943
18:74259762:A:T	50	100	0.99	0.1129
18:74259970:T:C	50	100	0.99	0.1129
18:74260007:G:A	50	100	0.99	0.08043
18:74260077:T:C	50	100	0.99	0.1129
18:74260237:C:T	50	100	1	0.0325
18:74260351:G:A	50	100	0.99	0.1066
18:74260370:G:C	50	100	0.99	0.1062
18:74260536:C:T	50	100	0.99	0.1044
18:74260617:G:T	50	98	0.95	0.3607
18:74260657:T:C	50	100	0.99	0.1064
18:74260752:T:C	50	100	0.97	0.1055
18:74260915:C:T	50	100	0.98	0.2328
18:74261168:G:A	50	100	0.91	0.03704
18:74261383:T:G	50	100	0.89	0.01525
18:74261423:T:C	50	100	0.97	0.01126
18:74261485:G:A	50	100	0.99	0.4731
18:74261636:A:G	50	100	1	0.2789
18:74261913:C:T	50	100	0.9	0.04194
18:74262030:G:T	50	100	0.99	0.3453
18:74262307:T:C	50	100	1	0.06627
18:74262607:T:C	49	100	1	0.1905
18:74262625:G:A	50	100	1	0.06554
18:74262836:C:T	50	100	1	0.3439
18:74262915:C:T	50	100	0.99	0.03341
18:74262959:G:A	50	100	0.93	0.03159
18:74262968:G:A	50	100	1	0.0532
18:74263010:G:A	50	100	0.99	0.06536
18:74263499:T:C	50	100	1	0.06554
18:74263523:G:A	50	100	0.98	0.4964
18:74263609:C:G	50	100	1	0.06536
18:74263654:A:G	50	100	1	0.132
18:74263669:T:C	50	100	1	0.06536
18:74263670:A:G	50	100	1	0.06536
18:74263875:G:A	50	100	1	0.2682
18:74263896:A:G	50	100	1	0.06536
18:74263954:G:A	50	100	1	0.2682
18:74263960:G:C	50	100	1	0.06536
18:74264000:C:T	50	98	0.99	0.4365
18:74264009:G:A	50	100	0.97	0.09223
18:74264017:C:A	49	100	1	0.3333
18:74264040:A:G	50	100	1	0.06536
18:74264134:C:G	50	100	1	0.06536
18:74264232:C:A	50	96	0.98	0.4646
18:74264257:C:T	50	100	1	0.06536
18:74264469:A:G	50	100	1	0.06536
18:74264523:C:A	50	100	1	0.01053
18:74264912:C:T	50	100	1	0.06554
18:74265126:G:T	50	100	1	0.01053
18:74265741:C:T	50	100	0.98	0.0285
18:74265963:A:G	50	100	1	0.03613
18:74266264:A:G	50	100	0.98	0.4346
18:74266341:G:A	50	100	1	0.04484
18:74266463:G:A	50	100	1	0.04484
18:74266783:G:A	50	100	1	0.03613
18:74266852:C:A	50	94	0.86	0.06481
18:74266988:A:G	50	100	1	0.05465
18:74267889:T:C	50	100	1	0.3088
18:74267900:A:T	50	100	1	0.03141
18:74267960:G:A	50	100	1	0.01507
18:74268002:C:T	50	100	1	0.02106
18:74268083:T:C	50	100	1	0.03649
18:74268767:G:A	50	100	1	0.01198
18:74268887:G:T	50	100	1	0.2008
18:74268930:T:G	50	100	0.98	0.0305
18:74268983:C:T	50	100	1	0.03577
18:74269086:T:C	50	100	0.79	0.06609
18:74269192:C:T	50	100	1	0.1895
18:74269229:G:A	50	100	0.99	0.47
18:74269293:G:T	50	100	1	0.02106
18:74269372:A:G	50	100	1	0.2308
18:74269387:C:T	50	100	1	0.02106
18:74269416:T:C	50	100	1	0.02106
18:74269545:T:C	50	100	1	0.222
18:74269910:T:G	50	100	1	0.2222
18:74270017:G:A	50	100	1	0.201
18:74270226:G:A	50	100	1	0.216
18:74270358:C:T	50	100	1	0.201
18:74270449:G:C	50	100	1	0.201
18:74270578:T:C	50	100	1	0.05447
18:74270782:A:G	50	100	1	0.03577
18:74270794:G:T	50	100	0.99	0.0305
18:74270827:T:G	50	100	1	0.01525
18:74270926:C:G	50	100	1	0.02106
18:74271039:A:G	50	100	1	0.01216
18:74271076:G:T	50	100	1	0.222
18:74271220:C:T	50	100	1	0.02106
18:74271301:G:A	50	100	1	0.1763
18:74271329:A:G	50	100	1	0.02106
18:74271383:C:A	50	100	1	0.1761
18:74271474:T:C	50	100	1	0.2765
18:74272040:G:T	50	100	1	0.1761
18:74272334:C:T	50	100	1	0.2008
18:74272339:C:G	50	100	1	0.0187
18:74272360:T:A	50	100	1	0.01126
18:74272411:T:C	50	100	1	0.05447
18:74272878:C:T	50	100	0.99	0.201
18:74272994:T:G	50	100	0.9	0.01961
18:74273236:T:C	50	100	1	0.2765
18:74273244:G:A	50	100	0.99	0.06917
18:74273420:A:G	50	100	0.98	0.09168
18:74273605:C:T	50	100	1	0.03522
18:74273713:C:T	50	100	1	0.01852
18:74273755:A:G	50	100	1	0.3121
18:74273781:C:T	50	100	0.98	0.02741
18:74273827:C:T	50	100	1	0.01126
18:74273937:T:C	50	100	0.99	0.01216
18:74273946:C:T	50	100	0.99	0.01216
18:74274106:G:T	50	100	1	0.01126
18:74274217:G:C	50	100	0.95	0.01344
18:74274390:G:A	50	100	1	0.2097
18:74274423:G:A	50	100	0.97	0.07988
18:74274892:G:A	50	100	1	0.1986
18:74274898:G:A	50	100	1	0.05483
18:74275094:G:A	50	100	0.99	0.0394
18:74275291:G:A	50	100	1	0.02179
18:74275417:C:T	50	100	0.99	0.02959
18:74275424:G:A	50	100	1	0.02633
18:74275502:G:T	50	100	1	0.02179
18:74275535:C:T	50	100	1	0.2556
18:74275645:G:A	50	100	1	0.2516
18:74275665:G:A	50	98	0.77	0.0512
18:74275909:A:G	50	100	0.99	0.321
18:74275927:C:T	50	100	1	0.01144
18:74275960:C:T	50	96	0.95	0.4737
18:74276069:T:C	50	100	0.99	0.1903
18:74276098:A:G	50	100	1	0.01053
18:74276265:A:G	50	100	1	0.01035
18:74276323:C:T	50	100	1	0.01035
18:74276330:T:C	50	100	1	0.01035
18:74276348:G:A	50	100	1	0.2229
18:74276516:A:G	50	98	1	0.2228
18:74276631:G:A	50	100	1	0.01888
18:74276687:T:A	50	100	1	0.2222
18:74276818:G:A	50	100	1	0.01053
18:74276838:G:A	50	100	0.97	0.03976
18:74276847:C:G	50	100	0.94	0.02977
18:74277340:C:T	50	100	1	0.03268
18:74277743:G:A	50	100	1	0.01888
18:74277927:C:T	50	100	1	0.0118
18:74277951:T:G	50	98	0.97	0.2994
18:74277984:T:G	50	98	0.98	0.3014
18:74278020:G:A	50	96	0.97	0.4599
18:74278063:T:C	50	94	0.98	0.3533
18:74278135:C:T	50	90	0.97	0.3735
18:74278310:A:C	50	100	0.72	0.02015
18:74278626:G:A	50	100	0.99	0.1752
18:74278819:A:G	50	100	0.66	0.01362
18:74278835:G:A	50	100	0.83	0.03377
18:74279097:G:T	50	100	0.94	0.06917
18:74279254:G:A	50	100	0.94	0.06118
18:74279382:A:G	50	100	1	0.01035
18:74280068:A:C	50	100	1	0.01053
18:74280187:C:T	50	100	0.99	0.1892
18:74280281:C:T	50	100	0.97	0.4477
18:74280463:C:T	50	98	0.97	0.445
18:74280673:G:A	50	100	0.98	0.3224
18:74281022:G:A	50	100	0.95	0.1458
18:74281040:G:A	50	100	0.99	0.2763
18:74281150:C:T	50	100	0.99	0.2845
18:74281211:G:A	50	100	0.99	0.1886
18:74281437:G:A	50	100	0.9	0.01816
18:74281686:A:G	50	100	0.98	0.3299
18:74281913:C:T	50	100	1	0.03976
18:74281974:G:C	50	100	0.95	0.05628
18:74282215:C:G	50	100	0.97	0.02996
18:74282353:G:A	50	100	1	0.05211
18:74282394:A:G	50	98	0.99	0.4755
18:74282415:A:G	50	100	0.94	0.01561
18:74282804:C:A	50	100	0.96	0.05029
18:74282838:A:G	50	100	1	0.04611
18:74283311:T:C	50	100	0.98	0.03649
18:74284003:C:T	50	98	0.86	0.03177
18:74284233:C:A	49	93.9	0.99	0.3646
18:74284478:C:T	50	98	0.85	0.09695
18:74284609:C:T	50	98	0.84	0.08878
18:74284705:G:C	50	100	1	0.04702
18:74284839:G:A	50	100	0.98	0.03631
18:74285281:G:T	50	100	1	0.2389
18:74285827:C:A	50	100	0.98	0.05174
18:74285970:G:A	50	100	1	0.2391
18:74286123:A:G	50	100	1	0.2438
18:74286356:T:A	50	100	1	0.4918
18:74286628:T:C	50	100	0.98	0.05174
18:74286705:G:T	50	100	1	0.1748
18:74286937:T:A	50	100	1	0.2387
18:74287178:T:G	50	100	1	0.02197
18:74287270:A:G	50	100	1	0.02433
18:74287825:G:A	50	100	0.98	0.03304
18:74288217:C:A	50	100	0.99	0.1894
18:74288269:C:A	50	100	1	0.0463
18:74288561:G:A	50	100	0.98	0.03649
18:74288744:G:A	50	100	1	0.4926
18:74288793:G:A	49	93.9	0.93	0.2943
18:74288842:G:C	50	100	0.99	0.03631
18:74289256:T:C	50	100	1	0.02433
18:74289406:T:C	50	100	1	0.03577
18:74289416:G:A	50	100	1	0.09604
18:74289438:G:A	50	100	1	0.1748
18:74289595:T:A	50	100	1	0.4918
18:74289668:T:C	50	100	0.99	0.05174
18:74289984:T:A	50	100	1	0.1993
18:74290080:T:C	50	100	1	0.04938
18:74290303:G:C	50	100	0.99	0.05192
18:74290462:C:A	50	100	1	0.04648
18:74291224:G:A	50	100	0.99	0.05174
18:74291285:G:C	50	100	0.99	0.05174
18:74291320:G:A	50	100	1	0.1897
18:74291333:C:T	50	98	1	0.4916
18:74291342:C:T	50	100	0.96	0.05174
18:74291542:G:C	50	98	0.99	0.06191
18:74291668:G:A	50	100	0.99	0.05174
18:74291736:C:A	50	98	0.96	0.02342
18:74291840:G:A	50	100	1	0.1897
18:74292089:G:A	50	100	1	0.1894
18:74292238:C:T	50	100	1	0.02415
18:74292257:G:A	50	100	0.97	0.01452
18:74292289:A:C	50	100	1	0.0138
18:74292333:G:A	50	100	1	0.01852
18:74292901:T:G	50	100	1	0.2131
18:74292967:C:G	50	100	1	0.1926
18:74292978:T:C	50	100	1	0.2131
18:74292985:G:T	50	100	1	0.2131
18:74293012:G:C	50	100	1	0.02542
18:74293089:T:C	50	100	1	0.04993
18:74293287:C:G	50	100	0.99	0.03322
18:74293715:C:G	50	100	0.99	0.03322
18:74293753:T:A	50	100	0.99	0.05192
18:74293786:G:A	50	100	0.9	0.0187
18:74294061:C:G	50	100	1	0.1993
18:74294081:A:G	50	100	1	0.2965
18:74294094:G:A	50	100	1	0.4847
18:74294125:G:A	50	100	1	0.01598
18:74294151:G:A	50	100	0.96	0.06699
18:74294156:C:T	50	100	0.99	0.1924
18:74294438:C:G	50	100	1	0.2424
18:74294492:G:A	50	100	1	0.2865
18:74294549:C:A	50	100	1	0.1322
18:74294634:T:C	50	100	1	0.2965
18:74294800:A:T	50	100	1	0.2865
18:74294808:G:A	49	100	1	0.2865
18:74294839:T:C	50	100	1	0.2865
18:74295004:G:A	50	100	1	0.4849
18:74295112:A:G	50	100	1	0.2623
18:74295146:C:T	50	100	0.63	0.01452
18:74295290:A:C	50	98	0.92	0.07734
18:74295367:C:A	50	100	1	0.2865
18:74295424:C:T	50	100	1	0.2865
18:74295434:G:A	50	100	1	0.0699
18:74295508:C:T	50	100	1	0.218
18:74295726:G:A	50	100	1	0.0187
18:74295816:A:G	50	100	1	0.218
18:74295934:T:C	50	100	1	0.02524
18:74296063:C:A	50	100	1	0.01598
18:74296070:C:T	50	100	0.79	0.03686
18:74296172:G:A	50	100	0.99	0.01452
18:74296255:C:T	50	100	1	0.2625
18:74296335:G:A	50	100	0.89	0.01924
18:74296355:T:G	50	100	1	0.242
18:74296469:A:G	50	100	0.97	0.03286
18:74296516:T:C	50	100	1	0.03341
18:74296575:T:C	50	100	1	0.2867
18:74296580:T:C	50	100	1	0.4842
18:74296625:G:T	50	100	1	0.01307
18:74296777:G:A	50	100	1	0.1008
18:74296833:G:A	50	100	1	0.2863
18:74297043:C:T	50	100	1	0.09423
18:74297103:C:T	50	98	1	0.2867
18:74297104:G:A	50	100	1	0.4837
18:74297295:A:G	50	100	1	0.01126
18:74297395:G:A	50	100	1	0.1924
18:74297397:C:T	50	98	0.98	0.4488
18:74297835:G:A	50	100	1	0.2625
18:74297868:C:G	50	100	1	0.1924
18:74297943:C:T	50	100	1	0.01126
18:74297969:T:C	50	100	1	0.2867
18:74298011:A:C	50	100	1	0.2867
18:74298061:C:T	50	100	1	0.02179
18:74298305:C:G	50	100	1	0.03341
18:74298380:T:C	50	100	1	0.4949
18:74298728:C:T	50	100	1	0.03486
18:74298848:C:A	50	100	1	0.2867
18:74299007:G:C	50	100	1	0.06118
18:74299156:G:A	50	100	1	0.1035
18:74299322:T:C	50	100	0.99	0.1767
18:74299479:C:A	50	100	1	0.2627
18:74299630:A:C	50	98	0.99	0.4893
18:74299698:C:G	50	100	1	0.03595
18:74299796:C:T	50	100	1	0.1779
18:74300322:T:C	50	100	1	0.01779
18:74300879:G:A	50	100	1	0.2631
18:74300887:G:A	50	100	1	0.4956
18:74300904:T:C	50	100	1	0.03341
18:74301047:C:T	50	100	1	0.01888
18:74301082:A:G	50	100	1	0.1932
18:74301435:C:G	50	100	0.95	0.02015
18:74301551:G:A	50	100	1	0.2634
18:74302033:G:A	50	100	1	0.03486
18:74302045:A:G	50	100	1	0.4955
18:74302052:A:G	50	100	1	0.2876
18:74302151:C:T	50	100	1	0.4955
18:74302158:C:T	50	100	1	0.2876
18:74302338:G:A	50	100	1	0.2162
18:74302485:A:C	50	100	1	0.1111
18:74302633:G:T	50	100	1	0.2874
18:74302756:T:C	50	100	1	0.4955
18:74302936:G:A	50	100	1	0.2912
18:74303021:T:C	50	100	1	0.01235
18:74303193:A:T	50	100	1	0.4955
18:74303550:C:G	50	100	1	0.2876
18:74303579:G:A	50	100	1	0.2162
18:74303589:T:G	50	100	1	0.2876
18:74303629:G:A	50	100	1	0.4955
18:74303854:C:T	50	100	1	0.2874
18:74304074:G:T	50	100	1	0.2633
18:74304227:T:G	50	100	1	0.2872
18:74304294:T:G	50	100	1	0.01852
18:74304566:C:T	50	100	1	0.4964
18:74304709:C:T	50	100	1	0.496
18:74304775:G:A	50	98	1	0.2117
18:74304936:G:A	50	100	1	0.09368
18:74305028:G:A	50	100	1	0.2117
18:74305215:A:G	50	100	1	0.0532
18:74305274:C:T	50	100	1	0.4101
18:74305344:A:C	50	100	1	0.1779
18:74305445:A:G	50	100	1	0.05211
18:74305626:A:G	50	100	1	0.1981
18:74305775:T:C	50	100	1	0.2117
18:74305805:C:T	50	100	1	0.4103
18:74305812:T:G	50	100	1	0.4103
18:74305969:C:T	50	100	1	0.01089
18:74306031:T:G	50	100	1	0.4103
18:74306087:G:A	50	100	1	0.4103
18:74306186:T:C	50	100	1	0.2117
18:74306224:T:C	50	100	1	0.4103
18:74306398:G:A	50	100	1	0.01743
18:74306474:G:A	50	100	1	0.01743
18:74306624:A:C	50	100	1	0.4857
18:74306862:A:G	50	100	0.99	0.4955
18:74307480:A:G	50	100	1	0.01053
18:74307585:T:C	50	100	1	0.4956
18:74308180:T:C	50	100	1	0.4348
18:74308234:G:T	50	100	1	0.4109
18:74308310:T:C	50	100	1	0.4174
18:74308490:C:T	50	100	1	0.4107
18:74308643:A:C	50	100	1	0.4956
18:74308876:G:A	50	100	1	0.4855
18:74309429:G:C	50	100	1	0.4955
18:74309502:A:G	50	100	1	0.1932
18:74309537:A:G	50	100	1	0.04176
18:74309600:G:A	50	100	1	0.4107
18:74309643:C:T	50	100	1	0.06627
18:74309903:C:T	50	100	1	0.01525
18:74309904:A:G	50	100	1	0.1932
18:74310055:C:T	50	100	1	0.01017
18:74310153:A:G	50	100	1	0.4107
18:74310206:T:C	50	100	0.85	0.01325
18:74310309:C:T	50	100	1	0.4107
18:74310442:C:T	50	100	1	0.4107
18:74310467:C:G	50	100	1	0.4105
18:74310546:T:C	50	100	1	0.4956
18:74310624:C:T	50	100	1	0.4105
18:74310688:A:G	50	100	1	0.09967
18:74310835:C:T	50	100	1	0.01525
18:74310841:C:T	50	100	1	0.4105
18:74310938:A:G	50	100	1	0.01235
18:74310949:A:G	50	100	1	0.193
18:74311077:T:C	50	100	1	0.02251
18:74311187:A:G	50	100	1	0.4953
18:74311260:T:C	50	100	1	0.4955
18:74311286:C:T	50	100	1	0.4955
18:74311343:C:A	49	100	1	0.4348
18:74311503:T:C	50	100	1	0.01852
18:74311537:T:C	50	100	1	0.4956
18:74311618:G:A	50	100	0.98	0.05338
18:74311839:G:A	50	100	1	0.1926
18:74311862:T:C	50	96	0.71	0.04666
18:74311988:T:C	50	100	1	0.4103
18:74312205:T:C	50	100	1	0.199
18:74312273:C:T	50	100	1	0.03304
18:74312337:T:A	50	100	1	0.01743
18:74312496:G:A	50	100	1	0.4107
18:74312605:T:C	50	98	0.89	0.06718
18:74312772:G:A	50	100	1	0.4099
18:74312805:C:A	50	100	1	0.4107
18:74312871:A:T	50	100	0.99	0.1033
18:74313155:C:A	50	100	1	0.4107
18:74313332:C:T	50	100	1	0.211
18:74313339:G:T	50	100	1	0.1924
18:74313341:C:T	50	100	1	0.4105
18:74313520:T:C	50	100	1	0.4953
18:74313864:C:G	50	100	1	0.4101
18:74313895:G:A	50	100	0.99	0.05338
18:74313945:C:T	50	100	1	0.01852
18:74314111:T:C	50	100	0.96	0.0354
18:74314142:G:C	50	100	0.96	0.0354
18:74314263:T:A	50	100	0.99	0.01852
18:74314412:A:C	50	98	0.99	0.4958
18:74314593:T:C	50	98	0.99	0.4958
18:74314745:C:G	50	100	0.98	0.4938
18:74315097:C:T	50	100	0.98	0.2603
18:74315151:G:A	50	100	0.94	0.01344
18:74315226:T:C	50	100	0.98	0.4897
18:74315572:C:T	50	100	1	0.09405
18:74315612:C:T	50	100	0.98	0.2124
18:74315657:C:A	50	100	0.98	0.1609
18:74315726:G:A	50	98	0.98	0.1924
18:74315775:G:A	50	100	0.98	0.04993
18:74315893:C:G	50	100	0.99	0.0394
18:74315895:A:G	50	100	0.99	0.03976
18:74315914:C:T	50	100	0.99	0.01561
18:74316050:C:A	50	100	0.98	0.3528
18:74316093:T:C	50	100	0.89	0.03359
18:74316132:C:T	50	96	0.94	0.1761
18:74316135:C:A	50	96	0.85	0.04684
18:74316179:G:C	50	98	0.94	0.07208
18:74316218:T:A	50	98	0.96	0.03232
18:74316590:G:A	50	100	0.98	0.03177
18:74316796:T:C	50	100	0.85	0.01779
18:74316883:T:C	50	100	0.99	0.03195
18:74317070:G:A	50	100	0.92	0.08787
18:74317097:A:G	50	100	0.85	0.01162
18:74317166:C:G	50	100	0.98	0.289
18:74317764:G:C	50	100	1	0.03123
18:74318102:T:C	50	100	1	0.02469
18:74318221:A:G	50	100	0.91	0.0158
18:74318563:A:G	50	100	1	0.177
18:74319171:A:G	50	100	1	0.01743
18:74319239:C:T	50	100	0.97	0.01779
18:74319533:A:G	50	100	0.99	0.4399
18:74319678:T:C	50	100	0.98	0.03159
18:74320267:C:T	50	100	0.98	0.4403
18:74320660:G:A	50	100	1	0.2843
18:74320845:A:G	50	100	1	0.0325
18:74321111:A:G	50	100	1	0.2948
18:74321270:C:T	50	100	1	0.01779
18:74321272:T:A	50	100	0.98	0.2948
18:74321329:G:A	50	100	1	0.01743
18:74322568:G:T	50	100	0.98	0.4403
18:74322674:T:C	50	100	1	0.4401
18:74322798:G:T	50	100	1	0.4581
18:74322866:T:C	50	100	1	0.0167
18:74323097:C:T	50	100	1	0.1817
18:74324037:T:C	50	100	1	0.01797
18:74324199:C:T	50	100	0.88	0.02415
18:74324232:C:T	50	100	1	0.01743
18:74324524:C:A	50	100	1	0.02451
18:74324560:A:G	50	100	1	0.01779
18:74325059:G:A	50	100	1	0.295
18:74325228:G:A	50	100	1	0.01743
18:74325267:T:C	50	100	1	0.295
18:74325389:C:T	50	100	1	0.2449
18:74325543:T:G	50	100	1	0.03667
18:74325876:G:T	50	100	1	0.2449
18:74326293:A:G	50	100	0.98	0.01652
18:74326301:C:T	50	100	1	0.295
18:74326387:G:A	50	100	1	0.138
18:74326446:T:C	50	100	0.99	0.01634
18:74326718:G:C	50	100	1	0.246
18:74326898:G:C	50	100	1	0.0325
18:74327012:C:T	50	100	1	0.2451
18:74327303:C:T	50	100	1	0.1863
18:74327739:C:T	50	100	1	0.01743
18:74327810:A:G	50	100	1	0.01198
18:74328804:T:C	50	100	1	0.4577
18:74329126:C:T	50	98	1	0.01816
18:74329142:G:A	50	100	1	0.4577
18:74329359:G:T	50	100	1	0.01797
18:74329391:A:C	50	94	1	0.1863
18:74330066:A:T	50	100	1	0.4399
18:74330200:T:C	50	100	1	0.01398
18:74330259:T:C	50	100	1	0.01652
18:74330614:T:C	50	100	1	0.01761
18:74331166:T:G	50	100	1	0.1866
18:74331202:C:T	50	100	1	0.01743
18:74331522:T:C	50	100	1	0.01761
18:74332091:C:T	50	100	1	0.05846
18:74332323:T:C	50	100	0.92	0.02015
18:74332928:G:A	50	100	1	0.01761
18:74333086:G:T	50	100	1	0.05864
18:74333151:T:C	50	100	1	0.01198
18:74333451:A:C	50	100	1	0.0325
18:74333693:A:G	50	100	1	0.4403
18:74333838:T:G	50	100	1	0.01779
18:74333853:C:T	50	100	0.82	0.01107
18:74333957:T:C	50	100	0.98	0.01035
18:74333970:A:G	50	100	1	0.2544
18:74334364:G:A	50	100	1	0.05864
18:74334582:T:C	50	100	1	0.01271
18:74334785:C:T	50	100	0.83	0.01107
18:74335291:T:G	50	100	1	0.4475
18:74335328:T:A	50	100	1	0.05864
18:74335384:C:T	50	100	1	0.05483
18:74335546:T:C	50	100	1	0.1701
18:74335565:A:G	50	100	1	0.01271
18:74336498:T:C	50	100	1	0.01271
18:74336509:C:T	50	100	1	0.01271
18:74336836:T:G	50	100	1	0.2605
18:74336933:C:T	50	100	1	0.03123
18:74337111:T:C	50	98	0.99	0.4299
18:74337208:A:G	50	100	1	0.1796
18:74337910:A:T	50	100	0.98	0.01906
18:74337967:T:C	50	100	0.98	0.01906
18:74337997:T:G	50	100	1	0.0325
18:74338009:A:G	50	100	1	0.4405
18:74338206:G:A	50	100	1	0.2529
18:74338392:C:T	50	100	1	0.01144
18:74338438:C:A	50	100	1	0.4408
18:74338448:A:G	50	100	1	0.01743
18:74338458:A:G	50	100	1	0.02451
18:74339965:T:C	50	100	1	0.4403
18:74340318:C:T	50	100	0.83	0.01126
18:74340342:C:T	50	100	1	0.1874
18:74340393:G:C	50	100	1	0.2938
18:74340715:T:C	50	100	1	0.4403
18:74340950:C:G	50	100	1	0.2938
18:74341133:G:A	50	98	1	0.4394
18:74341388:T:C	50	100	0.96	0.01652
18:74341475:A:T	50	100	1	0.01235
18:74342074:C:T	50	100	1	0.02451
18:74342309:C:T	50	100	0.99	0.03123
18:74342641:G:A	50	100	1	0.01126
18:74342833:G:A	50	100	1	0.01235
18:74342943:T:A	50	100	1	0.4401
18:74342955:G:A	50	100	1	0.2941
18:74343267:T:C	50	100	1	0.05265
18:74343510:A:G	50	100	1	0.01253
18:74343576:G:A	50	100	0.91	0.01126
18:74343815:A:C	50	100	1	0.2427
18:74343875:G:A	50	100	1	0.04031
18:74343882:T:A	50	100	1	0.4405
18:74345296:C:T	50	100	1	0.01235
18:74345821:T:C	50	98	0.93	0.01688
18:74346180:T:C	50	100	1	0.04031
18:74346449:T:C	50	100	1	0.01235
18:74346488:G:A	50	100	0.99	0.03123
18:74346801:A:G	50	100	1	0.4401
18:74346802:A:G	50	100	0.99	0.05864
18:74346862:T:A	50	100	1	0.05864
18:74346956:C:T	50	100	0.98	0.0167
18:74347171:G:A	50	100	1	0.01235
18:74347652:A:G	50	100	0.99	0.02451
18:74348415:T:G	50	98	1	0.4401
18:74349040:G:A	50	100	1	0.1699
18:74349623:C:T	50	100	1	0.05864
18:74349786:C:T	50	100	0.67	0.01561
18:74351651:A:G	50	100	1	0.01743
18:74351779:T:G	50	100	1	0.01743
18:74352074:A:G	50	100	1	0.05864
18:74352095:A:G	50	100	1	0.1865
18:74352117:A:C	50	100	0.99	0.01652
18:74352348:T:C	50	100	0.99	0.03268
18:74352372:C:T	50	100	0.74	0.03686
18:74352475:T:G	50	98	0.99	0.4149
18:74352707:T:C	50	100	1	0.2456
18:74352723:A:G	50	100	0.99	0.05011
18:74352769:T:C	50	100	0.99	0.03268
18:74352855:G:A	50	98	1	0.258
18:74352862:G:A	50	100	0.94	0.01416
18:74352881:G:A	50	98	1	0.4374
18:74353081:T:A	50	98	0.95	0.03831
18:74353240:T:C	50	98	1	0.4377
18:74353323:G:A	50	100	1	0.01126
18:74353605:G:A	50	100	1	0.05556
18:74353748:A:G	50	100	0.97	0.04103
18:74353910:T:A	50	100	0.99	0.1865
18:74354313:C:T	50	100	1	0.4697
18:74354532:G:A	50	100	1	0.01126
18:74355247:T:G	50	100	1	0.01743
18:74355424:T:C	50	100	1	0.4526
18:74355436:A:G	50	100	1	0.4524
18:74355529:C:G	50	100	1	0.4524
18:74355781:C:T	50	100	1	0.4388
18:74355892:T:C	50	100	1	0.01362
18:74356080:T:A	50	100	1	0.4524
18:74356143:T:G	50	100	1	0.4524
18:74356232:A:G	50	100	1	0.1868
18:74356328:T:C	50	100	1	0.01144
18:74356461:T:C	50	100	1	0.4388
18:74356617:C:T	50	100	1	0.4528
18:74356666:C:T	50	100	1	0.4526
18:74356760:T:C	50	100	1	0.01162
18:74356762:A:G	50	100	1	0.4526
18:74356913:T:C	50	100	0.99	0.2453
18:74356914:G:A	50	100	0.99	0.01652
18:74356987:A:C	50	100	0.99	0.4526
18:74357087:T:G	50	100	1	0.01743
18:74357345:T:G	50	100	0.98	0.05011
18:74357481:G:A	50	100	1	0.01271
18:74357492:G:A	50	100	1	0.4526
18:74357950:A:G	50	100	1	0.2433
18:74358033:C:T	50	100	1	0.4397
18:74358127:A:G	50	100	1	0.4528
18:74358200:C:T	50	98	1	0.4528
18:74358568:C:A	50	100	1	0.4528
18:74358576:A:C	50	100	1	0.01162
18:74358679:A:G	50	100	1	0.4528
18:74358684:A:C	50	100	1	0.2433
18:74359139:T:C	50	100	1	0.453
18:74359356:T:C	50	100	0.99	0.244
18:74359594:C:G	50	100	1	0.4526
18:74359779:C:A	50	100	0.97	0.01307
18:74359837:G:A	50	100	0.97	0.0138
18:74359869:G:A	50	98	0.91	0.02869
18:74360037:G:A	50	98	1	0.4503
18:74360061:T:C	50	100	0.97	0.04212
18:74360076:G:A	50	98	0.99	0.1859
18:74360135:C:T	50	98	0.93	0.03958
18:74360242:G:T	50	100	1	0.4528
18:74360453:T:A	50	100	0.95	0.04139
18:74360826:A:G	50	100	0.98	0.4953
18:74361271:G:A	50	100	0.93	0.01979
18:74361357:A:G	50	100	0.97	0.1854
18:74361478:T:C	50	100	0.97	0.4795
18:74361542:G:T	50	100	0.98	0.4789
18:74361622:C:T	30	90	0.98	0.4537
18:74361742:T:C	31	87.1	0.77	0.06481
18:74362324:G:A	48	97.9	0.97	0.453
18:74362525:G:C	50	98	0.97	0.453
18:74362882:T:C	50	98	0.91	0.02451
18:74363015:T:C	50	98	0.97	0.4532
18:74363066:A:G	49	95.9	0.97	0.4916
18:74363257:C:T	50	100	1	0.01398
18:74363413:G:A	50	100	1	0.01725
18:74363623:T:C	50	98	0.96	0.4942
18:74363907:G:A	50	96	0.97	0.4835
18:74364054:A:G	50	96	0.97	0.4553
18:74364403:A:C	48	100	0.93	0.181
18:74364518:C:A	36	91.7	0.96	0.4755
18:74364524:C:T	44	100	0.91	0.01253
18:74364610:C:T	50	100	0.94	0.1806
18:74364633:C:A	50	100	0.9	0.01271
18:74364635:G:A	50	100	0.9	0.01289
18:74364638:A:G	50	100	0.9	0.01253
18:74364685:C:T	50	100	0.92	0.02941
18:74364738:C:A	50	96	0.95	0.4749
18:74364747:A:C	50	100	0.94	0.1805
18:74364765:G:C	50	100	0.88	0.01253
18:74364863:A:T	50	100	0.87	0.02124
18:74364872:C:A	50	98	0.93	0.35
18:74364895:G:C	50	100	0.92	0.09332
18:74364902:A:G	50	100	0.87	0.02142
18:74365137:T:C	50	100	0.93	0.02923
18:74365765:G:C	50	90	0.95	0.4227
18:74365870:A:C	50	90	0.93	0.4283
18:74365871:G:A	50	90	0.93	0.4283
18:74365919:G:A	50	100	0.89	0.01416
18:74365934:T:C	50	88	0.91	0.4336
18:74365935:G:A	50	100	0.85	0.04267
18:74365954:C:G	50	98	0.73	0.01761
18:74365964:T:C	50	100	0.87	0.01924
18:74365999:A:G	50	100	0.69	0.07389
18:74366132:A:G	50	98	0.83	0.02578
18:74366246:C:A	50	100	0.95	0.167
18:74366273:G:A	50	100	0.9	0.1821
18:74366277:C:T	50	100	0.85	0.2012
18:74366338:G:A	50	100	0.93	0.1668
18:74366548:C:T	50	92	0.93	0.4341
18:74366667:C:A	50	94	0.91	0.405
18:74366804:C:T	50	100	0.94	0.08678
18:74367032:G:A	50	98	0.96	0.03831
18:74367220:C:T	50	100	0.95	0.1211
18:74367381:A:G	50	98	0.95	0.2625
18:74367501:A:G	50	98	0.96	0.4956
18:74367521:G:A	50	100	0.99	0.01707
18:74367588:G:T	50	100	1	0.0158
18:74367671:G:C	50	100	0.97	0.0817
18:74367825:C:T	50	98	0.97	0.3023
18:74367986:C:T	50	100	0.64	0.01434
18:74368074:A:G	50	100	0.93	0.02705
18:74368139:C:G	50	100	1	0.01652
18:74368511:C:T	50	100	0.98	0.0817
18:74368579:A:T	49	100	0.98	0.05901
18:74368580:T:A	50	98	0.99	0.1471
18:74368618:T:C	50	100	0.99	0.03195
18:74368640:A:G	50	100	0.99	0.02778
18:74368803:C:T	50	100	1	0.01471
18:74368891:G:A	50	100	0.98	0.01162
18:74368908:T:C	50	100	0.99	0.1699
18:74368924:T:C	50	100	0.99	0.04012
18:74368947:T:C	50	100	0.99	0.1659
18:74369014:A:G	50	100	0.99	0.2139
18:74369029:C:T	50	100	0.99	0.03813
18:74369036:A:G	50	100	0.99	0.1687
18:74369163:G:T	50	100	1	0.01053
18:74369212:A:G	50	100	0.99	0.1952
18:74369332:G:A	50	100	0.97	0.04484
18:74369623:G:T	50	98	0.89	0.05664
18:74369695:G:A	50	100	0.92	0.04194
18:74369779:G:A	50	100	0.86	0.02614
18:74369913:G:A	50	100	0.99	0.03813
18:74370099:T:C	50	100	0.99	0.1153
18:74370316:T:C	50	100	0.96	0.01652
18:74370558:T:C	50	100	0.92	0.01652
18:74370559:G:A	50	100	1	0.01652
18:74370738:C:G	50	100	1	0.01525
18:74370756:A:G	50	100	1	0.01652
18:74370772:G:A	50	100	1	0.01652
18:74370780:T:A	50	100	1	0.01652
18:74370805:G:A	50	100	0.99	0.03776
18:74370876:T:C	50	100	1	0.0167
18:74370962:G:A	50	100	1	0.04267
18:74371229:A:G	50	100	0.99	0.0768
18:74371278:G:A	50	100	0.91	0.01634
18:74371297:G:A	50	100	0.94	0.03903
18:74372025:T:G	50	100	1	0.04956
18:74372077:C:T	50	100	1	0.01688
18:74372336:G:A	50	100	0.99	0.1556
18:74372363:T:C	50	98	0.94	0.01053
18:74372386:A:G	50	100	1	0.3037
18:74372440:A:G	50	100	1	0.1897
18:74372480:A:G	50	100	0.99	0.08479
18:74372712:T:C	50	100	1	0.3036
18:74372748:T:C	50	100	0.99	0.4421
18:74372872:C:T	50	100	1	0.01053
18:74373258:C:G	50	100	0.99	0.08479
18:74373587:G:A	50	100	1	0.01053
18:74373755:T:C	50	100	1	0.02669
18:74373950:T:C	50	100	0.99	0.2059
18:74374039:G:T	50	100	0.99	0.4492
18:74374331:A:C	50	100	1	0.01652
18:74374346:G:A	50	100	0.99	0.2818
18:74374637:T:G	50	100	0.98	0.2133
18:74374669:A:G	50	100	1	0.02633
18:74374736:A:G	50	100	1	0.01471
18:74374846:A:C	50	100	0.98	0.02269
18:74375172:T:C	50	100	1	0.1467
18:74375468:C:T	50	100	0.99	0.02269
18:74375752:A:C	50	100	0.98	0.4651
18:74376093:C:G	50	100	1	0.0167
18:74376171:C:G	50	100	0.99	0.4426
18:74376535:T:A	50	100	1	0.01053
18:74376831:G:C	50	100	0.98	0.4479
18:74376936:C:G	50	100	0.96	0.02469
18:74377334:T:C	44	81.8	0.86	0.1567
18:74377342:C:T	50	100	0.99	0.02505
18:74377427:A:G	50	100	0.99	0.2471
18:74377496:A:C	50	100	1	0.01053
18:74377509:A:T	50	96	0.98	0.1567
18:74377905:G:C	50	100	1	0.01652
18:74377977:T:A	50	96	0.92	0.09641
18:74378003:T:C	50	100	0.98	0.1467
18:74378076:A:T	50	100	1	0.01053
18:74378114:G:A	50	96	0.92	0.1178
18:74378161:T:C	50	100	0.98	0.2079
18:74378243:G:T	50	100	0.99	0.05991
18:74378455:C:T	50	96	0.93	0.04866
18:74378547:T:C	50	100	1	0.01652
18:74378695:C:T	50	100	0.98	0.06009
18:74379296:A:T	50	100	0.99	0.02505
18:74379371:T:C	50	100	0.99	0.2117
18:74379477:G:T	50	98	0.99	0.1452
18:74379509:C:T	50	100	0.74	0.02469
18:74379783:A:C	50	100	1	0.01107
18:74379928:A:T	50	100	0.92	0.0187
18:74380025:A:G	50	100	0.89	0.01434
18:74380083:C:T	50	100	0.97	0.02469
18:74380187:T:G	50	100	0.98	0.05229
18:74380272:G:A	50	100	1	0.01652
18:74380359:T:C	50	100	0.98	0.3818
18:74380446:C:T	50	100	0.98	0.09078
18:74380471:A:G	50	100	0.95	0.03522
18:74380960:C:G	50	100	0.98	0.0216
18:74381041:G:T	50	100	1	0.01616
18:74381677:C:T	50	100	0.99	0.0207
18:74381754:G:A	50	100	1	0.01035
18:74381766:G:C	50	100	0.98	0.02088
18:74381845:C:T	50	100	0.96	0.1313
18:74382303:G:T	50	100	1	0.0158
18:74382836:G:A	50	98	0.88	0.02487
18:74382841:C:T	50	100	0.84	0.0158
18:74383001:A:G	50	98	0.95	0.02469
18:74383140:T:C	50	100	0.97	0.2932
18:74383215:C:T	50	100	0.97	0.04303
18:74383253:G:A	50	98	0.94	0.1405
18:74384002:G:A	50	100	0.88	0.01852
18:74384132:A:T	50	98	0.97	0.3016
18:74384187:C:T	50	98	0.97	0.4267
18:74384194:T:C	50	100	0.97	0.0187
18:74384234:C:A	50	100	0.97	0.0187
18:74384462:G:A	50	100	0.99	0.01162
18:74384597:C:A	50	100	0.81	0.01598
18:74384660:A:T	50	100	0.99	0.01162
18:74384666:A:G	50	100	0.96	0.1069
18:74384689:C:T	50	100	0.99	0.04267
18:74384725:C:T	50	100	1	0.0846
18:74384761:G:A	50	98	0.79	0.05574
18:74384828:G:A	50	100	1	0.0846
18:74384972:A:C	50	100	0.99	0.04248
18:74384973:A:G	50	100	0.95	0.01489
18:74385175:A:G	50	100	0.99	0.03885
18:74385508:T:A	50	100	1	0.03903
18:74385588:G:C	50	100	1	0.03922
18:74385643:G:A	50	100	0.91	0.01797
18:74385876:A:T	50	100	0.85	0.1144
18:74385974:G:A	50	100	0.99	0.01852
18:74385975:C:T	50	100	1	0.03903
18:74386219:A:G	50	100	0.99	0.03922
18:74386320:T:C	50	98	0.95	0.4228
18:74386482:T:C	50	100	0.99	0.0748
18:74386525:C:T	50	100	0.99	0.0354
18:74386550:C:T	50	100	0.98	0.07026
18:74386582:C:A	50	100	0.92	0.0216
18:74386675:A:G	50	100	0.99	0.07298
18:74387047:G:C	50	100	0.98	0.1122
18:74387104:C:T	50	100	0.98	0.0728
18:74387232:T:G	50	100	0.98	0.0728
18:74387272:C:T	50	100	1	0.0158
18:74387305:G:A	50	100	1	0.0158
18:74387722:C:T	50	100	1	0.0158
18:74387749:G:A	50	100	1	0.0158
18:74387893:A:G	50	96	0.95	0.3696
18:74387952:G:C	50	100	0.97	0.03903
18:74388297:C:A	50	100	0.98	0.0187
18:74388337:A:G	50	100	0.91	0.0216
18:74388432:T:C	50	100	0.96	0.03903
18:74388475:C:T	50	100	1	0.0158
18:74388589:T:C	50	98	0.95	0.3945
18:74389008:A:G	50	100	0.99	0.04375
18:74389165:A:G	50	100	0.95	0.1565
18:74389254:C:T	50	100	0.96	0.03903
18:74389291:C:T	50	100	0.94	0.02324
18:74389312:G:C	50	96	0.96	0.4265
18:74389388:G:A	50	100	0.95	0.0394
18:74389561:G:C	50	100	1	0.0158
18:74389821:A:T	50	90	0.88	0.3758
18:74389891:T:C	50	98	0.9	0.2827
18:74389929:G:A	50	100	0.98	0.02397
18:74389980:C:G	50	100	0.86	0.04212
18:74390053:C:T	50	100	0.99	0.0158
18:74390086:A:G	50	100	0.88	0.01943
18:74390155:A:G	50	100	0.99	0.09368
18:74390207:G:T	50	98	0.98	0.1195
18:74390239:A:G	50	100	0.97	0.148
18:74390282:G:A	50	100	0.92	0.01198
18:74390377:G:A	50	100	1	0.0158
18:74390505:G:T	50	100	0.97	0.0236
18:74390515:A:G	50	100	0.98	0.1173
18:74390660:C:G	50	96	0.95	0.1687
18:74390815:C:G	50	100	1	0.1017
18:74390858:A:G	50	100	1	0.07534
18:74390982:T:C	50	100	1	0.1178
18:74391023:A:G	50	98	0.85	0.01906
18:74391175:T:C	50	100	1	0.1142
18:74391472:A:G	50	100	0.95	0.1498
18:74391804:G:A	50	100	0.96	0.1362
18:74391821:A:G	50	100	1	0.1182
18:74391936:G:C	50	100	0.98	0.1178
18:74392136:A:G	50	100	1	0.0158
18:74392275:A:G	50	100	1	0.1304
18:74392523:G:A	50	100	1	0.0158
18:74392882:A:G	50	96	1	0.1313
18:74393198:A:G	50	100	0.96	0.0305
18:74393597:C:A	50	100	1	0.0158
18:74394359:G:T	50	100	0.96	0.1556
18:74394417:A:G	50	100	0.99	0.1382
18:74394521:A:C	50	100	1	0.0158
18:74394603:C:T	50	100	0.95	0.1667
18:74394727:T:A	50	100	0.96	0.1505
18:74395163:T:G	50	100	0.94	0.3253
18:74395449:C:G	50	98	0.88	0.2028
18:74395450:C:T	50	100	0.96	0.1627
18:74395699:T:A	50	100	0.93	0.4651
18:74395776:C:T	50	92	0.72	0.07698
18:74395973:G:A	50	98	0.94	0.218
18:74395990:T:C	50	94	0.91	0.4619
18:74396018:C:G	50	96	0.91	0.4573
18:74396343:C:T	50	100	0.92	0.0216
18:74396455:T:A	50	100	0.94	0.3005
18:74396646:G:A	50	100	1	0.03722
18:74396721:G:T	50	98	1	0.04412
18:74396767:C:T	50	100	1	0.04503
18:74396798:C:T	50	100	0.95	0.05701
18:74396866:T:A	50	100	1	0.0158
18:74397012:G:A	50	100	0.98	0.1198
18:74397155:C:T	50	100	0.99	0.1449
18:74397206:A:G	50	96	0.97	0.2985
18:74397399:G:A	50	96	0.99	0.3145
18:74397566:A:T	50	100	1	0.01616
18:74397629:G:C	50	100	0.99	0.1926
18:74397756:G:T	50	100	0.99	0.1743
18:74397849:A:G	50	98	0.99	0.1445
18:74397877:T:C	50	100	1	0.03613
18:74397884:C:T	50	100	1	0.01416
18:74397957:T:C	50	100	0.99	0.3039
18:74397995:G:A	50	100	0.99	0.1634
18:74398201:G:A	50	100	1	0.01216
18:74398220:A:T	48	100	1	0.03595
18:74398227:A:C	50	100	1	0.01743
18:74398230:C:A	50	94	0.98	0.2545
18:74398235:A:C	50	100	0.99	0.1639
18:74398236:C:A	49	100	0.95	0.06191
18:74398307:C:T	50	100	1	0.03595
18:74398434:T:C	50	100	1	0.03595
18:74398731:A:G	50	100	0.94	0.4973
18:74398866:C:T	50	100	1	0.03595
18:74399189:C:A	50	100	1	0.02469
18:74399396:G:A	49	100	0.99	0.1654
18:74399398:A:C	50	100	0.99	0.01289
18:74399557:A:G	50	100	1	0.01289
18:74399561:G:T	50	100	1	0.01289
18:74399564:A:G	50	100	0.98	0.01652
18:74399698:C:T	50	100	1	0.01235
18:74399783:G:A	50	100	1	0.01235
18:74399823:T:C	50	100	1	0.01235
18:74399878:G:A	50	100	0.99	0.01253
18:74399907:T:A	50	100	0.98	0.02088
18:74399946:G:A	50	100	1	0.01253
18:74399983:A:G	50	100	1	0.01307
18:74400107:A:G	50	100	1	0.01307
18:74400114:G:A	50	100	1	0.0158
18:74400171:A:G	50	100	1	0.01307
18:74400193:A:G	50	100	1	0.01307
18:74400273:G:C	50	100	0.99	0.1647
18:74400318:A:T	50	100	1	0.01253
18:74400387:C:T	50	100	1	0.01235
18:74400447:G:A	50	100	1	0.191
18:74400625:C:A	50	100	1	0.01253
18:74400657:C:T	50	100	1	0.01253
18:74400852:A:C	50	100	1	0.2471
18:74400891:C:T	50	100	1	0.01253
18:74401057:C:A	50	100	1	0.01253
18:74401068:C:T	50	100	1	0.01035
18:74401202:T:C	50	100	1	0.01307
18:74401440:A:G	50	100	0.98	0.1984
18:74401483:C:G	50	100	0.99	0.06336
18:74401688:G:A	50	100	0.99	0.06463
18:74402014:A:G	50	98	0.99	0.3333
18:74402044:T:C	50	100	0.99	0.2119
18:74402072:C:T	50	100	1	0.01235
18:74402079:G:A	50	100	0.66	0.01416
18:74402110:G:C	50	100	1	0.01235
18:74402241:C:T	50	100	0.99	0.165
18:74402250:A:T	50	100	0.99	0.1993
18:74402367:C:T	50	100	0.96	0.0472
18:74402532:C:A	50	100	0.98	0.01943
18:74402534:C:G	50	100	0.9	0.01198
18:74402685:G:A	50	100	0.97	0.04212
18:74403035:T:C	50	100	0.99	0.1917
18:74403071:T:C	50	100	1	0.01216
18:74403076:T:C	50	100	1	0.01216
18:74403093:C:T	50	100	1	0.03522
18:74403330:C:T	50	100	1	0.0216
18:74403337:C:T	50	100	1	0.03522
18:74403418:A:T	50	100	0.98	0.065
18:74403681:C:T	50	100	0.98	0.06518
18:74404290:T:C	50	100	0.98	0.08497
18:74404569:G:A	50	100	0.98	0.08515
18:74404591:T:C	50	100	0.99	0.02469
18:74404781:G:A	50	96	0.95	0.1756
18:74404800:T:A	50	100	0.99	0.0158
18:74404936:C:T	50	98	0.98	0.08515
18:74404964:G:T	50	98	0.98	0.08497
18:74404965:C:T	50	98	0.98	0.08515
18:74405008:G:A	50	100	0.94	0.01979
18:74405472:G:C	50	100	0.96	0.1133
18:74405538:A:G	50	100	0.96	0.1182
18:74405791:G:A	50	100	0.99	0.0118
18:74405821:G:A	50	98	0.96	0.1131
18:74405885:G:A	50	98	0.95	0.1113
18:74405943:C:T	50	100	0.96	0.1351
18:74406094:T:C	50	92	0.91	0.2012
18:74406153:C:T	50	100	1	0.01561
18:74406234:A:G	50	100	0.9	0.1431
18:74406346:G:A	50	98	0.87	0.1748
18:74406353:C:A	50	98	0.81	0.07752
18:74406369:A:C	50	98	0.83	0.1469
18:74406409:G:A	50	100	0.64	0.01961
18:74406489:A:G	50	100	0.79	0.04375
18:74406503:T:C	50	96	0.77	0.0955
18:74406678:C:G	50	100	0.87	0.1774
18:74406717:G:C	50	100	0.88	0.1774
18:74406933:G:A	50	100	0.99	0.07607
18:74407140:C:T	50	100	0.97	0.1024
18:74407242:A:G	50	100	0.97	0.1084
18:74407256:C:T	50	100	0.97	0.1026
18:74407274:C:T	50	98	0.75	0.0463
18:74407310:C:T	50	100	0.97	0.1019
18:74407412:C:T	50	100	0.99	0.04757
18:74407521:G:A	50	100	1	0.04739
18:74407582:T:G	50	86	0.81	0.2304
18:74407997:C:T	50	100	0.95	0.05501
18:74408119:T:C	50	96	0.63	0.05864
18:74408263:C:T	50	100	1	0.04702
18:74408595:C:T	50	100	1	0.0472
18:74408759:T:C	50	100	0.97	0.1022
18:74408843:G:A	50	100	1	0.0472
18:74408975:A:C	50	100	1	0.05047
18:74409048:T:C	50	100	1	0.01416
18:74409205:C:T	50	100	0.98	0.04993
18:74409214:A:G	50	100	0.96	0.1051
18:74409241:T:A	50	100	0.99	0.04993
18:74409305:A:G	50	100	0.99	0.04993
18:74409332:T:C	50	90	0.8	0.2736
18:74409384:C:T	49	98	0.95	0.05029
18:74409413:T:G	50	98	0.93	0.1055
18:74409423:A:G	50	98	0.95	0.05047
18:74409430:C:G	50	98	0.94	0.05029
18:74409463:G:A	50	98	0.94	0.05047
18:74409511:G:A	50	100	0.94	0.04975
18:74409631:C:T	50	100	0.95	0.04902
18:74409667:G:A	50	100	0.95	0.04938
18:74409683:C:T	50	100	0.95	0.0492
18:74409781:T:C	50	100	0.94	0.04847
18:74409782:G:A	50	100	0.95	0.04829
18:74409805:T:G	50	100	0.92	0.04085
18:74409922:C:T	49	100	0.81	0.02378
18:74409972:T:G	49	100	0.91	0.04829
18:74409976:G:C	49	100	0.91	0.04847
18:74410118:T:A	50	100	0.9	0.04684
18:74410153:C:G	50	100	0.9	0.04684
18:74410206:A:G	50	100	0.9	0.04648
18:74410222:C:A	50	100	0.9	0.0463
18:74410322:T:C	50	90	0.72	0.2691
18:74410363:C:T	50	100	0.83	0.03849
18:74410380:G:A	50	100	0.86	0.04575
18:74410537:C:T	50	100	0.84	0.04285
18:74410603:C:T	50	100	0.83	0.04267
18:74410645:T:C	50	100	0.77	0.04375
18:74410812:G:A	50	98	0.87	0.01452
18:74410816:A:T	50	100	0.8	0.04321
18:74411117:C:T	50	76	0.61	0.1661
18:74411118:A:G	50	100	0.69	0.01344
18:74411874:C:T	50	94	0.88	0.09659
18:74411885:C:A	50	92	0.81	0.2622
18:74411911:A:G	50	96	0.86	0.04884
18:74411940:G:A	50	90	0.67	0.14
18:74412127:C:T	50	100	0.95	0.01452
18:74412169:C:T	50	100	0.77	0.01035
18:74412273:G:A	50	100	0.88	0.05919
18:74412328:C:T	50	100	0.85	0.04648
18:74412356:C:T	50	100	0.88	0.05901
18:74412358:C:T	50	100	0.84	0.02614
18:74412411:C:A	50	90	0.7	0.1505
18:74412446:C:T	50	100	0.93	0.02524
18:74412584:G:A	50	100	1	0.02015
18:74412729:T:A	50	100	0.96	0.0167
18:74412841:C:T	50	98	0.71	0.0138
18:74412898:T:C	50	100	0.96	0.07081
18:74412927:C:T	50	100	0.96	0.07335
18:74413203:G:A	50	100	1	0.02033
18:74413372:C:T	50	100	1	0.02015
18:74413531:G:A	50	100	0.96	0.0512
18:74413537:G:A	50	100	0.9	0.01017
18:74413677:A:G	50	96	0.98	0.06899
18:74413684:C:T	50	96	0.98	0.06863
18:74413995:T:G	50	100	0.97	0.02469
18:74414178:T:C	50	100	0.97	0.02578
18:74414400:G:A	50	100	0.95	0.2073
18:74414427:G:A	50	100	1	0.02251
18:74414444:G:A	50	100	0.88	0.01017
18:74414501:C:T	50	98	0.93	0.2082
18:74414741:A:G	50	100	1	0.0118
18:74415001:T:C	50	100	0.92	0.1728
18:74415086:G:A	50	100	0.87	0.08914
18:74415612:G:C	50	100	0.96	0.1921
18:74415709:A:G	50	100	0.89	0.1084
18:74415722:G:C	50	100	0.96	0.1993
18:74416134:C:T	50	98	0.94	0.05065
18:74416188:T:G	50	100	0.95	0.02705
18:74416237:C:G	50	100	0.91	0.1821
18:74416258:G:A	50	100	1	0.0236
18:74416345:C:T	50	100	0.97	0.02705
18:74416404:G:A	50	100	0.95	0.1643
18:74416615:G:A	50	100	0.91	0.01017
18:74416749:G:T	50	100	0.95	0.1647
18:74417291:C:G	50	100	0.95	0.1674
18:74417292:C:A	50	100	0.95	0.1952
18:74418018:A:G	45	95.6	0.93	0.2059
18:74418105:G:A	50	100	0.91	0.01017
18:74418150:G:A	50	98	0.92	0.1029
18:74418365:T:A	50	98	0.93	0.1095
18:74418604:C:G	50	100	0.99	0.02088
18:74418615:G:A	50	100	1	0.01434
18:74418794:G:C	50	100	0.88	0.0345
18:74418825:G:A	50	98	0.96	0.1106
18:74419253:G:A	50	100	0.97	0.01126
18:74419366:A:C	50	100	0.92	0.1767
18:74420068:A:G	50	100	0.94	0.2289
18:74420093:C:T	50	100	0.9	0.08696
18:74420689:G:A	50	100	1	0.02269
18:74420713:T:A	50	100	1	0.01434
18:74420769:G:A	50	100	1	0.03813
18:74420979:C:T	50	100	1	0.01997
18:74421763:G:A	50	100	0.92	0.1127
18:74421887:C:T	50	98	0.98	0.02269
18:74422134:T:C	50	100	1	0.02251
18:74422327:A:G	50	100	1	0.01616
18:74422508:G:T	50	100	1	0.03813
18:74422683:G:A	50	100	0.97	0.01235
18:74422758:C:G	50	100	1	0.02269
18:74422854:A:G	50	100	0.95	0.1905
18:74422881:A:G	50	100	0.96	0.1906
18:74422886:A:G	50	100	1	0.02033
18:74423062:G:A	50	100	0.95	0.2162
18:74423191:G:A	50	100	0.99	0.02869
18:74423211:T:C	50	100	0.89	0.01471
18:74423225:C:A	50	100	0.94	0.02233
18:74424216:A:G	50	100	0.96	0.1915
18:74424474:T:C	50	100	0.97	0.02269
18:74424518:A:G	50	100	0.96	0.01235
18:74424642:C:T	50	100	0.92	0.02415
18:74424700:C:T	50	100	0.96	0.01616
18:74425126:G:A	48	81.2	0.62	0.07008
18:74425163:C:T	39	82.1	0.83	0.1191
18:74425256:G:A	49	98	0.92	0.03068
18:74425559:G:A	50	100	0.98	0.01471
18:74425592:G:A	50	98	0.97	0.07643
18:74425632:A:T	50	98	0.93	0.01616
18:74425810:C:T	50	100	0.95	0.1418
18:74425916:G:A	50	100	0.93	0.01616
18:74425929:C:T	50	98	0.95	0.2153
18:74425957:A:G	50	100	1	0.02052
18:74426048:T:C	50	96	0.92	0.08569
18:74426424:A:C	50	98	0.93	0.1324
18:74426900:C:T	50	98	0.96	0.1752
18:74427076:G:A	50	96	0.96	0.2048
18:74427178:T:C	50	98	0.92	0.1405
18:74427901:G:A	50	98	0.98	0.03649
18:74428917:G:A	50	96	0.86	0.1006
18:74429018:C:G	50	100	1	0.02033
18:74429587:C:T	50	100	0.81	0.05901
18:74429983:G:A	50	80	0.77	0.4673
18:74430231:G:A	50	86	0.75	0.2032
18:74430742:G:A	50	100	0.88	0.06336
18:74430826:C:T	50	100	0.91	0.07353
18:74431179:G:A	50	100	0.91	0.173
18:74431368:G:A	50	100	0.86	0.1325
18:74431622:G:A	50	98	0.93	0.1093
18:74432084:G:A	50	100	0.97	0.01162
18:74432088:G:A	50	86	0.83	0.3353
18:74432378:C:T	50	98	0.86	0.2948
18:74432736:G:A	50	100	0.9	0.2407
18:74432961:G:A	50	100	0.95	0.1836
18:74433197:G:A	50	98	0.93	0.2702
18:74433246:G:C	50	98	0.92	0.03631
18:74433716:C:A	50	96	0.92	0.1964
18:74433985:A:G	50	100	0.91	0.01071
18:74433997:C:T	50	98	0.97	0.2035
18:74434291:A:C	50	100	1	0.01216
18:74434580:C:T	50	100	0.92	0.01325
18:74434778:C:A	50	100	0.97	0.2707
18:74434835:C:T	50	100	0.97	0.4911
18:74435182:G:A	50	100	0.96	0.4468
18:74435353:C:T	50	100	0.98	0.2732
18:74435425:G:A	50	100	0.98	0.2732
18:74435762:G:A	50	100	0.98	0.1995
18:74435898:C:T	50	86	0.81	0.2259
18:74435962:T:C	50	98	0.96	0.4541
18:74436411:A:G	50	100	0.96	0.455
18:74436547:T:C	50	100	0.97	0.303
18:74436947:A:G	50	96	0.96	0.4635
18:74437279:G:A	50	100	0.97	0.1794
18:74437439:A:C	49	100	1	0.0138
18:74437618:C:A	50	100	0.98	0.2765
18:74437725:C:T	50	100	1	0.01543
18:74438205:A:G	50	100	0.94	0.03377
18:74438397:A:T	50	100	0.97	0.289
18:74438607:T:C	50	98	0.96	0.28
18:74439367:A:G	50	100	0.9	0.02342
18:74439627:A:G	50	100	0.97	0.1988
18:74439644:T:C	50	96	0.95	0.2567
18:74439843:A:C	50	100	0.83	0.01452
18:74440613:G:T	50	100	0.97	0.2073
18:74440987:G:A	50	100	0.92	0.01743
18:74441069:T:C	50	98	0.98	0.1819
18:74441232:C:T	50	100	0.89	0.01271
18:74441259:A:G	50	100	0.98	0.1826
18:74441489:C:T	50	100	0.94	0.01725
18:74441552:G:A	50	94	0.95	0.4842
18:74441939:C:A	50	92	0.94	0.4846
18:74442193:G:A	50	94	0.92	0.2215
18:74442336:T:C	50	98	0.92	0.2282
18:74442352:G:A	50	92	0.82	0.128
18:74442385:G:C	50	90	0.87	0.2289
18:74442430:G:C	50	100	1	0.0167
18:74442470:A:T	50	100	0.97	0.01489
18:74442551:G:A	50	100	0.9	0.02633
18:74442604:T:C	50	98	0.62	0.01089
18:74442618:C:T	50	98	0.87	0.04357
18:74442628:C:T	50	94	0.76	0.219
18:74443183:G:C	50	100	0.97	0.04557
18:74443218:A:T	50	98	0.78	0.1162
18:74443439:G:A	50	100	0.97	0.04412
18:74443587:A:G	50	96	0.79	0.1759
18:74443835:T:C	50	100	0.74	0.02288
18:74443957:G:A	50	100	0.89	0.3411
18:74444010:A:G	50	100	0.85	0.1808
18:74444497:T:G	50	98	0.88	0.2404
18:74444842:C:T	50	100	0.7	0.01489
18:74444974:C:T	50	100	0.98	0.03086
18:74445052:C:G	50	98	0.88	0.3263
18:74445179:C:T	50	100	0.9	0.08315
18:74445285:C:T	50	96	0.89	0.244
18:74445381:C:T	50	100	0.99	0.03014
18:74445636:C:T	49	98	0.98	0.01017
18:74445966:G:A	50	98	0.9	0.2402
18:74446225:G:C	50	96	0.87	0.2228
18:74446263:C:T	50	100	0.77	0.02923
18:74446495:A:G	50	96	0.95	0.0679
18:74446763:C:T	50	100	0.97	0.02887
18:74446946:C:T	50	100	0.8	0.02669
18:74447220:C:T	50	100	0.91	0.01325
18:74447224:C:G	50	100	0.98	0.03377
18:74449138:C:T	50	96	0.88	0.3141
18:74449149:G:A	50	100	0.97	0.01126
18:74449299:A:T	50	96	0.88	0.3673
18:74449361:A:G	50	100	0.97	0.02306
18:74449534:T:C	50	96	0.88	0.4065
18:74449547:C:T	50	92	0.81	0.3477
18:74449657:C:A	50	94	0.68	0.06935
18:74449693:C:G	50	98	0.83	0.4365
18:74449758:T:C	50	96	0.87	0.4835
18:74449761:T:G	50	96	0.87	0.4838
18:74449763:T:G	50	96	0.87	0.4831
18:74449959:T:C	50	100	0.86	0.01924
18:74450011:G:T	50	100	0.66	0.02542
18:74450023:T:C	50	94	0.89	0.4493
18:74450161:T:A	50	98	0.91	0.3996
18:74451152:G:A	50	100	0.91	0.01688
18:74451164:C:T	50	100	0.86	0.01888
18:74451286:C:T	50	100	0.92	0.05701
18:74451755:G:C	50	96	0.96	0.1756
18:74451981:A:G	50	100	0.92	0.06318
18:74452269:C:T	50	100	0.9	0.0158
18:74452843:A:T	50	100	0.95	0.01888
18:74453249:G:A	50	100	0.93	0.01816
18:74453435:A:G	50	96	0.97	0.1899
18:74453666:G:T	50	100	0.81	0.02269
18:74453929:C:G	50	100	0.79	0.02832
18:74453997:T:C	50	96	0.97	0.1905
18:74454216:A:G	50	94	0.96	0.1756
18:74454301:G:A	50	94	0.74	0.01761
18:74454503:C:T	50	100	0.89	0.01598
18:74455059:C:G	50	100	0.91	0.01561
18:74455294:G:A	50	100	0.73	0.01307
18:74455376:A:G	50	96	0.82	0.3802
18:74455579:T:C	50	100	0.8	0.01561
18:74455671:T:G	50	100	0.89	0.01235
18:74455736:G:A	49	83.7	0.89	0.1639
18:74455864:A:G	50	84	0.8	0.3998
18:74456135:G:T	50	92	0.82	0.466
18:74456625:G:C	50	94	0.87	0.4267
18:74456674:G:C	50	94	0.88	0.4444
18:74456717:C:T	50	100	0.8	0.04103
18:74456947:T:C	49	95.9	0.88	0.4488
18:74457260:G:A	50	100	0.76	0.02378
18:74457309:C:G	50	96	0.87	0.4245
18:74457362:C:T	49	98	0.83	0.02469
18:74458015:C:A	50	98	0.73	0.02052
18:74458081:T:A	50	100	0.79	0.01961
18:74458152:C:A	50	92	0.88	0.3876
18:74458925:T:C	50	100	0.81	0.01507
18:74459003:T:C	50	86	0.87	0.2217
18:74459013:G:A	50	92	0.9	0.2569
18:74459093:A:T	50	92	0.91	0.2707
18:74459423:T:C	50	100	0.97	0.02269
18:74459441:G:A	50	96	0.89	0.3411
18:74459496:C:A	50	100	0.95	0.3295
18:74459697:G:T	50	98	0.98	0.01362
18:74459891:C:T	50	100	0.95	0.409
18:74460245:G:T	50	96	0.66	0.01906
18:74460271:C:T	50	100	0.96	0.3796
18:74460622:C:A	50	100	0.97	0.1322
18:74460794:T:G	50	98	1	0.0138
18:74461189:G:A	50	100	0.97	0.3858
18:74461344:T:C	49	79.6	0.69	0.1819
18:74462299:G:A	50	100	0.97	0.4628
18:74463196:T:C	50	100	0.98	0.1316
18:74463620:G:A	50	100	1	0.01071
18:74463947:T:C	50	100	0.99	0.1316
18:74464506:A:G	50	100	1	0.01725
18:74465082:C:T	50	98	0.97	0.3951
18:74465237:A:G	50	100	0.98	0.132
18:74465387:A:G	50	100	0.99	0.4463
18:74465448:A:G	50	100	1	0.01035
18:74465636:A:G	50	100	0.98	0.1316
18:74466413:T:C	50	98	0.99	0.38
18:74466619:A:T	50	98	1	0.07716
18:74467156:T:C	50	98	0.99	0.03867
18:74467241:G:A	50	100	0.9	0.01979
18:74467404:C:T	50	100	0.92	0.02269
18:74467434:G:A	50	96	0.71	0.01126
18:74467533:A:G	50	100	0.99	0.3606
18:74467617:T:C	50	100	0.99	0.4581
18:74467747:T:C	50	100	0.98	0.1309
18:74468088:T:A	50	100	1	0.4615
18:74469381:T:A	50	100	0.99	0.01434
18:74470441:C:G	50	100	1	0.01253
18:74470727:A:T	50	100	0.99	0.3631
18:74471281:G:T	50	100	0.99	0.03776
18:74471536:T:C	50	100	0.99	0.1311
18:74471994:T:C	50	100	1	0.4855
18:74472052:C:T	50	100	1	0.4577
18:74472335:T:C	50	100	1	0.01616
18:74472872:T:C	50	98	0.98	0.1309
18:74472959:G:A	50	100	0.98	0.1311
18:74472982:G:A	50	100	1	0.3618
18:74473482:C:T	50	100	0.99	0.3655
18:74473702:T:C	50	100	1	0.04176
18:74473736:C:T	50	100	0.87	0.1906
18:74473861:A:G	50	100	1	0.0305
18:74473871:A:C	50	100	1	0.3787
18:74474165:T:C	50	94	0.65	0.02397
18:74474167:G:A	50	100	1	0.04194
18:74474568:G:A	50	100	1	0.04194
18:74474890:G:A	50	100	1	0.4577
18:74474910:C:T	50	100	0.99	0.4107
18:74475052:A:T	50	100	1	0.01198
18:74475174:T:C	50	100	0.99	0.1311
18:74475363:T:C	50	100	0.99	0.1313
18:74476151:G:T	50	100	0.98	0.3611
18:74477202:G:A	50	100	0.99	0.4018
18:74477248:T:C	50	100	1	0.4662
18:74477920:C:T	50	100	0.99	0.37
18:74478162:G:A	50	100	1	0.01816
18:74479322:A:T	50	100	0.99	0.4163
18:74479581:T:C	50	100	0.98	0.3716
18:74479641:G:A	50	100	1	0.01634
18:74479771:A:C	50	100	1	0.3824
18:74480076:A:G	50	100	0.98	0.1336
18:74480115:T:C	50	100	1	0.3709
18:74480374:C:T	50	100	0.99	0.3827
18:74480563:C:T	50	100	0.88	0.06881
18:74480625:A:T	50	100	1	0.0768
18:74481098:C:T	50	100	0.99	0.3885
18:74481184:T:C	50	100	1	0.0158
18:74481369:C:T	50	100	1	0.0158
18:74482160:T:C	50	100	0.98	0.4234
18:74482908:A:G	50	100	0.96	0.1222
18:74483106:C:T	50	100	1	0.01707
18:74484085:G:A	50	100	1	0.362
18:74484304:A:T	50	100	0.86	0.02197
18:74484306:A:T	50	100	0.89	0.02197
18:74484320:T:A	50	100	0.96	0.01997
18:74484485:T:C	50	100	0.95	0.01997
18:74484618:A:T	50	100	0.93	0.01598
18:74485056:A:C	50	100	0.99	0.03595
18:74485632:A:C	50	100	1	0.01598
18:74485649:G:C	50	100	0.95	0.01525
18:74487175:A:G	50	100	0.98	0.4041
18:74487485:T:C	50	100	0.98	0.3847
18:74487532:T:C	50	98	0.87	0.02596
18:74487597:A:T	50	100	1	0.01235
18:74487600:C:T	50	98	0.79	0.07317
18:74487696:G:A	50	100	0.98	0.4158
18:74488221:A:G	50	100	0.99	0.4506
18:74488337:G:A	50	100	0.99	0.3649
18:74488929:C:G	50	100	0.98	0.03032
18:74489059:G:A	50	100	0.99	0.01507
18:74489141:G:A	50	100	0.93	0.04176
18:74489440:G:C	50	100	0.98	0.09895
18:74489512:T:G	50	98	0.96	0.1158
18:74489670:C:T	50	100	0.99	0.04158
18:74489975:A:G	50	98	0.92	0.1238
18:74490310:A:C	50	100	0.88	0.01997
18:74491109:A:G	50	100	1	0.01053
18:74491110:G:A	50	100	1	0.01053
18:74491160:C:T	50	98	1	0.03377
18:74491162:C:T	50	98	1	0.03377
18:74491207:G:C	50	100	0.99	0.08079
18:74491386:G:C	50	100	0.99	0.09114
18:74491548:T:C	50	100	0.99	0.09495
18:74491849:T:C	50	100	0.99	0.02015
18:74492075:T:A	50	100	0.98	0.4829
18:74492413:G:A	50	98	0.79	0.04394
18:74492519:C:T	50	100	1	0.1008
18:74492596:G:A	50	100	1	0.1008
18:74493372:C:G	50	100	0.99	0.3232
18:74493375:A:G	50	100	0.98	0.3923
18:74493455:T:C	50	100	1	0.09132
18:74494365:G:A	50	100	1	0.1033
18:74494912:G:T	50	100	0.99	0.1158
18:74495447:T:A	50	100	0.74	0.02088
18:74495461:T:C	50	100	1	0.1049
18:74495925:C:T	50	100	0.98	0.3896
18:74496009:C:T	50	100	1	0.07335
18:74496175:G:A	50	100	0.99	0.3214
18:74496224:A:T	50	96	0.96	0.1716
18:74496357:G:A	50	96	0.95	0.3767
18:74496798:C:T	50	100	0.8	0.02088
18:74496862:G:A	50	100	0.99	0.4267
18:74497823:T:C	50	100	0.99	0.3972
18:74498225:C:T	50	100	1	0.01398
18:74499889:C:G	50	100	1	0.439
18:74500411:A:G	50	98	0.98	0.1225
18:74500471:G:A	50	100	1	0.02251
18:74500567:G:A	50	100	1	0.329
18:74500634:T:C	50	100	1	0.08842
18:74500767:C:T	50	100	1	0.1008
18:74500948:T:A	50	100	0.97	0.04866
18:74501076:T:G	50	100	0.73	0.02052
18:74501077:T:A	50	96	1	0.439
18:74501207:A:G	50	100	0.74	0.0158
18:74501251:T:C	50	100	1	0.4484
18:74501373:G:A	50	100	1	0.3281
18:74501838:C:T	50	100	1	0.1013
18:74501894:T:A	50	100	1	0.439
18:74502032:A:T	50	100	1	0.439
18:74502141:C:T	50	100	0.99	0.02977
18:74502269:T:A	50	100	1	0.3876
18:74502473:G:T	50	98	1	0.3313
18:74502488:G:A	50	98	1	0.3282
18:74502491:A:T	50	100	1	0.03304
18:74502771:A:G	50	100	1	0.4499
18:74503162:G:A	49	100	0.99	0.4504
18:74503675:G:A	50	100	1	0.1024
18:74503847:G:A	41	95.1	0.94	0.3775
18:74503870:G:A	41	92.7	0.8	0.1837
18:74504071:C:T	46	100	0.98	0.03286
18:74504134:A:G	48	97.9	0.98	0.1028
18:74504341:C:T	50	100	0.99	0.01688
18:74504375:G:A	50	100	1	0.3833
18:74504649:C:T	50	100	0.98	0.2229
18:74504692:G:C	50	100	0.98	0.0699
18:74505492:G:T	50	100	0.99	0.3834
18:74505564:G:A	50	100	0.97	0.01053
18:74505635:A:G	50	100	0.99	0.03086
18:74506782:C:T	50	98	0.91	0.02687
18:74507221:C:T	50	100	0.99	0.07117
18:74507231:G:A	50	100	1	0.07934
18:74507366:C:T	50	100	0.99	0.3942
18:74507466:G:A	50	100	0.99	0.3943
18:74507917:A:G	50	100	0.99	0.4958
18:74507935:A:G	50	100	0.98	0.1296
18:74509138:G:A	50	100	0.99	0.01289
18:74509174:A:T	50	94	0.66	0.06627
18:74509547:C:T	50	100	0.97	0.06173
18:74509925:G:C	50	100	0.99	0.3976
18:74510116:C:T	50	100	1	0.02215
18:74510230:A:G	50	100	1	0.4274
18:74510350:A:T	50	100	0.93	0.01979
18:74510578:C:T	50	100	1	0.07952
18:74510895:G:A	50	100	0.99	0.03232
18:74511133:A:T	50	100	0.99	0.3981
18:74511175:C:T	50	100	0.97	0.09241
18:74512064:C:T	50	100	0.7	0.01216
18:74512927:G:A	50	96	0.9	0.02306
18:74513306:G:A	50	100	0.98	0.1013
18:74513488:G:A	50	100	0.98	0.3863
18:74513508:G:A	50	100	1	0.08097
18:74514651:A:G	46	93.5	0.6	0.03558
18:74514654:G:T	42	90.5	0.71	0.08261
18:74514686:A:G	49	95.9	0.62	0.02397
18:74514740:G:A	49	91.8	0.78	0.03704
18:74514802:G:C	50	100	0.96	0.4871
18:74515643:G:A	50	100	0.99	0.0158
18:74515956:T:C	50	100	0.96	0.04303
18:74516460:T:A	50	98	0.96	0.471
18:74516760:G:A	50	100	0.93	0.07171
18:74517767:A:G	50	96	0.78	0.06627
18:74518003:G:A	50	98	0.79	0.03468
18:74518111:A:C	50	100	0.88	0.01779
18:74518121:T:C	50	76	0.72	0.2569
18:74518124:G:A	50	98	0.96	0.01961
18:74518169:G:A	50	100	0.87	0.02033
18:74518249:G:A	50	100	0.87	0.08079
18:74518403:G:T	50	100	0.86	0.04938
18:74518453:G:A	50	100	0.92	0.1164
18:74518683:G:A	50	96	0.93	0.0118
18:74518737:G:A	50	98	0.9	0.09949
18:74518753:G:T	50	98	0.78	0.01961
18:74518824:G:A	50	100	0.95	0.03867
18:74519264:C:T	50	100	0.95	0.112
18:74519474:G:C	50	100	0.99	0.02905
18:74519925:C:T	50	100	0.98	0.06354
18:74520099:G:A	50	100	0.99	0.01543
18:74520377:C:T	50	100	0.99	0.108
18:74520670:T:A	50	100	0.94	0.01235
18:74521016:C:T	50	100	0.98	0.1289
18:74521017:A:G	50	100	0.99	0.05192
18:74521112:T:C	50	98	0.88	0.1578
18:74521136:A:G	50	100	0.99	0.05247
18:74521145:G:A	50	100	0.98	0.0719
18:74521815:A:G	50	100	0.87	0.0354
18:74522015:C:A	50	100	0.99	0.05773
18:74522075:T:C	50	100	0.99	0.05211
18:74523320:A:G	50	100	0.98	0.06972
18:74523457:T:C	50	100	0.99	0.01598
18:74523503:C:G	50	100	0.98	0.1227
18:74523554:T:C	50	94	0.8	0.1434
18:74523739:A:G	50	100	0.98	0.07117
18:74523877:G:A	50	100	0.98	0.06409
18:74524130:G:A	50	100	0.98	0.1245
18:74524570:C:T	50	100	0.98	0.07153
18:74525562:C:T	50	100	0.98	0.3259
18:74525677:C:T	50	100	0.99	0.01598
18:74526120:T:G	50	100	0.94	0.07244
18:74526314:C:T	50	100	0.98	0.05301
18:74526533:A:G	50	100	0.97	0.03322
18:74526580:C:A	50	100	0.77	0.02215
18:74527212:A:G	50	98	0.88	0.02179
18:74527796:C:T	50	100	1	0.01797
18:74528288:T:C	50	100	0.98	0.06699
18:74528303:T:C	50	100	0.97	0.08479
18:74528336:A:G	50	100	0.99	0.01725
18:74528338:A:C	50	100	0.95	0.01652
18:74528786:A:G	50	100	0.97	0.05338
18:74529161:G:A	50	100	0.98	0.02887
18:74529318:T:C	50	100	0.95	0.2455
18:74529340:G:A	50	100	0.98	0.3471
18:74529350:C:T	50	100	0.99	0.02723
18:74529445:G:T	50	100	0.99	0.02887
18:74529507:G:C	50	98	0.95	0.1865
18:74529653:G:A	50	100	0.97	0.06137
18:74529812:T:C	50	100	0.96	0.05301
18:74529925:C:A	50	100	0.97	0.1186
18:74529967:C:T	50	100	0.96	0.06064
18:74530458:T:C	50	100	0.96	0.08588
18:74531214:C:A	50	100	0.98	0.04339
18:74531304:T:C	50	100	0.98	0.2634
18:74531498:G:A	50	100	0.95	0.09586
18:74531743:C:A	50	100	0.98	0.05683
18:74531796:G:A	50	100	0.98	0.2466
18:74532579:G:A	50	100	0.96	0.06536
18:74532829:C:T	50	100	0.99	0.06754
18:74532858:G:C	50	100	0.99	0.2108
18:74532924:A:G	50	100	0.99	0.211
18:74532992:C:T	50	100	0.97	0.06354
18:74533065:C:T	50	100	0.97	0.2117
18:74533066:G:T	50	100	0.99	0.02905
18:74533067:G:C	50	100	0.99	0.02905
18:74533068:G:A	50	100	0.99	0.02905
18:74533297:C:A	50	98	0.91	0.3043
18:74533367:G:C	50	98	0.93	0.2881
18:74533379:G:A	50	94	0.84	0.08388
18:74533412:A:G	50	100	0.98	0.1276
18:74533624:A:G	50	100	0.97	0.1166
18:74533641:C:G	50	98	0.92	0.4497
18:74533660:A:G	50	100	0.88	0.05211
18:74533933:A:T	50	98	0.78	0.02052
18:74533943:C:T	50	94	0.74	0.02687
18:74533966:T:C	50	100	0.95	0.02142
18:74534683:G:A	50	98	0.97	0.106
18:74534714:G:A	50	100	0.93	0.03177
18:74535028:G:T	50	98	0.98	0.1009
18:74535979:C:G	50	98	0.99	0.07861
18:74535989:G:A	50	98	0.97	0.09187
18:74536095:G:T	50	98	0.95	0.1532
18:74536295:G:A	50	94	0.94	0.08733
18:74536335:A:G	50	98	0.97	0.07825
18:74536362:C:T	50	100	0.94	0.07934
18:74537040:G:T	50	98	0.92	0.1467
18:74538564:T:C	50	98	0.96	0.09495
18:74538572:T:C	50	100	0.95	0.01797
18:74539413:T:C	49	100	0.99	0.01053
18:74539539:T:A	50	100	0.92	0.01525
18:74540326:T:G	50	100	0.96	0.07843
18:74540552:A:G	50	100	0.93	0.04139
18:74540755:C:A	50	100	0.92	0.03395
18:74540825:G:A	50	98	0.97	0.07407
18:74540829:A:C	50	96	0.93	0.09477
18:74541040:G:A	50	100	0.91	0.08588
18:74542087:G:A	50	98	0.86	0.09877
18:74542150:G:A	50	94	0.71	0.01325
18:74542294:T:C	50	90	0.88	0.4624
18:74542308:G:A	50	96	0.95	0.238
18:74542716:T:C	50	96	0.98	0.1748
18:74542844:T:C	50	98	0.98	0.157
18:74542955:G:A	50	96	0.93	0.4902
18:74542993:A:G	50	98	0.97	0.2035
18:74543418:A:G	50	100	0.96	0.03686
18:74543602:A:T	50	100	0.96	0.06808
18:74543814:A:G	50	98	0.97	0.1821
18:74543857:A:T	50	98	0.97	0.1759
18:74543904:G:A	50	100	0.91	0.03123
18:74543945:G:A	50	98	0.94	0.03286
18:74544604:G:C	50	96	0.85	0.03504
18:74544675:T:C	50	98	0.94	0.4755
18:74544692:T:C	50	96	0.97	0.1816
18:74544756:G:A	49	98	0.98	0.1623
18:74545100:C:T	50	96	0.94	0.1618
18:74545200:T:C	50	96	0.98	0.1449
18:74545306:G:A	50	100	0.91	0.03123
18:74545837:T:G	50	90	0.92	0.4263
18:74546181:T:C	50	96	0.94	0.4325
18:74546289:C:T	50	94	0.96	0.06209
18:74546583:A:G	50	98	0.85	0.04103
18:74547512:C:T	50	100	0.96	0.07153
18:74547780:C:G	50	92	0.82	0.1668
18:74548082:G:A	50	100	0.94	0.0236
18:74549162:G:T	50	100	0.99	0.01906
18:74549249:A:G	50	98	0.93	0.1837
18:74549271:A:G	50	100	0.82	0.02633
18:74549357:T:C	50	98	0.97	0.1518
18:74549396:C:T	50	98	0.94	0.03214
18:74550318:A:G	50	96	0.97	0.1512
18:74550332:C:T	50	98	0.9	0.0118
18:74550725:T:C	50	98	0.94	0.2389
18:74550733:C:T	50	100	0.78	0.01652
18:74550738:G:A	50	100	0.96	0.06336
18:74551277:A:G	50	96	0.97	0.1512
18:74551287:A:G	50	100	0.99	0.01961
18:74551466:C:T	50	98	0.92	0.185
18:74551514:A:C	50	100	0.96	0.02869
18:74551903:G:A	50	98	0.96	0.1489
18:74552102:G:A	50	98	0.93	0.1456
18:74552737:A:G	50	98	0.94	0.1826
18:74552852:T:C	50	100	0.93	0.03141
18:74554110:A:G	50	100	0.97	0.01071
18:74554129:C:T	50	96	0.74	0.01398
18:74554845:G:T	49	98	0.87	0.04267
18:74555488:G:T	50	94	0.78	0.09913
18:74555661:G:T	50	84	0.76	0.4766
18:74555674:G:A	50	98	0.73	0.07226
18:74555705:C:G	50	100	0.87	0.02033
18:74555730:T:C	50	100	0.89	0.01743
18:74555980:A:G	50	90	0.74	0.3413
18:74556913:T:C	50	94	0.85	0.3517
18:74557134:T:C	50	100	0.95	0.01198
18:74557645:T:C	50	98	0.77	0.02905
18:74557967:G:A	50	100	0.83	0.02324
18:74558397:T:C	50	84	0.87	0.2741
18:74558440:A:G	50	98	0.75	0.02088
18:74558480:C:T	50	92	0.91	0.4503
18:74558596:A:G	50	100	0.8	0.0472
18:74558597:C:T	50	100	0.8	0.04757
18:74558673:T:C	50	94	0.9	0.3355
18:74558754:T:C	50	96	0.96	0.2603
18:74558911:C:T	50	100	0.96	0.05991
18:74559220:A:T	50	96	0.98	0.2233
18:74559269:C:T	50	94	0.9	0.2838
18:74559304:T:C	50	96	0.98	0.2239
18:74559343:C:A	50	100	0.96	0.05991
18:74559492:C:T	50	100	0.92	0.01271
18:74559574:C:A	50	90	0.91	0.4348
18:74559622:T:C	50	96	0.89	0.05047
18:74560184:C:T	50	96	0.97	0.1895
18:74560202:C:G	50	94	0.97	0.1885
18:74560207:G:A	50	94	0.97	0.1885
18:74560275:A:G	50	100	0.97	0.06772
18:74560483:G:A	50	96	0.91	0.07934
18:74560548:A:G	50	94	0.96	0.1901
18:74560580:C:T	50	100	0.89	0.01779
18:74560662:C:T	50	98	0.92	0.04811
18:74560685:A:G	50	98	0.88	0.02179
18:74560780:C:T	50	100	0.98	0.02633
18:74560889:G:A	50	100	0.94	0.01834
18:74561184:G:C	50	94	0.89	0.3321
18:74561244:C:A	50	96	0.95	0.06046
18:74561282:C:T	50	98	0.91	0.01344
18:74561289:G:A	50	96	0.95	0.06046
18:74561344:C:T	50	98	0.67	0.0187
18:74561708:G:A	50	94	0.95	0.201
18:74561932:C:G	50	94	0.97	0.199
18:74561977:G:A	50	92	0.96	0.3357
18:74562438:C:T	50	98	0.98	0.1086
18:74562575:A:G	50	100	0.98	0.1104
18:74562724:G:T	50	100	0.98	0.1104
18:74562832:C:T	50	98	0.9	0.3914
18:74562836:C:T	50	96	0.91	0.04938
18:74562995:A:G	50	100	0.97	0.1077
18:74563007:C:T	50	94	0.92	0.0728
18:74563215:A:G	50	94	0.95	0.3339
18:74563230:T:C	50	96	0.91	0.03976
18:74563257:T:G	50	96	0.96	0.2246
18:74563377:T:C	50	100	0.82	0.1107
18:74563433:C:T	50	100	0.96	0.02505
18:74563453:T:G	50	100	0.96	0.07099
18:74563483:A:G	50	100	0.97	0.1363
18:74563557:G:T	50	98	0.97	0.1363
18:74563663:T:C	50	100	0.86	0.01434
18:74564245:T:C	50	94	0.91	0.3346
18:74564327:A:G	50	100	0.96	0.02869
18:74564386:G:T	50	100	0.99	0.01471
18:74564516:C:T	50	100	0.96	0.02487
18:74564742:C:T	50	98	0.67	0.01471
18:74564757:G:A	50	100	0.97	0.0955
18:74564831:G:A	50	100	0.96	0.02487
18:74565502:T:C	50	98	0.91	0.2177
18:74565525:T:C	50	96	0.88	0.07734
18:74565663:C:T	50	96	0.86	0.2331
18:74566004:C:G	50	96	0.94	0.09332
18:74566085:C:T	50	94	0.84	0.3511
18:74566233:G:C	50	100	0.7	0.01035
18:74566660:C:G	50	98	0.92	0.07516
18:74566792:T:C	50	100	0.87	0.0187
18:74567102:A:C	50	94	0.88	0.4619
18:74567400:C:T	50	94	0.9	0.4985
18:74567881:G:A	50	98	0.83	0.02106
18:74568038:G:A	50	96	0.81	0.04557
18:74568197:G:C	50	100	0.86	0.1271
18:74568570:G:A	50	100	0.81	0.04739
18:74569184:A:T	50	88	0.67	0.2992
18:74569239:T:A	50	92	0.72	0.08932
18:74569248:T:C	50	84	0.65	0.2685
18:74570013:C:T	50	100	0.62	0.01471
18:74570123:T:C	50	80	0.68	0.415
18:74570176:G:A	50	84	0.62	0.2918
18:74570770:C:T	50	92	0.84	0.1629
18:74570814:T:C	50	100	0.94	0.2456
18:74571048:A:G	50	100	0.83	0.01398
18:74571237:C:A	50	98	0.83	0.1739
18:74571495:T:G	50	96	0.86	0.3401
18:74571884:G:A	50	100	0.82	0.01561
18:74572347:C:T	50	100	0.86	0.05483
18:74572525:C:T	50	98	0.83	0.1754
18:74572526:G:A	50	100	0.84	0.04375
18:74573040:T:C	50	100	0.84	0.04884
18:74573153:A:G	50	96	0.87	0.3829
18:74573244:C:G	50	100	0.84	0.0492
18:74573250:A:G	50	100	0.88	0.03704
18:74573436:C:G	50	90	0.67	0.08224
18:74573831:G:A	50	100	0.95	0.3344
18:74573994:T:C	50	98	0.97	0.2827
18:74574025:C:T	50	100	0.98	0.02088
18:74574055:G:A	50	98	0.98	0.2829
18:74574067:A:C	50	98	0.97	0.2825
18:74574100:T:G	50	98	0.98	0.283
18:74574406:T:C	50	98	0.98	0.3041
18:74574457:T:C	50	98	0.98	0.283
18:74575034:T:G	48	97.9	0.93	0.2516
18:74575274:C:T	50	100	0.85	0.01253
18:74575328:G:C	49	100	0.84	0.0158
18:74575621:C:T	50	98	0.96	0.2682
18:74575812:T:C	50	92	0.85	0.2188
18:74575839:G:A	50	98	0.97	0.02106
18:74575863:A:G	47	97.9	0.65	0.0187
18:74575867:A:T	48	97.9	0.88	0.01997
18:74576080:T:A	50	98	0.98	0.2821
18:74576119:C:T	50	100	0.98	0.02106
18:74576370:G:A	50	98	0.84	0.181
18:74576677:T:G	50	98	0.97	0.2473
18:74576973:G:A	50	100	0.77	0.03994
18:74577222:C:G	50	98	0.97	0.3027
18:74577288:C:T	50	100	0.99	0.02088
18:74577316:G:A	50	94	0.85	0.2536
18:74577470:G:A	50	100	0.88	0.01707
18:74577617:G:C	50	100	0.85	0.01598
18:74577865:G:C	50	100	0.73	0.03976
18:74577866:T:C	50	100	0.73	0.0394
18:74578444:A:C	50	100	0.94	0.0138
18:74578525:A:G	50	98	0.81	0.4795
18:74578846:T:C	50	94	0.73	0.2533
18:74579188:T:G	49	75.5	0.64	0.3667
18:74579252:T:A	49	89.8	0.72	0.08678
18:74579568:A:G	50	100	0.87	0.01071
18:74579989:G:A	50	100	0.92	0.3831
18:74580042:C:T	50	96	0.93	0.2863
18:74581014:A:G	50	100	0.94	0.4817
18:74581403:G:A	50	98	0.94	0.08533
18:74581582:T:C	50	98	0.96	0.2789
18:74581766:G:C	50	98	0.94	0.08551
18:74581886:C:G	50	100	1	0.01761
18:74581949:T:C	50	100	0.87	0.02052
18:74581974:G:A	50	100	1	0.01761
18:74583249:C:T	50	100	0.96	0.4045
18:74583526:T:C	50	100	0.96	0.3856
18:74583799:G:A	50	100	0.96	0.1104
18:74583945:T:C	50	100	0.98	0.01307
18:74584144:G:A	50	100	0.93	0.09532
18:74584714:T:C	50	100	0.83	0.03268
18:74584850:A:C	50	100	0.92	0.01325
18:74584901:A:G	50	100	0.95	0.3716
18:74585909:G:A	50	100	0.96	0.1245
18:74586180:A:G	50	100	0.97	0.1276
18:74586341:G:T	50	100	0.95	0.4811
18:74586359:A:G	50	100	0.94	0.3755
18:74586502:G:A	50	100	0.95	0.3756
18:74586925:T:G	50	100	0.97	0.1216
18:74587139:T:C	50	100	0.99	0.01235
18:74587363:G:A	50	100	0.98	0.1149
18:74587501:A:C	50	100	0.94	0.417
18:74587871:T:G	50	98	0.93	0.3945
18:74587962:G:A	50	100	0.93	0.4762
18:74588037:C:A	50	100	0.98	0.03195
18:74588616:C:T	50	100	0.97	0.01198
18:74589381:A:C	50	98	0.97	0.2589
18:74589405:G:T	50	98	0.95	0.1449
18:74590891:T:C	50	100	1	0.2643
18:74591035:T:C	50	100	1	0.02959
18:74591116:C:T	50	98	0.98	0.1204
18:74591255:A:G	50	100	1	0.02977
18:74591425:T:G	50	100	0.99	0.1409
18:74591932:G:A	50	100	1	0.02342
18:74592101:G:A	50	100	1	0.2643
18:74592103:C:A	50	100	1	0.2643
18:74592108:C:A	50	100	1	0.2643
18:74592375:C:T	50	100	1	0.2643
18:74592401:T:G	50	100	1	0.209
18:74592422:A:G	50	96	0.68	0.03558
18:74592440:T:C	50	100	1	0.02288
18:74592922:C:A	50	100	1	0.2645
18:74592998:T:C	49	100	1	0.2093
18:74593163:G:A	50	100	1	0.2643
18:74593179:G:A	50	92	0.77	0.1367
18:74593333:T:C	50	100	1	0.1133
18:74593431:T:C	50	100	1	0.2774
18:74593468:A:G	50	100	1	0.2643
18:74593908:T:A	50	100	1	0.2059
18:74594188:G:A	50	100	0.91	0.01362
18:74594806:T:C	50	100	0.9	0.0256
18:74595100:C:T	50	100	1	0.02887
18:74595363:G:T	50	100	1	0.02887
18:74596178:G:A	50	100	1	0.05755
18:74596338:G:T	50	90	0.82	0.1376
18:74596354:G:A	50	100	1	0.2643
18:74596444:C:T	50	100	1	0.207
18:74596563:G:C	50	100	1	0.2645
18:74597151:T:G	50	100	0.99	0.05392
18:74597161:A:C	50	100	0.99	0.2631
18:74597170:A:G	50	100	0.99	0.205
18:74597237:C:T	50	100	0.99	0.2631
18:74597403:C:T	50	98	0.96	0.1396
18:74597644:T:G	50	100	1	0.02741
18:74597836:G:A	50	100	0.99	0.01271
18:74598208:A:C	50	100	0.97	0.01271
18:74598349:T:C	50	100	0.97	0.01688
18:74598365:A:T	50	98	0.97	0.2331
18:74598413:C:T	50	98	0.98	0.2631
18:74598497:A:T	50	98	0.97	0.1318
18:74598912:C:T	50	96	0.67	0.03958
18:74599045:T:G	50	98	0.98	0.02669
18:74599234:C:A	50	100	0.99	0.2489
18:74599256:G:A	50	100	0.98	0.1057
18:74599460:T:C	50	100	0.97	0.08333
18:74599610:A:G	50	100	0.97	0.10780000000000001
18:74599934:G:A	50	100	0.98	0.10780000000000001
18:74600092:G:A	50	100	0.99	0.02669
18:74600513:C:T	50	100	0.98	0.366
18:74600719:T:C	50	100	1	0.01289
18:74601323:G:A	50	100	0.99	0.07498
18:74601482:G:A	50	100	0.8	0.02052
18:74601652:C:G	50	100	0.98	0.3656
18:74602219:G:T	50	100	0.98	0.09277
18:74602954:C:T	50	100	1	0.01325
18:74603353:C:T	50	100	0.98	0.02324
18:74603859:C:A	50	100	1	0.25
18:74604042:A:T	50	98	0.86	0.05719
18:74604476:T:A	50	100	1	0.09604
18:74604666:T:A	50	96	0.66	0.0394
18:74605372:G:A	50	98	0.93	0.01344
18:74605477:G:A	50	100	1	0.07843
18:74605794:T:C	50	100	1	0.08696
18:74605799:A:G	50	100	0.94	0.05628
18:74605925:G:A	50	100	1	0.09985
18:74606069:G:C	50	100	1	0.08696
18:74606521:G:A	50	100	0.99	0.1511
18:74606742:G:T	50	98	1	0.0236
18:74606849:G:C	50	100	0.98	0.05556
18:74606850:T:C	50	100	1	0.1267
18:74607106:T:G	50	100	1	0.03958
18:74607480:G:A	50	84	0.98	0.1313
18:74608769:T:C	50	100	0.99	0.07298
18:74608971:G:T	50	100	1	0.03958
18:74608983:G:A	50	100	1	0.2734
18:74609407:A:T	50	100	1	0.08696
18:74609540:A:C	50	100	0.98	0.05664
18:74609967:T:A	50	100	1	0.1265
18:74610085:C:T	50	100	0.98	0.05664
18:74610270:A:G	50	100	1	0.03667
18:74610424:G:A	50	100	1	0.03667
18:74610482:C:T	50	100	0.96	0.01017
18:74610646:C:T	50	100	1	0.08696
18:74610693:T:C	50	100	1	0.1265
18:74610696:C:A	50	100	1	0.03667
18:74610849:C:T	50	100	1	0.1265
18:74611578:A:G	50	98	1	0.03667
18:74612044:C:T	50	100	0.99	0.07807
18:74612078:A:G	50	100	1	0.08715
18:74612216:T:C	50	100	1	0.1265
18:74612227:A:C	50	100	0.99	0.07317
18:74612975:T:C	50	98	0.95	0.04757
18:74613631:A:G	50	100	0.91	0.0325
18:74613707:G:T	50	100	1	0.03686
18:74613775:T:C	50	100	0.98	0.274
18:74613820:T:C	50	98	0.95	0.02378
18:74614053:G:A	50	100	0.98	0.2732
18:74614073:A:G	50	100	1	0.08715
18:74614672:A:G	50	100	1	0.1267
18:74614859:T:G	50	100	1	0.08715
18:74615397:C:T	50	100	1	0.03686
18:74615499:G:A	50	100	1	0.03976
18:74615765:A:G	50	100	0.8	0.01289
18:74615782:A:G	50	100	1	0.1267
18:74616734:G:A	48	100	0.99	0.1227
18:74617394:C:T	50	100	1	0.01344
18:74617483:T:C	50	100	0.99	0.07298
18:74617602:C:T	50	100	0.99	0.03649
18:74618214:G:A	50	100	1	0.07298
18:74618461:A:G	50	100	0.98	0.1561
18:74619027:G:A	50	100	0.92	0.01452
18:74619044:A:G	50	100	0.98	0.1596
18:74619320:T:C	50	100	0.98	0.1639
18:74619918:A:G	50	100	0.99	0.4308
18:74620274:T:C	50	100	1	0.01344
18:74620444:C:T	50	100	0.99	0.1641
18:74620446:G:A	50	100	0.99	0.1641
18:74620556:G:T	50	100	0.99	0.1641
18:74620616:C:G	50	100	0.91	0.01017
18:74620762:C:G	50	100	0.99	0.2102
18:74620819:C:A	50	100	0.99	0.1641
18:74620824:A:G	50	100	0.99	0.05773
18:74621729:T:C	50	100	1	0.1574
18:74622139:C:T	50	100	1	0.1649
18:74622366:C:G	50	100	1	0.03722
18:74622496:G:C	50	100	0.96	0.03649
18:74622638:G:A	50	100	0.86	0.02179
18:74622806:G:T	50	100	1	0.06954
18:74622930:A:G	50	100	0.99	0.1649
18:74623012:A:G	50	100	1	0.333
18:74623063:A:C	50	100	0.99	0.1618
18:74623086:G:C	50	100	1	0.03686
18:74623205:T:G	50	100	1	0.07716
18:74623578:T:A	50	100	1	0.03686
18:74624097:T:C	50	100	1	0.01362
18:74624456:T:C	50	100	1	0.01362
18:74624559:T:C	50	100	0.77	0.0236
18:74624572:G:A	50	100	1	0.43120000000000003
18:74625281:T:C	50	100	0.8	0.01543
18:74625893:C:T	50	100	0.99	0.1215
18:74626059:C:T	50	100	0.72	0.01816
18:74626097:C:T	50	100	1	0.165
18:74626357:A:G	50	100	1	0.2856
18:74626509:C:T	50	98	0.81	0.01906
18:74627219:C:T	50	100	1	0.05773
18:74627395:A:G	50	100	1	0.0374
18:74627855:C:T	50	100	0.98	0.158
18:74627859:C:T	50	98	0.99	0.01707
18:74628179:T:C	50	100	1	0.06445
18:74628208:A:T	50	100	1	0.3166
18:74628404:G:A	50	98	0.88	0.01362
18:74629526:C:T	50	100	0.99	0.1209
18:74629575:T:A	50	100	1	0.1122
18:74629761:C:T	50	100	1	0.07335
18:74629911:T:C	50	100	1	0.2106
18:74630357:G:A	50	98	0.75	0.01489
18:74630450:T:C	50	100	1	0.2106
18:74630634:C:T	50	100	1	0.03141
18:74630652:T:A	50	100	1	0.2108
18:74630913:T:G	50	100	1	0.138
18:74630919:G:A	50	100	1	0.1937
18:74631052:T:C	50	96	0.81	0.03377
18:74631200:A:G	50	100	0.79	0.01452
18:74631225:A:G	50	100	1	0.06445
18:74632267:T:C	50	100	1	0.2026
18:74632282:C:T	50	100	1	0.07716
18:74632553:G:A	50	100	1	0.07716
18:74632597:G:A	50	100	0.99	0.07716
18:74633934:A:C	50	100	1	0.203
18:74634094:T:C	50	100	0.84	0.03268
18:74634538:C:G	50	100	0.93	0.01053
18:74635526:T:C	50	100	1	0.4332
18:74635792:C:G	50	100	1	0.1592
18:74635874:T:A	50	100	0.91	0.061
18:74636654:C:T	50	100	1	0.02088
18:74636655:G:T	50	100	1	0.1133
18:74637673:T:C	50	100	1	0.05864
18:74638024:G:A	50	100	1	0.0138
18:74638860:A:G	50	100	1	0.2012
18:74640001:T:C	50	100	0.99	0.08787
18:74640160:G:A	50	100	1	0.04067
18:74640522:T:C	50	100	1	0.01362
18:74640528:T:A	50	100	1	0.01362
18:74640549:C:T	50	100	1	0.2042
18:74640719:A:C	50	100	1	0.2124
18:74641541:G:A	50	100	1	0.2086
18:74641718:A:G	50	100	1	0.01707
18:74641732:G:A	50	100	1	0.4337
18:74642317:G:C	50	100	1	0.02088
18:74643165:G:T	50	100	1	0.01707
18:74643226:A:G	50	100	0.94	0.01725
18:74643345:A:G	50	100	1	0.0374
18:74643486:G:T	50	100	1	0.4334
18:74643527:G:C	50	100	1	0.07389
18:74643830:G:C	50	100	1	0.4334
18:74643940:G:A	50	98	1	0.07462
18:74644157:A:G	50	100	0.99	0.1137
18:74644699:C:A	49	100	1	0.05664
18:74645183:G:T	50	100	1	0.2012
18:74645800:C:G	50	100	1	0.01707
18:74646598:G:A	50	100	0.98	0.02415
18:74646663:A:G	50	100	1	0.0374
18:74647981:T:C	49	100	1	0.07571
18:74648959:T:C	50	100	1	0.1017
18:74649252:T:G	50	100	0.98	0.02415
18:74649860:G:A	50	100	1	0.4339
18:74650395:G:A	50	100	1	0.2228
18:74651409:A:G	50	100	0.91	0.02814
18:74652132:T:G	50	100	0.99	0.1934
18:74652368:G:A	50	100	0.61	0.0138
18:74652439:C:T	50	100	0.67	0.02342
18:74652456:C:T	50	100	0.96	0.01598
18:74652837:A:G	50	100	1	0.02542
18:74652994:G:T	50	100	1	0.03704
18:74653924:T:C	50	100	1	0.03758
18:74654674:T:C	50	100	0.86	0.02215
18:74655467:C:T	50	94	0.73	0.02487
18:74655846:C:T	50	100	1	0.01707
18:74656465:T:C	50	100	0.97	0.158
18:74657152:G:A	50	100	1	0.07916
18:74657682:C:T	50	98	0.98	0.04829
18:74658206:G:A	50	100	1	0.0354
18:74658655:A:G	49	100	1	0.1351
18:74658704:G:T	50	100	1	0.02687
18:74658881:A:G	50	100	1	0.07571
18:74660361:T:G	50	100	1	0.0374
18:74660630:A:G	50	100	1	0.1469
18:74661073:A:G	50	100	0.72	0.01834
18:74661604:G:A	50	100	1	0.05919
18:74661615:T:A	50	96	0.96	0.4375
18:74662359:T:A	50	100	1	0.0374
18:74662670:G:A	50	100	1	0.366
18:74662930:G:A	50	100	1	0.37
18:74663175:G:A	50	100	0.99	0.08805
18:74663553:A:G	50	100	0.69	0.01107
18:74663902:G:A	50	100	1	0.02052
18:74664139:A:G	50	100	0.94	0.01198
18:74664684:T:C	50	100	1	0.0138
18:74664783:T:C	50	100	1	0.0374
18:74665884:A:G	50	100	1	0.3493
18:74666085:C:A	50	100	0.9	0.06064
18:74666151:T:C	50	100	0.9	0.03214
18:74666345:G:T	50	100	1	0.1772
18:74666435:C:T	50	100	0.98	0.4773
18:74667321:A:G	50	100	0.98	0.4141
18:74667582:C:A	50	100	0.96	0.1576
18:74667655:G:T	50	100	0.98	0.4775
18:74668141:G:A	50	100	1	0.05011
18:74668190:T:C	50	100	1	0.1019
18:74668239:T:C	50	100	1	0.02524
18:74668931:G:T	50	100	1	0.2527
18:74669011:T:C	50	100	1	0.02052
18:74669020:C:A	50	100	1	0.02524
18:74669112:G:A	50	100	0.96	0.1576
18:74669152:G:A	50	100	0.88	0.03214
18:74669296:A:G	50	100	0.96	0.161
18:74669554:A:G	50	100	1	0.02524
18:74669588:T:C	50	100	1	0.063
18:74669926:G:C	50	100	1	0.02687
18:74669963:G:A	50	100	0.98	0.02415
18:74669971:A:G	50	100	1	0.2493
18:74669985:C:T	50	100	1	0.07571
18:74670216:A:G	50	100	1	0.2233
18:74670565:A:G	50	100	0.94	0.03613
18:74670658:T:C	50	100	1	0.02542
18:74670791:A:G	49	100	1	0.02542
18:74670928:C:A	50	100	1	0.02542
18:74671742:G:A	50	100	1	0.03686
18:74671939:G:A	50	100	1	0.02542
18:74672380:C:G	50	100	1	0.0374
18:74672505:T:G	50	98	1	0.01362
18:74672563:C:T	50	100	1	0.02542
18:74672837:A:T	50	100	1	0.063
18:74673141:T:C	50	100	1	0.02542
18:74673217:G:C	50	100	1	0.02542
18:74673481:T:C	50	100	1	0.1908
18:74673581:T:C	50	100	1	0.01362
18:74673614:A:G	50	100	1	0.07916
18:74673955:G:A	50	100	1	0.02542
18:74674206:C:A	50	100	1	0.02542
18:74674531:C:G	50	100	1	0.02542
18:74674811:A:G	50	100	0.97	0.1144
18:74674857:C:T	50	100	1	0.02542
18:74674864:C:T	50	100	1	0.1806
18:74675179:G:A	50	100	0.99	0.2062
18:74675292:G:T	50	100	1	0.02578
18:74675524:G:A	50	100	0.97	0.1142
18:74675598:T:C	50	100	1	0.01725
18:74675688:A:G	50	100	1	0.03177
18:74675879:C:T	50	100	0.81	0.02269
18:74675957:C:G	50	98	0.99	0.3989
18:74676315:C:T	50	100	0.99	0.08424
18:74676476:A:G	50	96	0.89	0.1394
18:74676561:C:T	50	100	0.87	0.03014
18:74676571:G:A	50	94	0.83	0.05537
18:74676586:A:G	50	92	0.72	0.1569
18:74676625:G:A	50	80	0.8	0.4838
18:74676645:A:T	50	98	0.96	0.08388
18:74676648:A:G	50	98	0.87	0.02233
18:74676661:C:G	50	92	0.84	0.07752
18:74676676:T:C	50	100	0.79	0.02142
18:74676685:T:C	50	92	0.85	0.1206
18:74676695:G:A	50	96	0.99	0.07825
18:74676697:A:G	50	96	0.99	0.07771
18:74676712:A:G	50	94	0.86	0.1805
18:74676713:C:T	50	96	0.93	0.1075
18:74676723:T:C	50	96	0.81	0.03341
18:74676725:T:C	50	94	0.8	0.01961
18:74676953:G:A	50	100	0.81	0.01344
18:74677378:G:A	50	100	0.98	0.01888
18:74677657:T:C	50	100	0.98	0.189
18:74678431:C:A	50	100	0.96	0.02197
18:74678790:A:G	50	100	0.9	0.03377
18:74678870:T:C	50	100	1	0.07879
18:74679418:G:A	50	100	0.98	0.2781
18:74679574:C:T	50	100	1	0.02033
18:74679784:T:C	50	100	0.99	0.1868
18:74680003:G:A	50	100	0.99	0.09713
18:74680328:A:G	50	100	0.99	0.1868
18:74680345:G:T	50	100	1	0.01725
18:74680366:G:A	50	98	1	0.02033
18:74680584:G:A	50	100	0.99	0.09713
18:74681499:T:A	50	100	1	0.0561
18:74681868:C:T	50	100	0.9	0.1211
18:74682164:C:T	50	100	1	0.02451
18:74682426:G:T	50	100	0.82	0.01616
18:74682860:G:A	50	100	0.98	0.01816
18:74682893:G:A	50	100	1	0.276
18:74683439:G:C	50	100	1	0.276
18:74683536:C:T	50	100	1	0.1821
18:74684420:A:G	50	100	1	0.01725
18:74684444:G:A	50	92	0.94	0.4228
18:74684833:C:T	50	100	1	0.2827
18:74685583:T:C	50	100	1	0.2035
18:74685910:G:A	50	100	1	0.07498
18:74686314:C:G	50	100	1	0.2961
18:74686425:C:T	50	100	1	0.07498
18:74687020:A:G	50	98	0.98	0.1008
18:74688975:C:T	50	100	0.99	0.1224
18:74690452:G:T	50	100	1	0.2761
18:74690577:T:C	50	100	1	0.2741
18:74690856:C:T	50	100	1	0.1825
18:74691342:C:G	50	100	1	0.01725
18:74691462:G:T	50	100	1	0.283
18:74691622:G:T	50	100	1	0.1879
18:74691661:C:A	50	100	1	0.01743
18:74691859:C:T	50	100	1	0.01761
18:74691897:C:G	50	100	1	0.2825
18:74692114:C:A	50	100	1	0.09241
18:74692122:G:T	50	100	0.92	0.1247
18:74692159:A:G	50	100	0.96	0.0207
18:74692440:T:C	50	100	1	0.1494
18:74693230:T:C	50	100	1	0.0207
18:74693748:G:C	50	100	1	0.2968
18:74694446:C:T	50	92	0.99	0.1879
18:74694921:G:A	50	100	1	0.0581
18:74695348:C:A	50	100	1	0.05265
18:74695552:A:G	50	100	1	0.01743
18:74695905:C:T	50	100	0.99	0.06373
18:74695906:G:A	50	100	1	0.2976
18:74696535:C:T	50	100	1	0.07879
18:74696743:A:G	50	100	1	0.08442
18:74696868:C:T	50	100	1	0.01235
18:74697126:T:C	50	100	0.97	0.4446
18:74697276:G:A	50	100	1	0.01017
18:74697474:G:A	50	100	1	0.07952
18:74697490:T:G	50	100	1	0.0276
18:74697611:G:A	50	100	1	0.1846
18:74698265:A:G	50	100	1	0.01035
18:74698311:C:T	50	100	1	0.2997
18:74698457:A:G	50	100	0.97	0.07534
18:74698662:C:A	50	100	1	0.07952
18:74699322:T:C	50	100	1	0.2963
18:74700256:A:G	50	100	0.98	0.0187
18:74700487:T:G	50	100	1	0.08007
18:74700714:A:G	50	100	1	0.07988
18:74700959:G:A	50	100	1	0.01471
18:74701486:C:T	50	100	1	0.09114
18:74701555:C:T	50	100	1	0.01743
18:74702031:C:G	50	100	1	0.2812
18:74702140:A:G	50	100	1	0.08079
18:74702487:T:C	50	100	1	0.07516
18:74702536:G:A	50	100	1	0.282
18:74702759:A:G	50	100	1	0.07934
18:74702829:C:T	50	100	1	0.07934
18:74702951:C:T	50	98	0.99	0.2807
18:74703656:G:A	50	100	1	0.01471
18:74704411:G:T	50	100	1	0.2771
18:74704745:A:G	50	100	1	0.07607
18:74704770:A:T	50	100	1	0.1975
18:74705069:A:G	50	100	1	0.07607
18:74707094:T:G	50	100	1	0.0207
18:74707100:G:A	50	100	1	0.2856
18:74707514:C:T	50	100	1	0.01743
18:74707766:T:G	50	100	1	0.01416
18:74707938:T:G	50	100	1	0.2814
18:74708349:A:G	50	100	1	0.08043
18:74708756:C:G	50	100	0.9	0.1253
18:74710003:C:T	50	100	1	0.3032
18:74710453:C:T	50	100	1	0.0797
18:74711335:C:T	50	100	0.67	0.0138
18:74711754:G:A	50	100	0.99	0.2013
18:74711780:A:G	50	100	0.99	0.2015
18:74711896:A:G	50	100	0.99	0.2997
18:74712263:C:T	50	100	1	0.02088
18:74712342:A:G	50	100	1	0.201
18:74712377:C:G	50	100	1	0.05991
18:74712379:A:C	50	100	1	0.05628
18:74712725:T:C	50	100	1	0.1921
18:74712745:G:C	50	100	1	0.2818
18:74712763:A:G	50	100	1	0.2816
18:74713112:C:T	50	100	1	0.09858
18:74713899:G:A	50	100	1	0.2821
18:74714746:T:C	50	96	0.76	0.02959
18:74715423:A:T	50	100	1	0.05991
18:74715987:C:T	50	100	1	0.09786
18:74715988:G:A	50	100	1	0.2019
18:74717331:C:T	50	100	1	0.09423
18:74717518:G:A	50	100	1	0.2015
18:74717881:A:T	50	100	1	0.2017
18:74717966:A:T	50	100	1	0.07571
18:74718045:C:T	50	94	0.85	0.04303
18:74718428:G:A	50	100	0.99	0.2847
18:74719025:A:G	50	100	1	0.05991
18:74719556:C:T	50	100	1	0.2859
18:74719931:A:G	50	100	1	0.07934
18:74720075:A:G	50	100	1	0.01434
18:74720093:A:T	50	100	1	0.07843
18:74720921:C:T	50	100	0.93	0.01035
18:74722462:G:A	50	100	1	0.303
18:74722870:C:T	50	98	1	0.2798
18:74723980:G:A	50	100	1	0.1934
18:74724028:C:G	50	100	1	0.01053
18:74724141:T:C	50	100	1	0.07843
18:74724522:C:T	50	100	1	0.201
18:74724664:A:G	49	100	1	0.1536
18:74724748:A:G	50	100	1	0.2996
18:74724771:G:A	50	100	1	0.1921
18:74725110:C:T	50	100	1	0.3032
18:74725202:C:A	50	100	1	0.01053
18:74725472:A:G	50	100	0.93	0.02469
18:74725579:G:A	50	100	1	0.2856
18:74725962:T:C	50	100	1	0.07916
18:74726291:T:C	50	100	1	0.3023
18:74726749:G:A	50	100	1	0.2798
18:74726961:G:A	50	100	0.99	0.01743
18:74727544:C:G	50	100	0.95	0.01071
18:74727682:G:C	50	100	1	0.2825
18:74727729:G:A	50	100	1	0.2821
18:74727743:G:A	50	100	1	0.04158
18:74728237:C:T	50	100	0.97	0.02015
18:74728478:G:A	50	98	0.98	0.02342
18:74728845:T:C	50	92	0.62	0.04775
18:74729208:G:T	50	100	0.84	0.01943
18:74729214:G:A	50	94	0.91	0.3059
18:74729340:T:A	50	100	0.93	0.01325
18:74729341:T:A	50	100	0.93	0.01325
18:74729522:A:G	50	100	0.68	0.02306
18:74729579:G:A	50	96	0.93	0.1383
18:74729846:A:C	50	98	0.92	0.09604
18:74730272:C:T	50	98	0.96	0.07589
18:74731055:A:G	50	98	0.98	0.0955
18:74731913:T:C	50	98	0.98	0.09495
18:74731962:C:G	50	98	0.97	0.09495
18:74733895:T:G	50	98	0.93	0.03958
18:74734028:C:G	50	98	0.98	0.0906
18:74734308:G:A	50	98	0.98	0.09096
18:74734567:A:G	50	98	0.98	0.09586
18:74734585:A:G	50	98	0.98	0.08914
18:74734748:C:T	47	100	0.97	0.134
18:74734922:T:C	50	100	0.95	0.104
18:74735466:C:T	50	98	0.98	0.09078
18:74736605:A:G	50	98	0.98	0.09459
18:74737452:A:G	50	100	0.86	0.03232
18:74737921:A:G	50	98	0.98	0.09622
18:74738883:T:C	50	100	0.96	0.02342
18:74738941:T:G	50	100	0.98	0.01416
18:74739829:A:T	50	100	0.97	0.1327
18:74740482:C:T	50	96	0.96	0.1077
18:74740746:C:T	50	98	0.96	0.08243
18:74741406:G:A	50	98	0.95	0.1178
18:74741808:T:G	50	96	0.72	0.09005
18:74742068:T:C	50	98	0.97	0.1382
18:74742268:C:T	50	100	0.97	0.05374
18:74742622:C:T	50	100	0.98	0.065
18:74742657:T:C	50	100	1	0.1304
18:74742837:T:C	50	100	0.99	0.2202
18:74742997:G:A	50	100	1	0.02251
18:74743195:G:A	50	96	0.94	0.4397
18:74743823:A:T	50	100	1	0.1305
18:74744196:C:T	50	100	0.98	0.07171
18:74744240:A:G	50	100	0.96	0.06917
18:74745221:A:G	50	100	1	0.05338
18:74745366:C:T	50	98	0.98	0.3546
18:74745477:A:C	50	100	1	0.0345
18:74746002:G:A	50	98	1	0.1429
18:74746121:T:G	50	100	1	0.05338
18:74746185:C:T	50	100	1	0.1305
18:74746368:A:G	50	98	0.96	0.02596
18:74746703:G:A	50	100	0.98	0.05338
18:74746821:T:G	50	100	1	0.1356
18:74747268:G:A	50	100	1	0.05338
18:74747509:A:G	50	100	1	0.2097
18:74748124:C:G	50	100	1	0.01253
18:74748923:T:C	50	100	0.98	0.05047
18:74749279:C:T	50	100	0.97	0.02578
18:74749405:T:C	50	100	0.99	0.0158
18:74750400:A:G	50	100	0.99	0.148
18:74750838:A:C	50	100	1	0.03722
18:74751136:A:G	50	100	0.97	0.01452
18:74751369:T:A	50	100	0.99	0.01344
18:74751593:A:G	50	100	1	0.2072
18:74751840:G:A	50	100	1	0.05646
18:74752263:C:T	50	100	0.99	0.1189
18:74752984:G:A	50	100	1	0.02233
18:74753309:C:G	50	100	1	0.01307
18:74754032:C:T	50	100	1	0.01943
18:74754823:C:G	50	100	1	0.01216
18:74755014:T:G	50	98	0.99	0.1196
18:74755612:C:T	49	100	0.98	0.04121
18:74755777:C:T	49	100	0.91	0.01053
18:74755837:C:T	44	93.2	0.91	0.1135
18:74756941:A:G	50	100	1	0.0118
18:74756942:T:G	50	100	0.99	0.08279
18:74757036:C:T	50	100	0.99	0.2208
18:74758673:C:T	50	100	1	0.1282
18:74758734:A:G	50	100	1	0.0532
18:74758823:G:A	50	100	1	0.2053
18:74759612:T:C	50	100	0.97	0.02923
18:74760841:T:C	50	100	1	0.238
18:74761430:T:A	50	100	1	0.01198
18:74761446:C:G	50	100	1	0.01198
18:74761580:G:A	50	100	1	0.256
18:74761726:C:G	50	100	1	0.01289
18:74762033:G:C	50	100	1	0.02814
18:74762217:G:A	50	98	0.93	0.06554
18:74762551:A:G	50	100	1	0.05901
18:74762711:T:A	49	100	0.99	0.161
18:74763438:C:T	50	100	1	0.1661
18:74763439:C:T	50	100	1	0.2398
18:74763658:T:G	50	100	1	0.02832
18:74763762:G:T	50	100	1	0.05356
18:74763763:G:A	50	98	0.86	0.02869
18:74763922:C:A	49	100	1	0.177
18:74764565:G:A	50	98	1	0.2398
18:74764567:A:G	50	100	0.92	0.02524
18:74764880:A:C	50	100	0.97	0.1305
18:74765096:G:A	50	92	0.97	0.3489
18:74765104:C:G	50	92	0.97	0.3542
18:74765156:C:T	50	96	0.91	0.04285
18:74765652:T:A	50	100	0.99	0.22
18:74765815:G:C	50	100	0.99	0.138
18:74765907:A:G	50	100	0.98	0.02215
18:74765915:G:C	50	100	1	0.3649
18:74766393:A:G	50	100	0.94	0.02397
18:74766533:T:C	50	100	0.99	0.02251
18:74766597:A:C	50	100	0.99	0.346
18:74767146:A:G	50	98	0.85	0.04448
18:74767184:C:T	50	100	0.99	0.2077
18:74768061:A:G	50	100	0.98	0.02487
18:74768267:G:T	50	100	0.88	0.04357
18:74768449:G:T	50	100	0.88	0.03068
18:74768491:C:G	50	100	0.99	0.157
18:74768928:A:G	50	100	1	0.3655
18:74769054:A:C	50	100	1	0.063
18:74769058:C:A	50	100	0.99	0.1541
18:74769267:G:T	50	100	0.96	0.06645
18:74769379:G:A	50	100	1	0.3656
18:74769819:C:T	50	100	1	0.348
18:74770313:G:A	50	100	1	0.3656
18:74770650:G:T	50	100	0.98	0.01616
18:74770678:A:G	50	100	1	0.3246
18:74771872:C:G	50	100	1	0.3468
18:74772491:A:G	50	100	0.99	0.3246
18:74772620:A:G	50	100	1	0.1436
18:74772888:G:C	50	100	1	0.3508
18:74773174:T:G	50	100	1	0.1429
18:74773701:T:C	50	100	0.99	0.04121
18:74774049:T:C	50	100	0.99	0.08751
18:74774909:G:A	50	100	0.99	0.04339
18:74775135:T:C	50	100	0.99	0.02124
18:74775324:G:C	50	100	0.99	0.04121
18:74775451:A:G	50	100	0.99	0.3206
18:74776053:T:G	50	100	0.99	0.1819
18:74776235:G:A	50	100	0.99	0.3252
18:74776370:C:A	50	100	0.99	0.1881
18:74777326:G:A	50	100	0.98	0.1206
18:74777538:A:G	50	100	1	0.1289
18:74778101:G:A	50	100	1	0.08588
18:74778984:G:A	50	100	0.99	0.2095
18:74779113:T:A	34	91.2	0.85	0.09949
18:74779114:T:A	38	89.5	0.78	0.01253
18:74779115:T:A	36	100	0.88	0.03195
18:74779267:C:T	50	100	1	0.3468
18:74780224:T:G	50	100	1	0.04103
18:74780733:A:T	50	100	1	0.3252
18:74780888:G:T	50	100	1	0.1403
18:74781205:G:C	50	100	1	0.3253
18:74781358:G:T	50	100	1	0.3252
18:74782300:G:C	49	98	1	0.3475
18:74782885:G:A	50	100	1	0.3499
18:74783036:G:A	50	100	0.99	0.3502
18:74783527:C:T	50	100	1	0.3473
18:74783793:T:C	50	100	1	0.2128
18:74783803:A:G	50	100	1	0.1224
18:74784407:A:G	50	100	1	0.01398
18:74785189:G:A	50	100	0.99	0.02433
18:74785557:A:G	50	100	1	0.02505
18:74785577:T:C	50	100	1	0.319
18:74785619:A:G	50	100	1	0.3239
18:74785772:C:T	50	100	1	0.329
18:74785855:A:G	49	98	1	0.1385
18:74786092:A:G	50	100	1	0.02088
18:74786288:A:G	50	100	1	0.02415
18:74786652:G:A	50	100	1	0.1338
18:74786689:C:T	50	100	1	0.01924
18:74786933:A:G	50	100	1	0.06718
18:74786995:C:T	49	100	1	0.1405
18:74787129:C:T	50	100	1	0.02088
18:74787287:A:G	50	100	1	0.04394
18:74787618:A:G	50	98	0.9	0.01725
18:74787764:T:C	50	100	1	0.08733
18:74787873:T:C	50	100	1	0.219
18:74788061:T:C	50	100	1	0.06518
18:74788082:T:C	50	100	1	0.3513
18:74788096:T:C	50	98	0.9	0.04357
18:74788178:G:T	50	100	1	0.1327
18:74788355:T:C	50	100	1	0.065
18:74788466:G:A	50	100	1	0.1327
18:74788488:A:G	50	100	1	0.1908
18:74788520:G:A	50	100	1	0.1327
18:74788953:G:A	50	100	1	0.3301
18:74788989:A:G	50	100	1	0.3277
18:74789229:C:T	50	100	1	0.1327
18:74789592:T:C	50	100	1	0.1489
18:74789824:T:C	50	98	1	0.1489
18:74790107:A:G	50	100	1	0.1489
18:74790459:G:T	50	100	1	0.1331
18:74790711:A:G	50	100	1	0.1491
18:74790891:A:G	50	100	1	0.1327
18:74791041:C:T	50	100	1	0.3508
18:74791096:A:G	50	100	1	0.3297
18:74791150:G:C	50	100	1	0.02505
18:74791166:T:G	50	100	1	0.08333
18:74791289:G:T	50	100	1	0.01779
18:74791557:G:A	50	98	1	0.3531
18:74791580:C:A	50	98	0.87	0.03032
18:74791641:A:G	50	100	0.88	0.03068
18:74791733:G:C	50	100	1	0.15
18:74791990:G:A	50	100	1	0.06808
18:74792062:G:A	50	100	1	0.2814
18:74792802:A:G	50	100	1	0.3232
18:74792970:C:T	50	100	1	0.01924
18:74793059:G:A	50	100	1	0.02505
18:74793147:A:G	50	98	0.96	0.01253
18:74793321:T:C	50	98	1	0.1458
18:74793757:G:A	50	100	0.96	0.01779
18:74793808:C:T	50	100	1	0.1438
18:74793852:G:A	50	100	1	0.3313
18:74794238:G:A	50	100	1	0.1436
18:74795170:C:A	50	100	1	0.146
18:74795336:T:C	50	100	1	0.1481
18:74795511:A:T	49	100	1	0.1382
18:74795665:C:T	50	100	1	0.06554
18:74795715:G:A	50	100	1	0.146
18:74795956:A:T	50	100	1	0.06536
18:74796254:G:A	50	100	1	0.02487
18:74798413:T:C	50	100	1	0.02524
18:74798974:A:T	50	100	1	0.1298
18:74799738:A:G	50	100	0.98	0.04303
18:74799785:C:T	50	100	0.99	0.02288
18:74801593:T:C	50	100	1	0.01797
18:74802479:G:A	50	100	1	0.01398
18:74803336:C:G	50	100	0.99	0.1498
18:74803554:C:T	50	100	1	0.01398
18:74803883:G:A	50	100	1	0.1311
18:74804588:T:C	50	98	0.84	0.1616
18:74804993:C:T	50	98	1	0.35
18:74805081:T:C	50	100	1	0.1452
18:74805236:G:A	50	100	1	0.01797
18:74806444:G:A	50	100	1	0.1443
18:74806460:G:C	50	100	1	0.1434
18:74806493:T:C	50	98	1	0.01452
18:74806852:A:G	50	100	1	0.1491
18:74806926:T:C	50	98	1	0.3479
18:74807196:G:T	50	100	0.99	0.02505
18:74807434:G:A	50	100	1	0.1316
18:74807501:G:A	50	98	1	0.1981
18:74807532:T:G	50	100	1	0.1412
18:74807656:G:T	50	100	1	0.1411
18:74807839:C:T	50	96	0.71	0.0325
18:74809320:C:T	50	100	1	0.1472
18:74809765:A:G	50	100	1	0.01816
18:74810295:A:C	50	100	0.98	0.1273
18:74810392:T:A	50	100	0.98	0.02487
18:74810838:A:G	50	100	0.98	0.02378
18:74811423:A:G	49	100	1	0.2816
18:74811485:T:A	50	100	1	0.1244
18:74811637:A:G	49	98	1	0.3237
18:74811895:G:A	50	96	0.99	0.3228
18:74812278:G:A	50	100	0.95	0.01271
18:74812313:G:A	50	100	0.88	0.04375
18:74812430:A:G	50	100	1	0.01797
18:74812601:T:C	50	100	0.72	0.01725
18:74812684:A:C	50	100	0.99	0.01816
18:74812756:A:G	50	100	0.99	0.1362
18:74813324:G:A	50	96	0.93	0.256
18:74813977:G:A	50	100	1	0.06554
18:74814221:C:T	50	100	0.98	0.03322
18:74814840:T:C	50	98	0.93	0.0167
18:74814924:A:G	50	100	0.96	0.02614
18:74815240:G:C	50	100	1	0.06954
18:74815432:G:T	50	100	1	0.06554
18:74815541:T:A	50	100	1	0.06572
18:74815835:T:A	50	100	0.87	0.02614
18:74816216:T:C	50	100	0.94	0.06227
18:74816282:A:G	50	100	1	0.01126
18:74816447:A:G	50	100	0.9	0.0236
18:74816524:T:G	49	100	1	0.01126
18:74816580:G:T	50	100	0.96	0.02578
18:74818031:T:A	50	100	0.89	0.03958
18:74818240:G:T	50	100	0.9	0.01707
18:74818260:A:G	50	100	1	0.01144
18:74818781:A:C	50	100	1	0.07698
18:74819101:A:G	50	100	0.97	0.01471
18:74819490:T:A	50	100	1	0.07698
18:74820269:G:A	50	100	1	0.02378
18:74820403:A:G	50	100	1	0.07698
18:74820602:A:G	50	100	1	0.06954
18:74821283:A:G	50	98	0.93	0.04466
18:74821846:A:G	50	100	1	0.06554
18:74822218:G:A	50	100	1	0.01144
18:74822255:A:G	50	100	0.98	0.03903
18:74822441:A:G	50	100	1	0.06173
18:74823122:C:T	50	100	1	0.01144
18:74823326:G:A	50	98	0.98	0.2286
18:74823618:G:A	50	100	1	0.01053
18:74824197:G:C	50	100	1	0.01144
18:74824529:A:G	50	100	1	0.01144
18:74825173:A:G	50	100	0.97	0.02705
18:74825233:T:C	50	100	1	0.06954
18:74825291:A:G	50	100	1	0.06554
18:74825357:G:C	50	100	1	0.02378
18:74825370:T:G	50	100	0.92	0.01471
18:74825614:A:G	50	100	1	0.07698
18:74825845:C:T	50	100	1	0.07698
18:74826074:A:G	50	100	1	0.06972
18:74826183:A:G	50	100	1	0.01144
18:74826372:C:G	50	100	1	0.1391
18:74826468:T:C	50	100	0.98	0.2088
18:74826557:C:T	50	100	1	0.06572
18:74826563:G:T	50	100	0.98	0.209
18:74826570:A:G	50	100	1	0.07716
18:74826662:A:G	50	100	1	0.07716
18:74826672:A:G	50	100	1	0.07716
18:74827008:G:A	50	100	1	0.07716
18:74827538:T:C	50	100	1	0.07716
18:74827893:G:A	50	100	0.99	0.1592
18:74828035:G:C	50	100	1	0.06572
18:74828093:C:T	50	100	0.96	0.01035
18:74828445:C:T	50	98	0.96	0.222
18:74828615:G:T	50	100	0.81	0.01107
18:74828630:G:A	50	100	1	0.07716
18:74828728:G:A	50	100	1	0.06572
18:74828937:T:C	50	98	0.94	0.04103
18:74829371:C:A	50	100	0.97	0.01452
18:74830252:C:T	50	100	1	0.08025
18:74830519:C:G	50	100	1	0.08025
18:74830768:G:A	50	100	1	0.01452
18:74830963:T:C	50	100	1	0.08025
18:74831159:C:T	50	100	1	0.0659
18:74831223:T:C	50	100	0.98	0.1097
18:74831496:G:A	50	100	1	0.0325
18:74831816:A:G	50	82	0.86	0.4486
18:74831865:C:T	50	94	0.87	0.2242
18:74832020:G:A	50	100	1	0.03558
18:74832520:T:G	50	100	1	0.03032
18:74832758:A:G	50	100	1	0.03032
18:74832819:T:C	50	100	0.96	0.0305
18:74832930:T:G	50	100	1	0.06536
18:74833100:A:G	50	100	0.99	0.06754
18:74833728:G:A	50	100	0.85	0.01997
18:74833951:G:A	50	100	0.93	0.02197
18:74834376:G:A	50	100	0.98	0.06754
18:74835629:G:T	49	87.8	0.65	0.03649
18:74835741:G:C	50	100	0.82	0.03558
18:74837799:A:G	50	100	0.98	0.01053
18:74838212:G:A	50	100	1	0.01362
18:74838729:T:G	50	98	0.95	0.01434
18:74838838:T:C	50	98	0.98	0.0679
18:74839098:G:A	50	100	0.97	0.3448
18:74839922:G:A	50	100	1	0.01688
18:74840172:G:A	50	100	1	0.01362
18:74840262:C:A	50	100	1	0.01216
18:74840833:A:G	50	98	0.96	0.01688
18:74841050:T:C	50	100	1	0.01162
18:74841099:G:A	50	100	1	0.01162
18:74841184:T:C	50	100	1	0.01198
18:74844080:G:A	50	100	0.85	0.0158
18:74844724:C:T	50	100	1	0.01362
18:74845811:G:A	50	100	1	0.0325
18:74846122:A:G	50	100	0.96	0.2253
18:74846229:A:G	50	98	0.94	0.01107
18:74846496:C:T	50	100	0.96	0.01216
18:74847042:A:G	50	100	1	0.03086
18:74847090:A:G	50	100	0.93	0.02088
18:74847337:C:G	50	100	0.96	0.0443
18:74847715:T:G	50	100	1	0.01344
18:74849067:A:T	50	84	0.98	0.1376
18:74849170:C:T	50	100	0.93	0.0118
18:74849747:G:A	50	100	0.98	0.06718
18:74849961:C:G	50	100	1	0.01162
18:74850128:A:T	50	100	0.97	0.4613
18:74850441:G:A	50	100	1	0.01997
18:74850593:C:A	50	100	0.96	0.03232
18:74850793:C:T	50	98	0.99	0.01471
18:74850838:C:T	50	100	1	0.0325
18:74850839:G:C	50	100	1	0.0118
18:74851268:C:T	50	100	0.99	0.01797
18:74851277:G:A	50	100	1	0.0118
18:74851851:A:C	50	100	1	0.01834
18:74852195:A:G	50	100	0.81	0.02614
18:74852203:G:A	49	98	0.63	0.03123
18:74852554:T:C	50	100	0.92	0.01362
18:74852781:C:T	50	100	1	0.04793
18:74853010:T:C	50	100	0.99	0.03214
18:74853066:C:T	50	100	0.98	0.02179
18:74853151:A:G	50	100	0.97	0.02687
18:74853879:G:A	50	100	0.98	0.09223
18:74854150:G:A	50	100	1	0.01144
18:74854290:G:T	50	100	1	0.01634
18:74854390:C:T	50	100	0.99	0.1865
18:74854712:T:C	50	100	0.98	0.08824
18:74855394:C:T	50	100	1	0.01162
18:74856028:G:A	50	100	1	0.1354
18:74856219:A:G	50	100	1	0.01162
18:74856325:A:G	50	100	0.99	0.1378
18:74857573:A:G	50	100	1	0.1863
18:74858624:A:G	50	100	1	0.01398
18:74858733:A:G	50	100	1	0.1093
18:74858902:T:C	50	100	0.99	0.2807
18:74859594:A:G	50	100	1	0.4018
18:74859947:G:T	50	100	1	0.1469
18:74860854:G:A	50	100	1	0.1616
18:74861271:T:C	50	100	0.99	0.03994
18:74861368:A:G	50	100	1	0.1458
18:74861571:G:T	50	100	0.81	0.01253
18:74862212:G:A	50	100	0.96	0.02959
18:74863338:A:G	50	100	1	0.1038
18:74863898:A:T	50	100	1	0.0345
18:74864284:G:C	50	100	0.99	0.04394
18:74864370:A:G	50	100	1	0.1091
18:74864682:G:T	50	100	0.99	0.3417
18:74864818:A:G	50	100	0.98	0.08805
18:74865076:C:T	50	100	0.95	0.03068
18:74865323:T:C	50	100	0.9	0.02977
18:74866053:C:T	50	100	1	0.0374
18:74866356:C:T	50	100	1	0.1042
18:74867383:T:C	50	100	1	0.3922
18:74867479:A:G	50	100	1	0.1456
18:74867767:C:T	50	100	1	0.1456
18:74868844:G:A	50	100	1	0.03232
18:74869824:T:C	50	100	1	0.1093
18:74870878:G:T	50	98	0.99	0.01525
18:74871200:C:T	50	98	0.99	0.01525
18:74871632:C:T	50	100	1	0.2199
18:74872316:A:G	50	100	1	0.04521
18:74872339:A:T	50	100	1	0.1093
18:74872503:C:T	50	100	1	0.04521
18:74872649:T:A	50	100	1	0.04521
18:74873129:G:C	50	100	1	0.1053
18:74873929:T:C	50	100	1	0.04575
18:74874671:C:T	50	100	1	0.03704
18:74874889:G:T	50	100	1	0.03232
18:74875697:G:T	50	100	1	0.1042
18:74876042:C:T	50	100	0.99	0.03994
18:74877102:T:C	50	100	0.98	0.1393
18:74878678:A:G	50	100	1	0.03994
18:74879119:A:C	50	100	1	0.4985
18:74879268:A:C	50	100	0.99	0.3738
18:74879318:T:C	50	100	1	0.1981
18:74879365:G:A	50	100	0.99	0.4045
18:74880495:C:G	50	100	1	0.03758
18:74881023:G:A	50	100	1	0.04176
18:74881076:C:T	50	98	1	0.0167
18:74881141:G:A	50	100	1	0.104
18:74881162:C:T	50	100	1	0.05828
18:74881241:G:A	50	100	1	0.3733
18:74881422:G:A	50	100	1	0.04103
18:74881649:T:A	50	100	1	0.4789
18:74881790:A:G	50	100	1	0.4789
18:74881934:C:G	50	100	1	0.04031
18:74882160:A:G	50	100	1	0.03631
18:74882389:A:G	50	100	1	0.03649
18:74882515:T:A	50	100	1	0.07716
18:74882549:G:A	50	100	1	0.0325
18:74882828:C:T	50	100	0.98	0.03232
18:74883289:G:A	50	100	1	0.01035
18:74883790:G:A	50	100	1	0.02669
18:74884223:C:A	50	100	1	0.4461
18:74884338:G:A	50	100	1	0.02614
18:74885327:C:T	50	98	1	0.4424
18:74887018:A:T	50	100	1	0.463
18:74887581:T:G	50	100	0.99	0.1238
18:74887744:A:T	50	100	0.99	0.1238
18:74887969:T:A	50	100	1	0.4132
18:74887977:C:T	50	100	0.94	0.02142
18:74888026:C:T	50	100	1	0.01707
18:74888612:C:T	50	98	0.99	0.3582
18:74889541:T:C	50	100	0.93	0.02633
18:74890254:C:T	50	100	1	0.01543
18:74890632:T:C	50	100	0.99	0.4201
18:74890928:G:A	50	100	1	0.05301
18:74891114:C:T	50	100	1	0.0443
18:74891790:A:G	50	100	1	0.01235
18:74892877:A:C	50	100	1	0.4087
18:74893438:C:G	50	100	1	0.4497
18:74893517:C:T	50	100	1	0.4503
18:74893669:A:G	50	100	1	0.4506
18:74893672:T:C	50	100	1	0.4506
18:74893778:A:G	50	100	0.99	0.3564
18:74894983:A:G	50	100	0.86	0.03867
18:74895231:T:G	50	100	0.99	0.1264
18:74895264:T:C	50	100	0.99	0.1265
18:74895297:G:A	50	100	0.98	0.1264
18:74896298:C:T	50	100	0.99	0.4497
18:74896383:A:C	50	100	0.99	0.01834
18:74897071:A:G	50	100	1	0.03667
18:74897243:T:C	50	100	1	0.01707
18:74897731:T:A	50	100	1	0.03958
18:74897890:A:C	50	100	1	0.04484
18:74897980:G:A	50	100	1	0.4306
18:74898194:A:G	50	100	1	0.0345
18:74898377:C:T	50	100	1	0.4306
18:74898492:T:C	50	100	1	0.4305
18:74899284:C:T	50	100	1	0.445
18:74899414:C:A	50	100	1	0.0345
18:74899423:G:T	50	100	1	0.01834
18:74899623:G:A	50	100	1	0.4477
18:74899840:C:A	50	100	1	0.4477
18:74900092:A:G	50	100	1	0.4119
18:74900452:G:A	50	100	1	0.4708
18:74900632:G:A	50	100	0.99	0.03431
18:74900841:A:G	50	100	0.99	0.04466
18:74901105:G:A	50	100	1	0.02179
18:74901252:G:A	50	100	1	0.1026
18:74901371:C:T	50	100	1	0.4651
18:74901685:G:A	50	100	1	0.4711
18:74901725:A:G	50	100	0.98	0.03268
18:74902191:G:A	50	100	1	0.1015
18:74902211:T:C	50	100	1	0.01688
18:74902232:T:C	50	100	1	0.4713
18:74902675:G:T	50	100	0.94	0.01452
18:74902960:G:A	50	100	1	0.1013
18:74903018:G:T	50	100	0.86	0.03359
18:74903110:C:T	50	100	0.99	0.1834
18:74903496:T:C	50	100	1	0.1707
18:74903971:A:C	50	100	1	0.4526
18:74904169:C:T	50	100	0.99	0.04847
18:74904237:C:T	50	100	0.97	0.03268
18:74904560:G:A	50	100	1	0.3967
18:74904680:G:T	50	100	0.99	0.1178
18:74904744:A:G	50	100	0.99	0.05211
18:74904820:T:C	50	100	1	0.01743
18:74904890:G:A	50	100	1	0.01743
18:74905044:T:C	50	100	0.99	0.4617
18:74905058:T:C	50	100	0.99	0.1344
18:74905239:A:G	50	100	0.99	0.4428
18:74905438:G:T	50	100	1	0.02142
18:74905951:G:C	50	100	1	0.02269
18:74906065:G:A	50	100	0.82	0.02596
18:74906086:C:T	50	96	0.93	0.3834
18:74906706:T:C	50	100	1	0.02596
18:74907124:A:G	50	100	1	0.01071
18:74907460:T:C	50	100	1	0.0236
18:74907570:A:G	50	100	1	0.02269
18:74907661:A:G	50	100	1	0.04049
18:74907745:T:C	50	100	1	0.02015
18:74908056:T:G	50	100	0.97	0.4417
18:74908250:G:A	50	100	1	0.02015
18:74908370:A:G	50	100	0.98	0.1509
18:74908743:A:G	50	100	1	0.0236
18:74908784:T:A	50	100	1	0.03141
18:74908822:A:G	50	100	1	0.01089
18:74908882:G:A	50	100	1	0.03431
18:74908964:A:G	50	100	0.99	0.2475
18:74909042:A:G	50	100	0.94	0.0236
18:74909140:G:T	50	98	1	0.03304
18:74909169:T:C	50	100	0.93	0.0236
18:74909307:T:C	50	100	1	0.01089
18:74909371:C:T	50	100	1	0.0236
18:74909646:C:T	50	100	1	0.02015
18:74909814:G:A	50	100	1	0.01071
18:74909940:A:G	50	100	1	0.03141
18:74910283:G:A	50	100	0.95	0.01253
18:74910377:G:C	50	100	0.9	0.02469
18:74910830:A:G	50	100	0.99	0.1616
18:74911052:A:G	50	100	1	0.02469
18:74911084:A:G	50	100	1	0.04484
18:74911900:G:T	50	100	1	0.1244
18:74911910:T:C	50	100	1	0.0236
18:74911950:A:G	50	100	1	0.02269
18:74912052:G:A	49	100	0.99	0.337
18:74912119:C:G	50	100	1	0.02633
18:74912225:G:A	50	100	1	0.1256
18:74912976:A:G	50	100	1	0.2095
18:74913382:A:T	50	100	1	0.0167
18:74913678:T:C	50	100	0.99	0.1627
18:74913730:C:T	50	100	1	0.2026
18:74913790:C:G	50	100	1	0.244
18:74913821:G:C	50	100	1	0.1761
18:74914093:T:C	50	100	1	0.01307
18:74914223:A:G	50	100	1	0.01362
18:74914457:T:C	50	100	1	0.01144
18:74914999:A:G	50	100	1	0.0118
18:74915063:A:C	50	100	1	0.02306
18:74915243:G:A	50	100	1	0.1389
18:74915396:G:A	45	93.3	0.99	0.1387
18:74915569:A:G	47	95.7	0.88	0.01398
18:74915720:T:C	49	98	0.63	0.01289
18:74916495:T:C	49	100	0.88	0.01053
18:74916649:T:C	44	95.5	0.94	0.1373
18:74916651:T:C	44	95.5	0.91	0.1438
18:74916753:A:G	47	97.9	0.7	0.02614
18:74917361:C:T	50	100	1	0.0276
18:74919354:C:T	50	100	1	0.01035
18:74919922:T:C	50	98	0.92	0.05846
18:74920300:A:G	50	100	0.98	0.02342
18:74922781:G:A	50	100	0.78	0.01634
18:74922805:C:G	50	100	1	0.2268
18:74923982:A:G	50	100	1	0.2293
18:74924680:C:T	50	100	0.73	0.02397
18:74926477:G:A	50	100	0.95	0.01489
18:74927073:C:T	50	100	1	0.01688
18:74927686:T:G	50	100	0.94	0.01434
18:74928034:G:T	50	100	1	0.01325
18:74928241:T:G	50	100	1	0.02197
18:74928942:T:A	50	100	1	0.01688
18:74929057:A:G	50	100	1	0.01924
18:74929124:C:T	50	100	1	0.01216
18:74929655:T:C	50	98	0.98	0.2073
18:74929670:G:A	50	98	1	0.1948
18:74929854:A:G	50	100	0.99	0.2936
18:74930026:G:A	50	100	0.9	0.02324
18:74930937:T:A	50	100	1	0.02651
18:74931665:A:T	50	100	1	0.01743
18:74931674:A:T	50	100	0.85	0.03649
18:74931760:C:T	50	100	1	0.02651
18:74932028:G:A	50	96	1	0.2885
18:74932170:C:T	50	100	1	0.01743
18:74932253:T:C	50	100	0.98	0.3725
18:74932449:T:C	50	100	1	0.0276
18:74932727:G:A	50	98	1	0.2124
18:74932894:C:T	50	100	1	0.1799
18:74932944:G:A	50	100	1	0.0138
18:74933611:T:G	50	100	1	0.01761
18:74933763:T:C	50	100	1	0.2224
18:74934335:A:T	50	100	1	0.01489
18:74934667:A:G	50	100	1	0.218
18:74934989:G:A	50	100	1	0.1799
18:74935324:G:A	50	100	1	0.2887
18:74935548:C:G	50	100	1	0.1823
18:74936681:G:A	50	100	1	0.1825
18:74937779:G:A	50	98	1	0.01089
18:74937840:T:C	50	100	1	0.2863
18:74937891:C:T	50	100	1	0.219
18:74938061:G:T	50	100	1	0.2191
18:74938238:T:C	50	98	1	0.2188
18:74938471:T:C	50	100	1	0.187
18:74938600:T:A	50	100	0.94	0.02324
18:74938729:T:C	50	100	1	0.187
18:74938994:A:G	50	98	0.97	0.01434
18:74939857:A:G	50	100	1	0.289
18:74939891:T:G	50	100	1	0.03976
18:74940140:A:G	50	100	1	0.1812
18:74940383:G:A	50	98	0.92	0.02923
18:74940508:C:A	50	100	1	0.04049
18:74940583:A:G	50	100	1	0.03304
18:74940756:G:A	50	98	1	0.01834
18:74941009:G:A	50	98	0.99	0.04503
18:74941062:T:C	50	100	0.99	0.06264
18:74941083:T:A	50	100	1	0.2863
18:74941095:C:A	50	100	1	0.02741
18:74941270:T:C	50	100	0.99	0.06282
18:74941350:T:C	49	98	0.98	0.04503
18:74941691:G:A	49	100	1	0.01761
18:74941743:C:T	50	100	1	0.01761
18:74941825:G:A	50	100	1	0.01761
18:74942038:G:C	50	100	0.99	0.04394
18:74942043:T:A	50	100	1	0.02288
18:74942198:G:A	50	100	1	0.03014
18:74942206:C:T	50	98	0.99	0.04375
18:74942520:C:T	50	100	1	0.02033
18:74943097:T:C	50	100	1	0.03086
18:74943689:G:C	50	100	1	0.191
18:74944598:C:A	50	98	0.97	0.167
18:74944600:T:C	50	100	1	0.2907
18:74944695:G:A	50	100	1	0.01761
18:74944735:A:G	50	100	1	0.02959
18:74944873:A:C	50	100	1	0.02306
18:74945941:G:C	50	98	1	0.04412
18:74946337:T:C	50	98	1	0.01416
18:74946408:A:C	50	98	1	0.04539
18:74946610:T:C	50	100	1	0.1979
18:74946611:A:G	50	100	1	0.02324
18:74947122:G:A	49	100	1	0.01162
18:74947270:G:A	50	100	0.75	0.01489
18:74947516:G:A	50	100	1	0.01362
18:74947620:G:A	50	98	0.99	0.01434
18:74947746:T:C	50	100	0.99	0.2881
18:74948264:G:A	50	100	1	0.0138
18:74949064:C:T	50	100	1	0.01162
18:74949178:A:T	50	96	1	0.01434
18:74949355:G:C	50	96	0.97	0.07571
18:74949793:T:C	50	100	1	0.2607
18:74950077:C:T	50	100	1	0.01253
18:74950220:T:C	50	98	1	0.2553
18:74950432:A:G	50	100	1	0.01162
18:74950534:T:C	50	98	1	0.01162
18:74950540:T:A	50	98	1	0.2883
18:74950683:A:G	50	100	1	0.02596
18:74950871:T:C	50	100	1	0.01162
18:74950918:A:G	50	100	1	0.03032
18:74951537:A:T	50	100	1	0.04539
18:74951579:C:T	50	100	1	0.02669
18:74952121:A:G	50	100	1	0.01452
18:74952128:G:A	50	100	1	0.01162
18:74952368:T:C	50	100	1	0.01452
18:74952387:A:G	50	96	0.81	0.04847
18:74952446:G:A	50	100	0.99	0.01452
18:74952615:C:T	50	100	0.94	0.0167
18:74952657:A:T	50	100	1	0.05646
18:74952664:T:A	50	100	0.93	0.02197
18:74952724:A:G	50	100	1	0.03032
18:74952742:A:C	50	100	1	0.01452
18:74952868:T:C	50	100	0.99	0.2616
18:74952903:C:T	50	100	1	0.03032
18:74952975:G:T	50	100	1	0.03032
18:74953083:G:A	50	100	1	0.01162
18:74953292:G:A	50	100	1	0.02905
18:74953428:A:G	50	100	0.98	0.291
18:74953481:G:A	50	100	1	0.02487
18:74953517:A:G	50	100	0.99	0.1857
18:74953605:G:A	50	100	1	0.01452
18:74953710:G:A	50	100	1	0.01452
18:74953905:A:G	50	100	1	0.03032
18:74953921:C:T	50	100	0.99	0.1959
18:74953994:G:A	50	100	1	0.01471
18:74954068:A:G	50	98	0.99	0.01471
18:74954164:A:G	50	100	1	0.01162
18:74954247:C:T	50	100	0.99	0.2536
18:74954579:A:C	50	100	1	0.01471
18:74954617:T:G	50	100	1	0.03032
18:74954697:A:G	50	98	1	0.05664
18:74954716:G:A	50	98	1	0.05537
18:74954718:A:G	50	98	1	0.01471
18:74954758:C:T	50	100	0.99	0.1863
18:74954854:G:A	50	100	0.98	0.388
18:74954955:T:G	50	100	1	0.01471
18:74955086:G:A	50	100	1	0.01162
18:74955140:A:T	50	100	1	0.01471
18:74955179:A:G	50	100	1	0.01471
18:74955279:G:A	50	100	1	0.01471
18:74955701:C:T	50	100	1	0.01162
18:74955789:T:C	50	100	1	0.01471
18:74956019:T:C	50	100	1	0.02633
18:74956276:T:C	50	100	1	0.01162
18:74956372:T:C	50	98	1	0.01471
18:74956606:G:A	50	98	0.96	0.1618
18:74956620:G:A	50	100	0.9	0.01561
18:74956817:T:C	50	100	1	0.01471
18:74956961:A:G	50	100	1	0.01471
18:74957127:C:T	50	100	1	0.01162
18:74957211:C:G	50	100	1	0.0138
18:74957317:T:C	50	100	1	0.02633
18:74957401:C:A	50	100	1	0.01162
18:74957477:T:C	50	100	1	0.01471
18:74957530:T:C	50	98	1	0.01471
18:74957609:C:T	50	100	1	0.01471
18:74957626:C:G	50	100	1	0.03595
18:74957884:G:A	50	100	1	0.01471
18:74957981:G:A	50	100	0.98	0.4397
18:74958127:C:T	50	100	1	0.01471
18:74958207:G:A	50	100	1	0.03613
18:74958444:A:C	50	98	1	0.01471
18:74958503:G:A	50	100	1	0.01162
18:74958550:T:C	50	100	1	0.063
18:74959566:T:C	50	100	1	0.02106
18:74959772:G:A	50	100	1	0.01471
18:74959775:T:C	50	100	1	0.02106
18:74959986:A:G	50	98	0.93	0.01289
18:74960318:A:G	48	100	1	0.01452
18:74961129:T:G	50	100	1	0.01471
18:74961327:C:T	50	98	1	0.01126
18:74961520:A:C	50	100	1	0.01289
18:74961620:T:C	50	100	1	0.01471
18:74961762:G:A	50	100	1	0.01471
18:74962130:G:T	50	100	1	0.02887
18:74962355:A:C	50	100	1	0.01471
18:74963036:C:A	50	98	1	0.0167
18:74963182:A:G	50	100	1	0.2892
18:74963352:A:G	50	100	1	0.2867
18:74963406:T:C	50	98	0.99	0.08569
18:74963427:G:C	50	100	1	0.2587
18:74963430:T:C	50	98	0.98	0.04811
18:74963501:A:G	50	100	1	0.02505
18:74963549:A:G	50	98	0.99	0.01434
18:74963596:C:G	50	100	1	0.2135
18:74963664:C:T	50	100	1	0.2068
18:74964164:C:G	50	100	1	0.02215
18:74964172:C:T	50	100	1	0.2264
18:74964624:A:G	48	100	1	0.2246
18:74964795:C:G	50	100	1	0.2447
18:74964864:C:T	50	100	0.92	0.02687
18:74964945:G:A	50	100	1	0.03813
18:74965043:G:T	50	100	1	0.0138
18:74965904:T:C	50	100	1	0.01616
18:74966266:G:A	50	100	1	0.2629
18:74966472:G:A	50	100	1	0.02324
18:74966476:G:T	50	100	1	0.2131
18:74966571:G:A	50	100	1	0.01162
18:74967264:C:T	50	100	1	0.03813
18:74967378:A:G	50	100	1	0.2269
18:74968113:A:T	50	98	1	0.03359
18:74968803:G:T	50	98	1	0.2841
18:74969231:C:A	49	98	1	0.04993
18:74969423:T:G	50	98	1	0.0138
18:74969834:G:A	50	98	1	0.02215
18:74969911:G:A	50	100	0.97	0.01035
18:74971319:C:T	50	100	0.92	0.01961
18:74971463:G:A	50	100	0.93	0.01906
18:74971550:G:A	50	100	1	0.2867
18:74971661:A:G	50	100	1	0.02324
18:74971890:C:T	50	100	1	0.2878
18:74971897:G:A	50	100	1	0.2878
18:74972059:C:T	50	100	1	0.2182
18:74972752:T:C	50	100	1	0.0512
18:74973479:G:A	50	98	1	0.0138
18:74973618:G:A	50	98	1	0.05029
18:74973700:A:G	50	100	1	0.2876
18:74973807:G:A	50	98	0.9	0.01652
18:74974049:A:G	50	100	1	0.1854
18:74974198:C:T	50	100	1	0.2896
18:74974977:T:C	50	100	1	0.2896
18:74975033:C:T	50	98	0.95	0.06736
18:74975091:T:C	50	100	1	0.2896
18:74975351:C:T	50	100	1	0.2111
18:74976214:G:A	50	98	0.99	0.2331
18:74976320:G:A	50	100	0.94	0.01906
18:74976382:G:A	50	98	0.88	0.02269
18:74976524:T:C	50	100	1	0.05447
18:74977625:A:G	50	98	0.97	0.368
18:74977653:C:T	50	100	1	0.01307
18:74977743:G:A	50	100	1	0.2878
18:74977778:C:T	50	100	1	0.03341
18:74978073:C:T	50	100	1	0.01325
18:74978120:T:A	50	100	1	0.2898
18:74978383:G:A	50	100	0.99	0.04739
18:74979100:T:A	50	100	0.99	0.02814
18:74979203:A:G	50	100	0.99	0.01035
18:74979325:A:G	50	100	0.92	0.01344
18:74979353:G:A	50	100	1	0.0138
18:74979981:G:A	50	100	0.97	0.0512
18:74980025:A:G	50	100	0.81	0.01198
18:74980116:C:T	50	100	0.98	0.07589
18:74980136:C:T	50	98	0.82	0.04757
18:74980268:T:C	50	100	0.97	0.04829
18:74980270:T:C	50	98	0.98	0.05628
18:74980304:C:A	50	100	1	0.02233
18:74980364:A:G	50	100	1	0.01017
18:74980465:G:A	50	100	1	0.02342
18:74980657:A:C	50	100	0.99	0.03649
18:74980850:G:A	50	100	1	0.0216
18:74980913:A:G	50	98	0.96	0.2173
18:74980975:A:G	50	98	1	0.05229
18:74980979:C:T	50	98	0.99	0.2204
18:74981165:A:G	50	100	1	0.2407
18:74981305:G:A	50	100	1	0.02469
18:74981689:C:T	50	100	1	0.02342
18:74981727:T:C	50	100	0.94	0.04557
18:74981925:A:G	50	100	1	0.2213
18:74982393:C:T	50	100	1	0.2213
18:74982576:G:T	50	100	1	0.2215
18:74982592:C:A	50	100	1	0.2215
18:74983042:G:A	50	98	0.84	0.0276
18:74983182:A:G	50	100	1	0.01906
18:74983478:T:C	50	98	1	0.2213
18:74983523:G:C	50	100	1	0.2696
18:74983814:G:C	50	100	1	0.02578
18:74983836:C:T	50	100	1	0.01416
18:74984205:A:G	50	100	1	0.2253
18:74984422:T:C	50	98	1	0.2211
18:74984423:G:A	50	100	1	0.2249
18:74984773:A:G	50	100	1	0.2249
18:74984797:G:A	50	100	1	0.2228
18:74984839:A:G	50	100	0.99	0.2242
18:74985079:G:A	50	100	1	0.01344
18:74985286:T:C	50	100	1	0.2251
18:74985477:A:G	50	98	1	0.2565
18:74985503:C:T	50	100	1	0.0345
18:74985673:G:A	50	100	1	0.02324
18:74985725:A:G	50	100	1	0.01289
18:74986055:A:T	50	100	1	0.02324
18:74986065:T:G	50	100	1	0.2565
18:74986330:T:C	50	98	1	0.222
18:74986748:A:C	50	100	1	0.2251
18:74986803:G:T	50	100	1	0.2562
18:74986892:T:A	50	100	1	0.2249
18:74987010:T:C	50	100	1	0.2564
18:74987045:G:A	50	100	1	0.01344
18:74987263:T:G	50	100	1	0.2564
18:74987302:C:T	50	100	1	0.2564
18:74987438:G:A	50	100	1	0.03177
18:74987548:C:T	50	100	1	0.2564
18:74987753:A:G	50	100	1	0.01289
18:74988068:G:C	50	100	1	0.274
18:74988159:A:G	50	100	1	0.2228
18:74988221:A:G	50	98	1	0.2251
18:74988236:C:A	50	100	1	0.2738
18:74988394:G:T	50	100	0.97	0.01071
18:74988487:G:T	50	100	0.99	0.04884
18:74988765:G:T	50	100	1	0.03105
18:74988777:C:G	50	100	0.98	0.03813
18:74988964:C:T	50	100	0.86	0.02687
18:74989121:A:T	50	100	0.87	0.01816
18:74989640:G:A	50	100	0.99	0.2578
18:74989985:A:G	50	100	1	0.1643
18:74990155:C:T	50	100	1	0.2006
18:74990885:G:A	50	100	1	0.01325
18:74992538:C:T	50	100	1	0.02179
18:74993087:C:T	50	98	0.99	0.3119
18:74993254:T:C	49	100	1	0.2841
18:74993406:G:T	49	100	1	0.02197
18:74993691:C:T	50	100	1	0.03867
18:74993976:G:C	50	100	1	0.2233
18:74994128:A:G	50	100	1	0.284
18:74994149:G:T	50	100	1	0.03867
18:74995214:G:A	50	100	1	0.01289
18:74995233:G:A	50	100	0.97	0.01979
18:74995320:T:C	50	100	1	0.3043
18:74995374:G:A	50	100	1	0.3043
18:74995505:T:G	50	100	1	0.01289
18:74995891:A:G	50	100	0.99	0.03613
18:74996014:A:G	50	100	1	0.03631
18:74996095:G:A	50	98	1	0.2838
18:74996509:T:C	50	100	1	0.01289
18:74997461:G:C	50	100	1	0.228
18:74997581:G:A	50	100	0.96	0.0581
18:74997815:C:T	50	100	1	0.228
18:74997884:C:T	50	100	1	0.228
18:74997926:C:T	50	100	1	0.228
18:74997988:A:G	50	100	1	0.01017
18:74998426:T:C	50	100	1	0.01017
18:74998475:A:C	50	98	0.93	0.0354
18:74999212:G:T	46	91.3	1	0.2309
18:74999267:G:A	46	95.7	0.99	0.2273
18:74999366:A:C	50	100	0.99	0.01325
18:74999374:A:C	49	98	0.99	0.01543
18:74999544:G:A	50	100	1	0.01344
18:74999566:G:A	50	100	1	0.06191
18:74999704:A:T	50	100	1	0.05919
18:74999818:G:A	50	100	1	0.01888
18:75000205:C:A	50	100	1	0.2885
18:75000549:G:A	50	100	1	0.2293
18:75001135:G:A	50	100	1	0.2259
18:75001240:G:A	50	100	1	0.06191
18:75001384:C:T	50	100	1	0.2259
18:75001471:C:T	50	100	0.87	0.03014
18:75002306:T:C	50	100	1	0.0305
18:75002330:C:T	50	100	1	0.03304
18:75002748:C:T	50	98	0.82	0.02215
18:75004184:C:T	50	100	1	0.01017
18:75004274:T:C	50	100	0.71	0.01543
18:75005167:A:G	50	98	0.98	0.2424
18:75005846:T:C	50	98	0.98	0.3014
18:75006063:C:T	50	100	1	0.01271
18:75006192:A:T	50	100	0.99	0.2901
18:75006301:T:C	50	100	1	0.01852
18:75006535:C:T	50	100	1	0.2796
18:75006553:T:C	50	100	1	0.02505
18:75006658:T:C	50	100	0.86	0.0325
18:75006665:T:G	50	100	1	0.01035
18:75007143:G:C	50	100	1	0.01598
18:75007643:A:G	50	100	0.99	0.3161
18:75008750:T:C	50	100	1	0.01688
18:75009615:G:A	50	100	1	0.03903
18:75009729:A:G	50	100	0.99	0.3161
18:75009739:T:A	50	98	0.99	0.3161
18:75009918:T:G	50	100	1	0.01035
18:75010176:C:T	50	100	0.99	0.3164
18:75010406:T:C	50	100	1	0.02215
18:75010649:C:T	50	100	0.99	0.3164
18:75010825:T:C	50	100	1	0.01289
18:75011240:T:C	50	100	1	0.03903
18:75011367:G:A	50	100	1	0.02215
18:75011879:G:A	50	100	0.99	0.2418
18:75011958:G:A	50	100	0.99	0.2416
18:75012080:C:T	50	100	0.99	0.3164
18:75012271:T:C	50	88	0.68	0.06808
18:75012286:T:C	50	90	0.64	0.05065
18:75012448:T:C	42	100	0.99	0.3166
18:75012639:C:T	50	100	0.99	0.2525
18:75012688:C:T	50	100	1	0.04466
18:75012723:A:C	50	100	1	0.04466
18:75012953:A:T	46	82.6	0.62	0.01144
18:75012966:A:G	48	100	1	0.01688
18:75013965:A:C	50	100	1	0.02614
18:75014210:T:C	50	100	0.98	0.2429
18:75014667:G:A	50	100	1	0.01289
18:75015115:G:C	50	100	1	0.01289
18:75015495:T:C	50	100	0.98	0.3255
18:75015852:G:A	50	100	0.98	0.07353
18:75015861:T:C	50	100	0.98	0.2204
18:75016397:A:G	50	100	1	0.01416
18:75016702:T:C	50	100	1	0.01289
18:75016999:G:T	50	100	0.96	0.04285
18:75017015:T:C	50	100	0.98	0.1037
18:75017058:T:C	50	100	0.99	0.2057
18:75017384:G:A	50	100	0.98	0.1037
18:75018195:T:C	50	100	0.99	0.3095
18:75018590:A:G	50	100	0.99	0.0935
18:75018893:A:G	50	100	0.99	0.2057
18:75019080:G:A	50	100	0.99	0.02378
18:75019182:T:C	50	100	0.99	0.2057
18:75019501:A:G	50	100	0.99	0.2059
18:75019615:G:A	50	100	0.99	0.325
18:75020367:C:A	50	100	1	0.0187
18:75020727:A:T	50	100	0.99	0.2297
18:75020995:C:T	50	100	1	0.03159
18:75021165:A:C	50	100	1	0.01561
18:75021271:A:T	49	98	0.77	0.02778
18:75021401:C:G	50	100	0.98	0.3215
18:75021425:G:A	50	100	1	0.01416
18:75021432:G:A	50	100	0.96	0.01071
18:75021540:A:G	50	100	0.99	0.2371
18:75021568:C:T	50	100	1	0.01289
18:75022108:T:C	50	100	1	0.03159
18:75022296:G:A	50	100	0.98	0.02778
18:75022313:T:G	50	100	0.98	0.2072
18:75022473:T:C	50	100	0.98	0.2426
18:75022538:A:G	50	100	0.98	0.2053
18:75022943:G:A	50	100	0.98	0.2297
18:75022974:C:T	50	100	0.98	0.2141
18:75023028:T:A	50	100	0.98	0.2818
18:75024145:A:G	50	100	0.96	0.02941
18:75024241:T:C	49	100	0.98	0.2442
18:75026685:T:A	50	100	0.94	0.04303
18:75026772:G:A	50	100	0.96	0.2052
18:75026899:T:C	50	100	0.93	0.3224
18:75027519:C:T	50	100	0.86	0.0236
18:75027631:C:T	50	98	1	0.01107
18:75027972:A:G	50	92	0.91	0.3408
18:75028135:T:C	50	100	0.98	0.02524
18:75029251:C:T	50	100	0.94	0.03776
18:75029414:C:T	50	100	0.94	0.06245
18:75030060:T:C	50	100	0.92	0.01089
18:75030170:C:T	50	100	0.94	0.01707
18:75030332:G:A	50	100	1	0.01053
18:75030829:T:C	50	98	0.98	0.01144
18:75032519:G:A	50	98	0.97	0.1276
18:75032966:G:A	36	97.2	0.98	0.2389
18:75033384:C:A	50	100	0.98	0.03032
18:75033905:G:A	50	100	0.88	0.02814
18:75034452:C:T	50	100	0.98	0.02923
18:75034460:T:C	50	100	0.96	0.03105
18:75034461:G:A	50	100	0.98	0.02996
18:75034464:C:A	50	100	0.98	0.02996
18:75034492:C:G	50	98	0.98	0.1298
18:75034598:G:A	50	100	0.86	0.01652
18:75034873:C:T	50	100	0.99	0.01253
18:75035014:A:G	50	100	0.95	0.03014
18:75035433:C:T	50	100	0.72	0.01144
18:75035848:C:T	50	100	0.96	0.01707
18:75036547:T:G	50	100	0.96	0.02451
18:75037360:A:T	50	100	0.96	0.01743
18:75037526:C:T	50	98	0.98	0.1354
18:75037671:G:A	50	98	0.9	0.01017
18:75037745:C:A	50	98	0.98	0.1701
18:75037799:G:C	50	100	1	0.01216
18:75038302:A:C	50	100	0.9	0.01216
18:75040291:C:G	50	100	0.98	0.04375
18:75041820:T:G	50	100	0.75	0.01289
18:75042161:A:G	50	100	0.99	0.2467
18:75042956:T:G	50	100	0.84	0.0167
18:75043514:C:T	50	100	0.77	0.02179
18:75043721:G:A	50	100	0.99	0.148
18:75044342:A:T	49	95.9	0.94	0.03994
18:75044928:G:A	50	100	0.9	0.01997
18:75044970:G:A	50	100	0.98	0.03831
18:75045242:C:G	50	100	1	0.02033
18:75045856:G:C	50	100	0.98	0.02251
18:75046609:G:A	50	98	1	0.2444
18:75046716:C:G	50	100	0.98	0.02215
18:75046862:G:A	50	100	0.99	0.07099
18:75046950:A:G	50	100	1	0.01235
18:75047581:T:C	50	100	1	0.0138
18:75047893:A:G	50	100	1	0.01235
18:75048460:G:A	50	100	0.98	0.03776
18:75048765:A:G	50	100	1	0.1394
18:75048785:A:G	50	98	0.88	0.03304
18:75048819:A:G	49	100	1	0.1855
18:75049101:G:T	49	95.9	0.88	0.01017
18:75049192:C:A	50	100	1	0.1383
18:75049326:G:A	50	98	0.85	0.03377
18:75049370:C:A	50	100	0.98	0.02251
18:75049533:T:C	50	100	1	0.0236
18:75050252:T:C	50	100	0.98	0.02215
18:75050635:G:C	50	100	0.99	0.2122
18:75050929:T:C	50	100	1	0.01398
18:75051041:A:C	50	100	1	0.01253
18:75051069:G:A	50	100	1	0.2021
18:75051879:G:C	50	100	0.99	0.1376
18:75052213:A:G	50	100	0.99	0.1389
18:75052381:C:T	50	100	0.92	0.01725
18:75052778:A:G	50	100	0.99	0.02996
18:75052871:C:T	50	100	0.99	0.1382
18:75054263:C:G	50	100	0.8	0.01071
18:75054890:C:T	50	100	0.94	0.03014
18:75055313:G:T	50	100	0.99	0.1503
18:75055398:T:G	50	100	0.98	0.03068
18:75055789:G:A	50	100	1	0.01289
18:75055810:A:C	50	98	0.66	0.01797
18:75055913:G:T	50	100	0.97	0.04285
18:75055923:G:T	50	100	1	0.01289
18:75056117:T:C	50	100	0.98	0.216
18:75056643:G:A	50	100	0.96	0.04593
18:75057098:G:T	50	100	0.96	0.04267
18:75058167:G:A	50	100	0.99	0.1369
18:75058535:T:C	50	100	1	0.0236
18:75058875:C:T	50	100	0.95	0.04121
18:75059038:G:T	50	100	0.94	0.03032
18:75059105:C:T	50	98	0.88	0.03268
18:75059602:A:G	50	100	1	0.01924
18:75059843:G:C	50	100	0.96	0.02923
18:75059993:A:G	50	100	0.96	0.02887
18:75060215:T:G	50	100	0.97	0.1816
18:75060463:A:C	50	100	0.8	0.02614
18:75061089:A:C	50	100	1	0.01507
18:75061353:T:G	50	100	0.96	0.2565
18:75061460:A:G	50	100	0.94	0.02977
18:75061479:C:T	50	98	0.98	0.1251
18:75061535:G:A	50	100	0.89	0.03813
18:75061697:T:G	50	100	0.98	0.1752
18:75061813:C:T	50	100	1	0.01471
18:75062197:G:A	50	100	0.99	0.1846
18:75062325:G:A	50	100	0.98	0.02251
18:75062375:C:A	50	100	0.98	0.1845
18:75062376:G:T	50	100	0.98	0.1845
18:75062393:A:G	50	100	0.98	0.1788
18:75062572:C:T	50	98	0.94	0.1033
18:75062653:A:T	50	100	0.97	0.1273
18:75062717:T:C	50	100	0.98	0.1852
18:75062790:G:A	50	100	0.98	0.0561
18:75062795:G:A	50	100	0.94	0.02106
18:75062828:T:G	50	100	0.98	0.1797
18:75062933:T:C	50	100	0.98	0.1855
18:75064105:G:A	50	100	0.8	0.01743
18:75064165:G:A	50	100	0.95	0.2556
18:75064654:T:G	50	100	1	0.0138
18:75064882:C:G	50	100	0.95	0.2544
18:75064935:C:T	50	100	0.95	0.1249
18:75065242:G:A	50	100	0.99	0.05065
18:75065295:T:G	50	100	0.99	0.01253
18:75065328:A:G	50	100	0.97	0.02088
18:75065405:G:A	50	100	0.99	0.03214
18:75065516:G:A	50	100	0.99	0.05029
18:75065741:T:C	50	100	0.99	0.05102
18:75065756:C:T	50	100	0.99	0.05065
18:75065956:G:A	50	100	0.99	0.05065
18:75065996:C:T	50	100	0.9	0.01761
18:75067652:C:G	50	98	0.9	0.1627
18:75067691:T:C	50	94	0.94	0.3163
18:75068010:G:A	50	100	0.99	0.01035
18:75068158:G:A	50	98	0.96	0.1552
18:75069137:A:G	50	100	1	0.01307
18:75069496:C:T	50	100	0.71	0.01126
18:75069694:G:A	50	100	0.77	0.04303
18:75069913:C:G	50	98	0.97	0.01162
18:75070421:C:A	50	98	0.84	0.02542
18:75070540:A:G	50	100	0.93	0.01725
18:75070558:G:C	50	98	0.95	0.1529
18:75071515:A:G	50	96	0.86	0.07026
18:75072076:C:T	50	98	0.92	0.08025
18:75072161:G:A	50	98	0.93	0.08079
18:75072386:C:T	50	98	0.93	0.08061
18:75072448:C:A	50	100	0.97	0.01543
18:75072761:A:G	50	94	0.93	0.3125
18:75072860:C:T	50	98	0.93	0.08025
18:75073051:G:A	50	98	0.91	0.07825
18:75073335:G:A	50	94	0.93	0.3263
18:75073950:G:T	50	92	0.84	0.1496
18:75074162:C:T	50	96	0.96	0.02288
18:75074347:G:A	50	86	0.83	0.3798
18:75074571:T:C	50	100	0.8	0.01271
18:75074927:C:T	50	100	0.86	0.01235
18:75075090:A:G	50	100	0.96	0.0463
18:75075101:G:A	50	100	0.99	0.03395
18:75075313:C:T	50	100	0.71	0.01924
18:75075430:G:A	50	86	0.91	0.311
18:75075454:T:C	50	100	0.99	0.03341
18:75075968:G:A	50	100	0.93	0.0216
18:75076012:G:A	50	88	0.88	0.4012
18:75076483:G:A	50	96	0.87	0.08261
18:75076670:A:G	50	98	0.93	0.1767
18:75077044:C:A	50	98	0.73	0.03177
18:75077464:T:G	50	100	1	0.02378
18:75077642:A:G	50	98	0.94	0.1923
18:75078409:C:A	50	100	0.9	0.03341
18:75078513:A:G	50	98	0.94	0.08824
18:75078745:C:T	49	100	0.93	0.03304
18:75078797:C:A	44	90.9	0.95	0.2678
18:75079076:C:T	50	100	0.92	0.02033
18:75079117:G:A	50	100	0.97	0.07208
18:75079831:G:A	50	100	0.93	0.0207
18:75079883:G:A	50	94	0.89	0.01525
18:75079902:C:G	50	100	1	0.03268
18:75079932:T:G	49	98	0.94	0.2222
18:75080483:C:T	50	94	0.79	0.05174
18:75080693:C:T	50	100	0.95	0.06572
18:75080851:G:A	50	100	0.93	0.02215
18:75081421:T:C	50	100	0.96	0.08824
18:75081655:A:T	50	100	0.95	0.01598
18:75081762:C:T	50	100	0.99	0.061
18:75081843:T:A	50	100	1	0.0187
18:75081895:A:C	50	100	0.97	0.09132
18:75082136:T:C	50	100	0.98	0.01035
18:75082182:G:C	50	100	1	0.01888
18:75082245:G:A	50	100	1	0.04466
18:75082390:A:G	50	100	0.97	0.09168
18:75082468:C:A	50	100	0.95	0.2723
18:75082695:G:A	50	100	1	0.06118
18:75082825:T:C	50	100	1	0.03141
18:75083045:C:T	50	100	1	0.061
18:75083228:A:G	50	100	1	0.061
18:75083313:C:T	50	100	1	0.061
18:75083375:G:T	50	100	1	0.061
18:75083478:C:T	50	98	0.91	0.1716
18:75083673:T:C	50	100	1	0.06082
18:75083723:T:G	50	100	1	0.06082
18:75083792:A:C	50	100	1	0.08569
18:75083834:A:G	50	100	0.99	0.02487
18:75084017:C:T	50	100	1	0.06082
18:75084142:G:A	50	100	1	0.01507
18:75084187:C:T	50	100	0.94	0.04466
18:75084204:G:C	50	100	1	0.01507
18:75084426:G:A	50	100	1	0.01543
18:75084611:C:T	50	100	1	0.08588
18:75084746:C:T	50	100	1	0.02669
18:75084755:C:T	50	100	1	0.02669
18:75086211:G:A	50	96	0.83	0.07534
18:75086218:C:T	50	100	1	0.01053
18:75086473:G:C	50	100	0.98	0.03686
18:75086588:C:T	49	100	0.99	0.03377
18:75086617:A:G	50	100	0.97	0.04884
18:75086708:T:C	49	95.9	0.77	0.01997
18:75086744:T:G	50	100	0.98	0.03758
18:75086745:G:A	50	100	0.98	0.03758
18:75086792:A:G	50	100	0.98	0.03758
18:75086955:T:C	50	100	0.98	0.04938
18:75087046:G:A	50	100	0.95	0.01906
18:75087156:G:A	50	100	0.88	0.01888
18:75087305:G:A	50	100	0.97	0.04285
18:75087566:C:T	50	100	0.95	0.03014
18:75087840:G:T	50	100	0.96	0.1
18:75088144:A:C	50	100	0.96	0.04975
18:75088190:G:A	50	100	1	0.01071
18:75088426:A:G	50	98	0.95	0.05065
18:75088538:T:C	50	100	0.89	0.0118
18:75088577:C:T	50	100	0.95	0.03758
18:75088890:A:G	50	100	0.95	0.01198
18:75088896:T:C	50	100	0.84	0.01253
18:75088919:G:T	50	100	0.96	0.03177
18:75089603:T:C	50	98	0.64	0.02179
18:75089846:G:C	50	98	0.85	0.01797
18:75090147:T:C	50	90	0.76	0.295
18:75090646:T:C	50	100	0.74	0.0354
18:75090714:G:A	50	100	0.94	0.04049
18:75090807:T:G	50	100	0.97	0.02288
18:75090996:A:G	50	98	0.93	0.1058
18:75091490:G:C	50	100	0.97	0.0492
18:75091671:C:A	50	98	0.72	0.01616
18:75092047:A:G	50	100	0.98	0.2591
18:75092436:T:G	50	100	0.95	0.02233
18:75092674:A:G	50	100	0.94	0.02651
18:75093047:T:G	50	100	0.99	0.242
18:75093254:G:C	50	100	0.97	0.02451
18:75093975:A:G	50	100	1	0.02451
18:75094128:T:C	50	100	1	0.02451
18:75094251:A:G	50	82	0.79	0.4192
18:75094442:A:G	50	100	0.93	0.04975
18:75094533:G:A	50	100	1	0.01398
18:75094733:A:T	50	100	0.94	0.1133
18:75094770:A:G	50	100	0.91	0.02288
18:75095492:C:T	49	100	0.93	0.04975
18:75096211:C:T	50	100	0.98	0.06808
18:75096216:C:G	50	100	0.95	0.1131
18:75096265:A:C	48	97.9	0.97	0.07371
18:75096876:A:C	50	100	0.97	0.01761
18:75097060:G:A	50	100	0.98	0.07389
18:75097130:A:G	50	100	0.97	0.01888
18:75097293:A:T	50	98	0.99	0.3212
18:75097542:A:G	50	100	1	0.02469
18:75097586:T:A	50	100	0.95	0.02741
18:75097657:T:G	50	100	0.95	0.02741
18:75097670:T:C	50	98	0.99	0.337
18:75097837:C:G	50	98	0.98	0.341
18:75097988:T:C	50	100	0.98	0.07371
18:75098151:C:T	49	100	0.95	0.02741
18:75098338:T:G	50	100	0.97	0.1086
18:75098417:T:C	50	98	0.99	0.3406
18:75099197:T:C	50	96	0.97	0.08406
18:75099804:T:C	50	100	0.95	0.04956
18:75099880:A:T	50	100	0.96	0.01743
18:75099978:T:C	50	100	0.97	0.1089
18:75100244:T:C	50	100	0.97	0.08079
18:75100435:C:A	50	94	0.6	0.01053
18:75100838:T:C	50	100	0.9	0.03377
18:75100942:C:A	50	100	0.98	0.07462
18:75101148:C:T	50	100	0.98	0.06845
18:75101292:T:C	49	100	0.95	0.04975
18:75101639:C:T	50	100	0.94	0.02288
18:75102002:T:C	50	100	0.96	0.1095
18:75102007:C:T	50	100	0.97	0.06826
18:75103075:A:T	50	98	0.98	0.3188
18:75103280:C:T	50	98	0.98	0.341
18:75103934:A:G	50	94	0.87	0.2825
18:75104476:A:C	50	88	0.86	0.2685
18:75104533:C:A	50	96	0.62	0.01906
18:75104836:G:A	49	98	0.85	0.04267
18:75105298:A:G	42	83.3	0.86	0.3059
18:75105378:T:C	50	94	0.85	0.1456
18:75106216:T:C	50	100	0.7	0.03468
18:75106562:A:G	50	98	0.89	0.04357
18:75107022:G:C	50	90	0.74	0.3137
18:75107204:T:C	50	98	0.87	0.09586
18:75107447:G:A	50	88	0.9	0.2908
18:75107713:A:G	50	90	0.89	0.2536
18:75107757:G:A	50	94	0.95	0.01561
18:75107759:G:A	50	96	0.89	0.02052
18:75108235:G:A	50	96	0.84	0.06373
18:75108256:T:C	50	94	0.84	0.1498
18:75108327:C:G	49	95.9	0.68	0.02941
18:75109089:C:T	50	88	0.89	0.3203
18:75109140:A:C	50	96	0.91	0.09205
18:75109141:A:G	50	96	0.91	0.09187
18:75109208:C:T	50	98	0.86	0.063
18:75109329:C:T	50	92	0.76	0.04938
18:75109784:T:C	50	94	0.89	0.1698
18:75109909:G:A	50	100	0.94	0.01634
18:75110024:C:T	50	96	0.88	0.065
18:75110236:A:G	50	100	0.82	0.01017
18:75111645:A:C	50	92	0.77	0.0906
18:75111701:C:T	50	100	0.96	0.06227
18:75111785:A:C	50	94	0.71	0.102
18:75112022:A:G	50	100	0.96	0.06227
18:75112351:G:A	50	100	0.99	0.01979
18:75112377:G:A	50	100	0.9	0.04993
18:75112654:G:A	50	100	0.9	0.04993
18:75112663:G:A	50	100	1	0.01616
18:75112801:G:A	50	100	1	0.01924
18:75113489:A:G	50	98	0.94	0.04739
18:75114454:C:T	50	98	0.94	0.0472
18:75114512:C:A	50	98	0.64	0.01779
18:75114583:G:A	50	100	0.9	0.07335
18:75115581:G:A	50	100	0.92	0.06572
18:75115622:A:C	50	98	0.98	0.1476
18:75115905:G:A	50	98	0.97	0.1776
18:75116050:C:T	50	100	0.99	0.01053
18:75116295:T:C	50	94	0.92	0.1668
18:75116360:C:T	50	100	0.81	0.02233
18:75116494:T:C	50	100	0.92	0.08134
18:75116802:T:C	50	100	0.96	0.02887
18:75116809:C:T	50	100	0.93	0.05156
18:75116811:A:G	50	100	0.99	0.01725
18:75116947:C:T	50	100	1	0.01707
18:75116950:G:A	50	100	1	0.0285
18:75117016:G:A	50	100	0.81	0.04031
18:75117256:A:C	50	100	0.98	0.2367
18:75117354:G:T	50	100	0.98	0.1676
18:75117614:G:A	50	100	0.99	0.02487
18:75117938:C:T	50	100	1	0.02905
18:75118139:G:A	50	98	0.98	0.05047
18:75118270:T:C	50	100	0.98	0.2422
18:75118877:C:T	50	100	0.99	0.01707
18:75118922:G:A	50	98	0.98	0.2466
18:75118956:A:G	50	100	0.98	0.1574
18:75118997:G:A	50	100	0.9	0.01344
18:75119187:A:G	50	100	0.96	0.01071
18:75119821:C:T	50	100	0.99	0.02905
18:75119999:T:C	50	90	0.75	0.179
18:75120072:G:A	50	100	0.92	0.439
18:75120577:T:G	50	98	0.79	0.02124
18:75120783:G:A	50	100	0.96	0.02415
18:75120822:G:A	50	100	0.97	0.01743
18:75121158:G:T	50	100	0.98	0.02941
18:75121411:C:T	50	100	0.98	0.01707
18:75122093:A:G	50	98	0.81	0.02088
18:75122139:G:C	50	100	0.98	0.156
18:75122426:T:C	50	100	0.97	0.0285
18:75122784:G:T	50	100	0.96	0.1727
18:75123307:C:T	50	100	0.99	0.01089
18:75123359:G:A	50	100	0.94	0.1674
18:75123532:G:A	50	96	0.9	0.3996
18:75123713:G:A	50	100	0.77	0.0532
18:75123885:T:C	50	90	0.77	0.4521
18:75124085:C:A	50	96	0.85	0.06881
18:75124464:G:A	50	98	0.88	0.1924
18:75126063:T:G	50	84	0.85	0.3321
18:75126071:C:A	50	98	0.83	0.02923
18:75126229:G:A	50	100	0.8	0.03758
18:75126306:G:A	50	94	0.9	0.1663
18:75126606:A:T	45	91.1	0.88	0.228
18:75126930:C:T	50	100	0.72	0.02633
18:75127081:G:C	50	100	0.9	0.0256
18:75127351:A:G	50	90	0.89	0.3482
18:75127605:G:T	50	100	0.79	0.0158
18:75128313:G:T	50	100	0.75	0.03159
18:75128637:A:G	50	90	0.84	0.1839
18:75129034:G:T	50	88	0.82	0.1855
18:75129121:C:T	50	94	0.8	0.1333
18:75129558:G:A	50	84	0.63	0.2805
18:75129640:C:A	50	98	0.89	0.01362
18:75129765:G:A	50	96	0.61	0.02614
18:75129790:G:C	50	100	0.83	0.02124
18:75129903:A:G	50	98	0.88	0.06391
18:75129918:T:C	50	94	0.78	0.1765
18:75130049:G:A	50	94	0.83	0.1478
18:75130305:G:A	50	90	0.85	0.284
18:75130349:G:A	50	100	0.9	0.01816
18:75130364:T:C	50	92	0.87	0.3704
18:75130955:C:T	50	92	0.88	0.3535
18:75131140:A:T	50	96	0.89	0.2525
18:75131666:G:A	50	100	0.78	0.02415
18:75132620:T:G	50	100	0.95	0.05519
18:75132714:C:T	50	92	0.92	0.4909
18:75133297:C:T	50	100	0.91	0.01598
18:75133360:G:A	50	90	0.93	0.4946
18:75133733:C:T	50	100	0.93	0.02306
18:75134535:T:C	50	94	0.92	0.2573
18:75134915:G:A	50	94	0.94	0.0797
18:75135767:T:A	50	100	0.92	0.01035
18:75135772:A:T	50	88	0.88	0.2794
18:75135869:T:A	50	100	0.88	0.02397
18:75136100:C:G	50	100	0.94	0.02505
18:75136160:C:T	50	96	0.86	0.4385
18:75136539:A:C	48	79.2	0.87	0.1828
18:75136644:A:G	50	100	0.96	0.04321
18:75136713:G:A	50	100	0.81	0.01416
18:75136804:T:A	50	100	0.95	0.02505
18:75137786:C:G	50	94	0.94	0.443
18:75137866:A:G	50	98	0.95	0.05011
18:75137913:C:T	50	96	0.69	0.06645
18:75137918:G:A	50	98	0.83	0.01325
18:75138978:C:T	50	96	0.94	0.4428
18:75139690:C:T	50	96	0.92	0.08279
18:75139765:C:T	50	96	0.93	0.3183
18:75139963:G:A	50	94	0.95	0.2533
18:75140270:T:A	50	92	0.81	0.07934
18:75140276:A:T	47	100	0.92	0.04666
18:75140298:A:G	50	98	0.8	0.01761
18:75140318:T:C	50	100	0.95	0.04321
18:75141004:A:C	50	92	0.95	0.4439
18:75141850:C:G	50	90	0.94	0.4123
18:75141886:C:T	50	88	0.93	0.1567
18:75142442:A:G	50	100	0.92	0.01961
18:75142552:A:G	50	98	0.95	0.03849
18:75142834:C:T	50	100	0.86	0.02832
18:75142925:A:G	50	100	0.92	0.0187
18:75144604:G:A	50	96	0.93	0.07771
18:75145137:T:C	50	92	0.77	0.07662
18:75145162:G:A	50	96	0.95	0.3141
18:75145481:T:C	50	98	0.96	0.284
18:75145498:T:C	50	100	0.95	0.03377
18:75145499:G:A	50	92	0.95	0.4884
18:75145718:A:G	50	96	0.96	0.3406
18:75145756:G:A	50	98	0.96	0.2718
18:75145860:C:G	50	98	0.81	0.01452
18:75145991:G:A	50	96	0.96	0.3406
18:75146057:G:A	50	100	0.93	0.01943
18:75146904:A:T	50	100	0.95	0.02596
18:75147093:T:C	50	94	0.96	0.3402
18:75147278:G:T	50	96	0.92	0.1986
18:75148225:A:G	50	100	0.95	0.02596
18:75148253:A:G	50	98	0.97	0.0728
18:75148691:C:T	50	98	0.87	0.01416
18:75148842:C:T	50	98	0.94	0.3341
18:75149021:C:T	50	98	0.81	0.01398
18:75149394:C:T	50	100	0.98	0.03304
18:75149401:T:C	50	96	0.83	0.01707
18:75149503:T:C	50	100	0.97	0.02088
18:75149759:G:A	50	88	0.86	0.4666
18:75149830:C:G	50	88	0.89	0.4544
18:75149851:G:A	50	88	0.85	0.4286
18:75149855:G:A	50	82	0.83	0.4181
18:75149897:A:T	50	92	0.7	0.08406
18:75149898:C:G	50	96	0.9	0.02505
18:75149929:T:C	50	94	0.7	0.03758
18:75149959:T:C	50	98	0.83	0.02469
18:75149967:T:C	50	100	0.83	0.02487
18:75149988:G:T	50	98	0.85	0.01779
18:75150004:G:A	50	92	0.82	0.07879
18:75150006:C:T	50	100	0.77	0.02106
18:75151023:G:C	50	92	0.93	0.2883
18:75151747:A:C	50	90	0.92	0.2921
18:75151846:G:A	50	94	0.84	0.02923
18:75153209:C:T	50	94	0.93	0.279
18:75153910:A:G	50	92	0.92	0.3731
18:75154255:G:C	50	92	0.91	0.362
18:75154309:A:G	50	90	0.88	0.4893
18:75154318:T:G	50	92	0.89	0.457
18:75154421:A:G	50	86	0.75	0.1841
18:75154444:A:G	50	88	0.88	0.4087
18:75154830:T:C	50	100	0.94	0.07407
18:75154858:C:T	50	100	0.94	0.07426
18:75154908:C:T	50	100	0.93	0.06772
18:75154969:C:T	50	100	0.84	0.04103
18:75155173:C:T	50	100	0.93	0.06808
18:75155625:T:C	50	100	0.82	0.01561
18:75156087:A:G	50	98	0.84	0.03286
18:75156234:C:T	50	94	0.84	0.2155
18:75156377:A:G	50	100	0.83	0.02179
18:75156448:G:C	50	100	0.7	0.01344
18:75156563:G:C	50	100	0.76	0.0207
18:75157357:G:C	50	100	0.68	0.02378
18:75157476:G:T	50	98	0.8	0.03395
18:75157569:G:C	50	90	0.82	0.1732
18:75157701:A:G	50	94	0.81	0.1937
18:75157846:A:G	50	92	0.81	0.1839
18:75158255:C:G	50	94	0.75	0.08769
18:75159731:T:C	50	96	0.76	0.08932
18:75159801:A:G	50	82	0.69	0.3108
18:75160019:G:T	50	98	0.85	0.03776
18:75160263:G:A	50	100	0.93	0.01289
18:75160482:G:A	50	100	0.98	0.01434
18:75160572:A:G	50	94	0.76	0.1534
18:75160649:G:A	50	100	0.98	0.02487
18:75161681:C:T	50	100	0.97	0.04085
18:75161848:C:T	50	100	0.95	0.04975
18:75162291:T:G	50	100	0.97	0.03286
18:75162322:C:G	50	100	0.92	0.0492
18:75162349:C:T	50	100	0.94	0.04902
18:75163104:C:A	50	98	0.95	0.05084
18:75163174:G:T	50	100	0.9	0.01035
18:75163372:T:C	50	94	0.94	0.1727
18:75163571:G:A	50	100	1	0.04031
18:75163824:T:A	50	98	0.99	0.05991
18:75163885:G:A	50	98	1	0.0541
18:75164028:C:T	50	96	0.97	0.2696
18:75164330:C:T	50	100	0.98	0.03613
18:75164401:G:T	50	98	1	0.1055
18:75164430:C:T	50	100	1	0.0236
18:75164841:A:G	50	98	0.99	0.1427
18:75164997:A:G	50	96	1	0.1716
18:75165337:C:G	50	98	0.99	0.171
18:75165715:T:G	48	97.9	0.99	0.1708
18:75165821:C:T	50	98	1	0.1106
18:75165840:T:C	50	100	0.94	0.02741
18:75165841:T:C	50	100	0.93	0.0276
18:75165909:A:G	49	100	0.94	0.0276
18:75166296:A:G	50	100	0.94	0.0276
18:75166313:G:A	50	100	0.88	0.01452
18:75166617:C:T	50	98	1	0.1107
18:75166758:A:C	50	100	0.98	0.03903
18:75167048:A:G	50	100	0.94	0.01834
18:75167119:C:T	50	100	0.99	0.01017
18:75167168:G:A	50	96	0.86	0.1031
18:75167315:G:A	50	100	0.98	0.03758
18:75167431:A:T	50	100	0.98	0.06463
18:75167877:T:A	50	96	0.88	0.1207
18:75168109:C:T	50	98	0.9	0.07226
18:75168514:C:T	50	96	0.75	0.06409
18:75169072:G:T	50	98	0.97	0.1587
18:75169096:C:T	50	100	0.96	0.04339
18:75169688:C:A	50	98	0.98	0.1845
18:75169888:C:A	50	100	0.83	0.0118
18:75169905:G:T	50	98	0.9	0.1271
18:75169989:G:A	50	98	0.97	0.1781
18:75170481:A:G	50	100	0.81	0.01216
18:75171068:G:A	50	100	1	0.01779
18:75171279:C:T	50	100	0.96	0.2006
18:75171306:C:G	50	100	0.89	0.01289
18:75171369:G:A	50	96	0.93	0.2453
18:75171556:G:A	50	100	0.97	0.05338
18:75171593:C:T	50	100	1	0.01089
18:75171725:C:T	50	98	0.95	0.2024
18:75172389:G:A	50	92	0.94	0.3526
18:75172470:C:T	50	100	0.99	0.0345
18:75172515:G:A	50	94	0.96	0.1979
18:75172657:G:A	50	100	0.98	0.02596
18:75173038:G:A	50	100	0.96	0.1801
18:75173382:A:G	50	100	0.99	0.2611
18:75173569:T:C	50	98	0.9	0.02142
18:75173722:C:T	50	100	0.99	0.03141
18:75173723:G:A	50	100	0.98	0.05265
18:75173938:G:A	50	96	0.83	0.02033
18:75174219:C:T	50	100	1	0.01017
18:75174777:C:T	50	100	1	0.0158
18:75175033:C:T	50	100	0.99	0.278
18:75175157:G:A	50	100	0.99	0.278
18:75175243:T:C	50	100	1	0.2736
18:75175518:G:A	50	100	1	0.01144
18:75175623:T:A	50	100	1	0.3237
18:75175764:G:T	50	100	1	0.274
18:75175935:G:A	50	100	1	0.01162
18:75175985:G:A	50	100	1	0.01144
18:75176019:C:G	50	100	1	0.274
18:75176303:C:T	50	98	1	0.2736
18:75176336:G:A	50	100	1	0.2736
18:75176371:G:A	50	100	1	0.274
18:75176457:A:G	50	100	1	0.2725
18:75176507:C:T	50	100	1	0.2745
18:75176518:C:T	50	100	1	0.2729
18:75176792:G:A	50	100	1	0.3459
18:75176813:C:T	50	100	0.99	0.02288
18:75176905:T:G	50	100	0.99	0.01289
18:75176913:G:A	50	100	1	0.01089
18:75176944:G:A	50	100	0.82	0.01126
18:75177215:T:A	50	98	0.96	0.1472
18:75177590:G:A	50	100	0.95	0.01144
18:75177646:G:A	50	100	1	0.01089
18:75177762:G:T	50	100	1	0.01053
18:75177919:G:C	50	100	0.98	0.05229
18:75177945:G:C	50	100	1	0.01144
18:75177979:A:G	50	100	1	0.01107
18:75177999:C:T	50	100	0.99	0.4624
18:75178072:A:G	50	100	1	0.01089
18:75178548:T:C	50	100	0.98	0.05229
18:75178641:C:T	50	100	1	0.02088
18:75178680:T:C	50	98	0.69	0.01434
18:75178923:A:G	50	100	0.94	0.01416
18:75179041:C:A	50	92	0.88	0.02923
18:75179542:T:G	50	100	1	0.01416
18:75179944:A:G	50	100	1	0.01216
18:75180363:G:A	50	100	1	0.01216
18:75180517:C:T	50	100	0.94	0.01416
18:75180592:T:A	50	100	1	0.01416
18:75180646:A:G	50	100	1	0.01416
18:75180676:C:T	50	100	1	0.01416
18:75180695:C:T	50	100	0.99	0.06645
18:75180832:A:G	50	100	1	0.01416
18:75180844:T:C	50	100	1	0.01416
18:75180853:G:A	50	100	1	0.01216
18:75180869:A:G	50	100	1	0.01416
18:75180977:A:G	50	100	1	0.01416
18:75181178:C:T	50	98	0.96	0.1761
18:75181371:A:T	50	100	0.99	0.4626
18:75181501:T:C	50	100	0.99	0.4257
18:75181710:T:G	50	100	0.98	0.01943
18:75181892:T:G	50	100	1	0.01834
18:75182282:C:T	50	100	1	0.01144
18:75182302:T:C	50	100	0.96	0.01289
18:75182374:C:T	50	100	1	0.01198
18:75182595:T:C	50	100	1	0.264
18:75182694:C:T	50	100	0.99	0.4446
18:75182713:G:T	50	100	1	0.1485
18:75183182:G:C	50	98	0.99	0.4201
18:75183225:A:G	50	100	1	0.02378
18:75183231:A:G	50	100	1	0.2772
18:75183287:G:A	50	98	1	0.1195
18:75183518:T:C	50	100	1	0.2894
18:75183685:G:A	50	100	0.99	0.02378
18:75183713:G:A	50	100	0.99	0.01235
18:75183829:T:C	50	100	1	0.2776
18:75183857:G:A	50	100	1	0.2778
18:75183977:A:G	50	100	1	0.2776
18:75184361:G:C	50	100	1	0.2778
18:75184705:G:A	50	100	1	0.2778
18:75184838:C:A	50	100	0.98	0.0423
18:75185081:G:T	50	100	1	0.4141
18:75185198:G:C	50	100	1	0.01107
18:75185206:G:A	50	100	0.98	0.01216
18:75185316:C:T	50	100	1	0.01144
18:75185413:C:A	50	100	0.99	0.1055
18:75185429:C:T	50	100	1	0.4065
18:75185654:T:C	50	100	0.99	0.28
18:75185891:G:A	50	100	0.98	0.07008
18:75185937:A:G	50	100	0.99	0.2807
18:75186021:G:T	50	100	0.99	0.2803
18:75186226:T:C	50	100	1	0.1191
18:75186377:C:T	50	100	0.98	0.01107
18:75186408:T:C	50	98	1	0.2988
18:75186509:G:T	50	94	0.98	0.3012
18:75186576:A:G	50	98	0.99	0.299
18:75186595:T:C	50	98	1	0.2983
18:75186639:C:T	50	98	1	0.2983
18:75186651:C:T	50	98	1	0.2983
18:75186681:C:T	50	98	1	0.2983
18:75186705:T:C	50	98	1	0.2983
18:75186767:T:A	50	96	0.98	0.2983
18:75186878:T:C	50	98	1	0.2983
18:75186940:G:A	50	100	0.94	0.02578
18:75186950:A:G	50	98	1	0.2983
18:75187119:C:T	50	100	1	0.2977
18:75187189:G:A	50	100	1	0.06481
18:75187281:G:C	50	100	1	0.2976
18:75187376:G:A	50	100	1	0.2976
18:75187414:C:T	50	100	1	0.2977
18:75187629:T:C	50	100	0.99	0.2983
18:75187647:G:C	50	100	1	0.2977
18:75187668:C:T	50	100	0.95	0.02578
18:75187796:C:T	50	100	1	0.4192
18:75187841:T:C	50	100	1	0.2977
18:75187943:C:T	50	100	1	0.2974
18:75188214:C:T	50	100	1	0.2974
18:75188264:T:C	50	100	0.99	0.2988
18:75188331:T:G	50	100	0.99	0.2976
18:75188370:C:T	50	100	0.95	0.01144
18:75188421:A:G	50	98	1	0.2976
18:75188582:G:A	50	100	1	0.2976
18:75188662:A:G	50	100	1	0.2976
18:75188855:C:T	50	100	0.99	0.2992
18:75188971:A:G	50	100	1	0.01253
18:75189010:G:A	50	100	1	0.2981
18:75189262:A:C	50	100	1	0.4473
18:75189265:C:T	50	100	1	0.2983
18:75189483:C:T	50	100	0.95	0.02233
18:75189553:C:G	50	100	1	0.01253
18:75189655:C:A	50	98	0.95	0.02433
18:75189702:G:A	50	100	1	0.05973
18:75189911:C:T	50	100	0.99	0.2841
18:75190250:G:A	50	100	0.99	0.01253
18:75190291:G:A	50	100	1	0.01344
18:75190621:A:C	50	100	0.95	0.02578
18:75190818:C:T	50	100	0.95	0.02578
18:75191052:A:G	50	100	1	0.2834
18:75191575:G:T	50	100	1	0.2843
18:75191681:C:T	50	100	0.99	0.4105
18:75191777:A:G	50	98	1	0.05973
18:75191941:T:C	50	100	1	0.281
18:75192249:G:A	50	98	0.97	0.43120000000000003
18:75192393:C:T	50	100	0.95	0.02578
18:75192555:C:T	50	96	0.97	0.2952
18:75193024:G:A	50	98	0.99	0.4194
18:75193031:C:T	50	98	0.99	0.3119
18:75193032:G:A	50	100	1	0.02542
18:75193122:C:T	50	100	0.97	0.0207
18:75193845:A:T	50	100	1	0.05265
18:75193853:C:T	50	98	1	0.08479
18:75193952:C:T	48	85.4	0.81	0.12
18:75193989:C:G	47	87.2	0.98	0.376
18:75193991:C:G	47	85.1	0.98	0.3758
18:75193993:T:G	48	91.7	0.87	0.05374
18:75194048:T:C	50	96	1	0.4196
18:75194082:T:C	50	100	1	0.1629
18:75194168:G:A	50	100	0.94	0.01707
18:75194465:C:T	50	100	1	0.05265
18:75194502:A:G	50	92	0.88	0.02832
18:75194556:G:A	50	100	0.79	0.03341
18:75194972:C:T	50	96	0.94	0.3813
18:75194985:C:T	50	100	1	0.06917
18:75195005:T:G	50	100	1	0.07934
18:75195192:A:G	50	98	1	0.01344
18:75195251:C:T	50	100	0.99	0.06917
18:75195323:C:T	50	100	1	0.06917
18:75195404:G:A	50	100	0.99	0.01071
18:75195477:C:T	50	98	1	0.3811
18:75195506:C:T	50	100	0.94	0.01452
18:75195693:A:G	50	98	1	0.3121
18:75195770:C:T	50	100	1	0.01107
18:75195921:C:T	50	100	1	0.01979
18:75195933:T:C	50	100	0.97	0.02088
18:75196399:G:A	50	100	1	0.01144
18:75196406:T:C	50	100	1	0.03341
18:75197142:C:T	50	100	1	0.07026
18:75197366:G:C	50	98	0.99	0.3115
18:75197550:C:A	50	98	0.99	0.4201
18:75197840:T:C	50	98	0.99	0.4201
18:75198232:C:A	50	100	1	0.0167
18:75198266:C:T	50	100	0.99	0.07934
18:75198514:C:A	50	100	1	0.01616
18:75198607:T:C	50	100	0.7	0.01561
18:75198720:C:T	50	100	0.97	0.0207
18:75198732:T:C	50	98	0.98	0.3155
18:75198822:A:G	50	98	1	0.04285
18:75199039:C:A	50	98	0.99	0.3112
18:75199262:C:T	50	100	1	0.03341
18:75199408:A:T	50	100	1	0.03341
18:75199593:G:A	50	100	1	0.0797
18:75199656:T:C	50	100	1	0.02433
18:75199724:G:A	50	100	1	0.03377
18:75200007:T:C	50	98	0.77	0.01979
18:75200191:G:A	50	100	0.97	0.01289
18:75200393:T:C	50	100	0.99	0.01289
18:75200514:C:T	50	98	0.98	0.3206
18:75200521:C:G	50	100	0.97	0.02941
18:75200531:A:G	50	100	1	0.01162
18:75201582:C:A	50	100	0.9	0.01852
18:75201965:C:T	50	98	0.89	0.01688
18:75202325:G:A	50	96	0.98	0.3079
18:75202485:T:C	50	100	0.98	0.01307
18:75202745:G:T	50	92	0.85	0.04503
18:75203596:T:C	50	96	0.97	0.1347
18:75203984:T:C	50	94	0.9	0.1948
18:75204009:A:G	50	96	0.97	0.3068
18:75204105:T:C	50	100	0.94	0.02179
18:75204259:C:T	50	94	0.98	0.2095
18:75204277:T:G	50	94	0.98	0.1872
18:75204786:C:G	50	94	0.95	0.118
18:75205186:T:C	50	100	0.98	0.01253
18:75205282:T:C	50	96	0.94	0.4296
18:75205862:T:C	50	96	0.94	0.4018
18:75206702:C:G	50	100	0.94	0.01906
18:75207056:C:A	50	100	0.87	0.05392
18:75207211:G:T	50	94	0.94	0.459
18:75207362:A:G	50	100	0.96	0.1127
18:75208013:G:A	50	100	0.98	0.0158
18:75208110:G:A	50	96	0.92	0.3108
18:75208148:G:A	50	96	0.92	0.4978
18:75209585:C:G	50	94	0.66	0.03123
18:75209629:G:C	50	100	0.93	0.2524
18:75210314:C:T	50	94	0.83	0.04793
18:75210446:G:A	50	96	0.88	0.4392
18:75210501:G:T	49	98	0.9	0.09931
18:75210502:C:T	50	96	0.9	0.09931
18:75211003:A:G	50	100	0.7	0.0167
18:75211391:C:A	50	76	0.81	0.4621
18:75212088:C:T	50	98	0.85	0.01543
18:75212337:A:G	50	100	0.72	0.02524
18:75212589:C:A	50	96	0.8	0.04866
18:75212744:A:G	50	96	0.84	0.1472
18:75212755:A:G	50	100	0.94	0.02451
18:75213340:A:G	50	100	0.93	0.01961
18:75214036:C:G	50	100	0.97	0.01961
18:75214087:T:C	50	100	0.93	0.2226
18:75214123:G:A	50	100	0.94	0.2473
18:75214590:G:A	50	100	0.93	0.2229
18:75215190:G:A	50	100	0.89	0.06826
18:75215338:G:A	50	100	0.95	0.02633
18:75215390:C:G	50	96	0.87	0.05211
18:75215487:C:T	50	100	0.91	0.01216
18:75216064:G:A	50	98	0.93	0.1883
18:75216509:A:G	50	98	0.7	0.01561
18:75216669:A:G	50	100	0.95	0.02633
18:75216780:T:G	50	90	0.91	0.4065
18:75216806:T:C	50	100	0.95	0.02633
18:75216883:C:T	50	100	0.87	0.04648
18:75216889:C:G	50	96	0.87	0.05192
18:75216939:A:T	50	96	0.87	0.158
18:75216993:G:A	50	96	0.88	0.1576
18:75217334:C:T	50	100	0.93	0.06028
18:75217978:C:T	50	100	0.88	0.08079
18:75218016:G:A	50	100	0.92	0.01434
18:75219209:T:G	50	100	0.88	0.07861
18:75219276:T:C	50	100	0.97	0.02651
18:75219507:C:G	50	100	0.97	0.02633
18:75219550:T:C	50	92	0.91	0.4116
18:75219680:C:T	50	100	0.82	0.03613
18:75219948:G:A	50	100	0.92	0.01416
18:75220139:C:G	50	100	0.98	0.01979
18:75220433:G:A	50	96	0.83	0.04775
18:75220710:A:G	50	100	0.92	0.1792
18:75221232:A:G	50	90	0.9	0.4118
18:75221856:G:A	50	96	0.82	0.1543
18:75221914:C:T	50	100	0.8	0.0955
18:75221915:A:G	50	92	0.83	0.3057
18:75222409:T:G	50	100	0.79	0.09023
18:75222595:C:G	50	100	0.9	0.04321
18:75223048:T:C	50	94	0.84	0.08951
18:75223658:C:T	50	100	0.97	0.01235
18:75224342:T:C	50	98	0.86	0.05755
18:75225158:T:C	50	96	0.9	0.09913
18:75225232:C:G	50	100	0.89	0.04248
18:75225411:G:A	50	100	0.72	0.01289
18:75225612:G:A	50	100	0.98	0.01235
18:75225757:T:G	50	100	0.92	0.01325
18:75226231:C:T	50	88	0.81	0.2393
18:75226239:G:A	50	100	0.87	0.02487
18:75226700:C:T	50	98	0.66	0.01888
18:75226778:C:T	50	100	0.94	0.01216
18:75226896:T:C	50	100	0.9	0.01416
18:75227067:A:T	50	94	0.87	0.405
18:75228414:T:C	50	100	0.86	0.02542
18:75228762:T:C	50	100	0.83	0.02306
18:75228847:C:T	50	100	0.7	0.01416
18:75228958:A:G	50	98	0.94	0.1038
18:75229344:G:A	50	98	0.88	0.06718
18:75229411:T:C	50	94	0.9	0.4167
18:75229598:G:C	50	98	0.92	0.09695
18:75229599:C:G	50	100	0.78	0.0236
18:75230241:G:A	50	98	0.94	0.1812
18:75230283:C:T	50	100	0.91	0.01634
18:75230852:C:G	50	98	0.95	0.3277
18:75230880:A:G	50	96	0.89	0.1952
18:75230985:C:G	49	100	0.96	0.01126
18:75231341:C:T	50	100	0.94	0.06227
18:75231768:G:C	50	96	0.96	0.2164
18:75231789:C:G	50	96	0.91	0.1189
18:75231854:A:G	50	100	0.96	0.01362
18:75231908:G:A	50	98	0.96	0.2406
18:75231914:T:C	50	100	0.94	0.05646
18:75232069:T:C	50	98	0.96	0.2398
18:75232183:G:A	50	98	0.96	0.2404
18:75232193:G:A	50	98	0.96	0.2404
18:75232208:C:T	50	100	0.98	0.0118
18:75232229:A:T	50	98	0.96	0.2404
18:75232301:T:G	50	100	0.96	0.04394
18:75232514:G:T	50	98	0.97	0.03032
18:75232590:T:C	50	100	0.96	0.04466
18:75232759:G:A	50	98	0.96	0.2451
18:75232779:G:T	50	98	0.96	0.2451
18:75233126:A:G	50	96	0.96	0.3097
18:75233313:A:G	50	98	0.96	0.2455
18:75233375:G:A	50	98	0.96	0.2456
18:75233759:A:C	50	100	0.96	0.05664
18:75233969:A:T	50	98	0.77	0.01144
18:75234158:C:T	50	100	0.93	0.01162
18:75234180:T:C	50	98	0.96	0.1325
18:75234261:G:A	50	98	0.97	0.09495
18:75234276:G:A	50	100	0.97	0.08551
18:75234290:C:T	50	98	0.72	0.02324
18:75234343:C:A	50	96	0.9	0.1035
18:75234409:G:A	50	100	0.97	0.0443
18:75234585:G:A	50	98	0.84	0.01253
18:75234598:C:T	50	96	0.93	0.3371
18:75234644:A:G	50	100	1	0.01344
18:75234705:G:C	50	98	0.98	0.1008
18:75234941:G:A	50	100	0.9	0.03032
18:75235095:A:G	50	98	0.98	0.05174
18:75235229:G:A	50	100	0.98	0.01198
18:75235291:T:C	50	98	0.98	0.05138
18:75235321:C:T	50	98	0.97	0.03631
18:75235568:T:A	50	98	0.97	0.03613
18:75235977:T:C	50	96	0.97	0.0354
18:75236023:G:A	50	96	0.96	0.03032
18:75236042:C:T	50	96	0.98	0.03014
18:75236118:T:C	50	94	0.96	0.0581
18:75236223:G:A	50	96	0.98	0.02996
18:75236224:T:C	50	96	0.98	0.02996
18:75236309:G:A	50	100	0.95	0.01489
18:75236321:T:C	50	100	0.94	0.02832
18:75236346:G:A	50	98	0.99	0.01943
18:75236381:T:A	50	96	0.98	0.02996
18:75236415:T:C	50	96	0.98	0.02996
18:75236436:C:A	50	98	0.8	0.01107
18:75236527:G:A	50	98	0.99	0.0138
18:75236819:C:T	50	100	0.93	0.01362
18:75237011:A:G	50	88	0.86	0.27
18:75237075:G:A	50	98	0.93	0.2662
18:75237282:G:A	50	100	0.94	0.01325
18:75237423:G:A	50	98	0.84	0.01743
18:75237490:C:G	50	94	0.92	0.154
18:75237580:A:G	50	100	0.98	0.0906
18:75237733:A:G	50	86	0.83	0.2918
18:75237739:A:C	50	94	0.88	0.4405
18:75237791:C:T	50	98	0.88	0.02741
18:75237899:G:A	50	100	0.97	0.0463
18:75237980:T:A	50	92	0.78	0.13
18:75238000:C:T	50	100	0.82	0.02251
18:75238001:G:A	50	76	0.83	0.4392
18:75238002:G:A	50	100	0.82	0.02106
18:75238019:T:C	50	94	0.84	0.1109
18:75238155:C:T	50	98	0.79	0.05029
18:75238192:C:G	50	98	0.94	0.03613
18:75238380:G:T	50	98	0.95	0.4045
18:75238475:T:A	50	98	0.83	0.01216
18:75238476:C:A	50	98	0.83	0.01216
18:75238643:G:C	50	100	0.94	0.0118
18:75238777:C:T	50	100	0.96	0.03086
18:75239016:C:T	50	100	1	0.02451
18:75239024:A:G	50	96	0.85	0.1002
18:75239226:G:A	50	100	0.81	0.07825
18:75239293:G:T	50	100	0.97	0.04357
18:75239306:T:G	50	100	1	0.02941
18:75239558:C:T	50	100	0.96	0.03123
18:75239634:G:A	50	100	0.96	0.0472
18:75239981:A:G	50	100	1	0.02905
18:75240102:T:C	50	100	0.75	0.01071
18:75240207:T:C	50	100	0.99	0.3362
18:75240351:A:G	50	100	1	0.02415
18:75240490:C:T	50	100	1	0.05592
18:75240673:C:T	50	100	0.94	0.01471
18:75241083:C:T	50	100	1	0.01325
18:75241166:A:C	50	100	1	0.01779
18:75241304:A:G	50	100	1	0.04212
18:75241326:T:C	50	100	0.99	0.4125
18:75241483:C:T	50	100	1	0.01307
18:75241559:C:T	50	100	1	0.01035
18:75241867:A:T	50	100	1	0.2017
18:75242044:G:T	50	100	1	0.01816
18:75242104:T:G	50	100	0.86	0.0207
18:75243147:A:G	50	100	1	0.2006
18:75243200:G:C	50	100	1	0.03159
18:75244003:A:C	50	100	0.99	0.4288
18:75244161:C:T	50	100	0.88	0.01652
18:75244643:G:A	50	100	0.82	0.01071
18:75244662:G:A	50	100	0.99	0.1218
18:75245013:A:C	50	100	1	0.0325
18:75245573:C:T	50	100	1	0.02433
18:75245598:T:C	50	100	0.91	0.02451
18:75245901:C:G	50	100	0.99	0.1233
18:75246026:C:T	50	100	1	0.02451
18:75246916:A:G	50	100	0.92	0.01561
18:75248047:T:G	50	100	1	0.02578
18:75248274:C:A	50	100	1	0.01779
18:75248276:C:T	50	100	0.86	0.06282
18:75248951:C:T	50	100	1	0.01779
18:75249280:C:T	50	98	0.89	0.07789
18:75249482:A:G	50	100	0.99	0.216
18:75249582:A:G	50	100	0.99	0.4332
18:75249655:A:G	50	100	1	0.2253
18:75249837:G:A	49	100	1	0.01307
18:75250060:G:A	49	100	1	0.1774
18:75250273:C:T	50	100	1	0.1783
18:75250403:C:G	50	100	1	0.01779
18:75250511:T:C	50	98	0.96	0.254
18:75250518:T:C	50	98	0.96	0.2153
18:75250619:C:G	50	100	0.78	0.03595
18:75250690:A:G	50	100	1	0.2003
18:75250711:T:C	50	100	1	0.201
18:75250854:G:A	50	96	0.62	0.02633
18:75251029:C:G	50	100	1	0.394
18:75251129:C:T	50	100	1	0.01779
18:75251265:C:A	50	100	0.92	0.01525
18:75251363:T:A	50	100	1	0.3942
18:75251398:G:T	50	100	1	0.3942
18:75252113:C:A	50	100	0.95	0.065
18:75252911:A:C	50	100	1	0.4009
18:75253084:T:C	50	98	0.84	0.01325
18:75253124:C:T	50	100	1	0.02524
18:75253364:A:G	50	100	0.99	0.402
18:75253552:G:C	50	100	1	0.01761
18:75253659:T:C	50	100	1	0.1289
18:75253941:T:C	50	100	0.75	0.01071
18:75253942:A:G	50	100	1	0.02524
18:75253961:T:G	50	100	0.92	0.01434
18:75254370:G:T	50	100	1	0.02524
18:75254479:A:C	50	100	1	0.01761
18:75254776:G:A	50	100	1	0.4207
18:75254861:A:C	50	100	1	0.3775
18:75254919:C:A	50	100	1	0.02142
18:75255239:T:C	50	100	1	0.01616
18:75256234:T:C	50	100	1	0.03159
18:75257454:A:T	50	100	1	0.2017
18:75257958:C:T	50	100	1	0.1211
18:75258008:A:C	50	98	0.99	0.3989
18:75258246:G:A	50	100	1	0.1233
18:75259485:C:T	50	100	0.99	0.0216
18:75260221:G:A	50	100	0.99	0.3246
18:75260963:G:A	50	100	0.88	0.01834
18:75261043:G:A	50	100	0.99	0.4192
18:75261047:C:T	50	100	0.99	0.02451
18:75261187:A:T	50	100	1	0.01761
18:75261198:G:A	50	100	0.99	0.4296
18:75261583:C:T	50	100	0.88	0.01688
18:75261692:G:A	50	100	0.99	0.4194
18:75261807:G:A	50	100	0.99	0.4297
18:75262352:T:C	50	100	0.99	0.4397
18:75262649:A:G	50	100	0.99	0.4011
18:75262662:G:A	50	98	0.95	0.1137
18:75262701:A:C	50	100	0.77	0.04067
18:75262734:T:C	50	98	0.99	0.2019
18:75264000:A:G	50	100	1	0.3929
18:75264082:G:A	50	100	0.99	0.4299
18:75264144:G:T	50	100	1	0.4099
18:75264387:G:A	50	100	1	0.4099
18:75265193:C:A	50	100	1	0.4237
18:75265202:G:T	50	100	0.98	0.0216
18:75265264:T:A	50	100	0.97	0.02905
18:75265595:T:C	50	100	1	0.02251
18:75266073:G:A	50	100	0.98	0.02124
18:75266442:C:T	50	98	1	0.01489
18:75266746:G:A	50	100	1	0.01507
18:75267218:C:T	50	100	1	0.01253
18:75267490:G:A	50	100	0.99	0.4243
18:75267685:G:A	50	100	0.99	0.4072
18:75267709:A:G	50	100	1	0.01271
18:75267832:C:T	50	100	0.99	0.01071
18:75268029:C:T	50	100	0.86	0.06354
18:75268210:G:A	50	100	0.99	0.2013
18:75268614:T:A	50	100	0.91	0.01035
18:75268744:T:C	50	100	1	0.02778
18:75268918:T:C	50	98	0.98	0.38
18:75269011:T:A	50	98	0.84	0.02142
18:75269232:A:G	50	100	1	0.02741
18:75269475:A:G	50	100	0.89	0.0118
18:75269804:C:T	50	98	0.96	0.4602
18:75270302:A:G	50	100	0.95	0.02778
18:75270690:T:G	50	100	0.93	0.01216
18:75271735:G:A	50	98	0.88	0.0187
18:75271945:G:A	50	98	0.92	0.02596
18:75272005:C:T	50	98	0.85	0.1218
18:75272207:T:C	50	100	0.89	0.01053
18:75272225:C:T	50	100	0.94	0.01452
18:75272307:C:T	50	100	0.86	0.02614
18:75272500:C:A	50	100	0.84	0.04847
18:75272982:C:T	50	94	0.84	0.1229
18:75273105:C:T	50	100	0.92	0.01489
18:75273590:A:T	50	100	0.89	0.02269
18:75274082:G:A	50	100	0.97	0.0256
18:75274221:G:A	50	100	0.94	0.02705
18:75274376:C:T	50	100	0.98	0.01198
18:75274540:A:G	50	98	0.93	0.1674
18:75274840:G:A	50	100	0.94	0.01525
18:75275534:T:C	50	94	0.88	0.2184
18:75275569:T:C	50	96	0.92	0.4853
18:75275673:C:T	50	98	0.95	0.1881
18:75275727:A:G	50	100	0.93	0.0276
18:75276011:G:A	50	96	0.95	0.1948
18:75276368:G:A	50	100	0.98	0.09895
18:75276524:C:T	50	94	0.96	0.2064
18:75276745:T:G	50	98	0.91	0.228
18:75276950:G:T	50	96	0.92	0.4483
18:75277042:T:C	50	100	0.98	0.01053
18:75277512:T:C	50	100	0.95	0.02832
18:75277581:C:T	50	100	0.97	0.08079
18:75277606:C:T	50	100	1	0.02542
18:75277787:G:A	50	98	0.93	0.04702
18:75278044:G:A	50	94	0.84	0.01779
18:75278269:G:C	50	98	0.94	0.02669
18:75278318:G:T	50	90	0.88	0.4336
18:75279083:T:G	50	98	0.95	0.03014
18:75279238:C:T	50	100	0.93	0.01906
18:75279371:A:G	50	100	0.95	0.01307
18:75279622:G:A	50	100	0.94	0.02977
18:75280193:T:C	50	98	0.95	0.04248
18:75280273:T:G	50	100	0.99	0.01543
18:75281179:T:C	50	98	0.94	0.2823
18:75281185:C:T	50	96	0.92	0.1661
18:75281213:A:C	50	98	0.92	0.201
18:75281252:C:T	50	98	0.91	0.01452
18:75281769:C:T	50	100	0.98	0.01362
18:75281973:G:A	50	98	0.95	0.2131
18:75282553:G:A	50	100	1	0.02397
18:75283035:G:A	50	100	1	0.0138
18:75283449:T:G	50	100	0.98	0.02796
18:75283582:A:G	50	100	0.98	0.2656
18:75283691:G:A	50	100	1	0.0236
18:75283838:C:T	50	100	1	0.02306
18:75283982:C:G	50	100	0.99	0.2536
18:75284371:C:T	50	100	0.99	0.2594
18:75284475:C:A	50	100	0.9	0.02923
18:75284476:G:A	50	100	0.99	0.2507
18:75284609:G:A	50	100	0.86	0.01071
18:75284740:T:C	50	100	1	0.01198
18:75284783:C:G	50	100	0.99	0.3019
18:75284878:A:G	50	100	0.99	0.2538
18:75285396:C:G	50	100	0.98	0.2611
18:75285722:C:T	50	100	0.99	0.2264
18:75285910:C:T	50	100	1	0.01198
18:75286049:T:C	49	100	0.98	0.2907
18:75286256:C:G	50	100	0.87	0.01344
18:75286313:T:C	50	100	0.97	0.3072
18:75286472:G:A	50	98	0.86	0.02306
18:75286571:G:A	50	100	1	0.02288
18:75286931:T:C	50	98	0.98	0.3666
18:75286944:G:A	50	100	0.98	0.0285
18:75286946:G:T	50	100	1	0.01307
18:75287404:T:C	50	100	0.98	0.2729
18:75287608:T:C	50	100	1	0.01943
18:75288050:G:A	50	100	0.84	0.01852
18:75288176:G:A	50	100	0.84	0.01398
18:75288359:A:G	50	100	1	0.01253
18:75289250:A:C	50	100	1	0.03123
18:75289616:G:T	50	100	0.92	0.03123
18:75290035:A:G	50	100	1	0.05084
18:75290460:C:T	50	100	0.98	0.1024
18:75290792:C:T	50	100	0.99	0.2544
18:75291083:A:C	50	100	0.97	0.4982
18:75291143:G:A	50	100	0.94	0.03304
18:75291509:C:T	50	100	0.99	0.06554
18:75291535:G:A	50	100	0.97	0.1349
18:75291598:C:T	50	98	0.88	0.2028
18:75291643:T:C	50	100	0.98	0.02832
18:75291739:C:T	50	100	0.93	0.02832
18:75291781:C:T	50	100	0.92	0.01289
18:75292016:C:T	50	100	0.9	0.01398
18:75293187:A:C	50	98	0.93	0.1175
18:75293460:G:A	50	98	0.98	0.4642
18:75293520:C:T	50	98	0.99	0.03486
18:75293743:G:A	50	98	0.99	0.03468
18:75293801:C:G	50	98	0.98	0.2707
18:75293937:G:A	50	100	0.99	0.07988
18:75294086:G:C	50	98	0.99	0.03958
18:75294325:C:T	50	100	0.98	0.2264
18:75294335:C:G	50	94	0.98	0.449
18:75294727:A:G	50	100	0.99	0.03359
18:75294729:A:G	50	98	0.97	0.1106
18:75294846:C:T	50	98	0.98	0.02106
18:75294972:G:T	50	100	0.75	0.01307
18:75295013:G:A	50	96	0.99	0.2767
18:75295042:T:C	50	100	0.99	0.01888
18:75295055:T:G	50	100	0.95	0.03794
18:75295114:A:G	50	94	0.99	0.2589
18:75295350:C:T	50	98	0.86	0.02288
18:75295400:A:G	50	98	0.88	0.1167
18:75295457:G:A	50	100	0.94	0.01852
18:75295462:G:A	50	98	0.99	0.159
18:75296405:C:T	49	98	0.98	0.04212
18:75296462:G:A	50	98	0.98	0.1038
18:75296613:T:G	50	100	0.92	0.03341
18:75296688:G:A	50	100	0.99	0.01307
18:75296692:G:A	50	100	0.92	0.03686
18:75297262:C:T	50	100	0.99	0.2253
18:75297831:A:C	50	100	0.98	0.2257
18:75298430:C:T	50	100	0.97	0.05901
18:75298458:A:G	50	100	0.97	0.05937
18:75298607:A:G	50	100	0.99	0.01307
18:75298637:A:T	50	100	0.96	0.264
18:75298945:C:T	50	100	0.99	0.01416
18:75299092:T:C	50	100	0.96	0.03831
18:75299290:C:T	50	98	0.98	0.2248
18:75299291:T:G	50	100	0.97	0.05592
18:75299381:T:C	50	100	0.97	0.04176
18:75299642:A:G	49	100	0.82	0.01216
18:75299965:G:A	50	100	0.99	0.01434
18:75300121:A:G	50	98	0.88	0.12
18:75300363:A:C	50	96	0.96	0.1276
18:75300534:A:G	50	100	0.97	0.04194
18:75301167:T:A	50	100	0.78	0.01416
18:75301206:G:C	50	100	0.78	0.01416
18:75301226:A:G	50	100	0.97	0.04702
18:75301283:G:T	50	92	0.95	0.4798
18:75301362:A:G	50	100	0.96	0.05483
18:75301487:A:G	50	100	0.98	0.09822
18:75301533:G:A	50	100	0.98	0.03704
18:75301815:C:T	50	100	0.83	0.02088
18:75301834:T:C	50	100	0.92	0.05556
18:75301856:A:C	50	100	0.93	0.01943
18:75301998:T:C	50	100	0.99	0.0394
18:75302055:G:A	50	98	0.93	0.1345
18:75302197:T:C	50	100	0.95	0.03268
18:75302389:C:T	50	100	0.96	0.02142
18:75302527:A:G	50	100	0.98	0.02124
18:75302533:G:T	50	100	0.98	0.2324
18:75302815:T:C	50	100	0.98	0.07662
18:75303428:T:C	50	98	0.99	0.1981
18:75303600:G:A	50	100	1	0.0207
18:75303759:G:C	50	100	1	0.1389
18:75304050:T:C	50	100	0.99	0.1761
18:75304069:C:G	50	100	1	0.0207
18:75304112:G:A	50	100	0.98	0.08987
18:75304207:G:T	50	100	0.98	0.4279
18:75304549:G:C	50	100	1	0.2001
18:75304660:G:T	50	100	1	0.09731
18:75304771:A:C	50	98	1	0.2275
18:75304774:T:G	50	98	1	0.2275
18:75305187:C:T	50	100	0.98	0.3451
18:75305279:G:A	50	100	0.95	0.03014
18:75305336:G:A	50	100	1	0.01471
18:75305425:C:T	50	100	0.98	0.345
18:75305473:C:G	50	100	0.98	0.262
18:75305701:G:A	50	100	1	0.01471
18:75306092:A:T	50	100	1	0.04956
18:75306335:A:G	50	100	1	0.2418
18:75306385:C:G	50	100	1	0.2402
18:75306708:G:A	50	100	1	0.04956
18:75306902:A:G	50	100	0.99	0.02887
18:75306952:C:T	50	100	1	0.242
18:75307096:C:T	50	100	1	0.4822
18:75307097:G:A	50	100	0.99	0.2402
18:75307208:A:T	50	98	0.67	0.0118
18:75307404:G:A	50	100	1	0.01471
18:75307651:C:T	50	100	1	0.3253
18:75308760:T:C	50	98	0.99	0.2153
18:75308991:C:T	50	100	0.89	0.03014
18:75309026:G:A	50	100	1	0.04956
18:75309126:T:C	50	98	1	0.242
18:75309438:A:G	50	100	1	0.04956
18:75309669:C:A	50	98	0.99	0.2418
18:75309751:C:A	50	100	1	0.01089
18:75310095:C:G	50	100	1	0.02469
18:75310131:C:T	50	100	1	0.05374
18:75310143:A:G	50	100	1	0.06427
18:75310212:C:T	50	100	1	0.482
18:75310305:C:T	50	100	1	0.4769
18:75310413:G:A	50	98	1	0.2159
18:75310421:C:T	50	98	1	0.3894
18:75310458:C:T	50	100	0.95	0.03032
18:75310583:C:A	50	100	1	0.06427
18:75310895:C:A	50	100	1	0.06427
18:75310985:T:C	50	100	1	0.02469
18:75311188:T:C	50	100	0.99	0.1318
18:75311267:T:C	50	100	1	0.02397
18:75311377:G:A	50	100	0.99	0.3499
18:75311531:G:T	50	100	0.95	0.03014
18:75311538:A:G	50	100	1	0.02397
18:75311541:C:A	50	100	1	0.4524
18:75311598:T:C	50	100	1	0.07353
18:75311642:C:T	50	98	0.99	0.2157
18:75311705:C:T	50	100	1	0.04956
18:75311952:C:T	50	100	1	0.03431
18:75312017:T:C	50	100	1	0.2157
18:75312150:C:T	50	100	1	0.4561
18:75312551:C:T	50	98	0.88	0.0236
18:75312553:T:C	50	98	0.88	0.02469
18:75312855:G:A	50	100	0.94	0.03014
18:75312873:C:T	50	100	1	0.06064
18:75312949:C:T	50	100	0.99	0.02996
18:75313462:G:A	50	100	1	0.02469
18:75313495:G:A	50	100	1	0.4559
18:75313564:A:C	50	100	1	0.3261
18:75314007:C:T	50	100	0.98	0.06463
18:75314327:A:T	50	100	1	0.0541
18:75314433:C:A	50	100	1	0.08025
18:75314627:C:T	50	100	1	0.4492
18:75315900:C:A	49	100	1	0.4515
18:75315935:G:A	50	100	1	0.472
18:75316243:C:T	50	100	1	0.4513
18:75316500:C:T	50	100	1	0.4515
18:75316771:C:T	50	100	1	0.02415
18:75317367:G:A	50	98	1	0.0345
18:75317453:A:G	50	100	0.99	0.4493
18:75317476:C:A	50	98	1	0.0345
18:75317511:C:T	50	100	1	0.4519
18:75317667:G:A	50	98	1	0.0345
18:75318030:T:A	50	96	0.95	0.2603
18:75318159:G:A	50	100	1	0.4519
18:75318368:C:T	50	100	1	0.04847
18:75318419:C:A	50	100	0.99	0.4519
18:75318543:C:T	50	100	0.99	0.08115
18:75318727:C:T	50	100	1	0.03014
18:75319018:G:A	50	100	0.99	0.03522
18:75319583:G:C	50	100	1	0.4506
18:75319675:T:C	50	100	0.99	0.2177
18:75319736:T:C	50	100	0.99	0.2177
18:75319854:A:C	50	100	1	0.0423
18:75320131:C:T	50	98	0.94	0.01017
18:75320204:A:C	50	100	0.99	0.02469
18:75320324:T:C	50	100	0.99	0.2222
18:75320721:G:T	50	100	1	0.03722
18:75320773:C:T	50	96	0.99	0.2139
18:75320848:C:T	50	100	1	0.03086
18:75321155:T:C	50	98	0.99	0.4528
18:75321344:A:G	50	100	1	0.03486
18:75321417:T:C	50	96	0.99	0.4835
18:75321539:T:A	50	96	0.99	0.4817
18:75321589:C:A	50	100	1	0.01834
18:75321942:G:A	50	100	0.99	0.03522
18:75322073:C:T	50	98	0.96	0.06718
18:75322196:A:G	50	96	0.98	0.4797
18:75322367:G:A	50	100	0.95	0.0325
18:75322404:G:A	50	100	1	0.0374
18:75323337:A:C	50	100	0.94	0.01816
18:75323393:A:G	50	100	0.99	0.3747
18:75323558:T:G	50	100	0.99	0.3785
18:75323624:A:C	50	100	1	0.01688
18:75323676:T:A	50	100	1	0.03522
18:75323907:C:T	50	100	0.97	0.02179
18:75324080:G:A	50	100	1	0.03522
18:75324208:T:A	50	98	0.88	0.01089
18:75324210:T:C	50	100	1	0.374
18:75324220:A:C	50	100	1	0.04103
18:75324477:G:A	50	100	0.98	0.01688
18:75324534:C:A	50	100	1	0.01834
18:75324842:C:T	50	98	1	0.4537
18:75324845:C:G	50	100	1	0.01834
18:75324932:T:A	50	100	1	0.4924
18:75325374:G:A	50	100	1	0.01834
18:75325394:G:A	50	100	0.99	0.01198
18:75325407:G:A	50	100	1	0.01834
18:75325409:A:C	50	100	1	0.01834
18:75325458:A:C	50	100	1	0.3736
18:75325631:C:T	50	100	1	0.07553
18:75325713:A:G	50	100	1	0.01834
18:75325971:C:G	50	100	0.98	0.01834
18:75326285:T:G	50	100	1	0.08188
18:75326463:C:T	50	100	1	0.4147
18:75326636:C:T	50	100	1	0.3736
18:75327275:T:G	50	100	1	0.3736
18:75327281:C:G	50	100	1	0.07553
18:75327356:T:C	50	100	1	0.01834
18:75327399:A:G	50	100	1	0.01017
18:75327627:A:G	50	100	1	0.4127
18:75327734:C:T	50	100	1	0.03522
18:75327788:A:C	50	100	1	0.2084
18:75327811:C:T	50	100	1	0.03359
18:75327840:T:C	50	100	0.99	0.4766
18:75327842:G:T	50	100	0.99	0.4143
18:75327849:C:T	50	100	1	0.3735
18:75327933:A:T	50	100	1	0.01834
18:75327954:A:G	50	100	1	0.01834
18:75328160:C:T	50	100	0.99	0.01834
18:75328361:G:A	50	100	1	0.3922
18:75328421:G:A	50	100	1	0.4479
18:75328569:A:G	50	100	0.98	0.01834
18:75328570:T:C	50	100	1	0.3922
18:75328653:T:C	50	100	1	0.4105
18:75328843:A:G	50	100	1	0.396
18:75328928:T:C	50	100	1	0.07553
18:75328961:T:G	50	98	1	0.3923
18:75329193:A:G	50	100	1	0.08188
18:75329223:A:G	50	100	1	0.4105
18:75329565:C:T	50	100	0.93	0.01834
18:75329620:A:G	50	100	0.98	0.0256
18:75330179:C:T	50	100	1	0.08188
18:75330591:G:A	49	100	1	0.4561
18:75330694:T:C	50	100	1	0.01852
18:75330900:A:C	50	100	1	0.4118
18:75330932:C:T	50	100	1	0.04139
18:75331013:T:C	50	100	1	0.01652
18:75331056:C:A	50	100	1	0.476
18:75331072:C:T	50	100	1	0.01688
18:75331111:T:C	50	100	1	0.01852
18:75331536:G:A	50	100	1	0.4332
18:75331891:T:C	49	98	0.99	0.415
18:75332006:G:A	50	100	1	0.0187
18:75332632:T:G	50	100	1	0.08188
18:75332656:A:G	50	100	1	0.01489
18:75332702:G:A	50	100	1	0.08188
18:75332750:G:T	50	100	0.94	0.03558
18:75332758:G:C	50	100	1	0.01071
18:75332927:C:T	50	100	0.98	0.03722
18:75332953:G:A	50	100	0.98	0.0374
18:75333192:C:T	50	100	0.98	0.03722
18:75333241:G:C	50	100	0.99	0.01507
18:75333287:C:T	50	100	1	0.01652
18:75333517:C:T	50	98	0.96	0.06718
18:75333833:C:T	50	100	1	0.01071
18:75333861:C:T	50	100	1	0.01652
18:75333898:T:G	50	100	0.99	0.2219
18:75334118:C:T	50	100	1	0.01634
18:75334238:T:C	50	100	0.98	0.0187
18:75334776:G:A	50	100	0.98	0.04593
18:75335004:C:T	50	100	0.99	0.07625
18:75335137:G:T	50	98	0.95	0.3253
18:75335785:T:C	50	100	0.92	0.02814
18:75336028:G:A	50	98	0.96	0.3152
18:75336082:A:T	50	98	0.88	0.01634
18:75336227:G:A	50	100	0.92	0.02814
18:75336497:G:T	50	100	1	0.01434
18:75336642:T:A	50	100	1	0.01434
18:75336876:G:A	50	98	0.76	0.03014
18:75337021:A:G	50	100	0.96	0.04593
18:75337267:C:T	50	100	0.85	0.01216
18:75338030:C:T	50	100	0.98	0.2393
18:75338145:A:T	50	100	0.96	0.02741
18:75338372:A:T	50	100	0.98	0.01652
18:75338379:G:A	50	98	0.95	0.0837
18:75338445:G:A	50	100	0.99	0.03813
18:75338549:C:T	50	98	0.97	0.3562
18:75338685:G:A	50	98	0.96	0.2988
18:75338788:C:T	50	100	0.97	0.2398
18:75339037:C:T	50	98	0.97	0.3562
18:75339439:G:A	50	98	0.94	0.06518
18:75340281:G:C	50	100	1	0.01525
18:75340355:C:T	50	98	0.95	0.03431
18:75341240:C:T	50	100	1	0.02088
18:75341735:C:A	50	100	0.96	0.02832
18:75341931:G:C	50	98	1	0.01416
18:75342347:G:A	50	100	0.96	0.05628
18:75342364:G:A	50	96	0.97	0.4895
18:75342377:G:T	50	98	0.98	0.4016
18:75342448:A:G	50	100	0.98	0.2816
18:75342564:A:C	50	100	0.98	0.3818
18:75343537:A:C	50	100	0.95	0.06899
18:75343575:G:A	50	98	0.96	0.02487
18:75344213:G:A	50	98	0.99	0.04412
18:75344289:G:A	50	98	0.99	0.04412
18:75344323:C:T	50	98	0.98	0.2812
18:75344419:G:T	50	100	0.74	0.01144
18:75344681:C:T	50	98	0.97	0.2816
18:75344761:G:A	50	100	0.98	0.3715
18:75344958:T:C	50	100	0.98	0.2362
18:75344961:G:A	50	100	0.97	0.2818
18:75345125:C:T	50	100	0.98	0.1305
18:75345280:G:A	50	100	0.99	0.01888
18:75345377:G:T	50	100	0.97	0.06718
18:75345678:T:C	50	100	1	0.04375
18:75346020:T:C	50	100	1	0.04303
18:75346238:T:C	50	98	0.97	0.366
18:75346505:C:T	50	100	0.97	0.01126
18:75346810:A:T	50	100	0.96	0.0659
18:75346950:C:G	50	100	0.96	0.02633
18:75347086:C:T	50	100	1	0.01344
18:75347225:T:G	50	100	0.95	0.05065
18:75347353:G:A	46	100	0.95	0.4773
18:75347413:T:C	43	95.3	0.82	0.01307
18:75347415:T:C	42	90.5	0.79	0.1075
18:75347459:C:T	48	93.8	0.97	0.2818
18:75347645:C:G	50	100	0.96	0.1053
18:75347695:G:A	50	100	0.99	0.03613
18:75347992:T:C	50	100	0.95	0.1191
18:75348207:A:G	50	100	0.94	0.02814
18:75348211:G:A	50	100	0.97	0.03631
18:75348442:C:T	50	96	0.99	0.2166
18:75348701:G:A	50	100	0.99	0.03613
18:75348827:A:T	50	98	1	0.1514
18:75348881:C:A	50	100	0.99	0.05356
18:75348896:A:T	50	92	0.76	0.04521
18:75349039:C:T	50	96	0.99	0.217
18:75349088:C:T	50	84	0.97	0.3533
18:75349831:C:T	50	100	1	0.02142
18:75349860:G:C	50	100	1	0.0207
18:75350123:G:A	50	98	0.96	0.3408
18:75350965:G:A	50	96	0.99	0.1964
18:75350973:C:T	50	98	1	0.486
18:75351259:T:C	50	98	1	0.486
18:75351519:C:T	50	98	0.98	0.03631
18:75351693:C:T	50	100	1	0.03613
18:75351700:A:C	50	100	1	0.1427
18:75351924:A:G	50	100	1	0.09459
18:75351994:G:A	50	100	1	0.0216
18:75352016:G:T	50	98	0.95	0.2389
18:75352034:C:T	50	98	0.95	0.03322
18:75352467:A:C	50	100	1	0.02142
18:75352576:T:C	50	100	1	0.04321
18:75352693:C:T	49	100	0.83	0.02959
18:75352694:G:A	50	96	0.77	0.03631
18:75352859:A:T	50	100	1	0.02106
18:75352861:C:G	50	100	1	0.02814
18:75353181:T:A	50	100	1	0.04357
18:75353200:C:T	50	100	1	0.04866
18:75353204:G:T	50	98	1	0.4564
18:75353322:C:T	50	96	1	0.2162
18:75353386:T:C	50	98	0.94	0.1423
18:75353460:C:G	50	100	1	0.09168
18:75353547:T:A	50	100	1	0.03613
18:75353716:G:A	50	98	1	0.488
18:75353733:T:C	50	100	1	0.01997
18:75353780:C:T	50	98	1	0.4942
18:75354015:G:T	50	100	1	0.03613
18:75354358:C:T	50	98	0.84	0.02033
18:75354380:A:T	50	98	1	0.4849
18:75354521:C:T	50	100	0.99	0.03268
18:75354621:T:C	50	98	0.99	0.122
18:75354669:T:C	50	100	0.99	0.1158
18:75354922:G:A	50	100	0.99	0.02033
18:75355639:C:T	50	96	1	0.2166
18:75355656:C:T	50	100	0.98	0.04866
18:75355780:T:C	50	94	0.99	0.2166
18:75356118:A:G	50	100	0.82	0.04085
18:75356394:C:T	50	100	1	0.03377
18:75356401:G:A	50	96	0.99	0.2166
18:75356420:T:A	50	100	0.97	0.0118
18:75356526:T:G	50	100	1	0.02505
18:75356601:C:T	50	98	0.99	0.4853
18:75356953:C:T	50	98	0.96	0.03304
18:75357064:T:C	50	100	1	0.02505
18:75357133:C:G	50	100	1	0.02142
18:75358290:G:A	50	96	0.99	0.2171
18:75358324:A:C	50	100	1	0.122
18:75358398:C:T	50	100	0.98	0.04866
18:75358522:T:G	50	100	1	0.02505
18:75358546:T:A	50	98	1	0.02397
18:75358682:G:A	50	100	1	0.05755
18:75358692:A:G	50	100	1	0.02415
18:75358718:A:T	50	98	1	0.461
18:75359089:A:G	50	100	1	0.122
18:75359128:G:A	50	98	1	0.4604
18:75359354:C:G	50	96	0.99	0.2166
18:75360113:A:G	50	100	1	0.122
18:75360117:C:T	50	100	1	0.02142
18:75360136:G:A	50	100	0.98	0.1331
18:75360185:G:A	50	100	0.99	0.09168
18:75360341:G:A	50	100	1	0.05683
18:75360824:G:A	50	100	0.99	0.122
18:75361565:A:C	50	98	0.89	0.01162
18:75361584:A:T	50	96	0.96	0.1576
18:75362083:C:G	50	100	1	0.0285
18:75362128:G:A	50	100	0.96	0.0216
18:75362157:C:T	50	100	1	0.02142
18:75362210:A:G	50	100	1	0.04158
18:75362442:A:T	50	100	0.98	0.1603
18:75362469:G:C	50	100	0.98	0.1176
18:75362526:A:T	50	100	0.99	0.04303
18:75362865:T:A	50	100	0.96	0.01471
18:75362916:A:G	50	100	0.97	0.0512
18:75362996:C:T	50	100	0.99	0.08551
18:75363021:A:G	50	98	0.98	0.2458
18:75363196:G:A	50	98	0.78	0.03032
18:75363344:C:T	50	100	1	0.04285
18:75363496:C:T	50	100	1	0.02106
18:75363595:G:A	50	98	0.95	0.09078
18:75363664:T:C	50	100	0.98	0.0394
18:75363821:A:T	49	93.9	1	0.06681
18:75363977:G:A	50	100	0.96	0.1162
18:75364121:A:T	50	98	0.98	0.1349
18:75364509:C:A	50	96	0.98	0.3001
18:75364753:C:T	50	100	1	0.04267
18:75364996:C:G	50	100	1	0.02741
18:75365358:G:A	50	98	0.98	0.1342
18:75365443:C:G	50	96	0.96	0.2994
18:75365708:G:A	50	100	0.99	0.04339
18:75366081:A:C	50	96	0.98	0.2867
18:75366133:A:T	50	100	0.96	0.01198
18:75366617:A:G	50	98	0.97	0.2102
18:75366718:T:C	50	100	1	0.02288
18:75366734:T:C	50	98	0.98	0.3132
18:75366920:A:T	50	98	0.98	0.2865
18:75367123:G:A	50	100	1	0.01017
18:75367149:C:T	50	98	0.98	0.2863
18:75367263:G:T	50	98	0.94	0.09096
18:75367446:G:A	50	100	0.97	0.07825
18:75367542:G:T	50	100	0.97	0.04321
18:75367767:G:A	50	100	0.95	0.2037
18:75367771:C:T	50	100	0.96	0.1146
18:75368052:G:T	50	98	0.91	0.03268
18:75368104:T:A	50	100	0.93	0.04593
18:75368227:C:T	50	100	0.94	0.01979
18:75368345:G:A	50	94	0.89	0.2215
18:75368384:A:G	50	98	0.88	0.07516
18:75368518:G:T	50	100	0.8	0.01362
18:75368603:A:G	50	92	0.72	0.3863
18:75368864:C:T	50	100	0.81	0.09713
18:75369628:T:C	50	100	0.94	0.1389
18:75369648:C:T	50	100	0.95	0.04267
18:75370025:G:A	50	100	1	0.01452
18:75370029:C:T	50	100	1	0.01507
18:75370459:G:T	49	100	0.98	0.2039
18:75370537:C:T	50	100	0.95	0.01035
18:75370696:T:C	50	98	0.97	0.1656
18:75370725:G:A	50	100	1	0.01452
18:75370827:C:T	50	100	0.95	0.01906
18:75370846:A:G	50	98	0.96	0.1402
18:75371099:T:A	50	100	0.98	0.04321
18:75371109:C:T	50	100	0.99	0.08824
18:75371154:A:T	50	100	0.98	0.02451
18:75371328:A:G	50	98	0.96	0.03359
18:75371433:T:C	50	98	0.97	0.1396
18:75371662:C:T	50	98	0.97	0.05192
18:75371902:T:G	50	100	0.98	0.1256
18:75372527:A:G	50	100	0.98	0.4506
18:75372593:C:G	50	100	0.98	0.1235
18:75372691:A:T	50	100	1	0.01452
18:75372825:T:C	50	100	0.99	0.08842
18:75372885:G:T	50	100	0.95	0.1668
18:75372935:G:A	50	100	1	0.01452
18:75372953:T:C	50	100	0.98	0.4508
18:75373077:T:C	50	100	0.98	0.2177
18:75373189:T:G	50	100	0.98	0.04539
18:75373283:T:C	50	100	1	0.01452
18:75373312:A:G	50	100	0.99	0.2177
18:75374661:A:G	50	98	0.98	0.4513
18:75374763:C:T	50	100	0.99	0.0138
18:75374785:C:T	50	100	0.99	0.1289
18:75374850:T:G	50	98	0.98	0.03976
18:75375057:A:C	50	98	0.98	0.4512
18:75375515:G:A	50	100	0.97	0.3488
18:75375608:T:C	50	96	0.97	0.392
18:75376762:T:C	50	98	0.98	0.4884
18:75376788:G:A	50	100	0.83	0.01761
18:75377357:T:C	50	100	0.98	0.4552
18:75377422:A:C	50	98	0.97	0.1957
18:75377493:A:G	50	98	0.96	0.05537
18:75377518:G:A	50	98	0.99	0.1314
18:75377551:A:C	50	100	0.98	0.03813
18:75377741:G:A	50	100	0.99	0.13
18:75377783:G:A	50	100	0.98	0.4546
18:75377844:T:C	50	100	1	0.01035
18:75377905:T:C	50	100	0.98	0.4544
18:75378041:A:G	50	100	0.96	0.1797
18:75378644:G:A	50	100	1	0.01452
18:75378777:C:T	50	100	0.98	0.4566
18:75378995:T:C	50	100	0.96	0.2053
18:75379030:C:T	50	100	0.96	0.02306
18:75379971:T:C	50	100	0.98	0.01452
18:75380186:C:T	50	98	0.97	0.0463
18:75380453:T:C	50	98	0.99	0.4194
18:75380546:C:T	50	100	0.99	0.1294
18:75380767:G:A	50	100	0.99	0.1294
18:75380967:A:T	50	100	1	0.2427
18:75381300:G:T	50	100	0.98	0.1487
18:75381310:A:T	50	100	0.99	0.1318
18:75381459:A:G	50	100	1	0.2446
18:75381532:C:T	50	100	0.96	0.1836
18:75381586:T:C	50	100	0.96	0.179
18:75382006:C:T	50	100	0.98	0.1318
18:75382196:C:T	50	98	0.98	0.01452
18:75382200:T:C	50	100	1	0.2427
18:75382318:A:C	50	100	0.99	0.4192
18:75382325:G:A	50	100	0.99	0.4192
18:75382378:T:G	50	98	0.99	0.2524
18:75382444:T:C	50	100	0.99	0.3967
18:75382495:G:A	50	98	0.99	0.2524
18:75383906:G:A	50	100	0.98	0.1296
18:75383920:C:G	50	100	0.96	0.1318
18:75384585:C:A	50	100	0.94	0.0158
18:75384725:T:C	50	100	0.94	0.0158
18:75384745:G:A	50	100	0.98	0.104
18:75385954:T:C	50	100	0.96	0.1305
18:75386113:T:C	50	100	0.95	0.1681
18:75386156:G:A	50	100	0.95	0.1284
18:75386209:G:A	50	100	0.95	0.128
18:75386224:C:T	50	98	0.93	0.2545
18:75386313:C:T	50	100	0.94	0.1302
18:75386314:A:G	50	100	0.94	0.1304
18:75386835:T:C	50	100	0.82	0.1008
18:75386987:G:A	50	100	0.98	0.01253
18:75386992:G:A	50	98	0.89	0.02578
18:75386994:C:A	50	100	0.92	0.1636
18:75386996:T:G	50	98	0.82	0.05719
18:75387013:C:G	50	100	0.98	0.01344
18:75387146:A:G	50	98	0.93	0.3395
18:75387216:G:A	50	100	0.97	0.1861
18:75387299:T:C	50	100	0.98	0.1854
18:75387306:T:A	50	100	0.98	0.1854
18:75387736:G:A	50	100	0.99	0.1859
18:75387777:C:T	50	100	0.99	0.1859
18:75387982:G:T	50	100	1	0.03395
18:75388128:C:G	50	100	0.99	0.1714
18:75388377:G:C	50	100	0.99	0.1861
18:75388379:A:G	50	100	0.96	0.01489
18:75388548:T:C	50	98	0.98	0.4927
18:75388560:C:G	50	100	0.99	0.1863
18:75388626:G:T	50	100	0.99	0.1863
18:75388627:A:T	50	100	0.99	0.1863
18:75388853:C:G	50	100	0.99	0.1865
18:75388912:T:C	50	100	0.98	0.4913
18:75388966:T:C	50	100	0.99	0.1718
18:75389307:T:C	50	100	0.98	0.3606
18:75389412:C:G	50	100	0.98	0.496
18:75389414:T:C	50	100	0.98	0.496
18:75389490:G:A	50	100	0.96	0.06264
18:75389565:C:T	50	100	0.99	0.1721
18:75389942:G:T	50	100	0.96	0.01561
18:75390158:C:T	50	100	0.98	0.4804
18:75390384:G:A	50	100	0.98	0.4808
18:75390425:C:T	50	100	0.98	0.4829
18:75390511:T:C	50	100	0.97	0.2482
18:75390520:C:T	50	100	0.88	0.01761
18:75390630:C:T	50	100	0.98	0.4802
18:75390932:A:G	50	100	0.99	0.1656
18:75391078:C:A	49	100	0.99	0.1656
18:75391131:C:T	50	100	0.95	0.09604
18:75391301:A:G	50	100	0.97	0.4608
18:75391381:G:T	50	100	0.95	0.02524
18:75392356:G:A	50	100	0.99	0.01688
18:75392385:C:T	50	98	0.9	0.01398
18:75392647:G:A	50	100	0.98	0.1129
18:75392935:G:A	50	100	0.82	0.01489
18:75392972:C:G	50	100	0.96	0.09641
18:75393296:C:T	50	100	0.95	0.08261
18:75393332:T:C	50	100	0.96	0.2731
18:75393347:G:A	50	100	0.98	0.3844
18:75393854:G:A	50	100	1	0.01707
18:75394091:C:A	50	98	0.98	0.3722
18:75394234:A:C	50	100	0.75	0.01525
18:75394362:C:T	50	100	0.82	0.01688
18:75394416:C:T	50	100	0.98	0.1
18:75394451:G:A	50	100	0.96	0.03341
18:75394951:C:A	50	100	0.84	0.0187
18:75395190:A:G	50	100	0.98	0.2202
18:75395425:A:C	50	100	0.92	0.0472
18:75395731:G:A	50	98	0.97	0.3115
18:75395821:C:T	50	100	0.97	0.2438
18:75396101:A:G	50	98	0.97	0.2923
18:75396383:C:T	50	98	0.97	0.3141
18:75396427:G:A	50	98	0.96	0.3115
18:75397173:A:C	50	98	0.96	0.2335
18:75397502:C:T	50	98	0.96	0.01017
18:75398052:C:A	50	100	0.97	0.06409
18:75398060:G:T	50	100	0.9	0.01307
18:75398497:G:C	50	100	0.97	0.2391
18:75398506:C:T	50	98	0.97	0.1487
18:75399386:G:A	50	100	0.97	0.08134
18:75399469:A:C	50	100	0.79	0.01035
18:75399842:T:C	50	100	0.98	0.06409
18:75400022:C:T	50	100	0.97	0.08134
18:75400375:G:A	50	100	0.91	0.01852
18:75400513:T:C	50	100	0.98	0.0443
18:75400867:G:T	50	98	0.97	0.01053
18:75401182:T:A	50	100	0.94	0.08206
18:75401232:C:T	50	100	1	0.0167
18:75401286:C:G	50	100	0.71	0.02687
18:75402031:G:A	50	100	0.96	0.01253
18:75402385:T:C	50	100	0.95	0.1895
18:75402391:T:C	50	100	0.9	0.02451
18:75402994:G:A	50	100	0.98	0.1242
18:75403218:G:A	50	100	0.98	0.0167
18:75403393:T:C	50	100	0.86	0.01906
18:75403699:A:T	50	100	0.98	0.1342
18:75404720:G:A	50	100	0.86	0.01834
18:75404773:T:C	50	96	0.95	0.175
18:75404846:A:G	50	100	1	0.01634
18:75404899:G:A	50	100	0.97	0.01652
18:75405120:C:G	50	100	0.97	0.169
18:75405145:A:C	50	96	0.95	0.175
18:75405342:A:T	47	97.9	0.88	0.03867
18:75405352:T:A	21	95.2	0.81	0.1431
18:75405608:A:T	50	100	0.93	0.03976
18:75406521:A:C	50	100	0.91	0.05501
18:75407944:T:C	50	100	0.69	0.01525
18:75408682:G:A	50	100	0.88	0.1472
18:75408981:C:G	50	100	0.98	0.1667
18:75409006:T:A	50	98	1	0.01743
18:75409376:A:G	50	98	0.96	0.468
18:75409838:A:G	50	96	0.98	0.246
18:75410173:G:A	50	100	0.93	0.1574
18:75410643:G:A	50	98	0.92	0.1781
18:75411320:C:T	50	100	0.97	0.1906
18:75411881:C:T	50	100	0.99	0.01543
18:75412717:T:C	50	94	0.97	0.2188
18:75413184:C:T	50	100	0.74	0.02415
18:75413390:G:A	50	100	0.98	0.0138
18:75413517:T:G	50	100	0.98	0.0138
18:75413520:A:G	50	100	0.96	0.0472
18:75413914:A:G	50	96	0.98	0.1694
18:75414090:C:T	49	95.9	0.84	0.05102
18:75414107:A:G	50	100	0.98	0.1892
18:75414114:C:T	50	96	0.82	0.03758
18:75414118:C:T	50	90	0.92	0.01017
18:75414120:C:T	49	83.7	0.95	0.4998
18:75414122:T:C	49	81.6	0.94	0.4955
18:75414204:G:A	49	98	0.99	0.2422
18:75414609:C:T	50	100	0.96	0.0472
18:75414630:T:C	50	100	0.99	0.2429
18:75414707:G:A	50	100	0.99	0.2429
18:75415465:C:A	49	100	0.99	0.4326
18:75415503:T:C	50	96	0.99	0.242
18:75415505:T:C	50	96	0.98	0.2186
18:75415591:G:A	50	100	0.99	0.4352
18:75415693:C:T	50	100	0.99	0.1886
18:75415694:A:G	50	100	0.99	0.1892
18:75415824:G:C	50	96	0.98	0.01779
18:75416334:T:G	50	100	0.99	0.1886
18:75416489:T:C	50	100	1	0.01997
18:75416668:T:G	50	100	0.99	0.1895
18:75417525:G:A	50	100	0.99	0.4363
18:75417615:C:T	50	100	1	0.01107
18:75417652:T:C	50	100	0.99	0.4326
18:75417709:G:A	50	100	1	0.01943
18:75418976:T:C	50	100	0.93	0.03758
18:75419027:G:A	50	100	0.99	0.01398
18:75419388:A:T	50	100	1	0.433
18:75419521:T:C	50	100	1	0.433
18:75419739:G:A	50	100	0.99	0.2438
18:75420299:G:A	50	100	1	0.433
18:75420683:C:T	50	100	0.99	0.2422
18:75421435:G:A	50	98	0.99	0.4412
18:75421508:T:C	50	98	0.99	0.4593
18:75421711:C:G	50	100	1	0.01961
18:75422025:A:G	50	100	0.96	0.01816
18:75422593:T:A	50	100	0.99	0.2627
18:75422729:A:G	50	100	0.99	0.2623
18:75423140:T:C	50	98	0.99	0.2618
18:75423141:G:T	50	96	0.92	0.05646
18:75423428:C:A	50	100	0.98	0.2765
18:75423900:G:T	50	100	0.95	0.1647
18:75424019:G:A	50	100	0.92	0.02015
18:75424262:C:G	50	100	1	0.2102
18:75424266:T:A	50	100	1	0.1892
18:75424380:T:G	50	100	0.83	0.02179
18:75424541:C:T	50	100	1	0.2102
18:75424727:T:C	50	100	1	0.2102
18:75424769:A:G	50	100	1	0.2102
18:75424976:G:A	50	100	1	0.1892
18:75425131:G:A	50	100	0.88	0.01344
18:75425162:C:T	50	100	0.99	0.2324
18:75425495:A:G	50	100	1	0.2101
18:75425537:C:A	50	100	1	0.1892
18:75425662:C:G	50	100	0.98	0.08969
18:75426295:G:A	50	98	0.99	0.4793
18:75426299:G:A	50	100	0.98	0.0256
18:75426454:T:A	50	100	1	0.1892
18:75426489:C:T	50	100	1	0.2104
18:75426842:C:T	50	100	1	0.08642
18:75426885:A:G	50	100	1	0.1892
18:75427053:T:C	50	100	1	0.1894
18:75427380:C:G	50	100	1	0.2102
18:75427609:C:T	50	100	1	0.01943
18:75427787:C:T	50	100	1	0.2102
18:75427839:T:C	50	100	0.99	0.2126
18:75427970:T:C	50	98	0.99	0.2186
18:75427991:G:A	50	100	0.98	0.1649
18:75428439:G:A	50	100	0.92	0.01126
18:75429251:G:A	50	100	0.99	0.2311
18:75429415:A:C	50	100	0.99	0.4811
18:75429938:T:C	50	100	1	0.01943
18:75430003:C:T	50	100	1	0.01943
18:75430198:A:G	50	100	1	0.185
18:75430414:T:C	50	100	0.99	0.02197
18:75430555:T:G	50	100	1	0.1846
18:75430779:G:T	50	100	1	0.2264
18:75430845:A:G	50	100	1	0.01943
18:75430968:A:G	50	100	0.98	0.2262
18:75431131:G:A	50	100	1	0.07716
18:75431194:C:T	50	100	1	0.01943
18:75431252:T:C	50	100	0.98	0.1732
18:75431394:G:C	50	100	1	0.07317
18:75431523:A:G	50	100	0.89	0.02052
18:75431966:G:T	50	100	0.96	0.02052
18:75432009:A:G	50	100	1	0.1846
18:75432077:C:T	49	100	1	0.1846
18:75433084:T:C	50	100	0.99	0.04194
18:75433496:C:T	50	100	0.92	0.0207
18:75433892:A:G	50	100	0.99	0.2266
18:75434194:G:A	50	100	0.99	0.02142
18:75434441:A:G	50	100	1	0.1848
18:75434454:G:A	50	100	0.99	0.04194
18:75434824:A:T	50	100	1	0.1848
18:75434871:T:C	50	100	0.98	0.2458
18:75434897:T:C	50	100	1	0.1848
18:75435255:G:A	50	100	0.98	0.2456
18:75435274:C:T	50	100	0.99	0.01943
18:75435308:A:G	50	100	0.99	0.01943
18:75435537:A:C	50	100	0.99	0.2268
18:75435774:T:C	50	100	0.96	0.05846
18:75436036:A:G	50	100	0.99	0.02052
18:75436043:A:T	50	100	0.99	0.1846
18:75436172:T:G	50	100	0.99	0.1846
18:75436235:G:A	50	100	0.98	0.01943
18:75437078:G:A	50	100	0.99	0.02052
18:75437388:G:A	50	96	0.98	0.2255
18:75437449:A:G	50	98	0.99	0.4619
18:75437589:A:G	50	100	0.99	0.06463
18:75437869:G:C	50	100	0.99	0.063
18:75437998:A:G	50	100	0.99	0.02052
18:75438025:G:A	50	100	0.99	0.3273
18:75438527:T:G	50	100	0.93	0.01126
18:75439053:C:T	50	100	0.99	0.02052
18:75439341:C:T	50	100	0.99	0.224
18:75441064:G:C	44	90.9	0.73	0.03268
18:75441068:G:C	43	97.7	0.73	0.03903
18:75441070:G:C	42	97.6	0.81	0.0305
18:75441072:G:C	42	95.2	0.6	0.01289
18:75441074:G:C	44	93.2	0.93	0.1538
18:75441831:C:G	50	100	0.99	0.07099
18:75442093:C:T	50	100	0.99	0.148
18:75442524:C:A	50	98	0.8	0.04557
18:75443283:G:A	50	100	0.9	0.01362
18:75443711:C:T	50	100	0.99	0.04666
18:75444273:G:T	50	100	1	0.2585
18:75444438:A:G	50	100	1	0.2166
18:75445078:T:C	50	100	1	0.2166
18:75445241:C:A	50	100	1	0.02814
18:75445580:G:T	50	100	1	0.02814
18:75446135:A:G	50	100	1	0.2102
18:75446607:T:C	50	100	0.98	0.1973
18:75446649:T:C	50	100	0.99	0.2638
18:75446895:C:T	50	100	0.99	0.189
18:75447218:C:A	50	98	1	0.2306
18:75447744:T:C	50	100	1	0.3302
18:75448120:A:G	50	100	1	0.3302
18:75448310:C:T	50	100	1	0.02814
18:75448494:A:G	50	100	1	0.2306
18:75448875:T:C	50	98	1	0.3344
18:75449190:A:T	50	100	0.85	0.02033
18:75449202:C:A	50	100	0.99	0.2028
18:75449203:A:G	50	100	1	0.3357
18:75449695:G:A	50	98	0.99	0.1483
18:75449964:C:A	50	100	0.96	0.05828
18:75450360:A:C	50	100	1	0.3299
18:75450634:T:A	50	100	1	0.3297
18:75450669:G:T	50	100	1	0.3297
18:75450710:G:C	50	100	0.99	0.3301
18:75450944:G:A	50	100	0.99	0.06354
18:75451179:A:G	50	100	0.9	0.01362
18:75451655:C:G	50	100	1	0.3301
18:75451777:A:G	50	100	0.99	0.3301
18:75451929:G:A	50	100	1	0.3301
18:75452300:A:G	50	100	0.96	0.08987
18:75452374:A:G	50	100	1	0.06336
18:75453031:A:G	50	100	1	0.2306
18:75453081:A:T	50	100	1	0.07081
18:75453142:C:A	50	96	0.62	0.02378
18:75453433:T:C	50	100	1	0.02814
18:75453668:T:C	50	100	1	0.02814
18:75454142:C:T	50	100	1	0.3319
18:75455133:C:T	50	96	1	0.3533
18:75455303:G:A	50	100	0.96	0.04121
18:75455346:A:G	50	96	1	0.3244
18:75455660:C:A	50	96	0.98	0.3036
18:75456381:A:C	50	100	1	0.03994
18:75457409:T:C	50	98	1	0.2976
18:75458144:G:A	50	100	1	0.2585
18:75458245:C:T	50	100	1	0.3063
18:75458302:G:A	50	100	1	0.431
18:75458400:G:A	50	100	0.99	0.2587
18:75458916:C:T	50	100	0.99	0.2482
18:75459072:C:T	50	100	1	0.2834
18:75459712:A:G	50	100	0.99	0.03577
18:75459883:C:A	50	98	0.99	0.2587
18:75460361:A:G	50	98	0.99	0.1732
18:75460851:T:C	50	98	0.99	0.1728
18:75461307:A:T	50	100	0.92	0.03776
18:75462307:A:G	50	96	0.99	0.2614
18:75462525:G:A	50	98	0.99	0.2337
18:75462602:G:A	50	98	0.99	0.2226
18:75462621:T:C	50	98	0.99	0.2613
18:75462873:A:C	50	98	1	0.2613
18:75463586:G:A	50	100	0.98	0.0138
18:75463726:C:T	50	100	1	0.02741
18:75463734:T:C	50	98	1	0.1714
18:75463808:G:A	50	98	0.99	0.2484
18:75464236:G:A	50	100	1	0.02651
18:75465746:A:G	50	100	1	0.2856
18:75465811:C:T	50	100	1	0.1688
18:75465956:G:A	50	100	0.98	0.01489
18:75465998:C:T	50	100	1	0.01035
18:75466022:A:G	50	100	1	0.4748
18:75466218:T:G	50	98	0.94	0.09405
18:75466222:G:T	50	94	0.64	0.04121
18:75466230:G:T	50	88	0.87	0.449
18:75466234:G:T	50	88	0.92	0.2582
18:75466238:G:T	50	92	0.95	0.2692
18:75466319:C:T	50	100	0.97	0.01271
18:75466487:C:G	50	100	1	0.2671
18:75466488:G:A	50	100	1	0.02741
18:75466958:A:G	50	100	1	0.1688
18:75466982:G:T	50	100	1	0.01035
18:75467064:C:T	50	100	1	0.1688
18:75467458:C:T	50	98	0.9	0.03885
18:75467532:C:T	50	100	1	0.02741
18:75468117:C:T	50	100	1	0.01144
18:75469088:G:A	50	100	1	0.01144
18:75469969:G:A	50	100	1	0.4127
18:75472023:T:C	50	98	0.99	0.1765
18:75472093:C:T	50	100	1	0.3947
18:75472211:C:G	50	100	1	0.01017
18:75472851:C:G	50	100	1	0.2885
18:75472895:C:T	50	100	1	0.01162
18:75473141:A:G	50	100	0.99	0.2072
18:75474272:C:T	50	100	1	0.1692
18:75474664:G:A	50	100	1	0.1692
18:75475019:T:C	50	100	1	0.1692
18:75475221:A:T	49	100	1	0.1895
18:75475401:C:G	50	100	0.98	0.09405
18:75475653:C:T	50	98	1	0.1692
18:75475824:C:G	50	100	0.96	0.0158
18:75476757:T:G	50	100	1	0.3395
18:75477109:G:A	50	100	1	0.3395
18:75477351:C:T	50	100	0.85	0.03486
18:75477617:T:C	50	100	0.98	0.01253
18:75477800:T:C	50	100	0.99	0.228
18:75478086:A:G	50	100	1	0.1895
18:75478092:C:G	50	100	1	0.02741
18:75478997:C:A	50	100	0.97	0.01489
18:75479190:G:A	50	100	1	0.02741
18:75480491:C:T	50	100	1	0.1688
18:75480522:C:T	50	100	0.96	0.06009
18:75481082:T:G	50	100	1	0.1688
18:75481177:T:C	50	100	1	0.02741
18:75481389:C:T	50	100	1	0.1688
18:75481741:T:C	50	100	1	0.1688
18:75481956:T:C	50	100	1	0.1688
18:75482021:T:A	50	100	1	0.1688
18:75482188:A:G	50	100	1	0.343
18:75482564:G:A	50	100	1	0.1774
18:75482663:T:C	50	100	1	0.189
18:75482739:C:A	50	100	1	0.236
18:75483207:T:C	50	100	1	0.169
18:75483295:C:T	50	100	1	0.1774
18:75484334:C:T	50	100	1	0.0276
18:75484806:T:C	50	100	0.97	0.01852
18:75484860:G:A	50	100	0.91	0.01198
18:75484901:C:T	49	100	1	0.04103
18:75485260:A:G	50	100	1	0.01253
18:75485287:T:C	50	98	1	0.1688
18:75485600:G:C	50	100	1	0.3397
18:75485674:C:T	50	100	1	0.1688
18:75485930:T:C	50	100	1	0.0276
18:75486340:G:A	50	100	1	0.2358
18:75486361:G:A	50	100	0.96	0.1934
18:75486709:A:G	50	100	1	0.1892
18:75486821:C:A	50	100	1	0.1688
18:75487036:G:A	50	100	1	0.01253
18:75487736:T:C	50	100	0.99	0.01344
18:75488549:A:G	50	100	1	0.02741
18:75488912:A:C	50	98	0.79	0.03922
18:75489250:T:A	50	100	1	0.01253
18:75489662:C:T	50	100	0.99	0.2271
18:75490433:C:A	50	100	0.99	0.2373
18:75490810:A:C	50	100	1	0.02887
18:75491588:C:T	50	100	1	0.2106
18:75491773:G:A	50	100	1	0.2665
18:75491945:G:C	50	100	0.96	0.05701
18:75491958:C:T	50	98	0.94	0.01761
18:75492004:C:T	50	100	1	0.3395
18:75492041:A:T	50	100	1	0.189
18:75492173:C:T	50	100	1	0.1681
18:75492205:T:C	50	100	1	0.0374
18:75492752:G:A	50	98	0.91	0.02197
18:75492764:C:T	50	100	1	0.02741
18:75493079:A:C	50	100	0.93	0.03867
18:75494485:A:G	50	100	0.97	0.0118
18:75494564:A:G	50	100	1	0.3397
18:75494606:G:A	50	100	1	0.3395
18:75494840:C:T	50	100	1	0.01325
18:75495046:T:C	50	100	1	0.04956
18:75495116:C:A	50	100	1	0.342
18:75495144:A:G	50	100	1	0.2113
18:75495374:G:C	50	100	1	0.1888
18:75496490:C:T	50	100	1	0.1727
18:75497379:G:A	50	100	1	0.2284
18:75497559:G:C	50	100	1	0.03395
18:75497680:G:A	50	100	1	0.1727
18:75498009:G:T	50	100	1	0.2284
18:75498011:C:T	50	100	0.99	0.3475
18:75498192:G:T	50	100	1	0.3411
18:75498323:C:T	50	100	0.98	0.06046
18:75498611:T:C	50	100	1	0.1895
18:75499196:A:C	50	100	1	0.02269
18:75499240:G:T	50	100	1	0.2113
18:75499707:A:G	50	100	1	0.04956
18:75500075:A:T	50	100	1	0.01271
18:75500089:G:A	50	100	1	0.1895
18:75500357:T:A	50	100	1	0.2284
18:75500591:C:T	50	100	1	0.1728
18:75500593:T:C	50	100	1	0.04975
18:75500951:A:G	50	100	1	0.341
18:75500984:C:T	50	96	0.93	0.03885
18:75500998:C:G	50	100	1	0.01271
18:75501073:T:C	50	100	1	0.01271
18:75501624:A:G	50	100	0.93	0.03794
18:75502159:C:T	50	100	1	0.01598
18:75502229:G:A	50	100	1	0.1895
18:75502275:T:G	50	100	0.95	0.05719
18:75502318:T:C	50	100	1	0.3408
18:75502343:C:A	50	100	0.98	0.02251
18:75502539:G:A	50	100	1	0.04956
18:75502793:G:A	50	100	0.97	0.02415
18:75502859:C:T	50	100	1	0.2284
18:75502936:T:C	50	100	0.99	0.1895
18:75503617:A:C	50	98	1	0.3504
18:75505295:G:A	50	100	1	0.287
18:75505444:A:C	50	100	1	0.02324
18:75505491:C:T	50	98	0.99	0.1808
18:75505613:T:C	50	100	1	0.2184
18:75505863:A:G	50	100	1	0.1895
18:75506171:G:A	50	100	0.97	0.0236
18:75506377:G:A	50	100	1	0.1863
18:75506381:G:A	50	100	1	0.2108
18:75506908:C:T	50	100	1	0.2918
18:75506917:C:T	50	100	1	0.2108
18:75506944:A:G	50	100	1	0.2182
18:75507068:G:A	50	100	1	0.1759
18:75507069:G:T	50	100	1	0.1759
18:75507577:C:T	50	100	1	0.1748
18:75507822:T:C	50	100	1	0.2182
18:75508260:C:T	50	100	1	0.2182
18:75508321:G:A	50	100	1	0.01017
18:75508517:C:T	50	100	1	0.1748
18:75508680:A:G	50	100	1	0.2908
18:75509051:G:A	50	100	0.97	0.0236
18:75509218:A:G	50	100	1	0.2182
18:75509436:G:T	50	98	1	0.2182
18:75509600:A:G	50	100	1	0.06173
18:75509684:C:G	50	100	1	0.02324
18:75509859:A:G	50	100	1	0.2182
18:75510010:C:A	50	100	0.86	0.02524
18:75510110:T:C	50	100	1	0.06173
18:75510255:C:A	50	100	1	0.06191
18:75510278:T:C	50	100	1	0.06173
18:75510606:G:T	50	100	1	0.02324
18:75510680:C:T	50	100	1	0.2108
18:75510864:T:C	50	100	1	0.1748
18:75511017:C:A	50	100	1	0.01017
18:75511116:A:G	50	100	1	0.02415
18:75511287:C:T	50	98	0.95	0.04248
18:75511898:G:A	50	100	0.92	0.01325
18:75511899:C:T	50	100	0.95	0.05792
18:75511900:G:A	50	100	1	0.01035
18:75512102:C:T	50	100	1	0.1748
18:75512128:A:G	49	98	0.97	0.0492
18:75512606:G:A	50	100	0.99	0.156
18:75513036:T:A	50	100	1	0.2182
18:75513206:A:G	50	100	1	0.2184
18:75513356:C:T	50	100	1	0.2182
18:75513426:T:C	50	100	0.99	0.2912
18:75513440:G:A	50	100	0.99	0.1895
18:75513655:G:A	50	100	1	0.2184
18:75514073:A:T	50	100	1	0.2177
18:75514318:C:T	50	96	0.9	0.08115
18:75514623:G:A	50	94	0.96	0.1501
18:75514624:C:T	50	100	0.99	0.2086
18:75514745:G:C	50	98	0.97	0.2033
18:75514849:A:G	50	100	0.98	0.2141
18:75514869:G:A	50	98	0.87	0.02796
18:75515486:T:C	50	100	0.94	0.02052
18:75515494:C:T	50	98	0.68	0.02451
18:75515696:C:G	50	100	1	0.02796
18:75515697:G:C	50	100	0.96	0.01289
18:75515820:A:T	50	100	0.94	0.0207
18:75515936:A:T	50	100	0.96	0.01289
18:75515989:A:G	50	100	1	0.01035
18:75516077:C:T	50	98	0.94	0.01888
18:75516136:T:C	50	100	0.98	0.165
18:75516137:G:T	50	100	0.92	0.02723
18:75516222:G:C	50	100	1	0.01434
18:75516226:C:T	50	98	0.94	0.01888
18:75516996:T:G	50	100	0.99	0.1652
18:75517040:T:A	50	100	0.98	0.01307
18:75517140:C:T	50	100	0.98	0.3273
18:75517270:A:T	50	100	1	0.01035
18:75517419:G:A	50	100	0.93	0.01943
18:75518080:C:T	50	100	1	0.01035
18:75518961:T:A	50	100	1	0.01035
18:75518962:T:A	50	100	1	0.01053
18:75519181:G:A	50	100	1	0.0118
18:75519465:G:A	50	100	1	0.01289
18:75519595:A:C	50	100	0.99	0.01307
18:75519618:T:C	49	95.9	0.99	0.382
18:75519623:C:T	50	98	0.93	0.01961
18:75520059:C:A	50	100	1	0.01035
18:75520060:G:A	50	100	0.81	0.01071
18:75520132:G:T	50	96	0.99	0.382
18:75520374:T:C	50	100	0.94	0.01979
18:75521019:T:A	50	98	0.96	0.01906
18:75521385:A:C	50	100	0.99	0.1654
18:75521694:A:G	50	100	0.89	0.01344
18:75521771:C:T	50	100	1	0.02651
18:75521878:G:A	50	100	1	0.0118
18:75521962:C:T	50	98	0.98	0.1654
18:75522031:A:C	50	98	0.98	0.3649
18:75522032:C:T	50	98	0.98	0.3649
18:75522203:C:T	50	96	0.99	0.01743
18:75522500:C:T	50	98	0.98	0.3845
18:75522555:C:T	50	100	0.89	0.01325
18:75522776:A:G	50	100	0.98	0.154
18:75522908:G:T	50	98	0.98	0.3883
18:75523495:T:C	50	98	0.98	0.1534
18:75523847:A:G	50	100	0.98	0.01198
18:75523871:C:G	50	98	0.98	0.3854
18:75524135:G:A	50	98	0.98	0.3796
18:75524169:C:A	50	100	0.92	0.02614
18:75524782:C:T	50	100	0.99	0.02397
18:75524952:G:C	50	98	0.99	0.3903
18:75525435:C:T	50	100	0.99	0.03195
18:75525650:C:G	50	100	0.88	0.01271
18:75525805:C:G	50	98	0.95	0.0167
18:75526163:T:C	49	100	0.99	0.3451
18:75526363:C:T	50	98	0.94	0.01162
18:75526570:G:A	50	100	1	0.01652
18:75526947:C:T	50	100	0.99	0.03105
18:75527166:A:G	50	100	0.99	0.03105
18:75527319:C:T	50	100	0.99	0.1598
18:75527440:A:G	50	100	0.99	0.339
18:75527564:G:A	50	100	0.99	0.03105
18:75527664:G:T	50	100	0.99	0.03105
18:75527884:G:C	50	100	0.99	0.03105
18:75528023:G:C	50	100	0.99	0.1599
18:75528049:C:T	50	100	1	0.01089
18:75528052:A:T	50	98	0.99	0.3907
18:75528069:G:C	50	100	0.99	0.03105
18:75528119:G:A	50	100	1	0.01089
18:75528653:C:G	50	100	0.99	0.03105
18:75528719:C:A	50	100	0.99	0.1598
18:75528887:G:A	50	100	0.87	0.03813
18:75528990:T:C	50	100	0.99	0.03105
18:75528995:A:G	50	100	0.99	0.1596
18:75529025:A:G	50	100	0.99	0.173
18:75529100:A:G	50	100	0.98	0.05301
18:75529266:G:A	50	100	0.99	0.03105
18:75529267:C:T	50	100	0.99	0.1618
18:75529395:G:A	50	96	0.76	0.04194
18:75529557:T:C	50	100	0.99	0.03123
18:75529603:G:A	50	100	0.99	0.03105
18:75529656:G:A	50	98	0.99	0.01144
18:75529674:G:A	50	100	0.99	0.03105
18:75529844:A:G	50	100	0.99	0.03105
18:75530195:C:A	50	100	0.98	0.05338
18:75530238:G:C	50	100	0.99	0.1525
18:75531090:A:G	50	100	0.99	0.1716
18:75531122:G:A	50	100	0.97	0.02487
18:75531700:G:A	50	98	0.98	0.04103
18:75531825:G:A	50	100	0.96	0.0256
18:75531914:C:T	50	100	0.94	0.02614
18:75531988:G:A	50	100	0.99	0.01289
18:75532344:A:G	50	100	0.99	0.1543
18:75532977:C:A	50	100	0.91	0.07553
18:75533031:G:A	50	100	0.91	0.07589
18:75533153:T:C	50	98	0.98	0.1658
18:75533481:G:T	50	98	0.99	0.3386
18:75533658:A:G	50	100	0.97	0.4699
18:75534842:C:T	50	100	0.99	0.3876
18:75535020:A:G	50	100	0.99	0.2224
18:75535164:C:T	50	100	0.99	0.169
18:75535639:C:T	50	100	0.99	0.1534
18:75535912:A:T	50	100	0.99	0.3914
18:75536250:G:A	50	100	0.97	0.02633
18:75536440:G:T	50	100	0.99	0.169
18:75536507:T:C	50	100	0.94	0.01543
18:75536582:T:G	50	100	0.96	0.06245
18:75536955:G:A	50	100	1	0.0118
18:75537495:C:T	50	100	0.99	0.3918
18:75537951:C:A	50	100	1	0.1943
18:75537977:T:C	50	100	0.99	0.3925
18:75538479:T:A	50	100	1	0.0118
18:75538806:T:C	50	100	1	0.05374
18:75538892:A:T	50	100	0.99	0.1282
18:75539049:G:C	50	98	0.98	0.1678
18:75539438:C:T	50	100	0.99	0.3898
18:75539613:T:A	50	100	0.99	0.3898
18:75539781:C:T	50	100	0.99	0.3898
18:75539851:C:A	50	100	0.99	0.3898
18:75540033:A:C	50	98	1	0.02741
18:75540431:T:C	50	100	0.81	0.01543
18:75540638:C:G	50	100	0.97	0.04103
18:75540724:A:G	50	100	0.87	0.02415
18:75541622:A:G	50	100	0.91	0.04321
18:75542359:C:T	50	100	0.99	0.1155
18:75543226:A:T	50	100	0.89	0.03704
18:75543239:G:A	50	100	1	0.01525
18:75543725:C:A	50	100	1	0.0118
18:75543818:G:A	50	100	0.94	0.03686
18:75544861:A:G	50	100	1	0.01271
18:75545254:A:G	50	98	0.98	0.04212
18:75545428:C:T	50	100	0.97	0.02796
18:75545642:G:T	50	100	0.99	0.1895
18:75546512:A:C	50	100	1	0.04757
18:75546564:A:G	50	100	1	0.04049
18:75546903:C:T	50	100	1	0.04757
18:75546970:G:C	50	98	0.94	0.1325
18:75547555:C:T	50	100	0.98	0.4355
18:75549100:T:C	50	100	1	0.01162
18:75549127:C:A	50	100	0.95	0.04103
18:75549264:C:T	50	100	0.98	0.04956
18:75549301:A:G	50	100	1	0.01743
18:75549455:C:T	50	100	0.98	0.1162
18:75550161:A:G	50	98	0.93	0.1797
18:75550765:C:T	50	96	0.97	0.2692
18:75550849:C:T	50	98	0.96	0.0374
18:75551283:T:G	50	100	0.98	0.02614
18:75551734:C:T	50	100	1	0.01162
18:75552143:T:C	50	100	1	0.01452
18:75552266:A:G	50	100	1	0.01162
18:75552551:A:G	50	96	0.99	0.4499
18:75552567:G:A	50	100	1	0.01144
18:75552729:A:T	50	100	0.99	0.01089
18:75552785:C:G	50	100	0.97	0.03159
18:75552876:G:A	50	100	1	0.01144
18:75552928:G:A	50	100	1	0.01144
18:75553161:C:T	50	100	1	0.01144
18:75553256:C:T	50	98	0.96	0.02832
18:75553267:T:A	50	98	0.99	0.05374
18:75553290:C:A	50	100	0.97	0.09586
18:75554090:C:T	50	100	1	0.01452
18:75554219:A:T	50	100	1	0.01452
18:75554355:C:G	50	100	0.99	0.08878
18:75554513:G:A	50	100	1	0.01144
18:75554964:T:C	50	98	0.98	0.1514
18:75555498:A:G	50	100	0.98	0.09314
18:75555928:T:C	50	100	0.97	0.4179
18:75556307:T:G	50	98	0.98	0.1547
18:75556433:G:A	50	100	1	0.01507
18:75556672:A:G	50	100	0.99	0.05211
18:75556693:A:G	50	100	0.99	0.04375
18:75556891:A:T	50	100	0.99	0.01107
18:75557066:T:C	50	100	0.96	0.03794
18:75557213:A:T	50	100	0.98	0.09786
18:75557372:C:T	49	100	0.99	0.01071
18:75557464:G:A	50	100	0.96	0.01017
18:75557471:A:G	50	98	1	0.05392
18:75558034:T:C	50	100	0.86	0.03595
18:75558233:G:A	50	100	1	0.04611
18:75558280:T:C	50	100	0.99	0.1293
18:75558326:T:C	50	100	1	0.01452
18:75558356:A:T	50	100	1	0.0374
18:75558586:G:A	50	100	0.99	0.1456
18:75558604:A:G	50	100	0.99	0.0158
18:75559168:G:C	50	100	0.94	0.01035
18:75559237:T:C	50	100	1	0.05283
18:75559438:C:T	50	100	1	0.05283
18:75559529:C:G	50	98	0.98	0.2899
18:75559556:C:A	50	100	1	0.0374
18:75559682:A:G	50	100	0.93	0.0285
18:75559709:C:T	50	100	1	0.0374
18:75559729:A:G	50	100	0.99	0.1451
18:75560214:G:A	50	100	0.95	0.04085
18:75560361:G:A	50	98	0.99	0.3597
18:75560382:G:A	50	100	0.99	0.04085
18:75560617:A:G	36	86.1	0.88	0.1423
18:75560640:T:C	30	90	0.79	0.08261
18:75561188:A:C	50	100	0.95	0.01398
18:75561373:T:G	50	100	0.96	0.01416
18:75561408:C:T	50	98	1	0.03577
18:75561684:A:G	50	98	0.98	0.3328
18:75562024:C:T	50	100	1	0.1436
18:75562478:C:T	50	96	0.63	0.02542
18:75562742:A:T	50	100	0.98	0.1438
18:75562911:C:T	50	100	1	0.1265
18:75563264:T:C	50	100	1	0.2117
18:75563532:C:T	50	100	0.99	0.01797
18:75564922:A:G	50	100	1	0.01017
18:75565576:C:T	50	98	1	0.1378
18:75565604:C:T	50	100	1	0.01017
18:75565844:G:C	50	100	1	0.01616
18:75566139:C:T	50	100	0.98	0.1124
18:75566391:T:C	50	100	1	0.05592
18:75566592:G:A	50	100	0.99	0.3321
18:75567761:G:T	50	100	1	0.01598
18:75568024:T:C	50	100	1	0.3656
18:75568279:T:C	50	100	1	0.02288
18:75568309:A:G	50	100	1	0.1995
18:75568674:T:A	50	100	0.99	0.1489
18:75568737:G:A	50	100	1	0.1469
18:75568748:A:C	50	100	1	0.1469
18:75569139:G:T	50	100	1	0.1469
18:75569148:T:C	50	100	1	0.02288
18:75569267:T:A	50	100	1	0.1469
18:75569364:T:C	50	100	0.99	0.08224
18:75569465:G:A	50	98	0.89	0.07934
18:75569799:C:T	50	100	1	0.1469
18:75569892:T:A	50	100	1	0.03468
18:75569985:C:T	50	100	1	0.1993
18:75570123:C:G	50	100	0.96	0.04248
18:75570177:G:A	50	100	0.99	0.3656
18:75570318:T:C	50	100	0.99	0.2271
18:75570375:G:C	50	100	1	0.03322
18:75570482:G:A	50	100	0.99	0.3656
18:75571112:G:A	47	97.9	1	0.04067
18:75571355:A:C	50	100	0.96	0.01253
18:75571843:C:A	50	100	0.84	0.04049
18:75572056:C:T	50	100	0.98	0.1866
18:75572059:G:A	50	100	0.98	0.2061
18:75572068:T:C	50	100	0.99	0.445
18:75572417:T:C	50	100	1	0.1225
18:75572583:G:A	50	100	1	0.01725
18:75572664:A:T	50	100	1	0.1216
18:75572698:G:A	50	100	1	0.01598
18:75572801:A:G	50	100	0.98	0.08406
18:75572916:C:G	50	100	0.98	0.1465
18:75572935:C:A	50	100	1	0.0561
18:75573042:C:T	50	100	0.99	0.03359
18:75573055:G:T	50	100	1	0.1216
18:75573118:G:C	50	100	0.99	0.1868
18:75573361:T:G	50	100	0.99	0.494
18:75573506:T:G	50	100	1	0.05628
18:75573630:G:A	50	98	0.97	0.03377
18:75573692:C:T	50	100	0.98	0.3671
18:75573693:A:G	50	100	0.99	0.4936
18:75573796:G:A	50	100	0.99	0.3673
18:75573995:T:A	50	100	0.98	0.03831
18:75574026:C:T	50	100	0.99	0.3675
18:75574027:A:T	50	100	0.99	0.3673
18:75574056:A:G	50	100	0.97	0.01289
18:75574094:C:T	50	100	1	0.1224
18:75574471:C:A	50	100	0.99	0.207
18:75574768:T:G	50	100	0.98	0.1465
18:75575154:A:G	50	100	0.97	0.1476
18:75575332:G:A	50	100	0.99	0.03123
18:75575546:T:A	50	100	0.97	0.01289
18:75575683:G:A	50	100	0.99	0.0216
18:75576113:T:C	50	98	0.98	0.2952
18:75576633:A:G	50	100	0.97	0.02251
18:75576887:T:C	50	100	1	0.01035
18:75577187:C:T	50	100	0.98	0.03758
18:75577884:A:C	50	98	0.85	0.0216
18:75577961:G:A	50	98	0.85	0.03232
18:75578151:T:C	50	98	0.96	0.4245
18:75578277:C:T	50	100	0.99	0.07553
18:75578395:G:A	50	100	1	0.05628
18:75578677:G:A	49	91.8	0.93	0.2801
18:75578688:C:T	50	96	0.91	0.2832
18:75578875:A:G	50	98	1	0.01743
18:75578970:A:G	50	100	1	0.01107
18:75578971:T:C	50	100	0.97	0.1694
18:75580483:G:A	50	98	0.99	0.04103
18:75580501:C:T	50	98	1	0.04267
18:75580640:T:C	50	100	0.98	0.4397
18:75580703:T:C	50	96	0.98	0.313
18:75580872:T:C	50	100	0.96	0.1382
18:75580897:T:C	50	100	0.98	0.1659
18:75581028:C:T	50	100	0.99	0.4503
18:75581029:G:A	50	100	1	0.1429
18:75581297:C:A	50	100	0.99	0.1427
18:75581429:T:C	50	100	0.99	0.4227
18:75581540:T:C	50	98	0.99	0.3519
18:75581786:T:C	50	100	1	0.05628
18:75582170:T:A	50	100	1	0.2591
18:75582188:T:A	50	98	1	0.1777
18:75582196:G:T	50	100	1	0.09659
18:75582264:C:T	50	98	1	0.01816
18:75582577:A:G	50	98	1	0.01816
18:75582640:C:T	50	98	1	0.0423
18:75583161:G:A	50	100	1	0.01289
18:75583249:G:A	50	100	0.99	0.01924
18:75583353:C:T	50	100	1	0.1423
18:75583574:C:G	50	100	1	0.01398
18:75583643:A:G	50	100	1	0.04212
18:75583668:G:A	50	98	0.98	0.02687
18:75583860:G:C	50	100	1	0.03032
18:75583866:A:G	50	98	1	0.09677
18:75583934:G:A	50	100	1	0.01398
18:75584037:C:T	50	100	1	0.1423
18:75584165:T:C	50	96	1	0.1275
18:75584177:C:T	50	100	1	0.01235
18:75584371:C:T	50	100	0.99	0.03159
18:75584845:T:C	50	98	0.99	0.4621
18:75585343:G:T	50	100	1	0.2584
18:75585614:G:A	50	98	0.99	0.3509
18:75585672:T:C	50	100	1	0.01761
18:75585950:C:A	50	100	1	0.01235
18:75586141:G:A	50	100	1	0.06681
18:75586589:C:T	50	98	1	0.01325
18:75586950:T:C	50	98	0.99	0.0817
18:75587071:C:T	50	98	1	0.02941
18:75587221:A:G	50	100	0.95	0.01253
18:75587349:T:C	50	100	0.99	0.282
18:75587390:C:T	50	100	1	0.2569
18:75587647:G:A	50	100	1	0.0138
18:75588001:C:A	50	100	1	0.2665
18:75588545:T:C	50	98	0.99	0.2943
18:75588779:C:G	50	100	0.99	0.07444
18:75588867:T:C	50	100	1	0.4419
18:75588950:A:T	50	98	0.92	0.02633
18:75589292:T:C	50	100	1	0.01325
18:75589385:T:C	50	100	1	0.01325
18:75589430:G:A	50	100	0.99	0.2705
18:75589456:C:A	50	100	0.99	0.3569
18:75589534:G:A	50	100	1	0.1227
18:75589574:A:T	50	100	1	0.01325
18:75589646:T:A	50	100	1	0.01307
18:75589678:C:T	50	100	0.99	0.3568
18:75589680:A:T	50	100	1	0.01325
18:75589962:G:A	50	100	1	0.01307
18:75590200:C:T	50	100	0.99	0.2887
18:75590211:G:A	50	100	1	0.01307
18:75590245:G:C	50	100	1	0.01325
18:75590461:A:C	50	100	1	0.1934
18:75590791:G:A	50	100	1	0.01325
18:75590820:G:T	50	100	1	0.01325
18:75590908:A:G	50	100	1	0.01325
18:75590918:C:T	50	100	1	0.01325
18:75590993:A:G	50	100	1	0.01325
18:75591012:A:G	50	100	1	0.01325
18:75591118:C:T	49	98	0.96	0.3591
18:75591119:G:A	49	100	1	0.01725
18:75591154:C:T	49	100	0.99	0.01924
18:75591199:T:G	47	95.7	0.98	0.2754
18:75591204:A:G	49	93.9	0.97	0.3263
18:75591358:A:G	50	100	1	0.02033
18:75591458:G:A	50	100	1	0.1204
18:75591520:A:G	50	100	1	0.01325
18:75591552:G:A	50	100	1	0.0138
18:75591594:G:C	50	100	1	0.01325
18:75591902:G:A	50	100	1	0.2001
18:75591987:A:C	50	100	1	0.01325
18:75592017:A:G	50	100	1	0.01325
18:75592046:C:T	50	100	1	0.01452
18:75592047:G:A	50	100	0.99	0.05792
18:75592165:G:T	50	100	1	0.01398
18:75592189:T:A	50	100	1	0.01325
18:75592204:A:T	50	100	1	0.01325
18:75592471:T:C	50	100	1	0.01344
18:75592569:G:A	50	100	1	0.01325
18:75592777:C:T	50	100	0.92	0.01325
18:75592785:C:T	50	100	1	0.01325
18:75592800:G:A	50	100	1	0.1028
18:75592812:C:T	50	100	1	0.01325
18:75592869:T:A	50	100	1	0.01325
18:75592920:G:A	50	100	1	0.01344
18:75593020:C:T	50	100	1	0.01325
18:75593038:T:G	50	100	1	0.01325
18:75593068:G:C	50	100	1	0.01325
18:75593147:C:T	50	100	1	0.01325
18:75593364:G:A	50	100	1	0.01325
18:75593390:A:G	50	100	0.99	0.3588
18:75593492:G:A	50	100	0.85	0.03813
18:75593513:G:A	50	100	1	0.01325
18:75593516:T:C	50	100	1	0.1416
18:75593621:T:G	50	100	1	0.01325
18:75593622:T:C	50	100	1	0.1046
18:75593681:A:G	50	100	1	0.1046
18:75593684:A:G	50	100	1	0.01289
18:75593867:C:G	50	100	1	0.01325
18:75593984:G:A	50	100	1	0.01924
18:75594083:A:G	50	100	1	0.01344
18:75594557:T:C	50	100	1	0.01325
18:75594599:A:C	50	100	1	0.01325
18:75594811:T:A	50	100	1	0.4366
18:75594876:A:G	50	100	1	0.01325
18:75594897:G:A	50	100	1	0.08733
18:75594945:G:A	50	100	0.99	0.01325
18:75595006:A:C	50	100	1	0.3223
18:75595014:C:T	50	100	0.99	0.02687
18:75595152:C:T	50	100	0.98	0.02106
18:75595182:G:A	50	100	1	0.01325
18:75595246:T:C	50	100	1	0.01325
18:75595257:A:G	50	100	1	0.08733
18:75595591:A:G	50	100	0.98	0.02124
18:75595620:A:G	50	100	1	0.01325
18:75595910:A:C	50	100	1	0.3223
18:75595922:G:A	50	100	1	0.01325
18:75595935:T:C	50	100	1	0.4232
18:75596495:C:G	50	100	0.99	0.1834
18:75596612:C:T	50	100	1	0.01253
18:75596786:C:A	50	100	1	0.08733
18:75596875:T:C	50	100	1	0.1008
18:75597036:A:G	50	100	1	0.01253
18:75597129:C:T	50	100	1	0.01253
18:75597328:C:T	50	100	1	0.4575
18:75597356:G:A	50	100	1	0.1331
18:75597471:T:C	50	100	1	0.01253
18:75597522:T:C	50	100	1	0.01253
18:75597547:C:T	50	100	1	0.01253
18:75597609:G:A	50	100	1	0.4575
18:75597651:C:T	50	100	1	0.04793
18:75597839:G:A	50	100	1	0.01253
18:75597877:C:T	50	100	1	0.4577
18:75597921:A:C	50	100	1	0.01253
18:75598034:G:C	50	100	1	0.1213
18:75598108:A:G	50	100	1	0.01253
18:75598136:G:A	50	100	1	0.01253
18:75598306:T:G	50	100	1	0.01325
18:75598313:T:C	50	100	1	0.01271
18:75598388:A:G	50	100	1	0.01253
18:75598550:A:C	50	100	1	0.01216
18:75598688:T:C	50	100	0.99	0.01924
18:75598752:C:T	50	100	1	0.01289
18:75598814:C:G	50	100	1	0.01253
18:75598929:C:T	50	100	1	0.01253
18:75599231:T:C	50	100	1	0.04793
18:75599471:C:T	50	100	1	0.01253
18:75599522:A:G	50	100	1	0.437
18:75599647:T:G	50	100	1	0.3235
18:75599881:G:T	50	100	1	0.3237
18:75600024:C:G	50	100	1	0.01253
18:75600214:T:A	50	100	1	0.01307
18:75600516:T:A	50	100	1	0.01289
18:75600602:C:G	50	100	1	0.01253
18:75600613:G:A	50	100	1	0.01325
18:75600758:G:T	50	100	1	0.01271
18:75601152:T:C	50	100	1	0.01253
18:75601253:G:A	50	100	1	0.01253
18:75601394:T:G	50	100	0.99	0.04811
18:75601403:C:T	50	100	1	0.1
18:75601493:C:T	50	100	1	0.4577
18:75601830:T:C	50	100	1	0.01253
18:75601932:T:G	50	100	1	0.01253
18:75602013:T:C	50	100	1	0.01253
18:75602400:C:T	50	100	0.99	0.3444
18:75602411:T:A	50	100	0.99	0.1053
18:75602521:G:A	50	100	1	0.4577
18:75602547:G:A	50	100	0.99	0.1414
18:75602629:T:C	50	100	1	0.01253
18:75602718:C:T	50	100	1	0.01253
18:75602806:A:G	50	100	1	0.01253
18:75602939:A:G	50	100	1	0.01253
18:75603009:A:G	50	100	1	0.1002
18:75603338:T:G	50	100	1	0.01253
18:75603614:T:A	50	100	1	0.01271
18:75603679:C:A	50	100	1	0.01253
18:75603746:C:T	50	100	1	0.4577
18:75603747:C:T	50	100	1	0.01253
18:75603807:C:A	50	100	1	0.4582
18:75603890:T:A	50	100	1	0.01253
18:75603932:C:A	50	100	0.97	0.1207
18:75604211:G:A	50	100	1	0.01071
18:75604488:T:C	50	100	1	0.01253
18:75604568:T:G	50	100	1	0.01253
18:75604685:A:G	50	100	1	0.4368
18:75604789:C:A	50	100	1	0.01253
18:75604883:C:T	50	100	1	0.08188
18:75604888:T:A	50	100	0.96	0.1207
18:75605169:A:T	50	100	1	0.01253
18:75605195:C:T	50	100	1	0.01271
18:75605597:A:G	50	100	1	0.01253
18:75605695:G:A	50	100	1	0.01253
18:75605697:A:G	50	100	1	0.01852
18:75605738:G:A	50	100	1	0.1207
18:75605750:A:G	50	100	1	0.01253
18:75605754:G:A	50	100	1	0.01253
18:75605922:A:G	50	98	1	0.4365
18:75605959:T:C	50	100	1	0.03431
18:75605968:A:G	50	98	0.98	0.4265
18:75605981:G:A	50	96	0.99	0.3811
18:75606043:A:G	50	94	0.98	0.4392
18:75606109:G:C	50	100	1	0.01253
18:75606329:G:T	50	100	0.96	0.0167
18:75606632:C:G	50	98	0.96	0.06917
18:75606717:C:A	50	100	1	0.01271
18:75606816:C:T	50	100	0.97	0.2464
18:75607114:G:T	50	100	1	0.01289
18:75607223:C:T	50	98	0.97	0.08043
18:75607226:C:G	50	100	1	0.01979
18:75607254:C:A	50	100	0.99	0.09332
18:75607272:C:G	50	100	0.98	0.08025
18:75607307:G:A	50	100	0.99	0.08043
18:75607544:A:G	50	100	1	0.01289
18:75607755:A:G	50	100	1	0.01271
18:75607855:A:C	50	100	1	0.01271
18:75607938:C:G	50	100	1	0.01271
18:75608210:T:C	49	100	0.9	0.01979
18:75608313:C:T	50	100	1	0.01979
18:75608520:C:A	50	100	0.96	0.01779
18:75608635:A:G	50	100	1	0.01398
18:75608681:G:A	50	100	1	0.01271
18:75608737:T:C	50	100	0.92	0.01344
18:75609066:T:C	50	100	1	0.01271
18:75609485:T:A	50	100	1	0.01271
18:75609846:G:A	50	100	0.96	0.01471
18:75610056:G:A	50	100	1	0.08406
18:75610335:G:A	50	100	0.77	0.01325
18:75610443:C:T	50	100	1	0.08424
18:75610634:T:A	50	100	1	0.01271
18:75610636:G:T	50	100	1	0.01997
18:75610831:A:G	50	100	1	0.01271
18:75610847:A:T	50	98	1	0.08406
18:75610985:G:A	50	100	1	0.3515
18:75611182:T:C	50	100	1	0.09695
18:75611212:A:G	50	98	0.96	0.03885
18:75611312:T:C	50	100	0.98	0.01416
18:75611566:A:G	50	100	1	0.05229
18:75611570:A:G	50	100	0.95	0.01235
18:75611644:G:A	50	100	0.99	0.08497
18:75611961:G:A	50	98	0.8	0.01652
18:75611981:C:T	50	100	1	0.01979
18:75611995:A:G	50	100	1	0.01289
18:75612203:G:C	50	100	1	0.01997
18:75612250:T:C	50	100	1	0.09713
18:75612266:T:C	50	100	1	0.1532
18:75612507:G:T	50	100	0.96	0.01471
18:75612511:T:A	50	100	1	0.01271
18:75612597:T:C	50	100	1	0.01253
18:75613077:G:A	50	100	1	0.01271
18:75613114:G:T	50	100	0.95	0.0532
18:75613249:C:T	50	100	1	0.01253
18:75613496:C:T	50	100	1	0.01924
18:75613506:T:G	50	98	0.96	0.3624
18:75613560:T:C	50	100	1	0.08442
18:75613595:A:G	50	100	1	0.01924
18:75613678:A:G	50	100	1	0.08351
18:75613740:C:G	50	100	1	0.01271
18:75613813:C:A	50	100	1	0.01271
18:75613942:C:T	50	100	1	0.08424
18:75613949:T:C	50	100	1	0.01271
18:75613964:G:A	50	100	1	0.01997
18:75614059:G:A	50	100	1	0.01271
18:75614505:G:A	50	100	0.95	0.02578
18:75614521:A:C	50	100	1	0.1158
18:75614615:G:T	50	100	1	0.08424
18:75614723:A:G	50	100	1	0.01997
18:75614731:A:G	50	100	1	0.02197
18:75615453:G:A	50	100	1	0.08424
18:75615458:A:G	50	100	1	0.01271
18:75615482:T:G	50	100	1	0.08424
18:75615710:T:C	50	100	1	0.08424
18:75615921:G:T	50	100	1	0.08424
18:75615937:A:G	50	100	1	0.08442
18:75615950:A:G	50	100	1	0.08424
18:75615976:A:G	45	95.6	1	0.01271
18:75616002:A:T	50	100	1	0.01997
18:75616021:A:T	50	100	0.99	0.01289
18:75616043:G:A	50	100	1	0.01289
18:75616106:G:A	50	100	1	0.01289
18:75616151:C:A	43	100	0.99	0.01198
18:75616378:C:T	50	100	1	0.08406
18:75616475:T:G	50	100	0.96	0.02415
18:75616530:C:G	50	100	1	0.09277
18:75616571:A:G	50	100	1	0.09677
18:75616899:T:C	50	100	0.77	0.01035
18:75617021:G:A	50	100	1	0.01997
18:75617079:G:A	50	100	1	0.01271
18:75617198:T:C	50	100	1	0.09296
18:75617426:A:G	50	100	1	0.01997
18:75617462:G:A	50	100	1	0.01271
18:75617654:T:C	50	100	1	0.01271
18:75617689:C:G	50	100	1	0.01271
18:75617804:A:T	50	100	1	0.01271
18:75618003:G:C	50	100	1	0.02215
18:75618174:C:T	50	100	1	0.01271
18:75618181:T:G	50	100	1	0.08243
18:75618231:T:A	50	100	1	0.08351
18:75618274:T:A	50	100	1	0.01997
18:75618285:T:C	50	100	1	0.09641
18:75618343:C:T	50	100	1	0.0118
18:75618497:G:C	50	100	1	0.09641
18:75618624:C:A	50	100	1	0.09296
18:75619004:A:G	50	100	1	0.09641
18:75619080:C:G	50	100	1	0.09641
18:75619092:A:G	50	100	1	0.09641
18:75619119:A:G	50	100	0.95	0.02397
18:75619320:A:G	50	100	1	0.3146
18:75619326:G:A	50	100	1	0.09641
18:75619551:G:T	50	100	1	0.08351
18:75619635:T:A	50	100	0.99	0.3528
18:75619776:C:T	50	100	1	0.09641
18:75619812:A:T	50	100	1	0.0216
18:75619929:T:C	50	100	1	0.09659
18:75620017:T:G	50	100	1	0.09659
18:75620105:G:A	50	100	1	0.09659
18:75620203:C:G	50	100	1	0.09477
18:75620255:C:G	50	96	1	0.0837
18:75620258:A:G	50	96	1	0.0837
18:75620263:T:C	50	96	1	0.08406
18:75620291:C:G	50	100	1	0.02687
18:75620293:C:T	48	93.8	1	0.08115
18:75620337:C:G	50	96	1	0.0837
18:75620388:G:A	44	77.3	1	0.2542
18:75620424:A:G	49	81.6	1	0.3537
18:75620430:A:G	49	91.8	0.99	0.2511
18:75620511:C:G	49	100	1	0.102
18:75620584:G:A	50	100	1	0.05501
18:75620623:G:A	50	100	1	0.01616
18:75620645:A:C	50	100	0.99	0.2516
18:75620653:T:C	50	100	0.99	0.3174
18:75620701:C:T	50	100	1	0.01271
18:75620750:G:T	50	96	1	0.2629
18:75620756:G:A	50	100	1	0.2515
18:75620853:C:A	50	100	0.99	0.1467
18:75620854:T:A	50	100	0.99	0.1469
18:75620922:T:C	50	100	0.97	0.1149
18:75620943:G:A	50	100	1	0.01616
18:75621018:C:G	50	100	1	0.2714
18:75621224:G:T	50	100	0.99	0.2714
18:75621553:G:A	50	100	0.99	0.02124
18:75621572:T:C	50	100	0.99	0.08606
18:75621634:G:A	50	100	0.99	0.08588
18:75621651:C:T	50	100	0.99	0.1026
18:75621666:C:T	50	100	1	0.01961
18:75621669:C:T	50	100	0.99	0.06009
18:75621682:A:C	50	100	0.94	0.1135
18:75621714:G:A	50	100	0.99	0.1031
18:75621727:G:A	50	100	0.99	0.1026
18:75621815:G:A	50	100	0.99	0.352
18:75621918:A:G	50	100	0.99	0.1189
18:75622349:G:C	50	100	1	0.156
18:75622487:A:G	50	100	1	0.05519
18:75622488:G:A	50	100	1	0.0354
18:75622500:G:A	50	100	1	0.01979
18:75622551:G:A	50	100	1	0.01979
18:75622598:T:C	50	100	1	0.01979
18:75622696:G:A	50	98	0.99	0.2658
18:75622738:G:A	50	98	0.99	0.2213
18:75622759:A:G	50	100	0.96	0.0236
18:75622796:T:C	50	100	1	0.08624
18:75622872:A:G	50	100	1	0.05973
18:75622884:G:A	50	100	0.86	0.03322
18:75622947:A:G	50	100	1	0.08624
18:75622982:C:T	50	100	1	0.1227
18:75622988:A:C	50	96	1	0.05955
18:75623036:G:A	49	79.6	0.97	0.2651
18:75623157:G:T	50	98	0.99	0.3422
18:75623174:A:G	50	100	0.98	0.08043
18:75623585:A:G	50	100	1	0.01997
18:75623611:C:T	50	100	0.99	0.3469
18:75623667:T:C	50	100	1	0.01071
18:75623901:T:C	50	100	0.99	0.2395
18:75623953:T:A	50	100	1	0.01997
18:75623991:G:A	50	100	1	0.01071
18:75624494:T:A	50	100	1	0.04702
18:75624583:C:T	50	100	1	0.01997
18:75624830:G:T	50	100	1	0.01997
18:75624990:G:A	50	100	0.95	0.01289
18:75625078:A:G	50	100	1	0.08624
18:75625101:G:A	50	100	1	0.02197
18:75625237:G:A	50	100	1	0.04666
18:75626283:C:T	50	100	1	0.04666
18:75627185:A:G	50	100	1	0.08624
18:75627320:G:A	50	100	1	0.04666
18:75627405:G:A	50	100	0.97	0.1098
18:75627420:C:T	50	100	0.98	0.08787
18:75627512:T:C	50	100	1	0.04684
18:75627711:A:C	50	98	0.99	0.2992
18:75627958:G:A	50	100	1	0.01979
18:75628006:G:C	50	100	1	0.06863
18:75628316:C:T	50	100	1	0.06863
18:75628366:G:C	50	100	1	0.01543
18:75628586:G:A	50	100	1	0.3457
18:75628667:A:G	50	100	1	0.3457
18:75628752:C:T	50	98	0.8	0.02142
18:75628884:C:T	50	100	1	0.06863
18:75628959:T:C	50	100	1	0.3468
18:75629417:C:T	50	100	1	0.06863
18:75629481:T:C	50	100	1	0.01071
18:75629520:C:T	50	100	1	0.02505
18:75629705:G:A	50	100	1	0.01979
18:75629830:T:C	50	100	1	0.06863
18:75630082:G:T	50	100	1	0.01979
18:75630097:T:C	50	100	1	0.2771
18:75630762:T:C	50	100	1	0.02505
18:75630946:C:A	50	100	1	0.3457
18:75630960:C:T	50	100	1	0.01979
18:75631386:T:C	50	100	1	0.01979
18:75631463:T:C	50	100	0.98	0.05991
18:75631480:A:G	50	100	1	0.3457
18:75631597:G:A	50	100	0.99	0.01761
18:75631877:C:A	50	100	1	0.06863
18:75632187:G:T	50	100	1	0.3457
18:75632224:A:G	50	100	1	0.01979
18:75632235:C:A	50	100	1	0.01525
18:75632273:G:T	50	100	0.99	0.0236
18:75632398:G:A	50	100	1	0.01979
18:75632452:A:G	50	100	0.99	0.02124
18:75632545:C:T	50	100	0.99	0.2783
18:75632578:T:C	50	100	1	0.01652
18:75632600:T:C	50	100	0.98	0.08787
18:75632710:A:G	50	100	1	0.01961
18:75633121:T:A	50	100	0.97	0.01344
18:75633239:C:T	50	100	1	0.01961
18:75633302:G:C	50	100	1	0.02869
18:75633524:C:T	50	100	1	0.02233
18:75633652:A:T	50	100	0.91	0.02596
18:75633959:G:A	50	100	0.98	0.08805
18:75634006:C:T	50	100	1	0.06917
18:75634286:G:A	50	100	0.96	0.0187
18:75634486:A:C	50	100	1	0.02033
18:75634634:C:T	50	100	0.99	0.02269
18:75634671:C:A	50	100	1	0.3455
18:75635049:C:T	50	100	1	0.01997
18:75635218:C:T	50	100	0.98	0.08805
18:75635358:T:C	50	100	1	0.06917
18:75635454:C:G	50	100	1	0.06917
18:75635553:C:T	50	100	0.98	0.01344
18:75635574:G:T	50	100	1	0.06899
18:75635649:G:C	50	100	1	0.3473
18:75635708:C:T	50	100	1	0.02433
18:75635758:T:A	50	100	1	0.06899
18:75635780:C:T	50	100	1	0.3473
18:75635895:T:C	50	100	0.97	0.05991
18:75636168:A:G	50	100	1	0.02215
18:75636467:T:C	50	98	0.98	0.08696
18:75636764:T:A	50	100	1	0.3473
18:75636862:A:G	50	100	0.99	0.01198
18:75636879:C:T	50	100	1	0.02687
18:75636923:T:C	50	100	1	0.06899
18:75637087:C:T	50	100	0.69	0.0158
18:75637191:G:T	50	100	0.94	0.01053
18:75637245:G:C	50	100	0.99	0.06917
18:75637266:G:A	50	100	0.99	0.06917
18:75637284:T:G	50	100	1	0.01035
18:75637389:C:T	50	100	0.98	0.06917
18:75637728:T:C	50	100	1	0.02433
18:75637901:T:G	50	100	0.98	0.06899
18:75638147:A:G	50	98	0.98	0.0699
18:75638174:A:G	50	98	0.98	0.0699
18:75638215:C:T	50	100	0.99	0.3453
18:75638248:T:G	50	98	0.96	0.0699
18:75638292:G:T	50	100	0.98	0.02269
18:75638417:G:A	50	98	0.96	0.06972
18:75638466:A:G	50	98	0.96	0.06954
18:75638547:C:A	50	100	0.98	0.1365
18:75638550:C:G	50	100	0.84	0.02179
18:75638704:G:A	50	100	0.97	0.3678
18:75638720:G:A	50	100	0.92	0.04684
18:75638928:G:A	50	100	0.96	0.3696
18:75638992:A:G	50	100	0.91	0.03032
18:75639023:A:G	50	98	0.92	0.06972
18:75639073:G:A	50	100	0.96	0.1639
18:75639138:C:T	50	100	0.97	0.1576
18:75639155:A:C	50	100	0.96	0.1561
18:75639434:G:A	50	100	0.94	0.08007
18:75639915:G:A	50	100	0.91	0.01344
18:75639957:T:G	50	96	0.87	0.104
18:75640130:G:A	50	98	0.87	0.04031
18:75640379:T:C	50	92	0.92	0.2589
18:75640678:G:A	50	100	0.87	0.01797
18:75640850:G:T	50	100	0.97	0.02306
18:75640874:G:A	50	100	0.98	0.0167
18:75640908:T:C	50	100	0.91	0.01634
18:75640945:A:G	50	98	0.97	0.3602
18:75641044:G:A	50	98	0.97	0.03649
18:75641102:G:C	50	100	0.97	0.02614
18:75641205:G:A	50	98	0.92	0.0167
18:75641284:A:G	50	100	1	0.01416
18:75641508:G:A	50	100	0.97	0.09386
18:75641717:T:C	50	100	0.75	0.01906
18:75641756:G:A	50	100	0.99	0.02215
18:75641826:T:C	50	100	0.9	0.01489
18:75642073:T:C	50	100	0.99	0.02215
18:75642179:G:A	50	94	0.93	0.4165
18:75642223:G:C	50	100	0.99	0.02215
18:75642469:G:A	50	98	0.97	0.3346
18:75642642:G:A	50	100	0.98	0.1109
18:75642684:G:A	50	100	0.97	0.06336
18:75642714:A:G	50	100	0.97	0.1106
18:75642788:G:A	50	98	0.93	0.0984
18:75642896:T:C	50	100	0.97	0.03558
18:75642917:G:A	50	100	0.95	0.01525
18:75642944:C:T	50	100	0.94	0.02233
18:75642995:G:A	50	100	0.99	0.02215
18:75643006:G:A	50	100	0.95	0.01634
18:75643069:C:T	50	100	0.98	0.2166
18:75643239:T:C	50	100	0.99	0.02324
18:75643455:C:A	50	100	0.99	0.02251
18:75643479:C:A	50	100	0.99	0.02251
18:75643534:T:C	50	100	0.97	0.02288
18:75643670:C:T	50	100	0.98	0.07044
18:75643674:C:A	50	100	0.95	0.04121
18:75643811:G:T	50	100	0.98	0.2086
18:75643991:A:G	50	100	1	0.01434
18:75644056:T:G	50	100	0.98	0.116
18:75644099:T:C	50	100	0.93	0.02741
18:75644248:C:T	50	100	0.99	0.05719
18:75644252:G:A	50	100	0.97	0.01543
18:75644345:T:G	50	100	0.75	0.0719
18:75644371:A:G	50	100	0.97	0.1371
18:75644507:G:A	50	98	0.99	0.3348
18:75644524:A:C	50	98	0.99	0.3346
18:75644539:T:G	50	98	0.97	0.01816
18:75644638:G:A	50	100	1	0.01434
18:75644776:T:C	50	100	0.99	0.3477
18:75644891:C:T	50	98	0.97	0.0158
18:75645056:T:C	50	100	0.99	0.3479
18:75645108:T:C	50	100	0.99	0.1659
18:75645187:C:T	50	100	0.7	0.02124
18:75645225:G:A	50	100	0.98	0.1661
18:75645283:C:T	50	100	0.85	0.01452
18:75645639:T:A	50	100	0.99	0.1661
18:75645689:C:T	50	100	0.99	0.1659
18:75645704:G:C	50	100	1	0.01434
18:75645813:G:A	50	100	1	0.02088
18:75645847:G:A	50	100	1	0.1623
18:75646052:C:A	50	100	1	0.01924
18:75646072:G:A	50	100	0.96	0.0158
18:75646112:C:T	50	100	0.99	0.1661
18:75646135:A:T	50	100	0.99	0.05755
18:75646210:A:G	50	100	0.94	0.01434
18:75646252:T:C	50	100	0.99	0.1518
18:75646444:A:G	50	100	0.97	0.02651
18:75646777:G:A	50	100	1	0.01525
18:75646784:C:A	50	100	0.99	0.05628
18:75646854:G:C	50	100	1	0.356
18:75646911:A:T	50	100	0.99	0.07553
18:75647264:T:C	50	100	1	0.03214
18:75647336:A:T	50	100	0.85	0.01924
18:75647489:G:T	50	100	1	0.3459
18:75647575:C:T	50	100	0.98	0.03232
18:75647942:C:T	50	100	0.96	0.01471
18:75648018:A:G	50	100	0.96	0.01452
18:75648026:C:T	50	100	0.93	0.01107
18:75648119:G:T	50	100	1	0.01924
18:75648556:C:T	50	100	1	0.03214
18:75648796:A:G	50	98	0.95	0.1109
18:75648825:G:T	48	95.8	0.96	0.1454
18:75648878:T:C	50	100	0.96	0.01561
18:75648931:G:A	50	100	1	0.03214
18:75649203:C:G	50	100	1	0.1792
18:75649212:G:A	50	100	1	0.1794
18:75649236:G:A	50	100	1	0.1714
18:75649321:T:A	50	100	1	0.01216
18:75649540:A:G	50	100	1	0.3517
18:75649683:C:T	50	100	1	0.01489
18:75649744:G:T	50	100	1	0.01452
18:75649748:A:G	50	100	1	0.1718
18:75649947:C:G	50	100	1	0.1719
18:75650021:G:A	50	100	1	0.3522
18:75650187:T:C	50	100	0.99	0.1478
18:75650298:T:C	50	100	1	0.1719
18:75650353:C:T	50	100	1	0.01216
18:75650611:G:A	50	100	1	0.02378
18:75650744:A:G	50	100	1	0.02378
18:75650838:A:G	50	100	1	0.1574
18:75650869:G:T	50	100	1	0.01216
18:75650884:A:T	50	100	0.79	0.01943
18:75650934:C:T	50	100	0.98	0.05737
18:75651121:T:C	50	100	1	0.3524
18:75651176:T:C	50	100	1	0.3524
18:75651183:G:A	50	100	0.92	0.03522
18:75651381:A:G	50	100	1	0.3524
18:75651571:T:C	50	100	1	0.3526
18:75651922:G:A	50	100	1	0.02378
18:75651994:G:A	50	100	1	0.03232
18:75652054:G:A	50	100	0.99	0.08769
18:75652121:C:G	50	100	0.98	0.05029
18:75652126:C:T	50	100	0.99	0.05773
18:75652395:A:G	50	100	1	0.1576
18:75652510:G:A	50	100	1	0.1903
18:75652574:G:A	50	100	1	0.01216
18:75652842:G:A	50	100	0.99	0.0236
18:75652858:G:T	50	100	0.99	0.01797
18:75652918:G:A	50	100	0.92	0.01561
18:75652999:C:T	50	100	1	0.03232
18:75653317:A:G	50	100	0.89	0.02469
18:75653554:G:A	50	100	0.89	0.02469
18:75653566:C:T	50	100	1	0.04829
18:75653580:A:G	50	100	1	0.1574
18:75653585:G:A	50	100	0.98	0.09005
18:75653615:G:T	50	100	1	0.1574
18:75653639:C:G	50	100	0.99	0.01743
18:75653854:C:T	50	100	1	0.03268
18:75653917:G:A	50	100	1	0.02342
18:75654082:C:T	50	100	0.99	0.1469
18:75654281:C:G	50	100	1	0.01344
18:75654356:G:A	50	100	1	0.03268
18:75654376:T:A	50	100	0.96	0.05991
18:75654832:G:C	50	100	0.9	0.02469
18:75654839:A:C	50	100	0.98	0.159
18:75655604:C:T	50	100	1	0.04847
18:75655888:A:T	50	100	1	0.0118
18:75657117:C:T	50	100	0.99	0.03613
18:75657167:A:G	50	98	0.99	0.05955
18:75657347:C:A	50	100	1	0.03395
18:75657560:T:C	50	100	1	0.01507
18:75657613:C:T	50	100	0.96	0.02669
18:75657950:T:A	50	100	1	0.01235
18:75658001:T:C	50	100	1	0.01525
18:75658057:A:G	50	100	1	0.01253
18:75658160:C:A	50	100	0.98	0.01452
18:75658176:C:A	50	100	0.96	0.0207
18:75658222:C:T	50	100	0.89	0.02033
18:75658226:G:C	50	100	1	0.01452
18:75658343:C:T	50	100	0.96	0.03268
18:75658388:G:C	50	100	1	0.01452
18:75658635:G:A	50	98	0.94	0.0276
18:75658811:C:A	50	98	0.94	0.02433
18:75659012:A:G	50	100	1	0.02397
18:75659084:T:C	50	100	0.98	0.1454
18:75659137:C:A	50	100	0.99	0.01471
18:75659155:G:T	50	100	0.97	0.1454
18:75659215:G:A	50	100	0.9	0.01924
18:75659329:G:C	50	100	0.9	0.0207
18:75659403:T:A	50	100	1	0.03377
18:75659688:T:C	50	98	0.99	0.1872
18:75659719:C:A	50	100	1	0.03377
18:75659751:A:G	50	100	1	0.01471
18:75660108:T:A	50	100	1	0.02397
18:75660236:G:A	50	100	1	0.01471
18:75660555:T:G	50	100	1	0.03377
18:75661416:T:A	50	100	1	0.01507
18:75661705:A:T	50	100	0.94	0.01834
18:75662093:T:G	50	100	0.93	0.01162
18:75662426:C:A	50	98	0.99	0.02469
18:75662480:C:T	50	100	1	0.01471
18:75662562:G:A	50	98	0.99	0.2068
18:75662710:G:A	50	100	1	0.02088
18:75662896:G:C	50	98	0.97	0.3802
18:75662923:C:G	50	100	0.9	0.0207
18:75663154:T:C	50	98	0.96	0.3798
18:75663451:C:T	50	100	0.99	0.03377
18:75663455:T:C	50	100	1	0.01525
18:75663520:G:C	50	98	0.96	0.3805
18:75663826:A:C	50	98	0.94	0.02651
18:75664458:C:T	50	100	0.96	0.01598
18:75664772:G:A	50	100	0.9	0.01162
18:75665151:T:C	50	100	0.91	0.0207
18:75665727:G:A	50	100	0.94	0.02451
18:75665864:T:A	50	100	0.97	0.09386
18:75666065:T:C	50	100	0.89	0.02088
18:75666360:T:C	50	100	0.92	0.02397
18:75666633:A:G	50	100	0.92	0.01471
18:75666721:G:A	50	94	0.9	0.1678
18:75666932:T:C	50	88	0.81	0.4846
18:75666986:C:T	50	96	0.88	0.1481
18:75667082:C:T	50	88	0.74	0.07662
18:75667259:T:A	50	88	0.82	0.0955
18:75667264:A:T	50	90	0.82	0.1365
18:75667807:C:T	50	100	0.92	0.02977
18:75668105:T:C	50	96	0.89	0.0216
18:75668405:T:A	49	100	0.89	0.01979
18:75668472:C:G	50	98	0.89	0.02269
18:75668535:G:A	50	100	0.82	0.01997
18:75669124:G:A	50	100	0.87	0.03032
18:75669874:C:T	50	98	0.86	0.02015
18:75670251:T:G	50	100	0.92	0.01997
18:75670734:C:T	50	100	1	0.01634
18:75671184:C:T	50	100	0.99	0.02487
18:75671692:G:T	50	100	0.9	0.02288
18:75671856:A:G	50	100	0.99	0.02124
18:75672187:T:C	50	100	0.92	0.05592
18:75673217:G:A	50	100	0.98	0.02614
18:75674167:T:C	50	98	0.94	0.02033
18:75674521:C:T	50	100	1	0.02614
18:75674525:C:T	50	98	0.96	0.4562
18:75674624:C:T	50	100	0.9	0.01144
18:75674748:T:C	50	100	0.97	0.02033
18:75675253:A:T	50	100	0.98	0.02142
18:75675606:T:C	50	98	0.97	0.3678
18:75675618:C:T	50	100	1	0.01961
18:75675701:A:G	50	100	0.99	0.04847
18:75676279:A:G	50	100	0.95	0.03086
18:75676897:C:T	50	100	1	0.02542
18:75677509:G:A	50	100	0.98	0.02397
18:75677786:T:C	50	100	0.98	0.02142
18:75678246:T:G	50	100	0.99	0.05138
18:75678337:T:G	50	100	0.98	0.02142
18:75678695:A:C	50	100	0.98	0.02142
18:75678852:C:A	50	100	0.98	0.02142
18:75678962:G:A	50	100	1	0.0256
18:75679044:A:G	50	100	1	0.02614
18:75679192:T:G	50	100	1	0.02052
18:75679348:C:T	50	100	1	0.01997
18:75679490:C:A	50	100	1	0.04049
18:75679833:G:A	50	98	0.95	0.2035
18:75679899:A:G	50	98	0.97	0.3791
18:75680201:G:A	50	98	0.96	0.2237
18:75680387:A:G	50	100	1	0.1503
18:75680713:T:A	50	100	1	0.03849
18:75680817:G:A	50	100	1	0.02614
18:75680993:C:G	50	100	0.99	0.05483
18:75681628:G:A	50	100	0.98	0.3956
18:75681952:A:G	50	100	0.96	0.1647
18:75682414:T:A	50	92	0.91	0.3845
18:75682778:G:A	50	100	1	0.03613
18:75682854:G:A	50	100	0.97	0.02633
18:75682898:T:C	50	100	0.99	0.0187
18:75683000:G:A	50	100	1	0.01598
18:75683081:G:A	50	100	1	0.01598
18:75683325:A:T	50	100	1	0.02905
18:75683334:G:A	50	100	1	0.01598
18:75683483:C:T	50	100	1	0.01598
18:75683656:C:T	50	100	1	0.01598
18:75683869:T:G	50	100	0.88	0.0138
18:75684157:T:C	50	100	1	0.01107
18:75684547:A:G	50	96	0.9	0.09477
18:75684947:C:A	50	100	1	0.01616
18:75685090:C:A	50	98	1	0.01489
18:75685193:G:T	50	100	1	0.02633
18:75685317:T:C	50	100	0.96	0.02033
18:75685790:T:C	50	100	1	0.1029
18:75686162:C:T	50	100	1	0.1344
18:75686433:G:A	50	100	1	0.02052
18:75686513:T:C	50	100	0.99	0.03504
18:75686625:G:T	50	100	1	0.03504
18:75686666:G:A	50	98	0.96	0.1411
18:75686735:G:A	50	100	1	0.01616
18:75686795:G:A	50	100	1	0.01616
18:75686892:C:A	50	100	0.99	0.02033
18:75687172:C:T	50	100	1	0.03522
18:75687521:G:C	50	100	1	0.02033
18:75687670:C:T	50	100	1	0.01598
18:75687767:T:C	50	100	1	0.02106
18:75688689:C:T	50	100	1	0.01616
18:75688906:C:T	50	100	0.95	0.02977
18:75688908:C:T	50	100	1	0.02542
18:75689118:C:A	50	100	1	0.01634
18:75689695:C:A	50	100	1	0.04847
18:75689749:G:C	50	100	0.97	0.02487
18:75689928:T:G	50	100	1	0.01634
18:75690474:A:T	50	100	0.94	0.01071
18:75690478:T:A	50	96	0.88	0.252
18:75690774:C:T	50	100	1	0.02306
18:75691180:T:G	50	100	0.96	0.04866
18:75691504:T:C	50	100	0.71	0.02505
18:75692131:G:A	50	100	0.98	0.06518
18:75692269:A:G	50	100	0.98	0.06772
18:75692872:A:T	50	98	0.94	0.01452
18:75693086:T:G	50	100	0.94	0.01797
18:75693106:T:C	50	100	0.98	0.08079
18:75693108:A:G	50	100	0.93	0.01452
18:75693156:T:C	50	100	0.96	0.0472
18:75693185:C:G	50	100	0.98	0.09949
18:75693275:A:G	50	100	1	0.05901
18:75693296:T:C	50	100	0.99	0.03704
18:75693698:G:C	50	100	1	0.02505
18:75694487:C:A	50	100	0.98	0.03395
18:75694553:G:A	50	100	0.98	0.03395
18:75694999:G:A	50	92	0.85	0.1649
18:75695102:C:T	50	100	1	0.02505
18:75695418:A:C	50	94	0.97	0.2847
18:75695427:C:T	50	100	0.89	0.04394
18:75695542:G:T	50	100	0.88	0.01598
18:75695548:A:G	50	98	0.98	0.01307
18:75695933:T:C	50	98	1	0.305
18:75696058:C:A	50	100	1	0.01707
18:75696251:G:A	50	100	0.92	0.0158
18:75696538:A:G	50	100	0.99	0.3199
18:75696546:G:A	50	100	0.99	0.1652
18:75696569:C:A	50	100	1	0.0207
18:75696615:C:T	50	100	0.96	0.02633
18:75696743:T:C	50	100	0.94	0.03014
18:75696891:C:G	50	100	0.99	0.222
18:75697137:A:T	50	100	0.99	0.2153
18:75697190:T:A	50	100	1	0.04975
18:75697322:T:C	50	100	0.99	0.01961
18:75697671:C:T	50	100	1	0.3203
18:75698108:C:T	50	100	0.9	0.04121
18:75698127:T:C	50	100	1	0.1652
18:75698175:A:G	50	100	1	0.3203
18:75698215:C:T	50	100	1	0.165
18:75698316:G:A	50	100	0.98	0.2758
18:75698406:G:A	50	98	1	0.1649
18:75698610:T:C	50	88	0.9	0.1908
18:75698621:A:G	50	98	1	0.2731
18:75698638:T:G	49	100	1	0.1658
18:75698684:C:T	50	96	1	0.2462
18:75698689:T:C	49	98	1	0.1647
18:75698726:C:A	50	98	1	0.0472
18:75698739:A:G	50	98	1	0.02124
18:75698744:C:T	50	98	1	0.02124
18:75698747:T:C	50	98	0.99	0.02052
18:75698754:C:T	48	97.9	1	0.252
18:75698771:A:G	50	98	1	0.0207
18:75698774:C:T	50	98	1	0.0207
18:75698790:G:A	50	100	0.99	0.2059
18:75698814:G:A	50	100	1	0.216
18:75699237:C:T	50	100	1	0.01725
18:75699320:A:G	50	100	1	0.01725
18:75699361:A:G	50	100	1	0.02088
18:75699409:C:G	50	100	0.92	0.02614
18:75699452:C:T	50	100	0.95	0.01452
18:75699625:T:C	50	96	1	0.3204
18:75699732:G:A	50	98	0.99	0.1881
18:75699954:C:G	50	100	1	0.0581
18:75700361:C:G	50	100	1	0.03232
18:75700479:C:T	50	96	0.66	0.01816
18:75700550:G:C	50	100	1	0.02596
18:75700844:G:A	50	98	0.83	0.01924
18:75700867:T:C	50	100	1	0.02596
18:75700991:C:T	50	100	1	0.02596
18:75701368:T:C	50	100	1	0.03214
18:75701465:G:T	50	100	1	0.02596
18:75701524:T:A	50	98	0.99	0.158
18:75701596:C:T	50	100	0.98	0.02887
18:75701597:G:A	50	100	1	0.0236
18:75701731:A:C	50	100	1	0.02524
18:75701912:C:T	50	100	1	0.05338
18:75702195:T:C	50	98	0.99	0.2711
18:75702291:T:C	50	100	1	0.02596
18:75702299:G:A	50	100	1	0.02124
18:75702687:C:T	50	100	1	0.02596
18:75702707:G:A	50	100	1	0.02596
18:75702957:G:T	50	100	0.99	0.1881
18:75702970:C:A	50	100	0.99	0.03867
18:75703260:T:C	50	100	1	0.0236
18:75703446:T:A	50	100	0.72	0.02542
18:75703618:A:C	50	100	0.92	0.02596
18:75703775:C:A	50	100	1	0.02124
18:75703927:A:G	50	100	0.97	0.02596
18:75703971:G:T	48	100	0.92	0.01471
18:75704149:T:G	50	100	0.98	0.02342
18:75704214:G:A	49	100	0.98	0.02923
18:75704287:C:T	48	100	0.85	0.01126
18:75704910:G:A	50	100	0.99	0.2845
18:75705004:G:A	50	100	1	0.01471
18:75705136:C:A	50	100	0.96	0.02633
18:75705210:C:T	49	100	0.98	0.02342
18:75705349:C:T	50	100	0.96	0.02887
18:75705933:T:C	50	100	0.98	0.02814
18:75706127:C:T	50	98	0.99	0.1534
18:75706373:C:T	50	98	0.83	0.01634
18:75706381:T:C	50	100	0.91	0.02814
18:75706428:C:T	50	100	0.89	0.04267
18:75706467:G:A	50	100	0.99	0.01743
18:75706781:C:T	50	100	1	0.02596
18:75707219:T:C	50	100	0.99	0.1841
18:75707507:C:T	50	100	1	0.3164
18:75707584:T:G	50	100	0.99	0.01743
18:75707661:G:A	50	100	1	0.02814
18:75707996:G:A	50	100	0.99	0.1845
18:75708088:G:A	49	100	1	0.1846
18:75708166:A:G	50	100	1	0.02814
18:75708365:G:A	50	100	1	0.03105
18:75708412:C:T	50	100	1	0.01943
18:75708442:G:A	50	100	1	0.02124
18:75708496:T:C	50	98	1	0.3816
18:75708727:T:C	50	100	1	0.02796
18:75708760:A:G	50	100	1	0.02796
18:75708828:G:T	50	100	1	0.02796
18:75708873:A:T	50	100	1	0.01452
18:75709012:G:A	50	100	1	0.02796
18:75709236:T:C	50	100	1	0.02814
18:75709485:G:A	50	100	0.99	0.2674
18:75709818:G:A	50	100	0.99	0.215
18:75710128:G:A	50	100	0.99	0.2885
18:75710262:T:C	50	100	1	0.02124
18:75710364:T:C	50	100	1	0.02124
18:75710551:G:A	50	100	0.93	0.01452
18:75710638:G:C	50	100	0.93	0.01071
18:75710713:T:C	50	100	0.98	0.1609
18:75710739:T:C	50	100	1	0.0236
18:75710821:G:T	50	98	0.91	0.01943
18:75711284:C:G	50	100	1	0.02469
18:75711316:G:T	50	100	0.98	0.1843
18:75711325:G:A	50	100	1	0.02124
18:75711393:T:C	50	100	1	0.07716
18:75711414:C:T	50	100	0.98	0.1843
18:75711725:T:C	50	100	1	0.02487
18:75711848:T:C	50	100	1	0.02124
18:75711992:T:C	50	94	0.89	0.1082
18:75712015:C:T	50	98	0.98	0.3515
18:75712218:G:A	50	100	0.97	0.1845
18:75712287:A:T	45	100	0.98	0.07716
18:75712589:G:C	47	93.6	0.69	0.02487
18:75712625:G:A	50	98	0.76	0.0118
18:75712651:T:C	50	94	0.94	0.1826
18:75712821:C:T	50	100	0.99	0.07734
18:75714526:T:A	50	100	0.95	0.01688
18:75714557:G:T	50	100	1	0.02124
18:75714643:A:G	50	98	0.99	0.07534
18:75714708:G:C	50	100	0.99	0.07534
18:75714922:G:A	50	100	0.99	0.07534
18:75714968:T:A	50	98	0.93	0.3221
18:75715053:G:C	50	100	0.99	0.07534
18:75715146:T:G	50	100	0.93	0.02869
18:75715483:C:A	50	98	0.99	0.08134
18:75715560:C:T	50	100	1	0.04285
18:75715962:G:A	50	100	0.92	0.0167
18:75716126:C:T	50	100	0.99	0.03214
18:75716290:C:T	50	100	0.95	0.05029
18:75716408:T:A	50	100	0.96	0.01725
18:75716432:G:C	50	100	0.99	0.03195
18:75716555:T:A	50	100	1	0.02124
18:75716922:A:G	50	100	0.93	0.01434
18:75717057:A:T	50	100	0.88	0.01652
18:75717208:G:A	50	98	0.98	0.08115
18:75717335:T:G	50	100	1	0.02124
18:75717391:C:G	50	100	0.98	0.01961
18:75717647:C:T	50	100	0.87	0.0158
18:75717808:A:G	50	100	0.8	0.02088
18:75717974:T:C	50	100	0.87	0.0276
18:75718030:G:A	50	100	0.98	0.2311
18:75718081:A:G	50	100	0.97	0.2306
18:75718373:T:C	50	100	1	0.01434
18:75718856:G:A	50	100	1	0.03958
18:75718875:C:T	50	98	0.98	0.01561
18:75718882:C:G	50	100	0.91	0.02469
18:75718905:G:A	50	100	0.97	0.08769
18:75718997:C:T	50	100	0.99	0.01852
18:75719040:C:T	50	96	0.83	0.02015
18:75719125:T:C	50	100	1	0.01434
18:75719310:T:C	50	100	1	0.0394
18:75719478:T:C	50	100	0.8	0.01852
18:75719549:G:A	50	100	0.81	0.01943
18:75719625:A:G	50	96	0.87	0.1182
18:75720682:A:G	50	100	0.96	0.01489
18:75720908:T:C	50	100	0.81	0.01943
18:75720950:T:C	50	100	1	0.01434
18:75720968:T:G	50	100	0.81	0.01943
18:75721014:T:A	50	100	1	0.01434
18:75721017:C:T	50	100	0.92	0.06191
18:75721051:T:G	50	100	0.98	0.02778
18:75721058:A:G	50	100	0.95	0.08733
18:75721487:G:A	50	100	0.98	0.01779
18:75721555:C:T	50	100	1	0.01434
18:75721831:C:G	50	100	1	0.01507
18:75722071:A:G	50	100	0.98	0.03903
18:75722373:C:T	50	100	0.98	0.03903
18:75722380:T:G	50	98	0.95	0.01561
18:75722679:C:T	50	100	0.93	0.0236
18:75722786:T:C	50	100	0.99	0.01452
18:75723015:A:G	50	100	0.92	0.0345
18:75723134:A:G	50	98	0.94	0.01561
18:75723467:C:T	50	100	0.97	0.1659
18:75723478:G:C	50	100	0.81	0.01797
18:75723625:T:G	50	100	0.76	0.0187
18:75723631:G:A	50	100	0.98	0.01779
18:75723658:C:T	50	100	0.94	0.0345
18:75724347:C:T	50	100	0.98	0.08824
18:75724454:T:C	50	96	0.95	0.1144
18:75724586:G:A	50	100	0.98	0.02397
18:75725207:T:C	49	93.9	0.85	0.03522
18:75726183:C:T	50	100	0.98	0.01943
18:75726243:G:A	50	100	0.99	0.04012
18:75726455:C:T	50	100	0.98	0.05556
18:75727266:C:A	50	100	0.92	0.0285
18:75727431:A:G	50	100	0.95	0.03304
18:75727513:A:G	50	100	0.97	0.0394
18:75727600:T:A	50	100	0.99	0.1391
18:75727988:T:C	50	100	0.99	0.07498
18:75728035:C:T	50	100	0.97	0.03595
18:75728381:C:G	50	100	0.97	0.02397
18:75728436:T:C	50	100	0.97	0.02397
18:75728486:T:A	50	100	1	0.03867
18:75728615:G:A	50	100	0.97	0.05102
18:75728871:C:A	50	94	0.84	0.3101
18:75729138:A:G	50	100	1	0.03304
18:75729216:T:A	50	100	0.98	0.03177
18:75729254:T:G	50	100	1	0.07044
18:75729405:C:G	50	100	1	0.03304
18:75729442:T:A	50	100	0.97	0.0325
18:75729449:C:A	50	100	1	0.05683
18:75729459:C:T	50	100	1	0.02306
18:75729471:T:C	50	100	1	0.01688
18:75729898:C:G	50	100	1	0.04575
18:75730029:G:A	50	96	0.74	0.04067
18:75730198:G:A	50	100	1	0.02741
18:75730200:C:G	50	100	1	0.03976
18:75730290:G:A	50	100	1	0.03958
18:75730423:G:T	50	100	1	0.07734
18:75730496:C:T	50	100	0.99	0.148
18:75730802:T:C	50	100	1	0.02741
18:75730803:G:T	50	100	1	0.1445
18:75730835:C:A	50	100	1	0.03522
18:75730841:A:G	50	100	1	0.03958
18:75730847:A:G	50	100	1	0.03958
18:75730853:G:C	50	100	1	0.03976
18:75730855:T:C	50	100	1	0.03304
18:75730872:T:C	50	100	1	0.03958
18:75730963:G:A	50	100	1	0.03958
18:75731278:C:A	50	100	0.98	0.0512
18:75731306:C:T	50	100	1	0.05428
18:75731420:C:G	50	100	1	0.02723
18:75731683:A:G	50	100	1	0.1117
18:75731727:A:G	50	100	1	0.1836
18:75732142:T:C	50	100	1	0.03304
18:75732771:G:A	50	100	0.99	0.0345
18:75732913:A:G	50	100	0.96	0.02378
18:75732958:G:A	50	100	0.98	0.03758
18:75732975:G:A	50	100	1	0.01616
18:75733027:T:C	50	100	1	0.07771
18:75733658:C:T	50	100	1	0.01616
18:75733702:G:A	50	100	0.99	0.07444
18:75733768:G:T	50	92	0.82	0.03831
18:75733769:T:G	50	94	0.81	0.03867
18:75734594:C:T	50	100	1	0.0866
18:75734840:C:T	50	100	1	0.03704
18:75734940:T:C	50	100	1	0.03341
18:75734948:G:A	50	100	1	0.03395
18:75735366:G:A	50	100	0.97	0.01489
18:75735570:A:C	50	100	1	0.09168
18:75735901:A:T	50	100	1	0.07771
18:75736111:T:G	50	100	1	0.01616
18:75736423:C:T	50	100	0.94	0.03214
18:75736529:A:T	50	100	1	0.0866
18:75736647:T:C	50	100	1	0.01688
18:75737054:G:A	50	100	1	0.0866
18:75737105:T:G	49	100	1	0.0138
18:75737190:C:T	50	100	0.89	0.02542
18:75737638:T:C	50	100	1	0.07789
18:75737775:G:A	50	100	1	0.01235
18:75738098:T:C	50	100	1	0.07789
18:75738496:C:G	50	100	1	0.03885
18:75738802:T:C	50	100	1	0.01235
18:75738821:A:C	50	100	1	0.01616
18:75739097:T:C	50	98	0.83	0.1093
18:75739393:A:G	50	100	1	0.01779
18:75739415:G:A	50	100	1	0.01616
18:75740224:G:A	50	100	0.98	0.05882
18:75740881:A:T	50	100	1	0.01779
18:75741570:C:A	50	100	1	0.08624
18:75741571:A:G	50	100	1	0.02524
18:75741713:A:G	50	100	1	0.07789
18:75741770:T:A	50	100	1	0.04557
18:75741965:C:T	50	98	0.94	0.03341
18:75742228:G:A	50	100	0.99	0.03577
18:75742381:G:C	50	100	1	0.03322
18:75742590:A:T	50	100	1	0.03885
18:75742604:C:T	50	100	0.95	0.03468
18:75742605:G:A	50	100	1	0.08642
18:75742825:C:A	50	100	1	0.01616
18:75742865:A:T	50	100	0.88	0.02324
18:75743204:C:A	50	100	0.99	0.03577
18:75743337:G:A	50	100	0.99	0.01271
18:75743373:C:A	50	100	1	0.04557
18:75743517:A:C	50	100	1	0.08606
18:75743738:T:C	50	100	0.99	0.2257
18:75743921:T:C	50	100	1	0.03177
18:75744009:A:G	50	100	0.98	0.01235
18:75744045:A:G	50	100	1	0.08588
18:75744180:C:T	50	100	1	0.08533
18:75744226:A:G	50	100	0.97	0.09985
18:75744261:G:A	50	98	0.97	0.09913
18:75744609:G:C	50	98	0.96	0.09604
18:75744642:C:T	50	98	0.95	0.1009
18:75744867:G:C	50	100	0.9	0.02052
18:75745104:T:C	50	98	0.96	0.07843
18:75745183:T:C	50	100	0.97	0.1144
18:75745251:A:G	50	100	1	0.01906
18:75745437:T:C	50	100	0.97	0.06245
18:75745443:G:C	50	100	0.97	0.11
18:75745447:T:C	50	100	1	0.01888
18:75746032:T:A	50	98	0.67	0.0276
18:75746462:C:T	50	100	0.97	0.08569
18:75746474:C:T	50	100	0.97	0.02088
18:75746752:G:T	50	100	0.96	0.1006
18:75747079:T:C	50	98	0.87	0.05919
18:75747670:G:A	50	100	1	0.01652
18:75747957:G:A	50	100	0.8	0.02469
18:75748100:G:T	50	100	0.99	0.1857
18:75748293:C:G	50	100	0.94	0.02651
18:75748834:C:T	50	100	1	0.01598
18:75749141:T:C	50	100	0.96	0.02778
18:75749453:G:A	50	100	0.98	0.1503
18:75749765:A:G	50	100	1	0.03286
18:75750082:G:T	50	100	1	0.02342
18:75750129:G:A	50	100	0.99	0.01779
18:75750586:A:G	50	100	0.99	0.1558
18:75750801:G:A	50	100	1	0.01834
18:75751633:C:T	50	100	0.98	0.05592
18:75751638:C:T	50	100	1	0.01489
18:75752900:C:T	50	100	0.98	0.1529
18:75752919:T:C	50	100	0.97	0.0561
18:75753419:G:C	50	100	1	0.01834
18:75753767:C:T	50	100	1	0.03304
18:75753954:G:A	50	98	0.89	0.02215
18:75754079:A:C	50	100	0.98	0.0561
18:75754148:A:G	50	100	1	0.02124
18:75754267:C:A	50	96	0.88	0.1975
18:75754335:A:G	50	100	0.96	0.02814
18:75754419:G:T	50	100	0.99	0.03141
18:75754892:C:T	50	100	0.85	0.03649
18:75755005:G:A	50	100	0.99	0.03758
18:75756140:A:G	50	100	1	0.0216
18:75756371:A:G	50	100	0.96	0.1106
18:75756373:G:T	50	98	0.99	0.03958
18:75756413:A:T	50	100	1	0.03123
18:75756568:G:C	50	100	0.98	0.05919
18:75756830:C:A	50	100	1	0.01906
18:75756843:T:C	50	100	1	0.01779
18:75756989:G:T	50	100	0.99	0.05356
18:75757172:A:G	50	100	0.97	0.05864
18:75757683:C:T	50	100	0.98	0.05864
18:75757864:C:T	50	100	1	0.03214
18:75757978:G:A	50	100	1	0.01779
18:75758083:G:C	50	100	1	0.02687
18:75758512:T:C	50	100	0.93	0.01779
18:75758514:A:G	50	100	0.99	0.1104
18:75758516:A:G	50	100	0.92	0.0207
18:75759096:C:G	50	100	0.98	0.05864
18:75759943:G:C	50	100	0.99	0.1104
18:75760095:T:C	50	100	0.99	0.1011
18:75760134:G:T	50	100	0.96	0.02796
18:75760842:C:T	50	100	0.99	0.1104
18:75761358:A:G	50	100	0.99	0.1102
18:75761474:C:T	50	100	0.98	0.169
18:75761496:C:G	50	100	0.98	0.03468
18:75762097:T:G	50	100	0.96	0.05846
18:75762350:T:C	50	100	1	0.03232
18:75762411:T:C	50	98	0.96	0.0394
18:75762579:C:A	50	98	0.79	0.05084
18:75762627:C:T	50	100	0.96	0.05828
18:75762694:G:A	50	100	0.96	0.05828
18:75762781:G:C	50	100	0.96	0.05846
18:75764226:T:C	50	100	0.97	0.02887
18:75765705:T:C	50	100	0.94	0.04593
18:75765839:C:T	50	100	0.95	0.02723
18:75766266:G:T	50	100	0.88	0.02723
18:75766671:G:A	50	100	1	0.01235
18:75766718:G:A	50	100	0.94	0.04611
18:75767076:G:C	50	100	0.99	0.01235
18:75767187:C:G	50	98	0.99	0.1639
18:75767300:G:A	50	100	0.99	0.01235
18:75767485:T:G	50	96	0.97	0.1378
18:75767741:G:A	50	88	0.83	0.4314
18:75767866:C:T	50	100	0.88	0.02524
18:75767885:G:A	50	90	0.88	0.3021
18:75768181:G:A	50	94	0.85	0.3288
18:75768306:T:G	50	94	0.84	0.1423
18:75768539:C:T	50	88	0.72	0.09296
18:75768553:A:G	50	98	0.89	0.06409
18:75768564:G:A	50	88	0.77	0.3306
18:75768588:G:A	50	92	0.74	0.4526
18:75768592:C:T	50	88	0.72	0.327
18:75768631:T:C	50	92	0.73	0.1198
18:75768650:A:T	50	98	0.89	0.04121
18:75768681:C:T	49	98	0.74	0.01743
18:75768693:C:G	50	90	0.74	0.2335
18:75768749:A:G	50	92	0.76	0.1211
18:75768758:T:C	50	94	0.73	0.1209
18:75768816:G:A	49	93.9	0.74	0.1253
18:75768856:T:A	50	84	0.8	0.1558
18:75769133:G:A	50	98	0.95	0.04194
18:75769179:A:T	50	96	0.8	0.374
18:75769284:G:C	50	100	0.91	0.03577
18:75769360:C:T	50	100	0.82	0.01289
18:75769622:T:C	50	96	0.85	0.4677
18:75769785:T:C	50	100	0.98	0.03849
18:75769826:G:A	50	100	0.98	0.03849
18:75769830:A:G	50	100	1	0.03849
18:75769908:C:G	50	100	0.93	0.03867
18:75769972:A:T	50	98	0.99	0.0138
18:75770059:G:A	50	100	0.96	0.05646
18:75770197:T:C	50	100	1	0.03849
18:75770366:A:G	50	100	1	0.04012
18:75770681:G:A	50	98	0.94	0.4174
18:75770685:C:T	50	100	0.96	0.04121
18:75770702:C:T	50	100	0.95	0.02487
18:75770718:C:G	50	100	0.92	0.03831
18:75770728:G:A	50	100	0.91	0.03813
18:75771103:G:T	50	100	0.99	0.03068
18:75771126:T:G	50	98	0.82	0.1561
18:75771393:C:T	50	100	0.98	0.03885
18:75771454:C:T	50	100	0.96	0.4969
18:75771459:C:T	50	100	0.96	0.04139
18:75771758:T:C	50	100	0.96	0.03776
18:75771780:A:G	50	100	1	0.03794
18:75772125:G:A	50	98	0.76	0.02324
18:75772139:C:T	50	100	0.96	0.04121
18:75772278:G:T	50	100	1	0.03776
18:75772431:A:T	50	100	0.96	0.3542
18:75772506:C:T	50	100	0.99	0.05301
18:75772754:C:T	50	98	0.93	0.02669
18:75772970:G:A	50	100	0.98	0.04811
18:75773151:T:C	50	100	1	0.03794
18:75773538:T:C	50	100	0.97	0.3157
18:75773541:C:A	50	100	0.97	0.2062
18:75773748:A:T	50	100	0.97	0.02306
18:75773809:C:T	49	100	0.97	0.2048
18:75774075:G:A	50	100	0.97	0.364
18:75774371:A:G	50	100	0.97	0.02487
18:75774391:G:A	50	98	0.73	0.01198
18:75774420:T:A	50	100	0.98	0.4916
18:75774439:A:G	50	100	1	0.0305
18:75774639:G:A	50	100	0.98	0.4036
18:75774751:T:C	50	100	0.97	0.4034
18:75774787:C:T	50	100	1	0.04139
18:75775061:G:C	50	100	0.99	0.05084
18:75775133:T:C	50	100	0.97	0.3063
18:75775278:A:C	50	100	1	0.08914
18:75775410:T:C	50	100	0.97	0.02487
18:75775482:C:T	50	100	1	0.03776
18:75776133:T:C	50	100	1	0.08896
18:75776334:C:T	50	100	1	0.0906
18:75776371:C:T	50	100	0.97	0.02687
18:75776421:C:T	50	100	0.99	0.05247
18:75776460:T:C	50	100	1	0.03776
18:75776514:T:C	50	100	0.99	0.05247
18:75776803:G:A	50	100	1	0.1322
18:75776964:G:A	50	100	0.94	0.03068
18:75777054:A:G	50	100	1	0.1324
18:75777329:A:T	50	100	0.97	0.02451
18:75777418:C:T	50	100	1	0.1322
18:75777480:A:C	50	100	1	0.1322
18:75777758:C:T	50	98	0.93	0.157
18:75777760:G:T	50	98	0.95	0.3524
18:75777829:T:G	49	87.8	0.67	0.0443
18:75777861:T:G	50	90	0.68	0.03631
18:75777864:G:A	50	90	0.62	0.03086
18:75777870:C:T	50	92	0.61	0.03014
18:75777901:A:G	50	100	0.98	0.1091
18:75778169:T:A	50	98	0.98	0.08007
18:75778283:T:C	50	100	1	0.1086
18:75778284:G:A	50	100	1	0.1088
18:75778291:G:T	50	96	0.96	0.3533
18:75778473:G:A	50	100	0.98	0.09223
18:75778495:T:A	50	100	1	0.08642
18:75778594:C:T	50	100	1	0.08642
18:75778644:G:C	50	100	0.99	0.04648
18:75778706:T:C	50	100	1	0.02415
18:75778737:T:C	50	100	0.99	0.0492
18:75778738:G:A	50	100	1	0.02814
18:75778768:C:T	50	100	1	0.08642
18:75779197:C:T	50	100	0.99	0.0492
18:75779274:T:C	50	98	0.7	0.02796
18:75779392:A:G	50	100	0.94	0.04811
18:75779624:C:T	50	96	0.95	0.157
18:75779654:A:G	50	100	0.99	0.04593
18:75779907:A:T	50	100	1	0.08351
18:75780000:T:A	50	100	1	0.1325
18:75780050:T:A	50	100	1	0.04139
18:75780177:A:T	50	100	1	0.0837
18:75780463:C:T	50	98	0.95	0.01471
18:75780716:A:G	50	100	0.97	0.05465
18:75780822:G:A	50	100	1	0.1309
18:75781030:T:C	50	100	0.99	0.02197
18:75781065:G:T	50	98	0.97	0.201
18:75781263:G:A	50	98	0.97	0.2077
18:75781394:A:C	50	100	1	0.0158
18:75781541:A:G	50	100	1	0.02669
18:75781780:C:T	50	98	0.96	0.3428
18:75781799:C:A	50	98	0.99	0.03214
18:75781829:C:T	50	100	0.98	0.02977
18:75781937:G:A	50	100	0.84	0.01271
18:75782039:G:A	50	98	0.95	0.1196
18:75782149:C:T	50	98	0.99	0.07371
18:75782190:G:A	50	100	0.98	0.07698
18:75782589:T:C	50	100	0.96	0.1187
18:75782609:G:T	50	96	0.97	0.4011
18:75782818:T:C	50	94	0.95	0.2525
18:75782948:T:C	50	90	0.96	0.346
18:75783019:C:A	50	100	0.96	0.06264
18:75783100:T:C	50	96	0.98	0.4621
18:75783106:G:A	50	96	0.97	0.2347
18:75783449:G:C	50	100	0.99	0.03341
18:75783716:C:T	50	98	0.94	0.1518
18:75783978:T:C	50	92	0.95	0.221
18:75784235:T:C	50	96	0.99	0.1494
18:75784591:C:T	50	100	1	0.01816
18:75784818:T:A	47	97.9	0.71	0.01634
18:75785018:T:C	50	100	0.93	0.02887
18:75785058:A:C	50	96	0.76	0.04503
18:75785689:G:A	50	100	0.99	0.4579
18:75786028:A:C	50	100	1	0.01543
18:75786043:T:C	50	100	0.99	0.3951
18:75786211:T:C	50	98	1	0.08987
18:75786453:C:T	50	100	0.91	0.02324
18:75786573:A:C	50	100	1	0.4568
18:75786651:T:C	50	100	1	0.04194
18:75786917:A:T	50	100	1	0.04339
18:75786960:G:A	50	100	0.99	0.2603
18:75787227:A:G	50	100	0.99	0.2627
18:75787330:C:T	50	100	0.99	0.02215
18:75787907:C:T	50	100	1	0.01452
18:75788159:C:G	50	100	1	0.4613
18:75788164:C:T	50	100	1	0.03431
18:75788608:G:A	50	100	1	0.2358
18:75788623:A:T	50	100	1	0.4619
18:75788629:A:T	50	100	1	0.05592
18:75788974:G:A	50	100	1	0.05664
18:75789153:A:G	50	98	0.96	0.01307
18:75789251:A:C	50	100	0.99	0.04412
18:75789333:G:A	50	100	1	0.04212
18:75789520:C:G	50	100	1	0.4947
18:75789553:C:G	50	100	1	0.05937
18:75789592:G:C	50	100	0.64	0.01797
18:75790171:C:T	50	100	0.96	0.04793
18:75790668:C:A	50	98	0.73	0.01525
18:75790977:C:T	50	100	0.97	0.01071
18:75791155:T:A	50	100	1	0.01816
18:75791273:G:A	50	100	1	0.06318
18:75791278:C:T	50	100	1	0.4599
18:75791379:T:G	50	100	1	0.0345
18:75791392:A:C	50	100	1	0.4597
18:75791420:C:T	50	100	1	0.01452
18:75791429:A:G	50	100	1	0.4622
18:75791462:A:G	50	100	1	0.236
18:75791484:C:T	50	100	0.99	0.0285
18:75791490:C:T	50	100	0.86	0.03377
18:75791638:T:C	50	100	1	0.01561
18:75791764:A:G	50	100	1	0.05646
18:75792093:C:T	50	100	1	0.4613
18:75792434:T:G	50	100	1	0.4624
18:75792492:C:T	50	100	1	0.01452
18:75792665:C:A	50	100	1	0.4542
18:75792821:G:A	50	100	1	0.0581
18:75792903:A:G	50	100	1	0.06336
18:75793136:T:C	50	100	1	0.0581
18:75793213:G:A	50	100	1	0.0837
18:75793239:A:G	50	100	1	0.0581
18:75793250:C:T	50	100	1	0.2544
18:75793505:A:G	50	100	1	0.455
18:75793528:C:A	50	100	1	0.0581
18:75793647:G:A	50	100	0.98	0.05919
18:75793650:G:C	50	100	1	0.2358
18:75793841:A:G	50	100	1	0.4553
18:75793968:C:G	50	100	1	0.236
18:75794111:T:G	50	100	1	0.05792
18:75794143:C:T	50	100	0.83	0.01035
18:75794200:C:T	50	100	1	0.0581
18:75794346:C:T	50	100	0.99	0.04611
18:75794635:C:T	50	100	1	0.4582
18:75794662:T:C	50	100	1	0.02324
18:75794734:G:A	50	100	1	0.4535
18:75795614:T:G	50	100	1	0.4579
18:75795661:C:T	50	100	1	0.4579
18:75796006:A:G	50	100	1	0.2553
18:75796245:T:C	50	100	1	0.459
18:75796279:C:T	50	100	1	0.0345
18:75796519:T:C	50	100	1	0.4581
18:75796636:A:G	50	100	0.99	0.4581
18:75796845:A:G	50	100	0.99	0.06536
18:75797036:G:A	50	100	1	0.4581
18:75797358:G:T	50	100	0.98	0.0285
18:75797415:A:G	50	100	1	0.455
18:75797448:T:C	50	100	1	0.01834
18:75797521:G:A	50	100	1	0.4597
18:75797639:C:T	50	98	0.96	0.01089
18:75797779:C:T	50	98	0.99	0.05138
18:75797787:T:C	50	98	1	0.2899
18:75797792:G:A	50	100	0.99	0.4581
18:75797814:A:G	50	100	0.99	0.09277
18:75798143:G:A	50	100	0.99	0.4599
18:75798210:A:C	50	100	0.99	0.4599
18:75798575:A:G	50	100	0.98	0.2284
18:75798651:T:C	50	100	0.98	0.2286
18:75798712:T:C	50	100	1	0.04176
18:75798856:G:T	50	100	0.99	0.4704
18:75799042:A:G	50	98	0.98	0.3223
18:75799504:C:A	50	100	0.98	0.4049
18:75800138:C:T	50	100	0.92	0.1363
18:75800289:C:A	50	98	0.64	0.01797
18:75800358:G:T	50	100	0.99	0.04521
18:75800627:T:C	50	100	1	0.02142
18:75800745:C:A	50	100	0.77	0.02887
18:75800981:C:T	50	100	0.99	0.07426
18:75801121:C:T	50	98	0.98	0.39
18:75801210:C:T	50	100	0.97	0.07934
18:75801220:A:T	50	96	0.97	0.1581
18:75801733:C:T	50	98	0.98	0.39
18:75801768:A:G	50	96	0.98	0.1322
18:75802052:C:T	50	98	0.97	0.4392
18:75802279:C:T	50	100	0.97	0.04611
18:75802299:A:G	50	98	0.96	0.1837
18:75802307:T:C	50	98	0.96	0.1908
18:75802343:T:C	50	98	0.93	0.132
18:75802878:C:G	50	100	0.98	0.05556
18:75802977:C:T	50	100	0.93	0.04902
18:75803149:G:C	50	100	0.97	0.08115
18:75803172:C:T	50	98	0.98	0.4156
18:75803188:G:A	50	98	0.98	0.4089
18:75803930:G:T	50	100	0.9	0.03631
18:75804046:G:A	50	100	0.98	0.4092
18:75804076:T:C	50	100	0.99	0.02651
18:75804107:G:A	50	100	0.96	0.04666
18:75804155:A:G	50	98	0.98	0.1605
18:75804183:G:A	50	96	0.96	0.3313
18:75804261:T:C	50	98	0.85	0.0207
18:75804528:C:T	50	98	0.98	0.1603
18:75804861:T:C	50	100	0.98	0.4499
18:75805022:T:C	50	100	0.98	0.4154
18:75805523:G:T	50	100	0.96	0.05646
18:75805759:G:A	50	100	0.95	0.04684
18:75805823:C:T	50	98	0.98	0.03359
18:75805875:G:T	50	100	0.94	0.0443
18:75805942:G:A	50	100	0.98	0.4087
18:75806286:A:G	50	96	0.96	0.4499
18:75806357:T:C	50	100	0.89	0.01779
18:75806664:A:G	50	90	0.88	0.2718
18:75806835:A:C	50	100	0.7	0.03086
18:75806890:T:C	50	90	0.81	0.1117
18:75806899:G:T	50	96	0.88	0.1129
18:75807030:G:T	50	90	0.76	0.3502
18:75807604:C:A	50	98	0.91	0.08569
18:75808028:A:T	50	100	0.96	0.01398
18:75808655:T:C	50	100	0.9	0.08878
18:75809264:G:A	50	100	0.85	0.1273
18:75809422:T:C	50	98	0.9	0.09005
18:75809539:T:C	50	100	0.65	0.02905
18:75809594:G:A	50	98	0.9	0.09114
18:75809891:C:T	50	98	0.91	0.01434
18:75810236:G:C	39	97.4	0.87	0.01997
18:75810391:G:C	50	100	0.95	0.02306
18:75810401:C:T	50	98	0.87	0.04884
18:75810474:A:C	50	98	0.96	0.05973
18:75810713:T:C	50	96	0.92	0.1371
18:75810751:G:T	50	100	0.96	0.01797
18:75810874:G:A	50	100	0.96	0.01053
18:75811165:C:G	50	100	0.96	0.4194
18:75811435:A:G	50	100	0.91	0.01107
18:75811471:T:A	50	100	0.98	0.03885
18:75811531:A:G	50	98	0.9	0.1178
18:75811588:G:T	50	100	0.98	0.04466
18:75811612:A:C	50	100	0.95	0.0935
18:75811615:G:A	50	100	0.97	0.4328
18:75811710:C:T	50	98	0.9	0.1173
18:75811820:G:A	50	100	0.97	0.4129
18:75811823:T:A	50	100	0.95	0.01979
18:75811838:C:A	50	100	0.95	0.0935
18:75811915:C:A	50	100	0.96	0.01071
18:75812036:A:G	50	100	0.97	0.4328
18:75812396:C:T	50	100	0.97	0.0167
18:75812534:G:C	50	96	0.93	0.2337
18:75812642:C:T	50	100	0.95	0.0935
18:75812747:C:T	50	98	0.98	0.1391
18:75812780:C:G	50	100	0.95	0.0935
18:75812789:G:A	50	98	0.89	0.1169
18:75813016:C:T	50	98	0.9	0.1173
18:75813140:G:A	50	100	0.96	0.01071
18:75813281:T:A	50	100	0.98	0.04484
18:75813296:G:C	50	98	0.85	0.04575
18:75813315:A:G	50	100	0.97	0.4332
18:75813331:A:T	50	100	0.97	0.4334
18:75813595:G:A	50	98	0.98	0.1394
18:75813684:A:G	50	100	0.98	0.03903
18:75813782:G:C	50	100	0.97	0.4334
18:75814000:T:C	50	98	0.94	0.1589
18:75814005:T:G	50	100	0.96	0.4337
18:75814012:G:A	50	100	0.94	0.09314
18:75814133:A:G	50	100	0.94	0.01997
18:75814205:G:C	50	98	0.92	0.449
18:75814266:C:T	50	100	0.96	0.1275
18:75814273:A:T	50	100	0.69	0.02233
18:75814288:T:A	50	100	0.95	0.03849
18:75814341:C:T	50	98	0.85	0.01797
18:75814342:G:A	50	100	0.95	0.03849
18:75814414:T:C	50	98	0.92	0.09532
18:75814711:A:C	50	98	0.89	0.1264
18:75814718:A:G	50	100	0.91	0.1418
18:75814820:A:T	50	96	0.8	0.1196
18:75814841:G:C	50	100	0.88	0.02796
18:75814925:C:A	50	96	0.81	0.3199
18:75815032:G:A	50	98	0.77	0.1244
18:75815374:T:G	50	100	0.87	0.01725
18:75815450:T:C	50	96	0.9	0.1859
18:75815461:G:A	50	100	0.85	0.05537
18:75815494:A:G	50	100	0.92	0.01325
18:75815594:G:C	50	100	0.84	0.05646
18:75815681:C:T	50	92	0.87	0.4001
18:75815872:T:C	50	100	0.87	0.06137
18:75816125:T:C	50	100	0.97	0.3475
18:75816188:G:A	50	98	0.96	0.1543
18:75816192:A:G	50	98	0.96	0.1541
18:75816207:C:T	50	100	0.97	0.3477
18:75816239:C:A	50	98	0.98	0.1912
18:75816601:T:C	50	100	0.98	0.4582
18:75816626:T:C	50	100	0.97	0.0699
18:75816863:T:C	50	100	0.99	0.1823
18:75817013:T:C	50	98	0.97	0.1554
18:75817048:T:G	50	100	0.92	0.01652
18:75817124:T:A	50	100	0.98	0.07534
18:75817131:A:T	50	100	0.97	0.0659
18:75817535:T:A	50	98	0.97	0.1556
18:75817575:T:C	50	100	0.98	0.4644
18:75817760:G:C	50	100	0.98	0.4577
18:75817831:C:A	50	98	0.96	0.08805
18:75817901:G:C	50	100	0.98	0.4648
18:75817949:C:A	50	100	0.99	0.1874
18:75818086:A:C	50	98	0.95	0.1356
18:75818123:G:A	50	100	0.98	0.4575
18:75818187:C:G	50	100	0.99	0.08914
18:75818520:C:T	50	100	0.96	0.063
18:75818828:G:A	50	98	1	0.02197
18:75818936:A:G	50	98	0.97	0.1779
18:75818974:T:A	50	98	0.99	0.05465
18:75819063:C:G	50	100	0.96	0.05955
18:75819349:C:T	50	100	0.98	0.08261
18:75819503:T:C	50	100	0.97	0.04666
18:75819584:T:A	50	98	0.99	0.05465
18:75819681:C:G	50	100	0.99	0.08769
18:75819953:T:C	50	100	0.97	0.05247
18:75819978:G:T	50	98	0.93	0.1042
18:75820051:C:T	50	100	0.99	0.1819
18:75820142:A:T	50	100	0.99	0.06318
18:75820206:G:T	50	100	0.99	0.1819
18:75820680:A:G	50	98	0.97	0.3212
18:75820789:G:A	50	100	1	0.01126
18:75820882:G:A	50	100	1	0.01035
18:75820886:C:T	50	100	0.99	0.02251
18:75820970:T:C	50	100	0.99	0.02233
18:75821233:G:A	50	98	0.96	0.1374
18:75821619:A:G	50	100	0.99	0.1422
18:75821636:G:A	50	98	0.98	0.4902
18:75821665:T:C	50	100	0.99	0.1422
18:75821768:G:A	50	100	1	0.02106
18:75822049:C:T	50	100	0.99	0.1777
18:75822158:T:C	50	100	0.94	0.1011
18:75822198:G:A	50	100	0.99	0.07934
18:75822679:G:A	50	100	0.96	0.1017
18:75822721:C:A	50	100	1	0.07553
18:75822877:G:A	50	100	1	0.07988
18:75823055:A:G	50	100	0.99	0.1879
18:75823190:T:A	50	96	0.76	0.07825
18:75823194:C:A	50	100	0.97	0.05301
18:75823349:C:A	50	96	0.97	0.3106
18:75823478:G:T	50	100	0.99	0.1418
18:75823533:T:C	50	100	0.99	0.195
18:75823603:A:G	50	100	1	0.02106
18:75823912:T:C	50	100	0.99	0.183
18:75824239:G:C	50	100	1	0.02015
18:75824565:T:A	50	100	0.97	0.05283
18:75824714:G:A	50	98	0.98	0.3243
18:75824756:G:T	50	98	0.98	0.4906
18:75825243:C:T	50	100	0.99	0.197
18:75825366:A:G	50	100	1	0.01071
18:75825384:G:A	50	100	1	0.01906
18:75825790:A:G	50	98	0.98	0.1874
18:75825922:A:G	50	100	1	0.01071
18:75825934:A:C	50	100	1	0.01089
18:75826176:C:T	50	100	0.99	0.2999
18:75826263:C:T	50	100	1	0.01089
18:75826312:C:T	50	100	0.99	0.08206
18:75826546:T:C	50	100	0.98	0.05247
18:75826616:T:C	50	100	1	0.02215
18:75826691:C:A	50	100	0.99	0.02669
18:75826758:A:G	50	100	1	0.02251
18:75826766:A:C	50	100	0.96	0.0866
18:75826937:G:A	50	100	0.99	0.3497
18:75827042:G:A	50	100	0.81	0.01271
18:75827174:C:G	50	100	1	0.02251
18:75827680:A:G	50	98	0.99	0.3509
18:75828100:G:T	50	100	0.96	0.08261
18:75828505:G:A	50	100	0.99	0.02814
18:75828715:G:A	50	100	1	0.0679
18:75828735:C:T	50	100	0.99	0.1739
18:75828789:C:A	50	100	1	0.2999
18:75829033:A:G	49	100	0.99	0.2703
18:75829592:A:T	50	100	0.99	0.2084
18:75830100:G:T	50	100	1	0.0216
18:75830115:G:T	50	100	1	0.02251
18:75830348:A:G	50	100	0.99	0.2084
18:75831286:A:C	50	100	0.84	0.05265
18:75831363:G:A	50	100	0.75	0.04902
18:75831414:C:G	50	100	0.99	0.4314
18:75831598:A:G	50	100	0.98	0.09568
18:75831646:C:T	50	100	0.99	0.01289
18:75831692:G:A	50	100	0.99	0.4339
18:75832029:C:T	50	100	0.98	0.01344
18:75832721:T:C	50	100	1	0.323
18:75832766:A:G	50	100	1	0.02469
18:75832795:C:T	50	100	0.99	0.3433
18:75832852:A:G	50	100	1	0.02269
18:75832894:A:G	50	98	1	0.02633
18:75833013:C:T	50	100	1	0.2994
18:75833044:G:A	50	100	1	0.3001
18:75833138:G:A	50	100	0.99	0.1737
18:75833147:G:T	50	100	0.99	0.4483
18:75833566:C:T	50	100	0.99	0.1737
18:75833703:A:T	50	100	0.99	0.447
18:75834208:G:A	50	100	0.99	0.2295
18:75834414:C:T	50	100	1	0.07716
18:75834415:G:A	50	100	0.77	0.01289
18:75834714:T:C	50	100	0.97	0.03885
18:75834720:T:G	50	100	0.97	0.03885
18:75834752:G:C	50	100	1	0.06772
18:75834757:T:G	50	100	1	0.3226
18:75834967:G:A	50	100	0.96	0.03849
18:75834981:T:A	50	100	0.99	0.1739
18:75835341:C:T	50	100	1	0.06972
18:75835806:G:A	50	100	0.99	0.2146
18:75835820:C:T	50	100	0.98	0.08551
18:75836170:T:C	50	100	0.99	0.2037
18:75836311:C:T	50	100	0.99	0.4405
18:75836363:A:G	50	100	1	0.4405
18:75836390:T:C	50	100	1	0.4405
18:75836456:T:C	50	100	1	0.4424
18:75837153:C:G	50	100	0.99	0.3744
18:75837184:T:C	50	100	1	0.02251
18:75837651:C:T	50	100	0.95	0.01071
18:75837966:C:G	50	100	0.98	0.08951
18:75838008:G:A	50	100	0.99	0.2273
18:75838181:A:G	50	100	0.99	0.2148
18:75838771:G:C	50	100	0.98	0.08932
18:75839028:T:G	50	100	1	0.3215
18:75839275:C:T	50	100	0.99	0.2135
18:75839666:C:T	50	100	0.99	0.2763
18:75839728:T:G	50	100	1	0.4345
18:75839776:G:T	50	100	0.96	0.03903
18:75839783:G:C	50	98	0.96	0.266
18:75839793:G:A	50	100	0.98	0.08896
18:75839800:A:G	50	100	1	0.4477
18:75839958:A:G	50	98	0.87	0.02433
18:75839962:C:T	50	100	1	0.226
18:75840430:G:C	50	100	1	0.3317
18:75840544:G:A	50	100	0.99	0.2135
18:75840655:G:A	50	100	0.99	0.4419
18:75840731:T:G	50	100	1	0.4419
18:75840856:T:A	50	100	1	0.3021
18:75840880:G:A	50	100	0.98	0.08914
18:75841175:G:A	50	100	1	0.226
18:75841206:G:A	50	100	0.99	0.07389
18:75841232:C:T	50	100	1	0.226
18:75841328:T:A	50	100	1	0.01924
18:75841419:C:G	50	98	0.99	0.4357
18:75841466:G:A	50	100	0.99	0.2758
18:75841493:G:A	50	100	0.97	0.08951
18:75841500:C:T	50	98	0.99	0.4399
18:75841682:G:A	50	100	0.99	0.2767
18:75841820:A:G	50	100	0.99	0.3008
18:75841981:G:A	50	100	0.99	0.3638
18:75842133:G:A	50	100	0.99	0.3716
18:75842196:T:G	50	100	0.99	0.3696
18:75842285:T:C	50	100	0.99	0.3696
18:75842578:G:A	50	100	0.98	0.08951
18:75842932:T:A	50	100	0.99	0.2758
18:75843162:G:T	50	100	0.99	0.09822
18:75843377:T:A	50	100	0.99	0.3751
18:75843496:G:A	50	100	0.99	0.3696
18:75843525:A:G	50	98	0.99	0.252
18:75844728:G:A	50	100	0.97	0.09205
18:75845075:C:T	50	100	0.99	0.4032
18:75845161:G:A	50	100	0.97	0.09205
18:75845532:A:C	50	100	0.99	0.2696
18:75845885:C:T	50	100	1	0.02233
18:75845984:A:G	50	100	0.99	0.4012
18:75846636:T:G	50	100	0.98	0.02215
18:75846645:A:G	50	100	0.89	0.01271
18:75846889:G:A	50	100	0.79	0.02215
18:75847067:C:G	50	96	0.94	0.3696
18:75847073:G:C	50	100	0.8	0.03141
18:75847084:G:C	49	100	0.86	0.05574
18:75847085:A:T	50	96	0.9	0.05646
18:75847225:A:G	49	98	0.62	0.01598
18:75847251:C:T	49	100	0.9	0.04285
18:75847282:T:C	48	95.8	0.78	0.04521
18:75847314:G:A	48	100	0.87	0.0118
18:75847523:C:G	33	100	0.84	0.06245
18:75849191:T:C	50	98	0.78	0.04049
18:75849333:C:A	50	96	0.76	0.02324
18:75849993:G:T	50	94	0.84	0.2028
18:75852636:C:T	40	92.5	0.72	0.03976
18:75852726:C:G	48	97.9	0.77	0.01471
18:75852729:G:T	49	98	0.77	0.01452
18:75852776:T:C	48	93.8	0.89	0.01997
18:75853070:A:G	46	89.1	0.77	0.2206
18:75853492:T:A	50	96	0.69	0.063
18:75854163:A:G	50	100	0.8	0.01344
18:75854330:C:T	50	100	0.78	0.05483
18:75854389:C:T	50	96	0.85	0.1287
18:75854487:G:C	50	80	0.7	0.2838
18:75855155:G:T	50	98	0.94	0.1109
18:75855445:T:A	50	98	0.94	0.4336
18:75855483:T:C	50	98	0.96	0.4466
18:75855687:G:T	50	100	0.98	0.2876
18:75855953:G:A	50	100	1	0.1156
18:75856203:C:G	50	100	0.98	0.1492
18:75856276:T:C	50	100	1	0.1156
18:75856318:T:C	50	100	0.98	0.4818
18:75856512:G:A	50	100	0.87	0.05029
18:75856577:C:T	50	100	1	0.1153
18:75856632:C:A	50	100	1	0.1153
18:75856725:T:A	50	100	0.99	0.2522
18:75856911:G:A	50	100	1	0.1151
18:75856966:C:T	50	100	1	0.1153
18:75856995:C:T	50	100	1	0.1156
18:75857213:A:T	50	100	1	0.1155
18:75857252:G:A	50	100	0.98	0.06609
18:75857521:C:T	50	100	1	0.1155
18:75858012:A:G	50	98	0.96	0.4196
18:75858474:G:A	50	100	1	0.09931
18:75859357:A:G	49	98	0.99	0.4383
18:75859542:C:T	50	100	0.99	0.01271
18:75859571:A:G	50	100	1	0.0158
18:75859783:G:A	50	100	1	0.1167
18:75859894:A:T	50	100	0.98	0.4822
18:75860291:G:A	50	100	0.98	0.2932
18:75860661:G:C	50	100	0.99	0.4098
18:75861362:G:A	50	100	1	0.01561
18:75861748:A:G	50	100	1	0.01561
18:75862192:G:A	50	100	0.99	0.01616
18:75862212:G:A	50	100	0.98	0.03667
18:75862448:G:A	50	100	0.99	0.4809
18:75862545:C:T	49	98	0.79	0.0374
18:75863096:A:G	50	100	0.94	0.0216
18:75863749:G:A	50	100	1	0.1173
18:75864573:G:A	50	100	0.99	0.252
18:75864670:T:C	50	100	1	0.06609
18:75865116:G:A	50	100	1	0.0158
18:75865301:C:T	50	100	1	0.01598
18:75865316:A:C	50	100	1	0.1164
18:75865526:G:A	50	100	0.94	0.01997
18:75865617:A:G	50	100	1	0.2642
18:75865664:T:C	50	100	1	0.4052
18:75866470:C:T	50	100	1	0.0138
18:75866832:A:C	50	98	0.86	0.01489
18:75867238:C:A	50	100	0.83	0.01997
18:75867408:G:A	50	100	1	0.03341
18:75867550:C:T	50	100	1	0.0984
18:75868097:G:A	50	100	1	0.01816
18:75868174:A:G	50	100	1	0.063
18:75868243:G:A	50	100	0.99	0.2992
18:75868379:T:C	50	98	1	0.4139
18:75869478:C:T	50	100	1	0.0256
18:75870027:G:C	50	98	1	0.4857
18:75870335:C:T	50	98	1	0.1231
18:75870440:G:A	50	100	1	0.01616
18:75870572:C:T	50	96	0.92	0.1138
18:75870773:G:T	50	100	0.98	0.01089
18:75870886:T:C	50	100	1	0.2707
18:75870964:A:G	50	100	1	0.03413
18:75870989:T:C	50	98	1	0.1394
18:75871194:G:A	50	100	1	0.4835
18:75871714:A:G	50	100	1	0.2696
18:75871858:A:G	50	100	1	0.03667
18:75872086:G:A	50	98	0.87	0.02487
18:75872340:T:C	50	100	1	0.2705
18:75872445:A:G	50	100	1	0.2705
18:75872460:T:G	50	100	0.9	0.04357
18:75872899:A:C	50	100	0.99	0.05301
18:75873311:G:A	50	100	1	0.01616
18:75873348:C:T	50	100	0.95	0.01652
18:75874601:C:A	50	100	1	0.01616
18:75874901:A:G	50	100	1	0.4639
18:75874909:C:T	50	96	0.98	0.2562
18:75875706:C:A	50	100	1	0.06046
18:75876245:C:T	50	100	1	0.2578
18:75876250:A:G	50	100	1	0.2712
18:75876657:C:T	50	100	0.99	0.0167
18:75876658:G:A	50	100	1	0.05792
18:75877901:T:C	50	100	0.74	0.01107
18:75878070:G:A	50	100	0.86	0.1512
18:75878580:T:C	50	100	0.9	0.07734
18:75878719:T:C	50	100	1	0.2698
18:75878736:G:A	50	100	0.99	0.2651
18:75878772:G:A	50	96	0.98	0.2464
18:75878858:C:A	50	100	0.93	0.01616
18:75878914:G:A	50	100	0.93	0.01616
18:75879211:T:C	50	100	0.99	0.3086
18:75879252:A:T	50	100	0.98	0.01089
18:75879383:T:G	50	100	1	0.27
18:75879387:G:A	50	100	1	0.01652
18:75879506:A:G	50	100	1	0.27
18:75879533:G:A	50	100	1	0.27
18:75879902:T:C	50	100	1	0.27
18:75879916:T:C	50	100	0.99	0.4826
18:75880542:G:A	50	100	1	0.01906
18:75880679:A:T	50	100	1	0.27
18:75881351:T:C	50	98	0.99	0.4838
18:75881435:G:C	50	100	0.99	0.4802
18:75881565:A:G	50	100	0.99	0.2456
18:75881726:C:T	50	100	1	0.01707
18:75882353:C:T	50	100	0.99	0.3079
18:75882354:A:G	50	100	0.99	0.4847
18:75882512:C:A	50	96	0.96	0.2467
18:75882681:C:T	50	100	1	0.01616
18:75882973:G:A	50	100	1	0.07879
18:75883168:G:A	50	98	1	0.1264
18:75883629:C:T	50	100	0.99	0.4802
18:75883630:A:G	50	100	1	0.2643
18:75883932:A:T	50	100	1	0.09731
18:75884633:C:T	50	100	0.97	0.01707
18:75885000:T:C	50	100	0.99	0.4824
18:75885541:G:A	50	96	0.94	0.1138
18:75885579:G:A	50	100	0.96	0.1598
18:75885638:T:G	50	100	0.99	0.1578
18:75885777:C:T	50	100	1	0.2582
18:75885971:T:C	50	100	0.99	0.01797
18:75886011:T:C	50	98	1	0.0719
18:75886321:A:G	50	100	0.99	0.4822
18:75886534:T:A	50	96	0.97	0.2485
18:75886561:A:T	50	100	1	0.1133
18:75886651:G:A	50	100	1	0.02033
18:75886842:G:A	50	100	1	0.01816
18:75887084:A:G	50	100	0.84	0.02088
18:75887213:G:T	50	100	1	0.02596
18:75887269:A:G	50	100	1	0.09296
18:75887331:A:G	50	100	1	0.09296
18:75887510:G:A	50	100	1	0.2068
18:75887511:C:T	50	100	1	0.03177
18:75887546:A:T	50	100	1	0.09296
18:75887593:G:A	50	100	1	0.03177
18:75887931:G:A	50	100	0.95	0.01253
18:75888149:T:A	50	100	1	0.01707
18:75888292:T:C	50	96	0.94	0.1147
18:75888318:A:T	50	100	1	0.09296
18:75888634:C:T	50	100	1	0.05047
18:75888698:C:T	50	100	0.78	0.02977
18:75888728:T:C	50	98	1	0.07208
18:75889134:C:T	50	100	0.91	0.07698
18:75889288:C:T	50	100	0.99	0.417
18:75889308:C:T	50	100	1	0.2607
18:75889338:C:G	50	98	1	0.07208
18:75889374:T:C	50	100	0.99	0.4897
18:75889382:C:T	50	100	1	0.01652
18:75889390:T:G	50	100	1	0.01652
18:75889525:G:A	49	100	1	0.02814
18:75889669:T:C	50	100	0.99	0.49
18:75889714:C:T	50	100	0.91	0.0768
18:75889746:A:T	50	98	1	0.0768
18:75889851:T:C	50	100	0.99	0.4873
18:75889936:G:A	50	98	1	0.07407
18:75889999:G:A	50	100	1	0.2631
18:75890052:T:C	50	100	0.99	0.392
18:75890068:G:A	50	100	1	0.02033
18:75890096:A:G	50	100	0.99	0.4847
18:75890226:T:C	50	100	1	0.03613
18:75890390:A:C	50	100	1	0.01707
18:75892258:T:A	50	100	1	0.2634
18:75892449:T:C	50	96	0.94	0.1166
18:75893243:A:G	50	100	1	0.2596
18:75893390:G:A	50	100	1	0.03195
18:75893847:A:G	50	100	1	0.03195
18:75893938:T:C	50	100	1	0.01743
18:75894265:C:G	49	100	1	0.01725
18:75895352:G:A	50	100	1	0.01489
18:75895680:G:A	50	98	0.99	0.354
18:75896100:C:T	50	100	1	0.03195
18:75896132:T:G	50	100	1	0.03922
18:75896786:C:G	50	98	0.98	0.1416
18:75897038:G:T	50	100	0.96	0.02015
18:75897397:T:A	50	98	0.99	0.1209
18:75898465:C:T	50	100	0.98	0.05919
18:75898531:T:A	50	100	0.98	0.08497
18:75898532:G:C	50	100	0.98	0.08497
18:75898889:C:T	50	100	0.97	0.02451
18:75899101:T:A	50	100	0.98	0.08406
18:75899429:C:T	50	100	0.97	0.4499
18:75899675:G:A	50	100	0.93	0.02741
18:75899804:T:G	50	100	0.98	0.05937
18:75899954:A:G	50	98	0.96	0.4345
18:75899964:C:T	50	100	0.96	0.02996
18:75900023:T:C	50	100	0.78	0.03867
18:75900144:C:T	50	100	0.91	0.02433
18:75900622:A:G	50	98	0.97	0.0118
18:75900660:C:T	50	98	0.81	0.01634
18:75900838:C:T	50	100	0.96	0.02996
18:75900903:C:T	50	90	0.81	0.4887
18:75901198:A:G	50	98	0.89	0.07752
18:75901234:T:G	50	100	0.99	0.01779
18:75901311:C:A	50	98	0.87	0.2144
18:75901347:C:T	50	98	0.91	0.1511
18:75901389:T:A	50	100	0.9	0.2082
18:75901644:G:C	50	98	0.81	0.04412
18:75901715:G:A	50	100	0.95	0.1699
18:75901721:C:T	50	100	0.96	0.159
18:75902296:G:A	50	100	0.96	0.1625
18:75902893:C:A	50	100	0.94	0.01797
18:75903086:G:A	50	100	0.96	0.4187
18:75903160:C:T	50	100	0.96	0.2062
18:75903318:A:G	50	100	0.95	0.05301
18:75903638:G:C	50	100	0.98	0.03704
18:75903768:G:T	50	100	0.97	0.03395
18:75903913:A:G	50	100	0.99	0.1549
18:75904907:T:C	50	100	0.95	0.04684
18:75904939:G:A	50	100	0.97	0.01071
18:75905146:A:G	50	98	0.98	0.154
18:75905670:T:G	50	100	0.99	0.161
18:75905714:G:A	50	100	0.99	0.3615
18:75906809:A:C	50	100	0.95	0.0276
18:75907018:A:G	50	100	0.99	0.161
18:75907110:C:G	50	100	0.95	0.02977
18:75907137:C:G	50	100	0.97	0.1561
18:75907239:A:G	50	100	0.99	0.1581
18:75907381:G:C	50	100	0.83	0.01616
18:75907715:A:C	50	100	0.98	0.3927
18:75907881:C:T	50	100	1	0.03359
18:75907905:T:C	50	100	1	0.1481
18:75908178:G:A	50	100	0.95	0.02723
18:75908215:G:T	50	100	0.99	0.396
18:75908273:T:C	50	100	0.93	0.01089
18:75908933:C:T	50	100	0.99	0.05447
18:75908999:C:T	50	100	1	0.1614
18:75909232:C:A	50	100	0.99	0.0167
18:75909309:C:T	50	100	0.97	0.06445
18:75909396:C:T	44	81.8	0.98	0.4165
18:75909433:A:T	41	90.2	0.96	0.1521
18:75909438:A:T	47	91.5	0.96	0.1554
18:75909724:T:G	50	100	0.96	0.0216
18:75909931:G:A	50	100	0.99	0.3511
18:75909965:C:T	50	100	1	0.1908
18:75910179:A:G	50	100	1	0.1612
18:75910502:A:G	50	100	0.97	0.1552
18:75910909:A:T	50	100	0.99	0.05592
18:75911682:A:G	50	100	0.98	0.1554
18:75911987:G:A	50	100	0.98	0.2257
18:75912061:A:T	50	100	0.98	0.155
18:75912110:C:G	50	100	0.99	0.3468
18:75912207:G:A	50	100	0.91	0.02542
18:75912890:G:A	50	100	0.99	0.0512
18:75912941:G:T	50	100	0.98	0.04684
18:75913543:T:C	50	98	0.99	0.4862
18:75914721:T:A	49	95.9	1	0.1935
18:75914798:G:C	49	93.9	0.9	0.03577
18:75914805:G:T	49	93.9	0.99	0.2219
18:75915067:C:T	50	100	1	0.1347
18:75915302:A:G	50	98	1	0.2061
18:75915543:T:C	50	100	0.97	0.03123
18:75915561:A:G	50	100	0.89	0.01434
18:75915575:A:C	50	98	0.95	0.01924
18:75915736:C:G	50	98	0.92	0.07135
18:75915814:G:T	50	100	0.99	0.226
18:75915883:T:C	50	100	1	0.1944
18:75916233:C:T	50	100	0.99	0.1801
18:75916619:G:A	50	100	1	0.02469
18:75916657:T:C	50	100	0.98	0.04648
18:75916660:C:T	50	100	1	0.02723
18:75917182:C:T	50	100	0.98	0.1841
18:75917348:C:A	50	100	1	0.1367
18:75918455:T:C	50	100	1	0.01035
18:75918473:C:T	50	100	0.98	0.3529
18:75918889:T:C	50	100	1	0.1946
18:75918897:C:T	50	100	0.99	0.1654
18:75918968:T:C	50	100	0.89	0.01489
18:75919135:G:A	50	100	0.99	0.1434
18:75919377:A:G	50	100	0.99	0.2358
18:75919658:G:A	50	100	0.99	0.1398
18:75920462:C:G	50	100	0.99	0.1434
18:75920529:A:G	50	100	0.99	0.354
18:75920647:C:G	50	100	1	0.1943
18:75920732:C:T	49	100	0.92	0.01471
18:75920735:C:T	49	100	0.92	0.01471
18:75920927:G:A	50	100	0.99	0.1398
18:75921708:G:T	50	100	1	0.1948
18:75921963:A:G	50	100	0.97	0.04539
18:75922048:T:A	50	100	1	0.01053
18:75922117:A:G	50	100	1	0.2197
18:75922145:C:A	50	100	0.95	0.03014
18:75922300:A:G	50	100	0.99	0.1434
18:75922326:T:C	50	100	0.99	0.1434
18:75922432:G:T	50	100	0.99	0.3676
18:75922991:G:A	50	100	0.99	0.1396
18:75923105:G:A	50	100	1	0.01053
18:75923138:T:C	50	100	1	0.01053
18:75923188:G:C	50	98	0.86	0.03486
18:75923329:G:T	50	100	0.99	0.209
18:75923396:C:G	50	100	0.96	0.02542
18:75923492:A:C	50	100	1	0.01053
18:75923714:T:C	50	100	1	0.2157
18:75923803:G:T	50	100	0.99	0.06899
18:75924350:A:G	50	100	1	0.1173
18:75924618:G:A	50	100	0.99	0.2609
18:75924619:A:G	50	100	0.99	0.2609
18:75924646:A:G	50	100	0.99	0.2707
18:75924714:A:G	50	100	0.99	0.1434
18:75924725:G:A	50	100	1	0.2131
18:75924880:A:G	50	100	0.99	0.4223
18:75925168:A:C	50	100	1	0.1173
18:75925322:A:G	50	100	1	0.1845
18:75925479:G:A	50	100	1	0.01071
18:75925610:G:A	50	100	1	0.1369
18:75925649:T:G	50	100	1	0.01053
18:75925882:C:T	50	100	0.99	0.1434
18:75926302:A:C	50	100	1	0.01053
18:75926368:C:T	50	100	1	0.01053
18:75926681:C:T	50	100	1	0.1948
18:75926707:G:C	50	100	0.97	0.03341
18:75927144:T:C	50	100	0.94	0.02215
18:75927210:G:A	50	100	1	0.2638
18:75927218:C:A	50	100	1	0.2021
18:75927332:C:T	50	100	0.99	0.1434
18:75927683:C:T	50	100	0.99	0.3566
18:75927770:A:C	50	100	1	0.264
18:75927971:G:A	50	100	0.99	0.3566
18:75928856:G:A	50	100	1	0.1892
18:75928877:T:C	50	100	0.93	0.04739
18:75929042:A:T	50	100	0.93	0.04739
18:75929093:C:A	50	100	0.99	0.1434
18:75929297:A:C	50	100	0.95	0.01507
18:75929475:T:C	50	100	0.98	0.1915
18:75929478:C:T	50	100	0.82	0.01834
18:75929512:C:G	50	100	0.97	0.02124
18:75929577:C:G	50	100	0.99	0.3907
18:75929766:A:G	50	100	0.93	0.04739
18:75929909:T:A	50	100	1	0.01053
18:75930206:C:T	50	100	0.99	0.1434
18:75930280:T:C	50	100	1	0.195
18:75930315:A:G	50	100	0.93	0.04739
18:75930341:T:C	50	100	0.98	0.02524
18:75930520:A:C	50	100	1	0.195
18:75930805:A:T	50	100	1	0.1981
18:75930829:A:T	50	100	1	0.1981
18:75931068:G:A	50	100	1	0.1981
18:75931081:C:G	50	100	1	0.1981
18:75931622:C:T	50	100	1	0.01071
18:75931890:A:C	50	100	1	0.2634
18:75932326:G:A	50	100	0.99	0.03994
18:75932396:A:G	50	100	1	0.2357
18:75932449:A:T	50	100	0.98	0.1915
18:75932796:G:C	50	100	1	0.2079
18:75933033:T:C	50	100	1	0.1171
18:75933246:A:G	50	100	1	0.1647
18:75933800:A:G	50	100	0.99	0.1371
18:75933801:A:T	50	100	0.99	0.1371
18:75933824:G:T	50	96	0.81	0.02233
18:75933924:C:T	50	100	0.97	0.02524
18:75934351:C:T	50	100	1	0.04611
18:75934400:C:T	50	100	1	0.02524
18:75934487:T:C	50	100	1	0.01053
18:75934809:A:G	50	100	1	0.4434
18:75934843:G:T	50	100	0.94	0.04811
18:75934892:G:A	50	100	1	0.1981
18:75934907:A:G	50	100	1	0.2079
18:75935111:G:A	50	100	0.99	0.1171
18:75935495:C:T	50	100	0.95	0.02741
18:75935596:C:T	50	100	1	0.2137
18:75935750:C:T	50	100	0.99	0.1285
18:75935860:C:T	50	100	0.99	0.423
18:75936381:C:T	50	100	0.96	0.01144
18:75936382:C:G	50	100	1	0.02524
18:75936413:A:G	50	100	1	0.1639
18:75936567:G:C	50	100	0.95	0.02124
18:75937250:G:A	50	100	0.99	0.1171
18:75937408:T:C	50	100	0.99	0.03994
18:75937574:C:T	50	100	1	0.1872
18:75937844:C:A	50	100	1	0.1639
18:75937874:A:G	50	100	1	0.4537
18:75938210:G:A	50	100	0.99	0.4168
18:75938373:C:T	50	100	1	0.2847
18:75938390:G:T	50	100	0.86	0.04194
18:75938509:G:A	50	100	1	0.05156
18:75938544:G:A	50	100	0.97	0.01525
18:75938948:T:A	50	100	1	0.1641
18:75938974:T:G	50	100	1	0.2015
18:75939081:C:A	50	100	0.99	0.4869
18:75939104:T:G	50	100	0.99	0.2442
18:75939106:G:A	50	100	0.99	0.2442
18:75939144:T:C	50	100	0.99	0.2041
18:75939462:G:A	50	100	0.99	0.116
18:75939979:C:T	50	100	1	0.1383
18:75939986:C:T	50	100	0.99	0.1158
18:75940059:C:T	50	100	0.97	0.01289
18:75940061:G:A	50	100	0.97	0.01289
18:75940215:A:C	49	91.8	0.88	0.1772
18:75940218:C:A	47	89.4	0.86	0.2609
18:75940221:C:A	48	97.9	0.72	0.02288
18:75940407:G:C	50	100	0.99	0.1683
18:75940480:T:C	50	100	1	0.1641
18:75940616:C:T	50	100	1	0.01053
18:75940626:C:G	50	100	1	0.4188
18:75940694:A:T	50	100	0.97	0.0207
18:75941212:T:C	50	100	0.93	0.02651
18:75941255:T:G	49	100	0.99	0.2426
18:75941471:A:G	50	100	0.99	0.1674
18:75942096:A:G	50	98	0.98	0.07643
18:75942208:G:A	50	100	0.89	0.01834
18:75942367:T:C	50	98	0.95	0.01888
18:75942412:C:T	50	100	0.95	0.03032
18:75942481:G:A	50	98	0.99	0.1422
18:75942517:T:C	50	100	0.98	0.02633
18:75942521:T:A	50	100	0.99	0.01289
18:75942549:A:G	50	100	0.97	0.1491
18:75942809:G:A	50	100	0.98	0.0748
18:75943116:T:A	50	100	0.96	0.02142
18:75943119:G:A	50	100	0.84	0.01107
18:75943137:C:T	50	100	0.84	0.01107
18:75943228:T:A	50	100	0.82	0.01144
18:75943363:T:C	50	100	0.83	0.01089
18:75943473:C:T	50	100	0.82	0.01089
18:75943535:T:C	50	100	0.84	0.01107
18:75943755:G:A	50	100	1	0.01107
18:75944389:G:A	50	100	0.98	0.0532
18:75944403:T:C	50	100	1	0.01107
18:75944559:G:C	50	100	0.98	0.1109
18:75944617:G:T	50	100	0.94	0.0207
18:75945001:G:C	50	100	1	0.02923
18:75945086:C:G	50	100	1	0.01107
18:75945170:A:T	50	100	1	0.01107
18:75945240:G:A	50	100	0.99	0.144
18:75945376:T:C	50	100	1	0.01107
18:75945435:G:A	50	100	1	0.01107
18:75945651:A:G	50	100	0.99	0.3615
18:75945861:C:T	50	100	1	0.01107
18:75945894:G:A	50	100	1	0.1204
18:75946258:G:A	50	100	1	0.4219
18:75946454:G:A	50	100	0.99	0.144
18:75946586:C:A	50	100	0.94	0.0158
18:75946672:G:C	50	100	0.99	0.3969
18:75946981:T:G	50	100	0.99	0.155
18:75947054:A:C	50	100	1	0.3778
18:75947154:A:T	50	100	1	0.01107
18:75947211:C:A	50	100	0.99	0.2126
18:75947362:C:T	50	100	1	0.02923
18:75947455:A:G	50	100	0.97	0.03595
18:75947514:G:C	50	100	0.99	0.1552
18:75947697:G:C	50	100	0.94	0.02596
18:75948060:G:C	50	100	0.97	0.02052
18:75948262:G:A	50	100	1	0.01107
18:75948299:G:A	50	100	0.99	0.3707
18:75948394:C:T	50	100	0.98	0.1469
18:75948503:T:C	50	100	1	0.01107
18:75948507:G:T	50	100	1	0.1955
18:75948509:A:G	50	100	1	0.2224
18:75948723:T:C	50	100	1	0.3716
18:75948836:C:A	50	100	1	0.2057
18:75948848:T:A	50	100	0.94	0.01325
18:75948991:T:A	50	100	0.92	0.01107
18:75948999:C:T	50	100	1	0.2062
18:75949066:A:C	50	100	1	0.2059
18:75949134:G:A	50	100	1	0.01126
18:75949178:A:G	50	100	0.99	0.1432
18:75949270:G:A	50	100	1	0.2139
18:75949431:C:G	50	100	1	0.122
18:75949508:G:T	50	100	1	0.01107
18:75949626:A:G	50	100	0.99	0.02578
18:75949792:G:A	50	100	1	0.1955
18:75949906:A:G	50	100	0.99	0.144
18:75950007:G:T	50	100	1	0.2137
18:75950050:C:T	50	100	0.9	0.01452
18:75950088:G:A	50	98	1	0.01416
18:75950111:A:G	50	100	1	0.01107
18:75950155:G:A	50	100	1	0.01107
18:75950274:C:T	50	98	1	0.122
18:75950284:T:C	50	100	1	0.2139
18:75950302:G:A	50	98	1	0.02578
18:75950519:C:A	50	100	1	0.01107
18:75950842:T:A	50	98	0.98	0.03159
18:75950956:G:A	50	100	1	0.01126
18:75951291:T:G	50	100	1	0.01107
18:75951712:T:C	50	100	1	0.3974
18:75951797:G:A	50	100	1	0.06409
18:75951825:T:C	50	100	1	0.1222
18:75951917:A:G	50	100	1	0.01035
18:75951927:G:C	50	100	1	0.2222
18:75951942:T:C	50	100	1	0.01107
18:75952201:A:G	50	100	1	0.2059
18:75952325:A:G	50	100	0.96	0.01107
18:75952650:T:C	50	100	1	0.02596
18:75952965:G:A	50	100	1	0.01126
18:75953190:C:T	50	100	1	0.2053
18:75953270:C:A	50	100	1	0.01107
18:75953331:G:A	50	100	1	0.2141
18:75953357:T:G	50	100	1	0.01107
18:75953677:G:A	50	100	1	0.02578
18:75953752:G:T	50	100	1	0.2137
18:75954169:T:C	50	100	1	0.02505
18:75954205:G:A	50	100	1	0.4261
18:75954370:G:T	50	100	1	0.02505
18:75954385:C:T	50	98	1	0.01416
18:75954520:A:G	50	100	1	0.02923
18:75954909:G:A	50	100	1	0.3753
18:75955414:G:A	50	100	1	0.2137
18:75955471:A:G	50	100	0.96	0.0305
18:75955551:G:A	50	100	1	0.01107
18:75955580:G:T	50	100	1	0.01107
18:75955643:T:A	50	100	1	0.01107
18:75956212:C:A	50	100	1	0.01107
18:75956362:A:T	50	100	1	0.01017
18:75956741:G:A	50	98	1	0.2333
18:75956944:C:A	50	100	0.91	0.01107
18:75956958:T:G	50	100	1	0.1607
18:75957167:G:C	50	100	1	0.02578
18:75957383:C:T	50	100	1	0.2219
18:75957388:T:C	50	100	1	0.3976
18:75957525:C:T	50	100	0.92	0.01144
18:75957631:G:A	50	100	1	0.2133
18:75957808:G:A	50	100	1	0.2142
18:75958010:T:C	50	100	1	0.01035
18:75958053:A:G	50	100	1	0.01017
18:75958149:A:G	50	100	0.98	0.02469
18:75958321:A:G	50	100	1	0.1227
18:75958673:G:A	50	100	1	0.01035
18:75959208:A:T	50	100	1	0.02578
18:75959403:C:T	50	100	1	0.1227
18:75959476:A:C	50	100	1	0.1227
18:75959768:T:A	50	100	1	0.1227
18:75959971:T:A	50	100	1	0.02923
18:75960183:G:A	50	100	0.91	0.0118
18:75960375:T:G	50	88	0.71	0.04975
18:75960379:T:G	50	96	0.93	0.2397
18:75960383:T:G	50	98	0.77	0.02197
18:75960685:C:T	50	100	1	0.1961
18:75960892:G:A	50	100	1	0.03903
18:75961050:G:A	50	100	1	0.1218
18:75961193:A:T	50	100	0.99	0.1465
18:75961340:A:G	50	100	1	0.1118
18:75961814:G:A	50	100	0.95	0.02669
18:75962267:A:G	50	100	1	0.2219
18:75962421:G:A	50	100	0.97	0.02905
18:75962439:A:C	50	100	1	0.05283
18:75962610:C:T	50	100	0.99	0.1434
18:75962766:G:A	50	100	1	0.2219
18:75962969:C:T	50	100	1	0.1227
18:75963449:G:A	50	100	0.97	0.01053
18:75963518:A:G	50	100	1	0.02996
18:75963687:C:A	50	98	1	0.02941
18:75963853:T:C	50	100	0.98	0.0256
18:75963993:C:T	50	100	1	0.2153
18:75964109:G:A	50	100	1	0.1131
18:75964725:T:C	50	100	0.97	0.02033
18:75965124:G:A	50	100	0.99	0.01253
18:75965379:A:G	50	100	1	0.1452
18:75965486:G:A	50	100	0.99	0.06645
18:75965749:C:T	50	100	1	0.1463
18:75966551:G:A	50	98	1	0.1227
18:75967237:G:A	50	100	1	0.1968
18:75967336:G:A	50	100	1	0.2159
18:75967363:G:A	50	100	1	0.2306
18:75967636:C:T	50	98	1	0.1224
18:75967701:C:T	50	100	0.99	0.1445
18:75968143:G:T	50	98	1	0.1111
18:75968217:C:G	50	98	1	0.1111
18:75968240:C:T	50	100	0.99	0.4742
18:75968512:C:T	50	100	1	0.2146
18:75968521:C:T	50	100	1	0.2171
18:75969056:A:G	50	100	0.99	0.1532
18:75969292:G:A	50	100	1	0.2173
18:75969460:C:T	50	100	1	0.2062
18:75969462:A:G	50	100	0.99	0.1975
18:75969543:G:A	50	100	0.99	0.1088
18:75969620:T:C	50	100	0.99	0.1447
18:75969634:A:C	50	100	0.99	0.1249
18:75970989:G:A	50	100	0.99	0.1443
18:75971975:C:T	50	100	1	0.1097
18:75972313:C:T	50	100	1	0.01071
18:75972713:T:C	50	100	0.98	0.01452
18:75973189:A:T	50	100	1	0.09858
18:75973505:G:A	50	100	0.89	0.01216
18:75974406:A:G	50	100	1	0.11
18:75974526:G:A	50	100	0.98	0.03159
18:75974790:A:G	50	98	0.9	0.01725
18:75975542:G:T	50	100	0.98	0.2268
18:75975708:T:C	50	100	0.99	0.1204
18:75975751:G:A	50	100	1	0.02015
18:75976279:A:G	50	100	1	0.3159
18:75976410:A:T	50	100	0.98	0.01452
18:75976692:A:C	50	100	1	0.02015
18:75977771:C:G	50	100	1	0.368
18:75977923:A:G	50	100	1	0.368
18:75978156:G:A	50	100	1	0.2375
18:75978231:G:A	50	100	1	0.3938
18:75978521:T:C	50	100	0.98	0.07262
18:75978812:G:T	50	98	0.83	0.03577
18:75978917:A:G	50	100	0.98	0.06572
18:75979095:C:T	50	100	0.99	0.3678
18:75979248:G:A	50	100	1	0.02869
18:75979476:A:T	50	100	1	0.2377
18:75979522:C:A	50	100	1	0.02015
18:75979535:G:A	50	100	1	0.317
18:75979538:C:T	50	100	1	0.03776
18:75979698:A:G	50	100	0.98	0.1803
18:75980178:A:G	50	100	1	0.317
18:75980369:T:G	50	100	0.99	0.2959
18:75980801:A:C	50	100	0.9	0.02578
18:75980865:A:G	50	100	1	0.3174
18:75981004:C:A	50	100	0.99	0.2235
18:75981429:G:A	50	100	0.99	0.2858
18:75981583:C:T	50	100	0.99	0.2375
18:75981587:G:A	50	100	0.94	0.01652
18:75982291:G:C	50	100	0.94	0.02487
18:75982340:C:T	50	100	0.8	0.01906
18:75982658:C:G	50	100	0.88	0.01235
18:75982949:G:T	50	94	0.9	0.1921
18:75983030:T:A	50	100	1	0.0256
18:75983101:G:A	50	98	0.97	0.4308
18:75983203:G:A	50	100	0.9	0.01761
18:75983287:A:G	50	100	0.98	0.08751
18:75983375:T:A	50	98	0.96	0.2665
18:75983687:C:T	50	100	0.99	0.01779
18:75983688:G:A	50	100	0.98	0.05483
18:75983776:A:G	50	100	0.98	0.4942
18:75983979:G:A	50	100	0.99	0.2629
18:75984051:C:A	50	100	0.99	0.01144
18:75984304:C:T	50	100	0.93	0.03631
18:75984484:C:T	50	100	0.99	0.264
18:75984916:C:T	50	98	0.97	0.4377
18:75985289:T:C	50	100	0.96	0.04811
18:75985500:T:C	50	100	0.96	0.04829
18:75985522:G:A	50	100	0.99	0.2629
18:75985755:T:G	50	100	0.99	0.482
18:75985828:G:A	50	100	1	0.3865
18:75986199:G:A	50	100	0.99	0.2631
18:75986373:A:C	50	100	1	0.02469
18:75987135:T:C	50	100	0.99	0.4811
18:75987250:G:A	50	100	1	0.01071
18:75987397:G:A	50	100	0.98	0.2573
18:75987737:T:C	50	100	1	0.01743
18:75988278:T:C	50	100	0.99	0.04993
18:75988381:T:C	50	100	0.98	0.09332
18:75988443:G:A	50	100	0.99	0.4753
18:75988509:C:T	50	100	1	0.05029
18:75988538:T:G	50	100	0.99	0.2573
18:75988803:C:T	50	100	0.99	0.2573
18:75988853:C:T	50	100	0.99	0.09877
18:75989499:C:T	50	100	0.99	0.49
18:75989780:G:A	50	100	0.99	0.2627
18:75989836:A:T	50	100	1	0.1658
18:75990214:A:G	50	98	0.9	0.02469
18:75990215:T:A	50	98	0.89	0.02469
18:75990253:G:C	50	88	0.95	0.496
18:75990254:A:G	50	94	0.98	0.3538
18:75990263:A:T	50	86	0.95	0.368
18:75990278:C:T	50	92	0.94	0.234
18:75990302:C:T	50	92	0.96	0.3537
18:75990303:A:G	50	92	0.96	0.3531
18:75990308:T:C	50	92	0.96	0.3533
18:75990411:T:A	50	98	1	0.02124
18:75990430:A:G	50	100	0.98	0.1247
18:75990441:C:T	50	100	0.99	0.3464
18:75990646:A:G	50	98	0.98	0.4955
18:75990655:T:C	50	100	0.99	0.4089
18:75990813:G:A	50	100	0.99	0.1198
18:75990831:A:G	50	100	0.98	0.1138
18:75990976:T:G	50	98	0.71	0.03322
18:75991145:C:T	50	98	0.98	0.4958
18:75991911:G:A	50	100	0.94	0.01398
18:75992490:A:G	50	100	1	0.01797
18:75993136:A:G	50	100	0.99	0.2665
18:75993434:C:T	50	100	0.98	0.1069
18:75993466:C:T	50	100	0.98	0.1066
18:75993479:C:T	50	100	1	0.3874
18:75993526:C:T	50	100	0.98	0.1255
18:75993568:C:T	50	100	0.99	0.244
18:75993793:G:T	50	100	1	0.2665
18:75993892:C:T	50	100	1	0.1202
18:75994060:A:G	50	100	0.98	0.1153
18:75994475:C:T	50	100	0.99	0.2429
18:75994706:A:G	50	100	0.99	0.2743
18:75995365:G:C	50	100	0.99	0.274
18:75995642:C:T	50	100	1	0.3824
18:75996052:T:C	50	94	0.83	0.03359
18:75996147:T:C	50	100	0.93	0.04466
18:75996183:A:G	50	100	1	0.07861
18:75996460:C:A	50	100	1	0.1196
18:75996496:T:C	50	100	1	0.05102
18:75996566:C:T	50	100	1	0.1195
18:75996609:T:C	50	100	1	0.1195
18:75996793:A:G	50	100	1	0.2741
18:75996882:G:T	50	100	1	0.1196
18:75997015:G:C	50	100	0.83	0.01725
18:75997161:C:T	50	100	1	0.1195
18:75997270:C:T	50	100	1	0.0276
18:75997293:A:G	50	100	1	0.2743
18:75997337:T:C	50	100	1	0.1071
18:75997791:G:A	50	100	1	0.2431
18:75998056:T:C	50	100	1	0.3949
18:75998472:A:G	50	100	1	0.07861
18:75998552:T:C	50	100	1	0.01707
18:75998593:A:G	50	100	1	0.3949
18:75998775:C:T	50	100	1	0.3949
18:75998968:A:C	50	100	1	0.1077
18:75999242:T:G	50	100	1	0.1077
18:75999298:G:A	50	100	0.96	0.03159
18:75999476:T:G	50	100	1	0.0276
18:75999496:A:G	50	100	1	0.4829
18:75999499:A:G	50	100	1	0.3949
18:75999674:A:T	50	100	0.96	0.02669
18:75999826:T:C	50	100	1	0.05102
18:75999928:G:A	50	100	1	0.2429
18:75999996:C:A	50	100	0.99	0.4107
18:76000249:A:G	50	100	1	0.07861
18:76000450:T:G	50	100	1	0.1195
18:76000813:C:T	50	100	1	0.2743
18:76001070:A:G	50	100	0.93	0.01089
18:76001073:T:G	50	98	1	0.3951
18:76001281:G:T	47	87.2	0.98	0.2881
18:76001313:A:G	47	91.5	0.62	0.01253
18:76001458:G:A	50	100	0.99	0.2738
18:76001509:T:C	50	82	0.8	0.03322
18:76001714:T:G	47	100	0.99	0.2745
18:76001747:C:T	43	100	0.99	0.1169
18:76001761:C:A	49	95.9	0.99	0.2731
18:76001781:G:A	49	98	0.97	0.2727
18:76001875:C:T	50	98	0.91	0.04339
18:76001929:T:A	50	96	0.98	0.3867
18:76002716:C:A	50	98	0.99	0.1153
18:76002733:C:G	50	100	0.99	0.2431
18:76003016:C:T	50	100	0.98	0.03032
18:76003039:G:A	50	100	0.99	0.2427
18:76003097:A:T	50	100	0.99	0.1053
18:76003380:T:C	50	100	0.87	0.01071
18:76003564:G:A	50	100	0.98	0.08769
18:76003590:A:T	50	100	0.98	0.4279
18:76003977:A:C	50	100	0.99	0.2663
18:76004272:C:T	50	100	0.99	0.02015
18:76005552:A:C	50	100	0.99	0.1322
18:76005607:A:G	50	100	0.98	0.02977
18:76006055:C:T	50	100	1	0.2678
18:76006076:G:A	50	100	1	0.0158
18:76006167:C:T	50	100	0.99	0.169
18:76006536:C:T	50	100	0.95	0.01471
18:76006650:C:T	50	100	1	0.2792
18:76006760:C:G	50	100	1	0.01253
18:76006980:G:C	50	100	1	0.3954
18:76007078:A:G	50	100	1	0.2792
18:76007250:C:G	50	98	1	0.2792
18:76007376:C:T	50	100	1	0.2625
18:76007575:C:T	50	100	0.99	0.03086
18:76007691:C:T	50	100	1	0.01144
18:76007903:G:A	50	94	0.69	0.01362
18:76008177:C:T	50	100	1	0.2625
18:76008239:A:G	50	100	1	0.4292
18:76008381:C:T	50	100	1	0.2892
18:76008962:C:T	50	100	0.88	0.01816
18:76009021:T:C	50	100	0.74	0.01071
18:76009240:T:A	50	100	1	0.118
18:76009498:G:A	50	100	1	0.08533
18:76009730:G:A	50	100	1	0.279
18:76009773:A:G	50	100	1	0.0138
18:76009800:C:T	50	100	1	0.279
18:76009870:A:G	50	100	1	0.1663
18:76009904:G:T	50	100	1	0.3197
18:76009957:G:A	50	100	1	0.279
18:76010020:C:T	50	100	1	0.1665
18:76010108:G:T	50	100	0.96	0.1031
18:76010291:C:T	50	100	1	0.2438
18:76010377:T:A	50	100	1	0.279
18:76010475:T:G	50	100	1	0.4294
18:76010849:G:A	50	100	1	0.2938
18:76010900:A:G	50	100	1	0.1354
18:76010986:G:T	50	100	1	0.1678
18:76011061:T:C	50	100	1	0.1663
18:76011278:A:T	50	100	1	0.279
18:76011446:G:A	50	100	1	0.2625
18:76011641:C:T	50	100	0.95	0.01253
18:76011943:G:A	50	100	1	0.4119
18:76012297:T:C	50	100	1	0.2625
18:76012508:C:T	50	100	0.97	0.04847
18:76012653:G:A	50	100	1	0.3952
18:76012751:G:A	50	100	1	0.2438
18:76013011:T:C	50	100	1	0.2789
18:76013245:C:T	50	100	0.98	0.1757
18:76013554:A:G	50	100	1	0.2789
18:76013707:C:T	50	100	1	0.1325
18:76013926:A:T	50	100	1	0.2787
18:76014313:G:A	50	100	1	0.4292
18:76014940:C:T	50	100	0.99	0.2785
18:76015087:T:G	50	100	1	0.2827
18:76015233:T:C	50	100	1	0.2623
18:76015355:T:G	50	100	0.86	0.01634
18:76015421:C:G	50	100	0.94	0.02179
18:76015513:G:C	50	100	0.91	0.05029
18:76015550:C:A	50	100	1	0.01598
18:76015694:G:A	50	100	1	0.3965
18:76016250:A:C	50	100	1	0.02269
18:76016395:G:A	50	100	1	0.01271
18:76016575:G:A	50	100	0.98	0.03195
18:76016654:C:T	50	100	1	0.0167
18:76016705:G:A	50	100	1	0.2916
18:76016841:T:C	50	100	1	0.01725
18:76017279:G:A	50	100	1	0.2878
18:76017280:A:C	50	100	1	0.1737
18:76017437:A:T	50	100	1	0.01816
18:76018003:A:C	50	100	1	0.01652
18:76018004:A:T	50	100	0.98	0.08642
18:76018121:C:T	50	100	0.99	0.01725
18:76018225:T:C	50	100	1	0.2974
18:76018258:T:C	50	100	1	0.08642
18:76018605:C:T	50	100	1	0.01017
18:76018728:G:A	50	100	1	0.2974
18:76018780:T:C	50	100	1	0.2872
18:76018849:T:C	50	100	0.97	0.01017
18:76019023:A:C	50	100	1	0.01725
18:76019079:G:A	50	100	1	0.2872
18:76019188:A:G	50	100	1	0.01416
18:76019353:T:G	50	100	1	0.2605
18:76020506:A:G	50	100	1	0.3063
18:76020680:T:C	50	100	1	0.01416
18:76021117:G:A	50	100	1	0.1908
18:76021156:T:C	50	100	1	0.3063
18:76021274:A:T	50	100	1	0.02596
18:76021390:A:T	50	100	1	0.03123
18:76021669:C:T	50	100	0.92	0.01743
18:76022168:C:T	50	100	1	0.1309
18:76022250:G:A	50	100	1	0.307
18:76022519:T:C	50	100	1	0.01652
18:76022592:G:T	50	100	1	0.01652
18:76022900:T:C	50	100	0.99	0.01634
18:76023342:G:A	50	100	0.95	0.01598
18:76023632:T:C	50	100	1	0.01507
18:76024000:C:T	50	100	0.99	0.0463
18:76024012:C:T	50	100	1	0.01507
18:76024675:A:G	50	100	0.98	0.1334
18:76024807:G:A	50	100	0.97	0.01271
18:76024837:G:A	50	100	0.98	0.02578
18:76025137:G:A	50	100	0.99	0.3471
18:76025169:C:T	50	100	0.99	0.4441
18:76025667:A:T	50	100	1	0.2286
18:76025676:T:A	50	100	1	0.01743
18:76025813:A:C	50	100	1	0.01743
18:76025896:C:G	50	100	0.99	0.3991
18:76026417:G:A	50	100	1	0.02324
18:76026425:G:A	50	100	0.93	0.01634
18:76026447:T:C	50	100	1	0.1309
18:76026521:T:C	50	100	1	0.03958
18:76026558:A:G	50	100	1	0.01652
18:76026740:T:A	50	100	0.84	0.0167
18:76026742:A:G	50	100	1	0.01652
18:76026868:G:A	50	100	1	0.08588
18:76027061:A:G	50	100	0.99	0.3987
18:76027300:C:T	50	100	0.98	0.2534
18:76027518:T:C	50	94	0.8	0.0354
18:76027716:A:C	50	100	1	0.03159
18:76027724:G:A	50	100	1	0.01634
18:76028123:G:A	50	100	0.94	0.02687
18:76028202:C:T	50	100	1	0.01634
18:76028306:C:T	50	100	0.98	0.08551
18:76028475:G:A	50	100	0.98	0.3268
18:76028513:C:T	50	100	0.98	0.1509
18:76028585:A:T	50	100	1	0.01634
18:76028682:A:G	50	100	0.98	0.4125
18:76028753:G:A	50	100	1	0.07988
18:76028814:C:G	50	100	0.98	0.2415
18:76028889:C:T	50	94	0.92	0.2469
18:76028916:C:G	50	100	0.92	0.02723
18:76028932:T:C	50	100	0.99	0.256
18:76029112:C:A	50	100	0.97	0.01434
18:76029196:T:C	50	100	0.98	0.2574
18:76029261:C:T	50	100	0.94	0.01216
18:76029655:A:C	50	100	0.99	0.08061
18:76029806:G:A	50	100	0.97	0.244
18:76030339:C:T	50	100	0.84	0.01943
18:76030472:A:G	50	100	1	0.01416
18:76030586:C:T	50	100	0.98	0.06028
18:76030677:A:T	50	100	0.97	0.14
18:76030740:C:G	50	100	0.96	0.14
18:76030745:G:A	50	100	0.98	0.03159
18:76030798:C:G	49	100	0.98	0.03177
18:76030928:C:T	50	100	0.97	0.4889
18:76031006:G:C	50	100	0.95	0.2578
18:76031195:T:G	50	98	0.91	0.2642
18:76031350:T:A	50	94	0.89	0.4236
18:76031433:G:A	50	96	0.85	0.2816
18:76031553:C:G	50	94	0.84	0.1438
18:76031982:C:T	50	100	1	0.01525
18:76032074:A:C	50	100	0.94	0.1414
18:76032179:T:A	50	100	0.96	0.03813
18:76032225:T:C	50	96	0.95	0.1901
18:76032434:C:T	50	100	0.98	0.05519
18:76032531:T:C	50	98	0.98	0.335
18:76032543:A:G	50	100	0.98	0.1714
18:76032829:C:T	50	98	0.98	0.3368
18:76033001:T:A	50	96	0.99	0.3486
18:76033056:C:A	50	98	0.99	0.348
18:76033245:T:C	50	100	0.98	0.1988
18:76033394:T:C	50	100	0.98	0.1712
18:76033866:T:G	50	100	0.98	0.1712
18:76033875:A:G	50	98	0.98	0.337
18:76033882:C:A	50	100	0.98	0.01144
18:76034343:C:T	50	100	0.98	0.03794
18:76034478:G:C	50	100	0.96	0.02741
18:76034864:C:T	50	100	0.98	0.1984
18:76034867:G:A	50	98	1	0.07498
18:76034915:T:C	50	98	0.99	0.3484
18:76035037:C:T	50	100	1	0.03141
18:76035204:C:T	49	98	1	0.05792
18:76035205:G:A	50	98	0.99	0.337
18:76035497:A:G	50	98	0.99	0.1349
18:76035557:G:C	50	98	0.99	0.1636
18:76035643:T:C	50	100	0.98	0.1565
18:76035727:C:T	50	98	0.99	0.1249
18:76035819:T:C	50	100	0.88	0.03776
18:76035823:C:T	50	98	1	0.07317
18:76035837:G:A	50	100	0.94	0.02796
18:76035895:A:G	50	98	0.98	0.1251
18:76036118:C:T	50	98	0.99	0.05755
18:76036356:C:T	50	98	0.99	0.05719
18:76036368:C:G	50	98	1	0.09477
18:76036476:C:T	50	98	1	0.09477
18:76036676:G:A	50	96	0.9	0.1458
18:76036678:C:A	50	98	0.98	0.1204
18:76036689:G:A	50	100	0.98	0.0187
18:76036718:T:C	50	98	1	0.09477
18:76036757:A:G	50	98	0.99	0.09477
18:76036843:C:T	50	98	1	0.09477
18:76037011:C:T	50	100	0.98	0.01979
18:76037258:C:G	50	100	0.98	0.03958
18:76037426:G:A	50	100	0.86	0.0138
18:76037470:G:T	50	98	0.99	0.09695
18:76037519:C:T	50	100	0.89	0.0285
18:76037653:G:A	50	98	0.95	0.03649
18:76037686:C:T	49	100	1	0.02778
18:76037857:A:G	50	100	1	0.1253
18:76037912:C:A	50	100	0.99	0.3263
18:76038131:T:G	50	100	1	0.1287
18:76038181:C:T	50	100	1	0.1284
18:76038235:A:T	50	100	1	0.1284
18:76038397:C:A	50	100	0.99	0.3286
18:76038460:T:C	50	100	1	0.01725
18:76038685:C:A	50	100	1	0.1302
18:76038728:C:T	50	100	1	0.1304
18:76038756:T:C	50	100	1	0.1304
18:76038814:T:C	50	100	0.97	0.0256
18:76038905:G:A	50	100	1	0.1304
18:76038947:C:T	50	100	1	0.1304
18:76038965:A:G	50	100	0.98	0.03758
18:76039007:C:G	50	100	1	0.1304
18:76039194:C:T	50	100	1	0.1304
18:76039206:G:A	50	98	0.96	0.08733
18:76039430:C:G	50	98	0.92	0.2633
18:76039453:C:T	50	100	1	0.01543
18:76039607:A:G	50	100	1	0.3402
18:76039957:G:A	50	100	0.99	0.03976
18:76039984:A:G	50	100	0.99	0.159
18:76039985:T:C	50	100	0.99	0.1685
18:76040217:A:G	50	100	1	0.02796
18:76040219:G:A	50	100	1	0.1289
18:76040254:G:A	50	100	1	0.1289
18:76040384:C:T	50	100	0.98	0.1685
18:76040403:G:A	50	100	1	0.1289
18:76040428:A:G	50	100	0.98	0.04031
18:76040544:G:A	50	98	0.91	0.1462
18:76040584:A:G	50	98	0.88	0.01761
18:76040667:A:T	50	100	1	0.05937
18:76040838:A:G	50	100	1	0.1287
18:76041204:G:T	50	100	1	0.1287
18:76041277:T:C	50	100	1	0.1287
18:76041297:A:G	50	100	1	0.1291
18:76041319:G:T	50	100	1	0.1287
18:76041433:A:G	50	100	1	0.02378
18:76041456:C:A	50	100	1	0.1133
18:76041685:T:A	50	100	1	0.1287
18:76041987:C:G	50	100	1	0.1287
18:76042009:G:T	50	100	1	0.3339
18:76042027:T:C	50	100	1	0.1287
18:76042155:G:A	50	100	1	0.1304
18:76042294:A:G	50	100	1	0.1287
18:76042301:T:C	50	100	1	0.1287
18:76042307:A:G	50	100	1	0.1287
18:76042337:C:T	50	100	1	0.01543
18:76042377:A:G	50	100	1	0.1287
18:76042450:C:T	50	100	1	0.1289
18:76042520:C:T	50	100	0.97	0.03776
18:76042573:G:A	50	98	0.76	0.01035
18:76042725:G:A	50	100	1	0.1287
18:76042754:C:T	50	100	1	0.02378
18:76042821:A:C	50	100	1	0.1302
18:76042883:C:T	50	100	0.9	0.01162
18:76042912:T:C	50	100	0.98	0.03758
18:76042947:G:A	50	100	1	0.1284
18:76042983:C:A	50	98	0.99	0.1594
18:76042984:A:G	50	100	1	0.1285
18:76042985:T:C	50	100	1	0.02796
18:76043250:A:G	50	100	0.69	0.01688
18:76043392:C:A	50	100	1	0.1284
18:76043402:C:T	50	100	0.99	0.1594
18:76043457:C:G	50	100	1	0.1284
18:76043488:C:T	50	100	1	0.1284
18:76043498:T:G	50	100	1	0.1284
18:76043613:C:G	50	100	1	0.1267
18:76043738:A:G	50	100	0.99	0.1244
18:76043792:G:A	50	100	0.99	0.1285
18:76043861:C:T	50	100	1	0.1135
18:76044038:T:G	50	100	1	0.1042
18:76044220:G:C	50	100	0.95	0.01089
18:76044399:A:G	50	100	0.78	0.0118
18:76044938:G:T	50	98	0.98	0.35
18:76044946:C:A	50	100	0.98	0.1151
18:76045163:G:T	50	100	0.96	0.02342
18:76045402:G:A	50	100	0.99	0.1589
18:76045438:C:A	50	100	0.99	0.02052
18:76045455:C:T	50	100	1	0.01761
18:76045470:A:G	50	100	0.86	0.0138
18:76045834:G:A	50	100	0.99	0.3288
18:76045951:A:C	50	100	1	0.1202
18:76046148:G:A	50	100	1	0.3344
18:76046160:G:A	50	100	1	0.1026
18:76046527:G:A	50	100	1	0.3351
18:76046606:A:G	50	100	0.98	0.1594
18:76046829:G:A	50	100	0.97	0.01071
18:76047586:T:C	50	100	1	0.01761
18:76047692:G:A	50	100	1	0.01561
18:76047817:T:A	50	100	1	0.1278
18:76048134:C:T	50	100	1	0.1258
18:76048212:C:T	50	100	1	0.1258
18:76048242:G:A	50	100	1	0.1245
18:76048306:A:C	50	100	1	0.1258
18:76049287:C:T	50	100	0.99	0.07752
18:76049446:A:G	50	100	0.95	0.03794
18:76049458:C:T	50	94	0.94	0.1888
18:76049539:G:A	50	100	0.97	0.07807
18:76049637:G:A	50	100	1	0.1347
18:76049684:T:C	50	100	0.85	0.0256
18:76049867:A:G	50	100	1	0.0325
18:76049889:A:C	50	100	0.99	0.02633
18:76050145:G:A	50	100	1	0.01144
18:76050193:G:T	50	100	0.98	0.0512
18:76050708:A:G	50	100	0.96	0.08733
18:76050877:G:A	50	96	0.94	0.1171
18:76050996:G:T	50	100	0.97	0.02614
18:76051439:T:C	50	100	0.97	0.02614
18:76051511:C:T	50	100	0.97	0.0512
18:76051715:A:C	50	100	1	0.3402
18:76051745:G:A	50	100	0.98	0.01725
18:76052146:C:T	50	100	0.9	0.01561
18:76052378:C:T	50	100	1	0.01616
18:76052620:T:C	50	100	0.99	0.1418
18:76052843:T:C	50	100	1	0.1344
18:76052845:G:A	50	100	1	0.3401
18:76054068:G:A	50	100	0.94	0.05102
18:76054143:G:A	50	100	1	0.01797
18:76054448:C:A	50	100	0.99	0.04648
18:76054484:C:G	50	100	0.99	0.04648
18:76054541:T:C	50	100	0.99	0.04648
18:76054804:G:A	50	100	0.9	0.01743
18:76054899:C:A	50	100	0.99	0.299
18:76055336:A:G	50	100	1	0.2578
18:76055737:A:G	50	98	0.71	0.04521
18:76055833:G:A	50	100	1	0.03105
18:76056505:A:C	50	100	0.96	0.207
18:76056620:G:T	50	100	0.99	0.05065
18:76056757:G:A	50	100	0.97	0.1812
18:76057194:T:A	50	100	1	0.02669
18:76057343:A:C	50	100	0.97	0.102
18:76057464:G:A	50	100	0.93	0.01852
18:76057602:G:A	50	100	0.95	0.04103
18:76057694:C:G	50	98	0.93	0.4477
18:76057794:A:G	50	98	0.94	0.2861
18:76057805:C:A	50	100	0.93	0.01017
18:76058041:T:C	50	100	0.95	0.01997
18:76058195:G:A	50	100	0.94	0.08896
18:76058327:C:T	50	100	0.99	0.1327
18:76058346:A:G	50	100	1	0.04357
18:76058458:T:G	50	100	1	0.0207
18:76058462:G:A	50	100	0.99	0.3319
18:76058517:G:A	50	100	0.99	0.3048
18:76058530:G:A	50	100	1	0.05192
18:76058554:C:T	50	98	0.85	0.02088
18:76058753:G:A	50	100	1	0.04448
18:76058765:C:A	50	100	0.99	0.09441
18:76058856:C:T	50	100	0.87	0.01725
18:76059187:C:T	50	100	1	0.04521
18:76059377:C:T	50	100	1	0.04539
18:76059474:C:T	50	98	0.99	0.1723
18:76059503:C:T	50	100	0.99	0.1676
18:76059858:T:C	50	100	0.99	0.1322
18:76060148:A:G	50	100	0.98	0.0276
18:76060163:T:C	50	100	1	0.01325
18:76060327:T:C	50	98	0.66	0.01162
18:76060790:T:C	50	100	0.99	0.06718
18:76060812:G:C	50	100	1	0.01144
18:76060947:G:A	50	100	0.99	0.07534
18:76061079:C:T	50	100	0.77	0.01616
18:76061141:A:G	50	98	0.98	0.1492
18:76061198:G:A	50	100	1	0.1307
18:76061687:C:G	50	100	1	0.1314
18:76061808:T:A	50	100	0.98	0.03214
18:76061937:T:G	50	100	0.99	0.0276
18:76062071:G:A	50	100	0.98	0.09477
18:76062175:A:C	50	100	1	0.02052
18:76062334:A:T	50	100	1	0.01325
18:76062380:A:G	50	100	0.99	0.1314
18:76062389:A:G	50	100	1	0.05646
18:76062806:T:C	50	100	0.99	0.3304
18:76062886:G:A	50	100	0.99	0.1314
18:76063020:A:G	50	100	1	0.02052
18:76063142:T:A	50	100	0.99	0.1316
18:76063272:T:C	50	100	0.98	0.1356
18:76063406:G:A	50	100	0.97	0.0532
18:76063443:C:T	50	100	1	0.01325
18:76063522:A:C	50	98	0.94	0.3112
18:76063568:G:A	50	98	0.94	0.4797
18:76064041:G:A	50	100	0.99	0.02033
18:76064821:C:T	50	96	0.93	0.1414
18:76065624:C:T	50	100	0.96	0.3003
18:76065735:C:T	50	100	0.98	0.0374
18:76065917:C:A	50	100	0.98	0.1581
18:76066244:A:T	50	100	0.98	0.01943
18:76066422:G:T	50	100	0.95	0.1115
18:76066553:G:A	50	100	0.98	0.1999
18:76066591:A:G	50	100	0.98	0.276
18:76067403:C:T	50	100	0.98	0.0236
18:76067426:T:G	50	100	0.99	0.1549
18:76067427:C:G	50	100	0.99	0.1549
18:76067553:T:G	50	100	1	0.02215
18:76067753:C:T	50	98	0.96	0.4214
18:76067930:A:T	46	93.5	0.77	0.08224
18:76068128:G:A	50	98	0.96	0.10780000000000001
18:76068222:A:G	50	100	0.99	0.01489
18:76069210:C:G	50	100	0.95	0.01561
18:76069403:C:T	50	100	1	0.01398
18:76069708:T:C	50	100	1	0.01416
18:76070296:C:T	50	100	0.95	0.01561
18:76070645:T:G	50	100	0.98	0.1438
18:76070681:A:G	50	100	0.98	0.144
18:76070907:G:C	50	100	0.98	0.1438
18:76071166:C:T	50	100	0.98	0.02415
18:76071252:T:G	50	98	0.98	0.2885
18:76071774:C:T	50	100	0.96	0.1035
18:76071838:C:T	50	100	0.97	0.4256
18:76071968:C:T	50	100	0.93	0.01434
18:76072219:C:G	50	100	0.98	0.1196
18:76072276:G:C	50	100	0.93	0.01434
18:76072415:G:A	50	100	0.98	0.2885
18:76072652:C:T	50	100	0.98	0.1207
18:76072700:A:C	50	100	0.98	0.2885
18:76072701:G:A	50	100	0.96	0.09695
18:76072978:G:A	50	100	0.95	0.04503
18:76072989:A:G	50	100	0.99	0.1527
18:76072997:G:A	50	100	0.98	0.07117
18:76073486:G:A	50	100	1	0.01362
18:76073545:A:G	50	100	0.99	0.154
18:76073583:C:G	50	100	0.98	0.4267
18:76073971:C:G	50	100	0.98	0.4261
18:76074314:A:G	50	100	0.98	0.4259
18:76074771:G:A	50	100	0.85	0.01035
18:76074895:G:A	50	100	1	0.01888
18:76075115:C:T	50	100	0.92	0.01053
18:76075343:T:C	50	100	0.98	0.1017
18:76075364:T:C	50	100	0.98	0.4263
18:76075813:G:A	50	100	0.97	0.05011
18:76076081:A:T	50	100	0.96	0.02269
18:76076142:T:C	50	100	0.95	0.01543
18:76076452:T:C	50	100	0.98	0.1013
18:76076743:A:G	50	100	0.98	0.1334
18:76076761:C:T	50	100	1	0.0138
18:76076801:C:T	50	100	0.99	0.09749
18:76076937:G:A	50	100	0.98	0.1334
18:76076967:A:C	50	100	0.97	0.1334
18:76077309:G:C	50	100	0.96	0.1309
18:76077560:C:T	50	98	0.98	0.1035
18:76078208:T:A	50	100	0.97	0.1587
18:76078271:C:T	50	100	0.98	0.1585
18:76078413:A:G	50	100	0.96	0.1073
18:76078463:A:G	50	100	0.93	0.01416
18:76078545:T:C	50	100	0.98	0.02487
18:76078559:C:G	50	100	0.94	0.1801
18:76078628:A:G	50	100	0.98	0.02505
18:76078678:C:T	50	98	0.96	0.1294
18:76078702:G:A	50	100	0.98	0.01525
18:76078820:C:T	50	100	0.97	0.1583
18:76079305:G:A	50	100	0.98	0.1195
18:76079929:A:G	49	100	0.88	0.03359
18:76079934:T:C	49	95.9	0.85	0.1442
18:76079936:C:T	50	100	0.96	0.02687
18:76079973:G:C	50	100	0.96	0.1071
18:76080004:T:A	50	94	0.88	0.09985
18:76080006:A:G	50	94	0.86	0.1002
18:76080052:A:G	50	92	0.92	0.1952
18:76080064:G:A	50	98	0.99	0.01707
18:76080069:C:T	50	98	0.95	0.1567
18:76080080:C:T	50	96	0.86	0.09259
18:76080084:G:A	50	98	0.87	0.09296
18:76080089:T:C	50	96	0.9	0.1253
18:76080090:C:T	50	98	0.87	0.09259
18:76080095:G:A	50	98	0.86	0.09296
18:76080099:C:T	49	98	0.87	0.09259
18:76080100:G:C	50	96	0.9	0.2019
18:76080112:A:T	49	100	0.87	0.09332
18:76080187:T:C	50	100	0.95	0.2298
18:76080943:A:G	50	100	0.98	0.4911
18:76081055:G:C	50	100	0.98	0.1943
18:76081221:T:A	49	100	0.98	0.1175
18:76081360:A:G	50	100	0.99	0.197
18:76081637:G:A	50	100	0.95	0.01997
18:76081642:C:T	50	100	1	0.02959
18:76081793:A:C	50	98	0.83	0.03286
18:76081888:A:G	50	100	0.98	0.2351
18:76082097:T:A	50	100	0.99	0.1837
18:76082175:T:A	50	100	0.99	0.2298
18:76082214:A:T	50	100	0.99	0.1839
18:76082244:T:C	50	100	0.99	0.2298
18:76082421:C:T	50	98	0.88	0.1146
18:76082551:C:T	50	100	1	0.02959
18:76082552:A:G	50	100	0.98	0.2444
18:76082772:G:A	50	100	1	0.02959
18:76082831:G:A	50	100	0.99	0.1748
18:76083192:T:A	50	100	0.99	0.179
18:76083510:C:T	50	100	1	0.01598
18:76084062:A:G	50	100	1	0.2335
18:76084184:A:G	50	100	1	0.1805
18:76084189:G:T	50	100	1	0.1805
18:76084246:A:G	50	100	1	0.1805
18:76084280:T:C	50	100	1	0.1805
18:76084547:C:A	50	100	1	0.1805
18:76084616:T:C	50	100	0.99	0.246
18:76084814:G:A	50	100	0.99	0.3762
18:76084845:T:C	50	100	1	0.1806
18:76084864:G:A	50	100	1	0.1805
18:76085111:T:C	50	100	1	0.1803
18:76085112:G:A	50	100	0.99	0.08715
18:76085332:G:A	50	100	1	0.2322
18:76085337:T:G	50	100	1	0.1806
18:76085356:A:G	50	100	1	0.1806
18:76085397:G:A	50	100	0.94	0.01688
18:76085448:A:G	50	100	1	0.1806
18:76085457:T:C	50	100	0.97	0.03794
18:76085558:T:C	50	100	1	0.1866
18:76085559:G:A	50	100	1	0.1806
18:76085562:C:A	50	100	1	0.01598
18:76085824:C:T	50	100	0.99	0.2369
18:76085969:A:G	50	100	1	0.0167
18:76086010:A:T	50	100	1	0.2324
18:76086063:T:C	50	100	0.9	0.04648
18:76086088:G:A	50	100	1	0.1808
18:76086119:A:C	50	100	1	0.1868
18:76086345:A:G	50	100	1	0.1868
18:76086503:C:T	50	100	1	0.1808
18:76086589:A:G	50	100	0.99	0.4935
18:76086605:C:A	50	100	1	0.1808
18:76087055:G:A	50	100	0.92	0.01652
18:76087185:T:A	50	100	0.98	0.1427
18:76087423:G:C	50	100	1	0.1808
18:76087438:T:C	50	100	1	0.1868
18:76087734:C:G	50	100	1	0.1866
18:76087813:C:T	50	100	0.99	0.181
18:76087994:A:C	50	100	1	0.181
18:76088062:C:T	50	100	1	0.181
18:76088110:G:A	50	100	1	0.09332
18:76088252:G:A	50	100	1	0.09332
18:76088253:C:T	50	100	0.98	0.01906
18:76088398:A:G	50	100	1	0.1808
18:76088715:C:T	50	100	0.9	0.04648
18:76088800:T:C	50	100	1	0.181
18:76089022:A:G	50	100	1	0.1828
18:76089141:T:A	50	100	1	0.02905
18:76089329:G:T	50	100	1	0.08805
18:76089404:A:G	50	100	0.99	0.2444
18:76089421:T:C	50	100	0.99	0.2335
18:76089454:C:T	50	100	1	0.08805
18:76089514:C:A	50	100	1	0.01598
18:76089582:G:A	50	100	0.99	0.08805
18:76089744:A:G	50	100	0.99	0.2366
18:76089756:G:C	50	100	0.97	0.04267
18:76090153:C:T	50	100	1	0.08805
18:76090189:C:T	50	100	1	0.05102
18:76090256:T:C	50	100	1	0.1393
18:76090257:G:A	50	100	1	0.03504
18:76090316:T:C	50	100	1	0.08805
18:76090409:G:C	50	100	1	0.0305
18:76090496:G:C	50	100	0.99	0.3894
18:76090672:A:G	50	100	1	0.08805
18:76090763:A:C	50	100	1	0.08805
18:76090915:T:C	50	100	0.86	0.01162
18:76091025:G:C	50	100	1	0.08805
18:76091113:C:T	50	100	1	0.01598
18:76091186:T:C	50	100	0.83	0.01126
18:76091712:A:T	50	100	0.92	0.04031
18:76091758:C:A	50	100	1	0.01598
18:76092107:C:T	50	100	0.96	0.0354
18:76092108:G:A	50	100	1	0.08842
18:76092143:T:C	50	100	1	0.08842
18:76092153:T:C	50	100	0.97	0.03522
18:76092193:G:A	50	100	0.99	0.3125
18:76092526:T:C	50	100	0.97	0.03758
18:76092542:A:C	50	100	1	0.01598
18:76092808:T:C	50	100	1	0.0305
18:76092952:G:A	50	100	0.99	0.01598
18:76093219:A:C	50	100	0.99	0.238
18:76093387:A:C	50	100	0.99	0.2382
18:76093590:A:G	50	100	1	0.08842
18:76093669:G:A	50	100	1	0.08842
18:76093709:C:T	50	100	0.92	0.0167
18:76093755:G:A	50	100	0.98	0.08842
18:76093793:C:T	50	100	0.99	0.3431
18:76093865:A:G	50	100	0.98	0.0305
18:76094097:T:C	50	100	0.99	0.2384
18:76094761:T:C	50	98	0.99	0.118
18:76094782:C:T	50	100	0.99	0.1178
18:76094949:C:A	50	100	1	0.01598
18:76095003:G:A	50	100	1	0.02106
18:76095005:G:A	50	100	0.99	0.4867
18:76095103:A:G	50	100	1	0.02433
18:76095222:A:G	50	100	0.99	0.4818
18:76095641:C:T	50	100	0.99	0.01271
18:76095682:T:C	50	100	0.99	0.3431
18:76095885:G:A	50	100	1	0.08824
18:76096001:C:G	50	100	1	0.07934
18:76096109:A:G	50	100	1	0.08824
18:76096385:G:C	50	100	1	0.08824
18:76096736:G:A	49	100	1	0.08842
18:76097144:A:T	50	100	1	0.0305
18:76097188:T:C	50	100	0.99	0.0935
18:76097528:T:C	50	100	1	0.0305
18:76098363:G:A	50	100	1	0.08787
18:76098387:T:C	49	98	0.98	0.1271
18:76098437:T:C	47	78.7	0.92	0.4
18:76098458:A:G	40	100	0.9	0.1109
18:76098472:A:G	49	98	0.98	0.1202
18:76098476:A:G	50	98	0.92	0.01834
18:76098588:T:C	50	100	1	0.08751
18:76098932:G:A	50	100	1	0.08878
18:76099008:C:T	50	100	0.99	0.01198
18:76099225:T:A	50	100	1	0.08678
18:76099246:C:T	50	100	1	0.08733
18:76099367:C:T	50	100	1	0.08733
18:76099554:G:A	50	98	0.99	0.3735
18:76099658:C:T	50	100	0.86	0.01126
18:76099663:C:G	50	100	1	0.08733
18:76099758:T:C	50	100	1	0.08733
18:76099772:T:C	50	100	1	0.08733
18:76099785:G:A	50	100	0.98	0.0906
18:76099885:C:A	50	100	1	0.08751
18:76099945:A:T	50	100	1	0.08733
18:76100283:G:C	50	100	0.98	0.1042
18:76100345:T:C	50	100	1	0.02397
18:76100433:C:G	50	100	1	0.01089
18:76100682:C:G	50	100	1	0.01017
18:76100839:A:G	50	100	0.98	0.1427
18:76100850:C:G	50	100	0.97	0.07952
18:76100929:A:G	50	100	0.97	0.05955
18:76100933:C:T	50	98	0.98	0.3769
18:76100949:A:G	50	100	0.99	0.07988
18:76100979:G:A	50	100	1	0.01017
18:76101091:G:T	50	100	0.98	0.07898
18:76101631:A:G	50	98	0.98	0.2113
18:76101715:G:A	50	100	0.94	0.08424
18:76101725:T:C	50	100	0.99	0.03032
18:76101932:G:A	50	100	1	0.01107
18:76102449:G:A	50	100	1	0.03032
18:76102501:C:T	50	100	0.99	0.2398
18:76102785:G:A	50	100	1	0.2146
18:76102815:G:A	50	100	1	0.2609
18:76102835:C:T	50	100	0.89	0.01235
18:76102838:G:A	50	100	1	0.2609
18:76103006:G:A	50	100	0.71	0.01779
18:76103104:G:A	50	98	1	0.2609
18:76103109:A:G	49	100	0.99	0.1872
18:76103286:A:G	50	98	0.98	0.2498
18:76103329:C:T	50	100	1	0.2609
18:76103583:C:T	50	100	1	0.2609
18:76103752:C:T	50	100	0.99	0.1872
18:76103876:A:G	50	100	1	0.2609
18:76103974:A:C	50	100	1	0.2609
18:76104340:G:A	50	98	1	0.2613
18:76104342:G:A	50	98	1	0.2613
18:76104649:C:G	50	100	1	0.2613
18:76104666:C:T	50	100	1	0.2613
18:76104840:G:C	50	100	0.99	0.2622
18:76104858:C:T	50	100	1	0.262
18:76104932:T:G	50	100	1	0.262
18:76105084:T:A	50	100	1	0.2622
18:76105124:C:G	50	100	0.97	0.08079
18:76105151:G:A	50	100	1	0.2622
18:76105156:C:T	50	100	1	0.2622
18:76105177:C:T	50	100	1	0.2622
18:76105182:T:A	50	100	1	0.2622
18:76105259:C:T	50	100	1	0.2623
18:76105289:T:C	50	98	1	0.2631
18:76105290:G:A	50	100	1	0.2629
18:76105314:A:G	50	100	1	0.2627
18:76105320:C:T	50	100	1	0.2627
18:76105321:A:G	50	100	0.97	0.03086
18:76105347:C:T	50	100	0.99	0.2623
18:76105408:A:G	50	100	0.73	0.01071
18:76105450:A:G	50	100	0.99	0.2159
18:76105488:C:T	50	100	0.99	0.2623
18:76105515:C:T	50	100	1	0.0305
18:76105560:T:A	50	100	0.99	0.2623
18:76105582:A:C	50	100	0.99	0.2623
18:76105637:G:A	50	100	0.99	0.2622
18:76105693:C:T	50	100	1	0.0158
18:76105861:G:A	50	100	0.79	0.02233
18:76105996:A:G	50	96	0.98	0.2507
18:76106558:G:T	50	94	1	0.0305
18:76107472:G:A	50	100	1	0.1881
18:76107605:T:G	50	100	0.87	0.01107
18:76107773:A:G	50	100	0.99	0.2616
18:76107786:C:T	50	96	0.98	0.2507
18:76107797:G:T	50	100	0.99	0.2618
18:76108204:T:G	50	100	1	0.0305
18:76108218:A:G	50	98	0.96	0.03722
18:76108226:G:T	50	100	0.99	0.2616
18:76108647:G:C	50	100	1	0.0158
18:76108740:A:G	50	100	0.97	0.01707
18:76108867:C:T	50	100	0.91	0.01489
18:76109001:C:T	50	100	0.98	0.2386
18:76109106:G:C	50	100	1	0.03922
18:76109152:A:C	50	100	1	0.03922
18:76109228:A:T	50	100	1	0.0394
18:76109317:T:C	50	100	0.96	0.1198
18:76109346:G:A	50	100	1	0.03976
18:76109810:G:A	50	100	1	0.03922
18:76109814:G:A	50	100	0.98	0.1937
18:76109840:C:T	50	100	1	0.02269
18:76109868:A:G	50	100	0.98	0.03958
18:76109996:T:A	50	100	1	0.03922
18:76110186:T:A	50	100	0.94	0.04067
18:76110426:G:A	50	100	0.96	0.07062
18:76110566:G:A	50	98	0.99	0.1874
18:76110619:A:T	50	100	0.98	0.2364
18:76110749:C:G	50	100	1	0.01235
18:76110782:G:A	50	100	0.97	0.08261
18:76110857:A:G	50	100	0.96	0.02251
18:76110921:A:G	50	100	0.92	0.01053
18:76111016:C:A	50	100	0.97	0.1285
18:76111369:T:C	50	100	0.97	0.01906
18:76111598:C:T	50	100	0.99	0.175
18:76111686:T:C	50	100	1	0.01235
18:76112530:G:A	50	100	0.99	0.04793
18:76112592:A:G	50	100	1	0.02324
18:76112677:C:G	50	88	0.92	0.2173
18:76112681:G:C	50	92	0.91	0.213
18:76112689:G:C	47	100	0.82	0.03486
18:76112691:G:C	48	100	0.86	0.03214
18:76112693:G:C	46	97.8	0.79	0.04031
18:76112695:G:C	46	93.5	0.85	0.1409
18:76112697:G:C	40	92.5	0.95	0.09677
18:76112818:A:T	50	100	1	0.238
18:76113528:G:C	50	100	1	0.2378
18:76113529:G:A	50	100	1	0.01235
18:76113571:G:A	50	100	0.88	0.03377
18:76113650:A:G	50	100	1	0.02378
18:76113694:C:T	50	100	0.99	0.3678
18:76113814:A:G	50	100	1	0.0236
18:76114420:C:T	50	100	1	0.2219
18:76114543:T:C	50	100	1	0.2342
18:76114616:T:G	50	100	0.99	0.3624
18:76114722:G:A	50	100	0.99	0.2042
18:76114728:A:G	50	100	1	0.2346
18:76114971:C:T	50	100	1	0.2362
18:76115075:A:G	50	100	1	0.2362
18:76115204:T:C	50	100	1	0.2362
18:76115444:G:C	50	100	1	0.2362
18:76115553:T:G	50	100	0.99	0.3604
18:76115668:G:A	50	100	1	0.2362
18:76115702:A:G	50	100	1	0.2364
18:76115779:G:C	50	100	1	0.2362
18:76115811:C:T	50	100	1	0.2001
18:76115812:G:A	49	98	0.99	0.449
18:76115872:T:G	50	100	1	0.2362
18:76115916:A:T	50	100	0.99	0.04539
18:76115920:A:G	50	100	0.99	0.2331
18:76116035:G:A	50	100	1	0.2366
18:76116177:C:T	50	98	0.92	0.1269
18:76116389:T:C	50	100	0.99	0.2366
18:76116562:T:C	50	100	0.97	0.03922
18:76116629:A:C	50	100	0.99	0.2366
18:76116679:G:C	50	100	0.99	0.2366
18:76116682:G:T	50	100	0.99	0.2329
18:76116698:T:A	50	100	0.96	0.0236
18:76117571:G:A	50	100	0.99	0.03014
18:76117793:C:T	50	100	0.99	0.2366
18:76117854:C:T	50	100	0.98	0.4855
18:76118117:G:A	50	100	0.96	0.01924
18:76118245:T:C	50	100	0.99	0.1939
18:76118364:C:T	50	98	0.99	0.2311
18:76118367:A:G	50	98	0.99	0.2309
18:76118440:A:G	50	98	0.96	0.2404
18:76118694:T:A	50	100	1	0.2409
18:76118773:G:A	50	100	0.99	0.4007
18:76118784:T:C	50	100	0.96	0.05065
18:76118844:C:A	50	100	0.99	0.4003
18:76118938:G:A	50	100	1	0.2378
18:76119123:G:A	50	100	0.99	0.216
18:76119193:G:C	50	100	0.97	0.1329
18:76119251:T:A	50	100	0.99	0.2162
18:76119286:A:T	50	100	0.99	0.216
18:76119509:G:A	50	100	0.99	0.2162
18:76119755:A:T	50	100	0.98	0.1883
18:76119915:T:A	50	100	0.99	0.2146
18:76120126:G:A	50	98	0.99	0.217
18:76120293:C:T	48	93.8	0.99	0.2157
18:76120494:A:G	50	100	0.97	0.1741
18:76120626:A:G	50	100	0.98	0.4081
18:76120754:A:T	50	100	0.97	0.02578
18:76120768:T:C	50	100	1	0.01144
18:76120775:T:C	50	100	0.98	0.2814
18:76120796:C:T	50	100	0.94	0.02578
18:76120856:C:T	50	100	0.98	0.01144
18:76120857:G:A	50	100	0.98	0.1086
18:76120874:C:T	50	100	0.64	0.01598
18:76120880:G:C	50	100	0.98	0.02469
18:76120882:T:C	50	100	0.98	0.03631
18:76120907:T:C	50	100	0.95	0.05247
18:76120984:G:C	50	100	0.98	0.1334
18:76121695:A:C	50	100	0.96	0.10780000000000001
18:76121729:A:G	50	98	0.93	0.3043
18:76121789:G:C	50	96	0.89	0.2674
18:76121840:T:C	50	98	0.96	0.2291
18:76121871:G:C	50	98	0.91	0.06536
18:76121877:C:T	50	96	0.92	0.06554
18:76122168:G:C	50	100	0.9	0.1353
18:76122172:A:G	50	98	0.9	0.1474
18:76122388:G:A	50	84	0.76	0.2351
18:76122416:T:G	50	98	0.82	0.1265
18:76122447:G:A	50	100	0.95	0.09132
18:76122696:C:T	50	100	0.66	0.02179
18:76122901:C:A	50	98	0.84	0.05901
18:76122928:A:G	50	100	0.96	0.2602
18:76122964:C:T	50	100	0.95	0.2545
18:76123258:G:C	50	100	0.98	0.0305
18:76123300:A:G	50	100	0.98	0.1002
18:76124465:A:C	50	100	0.97	0.3891
18:76124529:A:G	50	100	1	0.01707
18:76124707:T:C	50	100	0.94	0.01707
18:76124731:C:T	50	100	1	0.01688
18:76124849:A:C	50	100	0.94	0.01743
18:76125188:T:G	50	100	1	0.01688
18:76125327:A:G	50	100	1	0.01688
18:76125725:C:T	50	100	1	0.01688
18:76125871:A:T	50	100	1	0.02505
18:76126356:G:A	50	100	0.98	0.05556
18:76126625:A:C	50	100	0.92	0.01434
18:76127016:C:T	50	100	0.99	0.2298
18:76127045:G:A	50	100	0.98	0.01271
18:76127199:A:G	50	100	0.99	0.2279
18:76127320:C:A	50	100	0.95	0.08134
18:76127465:A:G	50	100	1	0.01743
18:76127532:T:C	50	100	0.97	0.01852
18:76127800:T:A	50	100	0.96	0.01707
18:76127930:C:T	50	100	0.98	0.01198
18:76127992:C:T	50	100	0.96	0.01707
18:76128168:A:T	50	100	0.92	0.02306
18:76128976:G:A	50	100	1	0.1276
18:76130065:C:G	50	100	1	0.1009
18:76130334:A:C	50	98	1	0.3862
18:76130401:C:T	50	98	0.99	0.3181
18:76130589:A:G	50	100	1	0.1008
18:76130700:T:A	50	100	0.97	0.02342
18:76130737:G:C	50	100	1	0.02451
18:76130738:A:G	50	98	1	0.03232
18:76130867:A:G	50	96	0.99	0.3068
18:76131033:A:G	50	98	0.99	0.1169
18:76131130:G:A	50	100	1	0.03214
18:76131569:G:T	50	100	1	0.1011
18:76131918:C:T	50	100	1	0.02469
18:76132170:G:C	49	100	0.99	0.04539
18:76132174:G:A	49	100	1	0.03268
18:76132199:C:T	50	100	1	0.2291
18:76132411:G:A	50	100	0.99	0.1169
18:76132959:G:A	50	100	1	0.386
18:76133189:G:T	50	100	0.99	0.1167
18:76133262:G:A	50	100	1	0.1017
18:76133456:T:C	50	100	1	0.01307
18:76133957:C:T	50	100	0.97	0.0512
18:76134224:A:G	50	100	0.99	0.2021
18:76134573:G:A	50	100	0.99	0.1173
18:76136195:A:C	50	100	0.88	0.01216
18:76136421:T:G	50	100	1	0.03123
18:76136887:G:C	49	100	0.99	0.439
18:76136938:G:A	50	100	0.94	0.01471
18:76137227:T:C	50	100	0.97	0.0118
18:76137240:A:G	50	100	1	0.1173
18:76137292:G:T	50	100	1	0.1173
18:76137463:G:A	50	100	1	0.03086
18:76137531:T:C	50	100	1	0.04448
18:76137763:A:G	50	100	0.83	0.0187
18:76137798:A:G	50	100	1	0.2634
18:76137914:T:C	50	100	0.98	0.05084
18:76137947:T:A	50	96	0.92	0.09568
18:76138032:C:T	50	100	1	0.1393
18:76138057:C:A	50	100	1	0.4878
18:76138108:A:G	50	100	1	0.1013
18:76138326:A:G	50	100	1	0.3088
18:76138437:T:C	50	100	1	0.3088
18:76138459:T:C	50	100	1	0.4372
18:76138460:C:T	50	100	1	0.4374
18:76138476:G:A	50	100	1	0.1011
18:76138555:G:A	50	100	1	0.1683
18:76138815:G:A	50	100	1	0.3656
18:76139663:G:A	50	100	0.98	0.02887
18:76139717:G:A	50	100	1	0.3451
18:76139766:A:G	50	100	1	0.3504
18:76139789:T:C	50	100	1	0.01761
18:76139840:T:C	50	100	1	0.3862
18:76139855:C:T	50	100	1	0.3261
18:76140143:G:A	49	100	0.9	0.01216
18:76140283:G:A	50	100	1	0.2228
18:76140504:C:T	50	100	0.98	0.02887
18:76140678:A:C	50	100	1	0.1017
18:76141089:C:T	50	100	1	0.1017
18:76141100:T:G	50	100	1	0.1017
18:76141110:T:G	50	100	0.83	0.01053
18:76141155:T:A	50	100	1	0.1019
18:76141189:C:A	50	100	1	0.1017
18:76141336:C:T	50	100	1	0.1017
18:76141470:C:T	50	100	1	0.1017
18:76141531:C:T	50	100	1	0.1017
18:76141699:A:T	50	100	1	0.1017
18:76141704:G:T	50	100	1	0.1102
18:76141712:A:G	50	100	1	0.1155
18:76141986:T:C	50	100	1	0.1017
18:76142025:C:T	50	100	0.98	0.02233
18:76142108:G:A	50	100	1	0.1017
18:76142273:C:T	50	100	1	0.1017
18:76142490:A:G	50	100	1	0.1015
18:76142494:A:G	50	98	1	0.3996
18:76142957:C:T	50	100	1	0.0443
18:76143078:C:G	50	100	1	0.2249
18:76143241:G:C	50	100	1	0.1015
18:76143339:A:C	50	100	1	0.06645
18:76143448:G:A	50	100	1	0.1561
18:76143484:A:G	50	100	1	0.1166
18:76143511:G:A	50	100	1	0.1015
18:76143541:C:T	50	100	1	0.1015
18:76143552:A:G	50	100	1	0.1015
18:76143603:A:C	50	100	1	0.1015
18:76143626:G:A	50	100	1	0.08424
18:76143716:C:T	50	100	0.97	0.2088
18:76143976:A:G	50	100	1	0.09822
18:76144118:G:A	50	100	1	0.4987
18:76144202:G:A	50	100	0.92	0.01761
18:76144341:A:G	50	100	1	0.0443
18:76144580:A:C	50	100	1	0.4984
18:76144726:G:A	50	100	0.95	0.0472
18:76144747:A:C	50	100	1	0.4984
18:76144780:A:G	50	100	1	0.4984
18:76144787:T:G	50	98	0.98	0.04248
18:76144792:T:A	50	100	1	0.4984
18:76144865:G:A	50	100	1	0.1015
18:76145216:C:T	50	100	1	0.1019
18:76145297:G:A	50	100	1	0.3998
18:76145443:T:G	50	100	1	0.1019
18:76145505:G:A	50	100	0.99	0.4844
18:76145623:G:A	50	98	1	0.4804
18:76145702:G:A	50	100	0.99	0.01071
18:76145945:C:T	50	96	0.79	0.02778
18:76146171:G:A	50	100	0.99	0.1004
18:76146581:G:A	50	100	1	0.1244
18:76146612:G:C	50	100	1	0.1242
18:76146900:G:A	50	100	1	0.1011
18:76146918:G:A	50	100	0.96	0.1029
18:76146944:A:G	50	100	0.97	0.03177
18:76147014:G:A	50	98	1	0.1019
18:76147033:G:T	50	98	1	0.1011
18:76147110:T:C	50	100	0.99	0.4748
18:76147143:G:A	50	100	0.99	0.3731
18:76147155:G:A	50	100	0.99	0.2665
18:76147459:A:G	50	100	0.98	0.01561
18:76147823:C:T	50	100	1	0.1011
18:76148257:G:A	50	100	0.98	0.1225
18:76148557:G:C	50	100	1	0.1011
18:76148660:C:T	50	100	0.99	0.3686
18:76148910:G:A	50	100	0.99	0.3667
18:76148978:G:A	50	100	0.99	0.36870000000000003
18:76149460:T:C	50	100	0.94	0.01362
18:76149469:A:G	50	100	0.98	0.3121
18:76149783:C:T	50	100	0.98	0.02596
18:76149831:T:C	50	100	0.97	0.01743
18:76150306:T:C	50	100	0.99	0.1011
18:76150476:C:T	50	100	0.98	0.08297
18:76150846:G:A	50	100	0.98	0.2956
18:76151458:C:A	50	98	0.85	0.04285
18:76151540:C:T	50	98	0.99	0.3704
18:76151759:T:C	50	100	0.99	0.1469
18:76152152:G:A	50	100	0.98	0.01416
18:76152175:C:A	50	100	0.98	0.1265
18:76152511:A:G	50	100	0.99	0.4515
18:76152521:A:G	50	100	0.98	0.02596
18:76152943:A:G	50	100	0.99	0.1015
18:76153154:A:G	50	100	0.99	0.1013
18:76153222:C:T	50	100	0.99	0.02578
18:76153240:T:C	50	100	0.99	0.1013
18:76153651:G:A	50	100	0.99	0.02832
18:76153772:C:T	50	100	0.96	0.1011
18:76153839:A:C	50	100	0.98	0.3931
18:76153859:G:A	50	100	0.97	0.1006
18:76154400:C:A	50	100	0.98	0.2253
18:76154471:G:A	50	100	0.98	0.2253
18:76154501:G:A	50	100	0.92	0.03286
18:76154508:C:G	50	100	0.98	0.2255
18:76154732:C:T	50	100	0.98	0.4473
18:76155042:C:T	50	100	1	0.01852
18:76155453:G:C	50	100	0.97	0.2257
18:76155454:C:T	50	100	0.99	0.3308
18:76155775:G:A	50	100	0.98	0.1609
18:76156129:G:A	50	100	0.99	0.1042
18:76156347:C:T	50	100	1	0.05755
18:76156491:T:C	50	100	0.97	0.2226
18:76156839:G:T	50	100	0.96	0.116
18:76157253:A:G	50	100	0.99	0.02451
18:76157347:T:A	50	100	0.99	0.1184
18:76157396:G:A	50	98	0.99	0.1191
18:76157881:T:G	50	98	0.99	0.3275
18:76157936:A:G	50	100	0.99	0.2217
18:76158189:G:A	50	98	0.99	0.2215
18:76158231:C:A	50	100	0.83	0.01434
18:76158492:C:G	50	100	0.99	0.2585
18:76158877:C:G	50	100	0.98	0.2213
18:76158925:T:C	50	100	0.98	0.2211
18:76159267:G:A	50	100	0.98	0.2213
18:76159296:C:T	50	100	0.98	0.2215
18:76159297:A:G	50	100	0.98	0.2217
18:76159308:G:A	50	100	0.98	0.03268
18:76159538:A:G	50	100	0.98	0.2215
18:76159557:T:G	50	100	0.96	0.06046
18:76159616:T:C	50	100	1	0.01852
18:76159652:T:C	50	100	0.94	0.02106
18:76160025:T:C	50	100	0.98	0.104
18:76160064:T:C	50	100	1	0.05773
18:76160202:G:A	49	100	0.98	0.2211
18:76160866:C:T	50	100	1	0.1643
18:76161235:A:C	50	100	0.96	0.09023
18:76161280:G:C	50	100	1	0.01852
18:76161599:G:A	50	100	1	0.06064
18:76161663:G:A	50	100	0.99	0.2213
18:76161707:A:C	50	100	0.99	0.4488
18:76162032:C:A	50	100	1	0.02633
18:76162351:G:T	50	100	0.98	0.1044
18:76162621:C:T	50	100	0.99	0.1685
18:76162633:A:C	50	100	0.96	0.03268
18:76162695:T:C	50	100	0.96	0.01035
18:76163119:G:A	50	100	0.97	0.1046
18:76163198:G:C	50	100	0.99	0.3876
18:76163478:G:A	50	100	0.99	0.1044
18:76163782:A:G	50	100	1	0.05792
18:76164309:C:T	50	100	1	0.02669
18:76164691:G:A	50	100	1	0.06082
18:76165051:G:C	50	100	0.92	0.03268
18:76165259:G:A	50	100	0.99	0.04158
18:76165400:T:C	50	100	0.98	0.1055
18:76165965:C:T	50	100	1	0.165
18:76165992:C:T	50	100	0.99	0.1053
18:76166386:G:A	50	100	1	0.01688
18:76166440:C:T	50	100	1	0.02578
18:76166528:T:C	50	100	0.91	0.03232
18:76166534:A:C	50	100	0.99	0.1051
18:76166619:T:C	50	100	0.99	0.06373
18:76166738:C:T	50	100	0.99	0.1051
18:76166756:G:A	50	100	0.99	0.1051
18:76166816:G:C	50	100	0.99	0.1051
18:76166845:C:T	50	100	0.99	0.1051
18:76167501:C:T	50	100	0.99	0.1053
18:76167631:C:T	50	98	0.98	0.2638
18:76168002:T:A	50	100	0.96	0.0886
18:76168006:T:C	50	100	1	0.01743
18:76168216:G:A	50	98	0.99	0.1051
18:76168376:C:G	50	100	0.99	0.1051
18:76168395:G:A	50	96	0.96	0.2013
18:76168718:C:G	50	100	1	0.01743
18:76168751:A:T	50	100	1	0.01507
18:76169374:G:A	50	100	0.97	0.01797
18:76169530:A:G	50	100	1	0.01362
18:76169770:T:C	50	100	0.98	0.2651
18:76170342:A:G	50	100	0.98	0.2887
18:76170436:A:C	50	100	1	0.01924
18:76170458:G:A	50	100	0.99	0.01507
18:76171009:C:T	50	100	1	0.02052
18:76171203:T:G	50	100	1	0.04303
18:76171401:A:G	50	100	1	0.04303
18:76171530:C:G	50	100	1	0.05192
18:76171799:T:C	50	96	0.99	0.1287
18:76171935:G:A	50	100	0.95	0.04648
18:76172085:T:A	50	100	1	0.01961
18:76172466:C:T	50	100	1	0.01961
18:76172490:T:C	50	100	0.99	0.1739
18:76172593:C:T	50	100	1	0.0512
18:76172626:T:C	50	100	1	0.01743
18:76172839:T:C	50	100	0.94	0.03413
18:76173013:C:G	50	100	0.98	0.07879
18:76173235:T:C	50	100	0.98	0.07898
18:76173323:T:C	50	100	0.99	0.1739
18:76173440:C:G	50	100	0.98	0.07879
18:76173458:C:T	50	100	0.99	0.1739
18:76173580:G:A	50	100	0.99	0.1714
18:76173642:G:C	50	100	0.98	0.07879
18:76173648:T:A	50	98	0.97	0.2364
18:76173953:C:T	50	100	1	0.05192
18:76174024:G:A	50	100	1	0.04303
18:76174223:A:G	50	100	0.95	0.0463
18:76174311:C:G	50	98	0.96	0.0158
18:76174365:A:T	50	100	1	0.05138
18:76174609:G:T	50	100	1	0.01398
18:76174950:C:G	50	100	1	0.05138
18:76174973:G:T	50	100	0.98	0.06391
18:76175063:C:T	50	100	1	0.09513
18:76175131:G:T	50	100	1	0.01289
18:76175228:C:T	50	100	1	0.05211
18:76175437:T:C	50	100	0.98	0.2309
18:76175516:G:A	50	100	0.98	0.3016
18:76175890:T:C	50	100	1	0.01089
18:76176125:G:A	50	96	0.92	0.04412
18:76176130:A:T	50	100	1	0.05719
18:76176438:G:A	50	100	0.98	0.4631
18:76176561:A:G	50	100	0.99	0.3023
18:76177282:C:T	50	100	1	0.04285
18:76178018:C:A	50	100	0.99	0.3023
18:76178418:T:C	50	100	0.99	0.2012
18:76178473:C:T	50	100	1	0.1302
18:76178478:C:T	50	100	1	0.05755
18:76178949:T:C	50	100	1	0.201
18:76179283:G:A	50	100	0.99	0.04285
18:76179343:C:G	50	100	1	0.3048
18:76179504:C:T	50	100	1	0.1304
18:76179705:G:T	50	100	1	0.2549
18:76179931:A:G	50	100	1	0.3048
18:76179952:A:G	50	100	1	0.3041
18:76180492:C:G	50	98	0.92	0.03413
18:76180524:T:A	50	100	1	0.3046
18:76180532:C:A	50	100	1	0.1302
18:76180744:C:T	50	100	1	0.01253
18:76180931:C:T	50	100	0.88	0.01979
18:76180939:T:C	50	100	1	0.3045
18:76180993:G:T	50	100	0.96	0.04884
18:76181006:G:A	50	100	0.98	0.1305
18:76181281:C:A	50	84	0.96	0.4537
18:76181288:C:A	49	98	0.92	0.01434
18:76181548:T:C	50	100	1	0.07879
18:76181845:T:C	50	100	1	0.03431
18:76182037:C:T	50	100	1	0.3043
18:76182221:C:T	50	100	1	0.1304
18:76182567:G:A	50	100	1	0.01779
18:76182752:G:A	50	100	0.97	0.4497
18:76182927:G:C	50	100	0.96	0.0167
18:76183094:A:G	50	100	1	0.3039
18:76183147:C:T	50	100	1	0.3046
18:76183193:A:G	50	100	0.92	0.04448
18:76183205:G:A	50	100	0.88	0.01325
18:76184072:C:A	50	100	0.97	0.24
18:76184075:G:A	50	100	0.96	0.1144
18:76184119:G:T	50	100	0.97	0.28
18:76184479:T:C	50	98	0.91	0.09096
18:76184544:G:A	50	100	1	0.01743
18:76184661:G:A	50	100	0.96	0.4942
18:76184717:A:G	50	100	0.88	0.01325
18:76184767:G:A	50	100	0.98	0.2711
18:76185504:C:T	50	100	0.97	0.05102
18:76185639:G:C	50	98	0.98	0.1781
18:76185874:C:T	50	100	0.95	0.05102
18:76186398:T:C	50	100	0.79	0.01507
18:76186684:C:T	50	100	0.6	0.01235
18:76186876:G:C	50	100	1	0.01434
18:76186891:C:T	50	100	0.87	0.2262
18:76187133:T:G	50	100	0.85	0.05084
18:76187526:A:T	50	100	0.81	0.01743
18:76187912:T:C	50	98	0.94	0.01035
18:76187918:T:G	50	92	0.7	0.0699
18:76187921:C:T	50	96	0.8	0.1442
18:76187947:C:T	50	84	0.68	0.4448
18:76188139:C:G	50	94	0.81	0.4428
18:76188278:C:T	50	100	0.83	0.0906
18:76188563:A:G	50	100	0.91	0.08842
18:76188630:A:G	50	100	0.92	0.09659
18:76188930:T:C	50	100	0.69	0.01307
18:76189149:T:G	50	100	0.94	0.0276
18:76189256:G:A	50	100	0.93	0.04993
18:76189400:C:T	50	98	0.86	0.4906
18:76189724:C:T	46	100	0.95	0.01053
18:76190367:G:A	50	100	0.91	0.03758
18:76190943:G:A	50	100	0.99	0.03195
18:76191221:A:G	50	100	0.97	0.2079
18:76191235:G:C	50	100	0.99	0.08606
18:76191247:A:G	50	100	0.99	0.09187
18:76191945:T:C	50	100	1	0.01053
18:76192403:A:G	50	98	0.99	0.07081
18:76192660:T:A	50	100	1	0.01053
18:76192854:C:T	50	100	0.99	0.2179
18:76193419:A:C	50	100	0.99	0.03195
18:76193424:T:C	50	100	1	0.01053
18:76193494:T:A	50	100	1	0.05192
18:76193919:G:A	50	100	1	0.03177
18:76194773:G:A	50	100	1	0.03177
18:76194806:G:A	50	100	1	0.01053
18:76195786:T:C	50	100	1	0.03794
18:76195984:C:T	50	98	1	0.0541
18:76196084:T:A	50	100	0.98	0.1102
18:76197694:T:C	50	100	1	0.06137
18:76199116:A:G	50	98	0.94	0.1612
18:76199145:C:T	50	100	0.99	0.2057
18:76199603:G:A	50	100	1	0.09205
18:76199831:G:A	50	98	1	0.01053
18:76199999:T:C	50	100	1	0.06046
18:76200189:A:G	50	100	1	0.02723
18:76200192:T:C	50	100	1	0.02723
18:76200568:G:A	50	100	0.98	0.01144
18:76201301:C:T	50	100	1	0.02124
18:76201465:A:G	50	100	0.99	0.2082
18:76201988:T:G	50	100	0.99	0.2175
18:76202940:T:G	50	100	1	0.06155
18:76203236:C:T	50	98	0.92	0.4739
18:76204190:C:T	50	98	0.65	0.01162
18:76204195:T:C	50	100	1	0.03794
18:76204980:T:G	50	100	1	0.08206
18:76205188:C:T	50	100	0.92	0.04194
18:76205190:C:A	50	100	0.91	0.04194
18:76205449:G:A	50	100	1	0.05247
18:76206040:C:T	50	100	1	0.07353
18:76206167:C:G	50	100	1	0.07353
18:76206168:G:A	50	100	1	0.01906
18:76206843:G:C	50	100	0.94	0.1661
18:76206988:A:C	50	100	0.99	0.1961
18:76208207:T:C	50	100	1	0.07444
18:76208752:G:A	50	100	1	0.0719
18:76209370:C:A	50	100	0.98	0.1995
18:76209531:C:T	50	100	0.87	0.01235
18:76209767:T:C	50	100	1	0.06082
18:76209822:T:C	50	100	1	0.1932
18:76210076:G:A	50	100	1	0.1211
18:76210102:C:T	50	100	1	0.1318
18:76210113:T:G	50	100	1	0.01071
18:76210121:T:G	50	100	1	0.01071
18:76210133:G:A	50	100	1	0.1928
18:76210161:G:A	50	100	1	0.1928
18:76210184:A:C	50	100	1	0.1917
18:76210353:C:T	50	100	1	0.06173
18:76210354:G:A	50	100	1	0.1954
18:76210469:A:T	50	100	1	0.03758
18:76210709:G:T	50	100	1	0.01071
18:76210806:A:G	50	100	1	0.1926
18:76210824:C:T	50	100	0.99	0.03776
18:76211043:C:T	50	100	1	0.061
18:76211082:G:T	50	100	1	0.01834
18:76211215:T:C	50	100	1	0.1198
18:76211793:C:T	50	100	1	0.05846
18:76212112:A:C	50	100	0.99	0.1238
18:76212444:C:T	50	98	1	0.124
18:76212611:G:A	50	98	0.89	0.04139
18:76212810:G:A	50	100	0.92	0.0512
18:76212835:A:C	50	100	1	0.01888
18:76212901:C:T	50	100	1	0.01362
18:76213067:C:A	50	100	1	0.01834
18:76213698:A:G	50	100	1	0.07171
18:76213862:C:G	50	100	1	0.02505
18:76213944:A:C	50	100	0.98	0.1244
18:76214367:C:G	50	100	1	0.06118
18:76215029:G:A	50	100	0.96	0.0158
18:76215533:A:G	50	98	0.76	0.03141
18:76215735:C:A	50	100	1	0.05864
18:76215959:G:A	50	100	1	0.05592
18:76216801:C:T	50	100	1	0.03758
18:76217514:C:T	50	100	1	0.01071
18:76217634:G:A	50	100	0.91	0.1565
18:76217779:C:T	50	100	1	0.05864
18:76218152:A:G	48	93.8	0.78	0.01598
18:76218179:T:G	48	93.8	0.93	0.05882
18:76218313:A:C	50	100	1	0.1275
18:76219311:C:T	50	100	1	0.01888
18:76219927:C:T	50	100	1	0.06118
18:76220333:C:T	50	100	0.97	0.01834
18:76220796:T:C	50	100	1	0.2004
18:76220920:T:G	50	100	0.65	0.01652
18:76221034:G:C	50	100	1	0.1265
18:76221076:C:T	50	100	1	0.1627
18:76221342:A:C	50	100	1	0.01071
18:76221378:G:A	50	100	1	0.01289
18:76221569:G:A	50	100	0.98	0.1405
18:76221957:C:T	50	100	0.88	0.142
18:76222278:T:C	50	100	1	0.15310000000000001
18:76222436:C:T	50	98	1	0.1603
18:76222469:A:G	50	100	1	0.1336
18:76222504:T:A	50	100	1	0.02179
18:76222680:G:A	50	100	1	0.01107
18:76222689:T:C	50	100	1	0.1601
18:76222900:G:A	50	100	1	0.02524
18:76222925:G:C	50	100	1	0.1966
18:76223202:G:A	50	100	1	0.1592
18:76223293:A:T	50	100	1	0.159
18:76223590:A:G	50	100	1	0.134
18:76223858:T:C	50	100	1	0.01071
18:76224418:C:T	50	100	0.99	0.2024
18:76224451:A:G	50	100	1	0.1338
18:76224753:T:C	50	100	1	0.1336
18:76224895:G:C	50	100	1	0.1964
18:76225023:T:C	50	100	1	0.03776
18:76225493:G:C	50	100	1	0.03159
18:76225587:A:C	50	100	0.99	0.1333
18:76226040:G:A	50	100	1	0.1589
18:76226060:C:T	50	100	0.92	0.05156
18:76226423:C:A	50	100	1	0.01053
18:76226883:T:G	50	100	1	0.1362
18:76227063:G:A	50	100	0.92	0.1658
18:76227526:C:A	50	100	1	0.02505
18:76227649:C:T	50	100	1	0.01235
18:76227697:T:C	50	100	0.93	0.1501
18:76227772:G:A	50	100	1	0.1592
18:76227807:A:C	50	100	1	0.1603
18:76227944:T:C	50	100	1	0.134
18:76228129:A:G	50	100	1	0.0699
18:76228840:C:T	50	100	1	0.2013
18:76229138:A:T	50	100	1	0.159
18:76229568:C:G	50	100	0.99	0.1605
18:76229819:G:T	50	98	0.8	0.02705
18:76229927:T:C	50	100	1	0.01561
18:76230215:C:T	50	100	1	0.03686
18:76230772:T:C	50	100	1	0.0699
18:76230774:A:G	50	100	0.99	0.2019
18:76230957:G:A	50	100	1	0.01107
18:76231094:C:T	50	100	1	0.1885
18:76231703:T:G	50	100	1	0.1607
18:76231839:G:A	50	100	1	0.01107
18:76232833:G:A	50	100	1	0.01816
18:76233202:A:G	50	100	1	0.2008
18:76233625:C:G	50	100	1	0.03758
18:76233651:T:G	50	100	1	0.1984
18:76233762:A:G	50	100	1	0.0216
18:76233863:G:A	50	100	1	0.0216
18:76234178:T:C	50	100	1	0.01107
18:76234279:T:C	50	98	0.92	0.216
18:76234437:T:C	50	100	1	0.1347
18:76234949:A:G	50	100	1	0.1291
18:76235078:G:A	50	100	1	0.2017
18:76235627:C:T	50	100	1	0.1959
18:76235653:T:C	50	100	0.87	0.01271
18:76235953:A:G	50	100	1	0.05465
18:76236185:G:C	50	100	1	0.01071
18:76236337:T:A	50	100	1	0.1581
18:76236596:C:T	50	100	1	0.01071
18:76236663:A:G	50	100	1	0.04739
18:76236965:C:T	50	100	1	0.06064
18:76237087:G:A	49	100	0.88	0.05356
18:76237858:G:A	50	100	1	0.1676
18:76238306:T:C	50	100	1	0.1498
18:76238320:T:C	49	100	0.75	0.02378
18:76238566:G:A	47	95.7	0.99	0.1906
18:76238627:C:T	50	100	1	0.01071
18:76238707:C:T	50	100	1	0.02052
18:76238747:C:T	50	98	0.91	0.03177
18:76239276:C:T	50	100	0.99	0.03159
18:76239550:C:T	50	100	1	0.1589
18:76239642:A:G	50	100	1	0.03758
18:76239944:T:C	48	97.9	0.92	0.03177
18:76239968:T:C	47	97.9	0.94	0.0374
18:76239974:C:T	37	89.2	0.9	0.1345
18:76239992:T:C	44	97.7	0.94	0.03794
18:76240335:G:A	45	97.8	0.87	0.02778
18:76240376:A:G	45	100	0.99	0.03123
18:76240381:A:G	50	100	0.97	0.02142
18:76240392:T:C	50	100	0.86	0.01816
18:76240600:G:A	50	100	0.98	0.02124
18:76240866:T:C	50	96	0.68	0.0236
18:76241241:A:G	50	100	1	0.1908
18:76242431:T:C	50	100	0.9	0.0305
18:76242437:T:A	50	100	0.98	0.06972
18:76242628:C:T	50	100	1	0.01289
18:76243385:T:A	50	98	0.88	0.03831
18:76243445:G:A	50	100	1	0.02124
18:76244228:C:T	50	100	1	0.01089
18:76244280:G:A	50	100	1	0.2039
18:76244514:T:C	50	100	0.99	0.02687
18:76245392:T:C	50	100	1	0.03686
18:76245488:T:C	50	100	1	0.03159
18:76245519:C:T	50	100	1	0.02397
18:76245691:T:C	50	100	0.99	0.01198
18:76245771:T:C	50	100	1	0.1906
18:76245777:T:A	50	100	1	0.03667
18:76246583:T:C	50	98	0.96	0.01489
18:76246956:C:A	50	100	1	0.02378
18:76247049:G:A	50	100	1	0.04666
18:76247419:G:A	50	100	1	0.2159
18:76248090:G:A	50	98	0.87	0.01289
18:76248471:C:A	50	96	0.78	0.01144
18:76248603:A:T	50	100	1	0.0325
18:76248721:T:C	50	100	1	0.0325
18:76249464:A:G	50	100	0.96	0.03667
18:76249515:G:A	50	100	0.99	0.01943
18:76249545:A:G	50	100	0.99	0.158
18:76249767:A:G	50	100	1	0.0325
18:76251014:G:A	50	100	0.99	0.2055
18:76251151:C:T	50	100	1	0.01416
18:76251257:C:T	50	100	1	0.02378
18:76251343:T:C	50	100	1	0.0325
18:76251469:T:C	50	100	1	0.02142
18:76251544:T:C	50	100	1	0.0325
18:76251700:G:A	50	100	1	0.1979
18:76251899:G:A	50	100	1	0.1957
18:76252472:G:A	50	100	1	0.07008
18:76253504:A:G	50	100	1	0.03649
18:76253753:A:C	50	100	1	0.0325
18:76253870:C:A	50	100	1	0.0325
18:76254823:G:T	50	98	0.97	0.01053
18:76255216:T:G	50	98	0.97	0.03086
18:76255436:G:T	50	100	1	0.01816
18:76255470:T:C	50	100	1	0.03068
18:76255527:A:T	50	100	1	0.2144
18:76255645:C:A	50	100	1	0.01471
18:76256244:C:T	50	100	1	0.02433
18:76256276:T:C	50	98	0.99	0.01089
18:76256305:T:C	50	98	0.99	0.01071
18:76257493:A:G	50	100	1	0.02415
18:76257920:C:T	50	98	1	0.02197
18:76258019:A:C	50	98	0.99	0.01325
18:76258027:A:C	50	98	1	0.02197
18:76258257:T:C	50	100	0.99	0.1797
18:76258352:T:C	50	100	0.99	0.1794
18:76258698:G:A	50	100	1	0.02923
18:76258750:A:G	50	100	0.98	0.1667
18:76258839:T:C	50	98	0.98	0.1812
18:76259588:G:C	50	100	0.93	0.02996
18:76259590:G:C	50	96	1	0.01561
18:76259592:G:C	50	98	0.94	0.01561
18:76259771:A:G	50	94	0.74	0.04593
18:76259995:C:T	50	96	0.95	0.4762
18:76260221:G:A	50	98	0.95	0.4996
18:76260749:A:G	44	90.9	0.94	0.3125
18:76260756:C:T	41	90.2	0.94	0.3894
18:76260817:G:A	49	98	0.99	0.01035
18:76260914:G:A	50	100	0.98	0.01035
18:76261032:T:C	50	100	0.72	0.01271
18:76261090:C:G	50	98	0.99	0.05483
18:76261382:C:T	50	100	0.86	0.0207
18:76262422:A:G	50	100	0.97	0.3929
18:76263476:G:A	50	100	1	0.02505
18:76263516:T:G	50	100	0.99	0.04902
18:76263679:G:C	50	100	0.98	0.3103
18:76263858:C:T	50	100	0.99	0.03032
18:76264028:T:C	49	100	0.99	0.2914
18:76264152:A:G	50	98	1	0.03958
18:76264496:G:T	50	98	0.98	0.3411
18:76264660:T:A	50	100	0.98	0.2936
18:76265614:T:C	50	98	0.99	0.3595
18:76265629:G:A	50	98	0.99	0.3597
18:76265855:C:T	50	100	1	0.01834
18:76265900:G:C	50	96	0.96	0.4944
18:76266122:C:T	50	100	1	0.01162
18:76266125:A:G	50	100	0.81	0.02052
18:76266126:T:C	50	98	1	0.04194
18:76266447:G:A	50	100	1	0.01071
18:76266516:G:A	49	100	0.98	0.445
18:76266603:G:A	49	100	0.99	0.1668
18:76267597:G:T	50	100	1	0.04575
18:76267955:C:T	50	100	0.99	0.4677
18:76269261:C:G	50	100	1	0.3477
18:76269992:C:T	50	100	1	0.01344
18:76270372:C:T	50	98	0.8	0.01943
18:76270456:T:C	50	100	1	0.03994
18:76270859:T:C	50	98	1	0.0374
18:76271023:C:G	50	100	1	0.04321
18:76271051:A:G	50	100	1	0.2985
18:76271466:G:T	50	96	0.93	0.1124
18:76271567:G:A	50	100	1	0.04285
18:76271603:G:C	50	100	1	0.4276
18:76271627:C:T	50	100	1	0.04285
18:76271671:C:T	50	98	0.88	0.04085
18:76271966:G:A	50	98	0.99	0.4147
18:76271984:C:T	49	98	1	0.03667
18:76272327:T:C	50	100	1	0.04285
18:76272350:G:A	50	98	0.96	0.04956
18:76272546:C:T	50	100	1	0.4648
18:76272737:T:A	50	100	0.99	0.01071
18:76272738:C:A	50	100	1	0.01089
18:76273167:C:T	50	100	1	0.04847
18:76273499:G:A	50	100	1	0.01071
18:76273662:A:T	50	100	1	0.02741
18:76273810:C:T	50	100	1	0.01416
18:76273872:G:A	50	98	0.93	0.0679
18:76273900:T:G	50	100	1	0.1026
18:76274023:G:T	50	100	1	0.01071
18:76274216:G:C	50	100	1	0.4328
18:76275092:C:T	50	100	1	0.01071
18:76275726:G:C	50	98	1	0.4601
18:76275749:A:T	50	100	1	0.2852
18:76276105:G:A	50	100	1	0.0236
18:76276612:T:C	50	100	1	0.1503
18:76276767:C:T	50	100	1	0.01071
18:76277084:T:C	50	100	0.83	0.02142
18:76277234:G:T	50	100	0.83	0.02142
18:76277505:A:G	50	100	1	0.01089
18:76278273:T:A	50	100	1	0.2852
18:76278520:A:G	50	98	0.99	0.4873
18:76278593:T:C	50	100	0.96	0.01325
18:76278618:G:C	50	96	0.92	0.1089
18:76279259:T:A	50	98	1	0.4684
18:76279574:A:G	50	98	1	0.1492
18:76279582:T:C	50	100	1	0.1195
18:76279674:G:A	50	100	1	0.02415
18:76280031:A:C	50	98	1	0.468
18:76280057:A:G	50	98	1	0.1491
18:76280216:C:T	50	100	1	0.04176
18:76280307:G:A	50	98	0.87	0.04012
18:76280337:G:A	50	100	1	0.0167
18:76280437:T:C	50	98	1	0.468
18:76281076:A:G	50	98	1	0.4682
18:76281215:T:G	50	100	1	0.4924
18:76281232:A:G	50	98	1	0.4764
18:76281254:C:G	50	100	1	0.02415
18:76281509:C:T	50	100	0.96	0.01652
18:76281590:G:A	50	98	1	0.4898
18:76281854:T:G	50	100	1	0.1086
18:76281878:G:C	50	100	1	0.4566
18:76281934:A:G	50	100	0.98	0.1516
18:76282212:T:G	50	100	1	0.1516
18:76282388:C:A	50	100	1	0.01416
18:76282516:A:C	50	100	1	0.4744
18:76282770:G:C	50	100	1	0.0187
18:76282808:T:C	50	100	1	0.152
18:76282821:C:T	50	98	1	0.01634
18:76282866:G:A	50	100	1	0.3286
18:76282911:T:C	50	100	1	0.4748
18:76282943:G:A	50	100	1	0.02887
18:76282949:T:C	50	100	1	0.4748
18:76282970:T:C	50	98	1	0.4751
18:76282973:A:G	50	98	1	0.4751
18:76283013:A:G	50	100	1	0.4753
18:76283241:A:G	50	100	0.92	0.02106
18:76283326:T:C	50	100	0.99	0.4749
18:76283343:A:G	50	100	0.98	0.4746
18:76283780:C:G	50	100	0.99	0.4662
18:76284220:T:C	50	100	1	0.07988
18:76284333:C:T	50	100	1	0.02887
18:76284348:T:G	50	98	0.99	0.4904
18:76284358:G:A	50	100	0.99	0.2983
18:76284464:A:G	50	100	0.99	0.2987
18:76284703:A:G	50	100	1	0.1318
18:76284715:G:C	50	98	0.93	0.1086
18:76284754:C:T	50	98	0.87	0.01289
18:76284792:C:T	50	100	1	0.1516
18:76284988:G:A	50	100	0.99	0.01888
18:76285430:G:C	50	100	0.99	0.3224
18:76285479:G:A	50	100	1	0.03286
18:76286200:G:T	50	98	0.99	0.4877
18:76286253:T:C	50	100	0.93	0.01216
18:76286986:T:C	50	100	0.99	0.0207
18:76287347:T:C	50	100	0.99	0.3141
18:76287834:C:G	50	100	0.99	0.0797
18:76287909:G:A	50	98	0.88	0.04194
18:76288069:G:A	44	90.9	0.97	0.2941
18:76288111:G:C	48	93.8	0.98	0.1347
18:76288117:T:C	45	86.7	0.98	0.2869
18:76288128:G:C	47	91.5	0.99	0.1821
18:76288134:G:C	49	93.9	0.83	0.05574
18:76288158:C:T	50	92	0.95	0.4998
18:76288167:A:C	50	94	0.97	0.4864
18:76288321:A:G	50	92	0.95	0.4911
18:76288593:A:C	50	98	0.94	0.2672
18:76288594:G:C	50	98	0.93	0.2682
18:76288701:G:A	50	100	1	0.01071
18:76288748:A:G	50	100	0.96	0.02088
18:76288856:C:T	49	95.9	0.97	0.4755
18:76289082:C:T	50	100	1	0.01398
18:76289093:A:G	50	98	0.98	0.4806
18:76289217:G:T	50	100	0.96	0.0187
18:76289289:G:A	50	100	0.96	0.04049
18:76289898:T:A	50	98	0.97	0.1391
18:76290819:A:G	50	100	1	0.01398
18:76291183:T:C	50	100	0.99	0.05338
18:76291505:G:A	50	100	1	0.01053
18:76291679:T:C	50	98	0.99	0.2974
18:76291807:A:G	50	100	0.97	0.04067
18:76291901:G:T	50	100	1	0.01053
18:76291909:G:A	50	100	1	0.01053
18:76291945:G:A	50	100	1	0.01053
18:76292043:C:T	50	100	0.98	0.01416
18:76292081:T:C	50	100	0.99	0.2867
18:76292183:G:A	50	100	1	0.02832
18:76292514:T:G	50	100	0.97	0.04049
18:76292650:C:T	50	100	0.97	0.0216
18:76292801:A:T	50	94	0.78	0.03304
18:76293217:G:A	50	100	1	0.05247
18:76293466:A:G	50	100	0.98	0.01416
18:76293584:A:G	50	100	0.99	0.2865
18:76293855:C:T	50	100	0.99	0.2865
18:76293954:G:A	50	100	1	0.09223
18:76294184:A:G	50	100	0.99	0.3021
18:76294205:G:A	50	100	1	0.0532
18:76294290:T:C	50	100	0.89	0.01235
18:76294791:C:T	50	100	0.99	0.114
18:76294968:A:G	50	100	0.99	0.4838
18:76295034:A:T	50	100	1	0.2865
18:76295800:C:A	50	98	1	0.05483
18:76295841:C:T	50	100	1	0.2889
18:76296249:G:T	50	100	1	0.01053
18:76296420:T:C	50	100	1	0.01598
18:76296575:C:T	50	100	1	0.02306
18:76296683:T:C	50	100	1	0.01398
18:76297713:A:G	50	96	0.6	0.03813
18:76298184:A:G	50	98	1	0.2918
18:76298341:G:A	50	100	1	0.2867
18:76298508:A:T	50	100	1	0.2867
18:76298590:A:G	50	100	1	0.01053
18:76298600:A:G	50	100	1	0.01053
18:76298823:T:C	48	100	1	0.2869
18:76299176:C:T	50	100	1	0.2867
18:76299537:A:G	50	100	1	0.4838
18:76299601:A:G	50	100	0.96	0.02324
18:76299700:A:G	50	100	1	0.2918
18:76299762:T:C	50	100	0.96	0.02306
18:76299766:T:G	50	100	0.96	0.02306
18:76300467:T:C	50	100	1	0.2869
18:76301000:A:G	50	98	1	0.2867
18:76301493:G:A	50	100	1	0.02814
18:76302322:T:A	50	100	1	0.3341
18:76302779:G:A	50	98	0.99	0.0532
18:76303342:G:C	50	100	1	0.3056
18:76303795:T:G	50	100	1	0.01053
18:76303860:C:T	50	100	1	0.2865
18:76304006:A:G	50	98	0.99	0.0915
18:76304841:A:C	50	100	1	0.3146
18:76305031:T:C	50	100	0.99	0.4828
18:76306016:T:G	50	100	0.99	0.05229
18:76306461:A:G	50	100	0.92	0.01634
18:76306556:G:T	50	100	1	0.2945
18:76306936:C:A	50	100	0.99	0.3101
18:76307632:T:C	50	100	0.97	0.01816
18:76307843:C:T	50	100	0.99	0.3092
18:76307894:C:T	50	100	0.91	0.01797
18:76308430:T:G	50	98	0.97	0.3226
18:76308718:A:G	50	100	1	0.02251
18:76308797:A:G	50	100	0.99	0.3101
18:76309226:G:A	50	100	0.98	0.3101
18:76309346:C:T	50	100	1	0.03686
18:76309664:A:G	50	100	0.99	0.01924
18:76309825:G:A	50	100	0.67	0.01761
18:76310003:A:T	50	100	0.96	0.2282
18:76310128:G:T	50	100	0.99	0.01888
18:76310550:G:A	50	100	0.98	0.3544
18:76310852:T:G	50	100	1	0.0492
18:76311029:C:A	50	100	0.99	0.01053
18:76311037:C:T	50	100	1	0.04484
18:76311059:A:G	50	100	0.92	0.02705
18:76311162:A:G	50	100	0.99	0.01452
18:76311433:G:A	50	100	0.98	0.3052
18:76311514:G:A	50	100	0.97	0.3052
18:76311773:C:T	50	100	0.9	0.01779
18:76311943:G:A	50	100	0.99	0.04902
18:76311966:C:T	50	100	0.98	0.02233
18:76312041:G:C	50	100	0.94	0.0118
18:76312054:C:T	50	100	0.92	0.01271
18:76312102:G:A	50	100	0.99	0.04466
18:76312412:C:T	50	98	0.95	0.1636
18:76312673:T:A	50	100	0.98	0.3197
18:76312865:G:A	50	100	0.98	0.01126
18:76312970:T:C	50	100	1	0.02233
18:76313522:A:G	50	100	0.99	0.01434
18:76313533:G:A	50	100	0.98	0.4742
18:76313691:G:A	50	100	1	0.01271
18:76313769:C:T	50	100	0.75	0.01616
18:76314113:C:A	50	100	1	0.02233
18:76314213:A:G	50	100	1	0.02269
18:76314514:G:C	50	100	0.98	0.4096
18:76315110:A:G	50	100	0.97	0.4183
18:76315339:A:G	50	100	0.96	0.4729
18:76315901:T:C	50	100	0.98	0.01053
18:76315960:C:T	50	100	0.99	0.0443
18:76316119:C:T	50	100	0.99	0.02705
18:76316142:C:T	50	100	0.91	0.01325
18:76316331:A:G	50	100	0.93	0.02324
18:76316350:G:T	50	100	0.94	0.01325
18:76316394:C:G	50	100	0.93	0.04702
18:76316449:A:G	50	98	0.96	0.331
18:76316623:C:T	50	100	0.8	0.01634
18:76316637:C:T	50	98	0.85	0.0532
18:76316645:G:A	50	98	0.91	0.3793
18:76316662:T:C	50	94	0.9	0.2959
18:76316671:C:T	50	96	0.87	0.2763
18:76316863:C:G	50	100	0.98	0.01035
18:76317243:G:C	50	94	0.84	0.03867
18:76317592:G:C	50	100	0.67	0.01634
18:76317694:C:T	50	100	0.75	0.1536
18:76317786:C:T	50	100	0.77	0.06427
18:76318725:A:G	50	96	0.88	0.1639
18:76318755:A:C	50	96	0.89	0.2099
18:76320000:T:G	50	96	0.91	0.2101
18:76320725:G:A	50	100	0.93	0.07153
18:76321054:G:A	50	100	0.8	0.02705
18:76321126:A:T	50	98	0.9	0.1309
18:76321765:C:T	50	98	0.9	0.1249
18:76322052:T:C	50	96	0.91	0.2048
18:76322193:T:C	50	98	0.9	0.1374
18:76322226:T:C	50	100	0.9	0.03268
18:76323736:G:A	50	98	0.95	0.04775
18:76323905:T:C	50	96	0.68	0.03141
18:76324140:A:G	50	100	0.95	0.08751
18:76324344:G:A	50	98	0.97	0.05029
18:76324906:A:G	50	98	0.92	0.1015
18:76325060:G:C	50	98	0.97	0.05065
18:76325298:G:A	50	100	0.9	0.01235
18:76325403:A:G	50	100	0.99	0.01325
18:76327927:G:A	50	100	0.97	0.1914
18:76328791:A:C	50	98	0.97	0.1915
18:76330144:G:A	50	98	0.74	0.01126
18:76330684:G:A	50	100	1	0.0118
18:76331443:G:A	50	100	1	0.0118
18:76332224:C:T	50	100	0.8	0.01162
18:76332745:C:T	50	98	0.63	0.02179
18:76333193:G:A	50	100	0.88	0.03849
18:76333359:C:T	50	100	0.98	0.1674
18:76333799:G:A	50	100	1	0.0118
18:76335256:A:G	50	100	0.98	0.1917
18:76335820:T:C	50	100	0.98	0.1658
18:76336718:T:C	50	100	0.87	0.03722
18:76337105:G:T	50	100	0.98	0.1781
18:76337185:G:A	50	98	0.99	0.01126
18:76337659:T:C	50	100	0.98	0.1861
18:76338003:G:A	50	98	0.99	0.01126
18:76338219:A:G	50	100	0.98	0.1923
18:76338310:G:A	50	100	1	0.01434
18:76338708:T:G	50	100	0.96	0.1788
18:76338777:C:T	50	98	0.96	0.3533
18:76338790:T:G	50	98	0.97	0.1783
18:76339759:T:C	50	100	0.98	0.1968
18:76340381:A:T	50	100	0.98	0.1941
18:76340524:G:C	50	100	0.99	0.1941
18:76340592:A:T	50	98	0.97	0.09168
18:76340927:T:C	50	100	0.71	0.02651
18:76341311:C:A	50	98	0.94	0.08969
18:76341461:A:G	50	100	0.99	0.2004
18:76341594:T:C	50	100	0.99	0.1941
18:76342504:A:G	50	98	0.96	0.0374
18:76343633:A:G	50	100	0.98	0.2046
18:76345951:A:G	50	98	0.99	0.02288
18:76346138:T:C	50	100	0.81	0.01289
18:76346578:T:C	50	100	0.88	0.01035
18:76346799:A:G	50	98	0.98	0.207
18:76346824:C:G	50	96	0.98	0.06754
18:76346950:G:A	50	98	0.97	0.2153
18:76346983:T:C	50	100	1	0.01162
18:76347071:G:A	50	100	0.98	0.02288
18:76347300:A:G	50	98	0.8	0.01743
18:76347349:T:C	50	100	1	0.01126
18:76347354:T:C	50	100	1	0.01126
18:76347415:T:C	50	100	0.95	0.01126
18:76348008:G:A	50	100	0.97	0.02088
18:76348154:G:A	50	100	0.97	0.01888
18:76348309:C:G	50	100	0.92	0.07516
18:76348310:A:G	50	100	0.92	0.07516
18:76348948:A:T	50	100	0.98	0.01325
18:76349199:G:A	50	98	0.92	0.02324
18:76349381:G:A	50	84	0.81	0.4248
18:76349531:G:A	50	96	0.92	0.2242
18:76349560:G:C	50	94	0.91	0.2041
18:76349794:C:T	50	94	0.94	0.2099
18:76350174:C:T	50	96	0.96	0.05701
18:76350258:G:A	50	94	0.77	0.1665
18:76350521:G:A	50	98	0.95	0.07335
18:76351085:A:G	50	94	0.87	0.348
18:76351494:G:C	50	98	0.96	0.07317
18:76352118:C:G	50	100	0.94	0.09041
18:76352444:G:C	50	100	0.94	0.06155
18:76353010:G:T	50	100	0.93	0.06264
18:76353359:G:A	50	96	0.94	0.07389
18:76353396:G:A	50	100	0.96	0.1009
18:76353505:G:A	50	98	0.98	0.1151
18:76354514:C:T	50	100	0.86	0.0118
18:76354698:C:T	50	100	0.98	0.1149
18:76354733:G:A	50	100	0.98	0.1147
18:76355144:C:T	50	100	0.98	0.1104
18:76355175:A:G	50	96	0.84	0.08134
18:76355386:T:C	50	100	0.98	0.1002
18:76355676:G:C	50	100	0.98	0.1149
18:76356134:G:A	50	100	0.98	0.1002
18:76356202:A:G	50	100	0.97	0.1144
18:76356293:G:C	50	100	0.97	0.09985
18:76356329:C:G	50	100	0.93	0.1879
18:76356628:G:A	50	100	0.92	0.1886
18:76356813:C:G	50	100	0.9	0.05755
18:76356907:C:G	50	94	0.63	0.08043
18:76356914:T:C	50	92	0.74	0.232
18:76357167:C:T	50	84	0.8	0.4497
18:76357326:C:T	49	91.8	0.78	0.04611
18:76357327:A:C	50	92	0.79	0.04557
18:76357364:T:C	49	87.8	0.71	0.02996
18:76357365:C:A	49	79.6	0.77	0.06082
18:76357373:C:G	48	83.3	0.76	0.04103
18:76357392:C:G	48	77.1	0.68	0.07044
18:76357402:T:C	47	87.2	0.6	0.0472
18:76357411:G:C	46	87	0.64	0.05392
18:76357421:T:C	46	93.5	0.7	0.03068
18:76357422:A:C	45	86.7	0.72	0.04539
18:76357430:G:C	41	78	0.77	0.06481
18:76357478:T:C	46	91.3	0.81	0.04158
18:76357487:G:C	45	86.7	0.75	0.07008
18:76357675:C:T	50	96	0.64	0.04303
18:76357782:C:T	50	100	0.7	0.02741
18:76357833:G:T	50	76	0.69	0.3148
18:76357836:C:T	50	98	0.67	0.03722
18:76358570:G:C	50	98	0.67	0.03395
18:76358607:T:C	50	90	0.76	0.06645
18:76358676:A:G	50	96	0.85	0.02705
18:76358860:A:G	50	88	0.73	0.2131
18:76359128:G:A	50	100	0.81	0.02124
18:76359416:G:A	50	98	0.77	0.08188
18:76359559:A:G	50	96	0.78	0.03177
18:76359827:C:T	49	98	0.74	0.03431
18:76360271:G:A	50	96	0.81	0.1057
18:76360290:A:T	50	98	0.8	0.03286
18:76362178:C:T	50	100	0.85	0.03522
18:76362577:G:C	50	100	0.74	0.01434
18:76362752:C:T	50	90	0.73	0.3624
18:76363284:T:G	50	96	0.86	0.1186
18:76364065:C:T	50	98	0.76	0.03268
18:76364703:G:T	50	100	0.86	0.04176
18:76364892:A:G	50	96	0.89	0.2097
18:76366124:T:C	50	96	0.88	0.2108
18:76366956:C:G	50	84	0.71	0.2342
18:76367294:C:T	50	86	0.63	0.154
18:76367367:G:C	50	100	0.62	0.01107
18:76367404:C:T	50	100	0.71	0.01162
18:76367487:C:G	50	96	0.75	0.04956
18:76367495:C:T	50	100	0.7	0.02469
18:76367703:C:T	50	100	0.73	0.07952
18:76367801:G:C	50	96	0.65	0.05084
18:76367841:T:C	50	100	0.77	0.02197
18:76368501:T:G	50	94	0.74	0.02741
18:76368613:A:C	50	100	0.94	0.01017
18:76368715:T:C	50	100	0.89	0.04067
18:76369210:T:C	50	100	0.82	0.01017
18:76369317:G:A	50	98	0.95	0.2433
18:76369729:C:T	50	98	0.96	0.2164
18:76369946:T:C	50	98	0.96	0.216
18:76370024:G:C	50	100	0.92	0.04103
18:76370629:G:A	50	92	0.78	0.1278
18:76370700:G:C	50	94	0.83	0.2128
18:76370702:G:A	50	96	0.72	0.0187
18:76371399:A:C	50	100	0.93	0.04103
18:76371812:T:C	50	100	0.94	0.1405
18:76372032:G:A	50	100	0.96	0.09731
18:76372260:C:T	50	100	0.95	0.1089
18:76372273:C:A	50	100	0.9	0.01362
18:76372488:T:C	50	98	0.8	0.01725
18:76372668:T:C	50	100	0.92	0.02887
18:76372872:G:T	50	100	0.68	0.01144
18:76373017:A:G	50	86	0.87	0.4735
18:76373092:T:G	50	96	0.97	0.2032
18:76373485:A:T	50	98	0.93	0.1245
18:76373678:G:A	50	100	0.95	0.07716
18:76373757:A:G	50	98	0.98	0.1285
18:76374128:C:A	50	100	0.97	0.4248
18:76374301:T:C	50	100	0.95	0.0167
18:76374376:T:C	50	98	0.64	0.01707
18:76374667:T:C	50	100	0.84	0.02251
18:76374871:C:T	50	100	0.98	0.1255
18:76375095:G:A	50	100	0.98	0.1253
18:76375149:C:T	50	100	0.72	0.01089
18:76375329:A:G	50	100	0.98	0.1255
18:76375689:G:A	46	100	0.98	0.1253
18:76375778:G:A	50	100	0.83	0.0167
18:76376727:G:T	50	100	0.98	0.1251
18:76376740:T:C	50	94	0.8	0.02633
18:76376774:A:C	50	100	0.98	0.1251
18:76376933:A:C	50	100	0.98	0.1251
18:76376973:C:A	49	100	0.97	0.1995
18:76377185:G:A	50	100	0.96	0.3833
18:76377578:T:C	50	100	0.95	0.1255
18:76377699:A:G	50	100	0.96	0.2017
18:76378122:G:A	50	98	0.87	0.08696
18:76378179:G:A	50	100	0.98	0.1251
18:76378251:G:A	50	100	0.98	0.1251
18:76378511:C:T	50	100	0.93	0.04975
18:76378585:C:T	50	98	0.71	0.01198
18:76378976:C:T	50	100	0.95	0.1193
18:76379279:G:C	50	100	0.89	0.1173
18:76379286:G:A	50	100	0.94	0.01761
18:76379762:G:A	50	98	0.94	0.1649
18:76380005:C:T	49	100	0.92	0.02614
18:76380257:G:A	50	100	0.76	0.01834
18:76380410:G:A	50	100	0.9	0.3103
18:76380421:C:T	50	100	0.91	0.01398
18:76380940:G:C	50	98	0.84	0.09314
18:76381216:G:A	50	98	0.87	0.09114
18:76381366:T:C	50	88	0.75	0.4973
18:76381426:G:A	50	100	0.8	0.03322
18:76382047:G:T	50	100	0.72	0.03849
18:76382550:A:G	50	92	0.85	0.1718
18:76382647:A:G	50	100	0.77	0.01398
18:76383473:C:T	48	100	0.78	0.01489
18:76383534:T:G	22	86.4	0.72	0.4548
18:76383748:C:T	50	94	0.82	0.1846
18:76383809:C:T	50	96	0.86	0.02596
18:76384052:C:A	50	96	0.8	0.1405
18:76384105:T:C	50	98	0.82	0.07898
18:76384256:C:G	50	96	0.72	0.01725
18:76384311:C:T	50	94	0.71	0.1038
18:76384547:T:C	50	98	0.69	0.05537
18:76384777:A:G	50	88	0.71	0.3502
18:76384782:A:C	50	98	0.79	0.08878
18:76384810:A:G	50	98	0.75	0.01543
18:76385063:G:A	50	98	0.88	0.01071
18:76385544:C:T	50	94	0.71	0.02433
18:76385587:A:G	50	98	0.86	0.01543
18:76385663:G:C	50	76	0.65	0.4829
18:76386003:A:G	50	84	0.67	0.4276
18:76386401:G:A	50	98	0.78	0.04339
18:76386826:C:T	50	100	0.93	0.07843
18:76386900:A:G	50	100	0.92	0.01017
18:76387102:T:C	50	98	0.91	0.102
18:76387351:T:C	50	100	0.94	0.1084
18:76387372:C:T	50	100	0.94	0.09877
18:76387394:A:G	50	94	0.86	0.4317
18:76387435:T:C	50	100	0.92	0.1115
18:76387474:T:C	50	98	0.81	0.04012
18:76387797:A:G	50	100	0.84	0.02015
18:76387881:A:G	50	100	0.94	0.1135
18:76388259:G:A	50	100	0.98	0.1135
18:76388565:T:C	50	100	0.98	0.1133
18:76389052:G:C	50	100	0.99	0.02015
18:76389097:A:G	50	96	0.95	0.4345
18:76389155:T:G	50	100	0.99	0.1131
18:76389453:T:C	50	100	0.99	0.1126
18:76389487:C:G	50	100	0.91	0.03214
18:76389491:A:G	50	100	0.91	0.03214
18:76389582:C:T	50	100	0.99	0.1048
18:76389603:G:C	50	100	0.92	0.0167
18:76389865:G:C	49	100	0.99	0.1029
18:76389985:G:A	50	94	0.96	0.3056
18:76390179:T:C	50	96	0.95	0.3731
18:76390479:G:T	50	98	0.95	0.28
18:76390660:C:T	50	100	0.96	0.3177
18:76390785:T:C	50	100	0.97	0.01253
18:76390857:A:G	50	100	0.95	0.3043
18:76390904:C:A	50	98	0.95	0.4143
18:76390991:C:T	50	98	0.85	0.366
18:76391041:G:C	50	98	0.86	0.2191
18:76391127:A:G	50	96	0.83	0.07444
18:76391136:T:C	50	96	0.87	0.3279
18:76391458:C:A	50	100	1	0.01924
18:76391508:T:C	50	96	0.86	0.01779
18:76391654:G:C	50	100	0.92	0.04012
18:76391898:A:G	50	98	0.94	0.01543
18:76391925:A:G	50	100	0.91	0.04466
18:76391986:A:C	50	100	0.94	0.3624
18:76392022:C:G	50	100	0.94	0.0167
18:76392023:C:G	50	100	0.92	0.02288
18:76392523:G:C	47	91.5	0.88	0.05338
18:76392548:C:T	48	93.8	0.63	0.06227
18:76392557:A:G	50	94	0.67	0.04285
18:76392562:G:A	50	98	0.76	0.01979
18:76392639:G:A	47	97.9	0.77	0.0492
18:76394966:G:A	50	98	0.9	0.01271
18:76395195:T:G	50	100	0.97	0.02796
18:76395317:T:C	50	100	0.99	0.4223
18:76395364:G:A	50	100	0.98	0.01834
18:76395481:G:A	50	100	1	0.01561
18:76395731:G:A	50	100	0.85	0.01344
18:76395916:G:A	50	100	0.99	0.05138
18:76395942:G:C	50	100	1	0.01616
18:76395964:T:C	50	98	0.98	0.3351
18:76396009:C:G	50	98	0.83	0.02977
18:76396020:G:C	50	98	0.81	0.02378
18:76396294:G:C	50	100	1	0.01598
18:76396620:C:T	50	100	0.99	0.2691
18:76396725:T:C	50	100	1	0.01162
18:76396747:A:T	50	100	1	0.02179
18:76396788:A:G	50	100	0.99	0.2691
18:76396884:C:T	50	100	1	0.01834
18:76396904:A:G	50	100	0.99	0.2515
18:76397001:C:T	50	100	0.99	0.2691
18:76397556:T:C	50	100	1	0.01162
18:76398127:T:C	50	100	0.99	0.07026
18:76398236:A:G	50	100	1	0.01507
18:76398431:G:A	50	100	0.99	0.02233
18:76398607:T:G	50	100	0.99	0.2905
18:76398706:A:G	50	100	1	0.01416
18:76398738:T:C	50	100	1	0.01707
18:76398879:C:T	50	100	1	0.01126
18:76398913:A:T	50	98	1	0.01416
18:76399100:C:G	50	98	0.99	0.01416
18:76399257:T:C	50	100	1	0.01834
18:76399735:G:A	50	100	0.98	0.01634
18:76400032:C:T	50	100	1	0.2589
18:76400079:C:T	50	100	1	0.01852
18:76400517:C:G	50	100	1	0.2654
18:76401115:A:G	50	100	1	0.03214
18:76401223:T:C	50	100	1	0.2631
18:76401491:C:T	50	100	1	0.02179
18:76401557:C:G	50	100	1	0.3838
18:76401640:C:G	50	100	1	0.2627
18:76401845:A:C	28	85.7	0.7	0.01852
18:76401972:C:A	50	100	1	0.03595
18:76401998:C:T	50	100	1	0.01144
18:76402047:G:A	50	100	0.99	0.02179
18:76402078:G:C	50	100	1	0.01253
18:76402612:G:C	50	100	1	0.07062
18:76402787:G:C	50	100	1	0.03232
18:76402801:C:T	50	100	0.99	0.01834
18:76402880:G:A	50	100	1	0.07062
18:76402900:G:A	50	100	0.98	0.01434
18:76403133:T:C	50	98	1	0.07099
18:76403220:T:C	50	100	1	0.2324
18:76403253:C:G	50	100	1	0.01707
18:76403345:C:T	50	98	0.81	0.1062
18:76403994:T:C	50	98	1	0.01688
18:76404067:G:A	50	100	1	0.01416
18:76404177:C:T	50	98	1	0.1565
18:76404284:C:T	50	100	1	0.03177
18:76404381:G:A	50	100	1	0.2324
18:76404419:G:C	50	100	1	0.03595
18:76404708:T:C	50	100	1	0.01416
18:76404712:C:T	50	98	1	0.4207
18:76404715:G:A	50	100	1	0.02887
18:76404892:G:C	50	100	1	0.2936
18:76404909:T:G	50	100	1	0.2458
18:76405305:T:C	50	98	1	0.4207
18:76405455:A:C	50	100	1	0.01416
18:76405717:C:T	50	98	1	0.01634
18:76405741:G:A	50	100	1	0.03304
18:76405811:C:T	50	100	1	0.4207
18:76405884:T:C	50	98	1	0.4199
18:76406028:G:A	50	100	1	0.4207
18:76406102:C:T	50	100	0.99	0.2329
18:76406212:G:A	50	100	0.99	0.4158
18:76406241:C:T	50	100	0.89	0.01198
18:76406410:A:G	50	98	1	0.4207
18:76406599:A:C	50	100	1	0.03105
18:76406703:C:T	50	100	1	0.01688
18:76406762:C:T	50	98	0.81	0.01216
18:76407114:T:G	50	100	1	0.02197
18:76407164:A:C	50	100	1	0.4207
18:76407317:C:T	50	100	1	0.03268
18:76407402:G:A	50	100	0.99	0.02869
18:76407462:T:C	50	88	0.8	0.1196
18:76407606:C:T	50	100	1	0.01144
18:76407611:A:C	50	100	1	0.2698
18:76407764:C:T	50	100	1	0.02015
18:76407999:C:T	50	100	0.98	0.02197
18:76408013:T:C	50	100	1	0.4089
18:76408202:C:G	50	100	0.97	0.01144
18:76408277:A:G	50	98	0.99	0.4334
18:76408285:T:C	50	100	1	0.02033
18:76408549:G:A	50	100	0.98	0.01616
18:76409238:T:C	50	100	1	0.02015
18:76409435:T:C	50	100	1	0.03195
18:76409680:A:C	50	98	0.9	0.05047
18:76410103:A:G	49	100	0.86	0.01924
18:76410369:C:T	50	100	1	0.232
18:76410378:C:T	50	100	1	0.02033
18:76410455:C:T	50	100	1	0.02033
18:76410657:C:A	50	100	1	0.02033
18:76410853:G:C	50	98	0.98	0.01416
18:76411123:C:A	50	100	1	0.02233
18:76411129:C:G	50	100	1	0.04938
18:76411260:G:A	50	100	0.89	0.0532
18:76411287:A:G	50	100	1	0.03177
18:76411497:G:A	50	100	1	0.02052
18:76411563:C:T	50	100	1	0.02033
18:76411633:C:T	50	100	1	0.232
18:76412227:G:A	50	100	1	0.02251
18:76412508:C:T	50	100	0.97	0.01852
18:76412635:G:A	50	100	1	0.02033
18:76412881:T:G	50	100	0.97	0.01852
18:76412905:C:A	50	100	1	0.02052
18:76413829:T:A	50	100	1	0.04938
18:76414060:C:T	50	100	1	0.02215
18:76414163:C:T	50	100	0.88	0.01507
18:76414532:C:T	50	100	1	0.0207
18:76414946:T:C	50	100	1	0.02869
18:76415126:A:T	50	100	1	0.3048
18:76415363:C:T	50	100	0.97	0.0207
18:76415746:A:G	50	100	1	0.4365
18:76415966:T:C	50	100	1	0.01198
18:76416222:T:G	50	100	0.93	0.05156
18:76416232:T:C	50	100	1	0.4354
18:76416392:C:T	50	100	1	0.4359
18:76416795:A:G	50	98	1	0.4361
18:76416910:T:C	50	98	1	0.01344
18:76417930:G:C	50	100	1	0.4359
18:76417986:C:T	50	100	1	0.2444
18:76417987:G:A	50	100	1	0.0187
18:76418279:A:C	50	100	1	0.0207
18:76418302:C:T	50	100	1	0.03468
18:76418428:C:T	50	100	0.91	0.02233
18:76418524:A:G	50	98	1	0.4359
18:76418567:G:A	50	100	1	0.4154
18:76418756:T:C	50	98	1	0.01325
18:76418940:C:G	50	100	1	0.4359
18:76419402:A:C	50	100	1	0.02215
18:76419472:T:C	50	100	1	0.0207
18:76420023:C:T	50	100	1	0.0187
18:76420095:C:T	50	100	1	0.2734
18:76421594:G:A	50	100	0.98	0.0345
18:76422279:G:A	50	100	1	0.02869
18:76422426:C:G	50	100	1	0.4359
18:76422617:A:G	50	100	1	0.06318
18:76422996:A:G	50	98	0.99	0.4052
18:76423465:G:A	50	100	0.99	0.01271
18:76423538:G:C	50	98	0.78	0.02941
18:76423590:A:G	46	87	0.6	0.08969
18:76423789:G:C	50	100	1	0.01471
18:76423808:G:A	49	98	1	0.02052
18:76423973:G:C	49	98	1	0.02015
18:76424405:G:A	48	100	0.96	0.2553
18:76424550:C:G	49	100	1	0.0187
18:76424576:C:T	50	100	1	0.0207
18:76424970:G:A	49	100	1	0.02578
18:76425158:A:C	50	100	1	0.01198
18:76425563:G:A	50	100	0.99	0.02487
18:76425691:G:C	50	100	1	0.02869
18:76425816:G:C	50	100	0.99	0.07153
18:76425945:C:T	50	100	0.97	0.01489
18:76426271:T:A	50	98	0.87	0.0187
18:76426280:A:G	50	100	1	0.04993
18:76426325:T:C	50	100	1	0.01471
18:76426991:C:T	50	98	0.77	0.12
18:76427260:T:C	50	100	0.97	0.02433
18:76427972:C:T	50	100	0.94	0.04212
18:76427973:A:G	50	100	0.94	0.01416
18:76428389:T:C	50	100	1	0.2309
18:76428406:A:G	50	100	1	0.01943
18:76428503:G:C	50	100	0.92	0.05828
18:76428568:A:C	50	100	1	0.01816
18:76429234:G:A	50	100	0.96	0.3874
18:76429371:G:A	50	100	1	0.01816
18:76429705:C:G	50	100	1	0.03304
18:76430043:A:G	50	98	1	0.01162
18:76430473:A:G	50	100	1	0.01816
18:76430644:T:G	50	100	1	0.0256
18:76430685:G:A	50	100	1	0.01816
18:76430702:G:T	50	100	1	0.02524
18:76430727:A:G	50	100	1	0.3522
18:76430747:G:A	50	100	1	0.02106
18:76430766:G:C	50	100	1	0.01943
18:76431377:C:T	50	100	1	0.0256
18:76431406:T:C	50	100	1	0.01943
18:76431650:C:G	50	100	1	0.01816
18:76431739:T:C	50	100	0.99	0.437
18:76431790:G:A	50	100	1	0.01816
18:76431811:C:G	50	100	1	0.01816
18:76431946:G:A	50	100	1	0.2311
18:76431998:T:C	50	100	0.9	0.01525
18:76432127:A:C	50	100	1	0.3558
18:76432136:G:C	50	100	1	0.01943
18:76432351:G:A	50	100	0.99	0.2313
18:76432414:C:T	50	100	1	0.01816
18:76432452:G:A	50	100	1	0.02106
18:76432619:T:C	50	96	0.88	0.01071
18:76432674:G:C	50	100	1	0.2732
18:76432689:G:A	50	100	1	0.2311
18:76432983:A:G	50	100	1	0.3183
18:76433029:T:G	50	100	0.92	0.05192
18:76433042:C:T	50	98	1	0.01216
18:76433043:G:A	50	100	1	0.01943
18:76433075:T:C	50	100	1	0.01943
18:76433186:A:G	50	98	1	0.01289
18:76433392:G:C	50	96	0.82	0.01688
18:76433535:G:A	50	100	1	0.2315
18:76433923:C:T	50	100	1	0.01162
18:76434013:T:G	50	100	1	0.01834
18:76434052:C:T	50	100	0.86	0.01943
18:76434117:C:T	50	100	1	0.02106
18:76434196:T:C	50	100	0.95	0.02088
18:76434277:C:T	50	100	1	0.0285
18:76434317:A:G	50	100	1	0.01307
18:76434709:G:A	50	100	0.97	0.03359
18:76434774:G:A	50	100	0.9	0.01525
18:76434987:G:A	50	98	1	0.01162
18:76435033:C:G	50	100	1	0.01943
18:76435068:G:A	50	100	1	0.01434
18:76435098:C:T	50	100	1	0.2602
18:76435275:A:G	50	100	1	0.01816
18:76435504:G:A	50	100	1	0.01816
18:76435656:T:C	50	100	1	0.02106
18:76435783:C:T	50	100	1	0.01816
18:76435787:C:T	50	100	1	0.01943
18:76436020:C:T	50	100	1	0.01816
18:76436099:C:T	50	100	1	0.01816
18:76436412:T:C	50	100	1	0.01852
18:76436546:G:A	50	100	1	0.01943
18:76436944:G:A	50	100	1	0.01434
18:76437031:C:T	49	100	1	0.01943
18:76437101:T:C	48	97.9	0.85	0.03214
18:76437262:G:A	50	100	1	0.01434
18:76437268:A:G	50	100	1	0.01816
18:76437508:T:C	50	100	1	0.01434
18:76437521:T:C	50	100	0.97	0.01616
18:76437570:T:C	50	98	1	0.2429
18:76437690:G:A	50	100	0.95	0.02106
18:76437712:A:G	50	98	1	0.3713
18:76437748:T:G	50	100	0.96	0.01634
18:76437876:A:G	50	100	0.97	0.02596
18:76438070:T:C	50	98	0.82	0.03776
18:76438094:T:G	50	100	1	0.03468
18:76438402:G:C	50	100	1	0.0216
18:76438407:C:T	50	100	1	0.01344
18:76438480:C:T	50	100	0.97	0.02269
18:76439005:G:T	50	100	1	0.02106
18:76439331:T:C	50	96	0.71	0.0374
18:76439467:T:C	50	100	0.95	0.02088
18:76440019:C:T	50	94	0.79	0.09604
18:76440022:C:T	50	100	0.98	0.02269
18:76440061:C:T	50	98	1	0.4372
18:76440238:T:A	50	100	1	0.02542
18:76440662:G:A	50	98	1	0.437
18:76440738:G:T	50	100	0.81	0.01144
18:76440759:T:C	48	91.7	0.62	0.04829
18:76440761:T:C	46	82.6	0.97	0.437
18:76440768:A:G	50	88	0.97	0.2309
18:76440962:G:A	50	100	0.96	0.02542
18:76441114:G:A	50	100	0.98	0.03504
18:76441190:G:A	50	100	1	0.2313
18:76441302:G:A	50	100	1	0.01979
18:76441604:G:A	49	100	0.95	0.02106
18:76441819:C:T	50	100	1	0.0216
18:76441906:G:A	50	100	1	0.01452
18:76442185:G:A	50	100	1	0.02015
18:76442689:C:A	50	100	1	0.01452
18:76442758:C:T	50	98	1	0.01162
18:76442806:G:A	50	98	0.97	0.0207
18:76443044:T:C	50	98	0.99	0.09241
18:76443104:G:A	50	100	1	0.02106
18:76443931:C:T	50	100	1	0.02106
18:76444023:G:C	50	100	1	0.01761
18:76444045:G:A	50	100	1	0.0216
18:76444704:A:G	50	100	1	0.02887
18:76444992:G:C	50	100	0.99	0.02106
18:76445010:C:A	50	100	0.9	0.01761
18:76445112:C:T	50	96	0.99	0.4523
18:76445203:G:A	50	98	0.97	0.03159
18:76445616:A:G	50	98	0.7	0.01053
18:76445640:G:A	50	98	0.94	0.03577
18:76445793:T:G	50	100	1	0.01434
18:76445837:G:A	50	98	0.83	0.02033
18:76446847:T:C	50	98	0.83	0.01924
18:76447072:G:T	49	100	0.9	0.01126
18:76447451:G:T	50	100	1	0.01434
18:76447481:G:A	50	100	1	0.01761
18:76447557:T:C	50	98	0.99	0.05683
18:76447683:G:A	50	100	0.84	0.01507
18:76448063:T:C	50	100	1	0.02215
18:76448095:G:A	50	100	0.84	0.01489
18:76448109:T:G	50	100	1	0.02015
18:76448197:T:C	50	100	1	0.01761
18:76448360:T:A	50	98	0.99	0.2333
18:76448452:C:G	50	98	0.99	0.457
18:76448640:C:T	50	100	0.94	0.02015
18:76448697:G:A	50	100	1	0.01761
18:76448857:G:A	50	98	1	0.01162
18:76449293:G:C	50	100	0.98	0.2491
18:76449325:C:T	50	98	0.84	0.1186
18:76449902:A:T	50	100	0.96	0.0423
18:76450133:G:A	50	100	0.96	0.0423
18:76450138:G:A	50	100	0.94	0.02578
18:76450147:G:C	50	100	0.96	0.0423
18:76450373:A:G	50	100	0.94	0.02015
18:76450485:T:C	50	100	1	0.02705
18:76450690:G:A	50	100	0.9	0.02015
18:76450693:G:C	50	98	0.94	0.05011
18:76451228:G:A	50	100	0.97	0.01561
18:76452725:C:G	50	100	0.95	0.02469
18:76452818:T:C	50	100	1	0.01761
18:76452990:G:A	49	100	0.87	0.02088
18:76453319:T:A	50	100	1	0.0207
18:76453517:C:T	50	100	1	0.02052
18:76454059:A:G	50	98	0.91	0.01362
18:76455121:A:G	50	96	0.99	0.4455
18:76455207:C:T	50	100	0.96	0.02015
18:76455471:C:A	50	98	0.98	0.4621
18:76455584:C:G	50	100	1	0.03286
18:76455627:T:C	50	98	0.95	0.01398
18:76455748:G:C	50	100	0.96	0.02469
18:76456008:C:T	50	100	1	0.01561
18:76456196:C:T	50	100	1	0.05265
18:76456396:T:C	50	98	0.95	0.01416
18:76456603:G:A	50	100	1	0.01561
18:76456937:G:A	50	100	1	0.01126
18:76457022:C:G	50	100	0.97	0.3088
18:76457373:C:T	50	100	0.99	0.05211
18:76457586:G:A	50	100	0.95	0.02052
18:76457685:C:A	50	100	1	0.01543
18:76458045:C:T	50	100	0.99	0.05211
18:76458233:G:A	50	100	1	0.01543
18:76458436:C:T	50	100	0.93	0.01997
18:76458637:A:G	50	90	0.96	0.4849
18:76458818:C:T	48	100	0.97	0.05156
18:76459154:G:A	50	100	0.94	0.01979
18:76459172:G:C	50	100	1	0.02015
18:76459226:T:C	50	100	1	0.04394
18:76459495:C:T	50	98	1	0.04539
18:76459605:A:G	50	98	0.93	0.01997
18:76459672:G:A	50	100	1	0.02015
18:76460118:C:T	50	100	1	0.01543
18:76460247:G:A	50	100	0.97	0.2371
18:76460284:G:A	50	100	1	0.02033
18:76460317:A:C	50	100	0.98	0.05211
18:76460325:G:T	50	100	1	0.04412
18:76460592:A:C	50	100	1	0.01543
18:76460639:C:A	50	100	1	0.01543
18:76461140:C:T	50	100	0.87	0.02269
18:76461256:T:G	50	100	1	0.03994
18:76461329:A:G	50	100	0.99	0.03377
18:76461337:C:A	50	100	0.99	0.02397
18:76461349:T:C	50	100	0.98	0.05882
18:76461482:A:C	50	100	0.97	0.03667
18:76462121:G:A	50	100	0.93	0.01852
18:76462208:C:T	50	100	1	0.01471
18:76462313:C:T	50	100	0.91	0.01997
18:76462556:A:G	50	100	0.96	0.05574
18:76462919:C:T	50	100	0.98	0.03994
18:76463099:G:C	50	100	0.97	0.02378
18:76463436:G:A	50	100	0.98	0.0276
18:76463510:G:A	50	98	0.92	0.03849
18:76464141:T:C	50	96	0.95	0.4762
18:76464411:T:A	50	100	1	0.01543
18:76464666:G:A	49	100	0.91	0.03177
18:76464809:C:A	50	98	0.94	0.0207
18:76464889:C:G	50	98	0.94	0.05428
18:76464970:C:T	50	100	1	0.01543
18:76465263:G:A	50	98	0.96	0.2387
18:76465761:G:A	50	100	0.98	0.03105
18:76465843:T:C	50	100	0.96	0.01235
18:76466077:A:C	50	100	1	0.01543
18:76466114:C:T	50	100	1	0.01107
18:76466151:G:C	50	98	0.92	0.01089
18:76466180:G:T	50	100	0.98	0.02124
18:76466183:T:G	50	98	0.93	0.05392
18:76466574:C:T	50	100	0.91	0.01089
18:76466583:C:T	50	100	0.93	0.0167
18:76467076:G:A	50	100	0.96	0.04267
18:76467156:C:A	50	100	0.74	0.02941
18:76467474:T:C	50	98	0.86	0.0423
18:76467634:T:C	50	86	0.8	0.3573
18:76467760:G:T	50	100	0.99	0.01235
18:76467768:T:G	50	100	0.98	0.04321
18:76467805:T:A	50	98	0.94	0.1309
18:76467906:T:C	50	100	0.93	0.01126
18:76468054:G:T	50	100	0.86	0.01452
18:76468498:C:A	50	98	0.95	0.3406
18:76468710:G:A	50	100	0.92	0.02233
18:76468890:C:A	50	100	0.99	0.03195
18:76468920:T:G	50	100	0.98	0.02251
18:76469034:G:T	50	100	0.96	0.3506
18:76469476:A:G	50	100	0.99	0.065
18:76469592:A:T	50	100	1	0.03086
18:76469597:A:G	50	100	1	0.03086
18:76469645:T:C	50	96	0.92	0.02306
18:76469671:A:G	50	98	0.94	0.1694
18:76469927:C:T	50	100	0.97	0.3499
18:76470229:C:G	50	100	0.91	0.0187
18:76470926:G:A	50	100	0.99	0.06554
18:76471019:T:C	50	100	0.99	0.06518
18:76471606:C:T	50	100	0.98	0.08388
18:76471650:C:A	50	100	0.99	0.05029
18:76471967:C:T	50	100	0.97	0.1084
18:76471979:A:G	50	100	0.97	0.1102
18:76472061:A:G	50	98	0.95	0.4985
18:76472381:T:C	50	100	0.98	0.09368
18:76472514:C:T	49	100	0.99	0.05065
18:76472707:G:A	50	98	0.86	0.01471
18:76473375:A:C	48	93.8	0.94	0.4739
18:76473409:G:A	50	98	0.99	0.05047
18:76473523:T:C	50	98	0.89	0.2124
18:76473527:T:C	50	96	0.92	0.4809
18:76473529:C:T	50	100	0.93	0.02524
18:76473550:A:C	50	98	0.89	0.2525
18:76473609:A:G	50	100	0.83	0.07825
18:76473698:A:G	50	98	0.94	0.2869
18:76473714:C:T	50	98	0.96	0.05737
18:76474058:C:G	50	100	0.97	0.1605
18:76474259:G:C	50	100	0.96	0.05737
18:76474686:A:G	50	100	0.91	0.1131
18:76474849:C:T	50	100	0.97	0.331
18:76475068:C:G	50	100	0.96	0.2478
18:76475138:G:C	50	100	0.97	0.02233
18:76475483:T:G	50	100	0.96	0.3319
18:76475575:C:T	50	100	0.96	0.03195
18:76475866:T:C	50	100	0.97	0.1329
18:76476341:C:T	50	100	0.89	0.05664
18:76476812:A:G	50	100	0.77	0.158
18:76477044:C:A	50	100	0.93	0.01561
18:76477318:A:C	50	100	0.98	0.02215
18:76477369:A:C	50	100	0.9	0.05773
18:76477949:A:G	50	100	0.89	0.04121
18:76478177:G:A	50	100	0.95	0.2979
18:76478262:G:A	50	100	0.84	0.02542
18:76478785:G:A	50	100	0.96	0.3956
18:76479334:T:C	50	100	0.96	0.3214
18:76479412:G:A	50	100	0.94	0.09532
18:76479517:G:A	50	100	1	0.03794
18:76479742:G:A	50	100	0.98	0.02215
18:76479813:G:A	50	100	0.94	0.05755
18:76479835:C:T	50	100	1	0.02015
18:76479836:C:T	50	100	0.95	0.2965
18:76480201:T:C	50	96	0.77	0.03903
18:76480356:C:T	50	100	0.94	0.07916
18:76480522:C:T	49	93.9	0.9	0.1696
18:76480524:C:T	49	81.6	0.9	0.4915
18:76480562:G:A	50	100	0.94	0.0955
18:76480952:G:A	50	100	0.99	0.03794
18:76481152:G:C	50	100	0.98	0.02505
18:76481557:C:T	50	94	0.85	0.1091
18:76481628:G:A	50	100	0.84	0.1107
18:76481741:A:G	50	100	0.89	0.05556
18:76481807:A:G	50	96	0.92	0.2304
18:76481835:T:C	50	100	1	0.02052
18:76482149:G:C	50	92	0.94	0.3128
18:76482241:C:T	50	92	0.92	0.3775
18:76482483:G:A	50	90	0.94	0.3019
18:76483022:T:C	50	100	0.91	0.07861
18:76483257:A:G	50	96	0.88	0.09441
18:76483808:T:C	50	84	0.93	0.3328
18:76483815:C:G	50	98	0.94	0.1294
18:76484067:T:C	50	94	0.94	0.1442
18:76484246:T:C	50	98	0.93	0.3301
18:76484622:C:T	50	100	1	0.01126
18:76484662:C:T	50	100	0.82	0.02741
18:76485302:T:C	50	98	0.94	0.0118
18:76485365:T:C	50	100	0.99	0.01162
18:76485410:G:A	50	100	0.91	0.08025
18:76485486:T:C	50	100	0.91	0.08007
18:76485495:A:G	50	98	0.94	0.4452
18:76485514:T:C	50	98	0.94	0.4739
18:76486633:A:G	50	96	0.94	0.4483
18:76486913:C:A	50	96	0.95	0.1124
18:76487020:C:T	50	96	0.95	0.112
18:76488273:T:C	50	96	0.93	0.4782
18:76489061:A:C	50	100	1	0.01162
18:76489762:A:C	50	100	0.8	0.0138
18:76489815:T:C	50	98	0.88	0.1275
18:76489926:A:G	50	96	0.8	0.03776
18:76491262:A:C	47	100	0.89	0.063
18:76491268:C:G	48	93.8	0.75	0.03976
18:76491290:G:A	45	88.9	0.75	0.1022
18:76491821:G:A	50	100	0.79	0.0207
18:76492398:G:C	50	94	0.88	0.252
18:76492494:C:G	50	100	1	0.01144
18:76492566:G:C	50	100	0.85	0.211
18:76492685:G:T	50	98	0.87	0.1394
18:76492717:G:C	50	100	0.88	0.05283
18:76493302:A:T	49	100	0.87	0.1532
18:76493556:A:C	50	98	0.76	0.01344
18:76494897:C:G	50	100	0.73	0.01053
18:76495340:C:T	39	92.3	0.77	0.1271
18:76495619:C:T	50	96	0.83	0.2057
18:76495638:T:C	50	98	0.61	0.03794
18:76496378:T:C	50	96	0.75	0.03232
18:76496616:A:G	50	96	0.78	0.1122
18:76497045:A:G	50	92	0.74	0.2905
18:76497975:C:A	50	98	0.83	0.01362
18:76498111:C:T	50	100	0.79	0.02433
18:76498511:G:T	50	96	0.85	0.03994
18:76498643:T:C	50	98	0.88	0.01344
18:76499011:G:A	50	98	0.79	0.02977
18:76499110:C:T	49	87.8	0.72	0.2614
18:76499182:T:G	50	90	0.71	0.4606
18:76500335:T:C	50	92	0.64	0.126
18:76500356:T:C	50	90	0.68	0.08733
18:76500830:A:G	50	94	0.7	0.02487
18:76500832:C:T	50	94	0.69	0.02397
18:76500833:A:G	50	94	0.69	0.02505
18:76500918:C:T	50	98	0.68	0.01307
18:76500993:T:C	50	96	0.96	0.01997
18:76501035:G:A	50	96	0.74	0.07571
18:76501292:C:A	50	98	0.96	0.01961
18:76501376:A:G	50	98	0.86	0.1512
18:76501610:T:C	50	86	0.75	0.342
18:76501668:A:T	50	96	0.81	0.05773
18:76502182:A:G	50	90	0.84	0.4241
18:76502457:A:G	50	94	0.9	0.1826
18:76502730:G:A	50	94	0.9	0.1866
18:76502758:A:G	50	98	0.97	0.02179
18:76503748:G:A	50	98	0.83	0.04176
18:76504262:T:C	50	98	0.93	0.1629
18:76504769:C:A	50	98	0.9	0.04575
18:76504855:C:G	50	98	0.87	0.05937
18:76505046:G:C	50	98	0.97	0.1625
18:76505207:G:A	50	98	0.98	0.1674
18:76505393:G:T	50	98	0.95	0.2616
18:76505592:G:C	50	98	0.98	0.1676
18:76505676:G:A	50	98	0.87	0.05991
18:76505731:T:C	50	100	0.96	0.0423
18:76506485:T:C	50	100	0.97	0.04248
18:76506532:C:A	50	96	0.98	0.1621
18:76506552:C:A	50	98	0.96	0.2613
18:76506815:G:A	50	100	0.92	0.04557
18:76506946:G:A	50	96	0.98	0.169
18:76507050:C:T	50	96	0.98	0.1621
18:76507278:A:G	50	96	0.98	0.1703
18:76507451:C:T	50	100	0.91	0.04648
18:76507472:C:G	50	98	0.97	0.2618
18:76508133:A:T	50	98	0.96	0.2889
18:76508259:C:T	50	96	0.99	0.1625
18:76508824:A:G	34	97.1	0.95	0.161
18:76508985:C:A	48	93.8	0.87	0.1242
18:76509083:G:T	47	93.6	0.97	0.1667
18:76509113:T:C	48	95.8	0.98	0.1668
18:76509124:A:C	48	95.8	0.98	0.167
18:76509521:T:C	50	100	0.99	0.01307
18:76509579:A:G	50	98	0.9	0.1287
18:76509766:C:T	50	100	0.98	0.1102
18:76509768:C:A	50	100	0.98	0.282
18:76509905:A:C	50	100	0.95	0.4566
18:76510109:C:T	50	100	0.99	0.04176
18:76510135:G:A	50	100	0.98	0.04194
18:76511764:G:A	50	98	0.98	0.1601
18:76511862:A:T	50	94	0.89	0.1249
18:76511966:C:A	50	100	0.98	0.1088
18:76512055:G:A	50	98	0.99	0.1639
18:76512580:T:C	50	100	0.94	0.06536
18:76513677:A:G	50	98	0.97	0.1928
18:76513756:G:T	50	96	0.95	0.4481
18:76514189:T:C	50	100	0.99	0.04121
18:76514236:A:G	50	100	0.94	0.06336
18:76514632:A:G	50	98	0.98	0.1618
18:76514779:G:C	50	100	0.72	0.02106
18:76514866:G:A	50	100	0.87	0.1294
18:76515138:A:G	50	100	0.98	0.3052
18:76515151:A:G	50	98	0.97	0.1946
18:76515214:T:C	50	100	0.98	0.3057
18:76515229:A:G	50	98	0.87	0.1238
18:76515285:C:T	50	100	0.98	0.3046
18:76515834:T:C	50	92	0.91	0.4588
18:76516423:G:C	50	100	0.96	0.06463
18:76516433:C:G	50	100	0.98	0.1064
18:76516590:T:A	50	100	0.97	0.04139
18:76517237:C:A	50	100	0.97	0.04139
18:76517325:C:T	50	98	0.92	0.3793
18:76517334:C:T	50	98	0.88	0.01924
18:76517433:C:T	50	100	0.97	0.3146
18:76517442:G:A	50	100	0.97	0.04121
18:76517562:C:T	50	100	0.94	0.3148
18:76517640:C:T	50	98	0.85	0.02433
18:76518310:A:G	46	93.5	0.72	0.02741
18:76518720:A:G	50	98	0.68	0.03286
18:76518796:G:A	50	96	0.62	0.04575
18:76518882:G:A	50	98	0.81	0.01253
18:76518954:T:C	50	98	0.71	0.02887
18:76519323:C:A	50	96	0.76	0.03958
18:76519614:T:C	50	98	0.68	0.01543
18:76519676:T:G	50	96	0.68	0.1127
18:76519754:T:G	50	94	0.67	0.05664
18:76519813:T:A	50	98	0.73	0.0866
18:76520039:C:T	50	100	0.83	0.03613
18:76520180:T:C	50	100	0.89	0.03268
18:76521109:C:T	50	100	0.74	0.04739
18:76521150:T:A	50	100	0.84	0.09096
18:76521167:G:A	50	100	0.8	0.01616
18:76521601:G:A	50	100	0.64	0.04212
18:76522135:C:T	50	100	0.87	0.0285
18:76522964:G:T	50	100	0.71	0.02015
18:76523146:A:G	50	100	0.75	0.05574
18:76523735:A:G	50	98	0.8	0.05084
18:76525508:G:A	50	100	0.83	0.01071
18:76525568:A:C	50	100	0.86	0.01017
18:76525658:C:T	50	96	0.81	0.07607
18:76525913:A:C	50	100	0.83	0.01071
18:76526336:C:T	50	100	0.83	0.02741
18:76527047:C:T	50	100	0.87	0.01761
18:76527485:G:A	50	92	0.67	0.08261
18:76527817:C:T	50	100	0.91	0.02941
18:76528050:T:C	50	100	0.69	0.01525
18:76528142:C:T	50	90	0.89	0.4118
18:76528269:A:G	50	94	0.9	0.09568
18:76529231:C:G	50	98	0.89	0.04466
18:76529579:A:G	50	100	0.91	0.09495
18:76529897:T:C	50	96	0.92	0.3932
18:76529903:C:A	50	100	0.71	0.04503
18:76529992:G:T	50	100	0.73	0.03885
18:76530066:C:A	50	98	0.92	0.185
18:76530075:T:C	50	96	0.96	0.1093
18:76530496:C:A	50	100	0.97	0.05719
18:76531270:T:C	50	100	0.94	0.01089
18:76531322:C:T	50	100	0.64	0.04466
18:76531402:C:T	50	100	0.95	0.01089
18:76531408:T:C	50	100	0.95	0.01089
18:76531416:T:C	50	100	0.95	0.01144
18:76531441:G:A	50	94	0.91	0.09259
18:76531449:A:G	50	100	0.83	0.03032
18:76531465:G:A	50	100	0.88	0.03958
18:76531674:G:A	50	100	0.87	0.01344
18:76532183:G:A	49	100	0.97	0.01144
18:76532501:G:A	50	100	0.97	0.01325
18:76532568:G:A	50	98	0.95	0.09985
18:76532569:G:T	50	100	0.98	0.06336
18:76532710:G:T	50	100	0.98	0.01598
18:76533237:G:A	50	100	0.98	0.01979
18:76533240:G:A	50	100	0.95	0.2006
18:76533262:C:G	50	100	0.93	0.01289
18:76533336:G:A	50	100	0.95	0.2006
18:76533363:T:C	50	100	0.97	0.05029
18:76533442:C:T	50	100	0.87	0.0138
18:76533468:G:A	50	100	0.97	0.07571
18:76533553:A:G	50	100	0.98	0.05556
18:76533640:A:G	50	100	0.98	0.07553
18:76533803:A:C	50	100	0.98	0.01616
18:76533838:G:A	50	100	0.97	0.01162
18:76533908:G:A	50	100	0.97	0.02542
18:76534277:G:A	50	100	0.96	0.2013
18:76534787:A:G	50	100	0.91	0.04593
18:76535147:G:A	50	100	0.92	0.04593
18:76535325:A:G	50	98	0.72	0.02778
18:76535351:C:A	50	100	0.94	0.04575
18:76535626:C:T	50	100	0.97	0.04012
18:76536280:A:G	50	100	0.96	0.3241
18:76536366:G:A	50	100	0.89	0.01235
18:76536412:C:T	50	100	0.72	0.02124
18:76536457:C:T	50	100	0.97	0.4755
18:76536544:G:A	50	98	0.97	0.4755
18:76536971:T:C	50	100	0.95	0.1073
18:76536994:C:T	50	100	0.99	0.02487
18:76537214:T:C	50	100	0.97	0.3081
18:76537461:C:T	50	100	1	0.01307
18:76537516:G:A	50	100	0.96	0.2809
18:76537673:G:A	50	100	0.97	0.4755
18:76537804:C:T	50	100	1	0.01307
18:76538489:A:G	50	100	0.93	0.01271
18:76539108:G:A	50	100	0.96	0.01216
18:76539441:C:T	50	100	1	0.01307
18:76539665:A:C	50	100	0.97	0.06536
18:76539719:C:T	50	100	0.93	0.01289
18:76539735:T:G	50	100	0.91	0.01289
18:76539807:G:A	50	100	0.98	0.01652
18:76539825:C:T	50	100	0.96	0.4991
18:76540081:C:G	50	100	0.98	0.0118
18:76540102:G:A	50	100	0.95	0.1255
18:76540154:G:A	50	100	0.98	0.03922
18:76540157:C:A	50	100	1	0.01307
18:76540197:A:T	50	100	0.93	0.01362
18:76540208:A:C	48	95.8	0.93	0.3709
18:76540380:C:G	50	100	0.96	0.1629
18:76540646:C:G	50	100	0.95	0.1906
18:76541023:C:T	50	100	0.98	0.02651
18:76541064:C:T	50	100	0.76	0.01416
18:76541124:C:G	50	100	0.83	0.01979
18:76541294:C:T	50	98	0.94	0.407
18:76541687:C:T	50	100	0.95	0.1905
18:76541990:A:G	48	100	1	0.01235
18:76542003:T:A	48	97.9	0.93	0.1485
18:76542221:G:A	50	100	1	0.01235
18:76542390:C:T	50	100	0.97	0.4956
18:76542548:A:G	50	100	0.99	0.07843
18:76543375:A:C	50	100	0.96	0.232
18:76543402:G:A	50	100	0.97	0.02705
18:76543724:T:C	50	100	0.99	0.02669
18:76543801:G:A	50	98	0.72	0.03631
18:76543832:C:T	50	98	0.9	0.01416
18:76543987:T:C	50	100	0.99	0.02669
18:76544599:G:A	50	96	0.96	0.4671
18:76544733:C:G	50	100	0.99	0.01126
18:76545276:G:T	50	88	0.85	0.4199
18:76545304:G:T	50	100	0.95	0.1109
18:76545474:C:T	50	100	0.92	0.03504
18:76545560:T:C	50	100	0.89	0.0138
18:76546037:A:G	50	96	0.66	0.01797
18:76546230:T:G	50	96	0.92	0.08751
18:76546496:G:A	50	100	1	0.02651
18:76546544:C:G	50	100	0.99	0.07153
18:76546950:A:T	50	100	1	0.07153
18:76547324:A:T	50	100	1	0.07153
18:76547503:G:A	50	100	0.94	0.01416
18:76547747:T:C	50	100	0.97	0.02741
18:76547790:C:G	50	100	1	0.05991
18:76547975:C:T	50	96	0.96	0.4922
18:76547998:T:G	50	100	0.99	0.08515
18:76548439:C:T	50	100	0.98	0.06536
18:76548587:A:G	50	100	0.94	0.112
18:76548664:A:G	50	100	0.99	0.06899
18:76548822:C:T	50	100	0.97	0.0728
18:76549002:A:G	50	100	0.94	0.01307
18:76549014:G:A	50	100	0.98	0.06518
18:76549053:G:A	50	100	0.99	0.06899
18:76549058:A:G	50	100	0.98	0.0276
18:76549084:G:A	50	100	0.99	0.06899
18:76549186:G:T	50	100	0.99	0.06881
18:76549211:G:T	50	100	0.99	0.06881
18:76549256:A:G	50	100	0.98	0.0699
18:76549289:C:G	50	94	0.7	0.01797
18:76549340:G:A	50	100	0.88	0.02469
18:76549405:G:A	50	100	0.99	0.06917
18:76549416:C:T	50	98	0.98	0.07044
18:76549595:C:A	50	100	0.99	0.06899
18:76549609:T:C	50	100	0.96	0.01398
18:76549650:C:G	50	98	0.93	0.2257
18:76549768:A:T	50	98	0.97	0.4947
18:76549827:C:T	50	100	0.97	0.02796
18:76550182:G:T	50	100	0.98	0.07916
18:76550467:A:G	50	100	0.96	0.09786
18:76550705:C:T	50	100	0.93	0.01362
18:76550801:C:T	50	100	0.99	0.0728
18:76551053:G:C	50	100	0.99	0.0728
18:76551166:T:C	50	100	0.99	0.07335
18:76551192:T:C	50	100	0.98	0.06917
18:76551675:G:A	50	100	0.99	0.0728
18:76551971:T:G	50	100	0.93	0.02778
18:76552027:T:A	50	98	0.64	0.01271
18:76552056:C:T	50	98	0.96	0.4946
18:76552770:A:C	50	96	0.95	0.3963
18:76553176:C:T	50	100	0.97	0.07861
18:76553300:G:A	50	98	0.63	0.01398
18:76553476:A:T	50	98	0.94	0.3923
18:76553482:A:G	50	98	0.94	0.3927
18:76553491:A:C	50	98	0.94	0.3927
18:76553567:T:C	50	100	0.97	0.07934
18:76553573:C:T	50	100	0.89	0.01362
18:76553932:T:C	50	100	0.97	0.1481
18:76554234:A:G	50	94	0.85	0.1069
18:76554937:C:T	50	100	0.93	0.01906
18:76555183:G:A	50	100	0.83	0.1187
18:76555190:T:C	50	96	0.91	0.1073
18:76555985:G:A	49	91.8	0.94	0.3257
18:76556024:C:T	50	100	0.92	0.01216
18:76556084:A:C	49	95.9	0.94	0.3255
18:76556219:G:A	50	100	0.86	0.04303
18:76556441:C:T	50	100	0.9	0.01216
18:76556532:G:T	50	92	0.94	0.4424
18:76556791:C:T	45	91.1	0.95	0.331
18:76556903:C:A	50	100	0.99	0.01289
18:76557018:C:T	50	88	0.94	0.4419
18:76557113:G:A	50	96	0.95	0.2444
18:76557175:C:T	50	96	0.96	0.3132
18:76557406:A:G	50	100	0.87	0.03359
18:76557448:G:T	50	96	0.93	0.06009
18:76557503:A:G	50	96	0.96	0.3355
18:76557529:C:A	50	96	0.61	0.02342
18:76557830:C:A	50	92	0.9	0.3976
18:76557937:G:A	50	96	0.94	0.3103
18:76558053:A:G	50	100	0.91	0.04303
18:76558087:T:G	50	92	0.94	0.3972
18:76558129:C:T	50	98	0.62	0.02651
18:76558224:C:T	50	100	0.81	0.0728
18:76558344:G:A	50	96	0.94	0.2484
18:76558584:T:G	50	98	0.85	0.1195
18:76558604:G:C	50	96	0.92	0.1313
18:76558607:A:G	50	90	0.92	0.4341
18:76558670:G:C	50	98	0.83	0.01725
18:76558753:T:C	50	100	0.71	0.02233
18:76558891:T:C	50	96	0.91	0.06028
18:76559167:C:A	50	98	0.73	0.1298
18:76559529:C:T	50	88	0.73	0.1678
18:76560491:G:A	50	98	0.96	0.4869
18:76560503:G:A	50	100	0.99	0.02052
18:76560518:T:C	50	98	0.96	0.4904
18:76560630:G:A	50	100	0.99	0.02052
18:76560634:A:C	50	98	0.96	0.3956
18:76560636:T:G	50	100	0.87	0.06627
18:76560754:G:A	50	98	0.97	0.415
18:76560786:T:A	50	98	0.96	0.4813
18:76560877:A:G	50	98	0.96	0.4927
18:76560920:A:G	50	100	0.98	0.02197
18:76561110:T:C	50	98	0.97	0.4838
18:76561128:A:G	50	100	0.93	0.0935
18:76561256:T:C	50	98	0.98	0.4181
18:76561385:C:G	50	98	0.98	0.4227
18:76561528:C:T	50	98	0.98	0.3912
18:76561529:G:T	50	98	0.94	0.09822
18:76561873:T:C	50	98	0.98	0.3918
18:76562398:C:T	50	100	0.96	0.09731
18:76562833:A:C	50	98	0.97	0.4027
18:76563247:A:G	50	98	0.97	0.4818
18:76563319:G:A	50	96	0.97	0.3927
18:76563323:G:A	50	96	0.97	0.3931
18:76563358:G:A	50	96	0.97	0.4025
18:76563490:G:A	50	100	0.96	0.09786
18:76563946:A:G	50	98	0.96	0.405
18:76564154:G:A	50	98	0.92	0.0955
18:76565471:G:C	50	98	0.94	0.1009
18:76565578:A:G	50	100	0.94	0.09858
18:76565717:C:A	50	96	0.96	0.4916
18:76565822:G:T	50	98	0.94	0.3742
18:76565923:T:G	50	94	0.91	0.2741
18:76566327:G:A	50	94	0.92	0.3873
18:76566481:A:G	50	98	0.89	0.1111
18:76567020:G:A	50	100	0.78	0.0797
18:76567037:A:G	50	98	0.82	0.06736
18:76567069:C:T	50	98	0.69	0.1356
18:76567138:G:A	50	90	0.72	0.08914
18:76567321:T:C	50	86	0.78	0.2821
18:76567559:T:C	50	100	0.81	0.02342
18:76567729:T:C	50	98	0.77	0.07353
18:76568004:C:A	50	88	0.72	0.4824
18:76568093:T:C	50	76	0.72	0.4512
18:76568594:G:T	50	100	0.73	0.01652
18:76568764:T:C	50	96	0.81	0.1901
18:76568902:C:T	50	100	0.85	0.03686
18:76569150:G:A	50	96	0.86	0.1736
18:76569269:T:G	50	90	0.85	0.4788
18:76569470:C:T	50	96	0.92	0.01344
18:76569562:C:T	50	98	0.93	0.01344
18:76569832:T:G	50	100	0.88	0.03867
18:76569855:C:T	50	96	0.78	0.08442
18:76570045:G:A	50	100	0.9	0.06736
18:76570078:G:A	50	94	0.81	0.02542
18:76570162:C:T	50	98	0.89	0.02923
18:76570261:G:T	50	98	0.94	0.01362
18:76570263:T:G	50	98	0.92	0.01834
18:76570316:C:A	50	96	0.87	0.1776
18:76570402:G:A	50	98	0.91	0.03086
18:76570527:T:C	50	100	0.87	0.1808
18:76570574:G:A	50	100	0.87	0.01344
18:76571238:A:T	50	100	0.9	0.1022
18:76571402:C:T	49	93.9	0.86	0.4824
18:76571759:C:G	50	100	0.92	0.03014
18:76571882:G:A	50	98	0.84	0.1206
18:76572160:G:A	50	100	0.74	0.02651
18:76572463:G:T	50	100	0.77	0.01071
18:76572771:A:C	50	96	0.91	0.4573
18:76572922:T:G	50	100	0.94	0.06645
18:76572958:A:G	50	90	0.84	0.2351
18:76573123:C:G	50	100	0.87	0.02596
18:76573203:C:T	50	96	0.92	0.2551
18:76574346:C:T	50	94	0.87	0.158
18:76574361:T:C	50	100	0.94	0.06699
18:76574371:C:A	50	98	0.9	0.1256
18:76574723:T:C	50	94	0.88	0.1583
18:76574928:A:G	50	100	0.95	0.06663
18:76575050:T:C	50	90	0.84	0.2346
18:76575204:G:A	50	98	0.9	0.1289
18:76575380:A:T	50	96	0.93	0.2306
18:76575532:G:A	50	98	0.72	0.01162
18:76575784:C:A	50	98	0.92	0.4602
18:76575877:C:A	50	100	0.93	0.01634
18:76575890:A:G	50	96	0.93	0.2304
18:76576044:G:A	50	100	0.9	0.02052
18:76576249:C:G	50	96	0.93	0.2496
18:76576861:G:A	50	94	0.87	0.1569
18:76576963:C:T	50	100	0.93	0.01634
18:76577295:T:C	50	100	0.94	0.01888
18:76577419:G:A	50	96	0.91	0.2571
18:76577506:G:A	50	94	0.72	0.08733
18:76577528:C:T	50	94	0.85	0.1567
18:76577766:A:G	50	96	0.91	0.2237
18:76578033:G:A	50	88	0.83	0.2289
18:76578190:G:A	50	96	0.89	0.2233
18:76578436:G:T	50	98	0.82	0.189
18:76578946:G:C	50	100	0.62	0.01561
18:76579238:T:C	50	86	0.65	0.3183
18:76579302:A:G	50	80	0.64	0.2905
18:76579307:C:T	50	80	0.61	0.4508
18:76579383:A:C	50	98	0.78	0.01598
18:76579387:C:T	50	88	0.7	0.1598
18:76579466:G:C	50	100	0.86	0.01144
18:76579501:C:T	50	100	0.76	0.0118
18:76579863:T:C	50	94	0.72	0.1431
18:76580005:A:G	50	98	0.77	0.05537
18:76580086:G:A	50	92	0.9	0.2633
18:76580167:G:A	50	92	0.94	0.2124
18:76580217:T:C	50	100	0.88	0.04521
18:76580312:T:G	50	90	0.95	0.3633
18:76580317:T:C	50	88	0.94	0.4753
18:76580329:A:G	50	88	0.95	0.4858
18:76580361:C:T	50	94	0.96	0.2171
18:76580564:C:T	50	100	0.94	0.07117
18:76580613:C:G	50	94	0.94	0.1685
18:76580715:A:G	50	98	0.94	0.1476
18:76580775:A:G	50	94	0.96	0.3667
18:76580826:C:G	50	98	0.93	0.07988
18:76580870:T:C	50	92	0.95	0.4682
18:76581012:C:G	50	92	0.95	0.468
18:76581017:G:A	50	100	0.85	0.02669
18:76581025:G:A	50	92	0.97	0.2102
18:76581026:C:T	50	100	0.9	0.04757
18:76581030:A:G	50	94	0.96	0.3676
18:76581090:T:C	50	98	0.92	0.07988
18:76581125:C:G	50	98	0.9	0.05574
18:76581655:T:G	50	100	0.64	0.01688
18:76581734:A:T	50	100	0.97	0.07335
18:76581737:C:T	50	100	0.97	0.07335
18:76581765:G:T	50	100	0.95	0.07335
18:76581790:T:A	50	96	0.96	0.3956
18:76581797:C:T	50	100	0.93	0.08025
18:76581868:G:C	50	98	0.97	0.03758
18:76582108:T:A	50	98	0.97	0.2249
18:76582229:C:G	50	96	0.97	0.2249
18:76582437:T:C	50	98	0.97	0.2213
18:76582604:C:T	50	100	0.94	0.08043
18:76582613:C:G	50	100	0.96	0.4421
18:76582695:G:A	50	100	0.64	0.0167
18:76582964:A:G	50	98	0.97	0.2249
18:76583340:G:T	49	98	0.97	0.4014
18:76583576:G:A	50	100	0.82	0.104
18:76583592:A:G	50	100	0.97	0.07571
18:76583650:A:G	50	98	0.98	0.2237
18:76583778:T:C	50	100	0.93	0.05138
18:76584058:A:T	50	98	0.97	0.4099
18:76584140:T:A	50	96	0.96	0.1703
18:76584171:A:G	50	96	0.94	0.2754
18:76584233:C:T	50	98	0.97	0.1727
18:76584234:C:T	50	100	0.96	0.04975
18:76584274:T:C	50	96	0.8	0.01616
18:76584332:C:G	50	100	0.97	0.2999
18:76584613:T:C	50	100	0.83	0.01507
18:76584640:C:A	50	98	0.72	0.01961
18:76584775:C:T	50	98	0.97	0.4853
18:76584895:G:A	50	98	0.97	0.4849
18:76584999:T:C	50	100	0.97	0.07244
18:76585048:C:T	50	98	0.97	0.4877
18:76585052:G:C	50	100	0.97	0.07226
18:76585206:C:T	50	100	0.91	0.1189
18:76585281:G:A	48	97.9	0.91	0.05156
18:76586029:G:A	50	100	0.95	0.4604
18:76586127:T:C	50	96	0.95	0.1694
18:76586146:T:C	50	98	0.96	0.05773
18:76586230:T:A	50	100	0.89	0.1019
18:76586292:C:T	50	100	0.96	0.07571
18:76586558:T:A	50	100	0.91	0.0512
18:76586871:T:C	50	98	0.95	0.1763
18:76586876:G:A	49	100	0.97	0.04956
18:76586905:A:G	49	100	0.97	0.04956
18:76586927:A:G	50	98	0.95	0.2128
18:76587009:T:C	50	92	0.73	0.06718
18:76587025:G:C	50	98	0.95	0.2932
18:76587059:G:A	50	100	0.87	0.0236
18:76587093:A:G	49	100	0.97	0.04993
18:76587165:A:G	50	94	0.92	0.07462
18:76587174:C:A	49	95.9	0.87	0.3297
18:76587191:A:C	49	100	0.88	0.05537
18:76587250:G:A	49	93.9	0.75	0.03558
18:76587318:G:A	50	100	0.97	0.04975
18:76587368:C:T	50	100	0.87	0.02378
18:76587602:C:T	50	100	0.96	0.04956
18:76587772:C:T	50	100	0.9	0.05065
18:76587925:C:T	50	96	0.89	0.3431
18:76587926:G:T	50	96	0.88	0.3433
18:76588401:A:G	50	98	0.81	0.126
18:76588448:T:C	50	98	0.75	0.04357
18:76588831:A:T	50	94	0.78	0.1024
18:76589058:T:G	50	98	0.68	0.05084
18:76589363:C:G	50	100	0.88	0.01452
18:76589384:A:T	50	88	0.77	0.3304
18:76590115:T:C	50	100	0.81	0.02487
18:76590299:C:T	50	86	0.81	0.4626
18:76590454:T:C	50	84	0.81	0.4677
18:76591444:C:T	50	78	0.67	0.3704
18:76591537:C:A	50	92	0.72	0.08497
18:76591736:T:C	50	94	0.76	0.06209
18:76591747:T:C	50	96	0.69	0.07153
18:76591818:G:C	50	98	0.63	0.0325
18:76591857:C:T	50	94	0.73	0.0955
18:76591946:G:A	50	88	0.83	0.4697
18:76591989:C:T	50	96	0.74	0.03159
18:76592073:A:T	50	100	0.8	0.0187
18:76592174:G:A	50	100	0.93	0.01071
18:76593138:G:A	50	100	0.91	0.01107
18:76593427:C:T	50	98	0.89	0.04103
18:76593489:T:C	50	98	0.89	0.04103
18:76593985:A:T	50	100	0.91	0.04049
18:76594480:G:A	50	100	0.95	0.01852
18:76594496:T:C	50	100	0.93	0.04031
18:76594752:G:A	50	98	0.94	0.2787
18:76594779:T:G	50	98	0.94	0.3197
18:76594789:T:G	50	100	0.92	0.0394
18:76595126:T:C	50	96	0.94	0.2131
18:76595134:G:A	50	98	0.96	0.3911
18:76595158:G:C	50	98	0.96	0.3825
18:76595408:A:G	50	100	0.94	0.2397
18:76595420:C:G	49	100	0.93	0.2609
18:76595546:C:T	50	100	1	0.01235
18:76595607:A:T	50	100	0.95	0.215
18:76595664:A:G	50	100	0.98	0.03322
18:76595690:G:A	50	98	0.95	0.08315
18:76595701:T:C	50	98	0.92	0.03958
18:76595710:T:C	50	98	0.95	0.07571
18:76595973:T:A	50	100	1	0.01235
18:76595988:G:A	50	98	0.94	0.2269
18:76596046:C:A	50	98	0.67	0.01216
18:76596222:A:G	50	100	0.93	0.0719
18:76596388:T:C	50	100	0.96	0.06699
18:76596417:T:C	50	96	0.96	0.3951
18:76596486:A:G	50	100	0.95	0.04103
18:76596493:G:T	50	100	0.99	0.02015
18:76596518:C:G	50	100	0.99	0.01235
18:76596565:A:T	50	100	0.96	0.01253
18:76596568:C:A	49	100	0.95	0.2554
18:76596654:T:C	50	100	0.92	0.07226
18:76597094:C:T	50	100	0.96	0.01089
18:76597817:T:G	50	100	0.95	0.27
18:76597837:T:C	50	100	0.91	0.01344
18:76597936:G:T	50	100	0.96	0.01053
18:76598088:A:G	50	100	0.94	0.03068
18:76598302:A:C	50	100	0.98	0.05084
18:76598381:G:A	50	100	0.97	0.02142
18:76598390:A:T	50	100	0.97	0.02142
18:76598460:G:A	50	94	0.96	0.1879
18:76598465:G:T	50	100	0.99	0.02015
18:76598528:C:T	50	84	0.96	0.2075
18:76598535:A:C	50	80	0.96	0.2075
18:76598550:T:G	48	81.2	0.83	0.1963
18:76598554:T:C	48	79.2	0.83	0.1959
18:76598581:C:T	48	100	0.81	0.07734
18:76598652:C:T	50	86	0.83	0.283
18:76598758:T:C	50	98	0.84	0.09949
18:76598772:G:T	50	100	0.95	0.2705
18:76598818:T:C	50	98	0.91	0.04321
18:76598823:T:C	50	100	0.99	0.02015
18:76598961:C:A	49	98	0.96	0.2707
18:76599014:C:T	49	95.9	0.94	0.472
18:76599078:C:G	50	100	0.95	0.2809
18:76599083:A:G	50	100	0.96	0.01053
18:76599129:T:C	50	100	0.96	0.01053
18:76599133:T:C	50	100	0.96	0.01071
18:76599352:G:A	50	100	0.9	0.07843
18:76599393:C:A	50	100	0.96	0.2816
18:76599419:T:C	50	100	0.96	0.2816
18:76599448:T:G	50	100	0.99	0.02088
18:76599454:A:C	50	98	0.94	0.4956
18:76599461:T:C	50	100	0.98	0.02215
18:76599471:T:C	50	100	0.94	0.3638
18:76599490:G:A	50	100	0.95	0.2696
18:76599668:A:G	50	100	0.97	0.02251
18:76599719:T:C	50	100	0.9	0.07752
18:76599775:C:G	50	100	0.88	0.01307
18:76599924:A:G	49	98	0.93	0.3755
18:76599967:T:C	50	100	0.89	0.07752
18:76600007:C:T	50	100	0.9	0.07771
18:76600011:G:A	50	100	0.99	0.02088
18:76600033:C:G	50	100	0.87	0.02251
18:76600063:C:T	50	100	0.92	0.01362
18:76600149:C:T	50	98	0.92	0.09023
18:76600299:G:A	50	100	0.95	0.01216
18:76600316:G:A	50	100	0.84	0.04702
18:76600438:A:G	49	100	0.99	0.02124
18:76600483:C:T	49	100	0.96	0.01107
18:76600484:G:T	49	100	0.91	0.09459
18:76600944:A:G	50	100	0.87	0.2073
18:76601077:G:C	50	98	0.77	0.01271
18:76601302:T:C	50	98	0.83	0.1362
18:76601519:T:G	50	94	0.88	0.1293
18:76601600:G:T	50	92	0.74	0.1471
18:76601616:C:T	50	100	0.95	0.02033
18:76601725:G:A	50	100	0.79	0.05864
18:76601863:G:C	50	100	0.97	0.02814
18:76602041:C:A	50	100	0.99	0.02832
18:76602201:G:A	50	100	0.87	0.01525
18:76602354:C:T	50	100	0.98	0.02397
18:76602463:G:A	50	100	0.97	0.1187
18:76602723:T:G	50	100	0.89	0.02796
18:76602838:C:G	49	100	1	0.02415
18:76602880:A:G	50	100	1	0.02397
18:76603055:A:G	50	100	0.98	0.08787
18:76603238:G:C	50	100	0.95	0.06772
18:76603328:C:T	50	96	0.81	0.02723
18:76603346:T:C	50	100	0.97	0.2832
18:76603375:G:A	50	98	0.92	0.3553
18:76603442:T:C	50	100	1	0.03177
18:76603484:A:G	50	100	0.98	0.02723
18:76603517:A:G	50	98	0.96	0.07752
18:76603534:A:G	50	100	0.74	0.02142
18:76603557:T:A	50	100	1	0.03177
18:76603621:C:T	50	100	1	0.03468
18:76603652:A:G	50	100	0.97	0.06445
18:76604104:G:A	50	100	0.99	0.0374
18:76604530:C:T	50	100	1	0.07825
18:76604532:C:T	49	100	1	0.07825
18:76604657:T:C	50	100	1	0.02723
18:76604803:A:G	50	100	1	0.02451
18:76605032:G:A	50	100	1	0.01616
18:76605220:T:C	50	100	0.97	0.04012
18:76605259:C:T	50	100	0.97	0.03794
18:76605263:G:A	50	100	1	0.08751
18:76605273:A:G	50	100	0.96	0.05192
18:76605347:A:G	50	100	1	0.04375
18:76605363:G:A	50	96	0.96	0.185
18:76605378:C:A	44	100	0.9	0.04067
18:76605382:C:A	44	97.7	1	0.02741
18:76605386:C:A	44	100	0.9	0.01362
18:76605483:A:G	50	100	1	0.02723
18:76605571:T:C	50	100	1	0.08733
18:76605574:T:A	50	100	1	0.03722
18:76605817:G:A	49	100	0.99	0.08769
18:76605887:T:C	50	100	1	0.09477
18:76606175:A:C	50	100	1	0.02741
18:76606284:T:C	50	100	1	0.03468
18:76606350:T:C	50	100	1	0.09477
18:76606435:T:C	50	100	1	0.09477
18:76606523:T:C	50	100	1	0.09477
18:76606556:T:C	50	100	1	0.09459
18:76606571:T:A	50	100	0.96	0.01471
18:76606653:A:G	50	100	1	0.09477
18:76606666:C:G	50	100	0.81	0.01616
18:76606765:C:A	50	100	0.98	0.01598
18:76606770:A:G	50	100	0.98	0.04012
18:76606827:C:G	50	100	1	0.01634
18:76606857:A:T	50	100	1	0.01616
18:76607003:G:A	50	100	0.98	0.1912
18:76607039:C:T	50	100	0.98	0.1176
18:76607130:C:T	50	100	1	0.02451
18:76607211:C:G	50	100	1	0.03577
18:76607250:A:G	50	100	0.98	0.07734
18:76607277:G:A	50	100	0.99	0.155
18:76607307:T:C	50	100	0.99	0.2834
18:76607378:G:T	50	100	0.99	0.1284
18:76607390:G:A	50	100	0.99	0.07752
18:76607560:A:G	50	100	0.99	0.2126
18:76607690:T:C	50	100	0.99	0.2502
18:76607725:C:G	50	100	1	0.04357
18:76607736:A:G	50	100	0.99	0.2338
18:76607752:C:G	50	100	0.96	0.01543
18:76607828:T:C	50	100	1	0.07825
18:76607867:G:A	50	100	1	0.01616
18:76607879:A:G	50	100	1	0.0374
18:76607947:A:G	50	100	0.99	0.1158
18:76607969:A:T	50	100	0.94	0.04539
18:76608000:C:T	50	100	1	0.01616
18:76608024:A:G	50	100	0.97	0.04012
18:76608136:C:A	50	100	0.99	0.1176
18:76608205:T:C	50	100	0.81	0.03595
18:76608257:T:C	50	100	0.99	0.2426
18:76608293:T:C	50	100	1	0.03595
18:76608362:T:C	50	100	1	0.1935
18:76608401:C:A	50	100	1	0.04357
18:76608507:C:A	50	100	0.99	0.1284
18:76608523:A:G	50	100	1	0.03758
18:76608644:A:G	50	100	0.97	0.01924
18:76608718:C:T	50	100	0.99	0.1282
18:76608765:A:C	50	98	0.93	0.3059
18:76608823:G:A	50	100	1	0.04466
18:76608891:G:A	50	100	1	0.07789
18:76608913:T:G	50	100	1	0.02469
18:76608933:G:A	50	100	0.99	0.128
18:76608945:A:G	50	100	1	0.04357
18:76608955:C:T	50	100	1	0.04466
18:76608975:C:T	50	100	1	0.04357
18:76608997:T:C	50	100	0.99	0.128
18:76609186:C:A	50	100	1	0.2121
18:76609223:G:A	50	100	0.97	0.03794
18:76609501:T:C	50	98	1	0.1683
18:76609529:C:T	50	100	1	0.1233
18:76609539:A:G	50	100	1	0.04539
18:76609643:C:T	50	100	1	0.09568
18:76609736:C:T	50	100	1	0.2507
18:76609758:A:G	50	100	1	0.02469
18:76609910:A:G	50	100	1	0.09586
18:76610057:A:G	50	100	1	0.02959
18:76610090:A:G	50	100	1	0.09586
18:76610184:C:T	50	98	0.98	0.01688
18:76610188:T:C	50	100	0.99	0.04593
18:76610228:G:T	50	96	0.92	0.3856
18:76610292:T:A	50	100	1	0.128
18:76610343:C:T	50	100	0.99	0.01598
18:76610391:C:T	50	100	1	0.128
18:76610918:G:C	50	100	1	0.04339
18:76610927:A:G	50	100	0.98	0.04012
18:76611013:C:G	50	100	0.98	0.2358
18:76611072:C:A	50	100	0.98	0.2349
18:76611139:G:T	50	98	0.97	0.06245
18:76611425:T:C	50	100	0.97	0.01616
18:76611427:T:C	50	98	0.98	0.06572
18:76611572:A:C	49	93.9	0.91	0.1137
18:76611669:G:A	38	81.6	0.68	0.11
18:76611786:G:C	36	86.1	0.78	0.15310000000000001
18:76611812:T:C	48	97.9	0.76	0.0207
18:76611818:G:A	37	81.1	0.84	0.1805
18:76611835:G:A	42	81	0.81	0.1362
18:76611840:C:A	47	89.4	0.68	0.03341
18:76612052:C:T	50	100	0.98	0.02614
18:76612079:G:A	50	100	1	0.0512
18:76612191:C:A	50	98	0.99	0.1901
18:76612203:C:G	50	98	0.99	0.2061
18:76612212:A:T	50	100	0.99	0.2841
18:76612232:G:A	50	96	0.93	0.3007
18:76612257:A:G	50	100	1	0.284
18:76612512:G:A	50	98	1	0.2064
18:76612591:G:A	50	100	0.97	0.05138
18:76612602:C:T	50	98	1	0.258
18:76612613:T:C	50	98	1	0.258
18:76612649:A:C	50	98	1	0.2064
18:76612706:C:T	50	100	0.99	0.3017
18:76612717:T:C	50	100	0.99	0.2845
18:76612722:T:C	50	98	0.99	0.2062
18:76612835:A:T	50	100	0.99	0.0158
18:76612892:G:A	50	100	0.93	0.0158
18:76613009:G:C	50	100	1	0.02633
18:76613048:T:C	50	100	1	0.05156
18:76613053:G:T	50	100	1	0.02633
18:76613296:G:T	50	100	0.99	0.2896
18:76613432:A:G	50	100	0.99	0.2761
18:76613493:T:G	50	100	0.99	0.2892
18:76613547:C:T	50	100	1	0.02633
18:76613774:G:A	50	100	1	0.04012
18:76613954:C:G	50	100	1	0.08715
18:76613955:G:A	50	100	1	0.08715
18:76614194:A:G	50	100	0.98	0.03014
18:76614489:T:C	50	96	1	0.08715
18:76614500:G:C	50	98	0.99	0.1373
18:76614806:G:A	50	98	0.94	0.07589
18:76615451:T:C	50	100	0.97	0.03958
18:76615478:G:C	50	100	0.99	0.03232
18:76615550:C:T	50	100	0.99	0.03032
18:76615598:G:T	50	100	0.98	0.07643
18:76615628:C:T	50	100	0.98	0.04448
18:76615698:G:T	50	100	1	0.1309
18:76615740:G:A	50	100	1	0.04067
18:76615953:T:C	50	100	1	0.08824
18:76615986:G:C	50	100	1	0.1311
18:76615998:C:T	50	100	0.96	0.01616
18:76616105:A:G	50	100	1	0.01924
18:76616137:A:G	50	100	0.98	0.06899
18:76616199:T:G	50	100	1	0.0886
18:76616309:A:T	50	100	1	0.0886
18:76616343:G:A	50	100	1	0.01924
18:76616520:C:T	50	100	1	0.1311
18:76616652:T:G	50	100	1	0.08878
18:76616659:G:C	50	100	1	0.01198
18:76616662:C:A	50	100	0.99	0.03504
18:76616668:G:A	50	100	1	0.08878
18:76616947:C:T	50	100	1	0.04702
18:76617009:C:T	50	100	1	0.0886
18:76617051:A:G	50	100	1	0.08878
18:76617055:A:G	50	100	1	0.08878
18:76617168:C:T	50	96	0.8	0.06046
18:76617201:A:G	50	100	1	0.08878
18:76617252:T:C	50	100	1	0.08896
18:76617294:G:T	50	100	1	0.1313
18:76617497:A:C	50	100	1	0.1314
18:76617704:G:A	50	100	1	0.1115
18:76617824:G:A	50	100	1	0.04684
18:76617847:G:A	50	100	1	0.03504
18:76617996:G:A	50	100	0.98	0.1111
18:76618000:G:A	50	100	1	0.02633
18:76618048:A:C	50	100	0.86	0.01471
18:76618058:C:G	50	100	1	0.01307
18:76618160:T:C	50	100	1	0.1115
18:76618197:G:C	50	100	0.9	0.01888
18:76618235:G:A	50	100	1	0.1042
18:76618396:G:A	50	100	1	0.01943
18:76618594:A:G	50	100	0.99	0.08497
18:76618692:G:A	50	100	0.99	0.1313
18:76618703:A:G	50	100	0.99	0.1311
18:76618715:C:G	50	100	0.99	0.1313
18:76619184:T:A	50	100	0.98	0.1845
18:76619233:G:T	50	92	0.88	0.3145
18:76619353:G:A	50	100	0.98	0.1705
18:76619354:A:G	50	100	1	0.02033
18:76619373:A:G	50	100	0.99	0.04611
18:76619392:C:T	50	100	0.99	0.08642
18:76619403:T:G	50	100	0.85	0.01761
18:76619703:T:C	50	100	0.92	0.1333
18:76619913:A:G	50	100	0.88	0.04321
18:76620252:C:G	50	94	0.82	0.2202
18:76620316:G:A	50	76	0.67	0.4181
18:76620335:C:G	50	98	0.88	0.04248
18:76620649:C:A	50	100	0.79	0.01616
18:76620997:T:C	50	96	0.92	0.4218
18:76621155:G:A	50	100	0.96	0.0236
18:76621227:A:G	50	98	0.94	0.3206
18:76621334:A:G	50	98	0.94	0.3204
18:76621352:A:C	50	100	0.9	0.3175
18:76621543:A:G	50	100	0.86	0.0443
18:76621665:C:A	50	100	0.93	0.01979
18:76621670:C:T	50	96	0.92	0.2876
18:76621682:G:A	50	100	0.88	0.02832
18:76621979:A:T	50	96	0.92	0.2879
18:76622029:G:T	50	98	0.8	0.03794
18:76622588:A:T	50	100	0.93	0.01525
18:76622950:G:T	50	100	0.82	0.01797
18:76623049:G:A	50	98	0.9	0.05483
18:76623226:A:G	50	100	0.83	0.03032
18:76623290:A:G	50	98	0.92	0.4334
18:76623346:T:A	50	98	0.91	0.3252
18:76623397:C:T	50	96	0.91	0.1498
18:76623742:C:A	50	100	0.92	0.4858
18:76623782:C:T	50	96	0.89	0.1737
18:76623902:T:G	50	100	0.94	0.0216
18:76624187:C:T	50	96	0.91	0.1739
18:76624341:C:T	50	100	0.89	0.02433
18:76624723:A:G	50	96	0.91	0.4377
18:76624740:G:A	50	96	0.9	0.3181
18:76625105:C:T	50	94	0.84	0.2121
18:76625187:G:A	50	96	0.85	0.2876
18:76625225:C:T	50	94	0.84	0.3023
18:76625474:G:A	50	98	0.75	0.0354
18:76625478:G:A	50	100	0.94	0.02088
18:76625684:C:T	50	96	0.67	0.04739
18:76625846:T:C	50	100	0.84	0.0216
18:76625878:T:C	49	91.8	0.62	0.1794
18:76625892:C:G	50	98	0.69	0.02505
18:76625907:T:C	50	98	0.62	0.01598
18:76625913:G:C	50	96	0.69	0.02251
18:76625920:A:C	50	92	0.7	0.07825
18:76625923:T:C	50	88	0.67	0.08551
18:76625964:T:C	50	100	0.74	0.01289
18:76625970:C:T	50	98	0.68	0.01307
18:76625974:T:C	50	94	0.68	0.1676
18:76625983:T:C	50	94	0.62	0.158
18:76625995:A:G	50	88	0.72	0.1093
18:76626001:C:G	50	90	0.72	0.09895
18:76626008:A:G	50	90	0.71	0.1022
18:76626034:G:A	50	100	0.83	0.01888
18:76626059:A:G	50	100	0.72	0.01452
18:76626073:G:C	50	100	0.63	0.03286
18:76626080:T:G	50	98	0.76	0.01489
18:76626118:G:A	49	100	0.77	0.02269
18:76626120:G:A	50	100	0.75	0.02233
18:76626169:G:A	50	100	0.73	0.1209
18:76626310:C:G	50	98	0.9	0.03177
18:76626393:A:C	50	98	0.72	0.07789
18:76626470:G:A	50	98	0.84	0.01707
18:76626677:T:C	50	100	0.89	0.01017
18:76627254:A:C	50	100	0.88	0.0374
18:76627274:A:G	50	100	0.99	0.3477
18:76627558:A:G	50	100	0.99	0.3522
18:76627683:C:T	50	100	0.99	0.08842
18:76628205:G:A	50	100	0.99	0.01144
18:76628313:G:C	50	100	1	0.0581
18:76628366:G:C	50	100	0.97	0.156
18:76628386:C:G	50	100	0.92	0.01834
18:76628487:C:T	50	100	0.99	0.311
18:76628488:C:G	50	100	0.99	0.311
18:76628538:C:A	50	100	0.98	0.1905
18:76628599:T:C	50	100	0.97	0.1832
18:76628674:G:T	50	100	0.99	0.4285
18:76628701:T:G	50	100	1	0.4105
18:76628813:G:A	49	100	1	0.0581
18:76628980:C:T	50	100	0.91	0.02179
18:76629010:A:G	50	100	1	0.0581
18:76629183:A:G	50	100	1	0.4109
18:76629274:A:G	50	100	1	0.0581
18:76629287:G:C	50	100	0.99	0.4292
18:76629288:A:G	50	100	0.99	0.3522
18:76629521:T:C	50	100	1	0.0581
18:76630103:T:C	50	100	0.97	0.1805
18:76630238:G:A	50	100	0.98	0.02142
18:76630240:G:A	50	100	0.99	0.3477
18:76630280:T:C	50	100	1	0.05792
18:76630675:T:G	50	100	1	0.3529
18:76630704:A:T	50	100	1	0.03522
18:76630910:G:A	50	100	0.93	0.03322
18:76630963:G:C	50	100	1	0.429
18:76631008:C:T	50	100	0.99	0.03522
18:76631199:C:T	50	100	0.99	0.429
18:76631217:C:T	50	100	1	0.03522
18:76631239:A:G	50	100	1	0.0354
18:76631279:C:T	50	100	0.99	0.04466
18:76631292:G:A	50	100	0.75	0.01071
18:76631320:G:A	50	100	0.99	0.1908
18:76631478:G:A	49	100	1	0.0354
18:76631484:C:T	49	100	1	0.3119
18:76631509:C:A	49	100	1	0.0354
18:76631540:C:T	49	100	0.94	0.06282
18:76631541:G:A	49	100	1	0.0354
18:76631582:C:T	50	100	0.97	0.1841
18:76631657:T:C	50	98	1	0.4056
18:76631713:G:T	50	100	0.99	0.1908
18:76631838:C:A	50	100	0.98	0.1756
18:76632148:A:G	50	100	0.98	0.3718
18:76632353:C:T	50	100	1	0.3119
18:76632375:T:G	50	100	1	0.4167
18:76632405:A:G	50	100	1	0.0158
18:76632800:T:C	50	98	0.99	0.1906
18:76632869:T:C	50	98	0.99	0.2801
18:76632878:G:C	50	100	1	0.03522
18:76633079:A:G	50	98	0.99	0.4168
18:76633227:T:C	50	100	1	0.3237
18:76633260:A:G	50	100	0.97	0.1652
18:76634145:C:T	50	100	0.96	0.04448
18:76634284:C:G	50	100	0.98	0.1759
18:76634322:T:G	50	100	1	0.2587
18:76634323:C:T	50	100	1	0.319
18:76634453:A:C	50	100	1	0.3192
18:76634454:G:A	50	100	1	0.2584
18:76634498:G:A	50	100	0.99	0.3588
18:76634528:A:C	50	100	0.99	0.4116
18:76634617:G:A	50	100	1	0.01362
18:76634741:C:A	50	100	1	0.02124
18:76634915:T:A	50	100	1	0.06972
18:76634924:A:G	50	100	0.99	0.2006
18:76634949:C:A	50	100	1	0.05701
18:76635001:C:T	50	100	1	0.03504
18:76635033:T:A	50	100	1	0.07099
18:76635102:G:A	50	100	1	0.331
18:76635193:C:A	50	100	0.92	0.01634
18:76635647:C:A	50	98	1	0.0354
18:76635903:C:T	50	98	0.77	0.0207
18:76636115:C:G	50	100	0.96	0.04285
18:76636122:G:A	50	100	1	0.2315
18:76636244:G:T	50	100	0.96	0.04285
18:76636309:C:T	50	100	1	0.1416
18:76636387:G:C	50	100	1	0.2313
18:76636455:T:C	50	100	0.95	0.06118
18:76636616:A:G	50	100	1	0.2315
18:76636622:G:A	50	100	1	0.2315
18:76636959:C:A	50	100	1	0.2315
18:76637012:T:C	50	100	1	0.4339
18:76637082:C:T	50	100	1	0.2313
18:76637135:T:G	50	100	1	0.2665
18:76637228:A:T	50	100	0.98	0.1721
18:76637363:A:G	50	100	0.99	0.2311
18:76637368:C:A	50	100	0.99	0.2311
18:76637418:A:G	50	100	0.99	0.2184
18:76637480:C:T	50	100	1	0.03504
18:76638075:C:T	50	100	0.99	0.2315
18:76638290:T:A	50	100	0.99	0.2311
18:76638326:G:T	50	100	1	0.2311
18:76638348:C:T	50	100	0.99	0.2309
18:76638576:G:A	50	100	1	0.2309
18:76638714:C:T	50	100	0.97	0.1946
18:76638839:G:A	50	100	1	0.2006
18:76639264:A:G	50	100	0.93	0.02179
18:76639324:T:C	50	100	0.98	0.3426
18:76639325:T:C	50	100	0.98	0.3424
18:76639423:C:T	50	100	0.98	0.02197
18:76639424:G:A	50	100	1	0.2823
18:76639499:T:C	50	100	0.99	0.4858
18:76639639:C:T	50	100	0.99	0.4837
18:76639650:G:A	50	100	0.98	0.04176
18:76640067:T:C	50	100	0.98	0.01253
18:76640128:G:A	50	100	1	0.01271
18:76640630:T:C	50	100	1	0.2825
18:76640631:G:A	50	100	1	0.1607
18:76640755:G:T	50	100	0.89	0.02215
18:76640759:T:A	50	100	1	0.01307
18:76640771:C:T	50	100	1	0.295
18:76640840:T:C	50	100	0.99	0.2696
18:76640950:G:A	50	100	0.87	0.03214
18:76641229:C:T	50	100	0.98	0.2146
18:76641244:C:T	50	100	0.99	0.1075
18:76641258:T:C	50	100	0.97	0.425
18:76641260:T:C	50	100	0.76	0.01071
18:76641397:A:G	50	100	0.99	0.1075
18:76641750:G:A	50	100	0.98	0.3511
18:76641869:G:C	50	100	0.98	0.2549
18:76641907:T:C	50	100	0.97	0.11
18:76642031:A:T	50	100	0.98	0.1038
18:76642066:C:T	50	100	1	0.01616
18:76642088:T:C	50	100	0.98	0.1752
18:76642089:G:A	50	100	0.98	0.1035
18:76642117:C:T	50	98	0.98	0.3159
18:76642142:A:G	50	100	0.97	0.01253
18:76642177:T:C	49	100	0.98	0.3773
18:76642281:T:G	50	100	0.99	0.03032
18:76642327:G:T	50	100	0.98	0.1382
18:76642366:C:T	50	100	1	0.03922
18:76642455:C:G	50	100	1	0.01652
18:76642476:G:A	50	100	0.98	0.01398
18:76642826:T:C	49	100	0.98	0.1667
18:76643042:C:A	50	100	0.97	0.01943
18:76643061:G:A	50	100	0.97	0.01924
18:76643301:G:T	50	100	0.98	0.1923
18:76643447:C:T	50	100	0.99	0.0216
18:76643636:A:G	50	100	0.99	0.3379
18:76643900:A:G	50	100	1	0.01471
18:76643959:A:T	50	100	0.97	0.157
18:76644276:G:A	50	100	0.98	0.1565
18:76644434:T:C	50	100	0.98	0.1565
18:76644439:C:T	50	100	1	0.01289
18:76644616:C:T	50	100	1	0.1104
18:76644735:C:T	50	100	0.89	0.01253
18:76644815:C:T	50	100	0.8	0.01071
18:76644824:G:A	50	100	0.92	0.01707
18:76644833:C:T	50	100	0.98	0.1075
18:76644862:G:A	49	100	0.95	0.01888
18:76644881:C:T	46	100	0.84	0.05174
18:76644910:C:T	49	100	1	0.01616
18:76645043:G:C	50	100	0.95	0.142
18:76645079:T:C	49	98	0.97	0.3214
18:76645080:G:C	49	100	0.94	0.02088
18:76645102:C:T	50	98	0.97	0.1558
18:76645114:G:A	50	100	1	0.01289
18:76645166:A:C	50	94	0.96	0.1561
18:76645191:C:G	50	100	0.99	0.1314
18:76645212:C:T	50	98	0.97	0.1429
18:76645220:G:T	50	94	1	0.0138
18:76645263:T:C	49	89.8	0.96	0.3842
18:76645274:C:A	49	100	1	0.01271
18:76645356:G:A	50	100	0.88	0.01906
18:76645433:T:G	50	100	0.94	0.0187
18:76645442:T:C	48	100	1	0.01271
18:76645443:G:A	46	100	0.96	0.2289
18:76645459:C:T	48	100	0.94	0.1071
18:76645481:G:A	50	100	0.95	0.0187
18:76645489:C:T	50	100	0.95	0.01906
18:76645504:G:A	49	98	0.94	0.08333
18:76645679:G:A	48	100	1	0.01271
18:76645731:C:T	42	100	0.98	0.1883
18:76645853:C:T	50	98	1	0.01253
18:76645892:G:A	46	91.3	1	0.1107
18:76646018:A:G	46	100	0.98	0.155
18:76646143:G:T	44	84.1	0.97	0.1757
18:76646187:A:G	49	93.9	0.97	0.02233
18:76646216:A:G	46	78.3	0.98	0.3235
18:76646654:T:G	50	100	0.95	0.1739
18:76646804:G:A	50	100	1	0.01525
18:76646808:T:C	50	100	0.96	0.0187
18:76646985:C:A	50	100	1	0.1102
18:76647065:T:A	50	100	1	0.01253
18:76647130:G:A	50	100	1	0.01253
18:76647624:C:G	50	100	1	0.01253
18:76647625:G:A	50	100	0.97	0.2088
18:76647865:G:A	50	100	0.99	0.01525
18:76648291:A:G	50	100	1	0.08969
18:76648488:G:A	50	100	0.97	0.1779
18:76648592:T:G	50	100	1	0.03105
18:76648603:A:G	50	100	0.97	0.2088
18:76648851:A:T	50	100	1	0.03105
18:76648926:A:G	50	100	1	0.03105
18:76649045:G:A	50	100	0.95	0.03304
18:76649046:T:C	50	100	1	0.1026
18:76649230:A:G	50	100	0.99	0.09931
18:76649413:A:T	50	100	0.92	0.1231
18:76649462:A:G	50	100	0.93	0.03794
18:76649503:C:T	50	100	0.9	0.01089
18:76649573:G:A	50	100	0.99	0.01943
18:76649600:C:T	50	100	0.99	0.08206
18:76649727:C:T	50	100	1	0.02088
18:76649743:G:A	50	98	0.99	0.08188
18:76649974:G:A	50	100	0.98	0.2199
18:76650058:T:C	50	100	0.76	0.04684
18:76650877:G:A	50	100	0.95	0.07825
18:76650878:C:T	50	100	0.95	0.07825
18:76651075:G:A	50	98	0.98	0.1948
18:76651105:G:T	50	100	0.98	0.171
18:76651184:T:G	50	100	0.81	0.03413
18:76651260:T:C	50	100	1	0.03159
18:76651575:C:T	50	100	1	0.01416
18:76651606:A:G	50	100	1	0.02106
18:76651663:G:A	50	100	1	0.01561
18:76651840:G:C	50	100	1	0.03159
18:76651845:G:A	50	100	0.98	0.171
18:76651950:T:C	50	100	1	0.03159
18:76652104:T:C	50	100	1	0.03159
18:76652105:A:T	50	100	0.97	0.08115
18:76652133:C:A	50	100	0.97	0.08115
18:76652221:A:G	50	100	0.98	0.2712
18:76652334:C:T	50	100	1	0.03159
18:76652600:T:C	50	100	1	0.03159
18:76652867:G:A	50	100	1	0.01307
18:76653203:C:T	50	100	0.94	0.04684
18:76653291:C:G	50	100	1	0.01307
18:76653516:C:G	43	97.7	0.71	0.01924
18:76653554:T:C	43	97.7	0.84	0.04975
18:76653581:A:C	42	97.6	0.62	0.02741
18:76653832:T:A	50	100	1	0.03159
18:76653841:G:T	50	100	1	0.03159
18:76653865:C:T	50	100	1	0.03159
18:76653955:T:C	50	100	0.98	0.1745
18:76653961:A:G	50	100	1	0.09586
18:76654249:A:C	50	100	1	0.0512
18:76654442:A:G	50	100	1	0.01416
18:76654530:A:T	50	100	1	0.03159
18:76654681:A:C	50	100	0.98	0.01634
18:76655006:T:A	50	100	1	0.04248
18:76655141:A:T	50	100	1	0.01289
18:76655421:C:T	50	100	0.96	0.03286
18:76655481:C:G	50	100	1	0.02124
18:76655495:G:C	50	100	1	0.0423
18:76655505:C:T	50	100	1	0.01416
18:76655540:C:A	50	100	1	0.02124
18:76655655:G:C	50	100	1	0.0423
18:76655987:A:T	50	100	1	0.02106
18:76656118:G:A	50	100	0.97	0.0187
18:76656202:C:T	50	98	0.94	0.2409
18:76656823:G:A	50	100	1	0.01725
18:76656930:A:T	50	98	0.96	0.02106
18:76657303:C:T	50	100	1	0.02106
18:76657313:C:A	50	100	0.9	0.01144
18:76657417:C:T	50	100	0.97	0.02996
18:76657583:A:G	50	100	1	0.02106
18:76657672:G:A	50	100	1	0.02106
18:76657695:T:C	50	100	0.99	0.1839
18:76657758:C:G	50	100	0.98	0.1857
18:76657875:A:G	50	100	0.97	0.06046
18:76658098:G:A	50	100	1	0.03794
18:76658118:A:T	50	100	1	0.02106
18:76658317:G:A	50	100	0.99	0.4862
18:76658603:T:C	50	100	0.99	0.1759
18:76658648:A:G	50	100	0.99	0.1761
18:76658650:A:G	50	100	0.99	0.1761
18:76658687:G:A	50	100	0.96	0.06699
18:76658785:T:C	50	100	0.92	0.08515
18:76658841:G:A	50	100	0.96	0.0187
18:76658863:C:G	50	100	0.96	0.0187
18:76658984:T:C	50	100	0.99	0.4846
18:76659031:T:A	50	98	0.81	0.03177
18:76659162:C:T	50	100	0.97	0.01888
18:76659174:C:T	50	100	0.86	0.06191
18:76659175:G:A	50	96	0.98	0.3164
18:76659392:G:C	50	100	0.98	0.04357
18:76659781:T:C	50	96	0.99	0.4858
18:76659792:G:A	50	98	0.98	0.195
18:76660090:G:T	50	98	1	0.2613
18:76660151:A:C	50	100	1	0.3128
18:76660231:G:A	50	98	0.99	0.2903
18:76660476:A:G	50	100	1	0.1659
18:76660527:A:T	50	100	1	0.1825
18:76660637:G:C	50	100	0.99	0.3282
18:76660650:A:T	50	100	0.99	0.2476
18:76661168:G:A	50	100	0.99	0.4043
18:76661203:G:T	50	100	1	0.06754
18:76661289:T:C	50	100	1	0.445
18:76661403:C:T	50	100	0.99	0.03068
18:76661757:T:C	50	100	1	0.1656
18:76661858:C:T	50	100	1	0.1478
18:76662032:C:T	50	100	0.99	0.384
18:76662084:A:T	50	100	0.98	0.1654
18:76662388:A:G	50	100	1	0.1654
18:76662498:G:C	50	100	1	0.0138
18:76662613:T:C	50	100	1	0.01634
18:76662726:A:G	50	100	1	0.1656
18:76662800:G:C	50	100	1	0.08025
18:76662801:C:T	50	100	0.98	0.06481
18:76662973:C:A	50	100	1	0.0138
18:76663012:C:T	50	100	1	0.01634
18:76663057:A:C	50	100	0.99	0.3039
18:76663255:C:T	50	100	1	0.3972
18:76663256:T:C	50	100	1	0.3972
18:76663363:G:A	50	100	0.99	0.3863
18:76663493:T:C	50	100	0.99	0.2763
18:76663733:C:T	50	100	0.99	0.108
18:76663758:T:C	50	100	0.99	0.1832
18:76664103:A:G	50	100	0.99	0.01235
18:76664177:A:G	50	100	1	0.291
18:76664225:T:C	50	100	1	0.1253
18:76664338:T:G	50	100	1	0.2914
18:76664450:A:G	50	100	0.96	0.03794
18:76664459:C:A	50	100	0.95	0.03141
18:76664496:C:T	50	100	0.99	0.2801
18:76664646:T:C	50	100	1	0.1498
18:76665028:G:T	50	100	1	0.1498
18:76665046:G:A	50	100	0.99	0.3204
18:76665277:A:G	50	100	1	0.1187
18:76665367:C:T	50	100	1	0.1009
18:76665382:T:A	50	100	0.99	0.0138
18:76665710:C:T	50	100	1	0.03032
18:76665855:C:T	49	100	1	0.1011
18:76665919:A:G	50	98	0.95	0.07208
18:76665921:A:G	50	98	1	0.03105
18:76665930:A:C	48	93.8	0.98	0.1015
18:76665945:G:T	50	100	0.99	0.0138
18:76666073:C:T	50	100	1	0.01634
18:76666106:C:T	50	100	0.99	0.3782
18:76666260:C:T	50	100	0.99	0.3611
18:76666296:A:G	50	100	0.99	0.3611
18:76666346:C:T	50	100	0.92	0.01107
18:76666363:G:A	50	100	1	0.03032
18:76666438:G:A	50	100	0.99	0.4633
18:76666593:G:C	50	100	0.99	0.3613
18:76666660:T:C	50	100	0.99	0.3918
18:76666862:C:T	50	100	0.96	0.02378
18:76666998:C:T	50	100	0.98	0.36870000000000003
18:76667001:G:A	50	100	1	0.04448
18:76667022:C:T	50	100	0.98	0.3678
18:76667027:T:C	50	100	1	0.04267
18:76667332:C:G	50	100	1	0.1264
18:76667333:A:G	50	100	1	0.1265
18:76667397:G:A	50	100	0.94	0.2562
18:76667479:G:C	50	98	0.97	0.4809
18:76667585:C:A	50	100	0.99	0.03014
18:76667878:C:T	50	100	0.98	0.3515
18:76667971:C:T	50	100	1	0.04448
18:76668109:C:T	50	100	0.98	0.0325
18:76668213:A:G	50	100	0.98	0.4853
18:76668377:G:A	50	100	1	0.04285
18:76668476:T:C	50	100	1	0.04739
18:76668686:A:G	50	100	0.98	0.315
18:76668733:G:A	50	100	0.99	0.1095
18:76668894:G:A	50	100	0.99	0.2636
18:76668956:A:G	50	100	0.98	0.4877
18:76668991:C:G	50	100	1	0.1249
18:76669184:C:G	50	100	0.98	0.3152
18:76669876:A:G	50	100	0.98	0.3154
18:76669988:T:C	50	100	0.98	0.1576
18:76670319:T:C	50	100	0.96	0.4688
18:76670320:G:A	50	100	0.99	0.06754
18:76670323:C:T	50	100	0.96	0.4688
18:76670324:A:G	50	100	0.96	0.4688
18:76670325:C:T	50	100	0.96	0.4208
18:76670411:C:T	50	100	0.95	0.465
18:76670448:A:T	49	98	0.94	0.4648
18:76670689:T:C	50	100	0.96	0.3711
18:76671021:G:C	50	100	0.98	0.3128
18:76671066:A:G	50	100	0.98	0.2142
18:76671152:G:A	50	100	0.98	0.3134
18:76671204:T:C	50	100	0.98	0.1465
18:76671236:C:A	50	100	0.99	0.09858
18:76671333:A:G	50	100	0.98	0.3137
18:76671464:A:T	50	100	1	0.1175
18:76671644:C:T	50	100	0.98	0.4321
18:76671769:G:A	50	100	1	0.01906
18:76671818:A:G	50	100	0.98	0.4323
18:76671964:G:A	50	100	0.92	0.03885
18:76671977:C:T	50	100	1	0.02233
18:76672103:C:A	50	100	0.96	0.01253
18:76672113:A:G	50	100	1	0.01906
18:76672605:G:A	50	100	0.98	0.01816
18:76672633:T:G	50	100	1	0.1091
18:76672721:C:T	50	100	1	0.02233
18:76673120:A:G	50	100	1	0.01053
18:76673197:C:G	50	100	0.97	0.3669
18:76673837:C:T	50	100	0.97	0.1465
18:76673951:G:A	50	100	0.98	0.1276
18:76674083:C:T	50	100	1	0.01035
18:76674366:G:A	50	100	0.92	0.07062
18:76674680:C:G	50	100	0.97	0.2776
18:76675010:T:C	50	100	0.96	0.215
18:76675342:T:C	50	100	0.98	0.4602
18:76675369:T:G	50	100	0.96	0.1155
18:76675627:C:G	50	100	0.98	0.1235
18:76675804:G:T	50	100	0.96	0.152
18:76676117:A:C	50	100	1	0.05846
18:76676533:A:C	48	100	0.96	0.3404
18:76676702:C:G	50	100	0.97	0.01888
18:76676881:C:T	49	100	0.93	0.01634
18:76677363:T:A	50	98	0.97	0.4237
18:76677418:C:T	50	100	0.97	0.3201
18:76677678:C:T	49	100	0.96	0.1836
18:76677695:C:T	50	100	0.94	0.08442
18:76677860:T:C	50	100	0.97	0.4225
18:76677887:T:C	50	100	0.96	0.3204
18:76678135:A:G	50	100	1	0.03086
18:76678196:G:A	50	100	0.96	0.0187
18:76678502:A:G	50	100	0.96	0.1527
18:76678608:C:T	50	98	0.81	0.02578
18:76678728:A:G	50	100	0.9	0.01852
18:76678737:G:A	50	100	0.87	0.03504
18:76678759:T:C	50	100	0.96	0.2981
18:76678978:C:T	50	100	0.95	0.2879
18:76679100:C:G	50	100	0.95	0.3179
18:76679164:T:C	50	100	0.93	0.2092
18:76679358:C:T	50	100	0.93	0.0158
18:76679711:G:A	50	100	0.93	0.08224
18:76679809:G:A	50	100	0.96	0.0728
18:76679948:T:C	50	96	0.92	0.4657
18:76680376:G:C	50	98	0.89	0.1839
18:76680507:C:T	50	100	0.93	0.06699
18:76680515:C:A	50	100	0.9	0.06336
18:76680517:G:A	50	100	0.94	0.193
18:76680537:T:C	50	100	0.99	0.03486
18:76680697:C:T	50	98	0.96	0.1353
18:76680890:G:A	50	100	0.89	0.04031
18:76680915:C:T	50	98	0.94	0.216
18:76681056:C:T	50	98	0.96	0.09332
18:76681059:C:A	50	100	0.99	0.04757
18:76681146:G:C	50	100	0.86	0.03976
18:76681188:G:A	50	100	0.86	0.01543
18:76681244:G:A	50	100	0.84	0.01071
18:76681277:G:C	50	100	1	0.01216
18:76681293:G:A	50	100	0.93	0.03958
18:76681310:C:T	49	100	0.8	0.02088
18:76681330:A:G	48	100	0.93	0.0276
18:76681334:T:G	49	100	0.93	0.1652
18:76681357:C:T	49	100	0.93	0.1652
18:76681370:C:T	49	100	0.93	0.1569
18:76681381:A:G	49	100	0.93	0.1654
18:76681383:G:A	46	100	0.94	0.2589
18:76681386:T:C	48	100	0.94	0.4274
18:76681724:C:A	50	100	0.93	0.063
18:76681817:C:T	50	100	0.94	0.2173
18:76681937:A:G	50	100	0.97	0.1178
18:76682011:C:T	50	100	0.9	0.02778
18:76682050:A:T	50	100	0.93	0.1013
18:76682162:A:G	50	100	0.94	0.07516
18:76682268:C:T	50	100	1	0.01307
18:76682422:C:T	50	100	0.94	0.04757
18:76682683:G:A	50	100	0.95	0.1129
18:76682684:C:A	50	100	0.95	0.1129
18:76682875:C:T	50	100	0.89	0.01598
18:76682910:C:T	50	100	0.96	0.08533
18:76683139:G:A	50	100	0.96	0.1133
18:76683197:C:T	50	100	1	0.03468
18:76683230:A:C	50	100	1	0.0345
18:76683244:T:C	50	100	0.94	0.1235
18:76683612:C:T	50	100	0.94	0.2148
18:76683662:A:G	50	100	0.86	0.01398
18:76683882:G:A	50	100	0.95	0.01089
18:76683984:A:G	50	100	0.95	0.03722
18:76684000:G:T	50	100	0.95	0.0118
18:76684075:A:T	50	100	0.83	0.02197
18:76684230:G:A	50	98	0.95	0.2918
18:76684370:G:A	50	100	0.92	0.01144
18:76684840:G:A	50	100	1	0.03704
18:76685175:G:A	50	98	0.95	0.2996
18:76685291:A:G	50	100	0.96	0.3816
18:76685534:C:A	50	100	0.92	0.1033
18:76685553:C:T	50	100	0.97	0.03595
18:76685663:C:G	50	100	0.8	0.01325
18:76685676:G:A	50	100	0.96	0.01707
18:76685684:G:A	50	100	0.94	0.2718
18:76685997:A:G	50	92	0.94	0.3005
18:76686485:G:A	50	100	0.95	0.07589
18:76686738:G:A	50	98	0.96	0.4219
18:76686915:C:A	50	98	0.95	0.2651
18:76687242:T:C	50	98	0.97	0.07444
18:76687402:A:G	50	100	0.92	0.01743
18:76687736:T:G	50	100	0.97	0.104
18:76687857:G:A	50	100	0.97	0.07389
18:76688037:C:T	50	100	0.96	0.4651
18:76688174:A:G	50	98	0.97	0.283
18:76688238:T:C	50	100	0.95	0.04793
18:76688636:C:T	50	100	0.98	0.1044
18:76688825:G:A	50	98	0.96	0.07353
18:76688880:C:A	50	100	0.93	0.04194
18:76688905:G:A	50	100	0.98	0.01053
18:76688937:C:G	50	100	0.98	0.1042
18:76689434:A:G	50	100	0.97	0.4366
18:76689517:G:A	50	100	0.96	0.02996
18:76689571:G:A	50	100	0.88	0.03577
18:76689618:C:T	50	100	0.88	0.0354
18:76689670:C:T	50	100	0.98	0.09604
18:76689810:C:G	50	100	0.96	0.3526
18:76689973:A:G	50	100	0.99	0.1044
18:76690008:T:C	50	100	0.98	0.09622
18:76690025:C:T	50	100	0.98	0.07081
18:76690069:T:C	50	100	0.98	0.07462
18:76690103:T:A	50	100	0.91	0.01035
18:76690363:G:A	50	100	0.99	0.07789
18:76690378:G:T	50	100	0.99	0.2493
18:76690416:G:T	50	100	0.97	0.02324
18:76690445:C:T	50	100	0.98	0.3186
18:76690447:G:A	49	100	0.99	0.07571
18:76690636:C:T	50	100	0.99	0.01035
18:76690680:C:G	50	100	0.97	0.325
18:76690877:G:A	50	100	0.98	0.06536
18:76690925:T:C	50	100	0.99	0.07807
18:76691265:T:G	50	98	0.99	0.1044
18:76691395:A:G	50	100	0.99	0.1743
18:76691410:A:C	50	100	0.98	0.3455
18:76691453:T:G	50	100	0.98	0.07135
18:76691865:C:G	50	100	0.98	0.1926
18:76691919:A:G	50	100	0.97	0.1084
18:76692227:T:G	50	100	0.99	0.1836
18:76692379:C:T	50	100	0.96	0.02378
18:76692736:C:T	50	100	0.91	0.01053
18:76692809:A:G	50	100	0.9	0.04103
18:76692839:T:C	50	100	0.99	0.1834
18:76692951:T:G	50	100	0.89	0.06554
18:76693109:G:A	50	100	0.98	0.06627
18:76693153:A:G	50	100	0.95	0.2404
18:76693169:C:T	50	100	1	0.08097
18:76693234:T:C	50	100	1	0.01053
18:76693348:G:A	50	100	0.96	0.3473
18:76693782:G:A	50	98	1	0.07662
18:76693969:C:T	49	100	0.95	0.2389
18:76693996:A:G	50	100	1	0.1966
18:76694015:C:A	50	100	0.97	0.09495
18:76694117:G:A	50	100	0.93	0.01943
18:76694289:G:T	50	100	1	0.2023
18:76694387:C:A	50	100	0.97	0.01162
18:76694466:C:T	50	100	0.98	0.07643
18:76694522:C:T	50	100	0.97	0.0659
18:76694613:C:T	50	100	0.98	0.01561
18:76694661:G:A	50	100	0.94	0.04158
18:76695141:G:C	50	100	0.95	0.02015
18:76695205:G:A	50	100	0.96	0.07571
18:76695380:A:C	50	100	0.97	0.2046
18:76695424:T:C	50	100	0.99	0.1983
18:76695457:T:C	50	98	1	0.08224
18:76695521:G:A	50	100	0.94	0.08896
18:76695522:C:A	50	100	0.95	0.3831
18:76695601:C:A	50	98	0.98	0.1124
18:76695703:A:C	50	100	0.95	0.06536
18:76695803:T:C	50	100	0.95	0.06536
18:76695924:G:A	50	100	0.89	0.228
18:76695940:G:A	50	98	0.83	0.08497
18:76695945:C:T	50	100	0.95	0.01053
18:76696009:C:T	50	100	0.67	0.04938
18:76696010:A:G	50	100	0.67	0.04938
18:76696014:A:T	50	98	0.67	0.04902
18:76696022:C:T	50	98	0.67	0.04884
18:76696029:T:C	50	98	0.67	0.04975
18:76696033:C:T	50	98	0.62	0.04575
18:76696045:T:C	50	100	0.79	0.02778
18:76696086:C:T	50	100	0.82	0.03994
18:76696092:A:G	50	100	0.84	0.03486
18:76696121:G:A	50	98	0.87	0.09423
18:76696123:G:A	50	98	0.87	0.09405
18:76696127:C:T	50	98	0.88	0.08261
18:76696136:C:T	50	98	0.88	0.1767
18:76696164:A:C	50	94	0.72	0.02033
18:76696267:A:G	50	100	0.94	0.01089
18:76696536:T:C	50	96	0.64	0.03595
18:76696537:G:C	50	98	0.78	0.02723
18:76696599:T:C	50	100	0.83	0.05138
18:76696606:G:A	50	100	0.72	0.05973
18:76696635:G:A	50	94	0.77	0.06699
18:76696641:A:G	50	94	0.77	0.0679
18:76696643:A:G	50	94	0.76	0.06772
18:76696655:T:A	50	98	0.84	0.1396
18:76696657:A:G	50	96	0.89	0.02941
18:76696658:G:A	50	92	0.83	0.3321
18:76696723:T:G	50	100	0.92	0.02996
18:76696739:T:C	50	100	0.74	0.0679
18:76697012:C:T	50	98	0.88	0.07861
18:76697385:G:A	50	100	0.98	0.03522
18:76697594:G:C	50	100	0.87	0.02887
18:76697708:A:T	50	100	0.98	0.0354
18:76697892:T:C	50	98	0.94	0.05991
18:76699639:G:A	50	100	0.97	0.1529
18:76700127:G:A	50	100	0.98	0.07062
18:76700468:A:G	50	100	0.99	0.07062
18:76700799:A:G	50	100	0.96	0.05955
18:76700923:G:A	50	98	0.94	0.1231
18:76701567:G:A	50	100	0.98	0.15310000000000001
18:76702029:T:C	50	100	0.96	0.3967
18:76702035:T:G	50	100	1	0.05973
18:76702204:C:G	50	100	0.82	0.01652
18:76702358:C:T	50	100	0.95	0.2003
18:76702640:G:C	50	100	0.96	0.3909
18:76702822:T:A	50	96	0.99	0.02088
18:76702836:A:G	50	100	0.88	0.03195
18:76702862:C:T	50	100	0.79	0.01035
18:76702912:T:C	48	100	0.94	0.03776
18:76702972:G:A	46	95.7	0.81	0.1031
18:76703170:C:T	50	100	0.97	0.05537
18:76703253:A:C	50	100	0.98	0.1456
18:76703264:G:A	50	100	1	0.01053
18:76703305:T:C	50	100	0.98	0.05174
18:76703519:C:T	50	100	1	0.01053
18:76703781:G:C	50	100	0.81	0.01616
18:76703881:C:G	50	100	1	0.03268
18:76703924:A:G	50	100	1	0.0325
18:76704130:C:T	50	100	0.98	0.09332
18:76704168:G:A	50	100	0.93	0.0158
18:76704607:G:T	50	100	0.97	0.01053
18:76704783:C:T	50	100	1	0.01198
18:76704927:C:T	50	100	1	0.01017
18:76704936:C:T	50	100	0.8	0.01598
18:76705005:T:A	50	100	1	0.01053
18:76705103:C:G	50	100	1	0.01053
18:76705129:A:T	50	100	0.96	0.07988
18:76705184:A:G	50	100	0.98	0.1901
18:76705357:T:C	50	100	1	0.01053
18:76705364:A:T	50	100	0.98	0.2141
18:76705416:A:T	50	100	1	0.05519
18:76705501:A:C	50	100	1	0.01053
18:76705644:A:G	50	100	1	0.01053
18:76705747:A:G	50	100	0.98	0.2141
18:76705894:A:G	50	100	1	0.01053
18:76705896:T:C	50	100	0.99	0.01053
18:76706075:T:C	50	100	1	0.05519
18:76706306:G:A	50	100	0.98	0.08224
18:76706314:A:T	50	100	1	0.01053
18:76706379:C:T	50	100	1	0.01053
18:76706535:C:A	50	96	0.96	0.08987
18:76706565:T:A	50	100	1	0.0118
18:76706597:C:T	50	100	1	0.01053
18:76707029:C:A	50	100	1	0.03232
18:76707164:T:C	50	100	0.76	0.01071
18:76707219:T:G	50	100	1	0.06572
18:76707238:G:A	50	100	0.84	0.01652
18:76707427:T:C	50	100	0.98	0.408
18:76707837:A:G	50	100	1	0.01035
18:76707963:T:C	50	100	1	0.05537
18:76708168:C:A	50	100	0.99	0.01053
18:76708784:G:T	50	100	0.95	0.05138
18:76708844:G:T	50	100	0.89	0.01162
18:76709231:C:T	50	100	0.96	0.07534
18:76709603:G:C	50	100	0.97	0.04139
18:76709766:A:G	50	96	0.97	0.2956
18:76709933:T:C	50	100	0.83	0.01107
18:76710313:A:G	50	100	0.96	0.03377
18:76710366:T:A	50	100	0.95	0.04829
18:76710433:T:C	50	98	0.86	0.01834
18:76711463:T:A	50	100	0.95	0.04811
18:76711539:A:G	50	100	0.98	0.04158
18:76711769:A:G	50	100	0.98	0.0492
18:76711920:C:T	50	100	0.88	0.04575
18:76712228:G:A	50	100	0.94	0.04938
18:76712362:C:T	50	100	0.89	0.04593
18:76712382:C:T	50	100	0.98	0.04902
18:76712567:T:C	50	100	0.98	0.04902
18:76712620:C:T	50	100	0.95	0.04847
18:76712787:A:G	50	100	0.96	0.0866
18:76713385:C:T	50	100	0.92	0.05737
18:76713796:T:C	50	100	0.9	0.01017
18:76713815:T:A	50	100	1	0.05882
18:76714574:C:G	50	100	0.93	0.01779
18:76714714:T:A	50	100	0.95	0.04212
18:76715169:C:T	50	100	0.97	0.03613
18:76715214:G:A	50	100	0.95	0.04212
18:76715265:C:T	50	100	0.74	0.01253
18:76715307:T:C	49	100	0.99	0.4363
18:76715822:A:G	50	100	0.88	0.01797
18:76715825:G:A	50	100	0.8	0.01471
18:76716074:G:A	50	100	0.97	0.08261
18:76716166:G:A	50	100	0.97	0.02832
18:76716636:A:T	50	100	0.99	0.4203
18:76716877:G:A	50	100	0.9	0.06318
18:76717344:T:A	50	100	0.99	0.4223
18:76717410:A:T	50	100	0.98	0.1452
18:76717575:G:A	50	100	1	0.02814
18:76717794:C:T	50	100	0.93	0.09731
18:76717840:A:G	50	100	0.83	0.01598
18:76718366:T:A	50	100	0.97	0.08097
18:76718515:G:A	50	100	1	0.03522
18:76718596:G:T	50	100	0.97	0.03686
18:76718630:C:G	50	100	0.97	0.05773
18:76718631:C:T	50	100	0.97	0.03686
18:76718632:G:A	50	100	0.93	0.0158
18:76718804:A:G	50	100	0.92	0.01434
18:76719148:T:C	50	100	0.93	0.01761
18:76719270:A:G	50	100	0.96	0.05792
18:76719354:T:C	50	100	0.99	0.4218
18:76720370:T:C	50	100	0.96	0.0472
18:76720436:T:C	50	98	0.99	0.4218
18:76720533:A:G	50	100	0.98	0.07389
18:76720884:A:G	50	100	0.97	0.2302
18:76721019:G:A	50	100	0.98	0.2297
18:76721218:G:A	50	100	0.97	0.3212
18:76721273:G:A	50	100	0.97	0.2509
18:76721560:C:A	50	100	0.97	0.07952
18:76721763:T:C	50	100	0.82	0.01525
18:76721849:T:C	50	100	0.99	0.03522
18:76722274:G:A	50	100	0.95	0.06191
18:76722423:C:T	50	100	0.94	0.1104
18:76722592:G:C	50	98	0.91	0.1503
18:76722642:C:G	50	100	0.8	0.2244
18:76722677:T:C	50	88	0.81	0.4666
18:76723198:C:G	50	100	0.89	0.2059
18:76723318:G:T	50	100	0.84	0.01979
18:76723383:G:C	50	100	0.9	0.05156
18:76723482:A:G	50	96	0.82	0.1394
18:76723521:C:T	50	100	0.87	0.02469
18:76723609:C:T	50	100	0.92	0.01834
18:76723619:C:T	50	94	0.78	0.1356
18:76723652:T:C	50	100	0.75	0.02106
18:76723718:C:T	50	94	0.87	0.1068
18:76724516:A:C	50	88	0.9	0.3666
18:76724746:C:T	50	98	0.91	0.4635
18:76725175:G:C	50	100	0.96	0.1659
18:76725268:T:G	50	100	0.96	0.1692
18:76725287:A:G	50	100	0.81	0.0118
18:76725320:G:A	48	100	0.91	0.03558
18:76725520:T:C	50	100	0.88	0.01089
18:76725723:C:T	50	100	0.98	0.1694
18:76726039:C:A	50	100	0.97	0.0846
18:76726147:G:A	50	100	0.98	0.02796
18:76726204:G:C	50	100	0.99	0.1638
18:76726468:G:A	50	100	0.99	0.02397
18:76726578:C:A	50	100	1	0.04448
18:76726688:G:A	50	100	0.99	0.04466
18:76726755:G:C	50	100	0.99	0.3424
18:76726891:A:G	50	100	1	0.04466
18:76726908:G:A	50	100	0.99	0.08442
18:76726916:G:A	50	100	1	0.01452
18:76726939:A:G	49	100	1	0.03903
18:76726945:T:C	50	100	0.99	0.3426
18:76727006:C:T	50	100	0.9	0.01144
18:76727081:C:A	50	100	0.99	0.4475
18:76727255:G:C	50	98	0.97	0.01307
18:76727545:G:C	50	100	0.99	0.3435
18:76727586:T:C	50	100	0.99	0.4441
18:76728301:G:A	50	100	1	0.03813
18:76728436:T:C	50	100	0.99	0.3437
18:76728649:C:A	50	98	0.76	0.02269
18:76728760:T:C	50	100	1	0.03903
18:76729379:C:A	50	100	0.99	0.344
18:76729459:A:G	50	100	0.99	0.2587
18:76729634:G:A	50	100	0.96	0.08515
18:76729931:G:C	50	98	1	0.2584
18:76730013:T:C	50	98	0.96	0.02451
18:76730427:C:T	50	100	0.99	0.1679
18:76730622:C:T	50	100	0.97	0.07062
18:76730718:C:T	50	100	0.99	0.0846
18:76730930:A:C	50	100	0.99	0.1674
18:76730976:C:G	50	100	0.99	0.3437
18:76731087:A:G	50	100	1	0.2582
18:76731185:C:G	50	100	0.99	0.0846
18:76731309:G:A	50	100	0.99	0.175
18:76731318:A:C	50	100	0.99	0.1678
18:76731594:T:G	50	100	0.98	0.1843
18:76731642:C:A	50	100	0.99	0.0846
18:76731670:A:C	50	100	0.99	0.4715
18:76731866:C:T	50	100	0.96	0.07062
18:76731901:G:C	50	100	0.99	0.3433
18:76731926:T:G	50	100	0.99	0.3431
18:76731952:C:T	50	100	0.76	0.02687
18:76731969:C:T	50	100	1	0.04103
18:76732153:A:G	50	100	1	0.2576
18:76732158:G:A	50	100	1	0.2576
18:76732374:C:T	50	100	0.99	0.2574
18:76732459:T:C	50	100	0.99	0.3431
18:76732505:A:C	50	100	1	0.03813
18:76732513:T:A	50	100	0.99	0.167
18:76732666:T:C	50	100	0.99	0.02415
18:76732681:C:G	50	100	0.99	0.4437
18:76732773:C:T	50	100	0.99	0.0846
18:76732907:C:T	50	100	0.99	0.2569
18:76733049:C:A	50	98	0.97	0.08987
18:76733068:T:G	50	100	0.98	0.3446
18:76733186:C:T	50	100	0.97	0.05556
18:76733249:C:T	50	100	0.96	0.06845
18:76733405:C:T	50	100	0.96	0.1963
18:76733495:T:C	50	100	0.95	0.03159
18:76733643:A:G	50	100	0.96	0.2188
18:76733822:T:C	50	100	0.85	0.0118
18:76734116:T:C	50	100	0.93	0.01325
18:76734203:T:C	50	100	0.97	0.3261
18:76734232:T:C	50	100	0.96	0.467
18:76734378:T:C	50	100	0.88	0.02578
18:76734524:A:G	50	100	0.96	0.4673
18:76734998:C:T	50	98	0.98	0.03794
18:76735002:G:C	50	100	0.96	0.1031
18:76735022:T:C	50	100	0.93	0.02288
18:76735361:G:A	50	100	0.94	0.08061
18:76735393:T:C	50	100	0.96	0.1983
18:76735424:A:C	50	100	0.96	0.2326
18:76735468:G:A	50	100	0.88	0.0256
18:76735602:C:T	50	100	0.9	0.01089
18:76735744:T:C	50	100	0.94	0.1803
18:76735759:C:T	50	100	0.95	0.4252
18:76735905:A:C	50	100	0.94	0.07244
18:76736102:C:A	50	100	0.93	0.09277
18:76736152:C:T	50	100	0.91	0.02269
18:76736773:C:T	50	98	0.89	0.2219
18:76736992:C:T	50	100	0.9	0.02524
18:76737415:G:A	50	98	0.91	0.325
18:76737488:T:A	50	96	0.89	0.2329
18:76737489:G:T	50	98	0.82	0.09895
18:76737617:A:G	50	96	0.89	0.2338
18:76737718:A:G	50	100	0.88	0.2222
18:76737897:G:C	50	94	0.9	0.4259
18:76737927:C:T	50	98	0.9	0.3874
18:76738631:G:A	50	98	0.83	0.03976
18:76738684:A:G	50	98	0.88	0.376
18:76738871:T:C	49	93.9	0.86	0.3248
18:76739568:T:A	50	100	0.87	0.01525
18:76739589:T:C	50	100	0.92	0.03195
18:76739752:G:A	50	98	0.82	0.01906
18:76739847:C:T	50	96	0.85	0.0797
18:76739865:G:A	50	100	0.68	0.04339
18:76739959:C:T	50	96	0.85	0.09477
18:76740492:C:G	50	98	0.88	0.2135
18:76740912:C:T	50	100	0.89	0.09695
18:76741462:A:G	50	98	0.88	0.2004
18:76741686:G:A	50	94	0.79	0.04321
18:76741983:T:C	50	98	0.85	0.2752
18:76742118:C:T	50	96	0.81	0.02269
18:76742754:T:C	50	98	0.84	0.1057
18:76743269:G:A	50	86	0.72	0.1166
18:76743588:A:G	50	100	0.7	0.02923
18:76743649:A:G	50	88	0.77	0.1454
18:76743664:A:C	50	96	0.79	0.1598
18:76743748:T:C	50	100	0.71	0.0285
18:76743779:G:C	50	84	0.67	0.1186
18:76743943:T:C	50	88	0.62	0.06645
18:76744029:C:T	50	98	0.73	0.02723
18:76744200:A:G	50	100	0.78	0.01235
18:76744447:T:G	49	87.8	0.73	0.09641
18:76744524:C:T	50	96	0.72	0.02088
18:76744622:G:A	50	100	0.74	0.0423
18:76745208:G:A	50	82	0.61	0.1127
18:76745576:C:G	50	98	0.81	0.04938
18:76746559:A:G	50	98	0.83	0.04139
18:76746810:G:A	50	98	0.82	0.03794
18:76748375:C:T	50	98	0.71	0.01162
18:76748589:C:A	46	78.3	0.66	0.4018
18:76748971:G:A	50	98	0.76	0.01979
18:76749127:G:T	50	98	0.81	0.06917
18:76749567:G:A	50	98	0.8	0.06845
18:76749622:G:A	50	98	0.81	0.06845
18:76749938:A:T	50	98	0.66	0.02524
18:76749966:A:C	50	94	0.73	0.2413
18:76750181:G:A	50	100	0.75	0.01888
18:76750461:A:G	50	90	0.7	0.1816
18:76751167:G:T	50	94	0.68	0.2952
18:76751417:C:G	50	94	0.81	0.08442
18:76751593:T:A	50	98	0.8	0.04847
18:76752247:C:T	50	98	0.73	0.01779
18:76752798:T:C	50	98	0.63	0.02505
18:76753142:A:G	50	90	0.7	0.1623
18:76753331:C:T	50	94	0.78	0.3942
18:76753364:T:C	50	96	0.78	0.2769
18:76753391:G:A	50	96	0.79	0.1104
18:76753470:T:C	50	94	0.81	0.4468
18:76753474:T:C	50	94	0.75	0.4105
18:76753479:G:A	50	100	0.68	0.1276
18:76753617:C:T	49	100	0.82	0.02487
18:76753620:G:A	50	100	0.87	0.01289
18:76753656:A:T	50	98	0.82	0.06845
18:76753864:G:T	50	98	0.88	0.2446
18:76753879:C:T	50	98	0.69	0.0118
18:76753980:G:A	50	98	0.87	0.2117
18:76754204:G:A	50	98	0.87	0.2168
18:76754231:T:C	50	98	0.92	0.08097
18:76754324:T:C	50	98	0.81	0.1291
18:76754332:C:T	50	98	0.89	0.1097
18:76754422:A:G	50	98	0.89	0.1098
18:76754432:G:C	50	100	0.92	0.02923
18:76755707:C:T	50	98	0.94	0.08152
18:76755776:T:A	50	96	0.92	0.2885
18:76755784:G:A	50	100	0.74	0.03341
18:76756122:T:C	50	100	0.76	0.02124
18:76756127:T:A	50	100	0.91	0.04375
18:76756129:T:C	50	96	0.92	0.4473
18:76756429:G:A	50	98	0.88	0.2433
18:76756451:T:A	50	100	0.94	0.08152
18:76756881:A:G	50	100	0.89	0.04375
18:76756905:C:T	50	100	0.7	0.06808
18:76756929:C:T	50	100	0.93	0.08152
18:76756945:A:G	50	100	0.9	0.04375
18:76756969:C:T	50	100	0.89	0.04285
18:76757120:C:G	50	98	0.86	0.04648
18:76757183:C:T	50	100	0.93	0.2901
18:76757288:A:G	50	100	0.93	0.4566
18:76757466:T:C	50	100	0.93	0.4548
18:76757537:C:T	50	100	0.83	0.04285
18:76757569:T:C	50	98	0.93	0.10780000000000001
18:76757630:A:T	50	98	0.93	0.10780000000000001
18:76757689:T:C	50	98	0.91	0.09985
18:76757704:T:C	50	98	0.93	0.10780000000000001
18:76757780:G:A	50	98	0.93	0.2858
18:76757838:A:G	50	98	0.93	0.1082
18:76757953:G:T	50	100	0.93	0.03704
18:76757974:G:C	50	100	0.86	0.02614
18:76757979:C:T	50	100	0.92	0.06336
18:76757982:A:G	50	100	0.92	0.06336
18:76757987:C:T	50	100	0.75	0.02197
18:76758039:G:C	50	100	0.92	0.07044
18:76758070:T:A	50	100	0.92	0.07044
18:76758545:T:C	50	98	0.92	0.08097
18:76758593:A:G	50	100	0.9	0.03395
18:76758599:C:T	50	98	0.89	0.1785
18:76758607:A:G	50	94	0.9	0.4365
18:76758671:T:C	50	92	0.91	0.325
18:76758741:C:T	50	100	0.84	0.04375
18:76758869:T:C	50	100	0.9	0.03577
18:76759075:C:T	50	96	0.84	0.08624
18:76759159:G:C	50	100	0.61	0.01107
18:76759177:G:C	50	96	0.87	0.2769
18:76759273:C:G	50	94	0.85	0.1358
18:76759346:G:C	50	94	0.9	0.1207
18:76759455:C:T	49	95.9	0.85	0.1324
18:76759461:C:A	49	98	0.88	0.4464
18:76759704:C:A	50	98	0.69	0.03195
18:76759710:G:A	50	100	0.9	0.01126
18:76759861:C:T	50	96	0.84	0.1683
18:76759872:C:T	50	92	0.84	0.2482
18:76760151:C:T	50	98	0.88	0.06463
18:76760572:C:T	50	84	0.64	0.486
18:76760650:T:C	50	80	0.74	0.4575
18:76760660:C:T	50	84	0.74	0.2734
18:76760663:A:G	50	88	0.77	0.4838
18:76760667:A:G	50	92	0.61	0.05029
18:76760702:T:C	50	98	0.89	0.01253
18:76760719:G:T	50	84	0.82	0.4457
18:76760840:G:A	50	100	0.94	0.01688
18:76760874:G:C	50	92	0.87	0.1264
18:76761010:G:A	50	92	0.85	0.4984
18:76761031:G:A	50	100	0.82	0.01979
18:76761145:T:G	50	96	0.85	0.05011
18:76761371:T:C	50	96	0.87	0.05047
18:76761391:G:A	50	100	0.72	0.01652
18:76761525:T:C	50	96	0.91	0.09477
18:76761665:C:A	50	98	0.89	0.4891
18:76761846:T:C	50	100	0.86	0.02705
18:76761854:T:C	50	100	0.94	0.0138
18:76762045:T:G	49	100	0.74	0.01507
18:76762049:T:G	49	100	0.73	0.0158
18:76762056:A:C	49	100	0.76	0.0158
18:76762103:T:C	49	100	0.9	0.04194
18:76762194:A:C	49	100	0.72	0.04775
18:76762200:G:T	50	90	0.64	0.02923
18:76762223:G:A	49	89.8	0.63	0.0216
18:76762225:G:A	49	91.8	0.66	0.02142
18:76762641:C:A	50	98	0.95	0.04303
18:76762750:G:A	50	96	0.93	0.1814
18:76762807:C:A	50	100	0.99	0.04158
18:76762867:C:T	50	100	0.99	0.04158
18:76762887:C:G	50	94	0.92	0.2219
18:76763112:G:A	50	100	0.81	0.0581
18:76763136:T:C	50	100	0.98	0.03377
18:76763414:A:G	50	94	0.92	0.4695
18:76763415:A:G	50	98	0.87	0.04194
18:76763535:T:A	50	98	0.87	0.04194
18:76763794:C:A	50	100	0.82	0.01107
18:76763802:G:C	50	96	0.92	0.2224
18:76764212:G:A	50	100	0.99	0.01743
18:76764332:G:C	50	100	0.89	0.05773
18:76764796:G:A	50	100	0.92	0.07789
18:76764899:T:G	50	96	0.92	0.01761
18:76765536:A:G	50	98	0.9	0.02088
18:76765658:A:G	50	100	0.94	0.04902
18:76765802:A:T	50	98	0.93	0.409
18:76766031:T:C	50	100	0.98	0.04049
18:76766320:G:A	50	96	0.94	0.4798
18:76766330:A:G	50	100	0.74	0.01525
18:76766387:C:T	50	94	0.96	0.1879
18:76766952:G:A	50	98	0.97	0.01761
18:76766979:G:A	50	94	0.95	0.205
18:76767080:G:T	50	100	0.77	0.01162
18:76767578:C:T	50	100	0.82	0.01144
18:76767973:A:G	50	100	1	0.01398
18:76768107:T:A	50	100	0.86	0.01471
18:76768195:G:A	50	100	0.97	0.01507
18:76768803:G:A	50	98	0.74	0.04267
18:76768824:C:T	50	100	0.97	0.01471
18:76768826:G:A	50	100	1	0.01398
18:76769598:G:A	50	98	0.9	0.4116
18:76769811:T:C	50	100	0.95	0.02941
18:76770013:G:T	50	100	0.97	0.0138
18:76770304:T:G	50	96	0.88	0.1599
18:76770317:C:T	50	100	1	0.01053
18:76770421:T:G	50	100	0.78	0.0837
18:76770476:C:T	50	98	0.87	0.2613
18:76770569:A:G	50	96	0.89	0.27
18:76771646:G:A	50	100	0.87	0.0285
18:76772053:A:G	50	100	0.99	0.07807
18:76772220:T:C	50	100	0.99	0.04412
18:76772294:C:A	50	100	0.98	0.06264
18:76772699:C:T	50	100	0.97	0.4207
18:76772778:G:A	50	98	0.96	0.4501
18:76772864:A:T	46	91.3	0.96	0.4399
18:76772891:T:C	48	97.9	0.99	0.06445
18:76772975:A:G	50	94	0.9	0.1298
18:76773147:G:A	50	100	0.81	0.02015
18:76773886:G:A	50	100	0.83	0.01307
18:76773920:G:A	50	100	0.99	0.04158
18:76774785:G:C	50	98	0.98	0.4381
18:76774814:T:C	50	100	0.88	0.01398
18:76774825:A:C	50	98	0.98	0.4682
18:76775053:G:A	50	100	0.98	0.04557
18:76775487:T:C	50	100	0.99	0.4265
18:76775598:G:A	50	100	0.97	0.04121
18:76775880:T:G	50	100	0.99	0.3833
18:76775894:A:G	50	100	0.99	0.04176
18:76775912:G:A	50	100	0.99	0.4377
18:76775943:C:G	50	100	0.95	0.01743
18:76776324:G:T	50	100	0.99	0.4263
18:76776567:G:C	42	97.6	0.94	0.05029
18:76777170:A:G	50	98	0.99	0.4031
18:76777286:C:T	50	100	1	0.04176
18:76777354:A:T	50	100	1	0.04521
18:76777359:C:G	50	100	1	0.04521
18:76777399:A:G	50	98	0.99	0.4219
18:76777405:G:A	50	98	0.99	0.3542
18:76777481:G:A	50	98	0.99	0.4218
18:76777483:C:A	50	98	0.99	0.4944
18:76777554:G:A	50	100	1	0.01924
18:76777716:G:A	50	100	0.95	0.05864
18:76777724:G:T	50	100	0.95	0.06137
18:76777810:C:T	50	100	0.94	0.05556
18:76778295:G:A	50	100	0.99	0.4207
18:76778483:G:A	50	100	0.99	0.01816
18:76778565:G:A	50	98	0.89	0.01216
18:76778911:G:A	50	100	1	0.01816
18:76779176:G:A	50	100	1	0.4192
18:76779335:A:G	50	100	0.98	0.03522
18:76779369:T:G	50	100	0.99	0.4132
18:76779456:C:T	50	98	0.99	0.09277
18:76779526:A:G	50	100	0.98	0.06373
18:76779592:T:C	50	100	1	0.01816
18:76779637:A:T	50	100	0.79	0.02687
18:76779719:A:G	50	100	0.98	0.09695
18:76779997:C:T	50	100	0.98	0.3653
18:76780042:C:G	50	98	1	0.01816
18:76780167:C:T	49	100	0.99	0.04103
18:76780230:C:T	50	100	0.96	0.02288
18:76780496:C:A	50	98	1	0.08224
18:76780528:C:G	50	100	0.99	0.09641
18:76780550:T:C	50	98	1	0.08224
18:76780692:A:G	50	98	0.99	0.1794
18:76781360:C:T	50	98	0.99	0.1757
18:76781380:A:G	50	100	0.98	0.04666
18:76781422:T:A	50	100	0.99	0.0463
18:76781433:C:T	50	100	1	0.3733
18:76781518:T:C	50	100	0.99	0.0463
18:76781530:G:C	50	100	0.93	0.01452
18:76782048:C:T	50	98	0.99	0.06609
18:76782070:G:A	48	79.2	0.87	0.104
18:76782561:A:C	50	100	0.89	0.02487
18:76782810:C:T	50	100	0.99	0.03504
18:76782911:C:T	49	100	0.8	0.01126
18:76783114:C:T	50	100	0.99	0.1162
18:76783125:C:T	50	100	0.88	0.02905
18:76783316:A:T	50	100	1	0.01598
18:76783361:G:T	50	100	1	0.03776
18:76783391:C:T	50	100	1	0.01598
18:76783421:C:T	50	98	0.98	0.0748
18:76783539:T:C	48	100	1	0.01598
18:76784036:G:A	50	96	0.98	0.4299
18:76784203:A:T	50	100	0.98	0.2171
18:76784362:C:T	50	100	0.99	0.01816
18:76784460:T:C	50	100	0.99	0.3301
18:76785019:A:T	50	100	0.9	0.01107
18:76785253:T:C	50	100	0.98	0.2015
18:76785580:T:C	50	100	0.99	0.3244
18:76785925:A:G	50	100	1	0.03686
18:76786334:C:T	50	100	0.99	0.3244
18:76786579:G:A	50	100	0.91	0.02451
18:76786658:T:C	50	100	0.97	0.04793
18:76786680:A:T	50	100	0.99	0.3243
18:76786687:C:G	50	100	0.89	0.01906
18:76786691:T:C	50	100	0.99	0.2166
18:76786936:C:T	50	100	0.98	0.04611
18:76787017:G:A	50	98	0.99	0.2092
18:76787079:A:C	50	100	0.97	0.09023
18:76787094:A:C	50	100	0.93	0.02124
18:76787104:G:T	50	100	0.99	0.161
18:76787265:A:T	50	100	0.98	0.05374
18:76787378:C:T	50	100	0.9	0.02433
18:76787441:G:A	50	100	0.97	0.1937
18:76787481:G:A	50	98	0.99	0.1934
18:76787482:T:A	50	98	0.99	0.1934
18:76787483:C:G	50	100	1	0.0158
18:76787556:G:A	50	100	0.84	0.01198
18:76787758:C:T	50	100	0.98	0.05392
18:76787818:G:A	50	100	0.99	0.3693
18:76787953:C:T	50	100	0.96	0.01906
18:76787964:C:T	50	100	0.84	0.01162
18:76788089:C:T	50	100	0.98	0.1487
18:76788128:G:A	50	100	0.99	0.4279
18:76788131:G:T	50	100	0.97	0.2576
18:76788499:T:C	50	100	0.99	0.4286
18:76788533:G:A	50	100	0.99	0.1465
18:76788655:G:A	50	100	0.99	0.01289
18:76788683:C:G	50	98	0.96	0.2613
18:76788829:A:T	50	100	1	0.05955
18:76789015:G:C	50	100	1	0.4406
18:76789047:A:G	50	100	0.98	0.09495
18:76789049:C:T	50	100	0.99	0.2598
18:76789195:C:T	49	98	1	0.4641
18:76789214:G:A	50	100	1	0.1899
18:76789253:A:G	50	100	1	0.4296
18:76790140:T:G	49	100	0.99	0.2732
18:76790556:G:A	50	100	0.98	0.1897
18:76791037:A:G	50	100	0.99	0.06845
18:76791226:C:T	50	100	0.74	0.01906
18:76791274:C:G	50	100	0.99	0.2534
18:76791318:G:C	50	100	1	0.06046
18:76791679:T:C	50	100	0.99	0.4361
18:76791815:T:C	50	100	1	0.461
18:76791917:G:A	50	100	1	0.4595
18:76791920:T:C	50	100	0.95	0.04194
18:76792094:G:A	49	100	0.95	0.01235
18:76792181:G:A	50	100	0.99	0.01162
18:76792183:C:A	50	100	0.85	0.01107
18:76792218:G:A	49	100	0.99	0.2536
18:76792416:G:T	50	100	0.99	0.3696
18:76793063:C:T	50	96	0.91	0.08061
18:76793148:T:C	50	98	0.96	0.1868
18:76793229:C:T	50	100	0.99	0.2351
18:76793256:T:C	50	100	0.97	0.1952
18:76793654:A:C	50	100	0.97	0.2718
18:76793801:C:A	50	98	0.86	0.02996
18:76793823:G:A	50	90	0.91	0.08025
18:76793828:G:A	50	100	0.97	0.04285
18:76793831:C:T	50	96	0.93	0.02106
18:76793852:C:G	50	94	0.95	0.3566
18:76793858:C:T	50	100	0.94	0.05773
18:76793900:C:T	50	100	0.8	0.01289
18:76793932:A:T	50	96	0.94	0.1302
18:76793973:G:A	50	98	0.97	0.1151
18:76793988:G:A	50	96	0.97	0.1133
18:76794110:A:G	50	100	0.99	0.06082
18:76794354:G:T	50	100	0.99	0.2725
18:76794395:A:T	50	100	0.99	0.01271
18:76794545:G:A	50	100	0.97	0.1783
18:76794730:G:T	50	100	0.99	0.3517
18:76794809:C:G	50	100	0.97	0.3842
18:76795106:A:C	50	100	0.99	0.2834
18:76795784:A:G	50	100	0.96	0.0699
18:76796612:C:T	50	100	0.98	0.1155
18:76796778:C:A	50	100	0.99	0.2987
18:76797560:G:A	50	100	0.95	0.07226
18:76797710:C:T	50	100	0.99	0.3943
18:76797799:G:A	50	100	0.98	0.1389
18:76797886:T:C	50	100	1	0.2491
18:76797930:T:G	50	100	1	0.2731
18:76798002:C:T	50	100	0.99	0.3887
18:76798003:C:G	50	100	0.98	0.1244
18:76798082:T:C	50	100	1	0.246
18:76798115:C:T	50	100	0.97	0.01344
18:76798577:G:C	50	100	0.92	0.02233
18:76798625:T:C	50	100	0.96	0.01362
18:76798626:T:C	50	100	0.79	0.01035
18:76798684:C:T	50	100	0.99	0.1603
18:76798685:G:A	50	100	0.99	0.2747
18:76798735:G:C	50	100	1	0.2495
18:76798977:C:T	50	100	1	0.2498
18:76799002:C:T	50	100	0.95	0.0719
18:76799298:G:C	50	100	0.79	0.01035
18:76799349:C:T	50	100	0.98	0.1607
18:76799546:A:T	50	96	0.8	0.03468
18:76799549:A:T	50	98	0.86	0.06445
18:76799552:A:T	50	92	0.74	0.1701
18:76799688:A:G	50	100	0.92	0.01307
18:76799715:A:G	50	100	0.99	0.2308
18:76799789:A:G	50	98	0.97	0.08715
18:76799824:T:A	50	100	0.99	0.2721
18:76799850:C:T	50	100	0.98	0.2313
18:76799861:T:A	50	98	0.98	0.2393
18:76799999:G:A	50	100	0.97	0.01344
18:76800116:A:G	49	100	0.99	0.2509
18:76800355:C:T	50	100	0.94	0.0719
18:76800410:C:G	50	100	0.98	0.2313
18:76800645:A:G	50	100	1	0.2721
18:76800731:C:T	50	100	0.89	0.02088
18:76800825:C:T	50	100	0.99	0.2511
18:76800844:C:T	50	100	0.99	0.2511
18:76801157:C:T	50	100	0.99	0.02869
18:76801484:G:A	50	98	0.96	0.4651
18:76801607:G:A	50	98	0.97	0.2861
18:76802168:A:G	50	100	0.93	0.07335
18:76802303:A:T	50	98	0.96	0.1126
18:76802355:G:A	50	98	0.95	0.1394
18:76802410:C:T	50	98	0.99	0.05973
18:76802639:A:G	44	100	0.89	0.01362
18:76803061:G:T	50	96	0.98	0.4426
18:76803840:G:C	50	100	0.97	0.01362
18:76803907:G:C	50	100	0.98	0.01906
18:76804173:A:C	50	98	0.96	0.2687
18:76804320:G:A	50	100	0.98	0.1215
18:76804463:G:A	50	100	0.98	0.04866
18:76804712:T:C	50	100	0.98	0.0472
18:76804773:T:G	50	100	0.96	0.124
18:76804794:T:G	50	96	0.95	0.2954
18:76805152:G:T	50	98	0.98	0.4884
18:76805357:T:C	50	100	0.98	0.2861
18:76805368:G:C	50	100	1	0.01997
18:76805465:C:T	50	100	1	0.03105
18:76805887:C:T	50	100	0.99	0.2732
18:76806378:C:T	50	100	0.99	0.01652
18:76806849:T:C	50	98	0.99	0.2985
18:76806995:C:T	50	100	0.99	0.4475
18:76807584:C:T	50	100	0.96	0.01289
18:76807586:A:G	50	100	1	0.01107
18:76807647:A:G	50	100	1	0.01089
18:76807751:G:A	50	100	1	0.2734
18:76807967:G:A	50	100	1	0.02088
18:76808106:G:A	50	100	1	0.02215
18:76808170:G:T	50	100	1	0.02033
18:76808423:A:G	50	100	0.99	0.4424
18:76808679:C:T	50	100	0.96	0.01289
18:76809056:C:T	50	100	1	0.2518
18:76809131:G:A	50	100	1	0.01507
18:76809278:C:T	49	100	1	0.07008
18:76809375:G:T	50	100	0.96	0.01289
18:76809522:G:A	48	93.8	0.99	0.4446
18:76809798:C:T	50	98	1	0.2197
18:76810013:C:A	50	98	0.99	0.4443
18:76810215:A:G	37	91.9	0.91	0.2603
18:76810295:A:G	27	77.8	0.9	0.2674
18:76810470:C:T	50	100	1	0.0167
18:76810752:C:T	50	100	1	0.03123
18:76811105:T:A	50	100	1	0.01307
18:76811131:G:A	50	100	1	0.01307
18:76811155:G:A	50	100	1	0.02015
18:76811291:G:A	50	100	1	0.2578
18:76811587:T:G	50	100	0.96	0.01289
18:76811743:G:C	50	100	1	0.2643
18:76812186:T:C	50	100	1	0.2732
18:76812454:C:T	50	100	1	0.03105
18:76812580:C:A	50	100	1	0.07008
18:76812781:G:C	49	98	1	0.128
18:76813238:C:G	50	98	0.99	0.128
18:76814064:G:A	49	100	0.96	0.01289
18:76814531:C:T	50	100	1	0.02596
18:76814601:C:T	50	100	1	0.01688
18:76814743:A:G	50	100	1	0.2584
18:76814972:T:C	49	100	0.99	0.1405
18:76815197:T:G	49	100	0.99	0.258
18:76815635:G:A	50	100	1	0.01325
18:76815957:G:A	50	100	1	0.01325
18:76815971:T:G	50	100	1	0.2585
18:76816212:G:A	50	100	0.98	0.1314
18:76816292:G:C	50	100	1	0.01144
18:76817130:A:T	46	97.8	0.68	0.01961
18:76817135:T:A	49	87.8	0.8	0.1874
18:76817288:G:A	50	100	1	0.01943
18:76817513:C:G	50	98	1	0.2585
18:76817522:G:A	50	100	1	0.0167
18:76817553:C:T	50	98	0.99	0.2589
18:76817616:G:A	50	100	1	0.0167
18:76817732:G:A	50	98	0.99	0.2758
18:76817774:T:C	50	100	1	0.02269
18:76817938:A:G	50	98	0.99	0.2981
18:76818100:G:T	50	100	0.96	0.01289
18:76818203:C:A	50	100	1	0.01325
18:76818224:C:T	50	100	0.99	0.258
18:76818417:A:C	50	100	0.98	0.02996
18:76818428:C:T	50	98	1	0.01398
18:76818736:C:T	50	100	1	0.01344
18:76818987:T:A	50	100	1	0.2585
18:76819070:A:T	50	100	1	0.01325
18:76819378:A:T	50	100	1	0.01325
18:76819957:G:A	50	100	0.93	0.01525
18:76820636:A:C	50	100	0.98	0.01253
18:76820642:A:G	50	100	1	0.01144
18:76820737:T:C	49	100	1	0.01035
18:76820970:C:T	50	98	1	0.1284
18:76821072:G:C	50	98	1	0.2582
18:76821091:T:C	50	100	0.88	0.01235
18:76821255:T:A	50	100	0.91	0.01707
18:76821464:A:C	50	100	0.98	0.01325
18:76821629:G:A	50	100	0.85	0.0118
18:76821695:G:A	50	98	1	0.1581
18:76821755:T:C	50	98	0.98	0.1601
18:76822117:C:T	49	100	0.96	0.02433
18:76822282:C:A	50	100	0.98	0.01325
18:76822325:A:G	45	95.6	0.92	0.2131
18:76822328:G:C	43	95.3	0.95	0.2146
18:76822330:G:C	43	95.3	0.95	0.2153
18:76822331:C:A	43	95.3	0.94	0.215
18:76822380:T:C	46	100	0.98	0.05174
18:76822989:G:A	50	100	0.96	0.01307
18:76823062:G:A	49	100	1	0.2259
18:76823372:G:A	49	98	0.99	0.4031
18:76823558:G:A	50	98	0.91	0.02869
18:76823692:C:T	50	100	1	0.01289
18:76823939:G:A	50	98	0.98	0.1585
18:76823973:T:C	50	100	0.99	0.05537
18:76823982:G:A	50	100	1	0.01017
18:76824145:C:T	50	98	0.99	0.1569
18:76824949:A:T	50	98	1	0.4786
18:76825098:T:C	50	100	1	0.02378
18:76825201:C:G	50	100	1	0.234
18:76825520:C:T	50	100	1	0.2338
18:76825845:A:C	50	100	1	0.02306
18:76826053:G:C	50	98	1	0.1605
18:76826173:G:A	50	100	0.95	0.0256
18:76826204:C:T	50	100	0.98	0.01362
18:76826343:C:T	50	100	0.92	0.01652
18:76826487:T:C	50	100	1	0.07407
18:76826503:A:G	50	100	0.99	0.07026
18:76826648:A:G	50	100	0.98	0.01325
18:76826682:G:A	50	100	1	0.02723
18:76826862:A:G	50	100	1	0.07026
18:76827096:A:G	49	100	1	0.234
18:76827176:G:A	50	100	0.98	0.1396
18:76827257:C:T	49	100	1	0.01144
18:76827313:G:A	50	100	0.93	0.01997
18:76827464:T:C	50	100	1	0.234
18:76827477:G:T	50	100	1	0.2313
18:76827743:C:T	50	98	1	0.1605
18:76827983:T:C	50	100	1	0.01235
18:76828068:C:T	50	100	1	0.01325
18:76828122:C:G	50	96	1	0.2968
18:76828203:C:G	50	100	1	0.07026
18:76828230:G:C	49	100	1	0.02306
18:76828252:C:T	50	100	1	0.2342
18:76828457:C:T	50	98	1	0.2395
18:76828477:C:T	50	98	1	0.2919
18:76828969:A:T	50	100	1	0.05229
18:76829285:G:T	50	98	1	0.2395
18:76829359:G:A	50	100	1	0.2342
18:76829452:T:A	50	100	1	0.01325
18:76829458:C:G	50	100	1	0.07044
18:76829567:A:G	50	100	0.99	0.01307
18:76829638:G:A	50	98	1	0.1242
18:76829805:C:T	50	100	0.99	0.07044
18:76829933:C:T	50	100	0.99	0.01307
18:76830121:G:A	50	100	1	0.01271
18:76830168:C:T	50	100	0.96	0.01071
18:76830706:T:G	50	100	1	0.02378
18:76830874:G:A	50	100	1	0.01253
18:76830883:G:A	50	100	1	0.01253
18:76831008:T:C	50	100	1	0.01289
18:76831094:C:A	50	100	1	0.01289
18:76831553:G:A	50	100	1	0.01253
18:76831855:A:G	50	100	1	0.05537
18:76832334:A:G	50	100	1	0.05537
18:76832834:A:G	50	100	1	0.05519
18:76833021:C:T	50	100	1	0.1598
18:76833131:G:A	50	100	1	0.2921
18:76833277:T:C	50	100	1	0.02723
18:76834130:A:T	50	100	1	0.01126
18:76834446:C:T	50	100	0.99	0.1672
18:76834468:G:A	50	100	0.95	0.01543
18:76834711:G:A	50	100	1	0.05447
18:76834951:C:T	50	100	0.96	0.03286
18:76835782:C:T	50	100	0.99	0.05465
18:76836097:G:A	50	98	1	0.07026
18:76836295:A:G	50	100	1	0.2342
18:76836330:C:T	50	100	1	0.01017
18:76836439:C:T	50	100	1	0.01253
18:76836670:C:T	50	100	0.99	0.0187
18:76836672:G:T	50	100	1	0.02669
18:76836815:G:A	50	100	1	0.01398
18:76837143:C:G	38	100	0.99	0.05447
18:76837442:T:C	50	98	0.97	0.01289
18:76837681:A:G	50	100	1	0.01398
18:76838006:T:G	50	100	0.99	0.2342
18:76838240:C:T	50	100	1	0.0699
18:76838352:T:C	50	100	1	0.2342
18:76838684:A:G	50	100	0.95	0.07426
18:76838771:G:A	50	100	1	0.01253
18:76838796:A:C	50	100	1	0.1541
18:76838904:C:T	50	100	0.99	0.01471
18:76839000:C:T	50	100	1	0.01253
18:76839036:C:T	50	100	1	0.01253
18:76839370:T:C	50	100	1	0.06754
18:76839482:T:A	50	100	0.85	0.02778
18:76840028:C:T	50	100	1	0.01253
18:76840260:C:T	50	100	1	0.01271
18:76840700:A:G	50	100	1	0.1494
18:76840711:C:T	50	100	1	0.2395
18:76841405:A:G	50	100	1	0.1494
18:76841607:A:G	50	100	1	0.01017
18:76841650:C:T	50	100	1	0.01253
18:76841700:T:G	50	100	1	0.01017
18:76841762:C:T	50	100	1	0.02596
18:76841993:C:T	50	100	0.96	0.01543
18:76842009:T:G	50	100	1	0.4788
18:76842568:A:G	50	100	1	0.01253
18:76842753:A:G	50	98	1	0.1599
18:76843344:A:T	50	100	1	0.02106
18:76843637:A:G	50	100	1	0.4788
18:76843699:C:T	50	100	1	0.01398
18:76844018:T:C	50	98	1	0.234
18:76844203:G:A	50	100	1	0.1601
18:76844343:C:G	50	100	1	0.01543
18:76844434:G:A	50	100	1	0.1478
18:76844902:C:T	50	100	1	0.01307
18:76845423:C:T	50	100	1	0.2398
18:76845797:A:G	50	100	1	0.297
18:76845870:A:G	50	100	1	0.1478
18:76846177:A:C	50	100	1	0.01543
18:76846993:A:G	50	100	0.97	0.01053
18:76847043:C:T	50	98	0.98	0.461
18:76847579:T:C	50	96	0.88	0.471
18:76847647:C:T	50	92	0.86	0.4641
18:76847660:A:G	50	98	0.78	0.01761
18:76847756:G:A	50	100	0.93	0.01053
18:76847767:C:T	50	100	1	0.01634
18:76848009:C:T	50	98	0.98	0.3575
18:76848079:C:G	50	100	1	0.03413
18:76848199:T:A	50	100	1	0.0532
18:76848735:C:T	50	100	1	0.01253
18:76848952:C:T	50	100	1	0.2235
18:76849047:A:G	50	100	1	0.0138
18:76850255:C:T	50	100	1	0.0138
18:76850295:T:G	50	100	1	0.4789
18:76850838:G:A	50	98	0.98	0.1097
18:76850851:G:C	50	100	1	0.05465
18:76850900:G:A	50	100	0.85	0.01779
18:76851038:T:C	48	100	1	0.01053
18:76851041:A:T	48	95.8	0.92	0.148
18:76851208:C:A	50	100	1	0.02614
18:76851360:G:A	50	100	0.92	0.03504
18:76852212:C:T	50	100	1	0.01344
18:76852263:A:G	50	100	1	0.01289
18:76852552:G:C	50	100	1	0.03468
18:76852723:A:T	50	100	1	0.07407
18:76852794:A:G	50	100	1	0.1485
18:76853180:G:A	50	100	1	0.4299
18:76853368:C:T	50	100	1	0.03468
18:76853649:G:A	50	100	1	0.03468
18:76853733:C:G	50	100	1	0.01271
18:76854067:G:A	50	100	1	0.01271
18:76854787:T:C	50	100	1	0.01325
18:76855113:G:A	50	100	1	0.01271
18:76855498:T:G	50	100	1	0.01325
18:76855509:T:C	50	100	0.98	0.03486
18:76855607:A:G	50	100	1	0.01017
18:76855806:A:T	50	100	1	0.2393
18:76855839:C:T	50	100	1	0.01089
18:76856048:C:A	50	100	1	0.03486
18:76856411:C:G	50	100	1	0.01725
18:76856429:C:T	50	100	1	0.01271
18:76856430:G:A	50	100	1	0.1122
18:76856644:G:A	50	100	1	0.2923
18:76856775:T:C	50	100	1	0.01017
18:76856854:T:C	50	100	1	0.01725
18:76856981:C:T	50	100	1	0.3575
18:76857753:G:A	50	100	1	0.01271
18:76858006:G:A	50	100	1	0.03468
18:76858612:A:C	50	100	1	0.01017
18:76859202:C:G	46	97.8	0.81	0.03649
18:76859210:A:G	38	92.1	0.87	0.3602
18:76859254:G:A	38	97.4	0.94	0.4768
18:76859330:G:A	50	100	1	0.01053
18:76859543:A:G	50	100	1	0.03486
18:76859846:C:G	50	100	1	0.01053
18:76860021:G:T	50	100	1	0.05483
18:76860148:G:A	50	100	1	0.01398
18:76860153:G:T	50	100	1	0.1478
18:76860311:T:C	50	100	1	0.01398
18:76860317:G:T	50	100	0.8	0.01398
18:76860816:A:G	50	98	0.96	0.01471
18:76861475:T:C	50	100	0.95	0.1654
18:76861754:A:G	50	100	1	0.02542
18:76861816:C:T	50	100	1	0.04866
18:76861908:G:A	50	100	1	0.2387
18:76862117:C:T	50	100	0.96	0.0325
18:76862155:G:A	50	100	1	0.3522
18:76862227:A:T	50	100	1	0.0138
18:76862368:G:A	50	100	1	0.352
18:76862443:C:T	49	100	1	0.0325
18:76862624:A:T	50	100	1	0.352
18:76863058:A:G	50	100	1	0.0138
18:76863582:A:C	50	100	1	0.3667
18:76863585:C:A	50	100	0.92	0.01525
18:76863616:C:T	50	100	0.99	0.01979
18:76863702:C:T	50	100	1	0.03286
18:76863812:C:A	50	100	1	0.01398
18:76864231:A:G	50	100	1	0.01398
18:76864360:C:T	50	100	0.98	0.1478
18:76864752:G:A	50	100	1	0.01053
18:76864925:G:T	50	100	1	0.3362
18:76864987:G:A	50	100	1	0.01598
18:76865553:A:G	50	100	1	0.01434
18:76865711:C:A	49	100	1	0.2386
18:76866204:C:T	50	100	1	0.01053
18:76866345:C:T	50	100	1	0.01289
18:76866404:A:T	50	100	0.98	0.01271
18:76866534:T:G	50	100	1	0.01434
18:76866748:C:G	50	100	1	0.07407
18:76866969:A:G	50	100	1	0.01434
18:76867163:A:G	50	100	1	0.409
18:76867884:T:G	50	100	1	0.2386
18:76868383:G:C	50	100	1	0.1656
18:76868665:C:T	50	100	1	0.03286
18:76868824:C:T	50	100	1	0.01271
18:76869247:G:A	50	100	1	0.01271
18:76869542:T:A	50	100	1	0.01271
18:76869627:A:C	50	100	1	0.04321
18:76870384:T:C	50	100	1	0.4259
18:76870505:C:T	50	100	1	0.01053
18:76870541:A:G	50	100	1	0.01434
18:76870765:G:A	50	100	1	0.0423
18:76871012:G:A	50	100	1	0.01598
18:76871062:A:G	50	100	0.74	0.0325
18:76871354:G:A	50	100	1	0.4577
18:76871489:A:C	50	100	1	0.0118
18:76871551:C:T	50	100	1	0.01434
18:76871557:G:A	50	100	1	0.01434
18:76872136:C:T	50	100	0.99	0.01434
18:76872468:T:A	50	100	1	0.01598
18:76872573:A:G	50	100	1	0.3522
18:76872988:A:G	50	96	0.96	0.07643
18:76873004:A:T	50	100	1	0.01271
18:76873083:G:A	50	100	0.99	0.2387
18:76874025:C:T	50	100	1	0.02469
18:76874402:A:G	50	100	0.99	0.2387
18:76874489:G:T	50	100	1	0.01271
18:76875162:T:C	50	100	0.97	0.01561
18:76875298:C:T	50	100	1	0.2422
18:76875309:A:G	50	100	1	0.01035
18:76875466:T:G	50	100	1	0.01398
18:76875502:G:A	50	100	1	0.01289
18:76876240:C:T	50	100	1	0.01035
18:76876261:G:A	50	100	1	0.01289
18:76876698:C:T	50	98	0.9	0.0158
18:76876876:A:C	50	100	1	0.01071
18:76877476:C:T	50	100	1	0.01144
18:76877966:A:C	50	100	1	0.03286
18:76878621:A:G	50	96	1	0.3862
18:76878702:C:T	50	100	1	0.1171
18:76878770:T:C	50	100	1	0.2387
18:76879112:C:T	50	100	0.97	0.01543
18:76879189:T:C	50	100	0.98	0.1276
18:76879476:T:C	50	100	1	0.05683
18:76879594:G:A	50	96	0.96	0.08243
18:76879686:G:A	50	100	1	0.3548
18:76879924:A:G	50	100	1	0.01271
18:76879956:C:A	50	100	1	0.01452
18:76880218:C:T	49	100	0.95	0.01126
18:76881075:T:A	50	100	0.99	0.1629
18:76881454:G:A	50	100	1	0.01144
18:76881628:G:A	50	100	0.99	0.3548
18:76881842:C:G	50	100	1	0.01598
18:76882216:C:T	50	100	1	0.05683
18:76882299:G:C	50	100	1	0.01271
18:76882676:A:G	50	100	1	0.3549
18:76882948:T:C	50	100	1	0.01271
18:76883113:G:A	50	100	1	0.01398
18:76883229:G:A	50	100	1	0.01035
18:76883386:T:A	47	95.7	1	0.07317
18:76883946:C:T	50	100	1	0.03268
18:76884002:G:A	50	100	1	0.07317
18:76884182:A:C	49	100	1	0.2386
18:76884253:T:G	49	100	1	0.04321
18:76884325:C:T	50	100	1	0.02197
18:76884426:G:A	50	100	1	0.01398
18:76884933:A:G	50	100	1	0.01398
18:76885176:T:C	50	100	1	0.01307
18:76885484:C:G	50	100	1	0.3524
18:76885657:C:T	50	100	1	0.01107
18:76886010:G:C	50	100	1	0.01271
18:76886306:C:T	50	100	1	0.0325
18:76886439:C:G	50	100	1	0.02996
18:76886452:C:T	50	98	1	0.3388
18:76886534:T:C	50	100	1	0.2758
18:76886987:C:T	50	100	1	0.2956
18:76887410:T:C	50	100	1	0.01452
18:76887435:G:A	50	100	1	0.01434
18:76887477:A:G	50	100	1	0.05701
18:76887656:A:G	50	100	1	0.01434
18:76887915:G:C	50	100	1	0.01398
18:76888021:C:T	50	100	1	0.1658
18:76888056:C:T	50	100	1	0.05683
18:76888185:A:C	50	100	1	0.4586
18:76888220:G:A	50	100	1	0.04049
18:76888797:T:C	50	100	0.99	0.0187
18:76889120:C:T	50	98	0.77	0.04357
18:76889174:C:T	50	100	1	0.01598
18:76889972:A:C	50	100	1	0.04321
18:76890067:C:G	50	100	1	0.01035
18:76890089:C:T	50	100	1	0.01271
18:76890339:G:T	50	100	1	0.01017
18:76890444:A:G	50	100	1	0.2384
18:76890830:A:C	50	100	1	0.07317
18:76890871:G:T	50	100	1	0.03232
18:76890879:A:G	50	100	1	0.4584
18:76890913:C:A	50	100	0.85	0.01924
18:76891878:G:A	50	100	1	0.01271
18:76892009:G:A	50	100	1	0.01071
18:76892146:T:C	50	100	1	0.01398
18:76892568:A:G	50	100	0.83	0.01598
18:76892589:T:C	50	100	1	0.05683
18:76892655:C:T	50	100	1	0.01035
18:76892662:G:A	50	100	1	0.01271
18:76893703:G:A	50	100	1	0.03232
18:76893759:C:T	50	100	1	0.3368
18:76893767:C:G	50	100	1	0.03232
18:76893793:G:A	50	100	1	0.3524
18:76893805:G:A	50	100	1	0.01271
18:76893808:C:T	50	100	1	0.01598
18:76894646:A:G	50	100	1	0.03232
18:76894775:G:A	50	100	1	0.01398
18:76894899:A:G	50	100	1	0.3524
18:76894950:G:A	50	100	1	0.04103
18:76895308:A:G	50	100	1	0.01271
18:76895687:C:G	50	100	1	0.3371
18:76895829:A:G	50	100	1	0.01434
18:76895968:C:T	50	100	1	0.3315
18:76896299:G:A	50	100	1	0.01434
18:76896436:T:C	48	100	1	0.01144
18:76896999:T:C	50	100	1	0.01434
18:76897199:T:A	50	100	1	0.01598
18:76897401:G:A	50	100	0.97	0.03195
18:76897590:T:C	50	100	1	0.01598
18:76897741:A:G	50	100	1	0.0325
18:76897745:A:G	50	100	1	0.01198
18:76898364:C:T	50	100	1	0.01598
18:76898845:A:C	49	100	1	0.04303
18:76898919:G:A	50	96	0.99	0.3384
18:76899171:A:G	50	100	0.93	0.05701
18:76899174:C:T	50	100	0.99	0.0187
18:76899353:G:A	50	100	1	0.0325
18:76899761:A:T	50	100	0.97	0.01943
18:76900683:G:A	50	100	1	0.07335
18:76901306:G:T	50	100	1	0.01561
18:76901487:G:A	50	100	1	0.01071
18:76901810:G:A	50	100	1	0.01398
18:76901878:G:T	50	100	1	0.01271
18:76901958:G:A	50	100	0.68	0.02033
18:76902257:A:C	50	100	1	0.01924
18:76902269:C:A	50	98	1	0.3517
18:76902545:C:T	50	98	1	0.4047
18:76902640:C:T	50	100	1	0.03214
18:76902752:G:T	50	100	1	0.1984
18:76902799:C:T	50	98	0.68	0.0167
18:76902966:G:C	50	100	0.99	0.01924
18:76903469:A:C	50	100	0.96	0.283
18:76903583:A:G	50	100	0.99	0.0118
18:76903712:C:G	50	100	0.99	0.2384
18:76904290:C:A	50	100	1	0.03704
18:76904618:T:C	50	100	1	0.03413
18:76905006:C:T	50	100	1	0.01271
18:76905479:G:A	50	100	1	0.02633
18:76905632:T:C	50	100	1	0.03922
18:76905646:A:G	50	100	1	0.07335
18:76905704:T:A	50	100	1	0.06282
18:76905729:C:T	50	100	1	0.3025
18:76906569:C:G	50	100	1	0.01271
18:76906590:C:G	50	100	1	0.07335
18:76906683:A:G	50	100	1	0.03032
18:76906726:G:A	50	100	0.99	0.238
18:76906850:A:G	50	100	1	0.01035
18:76906918:C:G	50	98	0.87	0.02814
18:76907252:G:C	50	100	1	0.01634
18:76907556:T:C	50	100	1	0.01035
18:76907618:G:A	50	100	0.99	0.02542
18:76907649:T:G	50	100	1	0.01634
18:76907946:G:A	50	100	1	0.01634
18:76907988:T:C	50	100	0.83	0.01162
18:76908201:A:C	50	100	1	0.01598
18:76909016:G:A	50	100	1	0.03413
18:76909238:C:A	50	98	1	0.05192
18:76909638:G:A	50	98	1	0.03922
18:76909728:G:A	50	100	1	0.03413
18:76909770:A:G	50	100	1	0.01416
18:76910486:G:A	50	100	1	0.03903
18:76910524:A:G	50	100	0.96	0.01507
18:76910573:A:G	50	100	1	0.3408
18:76910591:C:A	50	100	0.96	0.04593
18:76910622:A:G	50	100	1	0.03903
18:76911314:G:C	50	98	1	0.3373
18:76911347:G:T	50	100	1	0.05174
18:76911509:T:A	50	100	1	0.01271
18:76911696:G:A	50	100	1	0.03903
18:76911810:G:T	50	100	1	0.01271
18:76912032:T:C	50	100	1	0.01271
18:76912090:C:G	50	100	1	0.01162
18:76912497:G:A	50	100	1	0.2429
18:76912563:G:A	50	100	0.93	0.02197
18:76912568:C:T	50	100	0.99	0.02578
18:76912861:C:T	50	100	1	0.03413
18:76912914:A:G	50	100	1	0.3459
18:76912986:A:T	50	100	0.99	0.1451
18:76913716:G:A	50	100	0.95	0.01489
18:76914138:C:G	50	100	1	0.3442
18:76914515:C:T	50	100	0.99	0.01634
18:76914550:A:G	50	98	0.89	0.01126
18:76914782:G:A	50	100	1	0.04847
18:76915041:A:C	50	100	1	0.3406
18:76915143:C:T	50	100	1	0.3028
18:76915204:G:A	50	100	1	0.2729
18:76915332:G:C	50	100	1	0.05338
18:76915397:G:A	50	100	1	0.01434
18:76915621:C:T	50	100	1	0.3393
18:76915657:G:A	50	100	1	0.01271
18:76915895:C:T	50	100	0.96	0.0394
18:76916283:G:A	50	100	1	0.4083
18:76916677:A:G	50	100	1	0.03903
18:76916703:T:C	50	100	1	0.03903
18:76916733:G:C	50	100	1	0.02687
18:76918179:A:G	50	96	0.87	0.4644
18:76918271:G:A	50	100	1	0.01434
18:76918823:G:A	50	100	1	0.04702
18:76919246:C:T	50	100	1	0.03431
18:76920082:G:A	50	100	1	0.01162
18:76920092:C:T	50	100	1	0.02687
18:76920230:T:C	50	100	0.99	0.3464
18:76920336:A:T	50	100	1	0.01416
18:76920403:T:C	50	100	1	0.01198
18:76920406:G:T	50	100	0.99	0.1452
18:76920606:G:A	50	100	1	0.03431
18:76920748:T:C	50	100	1	0.05192
18:76920945:G:T	50	100	1	0.04085
18:76920974:C:T	50	100	1	0.03922
18:76921133:G:A	50	100	1	0.0118
18:76921965:G:A	50	100	1	0.02687
18:76923530:T:C	50	100	1	0.01198
18:76924051:A:G	50	100	1	0.01271
18:76924479:C:T	50	100	1	0.3027
18:76924618:C:T	50	100	1	0.01325
18:76924860:G:A	50	100	1	0.01271
18:76925039:C:T	50	100	1	0.0118
18:76925111:T:C	50	98	0.97	0.2282
18:76925144:G:A	50	100	0.99	0.1019
18:76925211:C:T	50	100	0.83	0.02542
18:76926311:A:T	50	100	1	0.2371
18:76926382:G:C	50	100	1	0.01271
18:76926501:G:A	50	100	1	0.01198
18:76926667:G:A	50	100	0.99	0.2406
18:76926691:G:A	50	100	1	0.02469
18:76927022:T:C	50	98	0.94	0.08969
18:76927384:G:A	50	100	1	0.02996
18:76928075:G:T	50	98	0.78	0.0167
18:76928369:T:C	50	100	1	0.03903
18:76928575:G:A	50	100	1	0.01616
18:76928635:A:G	50	100	0.95	0.02415
18:76928679:G:T	50	100	0.96	0.03468
18:76928789:C:T	50	100	1	0.01634
18:76929243:A:G	50	100	0.92	0.01289
18:76929430:C:T	50	100	1	0.05211
18:76929574:G:A	50	100	1	0.2447
18:76929940:A:G	50	100	1	0.2453
18:76930019:C:T	50	100	1	0.1848
18:76930358:A:G	50	100	1	0.0118
18:76930921:C:T	50	100	1	0.03903
18:76931174:C:G	50	100	1	0.03903
18:76931220:G:C	50	100	1	0.4535
18:76931494:C:T	50	100	1	0.01634
18:76931615:A:C	50	100	1	0.02215
18:76931826:T:G	50	100	1	0.03903
18:76931949:C:A	50	100	1	0.3204
18:76932269:T:C	50	100	1	0.01271
18:76932586:C:T	50	100	1	0.01162
18:76932738:C:T	50	100	0.98	0.01924
18:76932784:C:T	50	98	0.93	0.07716
18:76932831:C:T	50	100	1	0.01634
18:76932938:G:A	50	100	1	0.01271
18:76932976:C:G	50	100	0.94	0.01126
18:76933144:T:A	50	100	1	0.2841
18:76933362:C:T	50	100	1	0.01289
18:76933785:C:G	50	100	1	0.05737
18:76934003:T:C	50	100	0.98	0.1443
18:76934046:T:C	50	100	1	0.02179
18:76934131:T:C	50	100	1	0.02542
18:76934160:C:T	50	100	1	0.01035
18:76934213:C:T	50	100	1	0.07335
18:76934717:C:T	50	100	0.99	0.3059
18:76934868:A:G	50	100	1	0.07353
18:76935013:G:C	50	100	1	0.03595
18:76935263:A:G	50	100	0.99	0.2455
18:76935635:G:A	50	100	1	0.05174
18:76935676:C:T	50	100	1	0.03903
18:76935690:T:G	50	100	0.98	0.01924
18:76935715:A:G	50	100	1	0.01035
18:76935849:C:T	50	100	0.96	0.03903
18:76936486:G:A	50	100	1	0.01162
18:76936689:T:C	50	100	1	0.01634
18:76936733:T:C	50	100	1	0.03903
18:76937716:G:A	50	100	0.99	0.236
18:76938220:T:C	50	100	1	0.03903
18:76938274:T:C	50	100	1	0.01162
18:76939287:C:T	50	100	0.99	0.05174
18:76939952:T:C	30	100	0.93	0.3183
18:76940003:C:T	49	98	0.99	0.03885
18:76940106:A:G	47	100	0.93	0.03649
18:76940151:A:G	50	100	0.91	0.01688
18:76940216:T:C	50	100	0.94	0.02505
18:76940336:C:T	49	100	0.99	0.03903
18:76940678:C:T	50	100	1	0.01162
18:76940896:C:G	50	100	1	0.03903
18:76940900:T:C	50	100	0.97	0.01271
18:76941389:A:G	50	100	0.99	0.05338
18:76941437:C:T	50	100	1	0.193
18:76941647:C:T	50	100	0.97	0.01289
18:76941724:T:G	50	100	0.98	0.2449
18:76942235:A:G	50	98	0.82	0.04103
18:76942283:C:G	50	100	0.99	0.05174
18:76942398:A:G	50	100	1	0.01035
18:76942433:T:A	50	100	1	0.01906
18:76942587:G:C	50	100	1	0.05338
18:76942876:G:A	50	100	0.99	0.158
18:76942894:C:T	50	100	0.99	0.236
18:76942898:C:T	50	100	1	0.01198
18:76942939:C:T	50	100	1	0.05955
18:76942968:A:C	50	100	0.99	0.04448
18:76942996:A:T	50	100	1	0.01616
18:76943101:C:T	50	100	1	0.1917
18:76943293:A:G	50	100	0.99	0.01271
18:76943769:T:C	50	100	1	0.03903
18:76943784:C:G	50	100	0.74	0.01634
18:76943962:A:C	50	100	1	0.07335
18:76944339:A:G	50	100	1	0.03903
18:76944447:A:T	50	100	0.99	0.4593
18:76944552:G:A	50	100	0.85	0.01017
18:76944770:C:T	50	100	0.99	0.01924
18:76945137:A:G	50	100	0.99	0.4532
18:76945244:A:G	50	100	1	0.01271
18:76945421:C:T	50	100	1	0.01271
18:76945647:C:T	50	100	1	0.1917
18:76945723:G:A	50	100	1	0.06028
18:76946293:T:C	50	100	1	0.05338
18:76946317:T:C	50	100	1	0.01271
18:76946479:G:T	50	100	0.87	0.04103
18:76946532:G:A	50	100	1	0.03903
18:76946891:G:C	50	100	1	0.05991
18:76947056:C:T	50	98	0.87	0.04103
18:76947106:G:A	50	100	1	0.4528
18:76947279:G:A	50	100	0.99	0.01235
18:76947538:G:A	50	100	1	0.05338
18:76947784:C:T	50	100	1	0.01271
18:76948055:C:T	50	100	1	0.05338
18:76948245:C:T	50	100	1	0.4588
18:76948390:C:T	50	100	0.72	0.04993
18:76948617:G:A	50	100	1	0.03903
18:76948627:G:A	50	100	1	0.0118
18:76948697:A:G	50	100	1	0.01398
18:76948772:A:G	50	100	1	0.4562
18:76948799:C:T	50	100	1	0.2914
18:76948839:G:T	50	100	1	0.03903
18:76949500:G:A	50	100	1	0.03903
18:76949804:G:A	50	100	1	0.4533
18:76950101:G:C	50	100	1	0.03903
18:76950177:G:A	50	100	1	0.01616
18:76950407:A:T	50	100	1	0.03922
18:76951051:C:T	50	100	1	0.08769
18:76951074:G:C	50	100	1	0.03903
18:76951559:C:T	50	100	1	0.1443
18:76951576:A:G	50	100	1	0.05338
18:76951827:C:G	50	100	1	0.2313
18:76951831:G:A	50	100	1	0.2495
18:76951952:G:A	50	100	1	0.01271
18:76952040:C:T	50	100	1	0.03903
18:76952357:T:C	50	100	1	0.05356
18:76952430:C:T	50	100	1	0.0118
18:76953800:C:T	50	100	1	0.1329
18:76953922:G:C	50	100	1	0.4595
18:76953926:T:C	50	100	1	0.01162
18:76953986:T:C	50	100	1	0.02542
18:76954245:G:A	50	100	0.98	0.1683
18:76954576:C:T	50	100	0.76	0.04303
18:76954665:C:T	50	100	1	0.2315
18:76955056:T:G	50	100	1	0.05537
18:76955270:T:C	50	100	1	0.4599
18:76955305:G:A	50	100	0.99	0.03885
18:76955324:G:A	50	100	1	0.01035
18:76955763:T:C	50	100	1	0.05356
18:76956014:G:A	50	100	1	0.01616
18:76956077:A:G	50	100	0.87	0.01906
18:76956173:G:A	50	100	0.98	0.0158
18:76956563:T:C	50	100	1	0.01507
18:76956761:G:A	50	100	1	0.2464
18:76956812:C:T	50	100	1	0.07335
18:76957550:G:A	50	100	1	0.4526
18:76957712:C:T	50	100	0.97	0.05247
18:76957877:A:G	50	100	1	0.01144
18:76957892:C:T	50	100	1	0.03922
18:76958142:G:A	50	100	1	0.01271
18:76958579:C:T	50	100	1	0.01616
18:76959191:C:T	50	100	1	0.4588
18:76959308:C:T	50	100	1	0.236
18:76959390:G:A	50	100	0.89	0.01906
18:76959485:C:T	50	98	1	0.4581
18:76959644:C:G	50	100	0.99	0.01271
18:76959812:T:C	50	100	1	0.4152
18:76959871:G:A	50	100	0.99	0.03468
18:76960319:T:C	50	94	0.76	0.1496
18:76960426:A:G	50	90	0.79	0.3784
18:76960452:C:T	50	100	0.9	0.01253
18:76961204:T:C	50	100	0.98	0.05029
18:76961520:A:G	50	100	1	0.04248
18:76961735:T:C	50	98	0.94	0.08442
18:76961750:T:C	50	100	0.99	0.2271
18:76961811:A:T	50	100	1	0.02142
18:76962124:T:G	50	100	1	0.01289
18:76962131:C:T	50	100	1	0.0345
18:76962469:A:G	50	100	0.97	0.01598
18:76962668:A:G	50	100	1	0.02142
18:76963264:C:G	50	100	0.98	0.0207
18:76963469:C:T	50	98	0.87	0.01616
18:76963502:T:C	50	100	1	0.04248
18:76964266:G:T	50	100	1	0.01307
18:76964278:C:T	50	100	1	0.04267
18:76964551:A:G	50	96	0.88	0.0138
18:76964666:G:A	50	98	0.93	0.06518
18:76964748:T:C	50	100	0.98	0.3163
18:76964815:G:T	50	100	0.98	0.01525
18:76964869:T:C	50	100	1	0.0423
18:76965615:G:A	50	100	0.99	0.2259
18:76965892:G:T	50	100	1	0.01289
18:76966358:G:C	50	100	0.84	0.02651
18:76966534:A:G	50	100	1	0.03286
18:76966592:G:T	49	100	0.98	0.0423
18:76967068:T:C	48	97.9	0.95	0.04176
18:76967107:T:C	42	95.2	0.87	0.07026
18:76967888:C:G	50	100	1	0.01598
18:76968011:G:A	49	100	0.99	0.02124
18:76968158:T:C	50	98	0.98	0.3686
18:76968252:C:T	50	100	0.96	0.3179
18:76968303:C:T	50	100	0.99	0.114
18:76968413:C:T	50	100	1	0.03722
18:76968514:A:G	50	100	1	0.03722
18:76968697:T:G	50	98	0.94	0.01289
18:76968800:C:T	50	100	0.99	0.114
18:76969137:C:T	49	100	0.98	0.04248
18:76969236:G:A	50	98	0.99	0.2088
18:76970258:C:T	50	100	0.99	0.3673
18:76970558:G:A	50	100	1	0.02142
18:76970611:A:G	50	100	1	0.02233
18:76970879:T:C	50	100	1	0.01126
18:76970923:A:G	50	100	1	0.01325
18:76970964:A:G	50	100	1	0.0797
18:76971045:G:C	50	100	0.96	0.01906
18:76971433:T:G	50	100	0.99	0.4147
18:76972255:G:A	50	100	1	0.01634
18:76972634:C:T	50	100	1	0.0216
18:76972665:C:G	50	100	1	0.05792
18:76973164:A:C	50	100	1	0.03486
18:76973266:T:C	50	100	1	0.03486
18:76973307:C:T	50	100	1	0.05792
18:76973353:C:T	50	100	0.97	0.01325
18:76973660:G:A	50	100	1	0.02687
18:76973678:G:A	50	100	0.93	0.02052
18:76973700:G:C	50	100	1	0.01543
18:76973946:C:T	50	100	0.99	0.01489
18:76973951:G:C	50	100	1	0.01126
18:76974018:G:A	50	100	0.93	0.02052
18:76974919:G:A	50	100	1	0.01997
18:76975141:G:A	50	100	0.99	0.01307
18:76975451:G:A	50	100	1	0.02451
18:76975639:T:A	50	100	1	0.03014
18:76975651:A:G	50	100	1	0.0846
18:76975669:C:T	50	100	1	0.02941
18:76975784:C:T	50	100	1	0.01271
18:76975792:G:A	50	100	1	0.03014
18:76975863:T:C	50	100	1	0.02015
18:76975956:G:A	50	100	1	0.01997
18:76976021:A:G	50	100	1	0.04267
18:76976039:C:T	50	100	0.99	0.2102
18:76976297:G:A	50	100	0.98	0.01997
18:76976486:A:G	50	100	1	0.01107
18:76977669:T:C	50	100	0.93	0.02052
18:76977824:C:T	50	100	1	0.02941
18:76977971:G:A	50	100	1	0.01271
18:76978008:A:G	50	100	0.99	0.3246
18:76978026:A:G	50	100	0.99	0.3288
18:76978366:T:G	50	100	0.99	0.2133
18:76978393:A:G	50	98	0.64	0.01089
18:76978405:C:T	50	100	0.93	0.02705
18:76978640:C:A	50	100	1	0.05192
18:76978724:G:A	50	100	1	0.01616
18:76978728:G:C	50	100	0.99	0.3194
18:76978744:C:T	50	100	0.99	0.3154
18:76978798:A:G	50	100	1	0.01616
18:76978801:G:A	50	100	0.99	0.2131
18:76978824:C:T	50	100	0.99	0.2131
18:76978867:C:G	50	100	1	0.03268
18:76978946:C:T	50	100	1	0.01543
18:76979023:T:C	50	100	0.99	0.3308
18:76979132:C:A	50	100	1	0.01616
18:76979148:G:A	50	100	0.87	0.03649
18:76979156:T:C	50	100	0.97	0.4212
18:76979233:G:T	50	100	0.98	0.343
18:76979269:A:G	50	100	0.99	0.4016
18:76979496:A:T	50	100	0.98	0.2433
18:76979995:T:C	50	100	0.81	0.02524
18:76980380:A:G	50	100	0.99	0.305
18:76980606:G:A	50	100	0.97	0.01325
18:76981047:T:G	50	100	0.99	0.0216
18:76981138:G:A	50	100	0.99	0.4183
18:76981216:G:A	50	100	0.98	0.3787
18:76981262:T:C	50	100	0.99	0.3542
18:76981315:G:A	50	100	0.98	0.3787
18:76981334:T:A	50	100	0.98	0.3787
18:76981358:G:A	50	100	0.96	0.01307
18:76981439:C:T	50	100	0.99	0.193
18:76981685:C:T	50	100	0.99	0.01107
18:76981938:G:T	50	100	0.96	0.01507
18:76981995:A:T	50	100	0.97	0.02487
18:76982179:T:C	50	100	0.98	0.3203
18:76982452:A:G	50	100	0.98	0.333
18:76982587:C:T	50	98	0.98	0.03395
18:76982734:T:A	50	100	0.99	0.03068
18:76982764:G:C	50	100	0.98	0.3199
18:76983003:T:C	50	100	0.98	0.3194
18:76983029:T:C	50	100	0.98	0.3203
18:76983396:G:C	50	100	0.97	0.06463
18:76983625:C:T	50	98	0.99	0.1999
18:76983821:C:A	50	100	0.96	0.07371
18:76983956:A:G	50	100	0.96	0.07716
18:76984175:C:G	50	100	0.79	0.01888
18:76984225:T:C	50	100	0.98	0.3214
18:76984303:A:G	50	100	0.99	0.2184
18:76984352:C:T	50	98	0.94	0.08624
18:76984378:T:C	50	100	0.98	0.407
18:76984469:G:A	50	98	0.98	0.1906
18:76984570:G:A	50	96	0.98	0.2271
18:76984747:C:T	50	100	0.98	0.04503
18:76984930:G:A	50	100	1	0.01797
18:76985084:A:G	50	98	0.89	0.01743
18:76985451:C:T	50	96	0.98	0.2311
18:76985557:G:A	50	100	0.94	0.01289
18:76985689:A:G	50	100	0.89	0.08297
18:76985936:C:T	50	100	0.71	0.01053
18:76985938:C:T	50	98	0.96	0.2279
18:76986002:G:T	50	98	0.98	0.1977
18:76986336:T:A	50	100	0.98	0.03068
18:76986569:G:A	50	100	1	0.01997
18:76986701:G:A	50	100	0.98	0.1981
18:76986847:C:T	50	100	0.96	0.02269
18:76986848:G:A	50	100	0.94	0.0207
18:76987178:C:T	50	100	0.94	0.1055
18:76987487:C:T	50	98	0.98	0.2003
18:76987520:C:T	50	98	0.98	0.2188
18:76987530:T:G	50	100	0.98	0.01071
18:76989002:G:A	50	100	0.94	0.02015
18:76989236:C:T	50	100	0.94	0.2003
18:76989373:G:A	50	100	0.95	0.04049
18:76989631:G:A	50	100	0.91	0.01253
18:76989686:T:C	50	100	0.96	0.191
18:76989749:C:T	50	100	0.84	0.01089
18:76989980:G:A	50	100	0.96	0.0207
18:76990028:G:A	50	98	0.94	0.1954
18:76990036:C:T	50	98	0.9	0.02741
18:76990257:A:G	50	100	1	0.01198
18:76990318:G:T	50	96	0.86	0.03322
18:76990839:C:T	50	100	0.93	0.01743
18:76990908:G:A	50	100	0.94	0.4305
18:76991043:C:G	50	100	0.96	0.3927
18:76991108:C:T	50	100	0.86	0.0207
18:76991223:G:A	50	100	0.94	0.2153
18:76991301:A:G	50	100	0.96	0.4125
18:76991408:T:C	50	98	0.95	0.1687
18:76991753:G:C	50	100	0.9	0.06009
18:76991755:C:T	49	100	0.9	0.1783
18:76991763:G:A	49	100	0.92	0.1501
18:76991790:C:T	50	100	0.93	0.0118
18:76992024:G:A	50	92	0.91	0.3528
18:76992151:C:T	50	96	0.91	0.2179
18:76992319:C:A	50	94	0.88	0.3651
18:76992327:G:A	50	98	0.9	0.08715
18:76992664:G:T	50	92	0.83	0.4729
18:76992911:C:T	50	100	0.82	0.01688
18:76992935:G:A	50	100	0.81	0.01707
18:76993017:T:C	50	96	0.84	0.1712
18:76993063:C:T	50	100	0.83	0.0216
18:76993271:G:A	50	92	0.9	0.2778
18:76993302:T:C	50	98	0.91	0.3081
18:76993553:A:G	50	98	0.72	0.03776
18:76993554:A:G	50	96	0.91	0.01743
18:76993565:A:C	50	98	0.85	0.05737
18:76993566:A:C	49	95.9	0.9	0.3186
18:76993746:C:T	50	96	0.9	0.2271
18:76993770:C:T	50	98	0.89	0.01362
18:76993811:A:G	50	100	0.7	0.01434
18:76994503:C:T	50	94	0.91	0.3662
18:76994664:G:A	50	100	0.87	0.04121
18:76994713:T:C	50	100	0.94	0.01943
18:76995156:A:T	50	98	0.93	0.3399
18:76995216:T:C	50	98	0.85	0.02487
18:76995320:T:G	50	100	0.94	0.1091
18:76995493:A:G	50	98	0.93	0.2117
18:76995871:A:G	50	100	0.95	0.0394
18:76995950:C:A	50	100	0.88	0.05338
18:76996103:T:C	50	98	0.92	0.3702
18:76996176:C:G	50	100	0.73	0.04557
18:76996191:C:T	50	98	0.87	0.09477
18:76996198:C:T	50	98	0.88	0.01834
18:76996748:C:A	50	100	0.87	0.07062
18:76996818:A:T	50	100	0.86	0.07843
18:76996868:T:C	50	100	0.83	0.07916
18:76997087:C:T	50	98	0.91	0.2328
18:76997333:C:T	50	100	0.94	0.2649
18:76997395:C:G	50	96	0.89	0.01943
18:76997401:G:A	50	100	0.89	0.07044
18:76997405:G:T	50	100	0.92	0.3629
18:76997425:G:A	50	100	0.9	0.07407
18:76997659:C:T	50	100	0.84	0.04339
18:76997704:A:T	50	100	0.94	0.03268
18:76997714:A:G	50	90	0.89	0.2135
18:76997722:C:G	50	90	0.88	0.215
18:76997738:A:G	48	91.7	0.88	0.3911
18:76997782:A:C	50	100	0.72	0.01997
18:76997788:C:T	50	94	0.93	0.3391
18:76997801:A:G	50	96	0.92	0.329
18:76997811:T:C	50	94	0.91	0.3299
18:76997847:G:A	50	100	0.86	0.02306
18:76997972:A:G	50	96	0.91	0.08206
18:76998103:A:G	50	94	0.92	0.374
18:76998112:A:G	50	100	0.92	0.09241
18:76998227:C:T	50	96	0.85	0.2101
18:76998310:C:T	50	94	0.82	0.2522
18:76998543:G:A	50	100	0.94	0.04975
18:76998682:A:C	50	96	0.93	0.0866
18:76999174:G:A	50	100	0.93	0.3439
18:76999186:G:A	50	100	0.91	0.2647
18:76999240:G:A	50	100	0.75	0.02415
18:76999320:C:T	50	100	0.88	0.06463
18:76999370:G:A	50	98	0.93	0.2885
18:76999412:G:T	50	100	0.94	0.04902
18:76999610:T:C	50	100	0.92	0.02469
18:76999765:C:G	50	98	0.93	0.2867
18:77000162:T:C	50	100	0.96	0.05102
18:77000426:G:T	50	100	0.93	0.1589
18:77000488:G:T	50	98	0.93	0.3529
18:77000817:G:C	50	100	0.81	0.03268
18:77000903:C:G	50	100	0.81	0.02415
18:77001369:G:A	50	98	0.99	0.0167
18:77002186:G:A	50	100	0.97	0.02215
18:77002202:C:T	50	100	0.94	0.08261
18:77002327:G:A	50	100	0.84	0.04466
18:77002395:T:C	50	100	0.99	0.01688
18:77002561:G:C	50	100	0.95	0.106
18:77002629:A:G	50	98	0.94	0.1534
18:77002655:C:T	50	100	0.77	0.01452
18:77003091:T:A	50	100	0.89	0.01198
18:77003290:T:C	50	100	0.82	0.02433
18:77003313:A:G	50	98	0.94	0.1532
18:77003565:A:G	50	98	0.96	0.1454
18:77003697:G:T	50	98	0.95	0.3139
18:77003793:T:C	50	100	0.94	0.04757
18:77003932:C:T	50	100	0.97	0.01017
18:77003969:A:G	50	100	0.78	0.07553
18:77003997:A:C	50	98	0.92	0.1329
18:77004049:G:T	50	98	0.95	0.1324
18:77004127:T:C	50	100	0.92	0.03577
18:77004726:C:T	50	98	0.94	0.2391
18:77005161:C:T	50	100	0.96	0.03286
18:77005506:G:C	50	100	0.95	0.3086
18:77005659:G:T	50	98	0.95	0.197
18:77005758:G:A	50	100	0.95	0.3804
18:77005981:C:T	50	98	0.95	0.2199
18:77006178:C:A	50	100	0.94	0.01761
18:77006294:T:G	50	98	0.99	0.02397
18:77006588:C:T	50	98	0.97	0.03268
18:77006979:C:T	50	100	0.99	0.01289
18:77007014:C:T	50	98	0.96	0.2609
18:77007648:A:C	50	96	0.96	0.2398
18:77007773:G:A	50	98	0.96	0.03014
18:77007893:G:A	50	98	0.88	0.01198
18:77007930:T:C	50	96	0.96	0.2139
18:77007951:C:T	50	100	0.98	0.02524
18:77008055:C:T	50	100	0.95	0.0285
18:77008141:C:G	50	98	0.92	0.213
18:77008428:G:A	50	96	0.96	0.2135
18:77008600:G:A	50	100	0.97	0.2229
18:77008730:C:A	50	100	1	0.01071
18:77008819:A:G	49	100	0.93	0.3497
18:77008983:T:C	50	100	0.96	0.2366
18:77009001:G:A	50	100	0.8	0.03994
18:77009094:T:C	50	100	0.86	0.01434
18:77009105:G:A	50	100	0.96	0.3105
18:77009195:C:T	50	100	0.98	0.2211
18:77009547:G:A	50	100	0.97	0.2213
18:77009636:C:A	50	100	0.81	0.04012
18:77009637:C:G	50	98	0.9	0.08842
18:77009741:G:A	50	100	0.92	0.1592
18:77010050:C:T	49	100	0.96	0.1848
18:77010407:A:G	50	100	0.96	0.01144
18:77010611:A:C	50	100	0.97	0.2164
18:77010747:G:A	50	100	0.96	0.02433
18:77010824:A:G	50	100	0.86	0.07934
18:77010867:A:G	50	100	0.99	0.01489
18:77010904:A:G	50	100	0.96	0.3402
18:77011152:C:T	50	100	0.97	0.3223
18:77011503:T:C	50	100	0.96	0.4081
18:77011754:C:T	50	100	0.8	0.01235
18:77012301:C:T	50	100	0.96	0.3439
18:77012659:G:A	50	100	0.87	0.01035
18:77012752:C:T	50	100	0.9	0.1238
18:77012770:C:T	50	100	0.8	0.06028
18:77013113:T:C	50	98	0.88	0.1207
18:77013210:C:T	50	100	0.85	0.07462
18:77013392:C:T	50	100	0.74	0.04448
18:77013898:C:T	50	98	0.84	0.07426
18:77014692:T:C	50	100	0.84	0.01471
18:77014756:C:T	50	100	0.92	0.01616
18:77015547:T:A	50	98	0.9	0.07934
18:77015662:C:T	50	96	0.89	0.3575
18:77015675:C:T	50	98	0.8	0.07861
18:77015743:C:T	50	100	0.99	0.02269
18:77016613:A:T	50	100	0.77	0.01216
18:77016867:C:T	50	100	0.62	0.01961
18:77018174:C:T	50	98	0.94	0.284
18:77018215:A:G	49	98	0.94	0.2841
18:77018594:A:C	50	98	0.8	0.04539
18:77019027:C:T	50	100	0.92	0.01652
18:77019560:A:G	50	100	0.76	0.05156
18:77019686:C:T	50	98	0.95	0.2533
18:77019845:C:T	50	100	0.73	0.0354
18:77019911:A:C	50	94	0.98	0.01616
18:77019966:C:T	50	100	0.94	0.04902
18:77020131:T:C	50	94	0.93	0.4179
18:77020214:C:T	50	96	0.96	0.1781
18:77020465:G:A	50	98	0.93	0.04194
18:77020516:G:T	50	96	0.94	0.2485
18:77020519:T:G	50	100	0.88	0.06536
18:77020734:T:G	50	100	0.98	0.01452
18:77020963:G:C	50	98	0.92	0.01979
18:77021017:A:T	50	94	0.94	0.3885
18:77021560:C:T	50	100	0.96	0.2527
18:77021748:G:A	50	98	0.95	0.1278
18:77022062:C:G	50	100	0.96	0.2527
18:77023047:T:C	50	98	0.96	0.128
18:77023214:C:T	50	94	0.95	0.3635
18:77023542:G:A	50	98	0.96	0.2542
18:77023629:C:T	50	100	0.86	0.02996
18:77023631:C:G	50	98	0.95	0.12
18:77023636:C:T	50	100	0.99	0.01452
18:77023668:G:A	50	98	1	0.01053
18:77024594:C:G	50	100	0.93	0.2509
18:77024780:C:T	50	100	0.98	0.02814
18:77025010:T:G	50	96	0.96	0.1278
18:77025309:G:A	50	100	0.93	0.02233
18:77025483:G:C	50	94	0.96	0.1235
18:77025519:C:T	50	100	0.96	0.2507
18:77025880:T:C	50	100	0.95	0.4223
18:77025927:G:C	50	100	0.98	0.1363
18:77025986:C:T	50	100	0.98	0.136
18:77026004:T:A	50	98	0.95	0.3546
18:77026303:T:C	50	98	0.88	0.01616
18:77026349:A:G	50	98	0.97	0.3121
18:77026405:T:C	50	96	0.98	0.4185
18:77026547:T:A	50	94	0.98	0.4187
18:77026569:C:G	50	100	0.98	0.1362
18:77026597:C:T	50	96	0.98	0.4188
18:77026933:G:A	50	98	0.95	0.09477
18:77027025:C:T	50	100	0.96	0.09949
18:77027066:T:C	50	96	0.97	0.4706
18:77027493:C:T	50	100	0.97	0.02487
18:77027599:C:G	50	96	0.88	0.0285
18:77027600:A:C	50	98	0.96	0.3226
18:77027618:A:G	50	98	0.96	0.3493
18:77027798:C:T	50	100	0.71	0.01253
18:77027882:T:C	50	98	0.96	0.02741
18:77028225:A:G	41	82.9	0.96	0.3252
18:77028341:A:T	38	81.6	0.96	0.3252
18:77028416:C:T	29	75.9	0.89	0.2052
18:77028506:T:C	45	100	0.64	0.02542
18:77028521:G:A	44	97.7	0.91	0.04466
18:77028569:G:A	44	97.7	0.99	0.02142
18:77028976:A:G	46	97.8	0.86	0.02578
18:77028997:C:T	46	97.8	0.81	0.01325
18:77029004:G:A	45	91.1	0.93	0.02397
18:77029016:G:A	44	97.7	0.71	0.02015
18:77029074:G:T	40	80	0.96	0.1009
18:77029158:C:T	48	93.8	0.95	0.08424
18:77029183:C:T	49	85.7	0.97	0.3406
18:77029234:C:A	50	100	0.98	0.06518
18:77029334:G:A	50	94	0.96	0.01362
18:77029348:C:G	50	100	0.96	0.0236
18:77029380:C:A	49	75.5	0.86	0.2818
18:77029498:C:T	50	98	0.96	0.4744
18:77029505:G:A	50	96	0.94	0.02814
18:77029518:G:A	49	98	0.96	0.4762
18:77030398:C:T	50	100	0.96	0.02415
18:77030603:T:C	50	100	0.96	0.0158
18:77031244:C:T	50	98	0.94	0.3163
18:77031541:C:T	50	100	0.98	0.02306
18:77031722:C:T	50	100	0.98	0.02142
18:77031830:C:G	50	98	0.96	0.02142
18:77031993:C:G	50	100	0.99	0.0158
18:77032028:T:C	50	98	0.96	0.09677
18:77032091:C:T	50	100	0.95	0.01743
18:77032095:G:A	50	100	1	0.06481
18:77032235:G:A	50	96	0.96	0.1799
18:77032917:T:C	50	100	0.9	0.03558
18:77032984:T:A	50	98	0.98	0.4114
18:77033037:A:G	50	100	0.95	0.1456
18:77033555:A:C	50	100	0.99	0.02814
18:77033732:A:G	50	100	0.84	0.02723
18:77033843:C:T	50	98	1	0.06463
18:77033964:A:T	50	100	0.99	0.06427
18:77033993:G:A	50	100	0.97	0.08224
18:77034586:G:C	50	96	0.97	0.3399
18:77035032:C:T	50	98	0.95	0.02052
18:77035187:C:T	50	100	0.97	0.07389
18:77035255:C:T	50	98	0.96	0.01398
18:77035468:C:T	50	98	0.99	0.3404
18:77035532:T:C	50	100	0.96	0.102
18:77035986:G:A	50	100	0.99	0.01107
18:77036046:T:C	49	98	0.98	0.3716
18:77037155:A:G	46	97.8	0.98	0.376
18:77037189:G:A	48	95.8	0.62	0.03849
18:77037222:C:T	50	96	0.98	0.3232
18:77037296:G:A	47	87.2	0.84	0.0699
18:77037551:C:T	50	100	0.91	0.02614
18:77037801:G:C	50	100	0.98	0.01107
18:77037840:C:T	50	96	0.97	0.2017
18:77037849:T:C	50	100	0.99	0.04067
18:77037928:C:T	50	100	0.99	0.05755
18:77037961:C:T	50	98	0.97	0.3232
18:77038721:A:G	50	96	0.98	0.3279
18:77038933:G:A	50	100	0.98	0.1262
18:77039227:C:G	50	100	0.95	0.06409
18:77039748:G:C	50	100	0.93	0.06282
18:77039834:G:A	50	100	0.99	0.01652
18:77039868:C:T	50	98	0.96	0.0207
18:77039937:G:A	50	100	0.99	0.04067
18:77039993:G:A	50	96	0.98	0.3653
18:77040077:G:C	50	100	1	0.04466
18:77040390:A:T	50	98	0.99	0.0561
18:77040462:C:T	50	96	0.98	0.3339
18:77040584:T:C	50	100	1	0.04448
18:77040679:G:A	50	100	0.98	0.0158
18:77041013:G:A	49	98	0.96	0.1589
18:77041027:A:G	50	96	0.95	0.0207
18:77041267:C:G	49	98	0.98	0.05628
18:77041305:T:C	50	100	0.98	0.04067
18:77041490:G:A	50	100	1	0.01743
18:77041808:T:C	50	100	0.97	0.04484
18:77041945:T:C	50	100	0.97	0.1393
18:77042029:G:A	50	100	0.97	0.3479
18:77042129:T:C	50	100	1	0.04484
18:77042180:T:C	50	100	1	0.04484
18:77042443:A:C	50	100	0.97	0.08188
18:77043055:T:C	50	100	0.96	0.03722
18:77043143:A:C	50	100	0.97	0.03486
18:77043146:C:T	50	100	0.96	0.03486
18:77043199:G:A	50	100	0.95	0.2226
18:77043280:G:A	50	100	0.93	0.4575
18:77043562:C:T	50	98	0.96	0.1345
18:77043571:T:A	50	100	0.93	0.2033
18:77043634:G:A	50	98	0.98	0.08642
18:77043759:C:T	50	100	0.95	0.1476
18:77043903:G:A	50	100	0.79	0.02124
18:77044054:C:T	50	98	0.96	0.07879
18:77044321:T:C	50	96	0.84	0.09405
18:77044615:C:T	50	100	0.81	0.01743
18:77044635:G:A	50	86	0.88	0.3455
18:77044732:C:T	50	100	0.75	0.03649
18:77044780:C:T	50	100	0.9	0.0748
18:77045054:G:A	50	98	0.94	0.02941
18:77045104:T:G	50	100	0.95	0.3584
18:77045290:G:A	50	98	0.94	0.1251
18:77045302:C:T	49	98	0.94	0.1236
18:77045330:G:C	50	98	0.93	0.09005
18:77045405:C:T	49	98	0.94	0.2518
18:77045450:A:G	48	81.2	0.67	0.05229
18:77045573:C:T	50	100	0.94	0.1233
18:77045602:C:T	50	100	0.96	0.256
18:77045634:A:G	50	100	0.97	0.118
18:77045775:T:A	50	96	0.87	0.03395
18:77045812:A:G	50	100	0.96	0.2558
18:77045982:G:A	50	98	0.96	0.3595
18:77046163:C:T	50	100	0.95	0.1253
18:77046200:G:A	50	100	1	0.01561
18:77046446:G:C	50	100	0.98	0.1298
18:77046572:T:C	50	100	0.98	0.1296
18:77046618:G:A	50	100	0.98	0.1298
18:77046680:C:T	50	100	0.98	0.13
18:77046784:G:A	50	100	0.98	0.1169
18:77046818:G:A	50	100	0.98	0.1171
18:77046924:T:C	50	100	0.94	0.02033
18:77047287:T:C	50	96	0.88	0.02669
18:77047423:A:G	50	94	0.89	0.344
18:77047475:C:T	50	100	0.96	0.02179
18:77047502:C:T	50	98	0.91	0.3246
18:77047556:T:A	50	100	0.98	0.03468
18:77047868:G:T	50	96	0.93	0.4842
18:77048059:C:T	50	94	0.92	0.2747
18:77048104:G:A	50	92	0.94	0.3656
18:77048111:G:C	50	96	0.93	0.3655
18:77048262:G:A	50	100	1	0.0167
18:77048508:G:A	50	96	0.97	0.3538
18:77048624:C:T	50	98	0.99	0.04303
18:77048919:T:A	50	96	0.96	0.2175
18:77048982:T:C	50	98	0.97	0.468
18:77049126:A:G	50	98	1	0.02596
18:77049128:C:A	50	96	0.97	0.471
18:77049141:G:A	50	96	0.97	0.471
18:77049214:C:T	50	96	0.97	0.471
18:77049251:G:A	50	96	0.97	0.1093
18:77049341:C:T	50	94	0.97	0.3419
18:77049840:C:T	50	96	0.97	0.1093
18:77049930:T:C	50	98	0.98	0.1512
18:77049952:T:C	50	100	0.94	0.01543
18:77050010:A:G	50	98	0.98	0.1511
18:77050067:T:C	50	98	0.97	0.1511
18:77050512:T:C	50	98	0.97	0.1997
18:77050520:A:G	50	98	0.96	0.2004
18:77050569:C:T	50	98	0.96	0.1565
18:77050647:A:G	50	98	0.95	0.0719
18:77050702:C:A	50	98	0.95	0.1521
18:77050712:A:G	50	98	0.95	0.1521
18:77050797:C:T	50	96	0.99	0.07335
18:77050846:C:T	50	100	1	0.01053
18:77050912:C:T	50	94	0.99	0.0728
18:77050918:C:T	50	98	0.96	0.03195
18:77051138:G:T	50	98	0.95	0.1523
18:77051161:C:T	50	94	0.95	0.4697
18:77051249:G:A	50	100	0.95	0.05084
18:77051297:C:T	50	92	0.97	0.11
18:77051407:C:T	50	92	0.94	0.1218
18:77051919:C:T	50	96	0.99	0.06609
18:77052152:G:A	50	98	0.89	0.05392
18:77052329:G:C	50	98	0.63	0.01126
18:77052560:A:T	50	96	0.98	0.08842
18:77052908:G:T	50	100	1	0.01307
18:77052946:C:T	50	98	0.72	0.0138
18:77052969:G:A	50	98	0.93	0.14
18:77053057:A:G	50	96	0.99	0.07698
18:77053172:G:C	50	100	0.97	0.1681
18:77053179:G:A	50	100	0.97	0.1681
18:77053379:C:T	50	100	0.98	0.1685
18:77053444:C:T	50	100	0.98	0.1685
18:77053484:G:T	50	100	1	0.01652
18:77053551:C:G	50	100	0.98	0.1688
18:77053738:G:C	50	98	0.98	0.2614
18:77053750:C:T	50	100	0.99	0.02614
18:77053820:G:A	50	98	0.99	0.07825
18:77053869:G:A	50	100	1	0.01652
18:77053907:C:T	50	98	0.98	0.2616
18:77053997:G:A	50	100	0.94	0.1362
18:77054040:G:A	50	94	0.94	0.05846
18:77054044:T:A	50	98	0.97	0.2618
18:77054107:C:T	50	98	0.99	0.07843
18:77054143:G:A	50	100	1	0.01652
18:77054199:A:G	50	100	0.97	0.1561
18:77054683:T:C	50	98	0.98	0.07861
18:77054695:A:G	50	100	0.98	0.1318
18:77054728:C:T	50	100	0.97	0.05683
18:77054848:C:G	50	96	0.96	0.3099
18:77055063:C:T	50	98	0.93	0.02233
18:77055067:C:G	50	94	0.95	0.09277
18:77055095:A:G	50	98	0.97	0.2678
18:77055158:T:C	50	98	0.76	0.02324
18:77055883:T:C	50	98	0.97	0.2899
18:77056201:C:A	50	100	1	0.01307
18:77056297:G:A	50	100	1	0.01307
18:77056397:G:A	50	94	0.97	0.4277
18:77056405:G:C	50	98	0.97	0.09768
18:77056440:A:G	50	100	1	0.01325
18:77056548:C:T	50	98	0.97	0.09441
18:77056594:A:T	50	98	0.96	0.1538
18:77056693:A:G	50	98	0.97	0.05084
18:77056697:C:T	50	100	0.98	0.0158
18:77056713:G:A	50	94	0.96	0.2569
18:77056914:C:T	50	96	0.97	0.49
18:77057040:G:A	50	98	0.97	0.09858
18:77057043:T:C	50	94	0.97	0.3177
18:77057219:T:A	50	94	0.97	0.407
18:77057235:G:C	50	100	0.99	0.02215
18:77057420:G:A	50	100	1	0.03776
18:77057502:C:A	50	98	0.99	0.05864
18:77057784:C:T	50	94	0.94	0.2202
18:77058167:C:G	50	96	0.94	0.1062
18:77058268:C:G	50	96	0.96	0.0955
18:77058565:G:A	50	98	0.99	0.03704
18:77058717:A:T	50	98	0.96	0.1294
18:77059006:G:C	50	100	1	0.05828
18:77059020:G:C	50	100	0.85	0.02052
18:77059022:C:A	50	100	0.96	0.01961
18:77059059:G:C	50	96	0.96	0.279
18:77059083:C:T	50	96	0.99	0.4381
18:77059575:G:A	50	94	0.99	0.4337
18:77059973:C:A	50	94	0.99	0.417
18:77060284:C:A	50	96	0.99	0.4299
18:77060344:G:A	50	96	0.99	0.4257
18:77060435:T:C	50	88	0.98	0.4247
18:77060473:G:C	49	83.7	0.99	0.425
18:77060768:G:A	50	96	0.98	0.4588
18:77060845:C:T	50	100	1	0.03976
18:77060935:C:T	50	96	0.99	0.4168
18:77060982:C:T	50	100	1	0.03994
18:77061127:G:A	50	98	0.97	0.04176
18:77061186:C:T	50	98	0.98	0.4593
18:77061261:G:A	50	98	0.98	0.4198
18:77061311:A:G	50	98	0.96	0.3128
18:77061343:G:C	50	98	0.98	0.4196
18:77061415:G:C	50	96	0.97	0.4168
18:77061481:C:T	50	98	0.98	0.07407
18:77061513:T:G	50	100	0.99	0.03976
18:77061591:C:T	50	96	0.97	0.4172
18:77061755:G:A	50	100	0.99	0.01888
18:77061856:A:T	50	96	0.98	0.02687
18:77061897:T:C	49	98	0.98	0.2353
18:77061980:T:C	50	98	0.97	0.4798
18:77062012:G:A	50	100	0.9	0.01852
18:77062184:A:G	50	98	0.96	0.4265
18:77062217:A:G	50	100	0.92	0.03268
18:77062332:T:C	50	100	0.98	0.02487
18:77062589:T:C	50	98	0.95	0.1167
18:77062661:T:C	50	100	1	0.03994
18:77062918:G:C	50	100	0.97	0.0187
18:77063020:G:A	50	98	0.9	0.0256
18:77063077:A:G	50	100	0.92	0.03704
18:77063319:G:A	50	100	0.98	0.09459
18:77063579:C:T	50	98	0.88	0.05574
18:77063605:C:G	50	98	0.8	0.04975
18:77063936:G:T	50	100	0.97	0.09604
18:77063965:G:A	50	98	0.93	0.1594
18:77064637:T:G	50	100	0.93	0.07171
18:77064968:A:G	50	100	1	0.01852
18:77064992:C:T	50	98	0.94	0.2638
18:77065155:T:C	50	100	0.97	0.0915
18:77065196:A:G	50	100	0.93	0.07135
18:77065282:G:C	50	100	0.97	0.09096
18:77065283:G:A	50	100	0.93	0.1414
18:77065408:G:A	50	100	0.96	0.03649
18:77065440:A:G	50	100	0.96	0.1102
18:77065715:G:T	50	100	0.95	0.1641
18:77065797:G:A	50	100	1	0.01452
18:77066100:C:T	50	100	0.92	0.06518
18:77066283:A:G	50	100	0.98	0.06972
18:77066559:G:T	50	98	0.95	0.433
18:77067189:C:T	50	100	1	0.01961
18:77067223:C:T	50	100	0.94	0.09005
18:77067402:G:A	50	100	1	0.0325
18:77067534:A:G	50	96	0.97	0.1275
18:77067562:T:C	50	98	0.94	0.04575
18:77067656:T:C	50	100	1	0.05519
18:77067658:C:A	50	98	0.94	0.3736
18:77067697:A:G	50	100	1	0.05537
18:77067910:G:A	50	98	0.95	0.378
18:77068314:C:T	50	100	1	0.01961
18:77068336:A:G	50	100	0.96	0.07081
18:77068412:C:T	50	94	0.83	0.07789
18:77068632:A:C	50	100	0.97	0.07117
18:77069130:A:C	50	100	1	0.1583
18:77069370:T:A	50	98	0.99	0.138
18:77069375:C:T	50	100	0.96	0.06627
18:77069536:C:T	50	98	0.99	0.1247
18:77069586:A:G	50	100	0.97	0.126
18:77069754:T:G	50	100	0.97	0.1256
18:77069761:T:C	50	100	0.97	0.158
18:77069801:C:T	50	98	0.95	0.01797
18:77070113:A:C	50	98	0.99	0.1062
18:77070147:C:T	50	98	0.99	0.106
18:77070188:C:T	50	98	0.99	0.1062
18:77070216:T:C	50	98	0.99	0.106
18:77070224:T:C	50	100	0.99	0.0158
18:77070387:G:A	50	100	0.97	0.2647
18:77070612:A:T	50	100	0.98	0.01634
18:77070697:C:T	50	96	0.97	0.2126
18:77070737:C:T	50	98	0.94	0.06245
18:77070756:C:T	50	100	0.98	0.2426
18:77071024:C:T	50	98	0.93	0.01035
18:77071025:G:A	50	98	0.97	0.1545
18:77071052:A:G	50	100	0.87	0.03159
18:77071099:G:T	50	98	0.96	0.06336
18:77071119:A:G	50	100	0.86	0.04847
18:77071151:C:T	50	100	0.93	0.03649
18:77072149:C:T	50	100	0.98	0.01598
18:77072155:G:A	50	100	1	0.01216
18:77072410:A:G	50	98	0.96	0.1042
18:77072544:T:C	50	100	1	0.01216
18:77072660:C:T	50	100	0.96	0.04031
18:77072666:T:C	50	100	0.92	0.06336
18:77072692:T:C	50	100	0.96	0.3019
18:77072753:G:A	50	100	0.97	0.1932
18:77073066:C:T	50	100	0.95	0.376
18:77073294:A:C	50	100	0.87	0.01452
18:77073314:G:A	50	100	0.8	0.01362
18:77073505:T:C	50	100	0.99	0.01797
18:77073533:T:C	50	100	0.95	0.2807
18:77073658:C:G	50	100	0.99	0.01489
18:77073754:T:C	50	98	0.95	0.1024
18:77073856:C:T	50	100	0.95	0.3907
18:77073906:A:G	50	100	0.91	0.03577
18:77074267:A:G	50	98	0.9	0.4201
18:77074292:C:T	50	100	0.89	0.07952
18:77074454:C:T	50	98	0.94	0.07371
18:77074620:G:A	50	98	0.96	0.07371
18:77075183:T:C	50	100	0.93	0.04212
18:77075184:C:T	50	100	0.94	0.0955
18:77075441:G:A	50	96	0.95	0.2104
18:77075454:C:T	50	98	0.94	0.2003
18:77075489:C:T	50	98	0.93	0.2004
18:77075520:C:T	50	100	0.96	0.09749
18:77075663:G:A	50	100	0.72	0.02106
18:77075776:T:C	50	100	0.89	0.01761
18:77075918:T:C	50	98	0.95	0.2916
18:77075925:C:T	50	98	0.94	0.2774
18:77076179:C:T	50	96	0.95	0.3758
18:77076280:C:T	50	94	0.7	0.0305
18:77076412:T:C	50	94	0.91	0.3994
18:77076567:C:T	50	98	0.92	0.1759
18:77076653:T:C	50	100	0.9	0.01725
18:77077048:C:T	50	96	0.9	0.1632
18:77077222:C:T	50	98	0.89	0.1267
18:77077246:T:C	50	98	0.9	0.1264
18:77077606:G:T	49	95.9	0.93	0.09405
18:77077672:C:A	50	98	0.86	0.02106
18:77077684:G:A	50	100	0.86	0.02832
18:77078180:G:A	50	96	0.9	0.1369
18:77078261:C:T	50	100	0.88	0.05919
18:77078505:C:T	50	100	0.94	0.09931
18:77078804:G:A	50	100	0.94	0.04666
18:77078943:C:T	50	100	0.96	0.08115
18:77079118:G:A	50	98	0.96	0.3068
18:77079213:A:G	50	98	0.96	0.4532
18:77079290:G:A	50	100	0.96	0.09731
18:77079317:G:A	50	96	0.94	0.3174
18:77079355:G:A	50	96	0.94	0.3177
18:77079679:T:A	50	98	0.97	0.4947
18:77079910:T:C	50	100	0.94	0.05047
18:77080364:G:A	50	100	0.97	0.2725
18:77080429:G:C	50	100	0.97	0.272
18:77080481:C:A	50	100	0.96	0.09768
18:77080724:C:A	50	98	0.91	0.1512
18:77080831:C:T	50	100	0.96	0.4882
18:77080895:C:T	50	100	0.96	0.272
18:77080929:C:T	50	100	0.7	0.02179
18:77081379:G:A	50	100	0.96	0.01834
18:77081765:T:C	49	100	0.81	0.02378
18:77081767:T:C	50	84	0.82	0.1823
18:77081771:C:T	45	95.6	0.76	0.1236
18:77081795:T:C	45	88.9	0.88	0.1434
18:77081856:A:T	50	96	0.78	0.03704
18:77081858:T:A	48	97.9	0.6	0.04593
18:77081859:T:A	46	84.8	0.8	0.1249
18:77082042:C:T	50	96	0.87	0.09187
18:77082053:T:C	50	90	0.8	0.09568
18:77082063:G:A	50	94	0.8	0.07789
18:77082071:T:C	49	91.8	0.86	0.1621
18:77082141:T:C	50	98	0.84	0.08769
18:77082147:C:T	50	98	0.89	0.08588
18:77082327:C:T	50	100	0.95	0.08805
18:77082598:C:G	50	98	0.69	0.01906
18:77082622:G:C	50	98	0.91	0.09931
18:77082640:G:A	49	98	0.88	0.09223
18:77082744:C:T	49	83.7	0.66	0.02741
18:77082753:A:T	48	85.4	0.69	0.02687
18:77082781:G:A	49	81.6	0.76	0.03776
18:77082803:T:C	49	87.8	0.75	0.03286
18:77082806:A:G	49	83.7	0.62	0.04466
18:77082942:A:T	49	93.9	0.91	0.4562
18:77083064:C:G	50	98	0.95	0.3268
18:77083117:T:C	50	96	0.94	0.4984
18:77083189:A:T	50	98	0.8	0.05773
18:77083387:C:G	50	100	0.96	0.2623
18:77083629:T:C	50	100	0.97	0.2593
18:77083667:T:C	50	98	0.91	0.1616
18:77083714:T:C	50	100	0.97	0.2596
18:77083768:C:G	50	100	0.97	0.2569
18:77083781:C:T	50	100	0.97	0.2598
18:77083910:G:T	50	100	0.97	0.26
18:77083930:C:T	50	98	0.89	0.05664
18:77084020:T:A	50	98	0.95	0.4492
18:77084035:C:T	50	96	0.93	0.3983
18:77084151:T:A	50	100	0.97	0.2573
18:77084201:T:G	50	100	0.96	0.2549
18:77084423:A:G	45	80	0.83	0.2985
18:77085476:G:A	50	100	0.94	0.09913
18:77085557:G:A	50	98	0.96	0.2511
18:77085771:A:G	50	98	0.63	0.01107
18:77085979:G:A	50	98	0.92	0.3364
18:77086182:T:C	50	98	0.93	0.09078
18:77086319:A:G	50	94	0.91	0.4439
18:77086804:C:G	50	100	0.92	0.02578
18:77086847:A:T	50	100	0.97	0.04285
18:77087014:T:A	50	100	0.91	0.2017
18:77087181:C:G	50	100	0.93	0.1265
18:77087242:C:G	50	96	0.87	0.4267
18:77087253:C:T	50	96	0.84	0.2328
18:77087274:A:G	50	98	0.88	0.2974
18:77087288:C:G	50	100	0.88	0.01943
18:77087499:G:T	50	100	0.86	0.06899
18:77087562:A:G	50	96	0.9	0.4788
18:77087669:G:A	50	100	0.94	0.06155
18:77087760:G:A	50	100	0.9	0.1501
18:77088178:G:A	50	94	0.94	0.2591
18:77088237:G:T	50	98	0.92	0.3847
18:77088264:C:T	50	98	0.91	0.3844
18:77088745:A:G	50	96	0.89	0.167
18:77088825:G:A	50	98	0.97	0.1523
18:77089135:G:C	50	96	0.95	0.04085
18:77089350:C:A	50	96	0.94	0.2636
18:77089434:G:C	50	96	0.91	0.1652
18:77090623:A:G	50	98	0.96	0.1583
18:77090670:G:A	50	98	0.89	0.02814
18:77091128:G:A	50	96	0.96	0.1505
18:77091200:A:G	50	98	0.91	0.1142
18:77091431:T:A	50	98	0.9	0.09967
18:77091668:G:A	50	98	0.84	0.07988
18:77091776:A:C	50	98	0.88	0.02778
18:77091788:T:C	50	100	0.93	0.06209
18:77091880:A:G	50	94	0.9	0.386
18:77092116:G:C	50	98	0.88	0.0276
18:77092280:T:C	50	100	0.76	0.06046
18:77092294:G:A	50	92	0.87	0.4021
18:77092295:T:G	50	92	0.87	0.4018
18:77092464:C:T	50	98	0.92	0.03068
18:77092797:C:T	50	98	0.74	0.05882
18:77092913:T:G	50	98	0.88	0.07081
18:77093103:A:G	50	94	0.86	0.4867
18:77093107:C:G	50	96	0.86	0.06935
18:77093242:C:T	50	98	0.64	0.01743
18:77093417:A:G	50	100	0.85	0.102
18:77093691:T:C	50	100	0.85	0.02215
18:77093758:C:A	50	100	0.84	0.1022
18:77093938:G:A	50	98	0.79	0.03377
18:77093965:A:T	50	98	0.89	0.1719
18:77094227:G:A	50	98	0.89	0.4241
18:77094752:G:A	50	100	0.66	0.02233
18:77094793:G:T	50	98	0.85	0.04757
18:77094951:A:G	50	100	0.88	0.01906
18:77095185:C:T	50	90	0.76	0.2727
18:77095192:C:T	50	94	0.85	0.04448
18:77095389:C:T	50	98	0.86	0.01616
18:77095439:A:G	50	100	0.77	0.01198
18:77095577:T:A	50	94	0.71	0.02869
18:77095744:T:C	50	80	0.7	0.295
18:77096416:G:A	50	96	0.76	0.03359
18:77097012:C:A	49	100	0.72	0.01216
18:77097372:C:T	50	90	0.74	0.2847
18:77097729:A:G	50	90	0.73	0.2852
18:77097792:C:T	50	100	0.77	0.01198
18:77097800:G:A	50	98	0.78	0.04158
18:77097913:T:A	50	94	0.65	0.0679
18:77097914:T:A	50	90	0.7	0.1334
18:77098011:G:A	50	100	0.68	0.01471
18:77098542:G:A	50	90	0.78	0.02977
18:77098638:T:A	50	94	0.79	0.1222
18:77098702:C:T	50	88	0.72	0.09096
18:77098781:A:G	49	75.5	0.63	0.4682
18:77098854:C:T	50	96	0.6	0.05592
18:77099384:G:A	50	88	0.72	0.1247
18:77099762:C:T	50	100	0.68	0.01561
18:77099973:C:T	50	90	0.72	0.4788
18:77100560:C:T	50	80	0.73	0.2108
18:77100591:C:T	49	100	0.67	0.01507
18:77101215:G:A	50	86	0.78	0.3633
18:77101431:G:A	50	92	0.73	0.1171
18:77101609:G:A	50	82	0.61	0.2447
18:77101648:A:G	50	94	0.72	0.1164
18:77103256:C:T	50	98	0.86	0.2313
18:77103369:C:T	50	98	0.87	0.209
18:77103747:C:G	49	98	0.89	0.2086
18:77103850:G:A	50	98	0.68	0.01816
18:77103899:T:C	50	86	0.62	0.1796
18:77104035:C:T	50	98	0.9	0.2097
18:77104058:A:G	50	98	0.9	0.2095
18:77104458:G:A	50	96	0.7	0.01416
18:77104488:G:A	50	98	0.9	0.2082
18:77104536:T:C	50	96	0.78	0.04975
18:77104544:C:T	50	98	0.82	0.02487
18:77104944:C:T	50	92	0.8	0.4145
18:77105002:A:G	50	92	0.67	0.2166
18:77105055:A:C	50	82	0.68	0.05356
18:77105297:A:G	50	100	0.7	0.01834
18:77105339:C:T	50	98	0.79	0.02324
18:77105412:G:T	50	100	0.82	0.07262
18:77105570:T:C	50	98	0.68	0.03613
18:77105934:T:C	50	100	0.83	0.07262
18:77106509:C:T	50	98	0.84	0.07226
18:77106558:T:C	50	98	0.88	0.1819
18:77106680:T:C	50	92	0.81	0.1743
18:77106805:C:T	50	94	0.83	0.1699
18:77107517:A:G	50	100	0.85	0.07262
18:77107950:A:G	50	98	0.81	0.0581
18:77108748:C:T	50	100	0.81	0.01707
18:77108924:G:T	50	96	0.86	0.2981
18:77108960:T:C	50	96	0.86	0.2983
18:77109398:G:T	50	100	0.81	0.01198
18:77109543:G:A	50	96	0.84	0.1812
18:77109571:A:T	50	100	0.81	0.01707
18:77109718:C:G	50	100	0.85	0.07208
18:77109841:G:T	50	98	0.76	0.02342
18:77110549:G:A	50	100	0.83	0.01144
18:77110848:A:C	50	100	0.8	0.0846
18:77111157:A:C	50	100	0.76	0.02415
18:77111839:A:T	50	100	0.82	0.01253
18:77112324:C:T	50	100	0.74	0.02052
18:77113025:C:T	50	100	0.85	0.06028
18:77113087:C:T	50	96	0.81	0.1122
18:77113272:G:A	50	100	0.9	0.1901
18:77113762:G:A	50	98	0.83	0.01561
18:77113812:C:A	50	90	0.85	0.4363
18:77113853:C:T	50	98	0.82	0.01089
18:77113961:C:T	50	100	0.89	0.09405
18:77114558:G:A	50	98	0.95	0.09423
18:77114565:C:T	50	98	0.86	0.01725
18:77114746:C:T	50	100	0.85	0.0679
18:77114776:A:G	50	98	0.94	0.1144
18:77114888:A:C	50	100	0.95	0.1585
18:77115050:C:A	50	96	0.96	0.1817
18:77115434:C:T	50	98	0.95	0.342
18:77115445:G:A	50	98	0.95	0.3422
18:77115453:T:C	50	96	0.92	0.3459
18:77115467:T:C	50	96	0.96	0.1817
18:77115965:C:A	50	100	0.8	0.04611
18:77116434:C:T	50	98	0.85	0.01761
18:77116439:A:G	50	98	0.95	0.3428
18:77116539:A:G	50	98	0.87	0.01743
18:77116717:C:T	50	100	0.89	0.08134
18:77116886:C:G	50	98	0.86	0.04757
18:77116895:C:A	50	96	0.82	0.07589
18:77116927:A:G	50	96	0.92	0.346
18:77117427:C:T	50	96	0.93	0.3328
18:77117658:G:A	50	98	0.96	0.1977
18:77118155:T:C	37	97.3	0.71	0.09804
18:77118661:C:T	47	97.9	0.63	0.01271
18:77118867:C:T	50	98	0.94	0.1137
18:77118871:C:A	50	98	0.94	0.1138
18:77119015:C:T	50	100	0.9	0.02088
18:77119187:G:C	50	98	0.94	0.1135
18:77119406:C:T	50	100	0.72	0.01725
18:77119678:A:C	50	100	0.89	0.05283
18:77119706:C:A	50	100	0.96	0.09405
18:77119707:A:G	50	100	0.92	0.1641
18:77120279:G:A	50	96	0.92	0.3682
18:77120551:C:T	50	100	0.91	0.122
18:77120705:C:T	50	100	0.96	0.0935
18:77120801:G:C	50	96	0.9	0.3101
18:77121037:C:T	50	100	0.87	0.02288
18:77121063:A:T	50	100	0.82	0.02578
18:77121225:G:A	50	100	0.94	0.1431
18:77121319:A:T	50	98	0.91	0.1481
18:77121500:T:C	50	88	0.87	0.4809
18:77122449:C:A	50	94	0.9	0.3282
18:77122464:C:T	50	98	0.96	0.1038
18:77122922:C:T	50	100	0.98	0.09985
18:77122966:G:A	50	100	0.85	0.01398
18:77122987:A:T	50	100	0.98	0.1013
18:77123085:G:A	50	96	0.88	0.2177
18:77123215:T:C	50	100	0.99	0.1013
18:77123292:A:G	50	98	0.99	0.1013
18:77123509:C:T	50	100	0.98	0.1058
18:77123660:C:A	50	100	0.84	0.01216
18:77123931:T:C	50	100	0.98	0.09949
18:77124084:G:C	50	96	0.88	0.2618
18:77124090:C:T	50	98	0.82	0.04012
18:77124493:G:A	50	98	0.89	0.03649
18:77124626:C:T	50	94	0.86	0.05138
18:77125336:T:C	50	98	0.94	0.1358
18:77125567:T:C	50	98	0.93	0.1362
18:77125700:G:A	50	92	0.93	0.4394
18:77125768:A:G	50	100	0.95	0.01416
18:77126007:T:A	50	100	0.93	0.01398
18:77126075:G:A	50	98	0.89	0.1618
18:77126460:G:A	50	92	0.9	0.3934
18:77126539:G:A	50	100	0.91	0.04212
18:77126703:C:T	50	90	0.9	0.4439
18:77127057:G:T	50	100	0.76	0.04049
18:77127116:C:G	50	98	0.9	0.1229
18:77127568:T:G	50	96	0.9	0.1532
18:77127991:T:G	50	98	0.85	0.01344
18:77128964:T:C	50	98	0.94	0.09259
18:77128979:G:A	50	100	0.97	0.02197
18:77129074:G:T	50	100	0.97	0.01398
18:77129091:A:G	50	100	0.86	0.05465
18:77129137:C:T	50	98	0.91	0.02959
18:77129394:C:T	50	96	0.9	0.2798
18:77129421:C:T	50	98	0.88	0.02905
18:77129536:C:T	50	100	0.9	0.06082
18:77129592:C:T	50	96	0.82	0.02941
18:77129797:A:G	50	100	0.98	0.0138
18:77129828:G:A	50	100	0.97	0.0138
18:77130076:T:G	50	98	0.94	0.09241
18:77130251:G:A	50	96	0.86	0.148
18:77130392:A:C	50	92	0.88	0.1599
18:77130394:C:A	50	92	0.87	0.1598
18:77130454:C:T	50	94	0.85	0.09731
18:77130763:A:C	50	92	0.86	0.2654
18:77131028:A:C	48	89.6	0.88	0.228
18:77131030:A:C	49	89.8	0.88	0.228
18:77131032:A:C	49	89.8	0.88	0.2284
18:77131034:A:C	49	89.8	0.88	0.2193
18:77131071:G:A	45	88.9	0.86	0.09314
18:77131414:C:T	50	92	0.88	0.2927
18:77131425:C:T	50	96	0.82	0.07117
18:77131604:G:A	50	100	0.84	0.01089
18:77131941:C:T	50	96	0.91	0.293
18:77132106:C:A	50	100	0.91	0.04666
18:77132211:G:C	50	100	0.97	0.01688
18:77132354:T:C	50	98	0.93	0.08951
18:77132373:T:G	50	96	0.86	0.02433
18:77132389:T:C	50	100	0.87	0.02397
18:77132511:G:C	50	96	0.94	0.2456
18:77132620:G:A	49	100	0.92	0.0581
18:77132643:G:C	50	98	0.94	0.246
18:77132742:G:C	50	98	0.95	0.1176
18:77132933:C:T	49	100	0.95	0.2603
18:77133107:C:T	49	100	0.88	0.07589
18:77133203:C:G	50	98	1	0.02451
18:77133397:A:G	50	98	0.97	0.2672
18:77133502:T:C	50	100	0.97	0.07081
18:77133523:C:G	50	100	0.95	0.06754
18:77133612:C:G	50	100	0.97	0.07062
18:77134229:C:T	50	100	0.97	0.2716
18:77134399:A:G	50	100	0.98	0.2455
18:77135360:C:T	50	100	0.97	0.06917
18:77135431:C:T	50	100	0.97	0.06808
18:77135860:C:T	50	100	0.96	0.08079
18:77135987:G:A	50	100	0.99	0.02469
18:77135991:G:A	50	100	0.98	0.3611
18:77136019:G:A	50	100	0.89	0.07044
18:77136442:A:G	50	100	0.98	0.2834
18:77136742:T:C	50	100	0.99	0.2133
18:77136868:G:A	50	100	0.98	0.285
18:77137019:G:A	50	100	0.98	0.4139
18:77137131:A:T	50	100	0.98	0.2865
18:77137134:G:T	50	100	0.97	0.03413
18:77137196:C:T	50	100	0.98	0.3878
18:77137205:G:A	50	98	0.82	0.0276
18:77137389:T:C	50	100	0.98	0.2066
18:77137476:C:T	50	100	0.98	0.3893
18:77137477:G:A	50	100	0.97	0.08769
18:77137522:A:G	49	100	0.98	0.2068
18:77137534:C:T	50	100	0.97	0.03413
18:77137730:T:C	50	100	0.98	0.2026
18:77137882:G:A	50	100	0.99	0.01598
18:77137888:T:A	50	100	0.97	0.03413
18:77137924:G:T	50	98	0.91	0.09532
18:77138012:T:A	50	100	0.98	0.207
18:77138044:G:A	50	100	1	0.02415
18:77138596:A:C	50	100	0.96	0.06681
18:77138695:G:T	50	100	0.96	0.0768
18:77138938:A:G	50	100	0.93	0.03486
18:77139176:C:G	48	100	0.97	0.465
18:77139264:C:T	50	98	0.95	0.02251
18:77139301:T:G	49	100	0.99	0.1015
18:77139520:T:C	50	100	0.99	0.1011
18:77139611:G:C	50	98	0.97	0.08007
18:77139705:C:T	50	100	0.99	0.1009
18:77139855:C:T	50	100	0.98	0.4768
18:77139893:G:C	50	100	0.99	0.07226
18:77140027:C:T	50	100	0.99	0.03758
18:77140413:C:T	50	100	1	0.02869
18:77140414:G:A	50	100	0.97	0.08442
18:77140467:G:C	50	100	0.99	0.1089
18:77140625:T:G	50	100	0.98	0.06264
18:77140741:A:T	50	100	0.98	0.3725
18:77140847:G:A	50	100	0.99	0.1058
18:77140915:G:A	50	100	0.98	0.2142
18:77141453:G:A	48	100	0.98	0.05574
18:77141523:C:T	48	100	0.99	0.1058
18:77141604:T:C	50	100	1	0.01325
18:77141856:C:T	50	100	0.99	0.362
18:77141955:C:G	49	100	1	0.07081
18:77141971:T:G	50	100	0.99	0.3618
18:77142035:G:T	50	100	1	0.0463
18:77142053:C:T	50	100	0.99	0.1019
18:77142069:T:C	50	100	0.8	0.01289
18:77142212:C:T	50	100	0.84	0.02015
18:77142244:A:T	50	100	0.99	0.3622
18:77142353:A:G	50	100	1	0.106
18:77142417:C:T	50	100	0.99	0.3544
18:77142868:G:A	50	100	0.99	0.3624
18:77142942:A:G	49	100	0.99	0.2012
18:77143291:A:G	50	100	0.99	0.362
18:77143292:C:T	50	100	0.79	0.01943
18:77143293:G:T	50	100	1	0.03958
18:77143815:T:C	50	100	0.99	0.1098
18:77143820:G:T	50	100	0.99	0.1098
18:77143973:A:G	50	100	1	0.0463
18:77144042:T:A	50	100	0.99	0.1708
18:77144217:G:A	50	100	0.99	0.1098
18:77144270:T:G	50	100	0.99	0.2081
18:77144397:G:A	50	100	1	0.07081
18:77144771:T:A	50	100	0.99	0.1017
18:77144816:G:A	50	100	0.99	0.362
18:77144831:A:C	50	100	1	0.0463
18:77145362:C:T	50	100	0.99	0.3678
18:77145476:C:T	50	100	0.98	0.2947
18:77145727:G:A	50	100	0.99	0.2406
18:77145798:G:A	50	100	0.91	0.01761
18:77145914:G:A	50	100	0.99	0.36870000000000003
18:77146018:A:G	50	100	0.99	0.3626
18:77146256:A:T	50	100	0.98	0.3052
18:77146327:C:G	50	100	1	0.118
18:77146330:G:A	50	100	0.99	0.1009
18:77146415:G:A	50	100	0.99	0.3023
18:77146580:T:C	50	100	1	0.1563
18:77146843:C:T	50	100	0.9	0.02596
18:77147075:G:T	50	100	0.98	0.05701
18:77147088:C:A	50	100	1	0.4105
18:77147193:T:G	50	100	1	0.03631
18:77147362:A:G	50	100	1	0.03631
18:77147509:T:C	50	100	1	0.03631
18:77147522:G:T	50	100	0.99	0.3626
18:77147594:T:A	50	100	1	0.1685
18:77147850:G:T	50	100	1	0.03631
18:77147851:T:C	50	100	1	0.03631
18:77147895:C:A	50	100	0.98	0.063
18:77147953:C:T	50	100	1	0.03631
18:77148034:G:C	50	100	0.99	0.1058
18:77148061:C:A	50	100	0.94	0.02233
18:77148077:T:C	50	100	0.99	0.1008
18:77148198:T:C	50	100	1	0.03631
18:77148445:A:T	50	100	1	0.03631
18:77148496:A:C	50	100	1	0.03631
18:77148499:C:T	50	100	0.99	0.3105
18:77148727:C:T	50	100	0.99	0.3682
18:77148829:G:A	50	100	0.98	0.06808
18:77148943:C:T	50	100	0.99	0.4926
18:77149132:C:T	50	100	1	0.0354
18:77149194:C:T	50	100	0.82	0.01761
18:77149222:T:C	50	100	0.99	0.1004
18:77149334:T:C	50	100	1	0.03631
18:77149561:C:T	50	100	1	0.0207
18:77149603:A:G	50	100	0.98	0.3059
18:77149790:G:C	50	100	1	0.03631
18:77149847:A:G	50	100	0.98	0.05501
18:77150184:A:G	50	100	0.98	0.1999
18:77150442:C:T	50	100	0.98	0.06736
18:77150669:G:A	50	100	0.98	0.05592
18:77150780:A:T	50	100	0.97	0.08533
18:77151460:A:G	50	100	0.98	0.1732
18:77151608:G:A	50	100	1	0.0325
18:77151646:C:G	50	100	0.95	0.06681
18:77151918:C:T	50	100	0.98	0.06064
18:77152231:C:A	50	100	0.98	0.4434
18:77152652:G:A	50	100	0.98	0.06391
18:77152829:G:A	50	100	1	0.3951
18:77152876:A:C	50	100	0.98	0.1797
18:77153044:A:G	50	100	1	0.3951
18:77153122:T:C	50	100	0.98	0.09677
18:77153148:C:T	50	100	0.97	0.07389
18:77153201:C:A	50	100	0.99	0.1004
18:77153368:C:G	50	100	0.98	0.06427
18:77153412:A:G	50	100	0.98	0.1728
18:77153448:A:G	50	100	1	0.3951
18:77153605:G:C	50	100	0.91	0.01779
18:77153783:C:A	50	100	1	0.3952
18:77153927:A:G	50	100	1	0.4261
18:77154362:C:T	50	100	1	0.3951
18:77154742:C:T	50	98	0.78	0.02723
18:77155081:C:T	50	100	0.97	0.05701
18:77155210:G:A	50	100	0.97	0.1981
18:77155221:C:T	50	98	0.95	0.05138
18:77155263:A:G	50	100	1	0.02651
18:77155492:A:G	50	100	0.99	0.404
18:77155771:C:A	50	100	0.96	0.07407
18:77155886:C:T	50	100	1	0.01071
18:77155891:G:A	50	100	0.97	0.09804
18:77155921:C:T	50	98	0.9	0.08388
18:77155952:C:T	50	100	1	0.02651
18:77155960:A:G	50	100	0.92	0.02741
18:77155980:C:T	50	100	0.97	0.2809
18:77155981:G:A	50	100	0.89	0.01253
18:77155999:C:G	50	100	0.99	0.4074
18:77156064:C:G	50	100	0.98	0.06318
18:77156137:A:G	50	100	0.99	0.02651
18:77156239:C:T	50	100	0.99	0.3818
18:77156244:A:G	50	100	0.97	0.1799
18:77156319:G:A	50	100	0.98	0.2322
18:77156349:G:A	50	100	0.99	0.02959
18:77156447:G:A	50	100	0.98	0.063
18:77156560:G:A	50	100	0.92	0.01053
18:77156699:T:C	50	100	0.99	0.4063
18:77157111:C:T	48	87.5	0.85	0.1728
18:77157286:T:A	50	100	0.95	0.04611
18:77157348:C:T	50	100	0.99	0.4067
18:77157373:C:T	50	100	0.96	0.07498
18:77157392:T:C	50	100	0.98	0.02941
18:77157784:G:A	50	98	0.98	0.3898
18:77158246:T:C	50	100	0.9	0.02487
18:77158259:A:G	50	96	0.97	0.3686
18:77158498:A:T	50	100	0.94	0.06609
18:77158521:T:C	50	98	0.96	0.4031
18:77158617:G:A	50	100	0.95	0.1721
18:77158621:T:C	50	98	0.96	0.3678
18:77158675:T:C	50	98	0.95	0.3675
18:77158863:C:T	50	100	0.99	0.02433
18:77159016:C:G	50	96	0.87	0.4227
18:77159050:G:C	50	100	0.86	0.1699
18:77159106:C:T	50	98	0.76	0.05882
18:77159467:A:G	50	88	0.86	0.3666
18:77159526:C:T	50	96	0.74	0.1289
18:77159560:G:A	50	100	0.94	0.05065
18:77159735:T:G	50	98	0.92	0.3125
18:77160093:C:T	50	100	0.97	0.08733
18:77160115:C:T	50	98	0.93	0.1432
18:77160318:C:T	50	96	0.91	0.08025
18:77160322:G:A	50	100	0.88	0.02142
18:77160709:C:T	50	100	0.94	0.2832
18:77160779:T:C	50	98	0.99	0.0354
18:77161326:A:T	50	86	0.85	0.152
18:77161341:T:A	48	95.8	0.87	0.124
18:77161344:A:T	46	93.5	0.89	0.1253
18:77161512:T:G	50	100	0.97	0.3108
18:77161556:C:G	50	100	0.97	0.311
18:77161597:T:A	50	100	0.97	0.311
18:77161603:C:T	50	100	0.97	0.3108
18:77161828:A:G	50	100	0.97	0.3112
18:77161875:C:T	50	100	0.96	0.4118
18:77161953:A:G	50	100	0.97	0.3115
18:77162054:A:G	50	100	0.97	0.3115
18:77162122:C:T	50	100	0.97	0.4904
18:77162123:G:C	50	100	0.97	0.3117
18:77162279:C:G	50	100	0.98	0.3115
18:77162299:C:T	50	98	1	0.03595
18:77162405:G:A	50	100	0.98	0.3143
18:77162445:A:G	50	100	0.98	0.3312
18:77162758:A:G	50	100	0.98	0.3194
18:77162853:C:T	50	98	0.97	0.3088
18:77163022:G:C	50	100	0.99	0.3203
18:77163065:T:C	50	100	0.98	0.3466
18:77163173:C:G	50	98	0.98	0.2772
18:77163276:T:C	50	100	0.86	0.02687
18:77163346:C:T	50	96	0.96	0.08188
18:77163413:C:T	50	98	0.98	0.4343
18:77163491:G:A	50	100	0.98	0.291
18:77163514:C:T	50	98	0.98	0.06118
18:77163628:C:A	50	100	0.98	0.4944
18:77163660:C:T	50	100	1	0.01325
18:77163744:C:A	49	100	0.98	0.08842
18:77163772:G:A	49	98	0.98	0.05919
18:77163994:C:T	50	98	0.99	0.05937
18:77164087:A:G	50	100	1	0.1093
18:77164106:G:A	50	100	0.93	0.01235
18:77164124:G:A	50	100	0.94	0.02233
18:77164571:G:T	50	100	0.99	0.2215
18:77164692:A:G	50	100	0.68	0.01289
18:77164834:G:A	50	100	0.98	0.4045
18:77165030:T:G	50	100	0.99	0.07208
18:77165098:C:G	50	100	0.92	0.02796
18:77165207:C:A	50	100	1	0.01198
18:77165234:G:A	50	100	1	0.01253
18:77165288:G:A	50	100	1	0.05356
18:77165562:C:T	50	100	0.99	0.02487
18:77165644:C:T	50	100	1	0.1638
18:77165671:C:T	50	100	0.92	0.02814
18:77165755:G:A	50	100	1	0.0118
18:77165857:T:C	50	100	1	0.1576
18:77165865:C:T	50	100	0.99	0.03395
18:77166070:A:C	50	100	1	0.05338
18:77166138:A:G	50	100	0.84	0.0138
18:77166256:T:G	50	100	0.99	0.2373
18:77166454:C:T	50	100	1	0.11
18:77167079:A:T	50	100	1	0.4826
18:77167436:T:G	50	100	1	0.4824
18:77167732:A:C	50	100	1	0.07444
18:77167841:A:G	50	100	0.61	0.01216
18:77167953:T:G	50	100	1	0.2077
18:77168012:G:A	50	100	1	0.1029
18:77168215:C:A	50	100	1	0.01271
18:77168272:T:C	50	100	1	0.1008
18:77168644:T:C	50	100	1	0.4149
18:77168808:T:C	50	100	1	0.05465
18:77168947:G:A	50	100	0.99	0.0394
18:77169017:A:G	50	100	1	0.3981
18:77169077:G:A	50	100	1	0.1558
18:77169181:G:T	50	100	1	0.08388
18:77169223:T:C	50	98	1	0.1999
18:77169341:G:A	50	100	1	0.3066
18:77169420:A:T	50	100	0.98	0.03667
18:77169461:T:C	50	100	0.98	0.07534
18:77169538:T:C	50	100	1	0.3591
18:77169687:C:T	50	100	1	0.2894
18:77169690:G:C	50	100	1	0.2894
18:77169704:T:A	50	100	1	0.2923
18:77169738:T:A	50	100	1	0.1097
18:77169963:C:T	50	100	1	0.4829
18:77170083:A:G	49	100	0.94	0.01162
18:77170357:G:A	50	100	1	0.01162
18:77170485:C:T	49	100	1	0.4824
18:77170529:A:C	50	100	0.99	0.01743
18:77170553:C:T	50	100	1	0.01162
18:77170579:C:T	50	100	1	0.08878
18:77170608:T:A	50	100	1	0.1812
18:77170619:A:G	50	100	1	0.1812
18:77170772:G:A	50	100	1	0.05465
18:77170784:C:T	50	100	1	0.0719
18:77170794:G:A	50	100	1	0.0719
18:77171158:C:T	50	100	1	0.199
18:77171237:G:C	50	100	1	0.1993
18:77171243:G:A	50	100	1	0.199
18:77171295:C:T	50	100	0.99	0.01743
18:77171340:C:T	50	100	1	0.199
18:77171487:T:C	50	100	1	0.05447
18:77171496:C:T	50	100	1	0.1992
18:77171569:A:G	50	100	0.82	0.03123
18:77172208:T:C	50	100	1	0.1992
18:77172351:C:T	50	100	1	0.01162
18:77172533:C:T	50	100	1	0.08424
18:77172556:G:A	50	100	1	0.05465
18:77172581:C:T	50	100	1	0.1993
18:77172617:A:G	50	100	0.98	0.1992
18:77172711:C:T	50	100	1	0.08951
18:77172918:C:T	50	100	0.98	0.07244
18:77173076:G:A	50	100	1	0.05447
18:77173080:G:C	50	100	0.99	0.1207
18:77173099:A:T	50	100	1	0.01162
18:77173201:A:G	50	100	0.86	0.01162
18:77173265:G:T	50	100	1	0.2304
18:77173442:C:T	50	100	1	0.2304
18:77173514:G:A	50	100	1	0.4553
18:77173652:C:T	50	100	1	0.01707
18:77173718:T:C	50	100	1	0.06064
18:77173795:T:C	50	100	1	0.2304
18:77173959:T:C	50	100	0.96	0.0256
18:77173985:G:A	50	100	1	0.4559
18:77174139:G:A	50	100	1	0.2304
18:77174205:T:A	50	100	1	0.02887
18:77174232:T:G	50	100	1	0.01761
18:77174386:T:C	50	100	1	0.07389
18:77174556:G:T	50	100	0.99	0.4385
18:77174582:G:A	50	100	0.99	0.2304
18:77174625:A:C	50	100	0.87	0.01144
18:77174676:G:A	50	100	1	0.01162
18:77174867:C:T	50	100	1	0.01162
18:77174891:T:C	50	98	0.99	0.2304
18:77175080:A:C	50	100	1	0.01162
18:77175268:G:A	50	100	0.88	0.01725
18:77175375:T:A	50	98	0.98	0.23
18:77175595:G:A	50	96	0.96	0.3905
18:77175697:T:A	50	98	0.95	0.1932
18:77175704:A:G	50	98	0.95	0.1934
18:77175815:T:G	50	98	0.87	0.04739
18:77175871:G:C	50	94	0.9	0.1164
18:77175909:G:C	50	100	0.7	0.04466
18:77176033:T:G	50	100	0.89	0.05447
18:77176045:G:A	50	98	0.94	0.3807
18:77176046:T:A	50	100	1	0.01126
18:77176067:G:A	50	100	0.85	0.01598
18:77176245:C:T	50	100	0.99	0.02251
18:77176249:G:A	50	100	0.96	0.02959
18:77176534:G:A	50	100	0.93	0.03613
18:77176558:A:C	50	98	1	0.01924
18:77176570:C:A	50	98	1	0.01707
18:77176659:A:G	50	98	1	0.02778
18:77176833:A:G	50	98	0.98	0.4314
18:77176866:G:A	50	100	0.95	0.07462
18:77177062:A:C	50	100	0.97	0.1467
18:77177425:A:T	50	100	0.98	0.4951
18:77177775:T:A	50	98	1	0.02796
18:77177892:T:C	50	100	0.99	0.07553
18:77177913:G:T	50	100	0.9	0.03577
18:77178237:C:T	50	98	0.98	0.1451
18:77178291:G:T	50	100	0.96	0.02324
18:77178411:C:T	50	100	0.99	0.04085
18:77178796:C:G	50	100	0.98	0.4931
18:77178968:T:C	50	100	0.98	0.2636
18:77178975:C:T	50	100	0.97	0.01743
18:77179132:T:C	50	100	0.97	0.2653
18:77179139:T:C	50	100	0.98	0.09096
18:77179166:T:C	50	100	0.99	0.1581
18:77179175:C:T	50	100	0.99	0.1581
18:77179226:C:A	50	100	0.99	0.2505
18:77179263:A:C	50	100	1	0.118
18:77179264:T:C	50	100	0.99	0.128
18:77179281:G:A	50	100	0.99	0.128
18:77179315:C:T	50	100	0.98	0.08969
18:77179328:G:A	50	100	0.98	0.1901
18:77179574:C:T	50	100	1	0.1184
18:77179901:A:G	50	100	0.98	0.1436
18:77180112:G:C	50	100	0.99	0.1429
18:77180162:T:C	50	100	0.98	0.01979
18:77180424:A:G	50	100	1	0.1155
18:77180436:C:A	50	100	0.84	0.08569
18:77180549:G:C	50	100	1	0.0236
18:77180567:T:C	50	100	1	0.08678
18:77180577:A:G	50	100	1	0.01307
18:77180658:A:C	50	100	1	0.1156
18:77180777:A:T	50	100	1	0.01507
18:77180788:G:A	50	100	1	0.01307
18:77180864:A:G	50	100	1	0.06681
18:77180883:C:T	50	100	0.99	0.03595
18:77180899:C:T	50	100	1	0.1035
18:77180975:G:T	50	100	1	0.01053
18:77180989:T:C	50	100	1	0.01507
18:77181354:G:A	50	100	0.98	0.08351
18:77181424:G:A	50	100	0.98	0.07662
18:77181497:C:T	50	100	0.99	0.1035
18:77181559:A:C	50	100	0.99	0.1144
18:77181698:T:A	50	100	0.97	0.05065
18:77181783:C:T	50	100	0.98	0.4729
18:77181840:C:T	50	100	1	0.02378
18:77182188:T:C	50	100	0.98	0.09913
18:77182285:G:T	50	100	0.98	0.09913
18:77182631:A:T	50	100	1	0.4595
18:77182676:C:T	50	98	0.92	0.02306
18:77182697:T:C	50	100	1	0.3778
18:77182701:G:T	50	100	1	0.04884
18:77182742:A:T	50	100	1	0.01997
18:77182763:A:G	50	100	0.96	0.1038
18:77183007:G:A	50	100	0.97	0.08696
18:77183026:C:T	50	100	1	0.01325
18:77183034:C:A	50	100	0.99	0.2803
18:77183054:G:C	50	100	1	0.11
18:77183124:A:G	50	100	0.98	0.2691
18:77183200:C:T	50	100	0.98	0.08424
18:77183216:A:C	50	92	0.88	0.06264
18:77183249:C:A	50	100	1	0.1387
18:77183252:G:A	50	100	1	0.1389
18:77183548:A:T	50	100	0.98	0.3059
18:77183783:T:C	50	100	1	0.01162
18:77183883:A:C	50	100	1	0.01507
18:77183917:T:C	50	100	1	0.06699
18:77184331:G:A	50	100	1	0.01507
18:77184415:A:G	50	100	1	0.01162
18:77184468:G:A	50	100	1	0.01162
18:77184500:T:C	50	100	0.97	0.05955
18:77184601:G:A	50	98	0.71	0.02179
18:77184606:C:T	50	98	0.98	0.06954
18:77184818:G:A	50	100	1	0.06699
18:77184858:G:A	50	100	1	0.3495
18:77184909:G:A	50	100	0.98	0.4198
18:77185052:C:G	50	100	0.98	0.207
18:77185525:G:A	50	100	1	0.06718
18:77185654:A:T	50	100	0.97	0.05955
18:77186206:G:A	50	100	1	0.0679
18:77186323:G:A	50	100	0.96	0.3785
18:77186325:C:T	50	100	0.85	0.01362
18:77186351:C:T	50	100	0.97	0.3602
18:77186523:A:T	50	100	0.99	0.4441
18:77186634:A:G	50	100	0.99	0.1828
18:77186682:C:T	50	100	1	0.01507
18:77187051:T:C	50	100	0.99	0.09259
18:77187529:G:A	50	100	1	0.01017
18:77187659:T:C	50	100	1	0.183
18:77187712:G:T	50	100	0.97	0.03322
18:77187813:T:G	50	100	0.99	0.02052
18:77187841:C:A	50	100	1	0.4655
18:77187961:A:G	50	100	0.98	0.03867
18:77188177:G:A	50	100	1	0.155
18:77188207:A:G	50	100	1	0.4464
18:77188296:T:C	50	100	1	0.4466
18:77188315:C:T	50	100	0.98	0.03867
18:77188418:T:C	50	100	1	0.3696
18:77188653:G:A	50	100	1	0.155
18:77188849:G:A	50	100	1	0.01053
18:77188899:C:T	50	100	0.99	0.05683
18:77188958:A:G	50	100	1	0.4495
18:77189201:G:A	50	100	1	0.01507
18:77189246:C:T	50	100	1	0.4657
18:77189302:C:T	50	100	0.9	0.01616
18:77189419:T:C	50	100	1	0.3489
18:77189464:G:A	50	100	0.88	0.0236
18:77190355:G:A	50	100	0.95	0.01289
18:77190566:G:A	50	100	1	0.01888
18:77191087:A:C	50	100	1	0.1834
18:77192112:C:T	50	100	1	0.4572
18:77192246:A:G	50	100	1	0.1445
18:77192303:A:G	50	98	0.99	0.07008
18:77192505:T:C	50	100	1	0.173
18:77192881:T:G	50	100	1	0.2229
18:77192896:C:A	50	100	0.99	0.05919
18:77192992:T:A	50	100	1	0.01452
18:77193087:A:G	50	100	1	0.01017
18:77193241:G:A	50	100	0.94	0.01307
18:77193251:T:A	50	100	0.97	0.03322
18:77193457:G:C	50	100	1	0.4067
18:77193682:A:C	50	100	1	0.1545
18:77193842:T:C	50	98	0.9	0.04412
18:77193994:G:T	50	96	0.97	0.3838
18:77193996:C:T	50	100	1	0.1832
18:77193999:T:C	50	100	1	0.1832
18:77194002:T:A	50	100	1	0.1832
18:77194108:A:G	50	100	0.99	0.01997
18:77194223:T:C	50	94	0.96	0.2311
18:77194264:C:T	50	100	1	0.1834
18:77194693:C:T	50	100	0.98	0.0679
18:77194760:T:C	50	100	0.99	0.0915
18:77194874:T:C	50	100	1	0.06808
18:77194875:G:C	50	100	1	0.01888
18:77195010:C:T	50	100	1	0.14
18:77195607:T:C	50	98	1	0.1837
18:77195920:G:T	50	100	0.98	0.07952
18:77196707:G:A	50	100	1	0.3489
18:77197054:A:G	50	100	1	0.01888
18:77197397:A:G	50	100	1	0.06718
18:77197560:C:T	50	100	0.99	0.09132
18:77197604:A:T	50	100	1	0.06718
18:77197660:T:G	50	100	1	0.01434
18:77197832:T:C	50	100	1	0.01507
18:77197929:A:G	50	100	1	0.2231
18:77197981:C:A	50	100	1	0.1834
18:77197993:T:G	50	98	0.99	0.1046
18:77198061:T:C	50	100	1	0.1834
18:77198166:G:T	50	100	1	0.2023
18:77198457:A:T	50	100	1	0.01434
18:77198459:C:T	50	100	1	0.4414
18:77198783:C:A	50	100	1	0.2023
18:77198877:G:C	50	100	1	0.01434
18:77199460:T:A	50	100	1	0.2033
18:77199770:A:T	50	100	1	0.2033
18:77199785:G:C	50	100	1	0.01888
18:77199864:C:T	50	100	1	0.2032
18:77199866:T:C	50	100	1	0.2033
18:77199988:T:A	50	100	1	0.2032
18:77200024:T:C	50	100	1	0.2032
18:77200249:C:A	50	100	1	0.3529
18:77200326:C:T	50	98	1	0.1549
18:77200387:T:G	50	100	1	0.01888
18:77200392:C:T	50	100	0.89	0.1126
18:77200434:G:A	50	100	1	0.1162
18:77200813:C:T	50	100	1	0.4406
18:77200857:A:G	50	100	1	0.3553
18:77201849:C:T	50	100	1	0.1923
18:77201858:G:A	50	100	1	0.01017
18:77201862:T:C	50	100	1	0.4406
18:77201886:A:G	50	100	1	0.3853
18:77202244:C:T	50	100	1	0.01017
18:77202335:T:C	50	100	1	0.1398
18:77202348:T:C	50	100	1	0.3522
18:77202549:C:T	50	100	1	0.1545
18:77202552:G:C	50	100	1	0.01471
18:77202699:T:C	50	100	0.99	0.439
18:77202745:C:T	50	100	1	0.07916
18:77202836:C:T	50	98	0.61	0.02197
18:77203089:G:T	50	100	1	0.01906
18:77203161:G:A	50	100	1	0.01017
18:77203322:G:A	50	100	1	0.06808
18:77203437:C:T	50	100	1	0.01017
18:77203559:G:A	50	100	0.98	0.06645
18:77203570:A:T	50	100	1	0.01797
18:77203805:A:G	50	100	0.99	0.01924
18:77203823:A:C	50	100	1	0.02905
18:77204005:C:T	50	100	1	0.09822
18:77204071:C:T	50	100	1	0.01107
18:77204105:T:A	50	100	1	0.07934
18:77204167:G:A	50	100	1	0.01888
18:77204263:A:G	50	100	1	0.02905
18:77204358:C:T	50	100	1	0.06808
18:77204411:C:A	50	100	1	0.01471
18:77204865:C:T	50	100	0.99	0.05537
18:77204895:C:T	50	96	1	0.07934
18:77204903:C:T	50	100	1	0.0187
18:77205050:T:C	50	98	1	0.1545
18:77205061:C:A	50	98	1	0.07916
18:77205354:T:C	50	98	1	0.1082
18:77205387:C:T	50	98	1	0.1082
18:77205578:G:A	50	100	1	0.02905
18:77205685:C:T	50	100	1	0.01434
18:77205801:C:T	50	100	1	0.01434
18:77205886:A:C	50	98	1	0.4372
18:77205982:C:T	50	100	1	0.1543
18:77206032:C:A	50	100	0.99	0.1727
18:77206130:G:T	49	100	1	0.173
18:77206181:A:G	50	100	1	0.07952
18:77206453:C:T	50	100	1	0.06863
18:77206586:T:A	50	100	1	0.02905
18:77206791:C:T	50	98	1	0.1919
18:77206991:A:G	50	100	1	0.07952
18:77207321:G:A	50	100	0.99	0.08097
18:77207402:T:A	50	98	1	0.173
18:77207571:C:T	50	100	0.93	0.04267
18:77207678:T:A	50	100	0.99	0.3524
18:77207806:C:T	50	100	1	0.01434
18:77207833:G:A	50	100	0.98	0.03613
18:77207835:G:T	50	100	1	0.0187
18:77207930:C:T	50	100	1	0.1541
18:77208020:C:T	50	100	0.98	0.07952
18:77208150:C:G	50	100	0.98	0.07952
18:77208425:T:C	50	100	0.98	0.07952
18:77208751:C:T	50	100	1	0.342
18:77208871:C:A	50	100	0.98	0.0797
18:77208895:G:A	50	100	0.98	0.0797
18:77208961:A:G	50	100	0.98	0.0797
18:77209193:T:C	50	98	0.98	0.0797
18:77209209:G:A	50	100	0.99	0.441
18:77209425:C:T	50	100	0.96	0.05247
18:77209573:C:A	50	100	0.99	0.0354
18:77209636:A:G	50	100	1	0.3724
18:77209730:A:G	50	100	1	0.1687
18:77209804:G:C	50	100	1	0.1992
18:77209907:G:A	50	100	1	0.1543
18:77209913:G:A	50	100	1	0.4913
18:77209972:G:A	50	100	1	0.1681
18:77210043:G:A	50	100	0.96	0.01452
18:77210113:C:T	50	100	1	0.3402
18:77210119:G:A	50	98	1	0.4212
18:77210325:T:C	50	100	0.95	0.01997
18:77210369:C:T	50	100	1	0.3531
18:77210569:G:T	50	100	1	0.01434
18:77210570:T:G	50	100	1	0.01126
18:77210624:C:T	50	100	1	0.3528
18:77210686:G:C	50	100	1	0.01434
18:77210833:G:A	50	100	1	0.01434
18:77210908:T:C	50	100	1	0.4911
18:77210960:C:G	50	100	1	0.3529
18:77210999:A:G	50	100	1	0.3401
18:77211060:C:T	50	100	1	0.3529
18:77211147:T:C	50	100	1	0.01434
18:77211191:C:G	50	100	1	0.3397
18:77211209:T:C	50	100	1	0.01017
18:77211340:C:A	50	98	1	0.4907
18:77211504:A:T	50	100	0.98	0.0354
18:77211536:G:A	50	98	1	0.425
18:77211602:G:C	50	98	1	0.3526
18:77211829:C:T	50	98	1	0.1872
18:77212031:C:T	50	100	1	0.01452
18:77212276:T:C	50	98	1	0.4891
18:77212381:C:T	50	100	1	0.2643
18:77212530:G:C	50	100	1	0.01471
18:77212643:G:A	50	98	1	0.1723
18:77212729:G:A	50	100	1	0.01471
18:77212890:A:G	50	100	0.99	0.02015
18:77213042:T:C	50	98	1	0.4889
18:77213095:G:A	50	100	1	0.1511
18:77213378:G:A	50	98	1	0.4419
18:77213391:T:C	50	98	0.99	0.478
18:77213392:G:T	50	100	0.99	0.1549
18:77213430:G:A	50	98	1	0.2899
18:77213452:C:T	50	98	1	0.2899
18:77213610:T:G	50	100	0.99	0.01471
18:77213674:C:A	50	100	0.97	0.03032
18:77213738:C:T	50	100	0.85	0.01325
18:77213860:A:T	50	100	1	0.1563
18:77214202:G:C	50	96	0.96	0.1253
18:77214225:C:T	50	96	0.93	0.0915
18:77214260:G:A	50	96	0.98	0.2834
18:77214471:T:C	50	96	0.98	0.4196
18:77214856:C:T	50	100	0.98	0.152
18:77215198:T:C	50	98	0.96	0.2829
18:77215330:C:T	50	100	0.91	0.01235
18:77215520:C:T	50	100	0.96	0.1514
18:77215607:T:C	50	100	0.96	0.1514
18:77215635:A:T	50	100	0.93	0.03123
18:77215720:C:T	50	94	0.88	0.1178
18:77215816:T:C	50	98	0.92	0.1672
18:77216535:C:A	50	98	0.86	0.09495
18:77216665:C:T	50	88	0.77	0.1349
18:77216690:G:A	50	90	0.79	0.201
18:77216694:T:C	50	100	0.87	0.02251
18:77216703:T:C	50	98	0.76	0.05247
18:77216740:A:C	50	90	0.81	0.4216
18:77216745:T:C	50	90	0.8	0.4301
18:77216818:G:C	49	100	0.86	0.08805
18:77216889:T:C	50	98	0.8	0.1396
18:77216951:A:G	50	96	0.86	0.2682
18:77217086:G:A	50	100	0.9	0.4326
18:77217234:C:T	50	100	0.87	0.1218
18:77217258:G:A	50	100	0.97	0.218
18:77217297:A:G	50	100	0.9	0.01598
18:77217419:A:G	49	100	0.9	0.06808
18:77217539:C:T	50	100	0.98	0.1923
18:77217673:A:C	50	100	0.96	0.0345
18:77217767:A:G	50	100	0.96	0.0345
18:77217940:A:G	50	100	0.97	0.0345
18:77218139:G:T	50	96	0.9	0.1271
18:77218338:C:A	50	100	0.91	0.1182
18:77218369:G:A	50	96	0.92	0.3613
18:77218423:C:T	50	100	0.99	0.2188
18:77218585:C:T	50	100	0.99	0.2173
18:77218674:A:G	50	98	0.9	0.01979
18:77218964:G:T	50	100	0.99	0.2188
18:77219009:C:T	50	100	0.99	0.2175
18:77219211:A:G	50	98	0.86	0.02614
18:77219408:C:G	50	100	0.74	0.01071
18:77219507:G:T	50	100	0.99	0.2144
18:77219657:G:A	50	100	0.9	0.03504
18:77220751:A:G	49	100	0.92	0.1144
18:77220801:G:T	50	100	0.98	0.01289
18:77221047:A:C	50	100	0.99	0.2538
18:77221521:C:T	50	100	0.91	0.1149
18:77221998:G:C	50	100	0.98	0.2175
18:77222537:T:G	50	94	0.97	0.2282
18:77222581:G:A	50	98	0.98	0.254
18:77222636:G:A	50	96	0.91	0.3308
18:77222754:A:G	50	98	0.98	0.2551
18:77223072:T:C	50	98	0.98	0.2542
18:77223518:A:C	50	96	0.95	0.2151
18:77223930:C:T	49	98	0.93	0.01616
18:77223989:A:C	50	96	0.81	0.09332
18:77224105:A:G	50	100	0.71	0.04993
18:77224188:G:A	50	98	0.98	0.05828
18:77224208:T:C	50	98	0.98	0.05828
18:77224256:A:G	50	98	0.93	0.1808
18:77224302:G:A	50	98	0.93	0.01543
18:77224322:A:T	49	98	0.93	0.1808
18:77224684:T:C	50	98	0.93	0.2295
18:77224815:C:T	50	100	0.9	0.1227
18:77224914:A:G	50	96	0.95	0.1066
18:77224963:T:G	50	96	0.96	0.1064
18:77224966:A:G	50	100	0.9	0.07389
18:77224968:T:C	50	100	0.88	0.07389
18:77225001:C:T	50	98	0.92	0.2371
18:77225071:C:T	49	98	0.91	0.2371
18:77225117:C:G	50	96	0.63	0.06572
18:77225162:G:A	50	92	0.93	0.2435
18:77225323:T:C	50	100	0.66	0.03032
18:77225505:C:T	50	92	0.89	0.1752
18:77225708:T:C	50	100	0.76	0.02524
18:77225837:T:C	50	98	0.99	0.01525
18:77226041:C:T	50	98	0.92	0.4524
18:77226088:C:T	50	100	0.92	0.02542
18:77226327:T:C	50	100	0.98	0.02542
18:77226422:T:C	50	100	0.76	0.02542
18:77226507:T:G	50	98	0.97	0.1267
18:77226576:C:T	50	100	0.92	0.03068
18:77226814:A:G	50	100	1	0.02505
18:77226842:C:A	50	100	1	0.02505
18:77227048:C:G	50	100	0.99	0.04339
18:77227090:A:G	50	100	0.74	0.04394
18:77227149:T:C	50	98	0.96	0.1037
18:77227433:A:G	50	100	0.9	0.02542
18:77227608:T:A	50	100	0.95	0.2767
18:77227631:T:C	50	100	1	0.01816
18:77227638:A:T	50	98	0.97	0.10780000000000001
18:77227749:T:G	50	98	0.98	0.1472
18:77227945:C:T	50	100	1	0.01816
18:77228070:C:G	50	100	1	0.01834
18:77228229:A:T	50	100	0.9	0.0256
18:77228277:T:G	50	100	1	0.01816
18:77228337:A:C	50	100	0.95	0.02524
18:77228356:C:T	50	100	0.96	0.4432
18:77228787:G:T	50	100	1	0.01761
18:77229084:A:G	50	100	0.98	0.0325
18:77229300:G:A	50	100	1	0.02397
18:77229613:C:T	50	100	0.96	0.4424
18:77229982:A:T	50	100	0.96	0.4606
18:77229984:T:A	50	98	0.91	0.0256
18:77230022:G:A	49	100	0.95	0.1244
18:77230063:A:T	50	100	1	0.01816
18:77230150:G:C	50	100	1	0.01816
18:77230267:T:C	50	100	1	0.01797
18:77230466:G:A	50	96	0.98	0.08297
18:77230507:A:G	50	100	1	0.01816
18:77230520:T:C	50	100	1	0.01816
18:77230550:A:G	50	100	1	0.01797
18:77230568:G:A	50	98	0.96	0.3312
18:77230587:T:C	50	98	0.96	0.319
18:77230755:A:G	50	94	0.98	0.102
18:77230841:T:C	50	100	1	0.02397
18:77231266:A:G	50	100	1	0.01797
18:77231672:T:C	50	100	0.98	0.4014
18:77231694:T:C	50	100	1	0.01816
18:77231717:C:T	50	98	0.99	0.08279
18:77231745:A:T	50	100	1	0.01816
18:77231993:C:G	50	100	1	0.01725
18:77232090:A:G	50	100	1	0.01797
18:77232179:C:T	50	98	1	0.08279
18:77232282:A:G	50	98	1	0.1009
18:77232306:C:A	50	100	1	0.01816
18:77232317:G:A	50	100	0.99	0.04503
18:77232338:C:T	50	100	0.97	0.1238
18:77232386:G:A	50	100	1	0.01779
18:77232411:C:T	50	98	1	0.1156
18:77232498:C:T	50	100	0.8	0.01561
18:77232508:A:G	50	98	1	0.1009
18:77232562:A:G	50	98	1	0.1009
18:77232638:G:A	50	98	1	0.08188
18:77232727:C:T	50	100	1	0.01816
18:77232892:T:C	50	100	1	0.1008
18:77233086:A:G	50	100	1	0.1008
18:77233092:A:T	50	100	0.98	0.03195
18:77233126:A:C	50	98	0.95	0.3357
18:77233237:A:G	50	100	1	0.08261
18:77233264:C:T	50	100	1	0.01816
18:77233614:A:G	50	100	1	0.08261
18:77233707:G:A	50	100	1	0.1009
18:77234131:A:G	50	100	1	0.118
18:77234382:C:G	50	100	0.99	0.05011
18:77234648:G:T	50	100	0.99	0.02142
18:77234704:G:A	50	100	0.99	0.13
18:77234747:C:T	50	100	1	0.09949
18:77234844:G:A	50	100	1	0.01797
18:77235191:A:G	50	98	1	0.1171
18:77235494:A:G	50	100	1	0.03268
18:77236058:C:G	50	100	0.95	0.0167
18:77236300:T:A	50	96	0.88	0.1376
18:77236368:G:A	50	100	1	0.1006
18:77236447:A:G	50	100	0.92	0.04321
18:77236542:T:C	50	98	1	0.1008
18:77236718:T:C	50	100	1	0.02397
18:77236774:G:T	50	100	1	0.1173
18:77236868:G:A	50	100	0.98	0.124
18:77237118:T:C	50	100	1	0.07171
18:77237471:A:G	50	100	1	0.09895
18:77237689:A:C	50	100	1	0.03268
18:77237873:G:A	50	100	0.99	0.27
18:77237967:C:T	50	98	0.94	0.01924
18:77238063:T:C	50	100	1	0.1171
18:77238333:G:A	50	100	1	0.01707
18:77238384:A:G	50	100	0.99	0.124
18:77238654:G:T	50	100	0.98	0.01834
18:77238679:C:T	50	100	1	0.1175
18:77238902:A:G	50	100	1	0.1173
18:77238921:C:T	50	98	0.69	0.05192
18:77239241:C:G	50	100	1	0.1184
18:77239334:A:G	50	100	1	0.1187
18:77239366:C:G	50	100	1	0.4642
18:77239412:C:T	50	100	0.94	0.08007
18:77239451:T:C	50	100	1	0.1184
18:77239555:T:A	50	100	0.94	0.02288
18:77239633:C:T	50	100	1	0.09895
18:77239916:G:A	50	100	1	0.08261
18:77239988:C:T	50	100	0.99	0.1258
18:77240240:G:A	50	100	1	0.01797
18:77240266:A:G	50	100	1	0.4646
18:77240418:G:A	50	100	1	0.01797
18:77240521:A:G	50	100	1	0.02106
18:77240544:T:C	50	100	0.99	0.3046
18:77240553:C:A	50	100	1	0.01725
18:77240632:A:G	50	100	1	0.05011
18:77240740:G:A	50	100	1	0.2702
18:77240802:T:C	50	100	1	0.09949
18:77240827:C:T	50	98	0.99	0.01834
18:77241262:G:A	50	100	1	0.06481
18:77241571:C:T	50	100	1	0.09967
18:77241584:A:G	50	100	1	0.09967
18:77241597:G:A	50	100	0.84	0.0167
18:77241649:G:A	50	100	0.97	0.04212
18:77241651:G:C	50	100	1	0.09967
18:77241685:A:G	50	100	1	0.1191
18:77241749:A:G	50	100	1	0.1
18:77241792:A:C	50	100	1	0.09913
18:77242007:G:A	50	98	1	0.2631
18:77242359:A:G	50	100	1	0.3046
18:77242521:G:A	50	100	1	0.3048
18:77242647:C:G	50	100	1	0.1238
18:77242770:C:T	50	100	1	0.01761
18:77242852:G:A	50	100	1	0.1009
18:77242905:T:A	50	100	0.72	0.01779
18:77243091:G:T	50	100	1	0.4633
18:77243261:T:C	50	100	1	0.2709
18:77243277:C:A	50	100	1	0.01761
18:77243325:C:T	50	98	1	0.2623
18:77243341:G:A	50	100	0.99	0.1963
18:77243349:G:A	50	100	1	0.0187
18:77243374:G:T	50	100	1	0.2698
18:77243476:C:A	50	100	1	0.04539
18:77243526:A:G	50	100	1	0.09985
18:77243582:C:T	50	98	1	0.09949
18:77243804:C:T	50	100	0.92	0.0167
18:77243810:A:G	50	100	1	0.2698
18:77243995:C:T	50	98	1	0.2625
18:77244030:A:G	50	98	1	0.2711
18:77244063:G:T	50	100	1	0.0748
18:77244065:C:T	50	98	0.86	0.1107
18:77244252:A:T	50	100	1	0.2711
18:77244261:C:G	50	100	1	0.2698
18:77244392:T:C	50	100	1	0.3894
18:77244765:C:T	50	100	1	0.03232
18:77245114:T:G	50	100	0.98	0.01761
18:77245366:A:G	50	100	1	0.0748
18:77245861:T:C	50	100	1	0.0748
18:77246051:G:A	50	98	1	0.02433
18:77246122:G:A	50	98	0.74	0.02941
18:77246320:A:G	50	100	1	0.01834
18:77246425:G:A	50	100	1	0.01797
18:77246651:T:C	49	100	1	0.3466
18:77246693:C:T	50	100	1	0.04539
18:77246790:C:T	50	100	1	0.3453
18:77246957:G:A	50	100	0.99	0.01761
18:77246982:C:G	50	98	1	0.2623
18:77247140:G:A	50	100	1	0.07607
18:77247169:G:T	50	100	1	0.3455
18:77247176:T:G	50	100	0.99	0.3466
18:77247341:A:G	50	100	1	0.1235
18:77247506:G:A	50	100	0.99	0.1233
18:77247663:A:C	50	100	0.96	0.02179
18:77247667:A:T	50	100	0.99	0.09931
18:77247671:A:C	50	100	1	0.3455
18:77247677:C:T	50	98	0.85	0.02687
18:77247724:A:G	50	100	0.99	0.3455
18:77247885:T:C	50	100	0.99	0.3469
18:77247980:G:A	50	96	0.97	0.2834
18:77247989:C:T	50	100	0.99	0.07171
18:77248281:C:T	49	100	0.99	0.01198
18:77248429:A:T	50	98	0.99	0.07444
18:77249071:T:A	50	100	0.99	0.3676
18:77249327:A:G	50	100	0.99	0.04993
18:77249364:C:A	50	100	0.99	0.35
18:77249441:A:G	50	100	0.98	0.3673
18:77249679:C:G	49	100	0.97	0.4867
18:77249719:T:G	50	100	0.98	0.3638
18:77249731:A:G	50	100	0.98	0.3666
18:77249747:C:T	50	100	0.96	0.01198
18:77249748:G:A	50	100	0.98	0.01797
18:77250030:T:C	50	100	0.98	0.01797
18:77250046:C:T	50	100	0.96	0.04975
18:77250127:C:G	50	98	0.96	0.09877
18:77250129:C:G	50	98	0.94	0.3373
18:77250268:A:C	50	98	0.97	0.3544
18:77250355:C:G	50	98	0.97	0.4737
18:77250491:A:G	50	98	0.96	0.3551
18:77250689:T:C	50	98	0.96	0.4751
18:77250854:G:T	50	100	0.99	0.05011
18:77251230:G:T	50	100	0.9	0.0236
18:77251271:C:T	50	100	0.98	0.04975
18:77251422:T:C	50	100	0.91	0.01725
18:77251577:G:C	50	98	0.96	0.06699
18:77251596:G:C	50	100	0.94	0.2476
18:77251677:G:A	50	100	0.88	0.01725
18:77251847:C:G	50	100	0.96	0.1222
18:77252046:G:A	50	100	0.95	0.1222
18:77252147:A:C	50	98	0.7	0.02451
18:77252387:A:G	50	100	0.9	0.05011
18:77252539:T:C	50	100	0.89	0.05011
18:77252638:G:A	50	98	0.86	0.2275
18:77252741:C:T	50	98	0.9	0.1449
18:77252788:C:T	50	100	0.95	0.02052
18:77252800:A:C	50	100	0.87	0.01816
18:77253013:C:T	44	90.9	0.64	0.01416
18:77253258:T:A	50	100	0.67	0.01834
18:77253820:C:G	50	100	0.86	0.1127
18:77253852:A:G	50	94	0.85	0.3589
18:77253862:G:C	50	100	0.84	0.01688
18:77254181:C:G	50	100	0.89	0.01797
18:77254250:T:C	50	100	0.9	0.1191
18:77254254:T:C	50	98	0.89	0.1138
18:77254268:T:C	50	100	0.9	0.2357
18:77254326:T:C	50	100	0.89	0.1494
18:77254335:G:A	50	100	0.89	0.02324
18:77254392:A:C	50	100	0.86	0.1156
18:77254547:T:G	50	100	0.76	0.02633
18:77254713:T:C	50	100	0.9	0.4172
18:77254780:T:G	50	96	0.68	0.0158
18:77254925:C:G	50	100	0.9	0.1699
18:77254935:T:A	50	98	0.9	0.4168
18:77255156:C:A	50	98	0.9	0.185
18:77255366:G:T	50	96	0.84	0.1385
18:77255456:G:A	50	94	0.72	0.0955
18:77255458:C:T	50	98	0.77	0.01126
18:77255468:C:T	50	98	0.88	0.2092
18:77255550:A:G	50	100	0.88	0.08678
18:77255553:C:A	50	100	0.88	0.08678
18:77255599:A:G	50	100	0.97	0.01598
18:77255612:C:T	50	98	0.9	0.3696
18:77255689:C:T	50	100	0.92	0.1031
18:77255708:T:C	50	98	0.9	0.1629
18:77255709:G:A	50	98	0.9	0.3526
18:77255735:T:C	50	98	0.91	0.4143
18:77255771:A:G	50	100	0.87	0.07516
18:77255801:C:A	50	100	0.84	0.02142
18:77255938:T:C	50	100	0.9	0.2358
18:77255990:T:C	50	96	0.83	0.01053
18:77256339:G:A	50	100	0.9	0.1334
18:77256371:T:C	50	98	0.9	0.3195
18:77256393:C:T	50	100	0.81	0.01344
18:77256408:C:T	50	96	0.9	0.1946
18:77256414:T:C	50	100	0.78	0.01616
18:77256420:C:T	50	100	0.75	0.01616
18:77256486:G:C	50	100	0.78	0.01053
18:77256600:T:G	50	96	0.86	0.2035
18:77256648:A:G	50	94	0.86	0.3858
18:77256687:C:G	50	98	0.84	0.05683
18:77256814:A:G	50	98	0.82	0.1438
18:77257283:T:C	50	100	0.99	0.01053
18:77257284:C:T	50	100	1	0.01035
18:77257321:A:G	50	100	0.86	0.03214
18:77257382:T:C	50	100	0.88	0.02651
18:77257493:A:G	50	100	0.87	0.02669
18:77257559:A:G	50	100	0.95	0.04484
18:77257700:G:A	50	100	0.94	0.01943
18:77257706:G:A	50	98	0.87	0.1678
18:77257717:T:C	50	98	0.86	0.2104
18:77257745:C:T	50	100	0.88	0.07062
18:77257761:T:C	50	94	0.88	0.3101
18:77257793:G:A	50	100	0.94	0.0256
18:77258738:T:C	50	86	0.76	0.1863
18:77258746:A:G	50	90	0.74	0.1204
18:77258761:G:A	49	91.8	0.72	0.07135
18:77258950:C:G	48	95.8	0.61	0.03577
18:77259441:A:C	50	100	0.71	0.04267
18:77260071:A:T	50	100	0.97	0.06954
18:77260182:C:T	50	100	0.97	0.06935
18:77260352:C:G	50	100	0.97	0.07988
18:77260452:C:G	50	100	0.97	0.08025
18:77260516:A:G	50	100	0.99	0.01961
18:77260549:T:A	50	100	0.83	0.01797
18:77260592:G:A	50	100	0.85	0.01797
18:77260600:G:A	50	100	0.97	0.08805
18:77261384:G:C	50	98	0.96	0.1514
18:77261453:A:G	50	100	0.97	0.0187
18:77261969:G:A	50	100	0.99	0.07008
18:77262124:T:G	50	100	1	0.07044
18:77262219:A:G	47	97.9	0.98	0.02578
18:77262299:G:A	50	100	0.98	0.4873
18:77262501:A:G	50	100	1	0.01797
18:77262780:G:T	50	100	0.98	0.1206
18:77262978:G:A	50	100	0.99	0.1206
18:77263584:G:A	50	100	0.91	0.1149
18:77263872:C:T	50	100	1	0.06645
18:77263968:A:C	50	100	0.99	0.2266
18:77264003:A:G	50	100	0.99	0.2266
18:77264204:T:C	50	100	1	0.03486
18:77264226:C:G	50	98	0.99	0.4735
18:77264560:C:T	50	100	1	0.1327
18:77264615:C:G	50	100	1	0.02088
18:77264630:T:C	50	100	0.99	0.1545
18:77264879:C:T	50	100	1	0.0659
18:77264896:C:A	50	100	0.99	0.0167
18:77264937:G:C	50	100	0.98	0.02179
18:77265216:G:A	50	100	1	0.02542
18:77265716:G:A	50	100	0.93	0.0216
18:77266001:T:C	50	100	1	0.06808
18:77266047:C:T	50	100	1	0.06609
18:77266076:G:T	50	100	1	0.02923
18:77266309:C:G	50	100	1	0.03486
18:77266715:A:C	50	100	1	0.0167
18:77267328:G:T	50	100	1	0.03504
18:77267511:A:G	50	100	1	0.03504
18:77267645:A:G	50	100	1	0.07099
18:77267680:G:A	50	100	1	0.06427
18:77268645:A:T	50	98	0.99	0.06391
18:77268853:G:A	50	98	0.97	0.1028
18:77269205:C:T	50	100	0.98	0.06391
18:77269355:A:G	50	100	0.98	0.06609
18:77269774:C:T	50	100	0.99	0.06808
18:77270297:T:C	50	100	0.61	0.01325
18:77270532:G:A	44	97.7	0.85	0.01416
18:77270976:T:C	50	100	0.86	0.01489
18:77271099:A:G	50	100	1	0.09296
18:77271150:A:G	50	100	0.98	0.1009
18:77271236:T:C	48	95.8	0.98	0.1841
18:77271239:G:A	49	100	1	0.01725
18:77271251:C:T	47	100	1	0.02033
18:77271256:C:G	46	97.8	0.98	0.01253
18:77271396:G:C	50	100	1	0.01707
18:77271585:C:T	50	100	1	0.132
18:77271620:T:A	50	96	0.92	0.04212
18:77271874:T:C	50	100	1	0.01852
18:77271954:C:A	50	100	0.99	0.03123
18:77271972:C:T	50	100	1	0.1509
18:77272038:T:G	50	100	0.99	0.04611
18:77272321:A:T	50	100	1	0.1325
18:77272678:C:T	50	100	1	0.06845
18:77272942:T:C	50	100	1	0.03504
18:77273222:G:T	50	100	0.99	0.1641
18:77273438:C:T	50	100	1	0.01471
18:77273479:A:G	50	100	1	0.01471
18:77274020:C:T	50	100	1	0.1351
18:77274144:A:G	50	100	1	0.01471
18:77274640:G:A	50	100	1	0.03504
18:77274641:C:G	49	100	0.99	0.1948
18:77274733:C:T	50	100	0.87	0.01507
18:77274793:T:A	50	100	1	0.01471
18:77274840:T:C	50	100	1	0.185
18:77274884:T:A	50	100	1	0.01471
18:77275051:A:T	50	100	1	0.15
18:77275073:G:A	50	100	1	0.03522
18:77275351:G:T	50	100	1	0.06935
18:77275676:A:G	50	100	1	0.1487
18:77276057:G:A	50	100	0.99	0.4864
18:77276356:C:A	50	100	1	0.0354
18:77276694:A:G	50	100	0.95	0.03704
18:77276900:A:G	50	100	1	0.01471
18:77277377:G:C	50	100	1	0.1353
18:77277394:A:G	50	100	1	0.1353
18:77278050:T:A	50	100	1	0.03558
18:77278206:C:T	50	100	1	0.1487
18:77278332:T:C	50	100	1	0.1489
18:77278390:C:T	50	100	1	0.03014
18:77278487:G:A	50	100	0.99	0.02923
18:77278541:G:A	50	100	0.99	0.4996
18:77278876:C:T	50	100	1	0.02179
18:77279006:C:T	50	100	0.99	0.4995
18:77279155:C:T	50	100	1	0.07153
18:77279597:C:T	50	100	1	0.01471
18:77279622:C:T	50	100	0.79	0.01035
18:77279684:G:A	50	100	1	0.01471
18:77280150:C:T	50	100	1	0.03885
18:77280542:C:T	50	100	1	0.05356
18:77280657:A:G	50	100	1	0.185
18:77280669:C:T	50	100	1	0.3043
18:77280769:G:A	50	100	1	0.03577
18:77280858:A:T	50	100	1	0.3894
18:77280924:T:C	50	100	1	0.08515
18:77280969:C:T	50	100	1	0.3005
18:77281049:A:C	35	85.7	1	0.08515
18:77281360:T:C	50	100	1	0.3037
18:77281380:G:C	50	100	1	0.3037
18:77281542:A:C	50	100	1	0.08515
18:77281658:T:C	50	100	1	0.08515
18:77281776:C:A	50	100	1	0.01707
18:77281843:G:A	50	100	1	0.09695
18:77281861:G:A	50	100	1	0.08515
18:77281983:G:A	50	100	1	0.3896
18:77281991:C:T	50	100	1	0.08515
18:77281992:G:C	50	100	1	0.3894
18:77282023:T:C	50	100	1	0.3896
18:77282430:T:C	50	100	1	0.08497
18:77282467:G:A	50	100	1	0.03577
18:77282591:T:A	50	100	1	0.39
18:77282704:T:C	50	100	1	0.3902
18:77282879:G:A	50	100	1	0.3902
18:77282904:T:C	50	100	1	0.06754
18:77282929:G:A	50	100	1	0.4141
18:77282992:G:A	50	100	0.98	0.03595
18:77283166:T:C	50	100	1	0.3902
18:77283573:A:T	50	100	1	0.01471
18:77283717:A:T	50	100	1	0.03577
18:77283785:T:C	50	100	0.98	0.3649
18:77283819:C:T	50	100	0.96	0.1294
18:77283881:C:T	50	100	0.97	0.1253
18:77283896:A:G	50	100	1	0.3903
18:77283946:A:G	50	100	1	0.4942
18:77283947:T:C	50	98	0.99	0.01235
18:77283965:T:G	50	100	1	0.3048
18:77283966:T:C	50	100	1	0.3166
18:77284233:C:T	50	100	1	0.08497
18:77284300:G:A	50	100	0.99	0.05991
18:77284397:C:T	50	100	1	0.3056
18:77284525:C:A	50	100	1	0.3909
18:77284680:G:T	50	100	0.98	0.1182
18:77284714:A:C	50	98	1	0.3057
18:77284851:G:A	50	100	1	0.02179
18:77284907:G:C	50	100	1	0.4897
18:77284935:C:T	50	100	0.99	0.3057
18:77285073:A:G	50	100	1	0.4895
18:77285129:A:C	50	100	1	0.4944
18:77285162:G:A	50	100	1	0.01888
18:77285500:G:C	50	100	0.99	0.3909
18:77285507:C:A	50	100	0.98	0.1215
18:77285639:C:T	50	100	1	0.4893
18:77285641:C:G	50	100	1	0.404
18:77285671:A:G	50	100	1	0.03577
18:77285677:T:C	50	98	1	0.404
18:77285702:T:C	50	96	1	0.3052
18:77285703:G:A	50	96	1	0.3054
18:77285736:T:C	50	100	1	0.08497
18:77285743:G:T	50	100	1	0.1837
18:77285849:A:G	50	100	1	0.3052
18:77285922:G:T	50	100	0.79	0.01035
18:77285930:C:T	50	100	1	0.05737
18:77285970:A:G	50	100	1	0.09858
18:77286032:C:T	50	100	1	0.01888
18:77286033:G:A	50	100	1	0.4893
18:77286110:T:A	50	100	1	0.08515
18:77286282:T:C	50	100	1	0.4041
18:77286377:A:C	50	98	1	0.3056
18:77286421:A:G	50	100	1	0.08497
18:77286702:T:G	50	100	1	0.03032
18:77286720:T:C	50	100	1	0.03595
18:77286750:A:G	50	100	1	0.08515
18:77286771:A:G	50	100	1	0.08551
18:77286830:C:T	50	98	1	0.4897
18:77286889:A:G	50	98	1	0.4897
18:77286917:A:C	50	100	1	0.08515
18:77287008:C:T	50	98	1	0.4897
18:77287044:A:C	50	98	1	0.4041
18:77287117:A:G	50	98	1	0.4041
18:77287121:G:T	50	100	1	0.08515
18:77287137:C:G	50	98	1	0.4041
18:77287217:A:G	50	96	0.92	0.04194
18:77287251:G:A	50	100	1	0.04611
18:77287420:T:G	50	96	1	0.4043
18:77287426:G:A	50	98	1	0.4897
18:77287606:C:A	50	98	1	0.4043
18:77287661:A:G	50	98	1	0.4043
18:77287876:G:A	50	98	0.99	0.4897
18:77287967:G:A	50	100	1	0.09858
18:77288015:A:C	50	100	1	0.02179
18:77288039:A:G	50	98	1	0.4897
18:77288215:G:T	50	98	1	0.4041
18:77288301:C:G	50	100	0.95	0.01035
18:77288334:G:A	50	100	1	0.08515
18:77288358:C:T	50	98	1	0.4897
18:77288389:C:T	50	98	1	0.4897
18:77288655:T:G	50	100	1	0.08515
18:77288710:T:G	50	100	1	0.04611
18:77288731:A:T	50	98	1	0.4041
18:77288776:A:C	50	100	0.99	0.1948
18:77288798:T:A	50	98	1	0.4898
18:77288845:C:T	50	98	1	0.3057
18:77288919:G:A	50	98	1	0.4898
18:77288967:A:G	50	98	1	0.4898
18:77288990:T:A	50	98	1	0.1004
18:77289024:G:A	50	98	1	0.4898
18:77289229:T:G	50	98	1	0.4041
18:77289237:G:T	50	98	1	0.4897
18:77289324:A:G	50	100	1	0.08515
18:77289480:T:C	49	100	1	0.407
18:77289486:C:T	50	100	0.89	0.06028
18:77289487:G:A	49	100	1	0.4895
18:77289691:C:T	50	100	1	0.4897
18:77289827:C:T	50	100	1	0.4897
18:77289828:G:T	50	100	1	0.03141
18:77290107:A:G	50	100	1	0.4897
18:77290162:T:C	50	100	1	0.4041
18:77290243:A:G	50	100	1	0.03595
18:77290279:C:T	50	100	1	0.4895
18:77290352:A:C	50	100	1	0.4898
18:77290394:C:T	50	100	1	0.4897
18:77290438:C:T	50	100	1	0.4041
18:77290645:G:C	50	100	1	0.08515
18:77290800:G:T	50	100	1	0.4897
18:77290811:T:C	50	100	1	0.4045
18:77291076:C:T	50	100	1	0.4897
18:77291154:T:C	50	100	1	0.3056
18:77291155:G:A	50	100	1	0.4897
18:77291175:C:T	50	100	1	0.4897
18:77291198:A:G	50	100	1	0.404
18:77291464:C:T	50	100	1	0.06009
18:77291548:G:C	50	100	1	0.08515
18:77291602:G:A	50	100	1	0.01035
18:77291655:C:A	50	100	1	0.0984
18:77291793:A:G	50	100	1	0.4041
18:77291843:G:A	50	100	1	0.08515
18:77291902:A:G	50	100	1	0.08515
18:77292141:G:A	50	96	1	0.4989
18:77292223:C:T	50	100	1	0.03595
18:77292293:G:A	50	100	1	0.4072
18:77292374:A:G	50	100	1	0.1952
18:77292530:A:G	50	100	1	0.09858
18:77292589:G:A	50	100	1	0.4074
18:77292613:C:T	50	100	1	0.4074
18:77292735:A:G	50	100	1	0.4076
18:77292797:A:G	50	100	1	0.4074
18:77292803:T:C	50	98	0.99	0.0138
18:77292814:T:C	50	100	1	0.4929
18:77292819:A:T	50	100	1	0.09858
18:77292981:C:T	50	100	1	0.4074
18:77293118:T:A	50	100	1	0.3086
18:77293160:C:T	50	100	1	0.08533
18:77293163:A:G	50	100	1	0.3074
18:77293233:C:T	50	100	1	0.08515
18:77293240:G:A	50	100	1	0.4929
18:77293384:G:A	50	100	1	0.4931
18:77293563:C:G	50	100	0.99	0.3911
18:77293603:C:T	50	100	0.99	0.08515
18:77294129:G:A	50	96	0.98	0.4818
18:77294222:G:A	50	88	0.97	0.4276
18:77294301:C:A	50	100	0.98	0.08515
18:77294504:C:G	50	100	1	0.03595
18:77294524:A:G	50	100	0.99	0.08097
18:77294588:A:G	50	100	1	0.03595
18:77294733:C:A	50	100	1	0.08551
18:77294879:C:G	50	100	1	0.0167
18:77294891:G:T	50	100	1	0.4935
18:77294929:C:T	50	100	1	0.4935
18:77294941:A:G	50	100	0.99	0.08515
18:77294942:T:C	50	100	1	0.4935
18:77295098:C:T	50	100	0.66	0.01924
18:77295156:C:T	50	100	1	0.4938
18:77295204:T:C	50	100	1	0.1952
18:77295258:T:G	50	98	0.99	0.0118
18:77295283:G:A	50	100	1	0.03595
18:77295392:A:G	50	100	1	0.1992
18:77295475:G:T	50	100	0.99	0.4936
18:77295659:C:T	50	100	0.98	0.08515
18:77295732:A:G	50	100	1	0.408
18:77295781:G:A	50	100	0.98	0.08515
18:77295805:G:A	50	100	0.98	0.08515
18:77295842:G:A	50	100	0.98	0.08515
18:77295871:C:T	50	100	0.91	0.01471
18:77295997:C:T	50	100	0.99	0.4935
18:77296076:C:T	50	98	0.99	0.408
18:77296273:T:C	50	100	0.98	0.08533
18:77296339:G:A	50	100	0.98	0.1253
18:77296730:G:T	50	98	0.98	0.08533
18:77296759:G:A	50	98	0.94	0.02124
18:77296823:A:G	50	100	0.99	0.187
18:77296872:G:T	50	100	1	0.08878
18:77297030:T:C	50	100	0.99	0.09749
18:77297066:T:A	50	100	0.99	0.4976
18:77297235:A:C	50	100	0.98	0.08497
18:77297423:C:T	49	100	0.96	0.1877
18:77297424:G:A	50	98	1	0.09731
18:77297518:T:G	50	100	0.98	0.3967
18:77297519:T:C	50	100	0.98	0.3967
18:77297556:T:C	50	100	0.99	0.4168
18:77297663:T:G	50	100	0.98	0.3963
18:77297814:T:C	50	100	0.98	0.1879
18:77297899:C:T	50	100	0.96	0.03595
18:77297915:A:G	50	100	0.94	0.02106
18:77297981:A:G	50	100	0.97	0.1621
18:77298002:T:C	50	100	0.96	0.01634
18:77298052:A:G	50	100	0.97	0.2876
18:77298279:G:A	50	98	0.96	0.348
18:77298313:G:A	50	100	1	0.01561
18:77298346:G:A	50	100	1	0.01561
18:77298347:G:C	50	100	1	0.0158
18:77298352:C:T	50	100	1	0.01525
18:77298353:G:C	50	96	0.96	0.3593
18:77298357:G:C	50	100	1	0.01525
18:77298358:A:G	50	100	1	0.01525
18:77298386:G:A	50	100	1	0.01525
18:77298523:A:G	50	100	0.96	0.3221
18:77298576:C:T	50	100	0.96	0.3219
18:77298608:A:T	50	100	0.94	0.1294
18:77298694:A:G	50	100	0.94	0.116
18:77298790:C:T	50	100	0.95	0.1781
18:77298899:A:G	50	100	0.95	0.03595
18:77298920:T:C	50	100	0.96	0.09423
18:77298938:G:A	50	100	0.99	0.07153
18:77298956:C:T	50	98	0.96	0.3199
18:77298967:C:T	50	98	0.96	0.3197
18:77299190:C:T	50	100	1	0.02288
18:77299208:C:T	50	100	0.98	0.1983
18:77299263:C:T	50	100	0.98	0.05483
18:77299506:G:A	50	96	0.94	0.1325
18:77299572:C:T	50	100	0.97	0.10780000000000001
18:77299764:C:T	50	98	0.93	0.1843
18:77299983:T:C	50	100	0.96	0.1688
18:77300023:T:C	50	100	0.97	0.1578
18:77300062:T:A	50	100	0.97	0.1589
18:77300129:T:A	50	100	0.95	0.1836
18:77300177:T:C	50	100	0.92	0.1647
18:77300300:G:A	50	100	0.89	0.07861
18:77300513:C:T	50	100	0.89	0.03631
18:77300519:C:T	50	100	0.94	0.0837
18:77300523:G:A	50	100	0.95	0.1957
18:77300608:A:G	50	98	0.97	0.3252
18:77300744:C:T	50	100	0.98	0.01144
18:77301112:G:T	50	98	0.97	0.1006
18:77301174:C:G	50	98	0.96	0.157
18:77301363:G:A	50	96	0.97	0.4613
18:77301510:C:A	50	100	0.98	0.1409
18:77301896:C:T	50	100	0.88	0.01416
18:77301949:G:A	50	100	0.92	0.0207
18:77302013:C:T	50	100	0.98	0.04248
18:77302019:C:T	50	100	0.97	0.08969
18:77302041:C:T	50	100	0.98	0.1411
18:77302197:C:A	50	100	0.98	0.1411
18:77302468:A:C	50	94	0.97	0.4985
18:77302489:C:T	50	100	0.99	0.01216
18:77302542:C:T	50	100	0.98	0.08969
18:77302871:T:C	50	100	0.99	0.01416
18:77303428:A:C	50	98	0.97	0.1723
18:77303607:A:G	50	98	0.96	0.155
18:77303624:G:A	50	100	0.91	0.02033
18:77303641:A:G	50	98	0.95	0.3751
18:77303656:T:A	50	98	0.93	0.3762
18:77303891:C:T	50	96	0.98	0.3584
18:77303953:G:A	50	100	0.99	0.09386
18:77304393:C:T	50	100	1	0.01325
18:77304436:A:G	50	100	0.99	0.09368
18:77304593:T:G	50	100	1	0.03813
18:77304607:C:G	50	100	0.71	0.01688
18:77304655:G:C	50	96	1	0.2747
18:77304705:C:T	50	96	1	0.2747
18:77304794:C:T	50	96	1	0.2745
18:77304908:C:T	50	96	0.99	0.1411
18:77305016:G:T	50	98	0.99	0.1614
18:77305321:T:C	50	98	1	0.2901
18:77305398:C:T	50	100	1	0.01834
18:77305635:C:T	50	100	1	0.0118
18:77305879:A:G	50	100	1	0.03813
18:77306050:A:G	50	100	1	0.05084
18:77306580:A:G	50	96	1	0.327
18:77306598:C:T	50	98	1	0.2649
18:77306627:T:A	50	100	1	0.1049
18:77307669:G:T	50	98	1	0.2605
18:77307735:C:G	50	96	0.99	0.4227
18:77307888:C:T	50	98	1	0.2509
18:77307941:T:C	50	100	1	0.05084
18:77307950:C:T	50	100	0.98	0.0167
18:77307986:C:A	50	100	0.96	0.01271
18:77308038:G:A	50	98	0.99	0.1558
18:77308214:C:T	50	96	1	0.4488
18:77308240:T:C	50	100	1	0.03667
18:77308576:A:G	50	100	1	0.03958
18:77308587:A:G	50	100	1	0.0216
18:77308697:T:C	50	100	1	0.03776
18:77308719:C:T	50	100	0.99	0.04158
18:77308805:A:G	50	100	1	0.04012
18:77309009:T:C	50	100	0.98	0.05192
18:77309100:T:C	50	100	0.99	0.161
18:77309495:G:A	50	100	1	0.01344
18:77309960:T:G	50	100	1	0.02288
18:77309998:C:G	50	100	1	0.02288
18:77310105:C:T	50	94	0.99	0.4174
18:77310356:G:A	50	100	1	0.02306
18:77310576:G:C	50	100	1	0.02288
18:77310618:G:T	50	100	1	0.02306
18:77310663:A:T	50	100	1	0.02288
18:77310939:A:G	50	100	1	0.02288
18:77311087:G:A	50	96	0.98	0.4172
18:77311425:T:C	50	100	1	0.01852
18:77311580:T:A	50	100	1	0.0719
18:77311641:A:T	50	100	1	0.02306
18:77311732:A:G	50	100	1	0.0719
18:77311933:G:A	49	100	1	0.02288
18:77312131:A:T	50	100	1	0.02288
18:77312276:C:T	50	100	0.97	0.01053
18:77312603:A:G	50	100	1	0.1612
18:77312652:A:T	50	100	1	0.02288
18:77312828:G:A	50	100	1	0.02288
18:77312854:G:A	50	100	0.91	0.01707
18:77312967:C:T	50	100	1	0.1612
18:77313387:A:G	50	100	1	0.02288
18:77313574:T:A	50	100	1	0.02288
18:77313576:A:C	50	100	1	0.02288
18:77313681:A:G	50	100	1	0.07153
18:77313906:T:C	50	100	1	0.05265
18:77313968:C:G	50	100	1	0.02288
18:77314087:A:C	49	98	1	0.01834
18:77314095:C:T	49	98	1	0.07153
18:77314187:G:A	48	100	1	0.0187
18:77314221:C:T	50	98	0.85	0.03867
18:77314264:A:G	50	100	1	0.01834
18:77314311:T:C	50	100	0.97	0.1284
18:77314315:A:G	50	100	0.78	0.0256
18:77314413:C:A	50	100	0.93	0.03776
18:77314442:A:G	50	100	0.99	0.03631
18:77314681:G:T	50	96	0.98	0.4724
18:77314716:T:C	50	98	0.99	0.299
18:77314770:T:C	50	98	0.98	0.1371
18:77314858:A:G	50	98	0.99	0.3824
18:77315088:G:A	50	100	1	0.01344
18:77315391:A:T	50	96	0.99	0.4697
18:77315565:C:T	50	100	1	0.0187
18:77315602:T:G	50	100	0.94	0.01652
18:77316033:C:A	50	98	0.98	0.2304
18:77316065:C:A	50	100	0.98	0.01307
18:77316159:G:T	50	100	0.97	0.01307
18:77316360:A:G	50	98	0.99	0.2901
18:77316545:A:G	50	98	0.99	0.3428
18:77316732:T:C	50	100	1	0.01325
18:77316784:A:C	50	100	1	0.01325
18:77317157:A:G	50	100	1	0.0187
18:77317325:G:A	50	100	1	0.03195
18:77317326:A:T	50	100	1	0.03177
18:77317628:C:T	50	98	0.95	0.1224
18:77317768:C:T	50	98	0.94	0.1182
18:77318020:C:A	50	98	0.94	0.1138
18:77318036:A:G	50	100	1	0.0138
18:77318292:G:A	50	100	1	0.01797
18:77318309:G:A	50	100	1	0.03177
18:77318450:A:G	50	100	1	0.03177
18:77318700:C:T	50	100	1	0.01797
18:77319007:A:G	50	98	0.97	0.2308
18:77319712:T:C	50	100	0.82	0.04194
18:77319803:A:G	50	98	0.69	0.03214
18:77319943:A:G	50	94	0.81	0.1055
18:77320087:T:A	50	100	0.88	0.02996
18:77320163:A:G	50	92	0.84	0.4679
18:77320398:A:G	50	100	0.8	0.01452
18:77320432:G:T	50	100	0.82	0.01162
18:77320545:A:G	50	100	0.93	0.0167
18:77320547:C:G	50	92	0.84	0.2362
18:77320612:G:A	50	98	0.77	0.01943
18:77320779:G:A	50	94	0.88	0.2694
18:77320785:A:G	50	100	0.99	0.01253
18:77321016:A:G	50	100	0.95	0.128
18:77321280:C:T	50	94	0.94	0.1554
18:77321616:A:G	50	96	0.95	0.1614
18:77321640:C:T	50	100	0.84	0.01616
18:77322141:T:C	50	96	0.92	0.1975
18:77322354:A:G	50	100	0.99	0.01961
18:77323074:G:A	50	100	0.95	0.0915
18:77323258:A:G	50	100	0.95	0.0915
18:77324138:C:T	50	94	0.65	0.02033
18:77324599:A:G	50	100	0.93	0.2854
18:77325000:C:T	50	100	0.92	0.2845
18:77325077:A:G	50	100	1	0.04158
18:77325342:A:C	50	98	0.8	0.01271
18:77326053:T:C	50	100	0.93	0.02197
18:77326153:C:T	50	100	1	0.02015
18:77326736:A:G	50	100	0.88	0.1316
18:77327226:A:G	50	100	1	0.04158
18:77327275:C:G	50	100	0.96	0.1124
18:77327362:T:A	50	98	1	0.04139
18:77327363:A:G	50	98	1	0.04139
18:77327366:G:T	50	98	1	0.04139
18:77327529:A:G	49	95.9	0.99	0.063
18:77327617:T:G	50	100	1	0.04158
18:77327761:G:A	49	100	1	0.02669
18:77327864:T:C	50	96	0.99	0.06318
18:77327979:G:A	50	100	1	0.02687
18:77328043:A:G	50	84	0.99	0.063
18:77328384:A:G	50	100	1	0.02687
18:77328463:T:G	50	100	0.98	0.1127
18:77328487:C:T	50	100	0.91	0.2515
18:77328643:A:G	50	100	0.99	0.06463
18:77328691:G:T	50	100	0.99	0.06445
18:77328817:C:T	50	100	1	0.02687
18:77329195:C:T	50	100	0.91	0.2665
18:77329196:G:A	50	100	0.84	0.01489
18:77329297:G:A	50	100	0.99	0.04757
18:77329446:T:C	50	100	1	0.03558
18:77329489:A:G	50	100	0.83	0.01543
18:77329590:A:G	50	100	0.82	0.01561
18:77329917:A:G	50	100	0.99	0.01707
18:77330010:G:A	50	100	1	0.06481
18:77330194:T:C	50	100	0.98	0.06481
18:77330313:A:C	50	100	1	0.01471
18:77330464:C:A	50	100	0.99	0.01489
18:77330834:G:C	50	100	0.92	0.1324
18:77330946:A:G	50	100	1	0.03613
18:77331208:A:G	50	100	0.81	0.01507
18:77331361:A:T	49	85.7	0.84	0.03994
18:77331567:C:T	50	100	0.96	0.02233
18:77331941:T:C	50	100	0.99	0.01489
18:77332437:A:T	50	100	1	0.02869
18:77332632:C:T	50	100	0.94	0.08624
18:77332735:A:G	50	100	0.82	0.01525
18:77332738:C:A	50	100	0.99	0.128
18:77332835:T:C	50	100	0.9	0.02251
18:77332921:G:A	50	100	1	0.06481
18:77333035:T:A	50	100	0.98	0.1313
18:77333166:T:G	50	100	0.96	0.01924
18:77333218:C:G	50	96	0.89	0.2963
18:77333231:G:A	50	98	0.88	0.01961
18:77333378:T:C	48	100	0.96	0.01924
18:77333380:A:C	50	100	0.96	0.01924
18:77334003:T:C	50	100	0.99	0.0236
18:77334047:A:G	50	96	0.92	0.4802
18:77334082:G:A	50	100	0.96	0.1066
18:77334156:C:T	50	100	1	0.02905
18:77334697:A:G	50	100	0.99	0.0236
18:77334841:C:T	50	100	0.99	0.0236
18:77335073:A:G	50	100	0.99	0.07898
18:77335096:G:A	50	100	0.89	0.01489
18:77335187:G:A	50	100	0.98	0.1649
18:77335574:G:A	50	100	0.99	0.02342
18:77335680:T:C	50	100	1	0.02687
18:77335832:A:G	50	100	0.98	0.1645
18:77336153:C:T	50	98	0.93	0.1995
18:77336195:C:T	50	100	0.98	0.1645
18:77336250:A:G	50	100	0.99	0.01489
18:77336487:G:A	50	100	0.98	0.02687
18:77336746:G:A	50	100	0.92	0.2653
18:77336950:A:T	50	100	1	0.1225
18:77337118:C:T	50	100	0.92	0.2647
18:77337445:G:A	50	100	1	0.02015
18:77337494:C:T	50	100	0.94	0.09041
18:77337764:T:C	50	100	0.98	0.02651
18:77337854:G:A	50	100	0.99	0.01471
18:77337979:C:T	50	100	1	0.1222
18:77338022:T:G	50	100	1	0.1222
18:77338261:C:A	50	100	0.99	0.0472
18:77338811:C:T	50	100	0.99	0.09078
18:77338982:T:C	50	100	0.98	0.09423
18:77339113:A:G	50	100	0.98	0.05301
18:77339116:G:A	50	96	0.89	0.1311
18:77339150:C:T	50	98	0.93	0.07389
18:77339557:T:C	50	100	0.85	0.02142
18:77339989:C:T	50	100	0.95	0.02088
18:77340183:G:A	50	100	0.96	0.09296
18:77340331:C:G	50	100	0.93	0.04521
18:77340555:T:G	50	100	0.92	0.201
18:77340564:A:T	50	100	0.93	0.01307
18:77340585:A:G	50	96	0.89	0.4524
18:77341026:T:C	50	100	0.82	0.01943
18:77341237:C:A	50	96	0.63	0.01997
18:77341302:C:T	50	98	0.81	0.04194
18:77341402:A:G	50	92	0.75	0.1213
18:77341486:G:C	50	100	0.94	0.01561
18:77341517:T:C	50	98	0.96	0.0345
18:77341773:G:A	50	98	0.75	0.04194
18:77341802:T:C	50	100	0.97	0.01471
18:77341995:T:G	50	100	0.9	0.04267
18:77342041:A:G	50	100	0.84	0.01507
18:77342826:G:A	50	100	0.91	0.1756
18:77342833:C:T	50	92	0.84	0.3001
18:77342868:C:T	50	100	0.98	0.01761
18:77343073:T:C	50	100	0.96	0.06808
18:77343114:C:T	50	100	0.94	0.1863
18:77343199:C:T	50	96	0.7	0.06899
18:77343313:C:T	50	100	0.91	0.0728
18:77343507:G:T	49	100	0.86	0.05465
18:77343825:C:A	50	100	0.96	0.07298
18:77344268:C:T	50	98	0.96	0.03704
18:77344328:T:C	50	100	0.98	0.3983
18:77344649:C:T	50	100	1	0.02106
18:77344759:T:C	50	100	1	0.02197
18:77344872:T:C	50	100	0.97	0.07516
18:77344950:T:C	50	100	0.97	0.1888
18:77345054:G:A	50	98	0.88	0.04194
18:77345301:C:T	50	100	0.97	0.1349
18:77345449:C:T	50	100	1	0.02106
18:77345739:C:T	50	100	0.97	0.05283
18:77345898:C:A	50	100	0.71	0.02633
18:77345997:A:G	50	100	0.95	0.1102
18:77346049:T:G	50	100	0.96	0.0354
18:77346212:T:C	50	100	0.99	0.4343
18:77347116:A:G	50	100	0.98	0.4172
18:77347279:A:T	50	100	0.98	0.4199
18:77347393:C:T	50	100	1	0.02088
18:77347404:T:G	50	98	0.9	0.04194
18:77347413:C:G	50	100	0.99	0.4314
18:77347630:C:A	50	100	0.97	0.1342
18:77347781:T:C	50	100	0.95	0.03558
18:77347823:T:C	50	100	0.97	0.1342
18:77347965:C:T	50	100	0.99	0.09241
18:77348067:C:T	50	100	1	0.02088
18:77348220:C:T	50	100	0.99	0.07335
18:77348452:C:T	50	100	0.95	0.03577
18:77348778:C:T	50	100	0.99	0.323
18:77348997:G:T	50	100	0.95	0.03558
18:77349028:G:A	50	100	0.98	0.469
18:77349032:C:T	50	100	0.99	0.4326
18:77349166:G:A	50	98	0.99	0.3233
18:77349279:G:A	50	98	0.98	0.4682
18:77349403:G:T	50	100	0.96	0.03286
18:77349450:A:T	50	100	0.95	0.03577
18:77349990:T:C	50	96	0.82	0.0797
18:77350007:T:A	50	100	0.99	0.04139
18:77350629:C:T	50	100	0.98	0.1342
18:77351006:T:C	50	100	1	0.04158
18:77351158:A:T	50	100	0.6	0.04829
18:77351286:C:A	50	100	0.99	0.07317
18:77351292:C:T	50	100	0.99	0.1358
18:77351403:C:T	50	100	0.98	0.4782
18:77351417:C:T	50	100	0.98	0.1879
18:77351568:C:T	50	100	0.82	0.02433
18:77351874:A:G	46	93.5	1	0.04176
18:77351939:C:T	50	100	0.99	0.3889
18:77352320:T:G	50	98	0.94	0.1972
18:77352875:C:T	50	98	0.98	0.1336
18:77352905:C:A	50	100	0.99	0.1496
18:77353025:C:T	50	100	0.99	0.1496
18:77353306:C:T	50	100	0.99	0.1009
18:77353340:C:T	50	98	0.97	0.1247
18:77353750:A:C	50	100	1	0.05102
18:77353765:T:C	50	98	0.98	0.3902
18:77353806:A:C	50	98	0.98	0.2954
18:77354014:C:T	50	100	0.98	0.4693
18:77354062:C:T	50	100	0.98	0.1921
18:77354157:A:G	50	100	1	0.05265
18:77354195:G:A	50	98	0.99	0.1282
18:77354327:G:T	50	98	0.96	0.1763
18:77354370:C:T	50	98	0.94	0.05156
18:77355003:T:C	50	100	0.97	0.07444
18:77355215:T:C	50	100	0.95	0.1215
18:77355571:A:G	50	100	0.97	0.4662
18:77356125:G:A	50	98	0.98	0.1532
18:77356153:G:A	50	98	0.99	0.1532
18:77356335:T:A	50	100	0.98	0.2148
18:77356512:C:A	50	98	0.98	0.4105
18:77356850:T:C	50	100	0.98	0.01852
18:77357105:G:A	50	100	1	0.04375
18:77357179:G:C	50	100	0.98	0.05338
18:77357270:A:G	50	98	0.94	0.0285
18:77357320:G:A	50	98	0.98	0.1458
18:77357511:G:A	50	98	0.99	0.3725
18:77357849:G:A	50	98	0.96	0.1501
18:77358521:T:G	50	100	0.97	0.07407
18:77358944:A:T	50	100	0.99	0.132
18:77359080:A:G	50	98	0.98	0.2328
18:77359106:T:C	50	98	0.98	0.3662
18:77359184:A:G	50	100	0.98	0.07444
18:77359266:C:T	50	100	0.88	0.01434
18:77359423:G:A	50	100	1	0.0443
18:77359628:C:A	50	100	1	0.04394
18:77359651:A:G	50	98	0.98	0.2329
18:77359882:T:G	50	100	1	0.04394
18:77360046:C:T	50	100	0.95	0.05447
18:77360047:G:A	50	100	0.94	0.0423
18:77360054:A:G	50	100	0.99	0.1318
18:77360484:T:C	50	100	0.98	0.04012
18:77360514:T:C	50	98	0.98	0.2326
18:77360629:C:T	50	100	0.98	0.05338
18:77360975:T:G	50	98	0.99	0.1458
18:77361292:A:G	50	100	0.97	0.07444
18:77361319:C:A	50	100	0.98	0.05483
18:77361369:G:A	50	98	0.98	0.2326
18:77361497:A:G	50	100	0.98	0.07625
18:77361617:T:C	50	98	0.98	0.4651
18:77362112:A:G	50	100	0.81	0.02905
18:77363806:G:A	50	100	0.95	0.02397
18:77363873:G:A	50	100	0.95	0.07462
18:77364097:G:A	50	98	0.96	0.2326
18:77364248:A:G	50	100	0.99	0.01997
18:77365314:C:T	50	100	0.92	0.1282
18:77365327:C:T	50	100	0.92	0.1282
18:77365362:C:T	50	98	0.97	0.2259
18:77365453:G:A	50	98	0.96	0.2242
18:77365753:G:A	50	98	0.92	0.1284
18:77366431:G:A	50	100	0.84	0.0118
18:77366499:T:C	50	98	0.7	0.03558
18:77366508:C:G	50	100	0.7	0.02524
18:77367437:C:A	50	100	0.93	0.01071
18:77368204:A:G	50	100	0.8	0.01017
18:77368482:T:C	50	96	0.96	0.4644
18:77368621:C:T	50	100	0.87	0.01434
18:77368649:G:C	50	98	0.98	0.4348
18:77368700:C:T	50	98	0.98	0.4343
18:77368851:A:G	50	98	0.98	0.4337
18:77368884:A:G	50	98	0.9	0.07008
18:77369055:G:T	50	100	0.9	0.04103
18:77369334:A:G	50	98	0.98	0.433
18:77369400:T:C	50	98	0.98	0.4319
18:77369409:G:A	50	98	0.84	0.01107
18:77369447:T:C	50	98	0.99	0.4314
18:77369510:T:G	50	98	0.99	0.43120000000000003
18:77369577:T:C	50	98	0.99	0.4303
18:77369719:C:A	50	98	0.99	0.43120000000000003
18:77370204:A:G	50	96	0.98	0.3649
18:77370334:A:G	50	100	0.94	0.4194
18:77370336:G:A	50	98	0.83	0.05247
18:77370343:T:C	50	100	0.94	0.419
18:77370449:T:G	50	98	0.97	0.3653
18:77370455:G:A	50	100	0.9	0.02324
18:77370669:G:T	50	98	0.86	0.01107
18:77370744:G:A	50	98	0.88	0.04575
18:77370791:T:C	50	98	0.98	0.4306
18:77370924:A:C	50	100	0.96	0.12
18:77371358:A:G	50	96	0.98	0.3649
18:77371393:T:C	50	98	0.99	0.431
18:77371446:C:T	50	98	0.98	0.2017
18:77371597:G:A	50	98	0.99	0.431
18:77371800:T:G	50	96	0.94	0.1276
18:77371899:G:A	50	98	0.96	0.3319
18:77371909:A:G	50	100	0.88	0.02614
18:77372044:G:A	50	96	0.95	0.2331
18:77372245:G:A	50	92	0.96	0.4377
18:77372330:A:G	50	92	0.96	0.4372
18:77372386:T:C	50	100	0.93	0.1198
18:77372421:A:C	50	100	0.93	0.1294
18:77372438:T:C	50	92	0.93	0.3653
18:77372635:A:T	50	100	0.86	0.02306
18:77372763:A:G	50	92	0.94	0.4374
18:77372776:C:T	50	92	0.94	0.4377
18:77373207:G:A	42	83.3	0.89	0.4363
18:77373219:G:A	41	75.6	0.82	0.4544
18:77373343:C:T	48	95.8	0.81	0.05247
18:77373627:G:A	50	94	0.92	0.2279
18:77373780:G:A	50	98	0.93	0.1983
18:77374128:A:G	50	98	0.86	0.04666
18:77374158:A:G	50	98	0.79	0.01035
18:77374231:G:C	50	94	0.92	0.3927
18:77374454:A:G	50	98	0.86	0.1574
18:77374492:A:G	50	98	0.86	0.1561
18:77374519:G:A	50	94	0.86	0.2596
18:77374613:G:A	50	98	0.82	0.07607
18:77374706:G:T	50	100	0.82	0.09895
18:77374787:G:A	50	96	0.77	0.3125
18:77374824:T:C	50	100	0.81	0.03922
18:77375044:C:A	50	86	0.7	0.2783
18:77375115:C:T	50	92	0.73	0.2159
18:77375242:C:T	50	100	0.94	0.01507
18:77375266:G:A	50	98	0.7	0.01471
18:77375298:A:G	50	98	0.7	0.1006
18:77375348:C:A	50	92	0.64	0.4403
18:77375591:C:G	50	78	0.73	0.4949
18:77375707:G:A	50	82	0.68	0.2587
18:77375819:A:C	50	98	0.69	0.01543
18:77375846:C:A	48	85.4	0.77	0.2841
18:77375948:C:T	50	90	0.73	0.06699
18:77375952:T:A	48	79.2	0.71	0.2803
18:77376004:T:A	50	86	0.79	0.3738
18:77376016:A:G	50	86	0.79	0.3745
18:77376120:A:G	50	100	0.82	0.03922
18:77376185:C:T	50	94	0.67	0.02651
18:77376191:C:T	50	78	0.77	0.3233
18:77376285:G:A	50	94	0.77	0.02778
18:77376302:T:G	50	100	0.74	0.07934
18:77376862:T:G	50	98	0.72	0.03522
18:77377351:C:T	50	96	0.7	0.01325
18:77377352:G:A	50	100	0.85	0.05701
18:77377440:A:G	50	100	0.81	0.01834
18:77377577:G:T	50	92	0.82	0.06118
18:77377628:C:T	50	100	0.89	0.05755
18:77377633:A:G	50	100	0.81	0.03068
18:77377689:G:A	50	100	0.88	0.09096
18:77377769:A:C	50	88	0.84	0.4201
18:77377926:C:T	50	100	0.92	0.01725
18:77377959:C:T	50	92	0.84	0.4528
18:77378090:G:C	50	100	0.91	0.08969
18:77378159:G:A	50	100	0.76	0.01144
18:77378363:T:C	50	100	0.93	0.01707
18:77378364:G:A	50	100	0.93	0.01707
18:77378368:A:G	50	100	0.88	0.05864
18:77378453:T:C	50	100	0.94	0.01688
18:77378503:C:T	50	100	0.94	0.01688
18:77378538:G:A	50	100	0.94	0.01688
18:77378740:G:A	50	100	0.94	0.01634
18:77378927:G:A	50	92	0.84	0.3813
18:77379114:G:A	50	98	0.82	0.01943
18:77379257:C:T	50	96	0.86	0.1356
18:77379362:C:T	50	96	0.92	0.09586
18:77379427:C:T	50	98	0.91	0.01961
18:77379628:G:A	50	90	0.87	0.27
18:77379766:C:A	50	100	0.95	0.02778
18:77379777:G:A	50	96	0.89	0.4773
18:77379789:T:C	50	90	0.87	0.2131
18:77379804:T:C	50	92	0.91	0.4595
18:77379870:C:G	50	98	0.93	0.02814
18:77380163:C:G	50	98	0.96	0.04031
18:77380251:C:A	50	100	0.94	0.05628
18:77380516:C:T	50	98	0.98	0.01779
18:77380517:G:A	50	100	0.93	0.2006
18:77380687:T:C	50	100	0.95	0.3183
18:77380997:T:C	50	100	0.96	0.4147
18:77381009:T:C	50	100	0.96	0.4147
18:77381243:C:T	50	100	0.97	0.3796
18:77381431:A:G	50	100	0.97	0.4147
18:77381483:G:T	50	100	0.95	0.05628
18:77381924:C:T	50	98	0.97	0.1919
18:77382028:C:T	50	100	0.97	0.1926
18:77382166:C:T	50	100	0.98	0.0817
18:77382319:C:T	50	100	0.96	0.2952
18:77382479:C:G	50	100	0.96	0.2988
18:77382662:G:A	50	100	0.98	0.0817
18:77383225:C:T	50	100	0.98	0.0817
18:77383418:T:C	50	100	0.98	0.0817
18:77383580:G:A	50	100	0.97	0.4909
18:77383681:C:T	50	100	0.96	0.09513
18:77383765:A:T	50	100	0.95	0.2407
18:77384196:A:T	50	100	0.97	0.4604
18:77384210:A:T	50	100	0.84	0.03377
18:77384509:T:C	50	100	0.96	0.08987
18:77385132:C:T	50	98	0.61	0.02869
18:77385138:T:C	50	100	0.96	0.4463
18:77385282:A:G	50	100	0.94	0.09296
18:77385439:G:A	50	100	0.73	0.01253
18:77385989:C:T	50	98	0.96	0.2082
18:77386109:C:T	50	100	0.97	0.4495
18:77386299:C:A	50	100	0.87	0.0167
18:77386631:G:A	50	98	0.89	0.03649
18:77386634:G:A	50	100	0.98	0.1924
18:77386700:A:G	50	96	0.93	0.1167
18:77387383:C:T	50	98	0.95	0.3885
18:77387440:G:A	50	100	0.94	0.09241
18:77387444:C:T	50	100	0.97	0.03068
18:77387445:G:A	50	98	0.97	0.08842
18:77387548:T:A	50	98	0.97	0.0886
18:77387640:T:C	50	98	0.97	0.3188
18:77387846:A:G	50	100	0.94	0.157
18:77387989:G:A	50	100	0.98	0.1943
18:77388048:T:C	50	98	0.95	0.1329
18:77388326:C:T	50	100	0.97	0.3203
18:77388493:G:A	50	98	0.95	0.1327
18:77389275:A:G	50	98	0.97	0.09277
18:77389417:G:A	50	100	0.98	0.2021
18:77389756:A:G	50	98	0.98	0.4363
18:77390107:C:T	50	100	0.97	0.3204
18:77390124:A:G	50	100	0.87	0.01652
18:77390249:T:G	50	100	0.98	0.1948
18:77390481:T:C	50	100	0.98	0.2596
18:77390549:T:G	50	100	0.97	0.02977
18:77390731:T:C	50	100	0.97	0.02977
18:77391242:C:T	50	100	0.99	0.02487
18:77391515:A:G	50	88	0.64	0.05483
18:77391551:G:A	50	94	0.94	0.331
18:77391616:G:T	50	100	0.96	0.3208
18:77391910:A:G	50	100	0.98	0.1803
18:77391992:A:G	50	100	0.95	0.3057
18:77392058:C:T	50	100	0.96	0.3308
18:77392305:C:A	50	100	0.82	0.03704
18:77392428:C:T	50	100	0.81	0.04285
18:77392459:G:A	50	98	0.73	0.01216
18:77392510:C:T	50	100	0.97	0.2485
18:77393329:T:C	49	100	0.91	0.2522
18:77393330:G:A	50	100	0.85	0.0158
18:77393810:C:T	50	100	0.87	0.01761
18:77394294:C:T	50	98	0.95	0.1765
18:77394296:C:T	50	98	0.95	0.1759
18:77394301:G:A	50	100	0.85	0.03958
18:77394609:T:C	50	100	0.96	0.2404
18:77394625:A:G	50	100	0.96	0.2402
18:77394972:G:A	50	100	0.78	0.06264
18:77395228:T:A	50	100	0.95	0.1972
18:77395596:A:G	50	100	0.94	0.1977
18:77396083:T:C	50	100	0.91	0.276
18:77396422:A:G	50	98	0.89	0.1645
18:77396736:G:A	50	98	0.93	0.02487
18:77396759:T:C	50	94	0.88	0.3041
18:77396771:C:T	50	100	0.96	0.08824
18:77396777:C:T	50	100	0.97	0.1158
18:77396843:A:G	50	98	0.96	0.07062
18:77396845:G:A	50	98	0.96	0.07062
18:77396977:A:C	50	100	0.96	0.08951
18:77397055:A:T	50	100	0.96	0.08951
18:77397116:C:T	50	100	0.96	0.08951
18:77397236:A:G	50	98	0.74	0.04085
18:77397326:C:T	50	98	0.89	0.1369
18:77397547:A:G	50	100	0.82	0.07662
18:77397661:C:T	50	90	0.78	0.299
18:77397707:T:C	50	92	0.85	0.4072
18:77398404:T:A	50	82	0.61	0.4942
18:77398421:A:G	50	100	0.82	0.0236
18:77398580:A:G	50	94	0.65	0.0118
18:77398980:G:C	50	100	0.62	0.06899
18:77399499:G:A	50	88	0.72	0.1151
18:77399915:C:A	50	86	0.65	0.112
18:77401438:A:G	50	94	0.66	0.4724
18:77401503:A:G	50	98	0.68	0.01707
18:77401945:C:T	50	82	0.66	0.4729
18:77402229:T:C	50	86	0.61	0.3807
18:77404183:C:T	50	98	0.63	0.03304
18:77404200:C:T	50	90	0.74	0.1659
18:77404256:G:A	50	96	0.63	0.03214
18:77404353:G:A	50	84	0.67	0.2186
18:77404407:A:G	50	90	0.77	0.1267
18:77404532:G:T	50	80	0.72	0.4822
18:77404539:G:A	50	86	0.62	0.24
18:77404548:C:T	50	98	0.71	0.02197
18:77404717:C:T	50	84	0.75	0.266
18:77404823:T:C	50	84	0.79	0.1759
18:77405251:G:A	50	94	0.84	0.1801
18:77405658:A:G	50	98	0.74	0.0659
18:77405927:T:G	50	96	0.74	0.02324
18:77406105:T:G	50	94	0.81	0.03286
18:77406108:C:T	50	94	0.81	0.03268
18:77406114:T:A	50	94	0.81	0.03304
18:77406116:T:A	50	94	0.81	0.03286
18:77406118:T:A	50	94	0.8	0.03286
18:77406456:C:A	50	98	0.92	0.2349
18:77406499:A:T	50	98	0.94	0.4742
18:77406520:C:G	50	100	0.63	0.0276
18:77406770:T:C	50	98	0.93	0.4715
18:77408075:A:G	50	92	0.95	0.4568
18:77408138:A:T	50	94	0.9	0.01834
18:77408591:G:A	50	96	0.79	0.04993
18:77408730:C:T	50	98	0.99	0.0345
18:77408772:G:A	50	100	0.91	0.01779
18:77408952:T:A	50	100	0.95	0.2202
18:77409348:C:T	50	96	0.92	0.3357
18:77409727:T:G	50	100	0.97	0.2876
18:77409817:G:T	50	100	0.91	0.01216
18:77409972:C:T	50	98	0.92	0.1278
18:77410339:C:T	50	92	0.97	0.4916
18:77410558:T:G	50	100	0.98	0.4904
18:77410628:C:T	50	100	0.98	0.4904
18:77410901:C:T	50	100	0.98	0.4958
18:77411052:C:A	50	100	0.98	0.469
18:77411101:G:A	50	100	0.96	0.02669
18:77411229:C:T	50	100	0.96	0.03976
18:77411354:A:G	50	100	0.97	0.2554
18:77411480:T:C	50	96	0.98	0.4808
18:77411506:G:T	50	94	0.93	0.1057
18:77411591:C:T	50	98	0.89	0.0797
18:77411645:A:G	50	94	0.61	0.03794
18:77411698:G:A	50	100	0.9	0.02451
18:77411826:G:A	50	100	0.96	0.03758
18:77411928:G:C	50	98	0.98	0.183
18:77412024:T:C	50	98	0.99	0.4978
18:77412026:G:C	50	100	0.95	0.05047
18:77412363:G:T	50	100	0.98	0.4586
18:77412766:T:C	50	100	0.98	0.4996
18:77412822:A:G	50	100	0.99	0.4586
18:77412830:A:G	50	100	0.99	0.4633
18:77412853:T:C	50	98	0.81	0.03758
18:77413212:A:G	50	100	0.99	0.4993
18:77413232:T:G	50	100	0.98	0.04049
18:77413725:T:C	50	100	0.96	0.211
18:77413769:A:G	50	100	0.97	0.2108
18:77413777:G:A	50	100	0.96	0.04012
18:77413789:A:C	50	100	0.99	0.4581
18:77413839:T:C	50	100	0.99	0.4577
18:77414247:A:C	49	98	0.99	0.4744
18:77414409:A:C	50	100	0.99	0.4744
18:77415325:A:G	50	100	0.99	0.4746
18:77415396:G:A	50	100	0.96	0.2456
18:77415618:T:C	50	100	0.99	0.484
18:77415894:T:C	50	98	1	0.03177
18:77416101:A:G	50	100	0.86	0.01253
18:77416182:G:C	50	100	0.62	0.01906
18:77416416:T:C	50	98	0.98	0.1817
18:77416483:G:T	50	100	0.96	0.2279
18:77416734:G:C	50	100	0.95	0.03504
18:77416844:G:A	49	81.6	0.98	0.4804
18:77417181:T:C	49	100	0.99	0.4789
18:77417291:A:G	50	98	0.97	0.181
18:77417350:G:A	50	100	0.93	0.01216
18:77417555:C:T	49	81.6	0.97	0.2275
18:77417772:T:G	50	94	0.97	0.4855
18:77417818:T:C	50	88	0.97	0.1814
18:77417819:G:A	50	88	0.97	0.1812
18:77417872:C:A	50	100	0.98	0.01471
18:77417917:A:G	49	100	0.98	0.2787
18:77417947:T:C	50	98	0.97	0.2275
18:77418193:T:C	45	100	0.95	0.03631
18:77418235:A:C	46	100	0.95	0.01235
18:77418763:G:A	50	96	0.86	0.06009
18:77419239:G:C	50	96	0.96	0.2284
18:77419497:C:T	43	86	0.96	0.4348
18:77420057:T:C	50	94	0.76	0.04176
18:77420075:C:T	50	94	0.96	0.4341
18:77420076:C:T	50	100	0.78	0.0276
18:77420100:A:C	50	100	0.96	0.1799
18:77420118:C:T	50	98	0.69	0.01089
18:77420340:C:T	48	100	0.94	0.2364
18:77420346:A:T	50	100	0.88	0.01307
18:77420350:G:T	49	91.8	0.93	0.1069
18:77420568:C:T	50	100	0.65	0.01943
18:77420600:C:T	50	94	0.95	0.236
18:77420714:G:A	50	90	0.81	0.1629
18:77420842:A:C	50	98	0.92	0.1276
18:77420921:A:G	50	100	0.97	0.01598
18:77420973:A:G	50	100	0.93	0.1799
18:77421056:C:A	50	98	0.91	0.2012
18:77421057:T:G	50	98	0.83	0.02814
18:77421081:C:T	50	96	0.75	0.02778
18:77421154:T:C	50	96	0.8	0.03903
18:77421159:G:T	50	96	0.82	0.0394
18:77421160:G:A	50	96	0.83	0.03867
18:77421198:G:C	50	82	0.86	0.08787
18:77421226:A:G	50	98	0.83	0.01779
18:77421231:G:C	50	86	0.87	0.1719
18:77421236:C:G	50	86	0.77	0.09132
18:77421331:C:G	46	93.5	0.83	0.03903
18:77421365:C:A	46	82.6	0.88	0.1367
18:77421466:C:A	41	82.9	0.86	0.161
18:77421503:A:G	42	81	0.89	0.2703
18:77421511:C:G	45	75.6	0.85	0.1347
18:77421520:C:A	46	87	0.86	0.1009
18:77421523:C:T	46	87	0.86	0.1
18:77421540:T:G	49	81.6	0.86	0.2371
18:77421547:C:T	50	94	0.86	0.1204
18:77421557:C:T	50	92	0.72	0.02288
18:77421578:C:G	50	98	0.91	0.1736
18:77421609:C:A	50	98	0.74	0.0276
18:77421621:T:C	50	96	0.85	0.1752
18:77421623:C:A	50	92	0.86	0.3833
18:77421633:C:T	50	96	0.8	0.03922
18:77421752:G:A	50	96	0.88	0.03813
18:77421796:C:A	50	96	0.88	0.03813
18:77421797:T:G	50	96	0.88	0.03831
18:77421804:G:A	50	96	0.88	0.03813
18:77421837:C:A	50	94	0.88	0.1525
18:77421839:C:T	50	94	0.88	0.1525
18:77421841:G:C	50	94	0.88	0.1527
18:77421850:C:A	50	94	0.87	0.1523
18:77421851:A:C	50	96	0.88	0.1525
18:77421898:C:T	50	98	0.66	0.01253
18:77421948:C:T	50	100	0.92	0.05211
18:77422275:G:A	50	94	0.93	0.05737
18:77422478:A:G	50	82	0.84	0.3751
18:77422532:A:G	50	96	0.85	0.06772
18:77422543:G:A	50	96	0.64	0.0345
18:77422982:T:G	50	98	0.88	0.01961
18:77423215:A:C	50	92	0.77	0.1302
18:77423255:C:A	50	100	0.86	0.1819
18:77423302:T:G	50	98	0.87	0.1643
18:77423341:A:G	50	100	0.85	0.01997
18:77423354:T:G	50	90	0.85	0.3865
18:77423449:A:G	50	98	0.82	0.06373
18:77423488:G:T	50	92	0.87	0.4279
18:77423605:A:G	50	100	0.91	0.05664
18:77423758:T:A	50	94	0.87	0.4412
18:77423938:G:C	50	100	0.84	0.02197
18:77424002:A:G	50	94	0.82	0.1227
18:77424068:G:A	50	96	0.75	0.1338
18:77424149:C:T	50	98	0.87	0.2818
18:77424231:T:A	50	100	0.9	0.01271
18:77424232:A:T	50	100	0.9	0.01271
18:77424457:T:C	50	100	0.92	0.1694
18:77424710:T:C	50	100	0.96	0.02505
18:77425007:T:C	50	98	0.92	0.03395
18:77425321:C:T	50	98	0.94	0.4512
18:77425531:C:T	50	96	0.76	0.04031
18:77425777:G:A	50	100	0.95	0.1656
18:77425803:T:C	50	100	0.9	0.07062
18:77426619:A:G	50	100	0.88	0.03667
18:77426696:G:A	50	96	0.65	0.02269
18:77426783:A:G	50	100	0.96	0.04103
18:77427056:G:A	50	100	0.96	0.1712
18:77427072:G:T	50	100	0.84	0.02415
18:77427209:A:G	50	100	0.94	0.01126
18:77427333:C:T	50	100	0.95	0.1703
18:77427566:C:A	50	98	0.94	0.1712
18:77427567:T:G	50	98	0.95	0.1712
18:77428112:A:G	50	100	0.98	0.03322
18:77428395:T:C	50	100	0.94	0.0216
18:77428446:A:G	50	100	0.94	0.07262
18:77428517:T:A	50	100	0.9	0.02342
18:77428607:C:T	50	100	0.97	0.04049
18:77428932:T:G	50	100	0.97	0.1725
18:77428976:A:G	50	100	1	0.03413
18:77429096:C:G	50	98	0.98	0.158
18:77429194:A:G	50	100	0.97	0.04049
18:77429289:G:A	50	100	1	0.01289
18:77429757:C:T	50	100	1	0.01162
18:77429924:G:C	50	100	0.98	0.2142
18:77429928:A:G	50	98	0.99	0.3442
18:77430016:C:T	50	100	0.94	0.04049
18:77430055:T:C	50	98	0.97	0.2155
18:77430488:T:G	50	100	0.98	0.2142
18:77430668:G:T	50	98	0.99	0.339
18:77430676:T:A	50	100	0.98	0.2142
18:77430980:A:G	50	100	0.98	0.2429
18:77431089:A:T	50	100	0.98	0.1732
18:77431455:G:A	50	100	0.9	0.02124
18:77431611:T:C	50	100	0.9	0.02324
18:77431702:G:C	50	100	1	0.03341
18:77431787:G:A	50	98	0.99	0.4461
18:77431821:G:A	50	98	0.99	0.3397
18:77432106:A:G	50	100	0.92	0.01107
18:77432278:C:T	50	100	0.9	0.02124
18:77432311:G:A	50	100	0.96	0.04775
18:77432352:G:T	50	98	0.99	0.4464
18:77432582:A:G	50	98	0.99	0.3406
18:77432677:G:A	50	100	0.98	0.2306
18:77432734:T:G	50	100	0.98	0.159
18:77432800:C:T	50	100	0.98	0.1707
18:77432949:C:T	50	98	0.99	0.03341
18:77432955:G:A	50	98	0.99	0.3397
18:77433108:C:T	50	100	0.9	0.02124
18:77433185:A:G	50	98	0.98	0.4751
18:77433215:T:C	50	98	0.99	0.4392
18:77433331:G:C	50	98	0.99	0.4388
18:77433436:T:G	50	98	0.99	0.439
18:77433449:T:C	50	98	0.99	0.4392
18:77434060:A:G	50	100	0.91	0.05084
18:77434467:C:T	50	100	0.97	0.04103
18:77434572:A:G	50	100	0.97	0.4434
18:77434593:T:C	50	100	0.99	0.3391
18:77434706:A:G	50	100	0.98	0.4388
18:77434730:C:T	50	100	0.99	0.4613
18:77434809:C:T	50	100	0.91	0.02088
18:77434892:A:G	50	100	0.98	0.03395
18:77434974:G:A	50	100	0.99	0.3402
18:77435033:T:C	50	100	0.95	0.06391
18:77435216:G:T	50	100	1	0.0118
18:77435612:A:G	50	100	0.98	0.4621
18:77435941:A:C	50	100	0.95	0.06282
18:77436046:A:G	50	100	0.99	0.4385
18:77436060:G:A	50	100	0.99	0.4385
18:77436072:A:C	50	100	0.98	0.4323
18:77436421:G:A	50	100	0.97	0.1189
18:77436580:T:C	50	100	0.98	0.4386
18:77436706:C:T	50	100	0.96	0.0463
18:77436826:C:T	50	100	0.98	0.4444
18:77437061:A:G	50	100	0.96	0.0345
18:77437307:G:A	50	100	0.98	0.3615
18:77437393:C:T	50	100	0.99	0.1903
18:77437654:C:T	50	100	0.84	0.02288
18:77437736:C:A	50	98	0.93	0.08007
18:77437794:A:G	50	100	0.96	0.05047
18:77437947:A:G	50	100	0.78	0.01634
18:77438245:C:T	50	100	0.94	0.1137
18:77438314:G:A	50	100	0.95	0.244
18:77438547:A:G	50	98	0.98	0.2838
18:77439227:C:G	50	100	0.99	0.126
18:77439340:T:C	50	100	0.98	0.2702
18:77439536:A:G	50	100	0.62	0.02869
18:77440163:A:G	50	100	0.99	0.3061
18:77440272:C:T	50	100	1	0.02596
18:77440357:C:T	50	100	0.99	0.3181
18:77440623:T:A	50	100	1	0.02614
18:77440755:A:G	50	100	0.99	0.1258
18:77440787:A:C	50	100	0.99	0.3969
18:77440908:G:A	50	98	0.99	0.2554
18:77440918:T:A	50	100	0.97	0.0443
18:77440921:G:A	50	100	0.7	0.01035
18:77440987:G:A	50	100	0.99	0.1917
18:77441033:A:G	50	100	0.99	0.2564
18:77441072:C:A	50	100	0.99	0.04503
18:77441133:A:T	49	100	0.96	0.2747
18:77441178:T:C	50	100	0.99	0.2758
18:77441444:C:T	50	100	0.99	0.2823
18:77441626:C:A	50	100	0.99	0.05065
18:77441661:C:T	50	100	0.99	0.2823
18:77441729:T:C	50	100	0.97	0.03377
18:77442103:G:A	50	100	0.99	0.283
18:77442167:C:T	50	100	0.99	0.1249
18:77442248:C:T	50	100	1	0.04466
18:77442274:G:T	50	100	0.88	0.01253
18:77442811:G:A	50	100	0.99	0.2821
18:77442924:C:T	50	100	0.98	0.03195
18:77442931:C:G	50	100	0.97	0.0443
18:77443016:C:T	50	100	0.99	0.2262
18:77443140:C:G	50	100	1	0.04412
18:77443176:G:T	50	100	0.99	0.2556
18:77443250:A:G	50	100	0.99	0.2438
18:77443298:A:G	50	100	0.98	0.04666
18:77443454:T:A	50	100	0.99	0.2756
18:77443504:A:G	50	100	0.84	0.0216
18:77443606:T:C	50	100	0.99	0.27
18:77443708:A:G	50	100	0.99	0.1264
18:77443733:A:G	50	100	1	0.04031
18:77443739:T:G	50	100	0.99	0.1264
18:77443954:C:T	50	100	0.99	0.3976
18:77443965:A:G	50	100	0.99	0.1777
18:77443985:A:G	50	100	0.99	0.1264
18:77444072:A:T	50	100	1	0.04902
18:77444105:G:A	50	100	0.98	0.01924
18:77444208:A:G	50	100	0.96	0.04466
18:77444249:C:T	50	100	1	0.04993
18:77444824:C:T	50	100	1	0.04412
18:77444825:A:G	50	100	0.98	0.0837
18:77444842:C:T	50	100	0.87	0.02397
18:77444939:G:A	50	100	0.98	0.248
18:77445065:G:T	50	100	0.99	0.2901
18:77445068:C:T	50	100	0.99	0.3346
18:77445274:A:T	50	100	0.99	0.1262
18:77445872:A:G	50	100	0.99	0.1917
18:77446082:T:C	50	100	0.99	0.272
18:77446327:G:A	50	100	1	0.04412
18:77446569:C:T	50	100	0.98	0.04448
18:77446586:A:G	50	100	0.99	0.1262
18:77446852:C:T	50	100	0.99	0.1378
18:77446901:G:A	50	100	0.96	0.03958
18:77446930:C:T	50	100	0.96	0.03976
18:77446971:G:A	50	100	0.99	0.1062
18:77447007:A:G	50	100	1	0.2032
18:77447045:T:C	50	100	0.99	0.03105
18:77447179:C:T	50	100	0.99	0.2328
18:77447357:A:G	50	100	0.98	0.1471
18:77447524:T:A	49	87.8	0.99	0.4604
18:77447532:T:A	48	87.5	0.99	0.4604
18:77447552:C:G	49	89.8	0.96	0.2752
18:77447653:A:G	50	100	0.99	0.1265
18:77447756:C:A	50	100	0.99	0.06808
18:77447911:C:T	50	100	1	0.2549
18:77448204:T:C	50	100	1	0.3549
18:77448356:C:T	50	100	1	0.0167
18:77448396:T:G	50	100	0.98	0.09296
18:77448457:G:A	50	100	0.99	0.1924
18:77448464:T:C	50	98	0.99	0.3646
18:77448513:G:A	50	100	0.98	0.05192
18:77448806:C:T	50	100	0.98	0.02832
18:77448859:G:A	50	100	0.99	0.2012
18:77449134:G:A	50	100	0.99	0.3831
18:77449182:C:T	50	100	0.99	0.3831
18:77449223:A:G	50	100	0.99	0.3617
18:77449345:A:G	50	100	0.99	0.3617
18:77449347:A:T	50	100	0.99	0.1685
18:77449493:C:T	50	100	0.99	0.06427
18:77449568:T:G	50	100	0.99	0.3272
18:77449574:C:A	50	100	1	0.2562
18:77449607:G:A	50	100	0.99	0.3831
18:77449893:T:C	50	100	0.99	0.1245
18:77450002:C:T	50	100	0.99	0.4043
18:77450071:A:C	50	100	0.99	0.404
18:77450086:T:C	50	100	0.99	0.1293
18:77450290:C:T	50	100	0.98	0.1403
18:77450557:G:A	50	100	1	0.2538
18:77450611:T:C	50	98	1	0.3887
18:77450838:A:G	50	100	0.99	0.2542
18:77450860:C:T	50	100	0.97	0.05955
18:77450941:A:G	50	100	0.99	0.1923
18:77450949:T:C	50	100	1	0.1053
18:77451188:T:C	50	100	0.99	0.2584
18:77451215:C:T	50	100	0.99	0.1923
18:77451226:A:G	50	100	0.94	0.01198
18:77451268:T:G	50	100	0.98	0.09187
18:77451320:C:T	50	100	0.96	0.04394
18:77451356:C:T	50	100	0.99	0.126
18:77451507:G:A	50	100	0.99	0.2524
18:77451750:G:A	50	100	0.99	0.2524
18:77451760:G:C	50	100	0.99	0.2542
18:77451883:G:A	50	96	0.99	0.2542
18:77451888:G:C	50	96	0.99	0.2522
18:77451945:A:G	50	100	0.99	0.02052
18:77452050:C:T	50	100	0.98	0.04611
18:77452114:A:C	50	100	1	0.01688
18:77452213:A:G	50	100	0.99	0.2524
18:77452258:T:G	50	100	0.99	0.3794
18:77452299:T:C	50	100	0.98	0.2505
18:77452808:T:C	50	100	0.99	0.252
18:77452863:G:T	50	100	0.87	0.02378
18:77452913:G:C	50	100	0.99	0.2522
18:77452963:C:T	50	100	0.99	0.2522
18:77453004:C:T	50	100	0.99	0.2522
18:77453014:G:T	50	100	0.99	0.126
18:77453039:C:T	50	100	0.99	0.1924
18:77453292:G:A	50	100	0.99	0.1997
18:77453394:A:G	50	100	0.99	0.2525
18:77453666:C:T	50	100	1	0.02887
18:77454334:G:A	50	96	0.88	0.04521
18:77454449:T:C	50	100	0.99	0.2062
18:77454530:A:C	50	100	0.99	0.254
18:77454584:G:A	50	100	0.94	0.02306
18:77454711:G:A	50	98	0.65	0.01507
18:77455051:A:G	50	100	0.99	0.1997
18:77455447:C:A	50	100	0.98	0.1937
18:77455752:T:C	50	100	0.98	0.2534
18:77455782:T:C	50	100	0.98	0.2073
18:77456014:C:T	50	100	0.96	0.0463
18:77456283:A:C	50	100	0.99	0.1921
18:77456703:G:A	50	100	0.98	0.2525
18:77456761:C:T	50	100	0.96	0.04611
18:77456897:G:A	50	100	0.95	0.04248
18:77457237:G:A	50	100	0.99	0.1256
18:77457328:A:G	50	92	0.77	0.05301
18:77457332:A:G	50	96	0.99	0.1255
18:77458251:C:T	50	100	1	0.1066
18:77458334:C:T	50	100	0.98	0.3903
18:77458391:C:T	50	100	0.98	0.06082
18:77458522:C:T	50	100	0.98	0.04176
18:77458851:G:A	50	100	0.88	0.01162
18:77458920:T:C	50	98	1	0.1262
18:77459170:C:T	50	100	0.95	0.04394
18:77459231:A:G	50	100	0.99	0.1932
18:77459373:A:C	50	100	0.98	0.1178
18:77459722:A:T	50	100	0.98	0.3847
18:77459754:A:G	50	100	0.98	0.2979
18:77459996:G:T	50	100	0.98	0.2366
18:77460711:C:G	50	100	0.99	0.06064
18:77460757:T:A	50	100	1	0.1939
18:77461222:C:G	50	100	0.98	0.2362
18:77461505:G:C	50	100	0.98	0.03831
18:77461602:G:A	50	100	0.99	0.3168
18:77461741:T:A	50	100	0.99	0.1264
18:77462355:C:A	50	100	0.98	0.189
18:77462383:A:G	50	100	0.99	0.03686
18:77463281:C:T	50	100	0.96	0.05973
18:77463331:T:C	50	100	0.99	0.03686
18:77463602:A:G	50	100	0.99	0.03686
18:77463680:A:G	50	100	1	0.1937
18:77463742:G:A	50	100	0.97	0.09949
18:77464279:A:G	50	100	0.99	0.04139
18:77464311:A:G	50	100	0.95	0.08932
18:77464327:A:G	50	100	1	0.01761
18:77464779:G:C	50	100	0.99	0.03776
18:77465082:G:T	50	100	0.87	0.01362
18:77465089:T:C	50	100	0.98	0.1264
18:77465742:T:C	50	100	0.99	0.1914
18:77465759:G:C	50	100	0.99	0.3401
18:77465912:T:C	50	100	0.99	0.3428
18:77466116:G:A	50	100	0.95	0.06899
18:77466257:G:T	50	100	0.99	0.2077
18:77466295:G:C	50	100	0.99	0.2789
18:77466322:C:T	50	100	0.99	0.2789
18:77466372:C:T	50	100	1	0.279
18:77466407:C:T	50	100	0.98	0.2979
18:77466591:A:G	50	100	0.99	0.02887
18:77466616:C:T	50	98	0.99	0.2792
18:77466733:C:T	50	100	0.99	0.2789
18:77466746:A:G	50	100	0.99	0.2789
18:77466826:A:G	50	100	0.99	0.4087
18:77466924:A:G	50	100	1	0.0305
18:77466925:T:G	50	100	0.99	0.279
18:77467008:G:C	50	100	1	0.02869
18:77467176:G:A	50	100	0.99	0.2789
18:77467337:C:T	50	100	1	0.02887
18:77467595:C:A	50	100	0.86	0.03849
18:77467848:G:A	50	100	0.99	0.2787
18:77468206:T:G	50	100	0.99	0.4085
18:77468220:A:C	50	100	0.99	0.2787
18:77468222:A:G	50	100	0.99	0.2787
18:77468265:T:C	50	100	0.99	0.2787
18:77468381:C:T	50	98	1	0.05701
18:77468835:G:A	50	100	0.97	0.07062
18:77469252:A:G	50	100	0.99	0.2785
18:77469406:G:A	50	100	0.99	0.2787
18:77469411:G:A	50	100	0.99	0.2785
18:77469507:C:T	50	100	1	0.0285
18:77469627:C:T	50	100	1	0.02923
18:77469639:T:C	50	100	0.97	0.07226
18:77469684:A:G	50	98	0.99	0.3762
18:77469799:T:C	50	100	0.99	0.2769
18:77469843:G:A	50	98	0.98	0.276
18:77470065:C:T	50	100	0.97	0.2137
18:77470221:C:T	50	100	0.97	0.02288
18:77470637:A:G	50	98	1	0.03885
18:77470937:T:A	50	100	0.99	0.3103
18:77471030:T:C	50	100	0.99	0.3141
18:77471139:C:G	50	100	0.96	0.0374
18:77471396:C:T	50	100	0.99	0.3139
18:77471646:A:G	50	100	0.99	0.3143
18:77472085:A:G	50	98	0.96	0.06627
18:77472258:C:T	50	100	1	0.01126
18:77472273:T:C	50	100	0.99	0.3141
18:77472360:A:G	50	100	0.99	0.3141
18:77472366:C:T	50	100	0.96	0.03794
18:77472368:C:T	50	100	0.97	0.09023
18:77472601:C:T	50	100	0.99	0.03177
18:77472692:A:G	50	100	0.99	0.4944
18:77472730:G:A	50	100	0.89	0.0138
18:77473157:G:A	50	100	0.99	0.3143
18:77473433:A:G	50	100	0.98	0.1489
18:77473772:C:T	50	98	0.94	0.2672
18:77474036:T:G	50	100	1	0.0423
18:77474111:C:A	50	100	1	0.4268
18:77474267:A:C	50	100	0.99	0.07371
18:77474306:G:A	50	100	1	0.01707
18:77474628:A:C	50	100	1	0.01852
18:77474739:T:G	50	100	1	0.0423
18:77475117:G:A	50	100	1	0.04085
18:77475152:G:A	50	100	0.99	0.04049
18:77475168:G:A	50	100	1	0.06808
18:77475709:A:T	50	98	0.74	0.01416
18:77475733:A:G	50	100	0.99	0.2144
18:77475966:G:A	50	98	1	0.3745
18:77476045:T:C	50	100	1	0.4757
18:77476163:T:A	50	100	1	0.4757
18:77476196:A:T	50	100	1	0.4757
18:77476197:T:A	50	100	1	0.4757
18:77476294:C:T	50	98	0.95	0.01834
18:77476507:A:G	50	100	0.99	0.1489
18:77476603:A:G	50	100	0.99	0.0167
18:77477036:T:A	50	100	1	0.08751
18:77477395:T:G	50	100	1	0.04448
18:77477523:G:A	50	100	1	0.2144
18:77477837:A:G	50	98	0.99	0.1089
18:77477853:G:A	50	100	0.99	0.2195
18:77477890:C:T	50	100	1	0.01707
18:77478177:A:G	50	98	0.72	0.04176
18:77478385:A:T	50	100	0.99	0.05192
18:77478457:A:G	50	100	0.99	0.05192
18:77478543:T:C	50	100	1	0.2411
18:77478639:C:T	50	100	1	0.3956
18:77478661:A:G	50	100	0.95	0.03849
18:77479183:C:T	50	100	0.99	0.03232
18:77480276:C:T	50	100	1	0.03577
18:77480409:C:T	50	100	0.99	0.03794
18:77480426:G:C	50	100	1	0.2148
18:77480502:T:C	50	98	0.99	0.2322
18:77480614:G:A	50	98	0.98	0.06645
18:77480749:T:C	50	98	0.99	0.232
18:77481057:T:C	50	98	1	0.4597
18:77481434:C:T	50	100	1	0.04085
18:77481642:G:C	50	98	0.98	0.06627
18:77481767:C:T	50	100	0.99	0.0423
18:77481855:C:G	50	98	0.98	0.06627
18:77482046:A:G	50	98	0.99	0.2731
18:77482079:A:G	50	100	1	0.219
18:77482290:C:T	50	100	0.99	0.06899
18:77482297:C:T	50	100	1	0.04085
18:77482581:G:A	50	100	0.69	0.01035
18:77482609:A:T	50	100	1	0.04539
18:77482649:G:A	50	100	0.83	0.01398
18:77482750:A:C	50	100	0.99	0.06899
18:77483309:G:A	50	100	0.99	0.02651
18:77483323:C:T	50	100	0.99	0.2146
18:77483344:T:C	50	100	0.99	0.08733
18:77483446:C:T	50	98	0.99	0.1489
18:77483697:A:T	50	100	0.99	0.2197
18:77483895:T:C	50	100	1	0.01888
18:77484173:C:T	50	100	1	0.04121
18:77484587:C:G	50	100	1	0.03867
18:77484833:T:C	50	98	0.99	0.4297
18:77484851:G:A	50	98	0.98	0.06318
18:77485208:A:C	50	100	0.99	0.2146
18:77485482:C:T	50	98	0.98	0.06318
18:77485513:T:C	50	100	1	0.07571
18:77485870:C:T	50	98	0.99	0.2146
18:77485997:G:A	50	100	0.99	0.2148
18:77486189:T:C	50	100	1	0.4267
18:77486283:C:T	50	100	0.99	0.06899
18:77486619:G:A	50	100	0.99	0.2088
18:77486623:C:T	50	100	0.99	0.09622
18:77486801:G:A	50	98	0.99	0.1024
18:77487375:A:G	50	100	1	0.1679
18:77487472:G:C	50	100	1	0.1679
18:77487542:C:G	50	100	0.99	0.03794
18:77487763:C:T	50	100	1	0.2148
18:77487764:A:G	50	100	0.99	0.1342
18:77487909:T:C	50	100	1	0.4791
18:77488429:C:T	50	100	0.99	0.03776
18:77488792:T:C	50	100	1	0.2148
18:77488919:A:G	50	100	1	0.2148
18:77489010:C:T	50	100	0.99	0.0532
18:77489064:A:C	50	100	1	0.4742
18:77489798:G:C	50	98	0.99	0.4575
18:77489833:T:A	50	100	0.9	0.05065
18:77489892:G:A	50	100	1	0.04285
18:77490045:T:C	50	100	0.92	0.05356
18:77490131:G:A	50	100	0.91	0.05065
18:77490425:A:G	50	100	1	0.04285
18:77490656:A:T	50	100	0.99	0.3076
18:77490985:T:C	50	98	0.99	0.4575
18:77491004:A:G	50	100	1	0.08696
18:77491035:T:C	50	100	1	0.3021
18:77491102:A:C	50	100	0.91	0.05084
18:77491108:C:T	50	100	1	0.3021
18:77491122:T:C	50	100	1	0.3021
18:77491214:T:C	50	100	1	0.3021
18:77491597:C:T	50	100	1	0.1187
18:77491845:A:G	50	100	1	0.03595
18:77491849:A:G	50	100	1	0.3021
18:77491903:C:T	50	100	0.99	0.4216
18:77492032:C:T	50	98	0.98	0.06336
18:77492177:G:A	50	100	1	0.4216
18:77492264:C:G	50	100	1	0.3021
18:77492285:G:A	50	100	0.9	0.03195
18:77492354:A:G	50	100	1	0.4216
18:77492393:C:T	50	100	1	0.3021
18:77492432:C:T	50	100	1	0.3023
18:77492663:T:A	50	100	1	0.3497
18:77492817:A:T	50	100	1	0.3021
18:77492833:C:G	50	100	1	0.04121
18:77493018:C:G	50	100	0.99	0.07171
18:77493223:C:T	50	100	1	0.3025
18:77493520:G:C	50	100	1	0.3068
18:77493562:C:T	50	100	1	0.3068
18:77493683:A:C	50	100	1	0.04285
18:77493729:C:T	50	98	0.98	0.1403
18:77493858:A:G	50	100	1	0.3025
18:77494564:C:A	50	100	1	0.3025
18:77494962:A:G	50	100	1	0.08733
18:77495065:C:T	50	100	0.98	0.06881
18:77495167:C:A	50	98	1	0.3027
18:77495173:C:T	50	98	1	0.3027
18:77495413:C:T	50	98	1	0.3066
18:77495499:A:G	50	98	1	0.3028
18:77495518:A:G	50	100	0.97	0.06881
18:77495524:G:C	50	98	1	0.3027
18:77495544:T:G	50	100	0.97	0.08261
18:77495805:G:C	50	98	0.99	0.4528
18:77496550:T:C	50	98	0.98	0.4947
18:77496664:T:C	50	98	0.99	0.2838
18:77496799:T:A	50	98	0.99	0.2841
18:77496892:T:A	50	98	0.99	0.2841
18:77496999:T:C	50	100	0.99	0.2843
18:77497264:G:A	50	100	1	0.04121
18:77497311:T:C	50	98	0.98	0.4519
18:77497322:T:G	50	100	0.99	0.2153
18:77497344:C:G	50	100	0.99	0.284
18:77497682:A:G	50	100	1	0.04121
18:77497722:A:G	50	100	0.98	0.04757
18:77497942:C:T	50	100	1	0.04321
18:77498399:T:C	50	98	0.78	0.01271
18:77498401:T:C	50	98	0.78	0.01271
18:77498446:T:C	50	94	0.63	0.05029
18:77498447:G:A	50	100	0.65	0.01471
18:77498490:C:T	50	100	1	0.04412
18:77498513:A:G	50	98	0.86	0.2046
18:77498523:G:A	50	100	0.94	0.02578
18:77498546:G:C	50	100	0.73	0.01888
18:77498560:T:C	50	100	0.82	0.03431
18:77498712:T:C	50	100	0.97	0.03831
18:77498756:G:A	50	100	0.97	0.04339
18:77499120:G:A	49	100	0.96	0.2249
18:77499158:C:T	50	100	0.96	0.3377
18:77499404:G:A	49	100	0.96	0.2248
18:77499621:C:G	50	100	0.97	0.0817
18:77499874:T:C	50	100	0.98	0.05592
18:77499889:A:G	50	100	0.97	0.08751
18:77499896:A:G	50	100	0.97	0.08606
18:77500014:A:G	50	100	0.97	0.08642
18:77500139:G:C	50	100	1	0.04375
18:77500328:T:G	50	98	0.95	0.3468
18:77500494:T:G	50	100	0.94	0.2411
18:77500705:C:T	50	100	0.97	0.08733
18:77501017:T:G	50	100	0.96	0.3847
18:77501329:G:C	50	100	0.95	0.1728
18:77501522:C:T	50	100	0.98	0.05955
18:77501570:A:G	50	100	1	0.04339
18:77501960:T:C	50	100	0.97	0.1523
18:77502358:G:A	50	100	0.96	0.4446
18:77502388:G:A	50	100	0.98	0.03286
18:77502519:A:G	50	98	0.94	0.3802
18:77502610:C:T	50	98	0.94	0.4243
18:77502719:T:C	50	100	0.98	0.04321
18:77502914:T:C	50	100	0.95	0.05229
18:77503155:C:T	50	100	0.91	0.3489
18:77503211:A:G	50	100	0.83	0.05864
18:77503222:C:T	50	96	0.84	0.348
18:77503409:C:T	50	100	0.75	0.01561
18:77503410:A:G	50	88	0.67	0.06409
18:77503411:C:T	50	100	0.91	0.01325
18:77503459:A:G	50	100	0.79	0.04067
18:77503479:T:C	50	100	0.94	0.05011
18:77503492:G:T	50	78	0.69	0.4837
18:77503511:G:A	50	100	0.85	0.04448
18:77503695:A:T	43	100	0.81	0.03776
18:77503696:A:T	42	100	0.81	0.03776
18:77503698:T:A	37	75.7	0.78	0.0984
18:77503699:T:A	38	100	0.77	0.03813
18:77503733:A:G	48	100	0.83	0.03867
18:77503737:A:G	49	100	0.83	0.03885
18:77504044:G:C	50	100	0.74	0.03613
18:77504136:A:G	50	98	0.87	0.1213
18:77504252:G:T	50	100	0.85	0.04303
18:77504442:T:G	50	98	0.88	0.1058
18:77504623:A:G	50	86	0.78	0.4392
18:77505877:C:T	50	96	0.83	0.06463
18:77505914:A:G	50	98	0.83	0.1082
18:77505963:G:A	50	96	0.82	0.108
18:77506185:T:A	50	100	0.7	0.07099
18:77506463:A:G	50	100	0.78	0.04176
18:77506651:G:A	50	96	0.76	0.1033
18:77507067:A:G	50	100	0.87	0.04267
18:77507472:A:C	50	98	0.74	0.04412
18:77507497:T:C	50	100	0.79	0.04521
18:77507530:C:T	50	92	0.74	0.2286
18:77507702:G:A	34	76.5	0.83	0.2841
18:77507921:C:T	50	96	0.94	0.07317
18:77507928:T:A	50	94	0.87	0.4746
18:77508241:T:G	50	94	0.93	0.3319
18:77508347:C:T	50	94	0.96	0.2887
18:77508936:G:T	50	96	0.98	0.408
18:77509004:G:A	50	96	0.97	0.2845
18:77509039:G:A	50	100	0.91	0.1038
18:77509185:A:G	50	100	0.98	0.0748
18:77509345:G:A	50	100	0.93	0.3753
18:77509446:C:T	50	100	0.95	0.2605
18:77509617:G:T	50	100	0.97	0.3584
18:77510320:C:T	50	100	0.99	0.3947
18:77510330:C:A	50	100	0.99	0.3947
18:77510335:C:T	50	100	0.99	0.3902
18:77510365:A:C	50	100	0.99	0.3949
18:77510575:C:T	50	100	0.99	0.3066
18:77510584:A:G	50	100	0.97	0.3586
18:77510787:A:T	50	100	0.99	0.3943
18:77510915:A:G	50	100	0.99	0.394
18:77510922:C:T	50	100	0.99	0.394
18:77511060:G:A	50	100	0.99	0.2914
18:77511200:G:T	50	100	0.99	0.07498
18:77511234:A:G	49	100	0.99	0.3936
18:77511242:A:G	49	98	0.99	0.3936
18:77511255:T:C	49	98	0.98	0.3867
18:77511601:G:A	50	98	0.99	0.2889
18:77511659:C:G	50	100	0.94	0.06736
18:77511822:G:A	50	100	0.99	0.3934
18:77512020:G:A	50	100	0.98	0.3936
18:77512034:T:C	50	98	0.97	0.08479
18:77512346:C:A	50	98	0.88	0.08678
18:77512392:A:G	50	94	0.81	0.22
18:77513121:C:T	50	100	0.89	0.02015
18:77513631:G:A	50	100	0.91	0.02015
18:77513733:C:T	50	98	0.85	0.404
18:77513745:T:C	50	96	0.85	0.4069
18:77513969:T:C	50	100	0.96	0.4588
18:77514004:C:T	50	100	0.97	0.07008
18:77514056:C:T	50	96	0.86	0.3667
18:77514107:T:A	50	100	0.75	0.0187
18:77514136:T:C	50	98	0.97	0.2727
18:77514206:G:A	50	100	0.98	0.07534
18:77514436:A:G	50	98	0.97	0.3491
18:77514606:A:T	50	100	0.83	0.0394
18:77514728:G:A	50	100	0.97	0.4167
18:77514943:C:T	50	100	0.98	0.1687
18:77515166:T:C	50	100	0.96	0.1781
18:77515663:C:T	50	100	0.92	0.1218
18:77515895:G:A	50	100	0.97	0.3765
18:77516263:C:T	50	100	0.96	0.2206
18:77516493:A:G	50	100	0.93	0.02033
18:77516914:C:A	50	98	0.96	0.3764
18:77516944:C:G	50	100	0.98	0.03831
18:77517218:A:G	50	100	0.96	0.3814
18:77517342:A:G	50	100	0.95	0.3391
18:77517362:A:C	50	100	0.95	0.1792
18:77517709:A:T	50	100	0.96	0.07389
18:77518000:G:A	50	100	0.92	0.0541
18:77518142:G:T	50	88	0.79	0.3092
18:77518166:G:A	50	100	0.94	0.01216
18:77518314:C:T	50	98	0.91	0.0679
18:77518375:A:G	50	98	0.91	0.06391
18:77518379:C:T	50	100	0.99	0.01852
18:77518492:G:C	50	98	0.79	0.03014
18:77518618:C:T	50	98	0.85	0.04793
18:77518640:T:C	50	98	0.86	0.04793
18:77518654:G:A	50	100	0.91	0.04811
18:77518694:T:C	50	100	0.97	0.01634
18:77518876:C:T	50	98	0.92	0.2004
18:77519375:G:C	50	100	0.93	0.05556
18:77519970:C:G	50	98	0.95	0.04866
18:77520150:A:C	50	94	0.95	0.2801
18:77520719:G:A	50	100	0.71	0.01471
18:77520733:G:T	50	100	0.96	0.1131
18:77520827:A:C	50	100	0.95	0.04902
18:77520915:T:G	50	98	0.95	0.1503
18:77520925:C:T	50	100	0.97	0.06173
18:77520962:A:G	50	98	0.95	0.1505
18:77520968:C:G	50	94	0.96	0.4257
18:77521181:A:T	50	100	0.96	0.1129
18:77521304:T:A	50	94	0.96	0.4257
18:77521439:C:T	50	100	0.98	0.01797
18:77521591:A:C	50	98	0.92	0.05447
18:77521760:G:C	50	94	0.91	0.2001
18:77522299:C:T	50	100	0.97	0.1135
18:77522612:A:G	50	94	0.96	0.4261
18:77522850:T:A	50	100	0.97	0.1302
18:77522915:T:C	50	98	0.9	0.0532
18:77522954:A:G	50	100	0.97	0.1298
18:77523435:T:G	50	100	1	0.01924
18:77523863:A:G	50	98	0.96	0.3163
18:77523940:A:G	50	100	1	0.01888
18:77523973:G:T	50	100	0.98	0.03141
18:77524061:C:T	50	100	0.84	0.01362
18:77524088:G:C	50	100	0.95	0.02887
18:77524221:T:G	50	100	0.96	0.02088
18:77524296:T:C	50	98	0.87	0.03486
18:77524462:C:T	50	100	0.92	0.02415
18:77524479:G:A	50	100	1	0.01888
18:77524481:A:G	50	98	0.96	0.3822
18:77524632:T:C	50	100	0.85	0.01271
18:77525519:G:T	50	98	0.92	0.11
18:77525654:C:T	50	98	0.83	0.02578
18:77525886:T:C	50	100	0.9	0.01652
18:77525912:T:C	50	100	0.96	0.01943
18:77526227:G:C	50	100	0.78	0.05755
18:77526284:C:A	50	100	0.94	0.03304
18:77526516:A:G	50	98	0.91	0.118
18:77526635:G:C	45	97.8	0.87	0.1792
18:77526658:T:C	50	98	0.9	0.2522
18:77526775:G:C	50	100	0.9	0.3965
18:77526779:G:C	48	100	0.87	0.03014
18:77526876:G:A	47	100	0.73	0.01652
18:77526909:C:T	50	98	0.78	0.1013
18:77526924:A:C	50	100	0.82	0.03631
18:77527130:G:A	49	93.9	0.89	0.2048
18:77527192:A:C	48	100	0.86	0.01743
18:77527203:G:A	48	100	0.89	0.01761
18:77527419:G:A	50	98	0.78	0.08025
18:77527439:G:T	50	98	0.85	0.1173
18:77527595:C:G	50	98	0.99	0.01489
18:77527699:A:C	50	88	0.66	0.1291
18:77527718:A:C	50	90	0.72	0.2357
18:77527857:A:G	50	100	0.96	0.02269
18:77527924:G:C	50	98	0.82	0.0285
18:77528096:G:T	50	94	0.77	0.2596
18:77528221:G:T	50	96	0.84	0.3172
18:77528232:C:A	50	100	0.81	0.02977
18:77528249:C:T	50	100	0.77	0.01616
18:77528421:T:A	50	100	0.81	0.02996
18:77528590:G:A	50	100	0.91	0.01126
18:77528610:A:G	50	98	0.86	0.1273
18:77529000:G:A	50	92	0.85	0.1992
18:77529017:A:T	50	100	0.93	0.03522
18:77529542:A:G	50	98	0.89	0.04902
18:77529712:G:C	50	94	0.87	0.3649
18:77530063:C:T	50	100	0.94	0.03631
18:77530105:A:G	50	96	0.8	0.06736
18:77530368:C:A	50	94	0.84	0.2249
18:77530482:G:C	50	100	0.78	0.06409
18:77530572:A:G	50	94	0.83	0.2918
18:77531081:T:C	50	98	0.81	0.02088
18:77531131:G:C	50	94	0.86	0.3451
18:77531137:C:G	50	98	0.74	0.05283
18:77531146:A:G	50	90	0.86	0.4234
18:77531147:T:C	50	88	0.87	0.4188
18:77531405:A:C	50	100	0.94	0.3522
18:77531577:T:C	50	98	0.96	0.1314
18:77531594:T:G	50	100	0.92	0.01634
18:77531817:A:G	50	100	0.97	0.1142
18:77532009:T:C	50	100	0.99	0.2589
18:77532088:A:T	50	100	0.99	0.05519
18:77532170:C:T	50	100	0.98	0.2585
18:77532186:T:C	50	100	0.99	0.04757
18:77532196:T:G	50	100	0.99	0.1347
18:77532204:C:T	50	100	0.99	0.4299
18:77532249:G:A	50	100	0.99	0.0216
18:77532328:T:C	50	100	0.9	0.03159
18:77532514:G:A	50	100	1	0.3696
18:77532529:T:C	50	100	0.96	0.05719
18:77532610:A:G	50	100	0.99	0.37
18:77532742:T:C	50	100	1	0.02106
18:77532755:C:T	50	100	0.98	0.05084
18:77532784:T:G	50	100	1	0.02741
18:77532929:G:C	50	100	0.98	0.3357
18:77533238:G:C	50	98	1	0.02705
18:77533246:T:A	50	100	0.99	0.4303
18:77533689:G:T	50	100	0.93	0.02342
18:77533939:C:T	50	100	1	0.02197
18:77534031:T:G	50	100	0.98	0.1961
18:77534428:G:A	50	100	0.98	0.2135
18:77534447:T:C	50	100	1	0.02651
18:77534732:T:C	50	100	0.96	0.01543
18:77534917:C:T	50	98	1	0.06009
18:77534940:T:G	50	100	0.96	0.01035
18:77535281:T:G	50	100	1	0.05719
18:77535291:A:C	50	100	1	0.07734
18:77535837:G:A	50	100	0.98	0.01652
18:77535873:T:C	50	98	1	0.2104
18:77535929:C:T	50	100	1	0.06009
18:77536194:A:G	50	100	0.99	0.05556
18:77536286:G:A	50	98	0.72	0.02451
18:77536328:G:T	50	100	0.89	0.03214
18:77536622:G:T	50	100	1	0.09786
18:77536627:G:A	50	100	0.86	0.01816
18:77536900:T:C	50	100	0.99	0.02179
18:77537039:G:A	50	100	0.99	0.05084
18:77537093:C:T	50	100	1	0.09877
18:77537242:G:A	50	100	0.95	0.02324
18:77537396:T:C	50	98	0.98	0.3282
18:77537550:A:G	50	100	0.99	0.05519
18:77537753:A:C	50	100	0.96	0.01053
18:77537856:A:G	50	100	0.85	0.03105
18:77537963:T:A	50	100	1	0.05719
18:77538004:G:A	50	100	1	0.05719
18:77538237:G:A	50	100	0.98	0.1393
18:77538413:C:T	50	100	0.98	0.05065
18:77538456:C:T	50	100	1	0.02106
18:77538524:T:C	50	100	0.96	0.01797
18:77538773:G:A	49	100	1	0.07643
18:77538926:A:C	50	100	1	0.07643
18:77539013:C:G	50	100	0.98	0.02179
18:77539355:C:T	50	100	0.88	0.02197
18:77539368:A:C	50	100	1	0.2547
18:77539569:A:T	50	100	1	0.07625
18:77539634:G:C	50	100	1	0.07607
18:77539704:C:A	50	100	1	0.05047
18:77539712:C:T	50	100	0.98	0.05047
18:77539922:C:A	50	100	0.99	0.05483
18:77539981:A:G	50	100	1	0.02106
18:77540028:G:C	50	98	1	0.3673
18:77540140:C:T	50	98	1	0.07607
18:77540433:C:T	50	100	0.99	0.3635
18:77540763:G:A	50	100	0.99	0.3667
18:77541068:C:T	50	100	1	0.05719
18:77541939:A:C	50	100	0.95	0.02124
18:77542243:T:G	50	100	1	0.01725
18:77542405:A:G	50	100	1	0.01725
18:77542545:G:T	50	100	0.97	0.01797
18:77542663:G:A	50	100	0.99	0.02197
18:77543115:T:C	50	100	1	0.07426
18:77543303:G:A	50	100	1	0.05084
18:77543379:G:A	50	100	0.98	0.0906
18:77543563:G:A	50	100	1	0.07662
18:77543614:C:T	50	100	0.95	0.01816
18:77543765:C:T	47	100	1	0.05447
18:77543782:G:A	45	88.9	0.98	0.3519
18:77544189:A:G	50	100	1	0.07426
18:77544495:A:G	50	100	1	0.05719
18:77544613:C:T	50	100	0.99	0.4746
18:77544696:G:C	50	100	0.94	0.01616
18:77545073:A:G	50	100	1	0.02142
18:77545090:G:A	50	100	0.98	0.02723
18:77545190:T:G	50	100	0.99	0.1621
18:77545423:T:C	50	100	0.97	0.02397
18:77545762:A:G	46	93.5	0.97	0.1952
18:77546045:A:G	50	100	1	0.05737
18:77546242:C:T	49	100	1	0.4265
18:77546357:A:G	50	98	1	0.4477
18:77546433:C:A	50	100	1	0.4477
18:77546574:G:C	50	100	1	0.07389
18:77546764:C:T	50	100	1	0.0748
18:77546796:C:T	50	100	1	0.0354
18:77546842:C:T	50	98	1	0.4479
18:77547169:T:C	50	100	0.97	0.02633
18:77547208:G:A	50	100	0.97	0.02614
18:77547423:G:C	50	100	1	0.06191
18:77547531:C:T	50	100	1	0.4303
18:77547930:G:C	50	100	1	0.0216
18:77548180:T:C	50	100	0.98	0.3382
18:77548226:C:A	50	100	0.98	0.02197
18:77548702:C:G	50	100	1	0.07389
18:77548713:T:C	50	100	1	0.04085
18:77548982:A:T	50	100	1	0.05084
18:77549007:C:T	50	100	1	0.4303
18:77549279:A:G	50	100	0.86	0.05991
18:77549433:G:C	48	97.9	1	0.02269
18:77549437:C:T	48	97.9	0.99	0.02342
18:77549508:G:A	47	100	0.99	0.03504
18:77549522:G:C	47	100	0.93	0.02596
18:77549584:C:T	50	90	0.64	0.05138
18:77549919:T:A	50	98	0.86	0.02124
18:77550307:G:A	50	100	1	0.4399
18:77550574:T:C	50	100	1	0.03504
18:77550711:C:T	50	100	1	0.4397
18:77550814:A:G	50	98	0.99	0.1616
18:77550946:G:A	50	100	0.96	0.0216
18:77551094:G:A	50	100	1	0.01598
18:77551138:G:C	50	100	0.99	0.05773
18:77551763:C:T	50	100	1	0.4415
18:77551962:T:C	50	98	0.77	0.03395
18:77552450:C:G	50	100	1	0.02451
18:77552544:T:A	50	100	1	0.02451
18:77553093:T:C	50	100	0.87	0.01434
18:77553637:G:A	50	100	1	0.4408
18:77553646:T:C	50	100	1	0.05683
18:77553933:G:A	50	100	0.96	0.02197
18:77554113:A:G	50	100	1	0.02197
18:77554537:T:C	50	98	0.97	0.02269
18:77554845:T:C	50	100	0.99	0.2729
18:77554878:G:A	50	100	0.8	0.02869
18:77556250:T:C	50	100	0.9	0.01997
18:77556400:C:A	50	98	1	0.05065
18:77556537:A:G	50	100	0.99	0.3833
18:77557446:C:T	50	100	0.95	0.01834
18:77557828:G:A	50	98	0.99	0.337
18:77557879:T:C	50	100	0.95	0.02142
18:77558067:G:A	50	98	0.99	0.02033
18:77558184:C:G	50	100	1	0.061
18:77558285:G:A	50	100	0.98	0.05138
18:77558560:A:G	50	100	1	0.05683
18:77558729:A:G	50	94	0.97	0.22
18:77558789:G:A	50	98	0.99	0.3609
18:77558812:G:C	50	100	0.99	0.07734
18:77558843:A:G	50	100	1	0.061
18:77559047:A:G	50	96	0.99	0.3566
18:77559416:T:C	50	98	0.99	0.4161
18:77559451:A:G	50	100	0.97	0.01652
18:77559594:C:T	50	100	0.99	0.0699
18:77559694:G:A	50	100	0.95	0.05664
18:77559717:C:T	50	100	0.92	0.02015
18:77559898:T:C	50	98	0.98	0.3793
18:77560549:A:G	50	96	0.96	0.1345
18:77562076:C:T	50	98	0.99	0.3867
18:77562107:G:C	50	98	0.99	0.4951
18:77562111:C:T	50	98	0.99	0.3869
18:77562337:C:T	50	100	1	0.03994
18:77562397:G:A	50	98	0.99	0.3871
18:77562426:A:G	50	100	0.87	0.01489
18:77562470:A:G	50	100	1	0.02251
18:77562741:A:G	50	98	0.99	0.1264
18:77562785:T:C	50	100	1	0.02251
18:77562830:C:T	50	98	0.98	0.4936
18:77562925:T:G	50	100	0.99	0.4027
18:77563191:A:C	50	98	0.96	0.1973
18:77563446:G:T	50	98	1	0.07589
18:77563724:A:G	50	100	1	0.07171
18:77563778:C:T	50	100	1	0.07607
18:77563971:A:G	50	100	0.97	0.03359
18:77564093:C:T	50	100	1	0.02215
18:77564333:C:A	50	100	0.91	0.01398
18:77564504:T:C	50	100	1	0.1552
18:77564621:C:T	50	100	1	0.07898
18:77564740:A:G	50	96	0.99	0.4403
18:77564762:G:A	50	98	0.99	0.396
18:77564839:C:G	50	100	1	0.0541
18:77564902:C:T	50	98	0.99	0.396
18:77566771:A:T	50	98	0.99	0.4036
18:77567325:A:G	50	96	0.82	0.07226
18:77567369:G:A	50	100	1	0.02215
18:77567414:C:T	50	100	0.99	0.3962
18:77567503:T:C	50	100	0.99	0.05664
18:77567791:C:T	50	100	0.99	0.04775
18:77567796:T:A	50	100	0.99	0.3962
18:77567961:C:T	49	100	0.99	0.03395
18:77568022:A:G	50	100	0.99	0.05664
18:77568035:C:A	50	100	1	0.1204
18:77568157:A:C	50	100	0.99	0.443
18:77568269:C:A	50	98	0.99	0.4394
18:77568334:C:T	50	100	0.99	0.03395
18:77568454:G:A	50	100	0.79	0.01035
18:77568596:A:T	50	98	0.99	0.08351
18:77568761:G:C	50	98	0.99	0.228
18:77568791:C:T	50	100	0.99	0.02977
18:77569090:G:C	50	100	1	0.07898
18:77569327:C:T	50	100	1	0.02215
18:77569422:T:C	50	100	1	0.02215
18:77570146:A:G	50	100	1	0.02215
18:77570379:C:A	50	100	1	0.05901
18:77570386:T:C	50	100	1	0.02215
18:77570730:G:C	50	100	1	0.01888
18:77570744:T:G	50	100	1	0.02215
18:77570756:A:C	50	100	1	0.02215
18:77571161:C:T	50	100	0.99	0.3936
18:77571406:C:T	50	100	0.95	0.01216
18:77571476:G:C	50	100	0.99	0.4473
18:77571546:T:C	50	100	0.99	0.3637
18:77571772:A:C	50	100	0.99	0.3637
18:77572081:A:G	50	100	1	0.3635
18:77573027:A:G	50	100	1	0.02233
18:77573190:T:C	50	98	1	0.2297
18:77573648:G:C	50	100	1	0.3858
18:77573969:A:G	50	100	0.92	0.03595
18:77573976:A:G	50	100	0.99	0.0472
18:77574359:G:T	50	100	1	0.02378
18:77574430:A:C	50	100	0.99	0.04684
18:77574654:C:T	50	100	0.96	0.0846
18:77574715:T:C	50	100	1	0.07716
18:77574839:T:C	50	100	1	0.1941
18:77574897:T:C	50	100	1	0.4252
18:77574967:G:A	50	100	1	0.03613
18:77575260:C:A	50	100	0.99	0.04811
18:77575306:C:T	50	100	1	0.08224
18:77575377:A:T	50	100	1	0.2787
18:77575528:G:A	50	100	1	0.02415
18:77575602:C:T	50	98	0.86	0.02033
18:77575638:T:C	50	98	1	0.2315
18:77576183:T:C	50	100	1	0.01053
18:77576223:T:C	50	98	1	0.2315
18:77576265:A:C	50	100	1	0.06046
18:77576517:C:G	50	100	1	0.06028
18:77576674:A:T	50	98	1	0.2279
18:77576691:T:C	50	98	1	0.2315
18:77576733:A:G	50	98	1	0.1262
18:77576850:G:A	50	98	1	0.2315
18:77577031:G:A	50	98	0.96	0.05138
18:77577090:T:A	50	98	1	0.1977
18:77577321:T:C	50	98	1	0.2317
18:77577368:G:C	50	100	1	0.04666
18:77577483:T:C	50	98	1	0.2318
18:77577613:C:T	50	100	1	0.2317
18:77578252:G:T	50	98	1	0.3524
18:77578429:C:T	50	100	1	0.07153
18:77578430:A:G	50	100	1	0.2317
18:77578627:A:T	50	98	0.82	0.01707
18:77578721:C:A	50	100	1	0.2317
18:77578858:T:C	50	100	1	0.2317
18:77579227:T:C	50	100	1	0.2317
18:77579267:G:A	50	100	1	0.2317
18:77579472:G:A	50	100	1	0.02215
18:77579508:A:G	50	100	1	0.2317
18:77579740:T:C	50	100	1	0.2317
18:77579801:A:C	50	98	1	0.1975
18:77579818:A:G	50	100	1	0.2317
18:77579820:G:T	50	100	1	0.03613
18:77579983:G:A	50	100	1	0.07153
18:77580047:G:A	50	82	1	0.3085
18:77580467:A:T	50	100	1	0.3085
18:77580590:G:T	50	100	1	0.3085
18:77580632:G:C	50	100	1	0.05991
18:77580775:A:G	50	98	1	0.07335
18:77580887:T:G	50	100	1	0.05501
18:77580919:G:C	50	100	1	0.06028
18:77580925:C:T	50	100	0.97	0.01924
18:77580960:C:T	50	100	1	0.1258
18:77580961:T:C	50	100	1	0.1258
18:77581131:T:G	50	98	1	0.2315
18:77581185:G:A	50	98	1	0.3448
18:77581259:G:A	50	100	1	0.0512
18:77581450:A:T	50	100	1	0.3086
18:77582023:T:G	50	100	1	0.309
18:77582183:A:T	50	100	0.97	0.02215
18:77582245:G:C	50	100	1	0.03613
18:77582274:G:T	50	100	1	0.3085
18:77582322:C:G	50	98	1	0.3085
18:77582456:T:C	50	100	1	0.01017
18:77582459:C:T	50	100	0.99	0.3085
18:77582776:G:A	50	100	1	0.03613
18:77582855:A:C	50	98	1	0.2318
18:77582920:G:A	50	98	1	0.3085
18:77583040:A:C	50	100	1	0.02378
18:77583238:T:A	50	100	1	0.1973
18:77583276:G:C	50	100	1	0.06155
18:77583568:T:G	50	100	0.97	0.01924
18:77583569:C:T	50	100	0.97	0.01924
18:77583772:A:G	50	100	1	0.02215
18:77583829:C:A	50	100	1	0.03613
18:77583956:A:G	50	98	0.99	0.2315
18:77584022:G:A	50	98	1	0.2315
18:77584048:A:G	50	100	1	0.03613
18:77584058:A:G	50	100	1	0.4817
18:77584428:G:A	50	100	0.99	0.0216
18:77584549:G:A	50	100	0.81	0.01997
18:77584893:G:A	50	100	1	0.2315
18:77585035:G:A	50	100	1	0.01525
18:77585060:C:G	50	98	1	0.1329
18:77585072:A:G	50	100	1	0.2315
18:77585082:C:T	50	100	1	0.2308
18:77585157:A:C	50	100	1	0.06028
18:77585292:T:G	50	100	1	0.04684
18:77585501:T:A	50	98	1	0.344
18:77585646:A:G	50	100	1	0.06028
18:77585728:C:T	48	100	1	0.3048
18:77585737:G:A	47	93.6	1	0.3448
18:77585819:A:C	50	100	1	0.02215
18:77586065:G:T	50	100	1	0.05138
18:77586072:A:G	50	100	1	0.3086
18:77586117:A:G	50	100	1	0.3086
18:77586228:T:A	50	100	1	0.3086
18:77586295:A:G	50	100	1	0.3085
18:77586299:T:C	50	98	1	0.1327
18:77586301:C:G	50	98	1	0.1327
18:77586323:A:G	50	100	1	0.309
18:77586545:G:A	50	100	0.99	0.06028
18:77586551:A:G	50	100	1	0.3088
18:77586607:A:G	50	100	1	0.06028
18:77586731:C:A	50	100	1	0.06028
18:77586929:G:C	50	100	1	0.3086
18:77586976:G:A	50	100	1	0.3086
18:77587253:G:A	50	100	1	0.3086
18:77587321:T:C	50	100	1	0.3086
18:77587386:G:T	50	100	1	0.305
18:77587435:A:G	50	100	1	0.02215
18:77587497:C:T	50	100	1	0.2778
18:77587721:C:A	50	100	1	0.352
18:77588358:T:A	50	100	1	0.06028
18:77588457:T:C	50	100	1	0.03613
18:77588861:C:T	50	100	1	0.05138
18:77588908:G:A	50	100	0.95	0.01924
18:77589113:G:A	50	100	1	0.3083
18:77589357:C:T	50	100	1	0.3057
18:77589406:G:A	50	100	0.99	0.4168
18:77589454:A:C	50	100	1	0.3057
18:77589618:G:A	50	100	1	0.0512
18:77589808:C:T	50	100	0.98	0.07135
18:77589861:C:G	50	100	1	0.03667
18:77589995:T:C	50	100	1	0.3059
18:77590865:T:C	50	100	0.98	0.06699
18:77590882:G:A	50	100	0.98	0.06354
18:77590932:G:C	50	100	0.99	0.3164
18:77591037:G:T	50	100	1	0.1344
18:77591120:T:C	50	100	0.98	0.3141
18:77591162:C:T	50	100	0.97	0.04739
18:77591260:G:A	50	100	0.95	0.02142
18:77591538:A:G	50	100	0.98	0.05991
18:77591730:A:G	50	100	0.99	0.3152
18:77591968:G:A	50	100	0.97	0.05901
18:77592086:C:T	50	100	0.99	0.3143
18:77592111:G:A	50	98	1	0.06463
18:77592373:A:G	50	98	0.98	0.0719
18:77592539:T:C	50	100	0.99	0.3155
18:77592568:G:A	50	100	0.93	0.05901
18:77592598:G:A	50	98	0.99	0.3157
18:77592600:G:T	50	98	0.99	0.3155
18:77592770:T:A	50	100	0.98	0.01906
18:77592773:A:T	49	100	0.98	0.01906
18:77593057:G:T	50	100	0.95	0.02142
18:77593200:A:G	50	100	0.91	0.0216
18:77593218:A:G	50	100	0.99	0.3163
18:77593332:C:G	50	98	0.98	0.3174
18:77593389:G:C	50	100	0.99	0.4546
18:77593468:G:A	50	100	0.98	0.04394
18:77593581:G:A	50	100	1	0.0561
18:77593583:C:A	50	100	1	0.05628
18:77593589:G:T	50	100	1	0.05628
18:77593883:T:C	44	90.9	0.61	0.03214
18:77593884:C:T	50	88	0.99	0.3279
18:77594128:G:A	50	100	0.96	0.05955
18:77594558:G:A	50	100	0.98	0.4786
18:77594774:G:T	50	100	0.98	0.3951
18:77595781:A:G	50	98	0.97	0.1275
18:77596057:T:C	50	100	1	0.0207
18:77596284:A:C	50	100	0.99	0.03667
18:77596315:C:T	50	100	1	0.07734
18:77596329:A:G	50	100	1	0.05882
18:77597146:C:T	50	100	1	0.0216
18:77597378:A:G	50	98	0.97	0.07262
18:77597601:A:C	50	96	0.99	0.2849
18:77597667:T:G	50	98	0.99	0.3736
18:77597930:G:A	50	100	0.77	0.02324
18:77598131:G:A	50	98	0.94	0.1327
18:77598522:T:C	50	92	0.98	0.4947
18:77598643:A:G	50	100	0.99	0.4174
18:77599153:T:A	50	100	0.99	0.0472
18:77599172:G:A	50	100	1	0.07771
18:77599427:A:G	50	100	1	0.0443
18:77600046:T:G	50	100	1	0.2135
18:77600145:T:C	50	100	1	0.2131
18:77600539:A:G	50	98	0.98	0.4973
18:77600597:G:A	50	100	0.81	0.0187
18:77601316:T:C	50	100	0.99	0.05973
18:77601491:T:C	50	100	0.99	0.05973
18:77601690:T:G	50	100	1	0.4277
18:77602162:A:G	50	100	1	0.08079
18:77602256:G:A	50	100	0.99	0.05247
18:77602385:G:T	50	100	1	0.358
18:77602395:T:C	50	100	1	0.08079
18:77602650:A:G	50	100	1	0.02996
18:77603017:C:T	50	100	1	0.2159
18:77603228:A:G	50	100	1	0.08061
18:77603293:G:T	50	100	1	0.03704
18:77603309:G:A	50	100	1	0.04757
18:77603321:T:C	50	100	0.96	0.05174
18:77603380:T:G	50	100	0.99	0.313
18:77603532:G:A	50	100	0.99	0.4764
18:77603544:C:T	50	100	1	0.2157
18:77603715:G:A	50	100	0.82	0.01035
18:77603739:G:A	50	100	0.9	0.03976
18:77603777:C:G	50	100	0.99	0.2035
18:77604137:C:T	50	100	1	0.02106
18:77604611:G:A	50	100	1	0.06954
18:77604975:C:T	50	100	0.99	0.2179
18:77604980:A:G	50	100	1	0.132
18:77605644:C:T	50	98	0.99	0.1291
18:77605724:T:C	50	98	1	0.06954
18:77605927:G:A	50	100	1	0.1278
18:77606024:C:T	50	100	0.94	0.01289
18:77606039:T:C	50	100	1	0.07262
18:77606050:C:T	50	94	0.99	0.1801
18:77606108:T:G	50	100	1	0.01797
18:77606113:C:T	50	100	0.99	0.1307
18:77606186:C:G	50	100	1	0.1302
18:77606439:C:T	50	98	1	0.02052
18:77606600:T:C	50	100	1	0.02179
18:77607079:A:G	50	100	0.99	0.06627
18:77607093:A:G	50	100	0.99	0.01888
18:77607151:G:A	50	100	0.98	0.2382
18:77607327:G:C	50	98	0.97	0.2264
18:77607364:A:G	50	100	0.97	0.07099
18:77607458:C:T	50	100	0.96	0.1402
18:77607569:G:C	50	100	0.98	0.4001
18:77607603:G:T	50	100	0.98	0.1946
18:77608354:T:A	50	100	1	0.01997
18:77608395:C:G	50	98	0.98	0.1719
18:77608547:G:A	50	100	0.99	0.05011
18:77608852:T:G	50	100	0.97	0.0797
18:77609039:C:T	50	100	1	0.01035
18:77609074:C:G	50	100	1	0.02397
18:77609196:G:C	50	100	0.89	0.02015
18:77609219:C:T	50	100	0.99	0.3135
18:77609249:A:C	50	100	0.99	0.2242
18:77609407:T:C	50	100	0.9	0.05428
18:77609417:A:G	50	100	1	0.01561
18:77609441:G:A	50	100	0.98	0.3332
18:77609608:G:A	50	100	0.98	0.1049
18:77609889:G:A	50	100	1	0.01561
18:77610026:C:T	50	100	0.99	0.03431
18:77610029:C:T	50	100	0.98	0.0216
18:77610037:G:A	50	100	0.9	0.0443
18:77610818:G:A	50	100	0.98	0.3337
18:77611201:G:A	50	100	0.99	0.2248
18:77611225:A:G	50	100	1	0.02015
18:77611709:T:C	50	100	1	0.01561
18:77612128:T:C	50	98	0.83	0.01053
18:77612249:C:T	50	100	0.98	0.3333
18:77612269:C:G	50	100	1	0.01035
18:77612698:A:G	50	100	1	0.01035
18:77612787:G:T	50	100	0.99	0.2251
18:77612808:G:A	50	100	1	0.02397
18:77612918:T:C	50	100	1	0.01598
18:77613304:C:T	50	98	0.93	0.05901
18:77613395:G:A	50	100	0.99	0.03413
18:77613401:G:C	50	100	1	0.02397
18:77613521:C:T	50	98	1	0.2416
18:77613920:C:A	50	100	0.98	0.3337
18:77614433:T:G	50	100	0.98	0.1329
18:77614447:A:C	50	100	1	0.0158
18:77614482:G:A	50	100	1	0.0158
18:77614604:A:C	50	100	1	0.0158
18:77614672:G:A	50	100	1	0.0158
18:77614844:A:T	50	100	1	0.02832
18:77614875:C:T	50	100	1	0.0158
18:77614941:C:G	50	100	1	0.01816
18:77615310:C:G	50	100	0.95	0.0158
18:77615343:A:T	50	100	0.99	0.2253
18:77615386:A:G	50	100	0.98	0.01598
18:77615519:G:A	50	100	0.92	0.0581
18:77615721:A:C	50	100	0.98	0.07825
18:77615814:G:A	50	100	1	0.0158
18:77615857:C:A	50	100	0.99	0.2248
18:77616005:C:A	50	100	0.98	0.07825
18:77616025:G:A	50	100	1	0.0158
18:77616141:G:A	50	100	1	0.08061
18:77616142:G:T	50	100	0.98	0.3332
18:77616242:C:A	50	100	0.98	0.07825
18:77616243:C:T	50	100	0.99	0.03413
18:77616270:G:A	50	100	1	0.02397
18:77616453:C:G	50	100	0.98	0.1865
18:77616749:C:T	50	100	1	0.0158
18:77616766:T:C	50	100	1	0.0158
18:77616828:G:A	50	100	0.99	0.01089
18:77616885:G:A	50	100	1	0.0158
18:77616930:G:C	50	100	1	0.0158
18:77617461:T:A	50	100	1	0.0158
18:77617641:C:T	50	100	1	0.0158
18:77617762:A:G	50	100	1	0.0158
18:77617866:G:A	50	100	0.98	0.07807
18:77618030:G:A	50	100	1	0.02397
18:77618107:C:A	50	100	1	0.0158
18:77618203:T:A	50	100	1	0.01598
18:77618266:G:A	50	100	1	0.0158
18:77618375:G:C	50	98	0.97	0.0837
18:77618394:T:C	50	100	1	0.2253
18:77618636:G:C	50	100	1	0.02033
18:77618667:G:C	50	100	1	0.06009
18:77618894:G:A	50	100	1	0.06808
18:77619180:C:T	50	100	1	0.06808
18:77619285:C:T	50	100	1	0.06808
18:77619398:A:G	50	100	0.97	0.01035
18:77619427:T:C	50	100	1	0.06863
18:77619488:T:A	50	100	1	0.06863
18:77619508:G:A	50	100	1	0.06863
18:77619510:A:G	50	100	1	0.06881
18:77619641:C:T	50	98	1	0.06826
18:77619648:C:T	50	100	1	0.01035
18:77619884:T:C	50	100	1	0.06863
18:77620179:G:T	50	98	1	0.06881
18:77620189:C:G	50	100	1	0.06863
18:77620220:C:T	49	100	1	0.06863
18:77620237:G:T	50	100	1	0.06845
18:77620267:C:A	49	100	1	0.02397
18:77620530:G:C	50	100	1	0.03341
18:77620551:A:G	50	100	0.99	0.342
18:77620720:A:G	50	100	1	0.2253
18:77620755:A:G	50	100	1	0.06863
18:77620849:A:G	50	100	1	0.2947
18:77620915:C:A	50	100	0.99	0.342
18:77620945:C:G	50	100	1	0.06863
18:77620996:G:A	50	100	0.99	0.03395
18:77621063:G:T	49	100	1	0.2235
18:77621294:C:T	50	100	1	0.2233
18:77621503:A:G	50	100	1	0.2248
18:77621566:G:A	50	100	0.99	0.01071
18:77621602:C:T	50	100	1	0.07389
18:77621747:T:G	49	100	0.86	0.04993
18:77621906:G:C	50	100	0.99	0.4325
18:77621915:A:G	50	100	1	0.2237
18:77622217:C:A	50	100	0.99	0.2237
18:77622365:A:G	50	98	0.99	0.4221
18:77622483:G:T	50	96	0.93	0.3604
18:77622577:G:T	50	100	0.98	0.08152
18:77622592:C:T	50	100	0.98	0.08152
18:77622617:T:G	50	100	1	0.07916
18:77622671:A:C	50	100	1	0.02378
18:77622754:C:T	50	100	1	0.2309
18:77622821:G:A	50	100	1	0.08152
18:77622935:C:T	50	100	1	0.0118
18:77623135:G:A	50	100	1	0.01634
18:77623136:C:A	50	100	1	0.07843
18:77623166:A:G	50	100	0.96	0.08134
18:77623270:C:T	50	100	1	0.0345
18:77623440:A:G	50	100	0.98	0.1331
18:77623520:T:C	50	98	0.99	0.4951
18:77623521:C:T	50	98	0.99	0.4951
18:77623631:A:C	50	98	0.98	0.4711
18:77623633:T:C	50	100	1	0.03976
18:77623838:A:G	50	100	0.99	0.09187
18:77623881:C:G	50	100	0.82	0.03867
18:77624020:G:C	50	100	0.98	0.2295
18:77624036:G:A	50	100	0.88	0.01489
18:77624417:A:C	50	100	0.96	0.0167
18:77624966:G:A	50	96	1	0.1378
18:77625201:C:G	50	96	0.98	0.496
18:77625297:A:G	50	96	0.99	0.3034
18:77625526:A:G	50	100	1	0.01779
18:77625533:T:C	50	100	0.98	0.07752
18:77625680:G:T	50	98	1	0.06028
18:77625925:A:G	50	100	1	0.0354
18:77626222:A:T	50	100	0.97	0.07716
18:77626262:C:T	50	100	1	0.0345
18:77627252:G:A	50	100	1	0.06609
18:77627347:C:G	50	100	1	0.06009
18:77627351:G:A	50	100	0.99	0.1378
18:77627405:G:A	50	100	1	0.06028
18:77627407:G:A	50	98	0.99	0.494
18:77627565:G:T	50	98	1	0.05937
18:77627883:C:A	50	100	1	0.1287
18:77627991:A:T	50	100	1	0.1432
18:77628029:T:A	50	98	1	0.14
18:77628047:T:A	50	100	1	0.1432
18:77628378:C:A	50	100	1	0.03558
18:77628479:T:G	50	100	1	0.1438
18:77628806:A:G	50	98	0.98	0.0492
18:77628832:A:G	50	98	1	0.1117
18:77629177:A:G	50	100	0.98	0.04739
18:77629330:A:G	50	100	1	0.1117
18:77629350:G:A	50	100	0.99	0.02397
18:77629404:G:T	50	100	1	0.02887
18:77629471:G:A	50	98	0.99	0.2373
18:77629796:C:T	50	98	1	0.0581
18:77629894:G:A	50	100	0.98	0.01525
18:77629949:T:C	50	100	0.98	0.158
18:77630217:C:A	50	98	1	0.06772
18:77630278:G:C	50	100	1	0.03758
18:77630302:G:A	50	100	0.98	0.02505
18:77630377:T:C	50	100	0.99	0.2298
18:77630426:C:G	50	100	0.97	0.02977
18:77630470:G:T	50	100	0.92	0.05338
18:77630718:A:G	50	100	1	0.1115
18:77630787:G:A	50	100	1	0.07008
18:77630818:G:A	50	100	1	0.1062
18:77631055:C:T	50	98	1	0.06772
18:77631110:A:G	50	100	0.99	0.1115
18:77631112:C:T	50	98	1	0.06754
18:77631577:C:T	50	100	1	0.01779
18:77631638:A:C	50	98	0.98	0.3943
18:77632027:C:G	50	98	1	0.05901
18:77632065:C:G	50	100	0.94	0.02015
18:77632181:A:G	50	100	1	0.07534
18:77632241:A:G	50	100	0.99	0.03758
18:77632265:G:T	50	100	1	0.0207
18:77632504:C:A	50	100	0.98	0.07752
18:77632664:T:G	50	100	1	0.01071
18:77632712:T:C	50	100	0.97	0.05683
18:77632826:C:T	50	98	1	0.05864
18:77632834:C:T	50	98	0.98	0.3931
18:77632838:C:T	50	100	0.98	0.3724
18:77632885:C:T	50	100	1	0.04702
18:77633301:C:A	50	100	0.98	0.07752
18:77633393:C:T	50	100	0.91	0.02106
18:77633402:T:C	50	96	0.98	0.04884
18:77633459:G:T	50	100	0.97	0.07752
18:77633673:A:G	50	98	0.97	0.02869
18:77633914:C:A	50	98	0.85	0.01979
18:77634334:C:G	50	98	0.98	0.02887
18:77634510:C:T	50	100	0.92	0.06481
18:77634770:C:A	50	100	1	0.01561
18:77635077:C:G	50	100	1	0.02015
18:77635201:C:T	50	98	0.99	0.2741
18:77635640:A:T	50	100	0.98	0.2634
18:77635891:A:C	50	100	1	0.1184
18:77636052:G:A	50	100	0.85	0.01089
18:77636085:G:T	50	100	1	0.05664
18:77636221:G:A	50	100	0.8	0.01144
18:77636355:T:G	50	100	1	0.02633
18:77636498:T:G	50	100	0.99	0.03468
18:77636526:G:T	50	100	1	0.1129
18:77636532:A:T	50	100	0.95	0.03704
18:77636538:A:G	50	100	0.99	0.03468
18:77636823:A:C	50	100	1	0.264
18:77636838:G:A	50	100	1	0.2467
18:77636890:G:T	50	100	1	0.03613
18:77637313:G:C	50	100	1	0.3479
18:77637315:C:T	50	100	1	0.2636
18:77637444:C:T	50	100	1	0.1133
18:77637754:A:G	50	100	1	0.2466
18:77637839:G:A	50	100	0.95	0.0354
18:77637868:C:T	50	100	1	0.03359
18:77637888:C:T	50	100	1	0.3829
18:77638040:G:A	50	100	0.99	0.09895
18:77638168:A:G	50	100	0.99	0.05501
18:77638371:C:T	50	100	1	0.05664
18:77638372:T:A	50	100	1	0.05664
18:77639012:A:G	50	100	1	0.3883
18:77639025:C:A	50	98	0.91	0.02923
18:77639119:C:A	50	100	1	0.0158
18:77639359:A:G	50	100	1	0.2692
18:77639418:G:A	50	100	1	0.388
18:77639466:C:T	50	100	1	0.3883
18:77639549:T:A	50	100	1	0.01598
18:77639596:T:C	50	100	1	0.2692
18:77639796:A:C	50	96	1	0.3883
18:77639811:C:T	49	98	1	0.3883
18:77639839:G:A	50	98	1	0.3883
18:77639954:C:A	50	100	0.99	0.4092
18:77640201:G:A	50	100	1	0.2623
18:77640311:A:G	50	100	1	0.03486
18:77640426:T:C	50	98	0.99	0.2466
18:77640497:G:A	50	100	1	0.2743
18:77640737:G:C	50	100	1	0.02088
18:77640896:T:C	50	100	1	0.2691
18:77640938:A:G	50	100	1	0.2467
18:77640946:G:T	50	100	0.91	0.05537
18:77641014:T:C	50	100	1	0.104
18:77641022:C:T	50	100	1	0.02015
18:77641024:C:T	50	100	0.99	0.0236
18:77641027:T:C	50	100	0.99	0.02342
18:77641031:T:C	50	100	0.99	0.09168
18:77641046:T:C	50	100	1	0.3882
18:77641062:C:T	50	100	1	0.104
18:77641063:A:G	50	100	0.99	0.2466
18:77641093:A:G	50	100	0.98	0.1318
18:77641112:C:T	50	100	1	0.1133
18:77641188:T:C	50	100	1	0.3882
18:77641347:G:T	49	100	0.99	0.2638
18:77641566:A:G	50	100	0.98	0.2464
18:77641600:C:T	50	100	0.97	0.03141
18:77641732:G:A	50	100	0.94	0.03413
18:77642093:C:A	50	100	0.99	0.3882
18:77642112:C:G	50	100	1	0.3882
18:77642216:A:T	50	100	1	0.2642
18:77642263:G:C	50	100	0.98	0.01471
18:77642292:C:G	50	100	1	0.3882
18:77642360:C:T	50	100	1	0.3882
18:77642467:T:C	50	100	0.96	0.01489
18:77642601:G:T	50	100	1	0.03377
18:77642697:A:C	50	100	1	0.0768
18:77642704:T:C	50	100	0.99	0.27
18:77642741:A:C	50	100	1	0.0207
18:77642744:T:C	50	100	0.99	0.3882
18:77642768:A:T	50	100	0.98	0.3471
18:77642904:C:G	50	100	0.99	0.3822
18:77642941:T:C	50	100	1	0.1089
18:77643149:T:A	50	100	0.99	0.382
18:77643178:C:G	50	100	0.99	0.2651
18:77643187:A:G	50	100	0.94	0.01598
18:77643219:C:T	50	100	0.99	0.382
18:77643448:T:C	50	100	0.99	0.3883
18:77643512:G:A	50	100	0.99	0.3882
18:77643543:C:T	50	100	0.97	0.01961
18:77643584:T:C	50	100	0.99	0.3882
18:77643724:T:C	50	100	0.99	0.3882
18:77643735:T:C	50	100	0.99	0.388
18:77643749:T:C	50	100	0.99	0.3882
18:77643836:C:G	50	100	0.99	0.3882
18:77643903:C:T	50	100	0.99	0.4114
18:77643953:T:C	50	100	0.99	0.388
18:77644130:G:T	49	75.5	0.92	0.4617
18:77644170:C:T	50	100	0.97	0.01852
18:77644253:T:C	50	100	1	0.3791
18:77644279:A:G	50	100	0.97	0.03994
18:77644548:C:T	50	100	0.98	0.1253
18:77644550:T:C	50	100	0.99	0.3882
18:77644574:A:G	50	98	1	0.09877
18:77644695:T:C	50	100	0.99	0.3882
18:77644828:G:T	50	98	0.99	0.3882
18:77644851:T:C	50	100	1	0.09296
18:77644895:C:T	50	100	1	0.03377
18:77644984:T:C	50	100	0.99	0.3882
18:77645038:A:T	50	100	0.99	0.3882
18:77645155:T:C	50	100	0.99	0.3883
18:77645180:G:A	50	100	1	0.02015
18:77645317:T:C	50	100	1	0.02633
18:77645405:G:A	50	100	0.99	0.3885
18:77645497:T:C	50	100	1	0.01325
18:77645558:C:T	50	100	1	0.03613
18:77645753:T:G	50	100	0.95	0.01997
18:77645818:G:C	50	100	0.99	0.2672
18:77645982:C:T	50	100	0.99	0.3883
18:77645993:A:C	50	100	0.99	0.3883
18:77646027:T:A	50	100	1	0.3883
18:77646183:T:C	50	100	1	0.3883
18:77646201:T:C	50	100	1	0.03613
18:77646342:G:A	50	100	1	0.3883
18:77646611:A:G	50	100	1	0.3883
18:77646661:C:T	50	100	1	0.0158
18:77646876:A:G	50	100	1	0.03504
18:77646974:A:G	50	100	1	0.3885
18:77646978:G:C	50	100	1	0.3883
18:77647010:C:T	50	100	1	0.02052
18:77647062:T:C	50	100	1	0.05701
18:77647125:G:A	50	100	1	0.3883
18:77647427:C:T	50	100	0.99	0.01489
18:77647531:T:G	50	100	1	0.04031
18:77647622:G:A	50	100	1	0.09858
18:77647665:C:T	50	100	0.99	0.3469
18:77647750:A:G	50	100	1	0.3883
18:77647781:C:T	50	100	1	0.3883
18:77647797:G:T	50	100	1	0.02033
18:77647913:A:G	50	100	1	0.289
18:77647919:C:G	50	100	1	0.3883
18:77648451:T:C	50	100	1	0.2672
18:77648460:C:A	50	100	1	0.0256
18:77648475:T:C	50	100	1	0.02015
18:77648522:G:A	50	100	1	0.09314
18:77649003:T:C	50	100	0.89	0.02887
18:77649053:T:G	50	100	1	0.09314
18:77649131:C:A	50	100	1	0.3885
18:77649194:T:A	50	100	0.99	0.2602
18:77649366:C:A	50	100	1	0.05483
18:77649399:C:T	50	100	0.92	0.01144
18:77649497:A:G	50	100	0.72	0.02469
18:77649960:G:T	50	100	0.99	0.05519
18:77649968:A:G	50	100	0.97	0.09713
18:77649969:A:G	50	100	1	0.02088
18:77650004:A:G	50	100	1	0.2631
18:77650152:A:C	49	95.9	0.99	0.2827
18:77650279:C:T	49	98	1	0.0158
18:77650365:C:T	49	100	0.91	0.04158
18:77650713:C:A	47	100	0.94	0.02651
18:77650722:G:A	48	100	1	0.04012
18:77650852:T:C	50	100	0.98	0.2633
18:77650864:T:C	50	100	1	0.3361
18:77651045:G:T	50	100	1	0.2647
18:77651106:T:C	50	98	1	0.3578
18:77651195:A:C	50	98	0.99	0.3281
18:77651198:A:G	50	100	1	0.0207
18:77651261:G:A	50	100	0.98	0.05719
18:77651328:T:G	50	100	1	0.3695
18:77651446:C:A	50	100	1	0.2653
18:77651638:T:C	50	98	1	0.2275
18:77651683:G:C	50	100	1	0.01416
18:77651801:A:G	48	100	1	0.01416
18:77651859:A:G	47	93.6	0.99	0.3689
18:77652011:A:C	50	100	0.99	0.0167
18:77652168:T:C	50	100	1	0.2669
18:77652222:G:A	50	98	0.98	0.05701
18:77652270:G:T	50	100	1	0.3638
18:77652302:T:A	50	100	0.99	0.09622
18:77652357:C:T	50	100	1	0.364
18:77652514:T:G	50	100	1	0.2665
18:77652894:A:G	50	100	1	0.3693
18:77653044:A:T	50	100	0.97	0.03214
18:77653048:A:C	50	100	0.99	0.03994
18:77653080:G:T	50	100	0.98	0.05592
18:77653178:A:G	50	100	1	0.3637
18:77653215:T:C	50	100	1	0.4513
18:77653380:T:C	50	100	1	0.04067
18:77653506:G:A	50	100	1	0.3689
18:77653532:T:C	50	100	1	0.3637
18:77653763:G:A	50	100	1	0.3633
18:77653862:A:G	50	100	1	0.09804
18:77653894:T:C	50	100	1	0.3617
18:77653939:T:A	50	100	0.96	0.09096
18:77653962:A:C	50	100	0.99	0.3588
18:77654226:T:C	50	100	1	0.3624
18:77654265:T:C	50	98	0.99	0.4878
18:77654280:G:T	50	98	0.99	0.2669
18:77654393:T:A	50	100	1	0.0207
18:77654425:C:A	50	100	0.99	0.09513
18:77654582:G:T	50	100	0.94	0.02342
18:77654594:A:G	50	100	0.99	0.2718
18:77654772:T:G	50	98	1	0.3393
18:77654787:G:A	50	98	1	0.2086
18:77654835:C:T	50	98	0.99	0.09677
18:77654882:T:C	50	96	0.99	0.4261
18:77654897:G:C	50	98	0.99	0.313
18:77654911:C:T	50	98	0.99	0.09677
18:77655053:C:G	50	100	0.94	0.02106
18:77655055:C:T	50	100	0.99	0.3282
18:77655120:A:C	50	100	0.94	0.05846
18:77655220:G:A	50	100	0.99	0.09695
18:77655668:C:T	50	98	0.98	0.4782
18:77655692:T:A	50	98	0.98	0.3284
18:77655792:T:C	50	100	0.98	0.1454
18:77655815:A:C	50	100	0.97	0.04121
18:77655889:T:C	50	96	0.96	0.3575
18:77655965:C:A	50	96	0.97	0.3106
18:77656073:G:A	50	96	0.96	0.1425
18:77656303:C:T	50	100	0.97	0.05973
18:77656308:C:T	50	100	0.98	0.1238
18:77656412:C:T	50	98	0.97	0.1438
18:77656427:G:A	50	100	0.96	0.03867
18:77656477:A:G	50	100	0.94	0.05374
18:77656478:G:C	50	100	0.94	0.05374
18:77656483:G:A	50	100	0.99	0.3555
18:77656484:G:A	50	100	1	0.02015
18:77656495:T:G	50	98	0.98	0.3232
18:77656556:C:T	50	100	0.94	0.05374
18:77656567:G:C	50	100	0.99	0.1294
18:77656588:G:T	50	100	0.98	0.1238
18:77656645:G:A	50	100	0.99	0.09659
18:77656759:C:T	50	100	0.94	0.05374
18:77656823:G:C	50	100	0.97	0.06009
18:77656850:C:T	50	96	0.98	0.496
18:77656950:A:G	50	96	0.98	0.295
18:77657059:G:A	50	100	0.95	0.02088
18:77657306:C:T	50	96	0.98	0.496
18:77657669:G:T	50	100	0.88	0.0207
18:77657673:A:G	50	100	0.96	0.09731
18:77657831:G:C	50	100	1	0.0207
18:77657937:C:T	50	100	0.98	0.05428
18:77658113:A:G	50	100	0.86	0.01071
18:77658158:C:T	50	100	0.97	0.02124
18:77658314:G:C	50	100	0.99	0.01489
18:77658322:A:C	50	98	0.98	0.1015
18:77658373:G:A	50	100	0.98	0.05374
18:77658425:G:C	50	98	0.93	0.03722
18:77658637:A:G	50	100	0.99	0.1022
18:77658804:G:A	48	100	0.97	0.3139
18:77658890:G:A	49	100	0.98	0.05392
18:77658910:C:G	49	100	0.99	0.09513
18:77659179:C:T	50	100	0.97	0.01816
18:77659257:G:A	50	100	0.98	0.02451
18:77659279:C:A	50	100	0.98	0.08715
18:77659334:G:T	50	100	0.98	0.2409
18:77659397:C:T	50	96	0.98	0.2502
18:77659411:A:C	50	100	0.96	0.05955
18:77659429:G:A	50	100	0.98	0.1525
18:77659486:C:G	50	100	0.98	0.2407
18:77659504:G:T	50	100	0.96	0.3292
18:77659544:T:C	50	100	0.98	0.2407
18:77659914:G:A	50	100	0.95	0.01743
18:77659967:A:C	50	100	0.97	0.2375
18:77660176:G:A	50	100	0.98	0.05465
18:77660210:G:A	50	100	0.94	0.1029
18:77660220:C:T	49	98	0.91	0.1612
18:77660419:C:G	50	100	0.82	0.01017
18:77660725:T:G	50	100	0.62	0.02124
18:77660750:C:T	50	98	0.97	0.0207
18:77660960:A:T	50	100	0.79	0.02451
18:77660973:A:C	50	100	0.81	0.03123
18:77661060:A:G	50	98	0.9	0.1391
18:77661175:A:C	50	98	0.92	0.2057
18:77661197:T:A	50	98	0.95	0.02015
18:77661443:C:T	50	100	0.88	0.01144
18:77661491:C:A	50	100	0.96	0.09513
18:77661587:G:A	50	98	0.96	0.2879
18:77661646:C:T	50	100	0.88	0.0167
18:77661649:T:C	50	98	0.97	0.3023
18:77661676:G:A	50	100	0.93	0.01598
18:77661786:C:T	50	100	0.96	0.06935
18:77661801:C:T	50	100	0.9	0.01071
18:77661802:T:G	50	98	0.93	0.3188
18:77661943:G:A	50	98	0.95	0.02033
18:77662277:T:C	50	98	1	0.303
18:77662534:G:A	50	98	0.97	0.05428
18:77662546:C:T	50	96	0.87	0.02633
18:77662548:G:A	50	100	0.85	0.03286
18:77662626:C:T	50	100	0.92	0.10780000000000001
18:77662733:T:C	50	98	0.97	0.05428
18:77662800:T:G	50	98	0.99	0.2999
18:77662854:C:T	50	100	0.94	0.02233
18:77662898:G:A	50	100	0.96	0.04611
18:77663127:T:C	50	100	0.88	0.01634
18:77663236:A:G	50	100	0.9	0.05483
18:77663255:G:A	50	98	0.99	0.3027
18:77663256:T:A	50	98	0.99	0.3025
18:77663285:A:G	50	98	0.94	0.1382
18:77663436:C:T	50	98	0.93	0.3194
18:77663558:T:C	50	98	1	0.3025
18:77663621:T:G	50	98	1	0.3025
18:77663662:A:G	50	98	1	0.3025
18:77663670:T:C	50	96	0.99	0.3753
18:77663998:C:T	50	98	0.94	0.02397
18:77664023:C:T	50	98	1	0.3023
18:77664032:A:T	50	98	0.78	0.01906
18:77664034:G:C	50	98	0.97	0.0719
18:77664137:A:G	50	98	1	0.3023
18:77664138:T:G	50	98	1	0.3023
18:77664286:C:T	50	96	0.99	0.4021
18:77664420:G:T	50	98	0.99	0.3023
18:77664449:A:G	50	98	0.99	0.3023
18:77664516:A:C	50	98	0.99	0.3023
18:77664532:G:C	50	100	0.94	0.02233
18:77664609:C:T	50	98	0.99	0.3025
18:77664854:G:A	50	98	0.97	0.07208
18:77664862:A:G	50	100	0.92	0.01398
18:77664863:T:C	50	96	0.99	0.3025
18:77664924:G:A	50	96	0.99	0.3796
18:77665008:T:C	50	98	0.94	0.02614
18:77665192:G:A	50	100	0.82	0.03286
18:77665288:G:A	50	100	0.96	0.04448
18:77665421:C:T	50	98	0.97	0.2656
18:77665477:G:C	50	98	0.99	0.3027
18:77665528:C:T	50	100	0.92	0.01471
18:77665564:G:T	50	96	0.93	0.1445
18:77665567:A:G	50	94	0.98	0.3027
18:77665591:T:C	50	96	0.98	0.3028
18:77665898:T:C	50	100	0.84	0.02869
18:77666115:T:A	50	90	0.9	0.2476
18:77666415:G:A	50	96	0.93	0.03014
18:77666767:A:G	50	92	0.77	0.1968
18:77666853:T:G	50	100	0.92	0.01289
18:77666870:G:A	50	100	0.64	0.02397
18:77666912:T:A	50	100	0.79	0.04593
18:77667132:G:T	50	92	0.81	0.4201
18:77667257:G:A	50	90	0.84	0.3451
18:77667392:G:A	50	100	0.85	0.05501
18:77667444:C:T	50	96	0.86	0.1122
18:77667468:C:A	50	94	0.84	0.2667
18:77667563:C:T	50	100	0.93	0.3257
18:77667670:C:A	50	100	0.96	0.01707
18:77667772:T:C	50	98	0.69	0.02542
18:77667774:G:C	50	100	0.93	0.3631
18:77667842:A:G	50	100	0.62	0.02905
18:77667845:G:T	50	100	0.95	0.3368
18:77667868:C:T	50	96	0.76	0.03014
18:77667924:T:C	50	100	0.94	0.3399
18:77668030:T:C	50	100	0.94	0.3395
18:77668076:G:A	50	100	0.95	0.3373
18:77668219:A:C	50	98	0.94	0.339
18:77668518:C:T	50	100	0.89	0.06463
18:77668533:G:A	50	98	0.95	0.3393
18:77668617:A:T	50	100	0.9	0.06445
18:77668629:T:C	50	98	0.94	0.341
18:77668886:G:A	50	98	0.88	0.09985
18:77668905:C:A	50	98	0.91	0.1031
18:77669009:T:A	50	98	0.88	0.1004
18:77669457:G:A	50	100	0.91	0.1035
18:77669464:T:C	50	92	0.89	0.3253
18:77669715:T:G	50	96	0.88	0.1382
18:77669794:G:A	50	98	0.76	0.03341
18:77669824:G:T	48	89.6	0.87	0.4334
18:77669855:C:G	46	89.1	0.86	0.4336
18:77669964:A:G	44	75	0.79	0.2896
18:77670015:A:G	46	95.7	0.75	0.02052
18:77670049:A:G	49	93.9	0.62	0.0325
18:77670150:T:C	47	91.5	0.62	0.02124
18:77670168:A:G	47	95.7	0.69	0.02578
18:77670184:C:T	43	97.7	0.6	0.01035
18:77671081:C:T	46	97.8	0.83	0.01943
18:77671103:G:A	49	100	0.85	0.03813
18:77671119:T:C	46	100	0.79	0.02106
18:77671171:A:G	48	95.8	0.9	0.4484
18:77671264:G:T	50	100	0.79	0.01307
18:77671274:A:T	50	96	0.88	0.2674
18:77671299:T:C	50	98	0.92	0.03722
18:77671619:C:T	50	100	0.92	0.1031
18:77671628:G:A	50	98	0.79	0.06191
18:77671657:C:T	50	98	0.92	0.01979
18:77671682:A:T	50	100	0.9	0.02905
18:77671696:C:T	50	100	0.9	0.01434
18:77671717:G:A	50	100	0.91	0.1022
18:77671726:G:C	50	96	0.88	0.2689
18:77671782:T:C	50	94	0.84	0.1229
18:77671976:C:G	50	96	0.91	0.2033
18:77672326:T:G	50	100	0.92	0.1022
18:77672333:C:T	50	100	0.9	0.1285
18:77672637:C:T	50	100	0.88	0.1325
18:77672798:G:C	49	95.9	0.87	0.1318
18:77672871:A:C	50	98	0.91	0.01888
18:77673128:A:T	50	100	0.63	0.02723
18:77673191:C:T	50	96	0.87	0.2404
18:77673219:G:A	50	100	0.96	0.02814
18:77673272:A:C	50	94	0.89	0.1952
18:77673295:A:G	50	98	0.89	0.2362
18:77673446:G:A	50	100	0.61	0.02687
18:77673607:G:A	50	98	0.74	0.09477
18:77673672:C:T	50	98	0.79	0.1267
18:77673956:C:T	50	88	0.76	0.3351
18:77673972:T:C	50	96	0.76	0.2603
18:77674126:C:T	50	92	0.72	0.2077
18:77674389:T:G	50	84	0.65	0.3627
18:77674516:G:A	50	92	0.7	0.02669
18:77674680:C:T	50	100	0.82	0.07571
18:77674752:C:T	50	92	0.73	0.1836
18:77674940:T:C	50	100	0.78	0.01071
18:77675239:C:T	50	100	0.84	0.07625
18:77675282:T:A	50	100	0.79	0.01126
18:77675614:G:T	50	100	0.87	0.07752
18:77675644:A:G	50	100	0.87	0.07807
18:77675858:A:G	50	100	0.77	0.04194
18:77676037:G:T	50	100	0.91	0.07752
18:77676257:G:A	50	98	0.92	0.0728
18:77676267:A:G	49	100	0.86	0.1511
18:77676385:G:A	50	82	0.78	0.4866
18:77676404:A:G	50	98	0.93	0.07298
18:77676659:A:C	50	100	0.91	0.1035
18:77676694:T:G	50	98	0.65	0.0374
18:77677116:T:C	50	100	0.9	0.07099
18:77677207:C:T	50	100	0.97	0.08043
18:77677532:C:T	50	100	0.98	0.08025
18:77677562:T:C	50	96	0.95	0.2941
18:77677577:G:A	50	96	0.95	0.2128
18:77677951:T:G	50	96	0.94	0.1376
18:77678080:G:A	50	100	0.96	0.08061
18:77678101:T:A	50	100	0.96	0.08097
18:77678111:A:G	50	96	0.95	0.1322
18:77678117:G:A	50	96	0.95	0.1322
18:77678126:T:C	50	96	0.95	0.1322
18:77678132:T:C	50	96	0.92	0.4428
18:77678152:A:G	50	100	0.96	0.08061
18:77678171:G:A	50	96	0.92	0.4432
18:77678186:G:A	50	100	0.96	0.08079
18:77678264:T:A	49	100	0.94	0.08515
18:77678330:A:G	50	100	0.72	0.03304
18:77678340:A:G	50	100	0.96	0.08061
18:77678404:A:G	50	100	0.96	0.08061
18:77678430:T:C	50	100	0.86	0.1044
18:77678454:T:C	50	88	0.87	0.3991
18:77678627:A:G	50	100	0.96	0.08079
18:77678692:T:C	50	98	0.92	0.4441
18:77678775:G:A	50	98	0.92	0.4439
18:77678912:G:A	50	100	0.96	0.08079
18:77678955:C:T	50	100	0.9	0.03958
18:77678989:A:G	50	98	0.95	0.1333
18:77679101:T:C	50	100	0.9	0.03958
18:77679277:C:T	50	100	0.91	0.04267
18:77680512:T:A	50	100	0.94	0.08134
18:77680790:C:T	50	92	0.81	0.1418
18:77681344:A:G	50	100	0.92	0.08115
18:77681572:T:A	50	98	0.94	0.1385
18:77681660:T:C	50	98	0.83	0.03068
18:77681850:C:T	50	100	0.94	0.1389
18:77681917:C:T	50	100	0.93	0.1363
18:77681982:G:A	50	92	0.84	0.2404
18:77682029:T:C	50	94	0.86	0.2687
18:77682616:T:C	50	100	0.95	0.04412
18:77682665:G:A	50	96	0.91	0.4786
18:77682937:A:C	50	100	0.96	0.03631
18:77683023:C:T	50	100	0.97	0.03613
18:77683395:G:A	50	100	0.98	0.04139
18:77683427:T:C	50	100	0.86	0.01235
18:77683429:A:C	50	100	0.98	0.03613
18:77683453:G:A	50	100	0.98	0.2678
18:77683735:A:G	50	100	0.97	0.1129
18:77683799:G:T	50	100	0.97	0.1073
18:77683952:A:G	50	100	1	0.04139
18:77684165:T:C	50	100	1	0.04139
18:77684171:G:A	50	100	1	0.04139
18:77684270:A:G	50	100	0.98	0.2709
18:77684287:G:C	50	100	0.97	0.2264
18:77684317:C:T	50	100	0.95	0.01707
18:77684320:A:G	50	100	0.98	0.02505
18:77684534:C:T	50	100	0.95	0.01707
18:77684629:A:G	50	100	1	0.03086
18:77684641:T:C	50	100	0.97	0.2264
18:77684642:G:A	50	100	0.93	0.01507
18:77684887:G:A	50	100	0.97	0.1122
18:77684897:A:G	50	100	0.97	0.1073
18:77684923:A:G	50	100	0.99	0.03613
18:77684979:A:T	50	100	1	0.04139
18:77685085:G:A	50	100	0.95	0.2268
18:77685156:T:C	50	100	1	0.04139
18:77685289:C:T	50	98	0.99	0.02342
18:77685439:G:A	50	100	0.99	0.03631
18:77685447:A:G	50	98	0.98	0.02378
18:77685780:G:A	50	98	0.96	0.1452
18:77685834:A:G	50	100	1	0.0305
18:77685961:C:T	50	100	1	0.04103
18:77685990:G:A	50	100	0.95	0.01616
18:77685992:G:A	50	100	0.98	0.4245
18:77686198:A:G	50	100	0.95	0.03903
18:77686384:C:T	50	98	0.99	0.3115
18:77686614:T:C	50	100	1	0.04103
18:77686727:C:A	50	100	0.92	0.03903
18:77686780:A:G	50	100	0.99	0.02505
18:77686923:A:G	50	100	1	0.04103
18:77687066:A:G	50	100	0.99	0.02505
18:77687242:G:C	50	94	0.81	0.07698
18:77687343:A:G	50	100	0.99	0.2622
18:77687439:C:A	50	100	1	0.04103
18:77687504:C:A	50	100	0.99	0.2705
18:77687925:G:A	50	100	0.98	0.1137
18:77688100:T:C	50	100	1	0.3115
18:77688356:G:C	50	100	0.68	0.0325
18:77688358:A:G	50	100	0.69	0.0325
18:77688480:T:C	50	100	0.99	0.3373
18:77688529:G:T	50	100	1	0.04103
18:77688588:A:G	50	100	0.99	0.02505
18:77688648:T:A	50	98	0.99	0.4798
18:77688818:C:T	50	100	1	0.2705
18:77689017:A:G	50	100	1	0.4305
18:77689033:T:C	50	100	1	0.04103
18:77689059:A:T	50	100	1	0.476
18:77689082:A:T	50	98	0.81	0.01471
18:77689422:A:G	50	100	1	0.4306
18:77689705:A:G	50	100	1	0.2705
18:77689709:G:C	50	100	0.99	0.1133
18:77689886:T:A	50	100	1	0.3115
18:77689958:C:A	50	100	0.99	0.1596
18:77689996:A:G	50	100	0.98	0.03468
18:77690248:T:C	50	100	1	0.03341
18:77690421:T:C	46	100	1	0.03068
18:77690441:T:C	37	89.2	0.63	0.0492
18:77690823:C:T	35	91.4	0.84	0.246
18:77691007:C:T	50	100	1	0.01997
18:77691046:A:T	33	93.9	0.98	0.2353
18:77691271:G:A	50	98	1	0.2347
18:77691593:G:A	50	100	1	0.07716
18:77691712:C:T	50	100	0.99	0.4314
18:77691894:G:A	50	100	0.99	0.226
18:77692431:T:C	50	100	1	0.2344
18:77692845:C:T	50	100	1	0.2344
18:77692890:G:A	50	100	0.99	0.08206
18:77693619:A:G	50	100	1	0.2344
18:77693777:C:G	50	100	1	0.2344
18:77694495:A:G	50	100	0.9	0.01216
18:77694583:C:G	50	100	0.99	0.1899
18:77694767:G:A	50	100	1	0.1186
18:77694829:G:T	50	100	1	0.2344
18:77694831:C:T	50	100	1	0.2344
18:77695190:T:C	50	98	1	0.226
18:77695325:G:A	50	98	1	0.2344
18:77695413:G:A	50	100	1	0.03395
18:77695460:G:A	50	100	0.94	0.01707
18:77695644:G:A	50	100	1	0.2342
18:77696066:C:T	50	98	0.98	0.01652
18:77696227:T:C	50	100	1	0.2342
18:77696232:A:C	50	100	1	0.2006
18:77696344:A:C	50	100	1	0.1187
18:77696553:T:C	50	100	1	0.03359
18:77696597:C:T	50	100	1	0.1186
18:77696612:T:C	50	98	1	0.02324
18:77696678:C:T	50	100	1	0.2342
18:77696683:A:C	50	100	1	0.2259
18:77696914:A:T	50	100	1	0.02469
18:77697024:C:T	50	100	1	0.2259
18:77697203:G:A	50	98	0.76	0.01834
18:77697210:A:G	50	100	1	0.2342
18:77697323:A:G	50	100	1	0.2342
18:77697369:A:G	50	100	1	0.2259
18:77697394:A:C	50	100	0.99	0.06826
18:77697719:A:G	50	100	1	0.2342
18:77697770:A:G	50	100	0.94	0.01634
18:77697941:A:G	50	100	0.94	0.01707
18:77698142:T:C	50	100	1	0.2004
18:77698435:G:A	50	100	0.99	0.02106
18:77698514:T:A	50	100	1	0.02015
18:77698634:G:A	50	100	0.99	0.03431
18:77698677:G:T	50	100	0.99	0.0256
18:77698932:C:T	50	100	1	0.2338
18:77699043:C:T	50	100	1	0.435
18:77699646:A:C	50	100	1	0.4931
18:77699944:T:G	50	100	1	0.2338
18:77700107:C:T	50	100	1	0.2338
18:77700199:C:T	50	100	1	0.4352
18:77700282:C:T	50	100	0.99	0.02397
18:77700386:G:A	50	100	0.95	0.01616
18:77700402:G:A	50	100	1	0.1187
18:77701190:C:G	50	100	1	0.03359
18:77701273:C:A	50	100	0.96	0.02106
18:77701349:G:C	50	100	1	0.1187
18:77701438:A:T	50	100	1	0.4352
18:77701546:G:A	50	100	1	0.2338
18:77701755:G:A	50	100	1	0.4929
18:77701818:C:G	50	100	1	0.3582
18:77701887:C:T	50	100	1	0.3582
18:77701964:T:G	50	100	0.95	0.01707
18:77702098:G:A	50	100	1	0.2338
18:77702118:T:G	50	100	1	0.2253
18:77702120:C:A	50	100	1	0.2253
18:77702126:A:T	50	100	1	0.1236
18:77702180:C:T	50	100	1	0.358
18:77702394:A:G	50	100	1	0.358
18:77702418:G:A	50	100	1	0.358
18:77702434:T:C	50	100	1	0.358
18:77702481:T:A	50	100	1	0.2253
18:77702537:C:A	50	100	0.72	0.01416
18:77702548:T:C	50	100	1	0.07698
18:77702557:C:G	50	98	1	0.4755
18:77702606:A:T	50	100	1	0.1236
18:77702615:A:T	50	100	1	0.2337
18:77702714:G:T	50	98	1	0.3582
18:77702809:C:G	50	100	1	0.1235
18:77702988:A:G	50	100	1	0.03704
18:77703369:A:G	50	100	0.99	0.3916
18:77703478:A:T	50	100	1	0.04303
18:77703491:T:G	50	100	1	0.04321
18:77703525:T:C	50	100	1	0.1235
18:77703603:G:A	50	100	1	0.2674
18:77703673:T:C	50	100	1	0.04303
18:77703693:T:C	50	100	1	0.3916
18:77703796:A:G	50	100	1	0.3916
18:77704062:C:T	50	100	1	0.22
18:77704253:C:T	50	100	1	0.04303
18:77704315:T:C	50	100	1	0.3916
18:77704524:T:C	50	100	1	0.1186
18:77704540:C:T	50	100	1	0.03595
18:77704571:C:G	50	100	1	0.2676
18:77704598:A:G	50	100	1	0.1186
18:77704810:C:T	50	100	1	0.2447
18:77704921:A:T	50	100	0.94	0.01634
18:77704929:A:G	50	100	1	0.3918
18:77704938:T:G	50	100	1	0.2253
18:77705168:C:T	50	100	1	0.2676
18:77705247:C:G	50	100	1	0.03595
18:77705336:A:C	50	100	1	0.3918
18:77705342:A:T	50	98	0.98	0.01434
18:77705386:A:G	50	100	0.84	0.02814
18:77705575:A:G	50	100	1	0.04303
18:77705897:C:T	50	100	1	0.4348
18:77706061:G:T	50	100	1	0.4348
18:77706071:A:T	50	98	1	0.4757
18:77706340:G:T	50	100	1	0.268
18:77706348:A:G	50	100	1	0.04303
18:77706364:G:A	50	100	1	0.1235
18:77706391:A:G	50	98	1	0.4348
18:77706411:C:T	50	98	0.93	0.08224
18:77706466:C:T	50	98	1	0.2251
18:77706746:A:G	50	100	1	0.3918
18:77706753:G:T	50	98	1	0.4755
18:77706755:C:G	50	98	1	0.4755
18:77706853:T:A	50	100	1	0.3918
18:77706872:T:C	50	100	1	0.4348
18:77706994:C:T	50	100	1	0.1235
18:77707094:A:G	50	100	1	0.03704
18:77707138:G:A	50	100	1	0.03359
18:77707199:T:C	50	100	1	0.01707
18:77707344:A:C	50	100	1	0.07153
18:77707493:A:G	50	100	1	0.2676
18:77707757:C:G	50	100	1	0.3918
18:77708057:T:A	50	100	1	0.2249
18:77708274:T:C	50	100	1	0.2676
18:77708310:A:G	50	100	1	0.03595
18:77708351:G:A	50	100	1	0.3918
18:77708607:G:T	50	100	1	0.2249
18:77708640:C:T	50	100	1	0.2682
18:77708793:G:A	50	100	1	0.04303
18:77708951:C:T	50	100	1	0.01616
18:77709106:C:T	50	100	1	0.4933
18:77709478:A:C	50	100	1	0.1238
18:77709482:C:A	50	100	0.98	0.2609
18:77709572:A:G	50	100	1	0.2676
18:77709672:T:C	50	100	1	0.1235
18:77709929:A:G	50	100	1	0.1235
18:77710007:C:T	50	98	1	0.4757
18:77710021:G:A	50	100	1	0.1235
18:77710090:A:T	50	100	1	0.01616
18:77710092:G:A	50	100	1	0.2249
18:77710155:A:G	50	100	1	0.03595
18:77710168:C:T	50	100	1	0.392
18:77710250:C:T	50	100	1	0.1235
18:77710319:T:C	50	100	1	0.03395
18:77710502:C:T	50	100	1	0.0305
18:77710525:C:A	50	100	1	0.1235
18:77710703:T:G	50	100	1	0.4759
18:77710862:A:T	50	100	1	0.435
18:77710953:G:A	50	100	1	0.1233
18:77711049:G:A	50	100	1	0.1233
18:77711141:C:T	50	100	1	0.268
18:77711255:G:T	50	100	1	0.3922
18:77711305:T:C	50	100	1	0.1184
18:77711382:G:A	50	100	1	0.392
18:77711571:C:A	50	100	1	0.2257
18:77712001:C:A	50	100	1	0.2683
18:77712033:G:A	50	100	1	0.4515
18:77712331:T:C	50	100	1	0.3925
18:77712362:T:A	50	100	1	0.3927
18:77712371:G:A	50	100	1	0.3927
18:77712412:A:T	50	100	1	0.3925
18:77712421:A:G	50	100	1	0.3925
18:77712831:A:G	49	83.7	0.69	0.07589
18:77713029:C:G	50	100	1	0.3925
18:77713042:T:C	50	100	1	0.3925
18:77713080:A:C	50	100	1	0.3925
18:77713097:T:C	50	100	1	0.03395
18:77713098:C:A	50	100	1	0.3925
18:77713150:G:A	50	100	1	0.04303
18:77713252:G:A	50	100	1	0.08878
18:77713254:T:C	50	100	1	0.3925
18:77713298:G:A	50	100	1	0.3923
18:77713420:T:C	50	100	1	0.3922
18:77713518:T:C	50	100	1	0.4352
18:77713636:A:G	50	100	1	0.3922
18:77713668:C:A	50	100	1	0.05138
18:77713744:A:G	50	100	1	0.02578
18:77713818:C:G	50	100	1	0.1663
18:77713889:A:C	50	100	1	0.0423
18:77713951:A:G	50	100	1	0.1235
18:77713964:A:G	50	100	1	0.3923
18:77714029:G:A	50	100	1	0.3922
18:77714031:G:A	50	100	1	0.392
18:77714106:G:A	50	100	1	0.2259
18:77714124:G:T	50	100	1	0.3922
18:77714222:G:A	50	100	1	0.3922
18:77714243:G:A	50	100	1	0.03431
18:77714531:T:C	50	100	1	0.4348
18:77714560:A:G	50	100	1	0.2682
18:77714677:A:G	50	100	1	0.04285
18:77714696:C:T	50	100	0.99	0.04303
18:77714825:A:G	50	100	1	0.1184
18:77714936:G:C	50	100	1	0.1233
18:77714968:A:G	50	100	1	0.0423
18:77715089:C:G	50	100	1	0.03431
18:77715113:G:A	50	100	0.99	0.0256
18:77715169:T:A	50	100	1	0.2682
18:77715170:C:T	50	100	1	0.2682
18:77715449:A:C	50	100	1	0.268
18:77715522:A:T	50	100	1	0.2257
18:77715556:C:T	50	98	0.98	0.01434
18:77715627:T:C	50	100	0.78	0.01997
18:77715775:A:T	50	100	1	0.268
18:77715898:A:G	50	100	1	0.2678
18:77715922:G:A	50	100	1	0.2678
18:77715987:A:C	50	100	1	0.01362
18:77716147:A:G	50	100	1	0.1186
18:77716212:A:T	50	100	1	0.2678
18:77716440:G:C	50	100	1	0.1186
18:77716508:G:T	50	100	1	0.4345
18:77716846:C:T	50	100	1	0.04248
18:77716934:A:T	50	100	1	0.0423
18:77716972:T:A	50	100	1	0.1329
18:77717031:G:T	50	100	1	0.392
18:77717285:G:C	50	100	1	0.1186
18:77717375:C:T	50	98	1	0.4762
18:77717402:A:G	50	100	1	0.3101
18:77717817:T:G	50	100	0.99	0.3125
18:77717818:C:T	50	100	0.99	0.3125
18:77718004:G:C	50	98	1	0.03377
18:77718592:A:C	50	98	1	0.1038
18:77719132:G:A	50	100	0.99	0.07208
18:77719582:C:T	50	98	1	0.08932
18:77719881:G:A	50	100	1	0.04648
18:77720048:G:T	50	100	1	0.03413
18:77720075:A:G	50	100	1	0.1184
18:77720260:A:G	50	98	1	0.08932
18:77720275:G:A	50	100	1	0.02578
18:77720341:A:T	50	100	1	0.02542
18:77720430:C:T	50	98	1	0.4935
18:77720748:G:A	50	100	1	0.1182
18:77720765:C:T	50	96	1	0.221
18:77720827:A:G	50	98	1	0.08932
18:77721106:C:T	50	98	1	0.4292
18:77721295:G:C	50	98	1	0.08932
18:77721395:G:T	50	98	1	0.08932
18:77721459:T:C	50	100	1	0.4292
18:77721517:T:G	50	98	1	0.08932
18:77721723:C:T	50	100	1	0.4936
18:77721931:G:A	50	100	1	0.0236
18:77722061:C:G	50	98	1	0.09622
18:77722071:G:A	50	98	1	0.4933
18:77722097:C:A	49	98	1	0.1467
18:77722365:A:T	50	100	1	0.08261
18:77722589:A:G	50	100	1	0.01325
18:77722662:C:T	50	100	1	0.0345
18:77722675:T:C	50	100	1	0.03504
18:77722884:C:T	50	100	1	0.08878
18:77723012:G:A	50	100	1	0.03268
18:77723144:C:A	50	98	0.83	0.1549
18:77723271:A:G	50	100	1	0.2266
18:77723339:A:T	50	100	1	0.3155
18:77723470:A:G	50	100	1	0.2266
18:77723498:A:G	50	100	1	0.2266
18:77723873:G:A	50	100	1	0.2268
18:77724036:C:T	50	100	1	0.03395
18:77724491:A:G	50	100	1	0.01634
18:77724608:C:T	50	100	1	0.4348
18:77725084:G:C	50	100	1	0.0886
18:77725108:T:C	50	100	1	0.02524
18:77725292:C:T	50	100	1	0.03395
18:77725319:T:G	50	100	0.66	0.03214
18:77725443:G:A	50	100	1	0.3155
18:77725472:G:A	50	100	1	0.3157
18:77725490:G:A	50	100	1	0.0325
18:77725592:A:C	50	98	0.83	0.1549
18:77725754:A:G	50	100	0.99	0.1186
18:77726116:T:G	50	100	1	0.3155
18:77726205:T:G	50	100	0.94	0.01053
18:77726355:G:A	50	100	1	0.02869
18:77726511:A:G	50	100	1	0.08824
18:77726879:C:T	50	96	0.77	0.02542
18:77727066:A:G	50	96	0.99	0.4337
18:77727284:T:C	50	100	0.99	0.2718
18:77727602:C:T	50	100	1	0.01616
18:77727999:T:C	50	100	1	0.04158
18:77728125:A:T	50	98	0.98	0.1427
18:77728186:A:G	50	100	0.98	0.1612
18:77728257:C:A	50	100	0.96	0.02887
18:77728394:T:C	50	100	1	0.01325
18:77728579:A:G	50	100	1	0.09223
18:77728599:T:C	50	100	0.99	0.2769
18:77729178:C:T	50	100	0.98	0.1846
18:77729228:C:G	50	100	0.99	0.03395
18:77729343:C:T	50	100	0.99	0.01017
18:77729546:T:C	50	100	0.99	0.2769
18:77729818:T:G	50	100	0.99	0.2769
18:77729881:C:T	50	100	0.98	0.1839
18:77730247:T:C	50	100	0.98	0.2769
18:77730352:T:C	50	98	0.95	0.07553
18:77730462:A:G	50	100	1	0.02869
18:77730472:A:G	50	100	0.98	0.2769
18:77730548:G:A	50	100	0.98	0.1846
18:77730614:A:G	50	100	0.98	0.2769
18:77731087:A:G	50	100	0.98	0.2347
18:77731108:T:G	50	100	0.99	0.4532
18:77731132:G:T	50	100	1	0.0354
18:77731368:C:G	50	100	0.98	0.2318
18:77731409:T:A	50	100	1	0.02832
18:77731947:A:C	50	100	0.97	0.2284
18:77732921:T:C	50	100	0.99	0.06409
18:77733396:A:T	50	98	1	0.01652
18:77733649:T:C	50	100	0.96	0.1679
18:77733809:T:C	50	100	0.95	0.08606
18:77734333:C:G	50	100	1	0.2667
18:77734358:C:A	50	100	1	0.2671
18:77734431:C:T	50	100	0.98	0.07444
18:77734894:C:T	50	98	0.99	0.4561
18:77734965:C:G	50	100	0.97	0.03359
18:77734991:G:A	50	100	0.98	0.07462
18:77735294:A:G	50	100	1	0.03395
18:77735297:T:C	50	100	1	0.06445
18:77735508:C:G	50	100	1	0.03395
18:77735732:G:A	50	100	0.97	0.07462
18:77735735:G:A	50	100	1	0.04993
18:77735871:C:T	50	100	1	0.06445
18:77735896:C:T	50	98	0.87	0.01089
18:77736133:C:T	50	100	1	0.02832
18:77736342:A:T	50	100	0.93	0.03831
18:77736382:G:A	50	98	1	0.0492
18:77736515:T:C	50	100	0.89	0.01707
18:77736602:C:T	50	98	0.99	0.3359
18:77736793:A:G	50	100	1	0.03613
18:77737068:G:T	50	98	0.99	0.3362
18:77737099:A:G	50	100	1	0.08025
18:77737406:T:C	50	100	1	0.3328
18:77737460:C:T	50	100	1	0.06391
18:77737736:C:G	50	100	1	0.3364
18:77737832:T:C	50	100	1	0.3364
18:77737981:T:C	50	100	1	0.3364
18:77738366:A:C	50	100	1	0.06917
18:77738379:C:T	50	100	1	0.3364
18:77738535:A:G	50	100	1	0.2667
18:77738543:A:C	50	100	1	0.01943
18:77738606:G:A	50	100	1	0.3364
18:77738700:A:G	50	100	1	0.2665
18:77738702:C:T	50	100	1	0.2665
18:77738881:C:T	50	100	1	0.3362
18:77738984:G:A	50	100	1	0.3362
18:77739121:G:A	50	100	0.99	0.0797
18:77739702:T:C	50	100	1	0.02832
18:77739784:A:G	50	96	0.98	0.2731
18:77739875:G:A	50	96	0.98	0.2731
18:77739893:T:C	50	96	0.98	0.2731
18:77739992:G:A	50	96	0.98	0.2731
18:77740733:G:A	50	100	1	0.3342
18:77741319:A:G	50	100	1	0.3342
18:77741373:A:C	50	100	1	0.07589
18:77741511:C:A	50	100	0.88	0.01507
18:77741586:A:G	50	100	1	0.06373
18:77741599:T:C	50	100	1	0.3342
18:77741738:T:A	50	100	1	0.3342
18:77741801:A:T	50	100	1	0.4103
18:77742071:G:A	50	100	1	0.3292
18:77742125:A:G	50	100	1	0.07607
18:77742185:G:A	50	100	1	0.3342
18:77742282:A:G	50	100	1	0.3326
18:77742293:G:C	50	100	0.99	0.01707
18:77742596:G:A	50	100	1	0.3342
18:77742630:G:C	50	100	1	0.2649
18:77742873:T:C	50	100	1	0.4377
18:77743010:T:C	50	100	1	0.0285
18:77743028:A:C	50	100	0.88	0.01507
18:77743149:A:G	50	100	1	0.3342
18:77743197:A:T	50	100	0.99	0.4621
18:77743409:G:A	50	100	0.99	0.01707
18:77744154:C:T	50	100	1	0.02832
18:77744262:A:G	50	100	1	0.0492
18:77744318:C:T	50	100	1	0.396
18:77744387:A:C	50	100	0.99	0.04847
18:77744962:G:T	50	100	1	0.07879
18:77745316:C:T	50	98	1	0.3952
18:77745361:G:A	50	100	1	0.0492
18:77745382:C:T	50	100	0.94	0.02905
18:77745783:C:A	50	100	1	0.0492
18:77745800:C:T	50	96	0.94	0.06754
18:77745940:C:T	50	98	1	0.3459
18:77746093:C:T	50	98	1	0.343
18:77746267:A:G	50	100	0.98	0.04194
18:77746348:C:A	50	98	0.88	0.0167
18:77746465:T:G	50	100	1	0.0305
18:77746483:T:C	50	96	1	0.3413
18:77746663:C:T	50	96	1	0.3453
18:77746749:A:T	50	96	0.99	0.3422
18:77747036:A:G	50	100	0.97	0.01688
18:77747557:G:C	50	100	1	0.07026
18:77747573:C:T	50	100	0.99	0.02814
18:77747624:C:T	50	100	1	0.07135
18:77747814:G:C	50	96	0.99	0.354
18:77748077:C:T	50	100	0.97	0.05084
18:77748302:G:A	50	96	0.98	0.4877
18:77748415:G:A	50	98	0.87	0.01852
18:77748445:G:T	50	96	0.97	0.4875
18:77748981:T:C	50	98	0.94	0.4788
18:77749103:T:G	50	98	0.93	0.02451
18:77749132:T:C	50	100	0.91	0.0276
18:77749278:A:G	50	98	0.94	0.4704
18:77749283:C:T	50	98	0.94	0.4684
18:77749793:A:G	50	100	0.86	0.05192
18:77749947:A:T	50	100	0.76	0.01434
18:77749967:A:G	50	100	0.88	0.05029
18:77750070:C:G	50	96	0.79	0.1225
18:77750086:T:G	50	100	0.84	0.06082
18:77750391:T:C	50	100	0.84	0.06209
18:77750819:G:T	50	100	0.92	0.01017
18:77750856:T:G	50	94	0.82	0.2397
18:77751017:T:C	50	96	0.79	0.1102
18:77751161:C:T	50	100	0.9	0.05047
18:77751293:C:T	50	100	0.92	0.05065
18:77751362:A:G	50	100	0.93	0.05065
18:77751447:A:G	50	100	0.93	0.05192
18:77751758:C:T	50	100	0.93	0.05065
18:77751792:G:A	49	100	0.93	0.05174
18:77751882:C:T	50	100	0.83	0.03341
18:77751986:A:G	50	92	0.87	0.415
18:77752052:T:C	50	90	0.84	0.2533
18:77752426:A:C	50	100	0.71	0.01089
18:77752527:C:T	50	98	0.8	0.02723
18:77752768:A:G	50	92	0.82	0.1233
18:77753215:C:T	50	100	0.92	0.03849
18:77753307:G:A	50	100	0.93	0.04484
18:77753511:T:C	50	98	0.87	0.1042
18:77753670:A:G	50	98	0.92	0.06572
18:77753680:C:G	50	100	0.91	0.03522
18:77754371:C:T	50	98	0.82	0.02451
18:77754411:G:A	50	98	0.93	0.2369
18:77754826:A:G	50	98	0.93	0.06463
18:77754885:A:G	50	98	0.93	0.05102
18:77755049:A:T	50	98	0.96	0.04884
18:77755357:T:C	50	100	0.91	0.1736
18:77756300:C:T	50	100	0.84	0.01271
18:77756407:G:A	49	100	0.89	0.02977
18:77756731:T:C	50	100	0.83	0.01289
18:77756734:G:A	50	100	0.9	0.03195
18:77756736:G:T	50	100	0.83	0.01271
18:77756749:C:T	50	100	0.92	0.1748
18:77757116:G:C	50	98	0.92	0.2466
18:77757412:A:G	50	100	0.84	0.02215
18:77757513:C:G	50	90	0.84	0.3945
18:77757650:C:T	50	90	0.8	0.1276
18:77757767:G:A	50	92	0.84	0.1336
18:77758062:G:C	50	100	0.96	0.01761
18:77758225:C:T	50	94	0.81	0.2338
18:77758350:T:C	50	94	0.82	0.1296
18:77758418:G:A	50	100	0.75	0.05556
18:77758585:G:A	50	100	0.76	0.04176
18:77758632:A:T	50	100	0.82	0.02052
18:77758698:G:T	50	94	0.88	0.1009
18:77759017:C:T	50	96	0.88	0.08206
18:77759069:A:C	50	94	0.92	0.4069
18:77759105:G:A	50	98	0.85	0.063
18:77759277:G:A	50	96	0.87	0.08261
18:77759381:G:A	50	94	0.9	0.3671
18:77759455:C:A	50	100	0.8	0.02197
18:77759521:T:C	50	90	0.9	0.3898
18:77759540:C:G	50	100	0.75	0.05029
18:77759549:A:G	50	94	0.92	0.4294
18:77759850:C:T	50	100	0.88	0.02324
18:77760102:C:A	50	94	0.93	0.4548
18:77760127:T:C	50	94	0.92	0.4593
18:77760660:T:C	50	98	0.7	0.01707
18:77760733:C:T	50	98	0.85	0.1616
18:77761036:G:T	50	94	0.93	0.455
18:77761076:G:A	50	98	0.86	0.03813
18:77761382:A:T	50	100	0.9	0.02342
18:77761400:G:A	50	94	0.93	0.4552
18:77761426:T:C	50	100	0.83	0.01489
18:77761745:C:T	50	100	0.89	0.02233
18:77762024:T:C	50	94	0.86	0.4715
18:77762026:T:C	50	94	0.85	0.4713
18:77762218:A:C	50	100	0.84	0.01979
18:77762265:T:G	50	100	0.74	0.0187
18:77762652:G:A	50	96	0.84	0.1062
18:77762701:A:G	50	100	0.78	0.01035
18:77762708:C:T	50	98	0.7	0.1057
18:77762905:C:T	50	96	0.82	0.1367
18:77763190:C:T	50	92	0.92	0.3943
18:77763276:T:A	50	100	0.87	0.02324
18:77763393:C:T	50	96	0.9	0.2475
18:77763471:G:T	50	96	0.9	0.2502
18:77763607:A:G	50	100	0.94	0.06826
18:77763731:C:T	50	100	0.88	0.09441
18:77763983:T:C	50	100	0.94	0.06845
18:77764080:A:C	50	100	0.87	0.02288
18:77764373:T:A	50	92	0.94	0.402
18:77764511:C:T	50	94	0.93	0.4232
18:77764574:G:A	50	94	0.94	0.4722
18:77764911:T:C	50	100	0.87	0.02415
18:77764989:A:T	50	100	0.94	0.2731
18:77765317:G:A	50	98	0.82	0.06681
18:77765367:C:T	50	100	0.93	0.2565
18:77765395:G:A	50	94	0.93	0.4704
18:77765770:A:G	50	100	0.98	0.01144
18:77765925:C:T	50	100	0.98	0.01144
18:77765978:A:G	50	100	0.99	0.01997
18:77766358:C:A	50	100	0.97	0.2729
18:77766848:G:A	50	98	0.92	0.02106
18:77767193:G:A	50	100	0.98	0.3282
18:77767298:T:C	50	100	0.91	0.152
18:77767543:A:G	50	98	0.98	0.2721
18:77767549:T:G	50	96	0.96	0.4227
18:77767741:G:A	50	100	0.94	0.02342
18:77767873:T:C	50	96	0.94	0.258
18:77767917:C:T	50	100	0.94	0.02378
18:77767918:A:G	50	100	0.94	0.02415
18:77767929:G:A	50	100	0.94	0.05755
18:77768191:C:T	50	100	0.98	0.2702
18:77768231:G:A	50	98	0.9	0.01707
18:77768258:C:T	50	98	0.96	0.4023
18:77768411:T:C	50	100	0.98	0.2776
18:77768450:G:A	50	98	0.96	0.01997
18:77768894:A:T	50	100	1	0.02088
18:77769149:C:T	48	95.8	0.84	0.1282
18:77769150:T:G	48	95.8	0.84	0.1276
18:77769356:G:T	49	100	0.86	0.02796
18:77769371:C:G	47	97.9	0.96	0.08261
18:77769659:G:A	50	100	0.97	0.03123
18:77769737:T:C	49	100	0.96	0.04158
18:77769836:G:A	48	100	0.98	0.04139
18:77770257:C:T	50	100	0.98	0.04139
18:77770383:G:A	50	100	0.98	0.03341
18:77770621:C:T	50	100	0.98	0.06245
18:77770648:C:G	50	100	0.94	0.02106
18:77770938:G:T	50	100	0.97	0.04539
18:77771226:C:T	50	100	1	0.02397
18:77771695:T:C	50	100	0.96	0.02106
18:77771779:C:T	50	100	0.95	0.01834
18:77771815:G:C	50	100	1	0.02378
18:77771870:C:A	50	100	0.91	0.01725
18:77772026:A:G	50	100	0.98	0.02288
18:77772240:G:C	50	100	1	0.04139
18:77772883:A:C	49	98	0.96	0.4096
18:77772991:T:C	50	100	1	0.05556
18:77773059:C:G	50	100	1	0.04139
18:77773078:T:G	50	100	1	0.04139
18:77773136:T:C	50	100	1	0.03086
18:77773515:G:T	50	100	1	0.01398
18:77773751:T:A	50	100	1	0.03341
18:77773966:A:G	48	75	0.66	0.03958
18:77773976:G:A	49	75.5	0.71	0.03286
18:77773984:A:C	49	87.8	0.74	0.02378
18:77774096:C:T	50	100	0.69	0.06518
18:77774216:A:G	50	100	1	0.0138
18:77774274:A:G	49	91.8	0.64	0.05792
18:77774341:T:C	50	100	0.99	0.02015
18:77774540:A:G	50	100	0.99	0.02179
18:77774592:G:A	50	100	0.97	0.02269
18:77774719:G:T	50	98	0.7	0.01525
18:77776206:G:A	50	100	0.95	0.01144
18:77776334:C:T	50	98	0.86	0.02179
18:77776370:T:C	50	100	1	0.0463
18:77776855:A:T	50	100	1	0.01344
18:77776888:A:G	50	100	0.98	0.01598
18:77777137:G:C	50	100	1	0.02378
18:77777138:T:C	50	100	1	0.03813
18:77777177:T:G	50	100	1	0.02106
18:77777181:G:T	50	100	1	0.03086
18:77777183:T:G	50	96	1	0.04557
18:77777254:G:A	50	100	1	0.0374
18:77777480:C:T	50	100	1	0.03758
18:77777643:G:A	50	100	0.94	0.02197
18:77777649:A:G	50	100	1	0.03831
18:77777690:A:G	50	100	1	0.03849
18:77777775:C:T	50	100	0.93	0.02433
18:77777977:G:A	50	100	1	0.03032
18:77778006:G:A	50	100	0.93	0.02524
18:77778142:C:T	50	98	0.96	0.08206
18:77778284:C:T	50	100	0.98	0.2709
18:77778285:G:A	50	96	0.97	0.3851
18:77778444:G:C	50	100	0.96	0.1304
18:77778465:G:A	50	100	0.75	0.01198
18:77778588:G:C	50	98	0.83	0.01162
18:77778770:T:C	50	100	1	0.07861
18:77778812:C:A	50	100	1	0.02415
18:77778819:A:G	50	100	1	0.03232
18:77778852:A:G	50	100	1	0.0463
18:77778986:T:C	50	100	1	0.03831
18:77778997:C:T	50	100	0.88	0.02596
18:77779041:G:C	50	100	1	0.01398
18:77779130:T:C	50	100	0.88	0.01997
18:77779161:C:T	50	100	1	0.01325
18:77779170:C:T	50	98	0.78	0.01452
18:77779327:A:G	50	100	1	0.07825
18:77779360:C:T	50	100	0.88	0.01126
18:77779612:T:A	50	100	1	0.03831
18:77779618:C:T	50	100	0.98	0.01725
18:77779712:C:G	50	100	0.92	0.01071
18:77779723:T:C	50	100	1	0.01325
18:77779993:C:G	50	100	1	0.03758
18:77780512:G:T	50	100	1	0.02433
18:77781376:G:T	50	100	1	0.0463
18:77781498:T:C	50	100	0.99	0.03758
18:77781741:T:G	50	100	0.99	0.0463
18:77782139:T:C	50	100	1	0.01325
18:77782308:A:G	50	100	0.98	0.04593
18:77782727:A:C	50	100	1	0.01325
18:77782938:G:A	49	100	0.96	0.1304
18:77783120:T:C	50	100	0.99	0.02106
18:77783388:A:G	50	98	0.97	0.2504
18:77783492:C:T	50	100	0.97	0.0236
18:77783568:G:A	50	100	0.88	0.02578
18:77783570:G:A	50	100	0.98	0.0236
18:77783645:T:C	50	100	1	0.02269
18:77783831:A:G	50	100	0.99	0.03758
18:77784393:C:T	50	100	0.96	0.02378
18:77784442:T:C	50	100	0.99	0.02015
18:77785332:A:G	50	100	0.99	0.02052
18:77785392:C:T	50	96	0.94	0.07426
18:77785436:T:C	50	100	0.91	0.02687
18:77785816:C:T	50	98	0.9	0.02106
18:77785977:G:C	50	100	0.99	0.02052
18:77787142:C:G	50	96	0.96	0.3916
18:77787148:G:A	50	96	0.96	0.4163
18:77787253:C:A	50	98	0.96	0.4357
18:77787337:G:A	50	100	0.9	0.2122
18:77787710:C:T	50	100	0.97	0.3065
18:77789534:C:T	50	100	0.99	0.02451
18:77790133:A:G	50	100	0.7	0.0118
18:77790222:G:A	50	100	0.88	0.01362
18:77790712:C:G	50	100	0.94	0.01707
18:77790890:A:G	50	98	0.98	0.4096
18:77791005:G:C	50	100	0.98	0.01035
18:77791032:C:T	48	97.9	0.96	0.1064
18:77791133:G:A	50	94	0.98	0.4081
18:77791188:C:T	50	98	0.96	0.1055
18:77791347:T:C	50	100	0.94	0.04067
18:77792257:T:A	50	94	0.71	0.0207
18:77792463:G:C	50	100	0.95	0.01652
18:77793015:G:A	50	100	0.95	0.01652
18:77793237:C:T	50	98	0.98	0.3932
18:77793253:G:C	50	100	0.96	0.116
18:77793260:T:C	50	100	0.95	0.01652
18:77793431:A:C	50	100	0.96	0.1158
18:77793471:T:C	50	100	0.95	0.01997
18:77793580:C:T	50	100	0.72	0.01707
18:77793816:C:T	50	100	0.98	0.3853
18:77794048:G:T	50	100	0.98	0.3871
18:77794233:G:T	50	100	0.97	0.01053
18:77794500:A:G	50	100	0.97	0.2972
18:77794689:C:T	50	100	0.96	0.05065
18:77795028:T:G	50	100	0.98	0.152
18:77795993:T:C	50	100	0.99	0.4149
18:77796616:T:C	50	100	1	0.392
18:77796666:A:T	50	100	0.98	0.2651
18:77796716:C:A	50	100	1	0.392
18:77797409:G:A	48	100	0.98	0.2651
18:77797422:A:C	47	97.9	1	0.3922
18:77797443:C:T	49	98	0.98	0.07898
18:77797444:G:A	49	98	0.98	0.07825
18:77797803:G:T	50	100	0.99	0.3969
18:77797844:G:T	50	98	0.71	0.02197
18:77798331:A:C	50	100	0.92	0.0512
18:77798853:C:T	50	100	0.98	0.1521
18:77799134:C:T	50	98	0.6	0.01997
18:77799219:G:T	50	100	0.99	0.1314
18:77799667:C:T	50	100	0.96	0.01761
18:77799985:G:A	50	100	1	0.3932
18:77800037:A:C	50	100	0.99	0.3981
18:77800202:C:T	50	100	1	0.3983
18:77800764:C:G	50	100	0.98	0.152
18:77800780:T:G	50	100	1	0.3985
18:77801600:A:C	50	100	1	0.3929
18:77801966:A:T	50	100	0.99	0.3313
18:77802713:C:A	50	100	0.99	0.3918
18:77803237:C:T	50	100	0.99	0.2578
18:77803273:A:C	50	100	0.9	0.02378
18:77803309:A:G	50	100	1	0.3925
18:77805019:C:T	50	100	0.99	0.3925
18:77805302:T:A	50	100	0.99	0.2645
18:77805556:T:A	50	100	0.94	0.05447
18:77805872:T:G	50	100	0.97	0.01035
18:77806473:C:T	50	100	0.98	0.07879
18:77806706:G:A	50	100	1	0.3925
18:77806839:A:G	50	100	0.77	0.02033
18:77807185:C:T	50	100	0.99	0.3805
18:77807251:C:G	50	100	0.96	0.02197
18:77807439:G:T	50	100	1	0.3931
18:77807746:A:G	50	100	1	0.3985
18:77809140:G:C	50	100	1	0.3923
18:77809624:T:C	50	100	1	0.3923
18:77809732:T:C	50	98	1	0.3923
18:77809942:G:A	50	100	0.98	0.02251
18:77810261:C:T	50	100	0.99	0.3922
18:77810446:A:C	50	100	0.79	0.02778
18:77810496:G:T	50	100	0.98	0.1521
18:77810581:G:A	50	100	1	0.3967
18:77810684:G:A	50	96	0.95	0.4263
18:77810690:A:G	50	96	0.95	0.4325
18:77810834:C:T	50	100	1	0.3903
18:77810857:G:A	50	100	0.99	0.2649
18:77810995:A:G	50	100	0.98	0.3079
18:77811097:G:C	50	100	0.97	0.01053
18:77811675:A:G	50	100	1	0.3981
18:77811689:C:T	50	100	0.99	0.1318
18:77811690:T:C	50	100	0.99	0.2587
18:77812515:T:C	50	100	0.99	0.1316
18:77813161:T:C	50	100	1	0.392
18:77813306:A:C	50	100	1	0.01725
18:77813332:A:C	50	100	0.79	0.01271
18:77813694:C:T	50	100	0.92	0.01216
18:77813801:C:T	50	100	1	0.3902
18:77813931:A:G	50	100	0.99	0.1314
18:77814214:C:T	50	100	0.99	0.01053
18:77814664:T:C	50	100	0.99	0.3391
18:77814783:C:T	50	100	0.96	0.02433
18:77816026:G:A	50	100	0.99	0.1316
18:77816189:C:T	50	100	0.83	0.02778
18:77816230:C:T	50	100	1	0.3963
18:77816475:G:A	50	100	1	0.392
18:77816682:C:T	50	100	0.98	0.02633
18:77816858:G:A	50	100	1	0.3963
18:77817210:T:A	50	100	0.99	0.1316
18:77817253:T:G	50	100	0.99	0.2587
18:77818279:G:A	50	98	0.79	0.07081
18:77818406:T:C	50	100	0.97	0.04521
18:77818580:C:T	49	100	0.98	0.02251
18:77818902:G:A	50	100	0.95	0.01071
18:77819217:C:G	50	100	0.84	0.01126
18:77819268:C:T	50	100	0.99	0.3903
18:77820151:T:C	50	100	0.93	0.04866
18:77820158:C:A	50	100	0.97	0.01071
18:77820463:G:C	50	100	0.95	0.1358
18:77820752:A:G	50	100	0.93	0.01634
18:77820957:C:A	50	94	0.89	0.2889
18:77820993:T:G	50	100	0.74	0.01525
18:77821026:A:G	50	98	0.89	0.3315
18:77821033:G:C	50	100	0.86	0.03522
18:77821111:C:G	50	98	0.93	0.1892
18:77821525:G:C	50	100	0.98	0.346
18:77821637:G:A	50	100	0.97	0.1432
18:77821656:T:C	50	100	0.98	0.1432
18:77823664:C:T	50	100	0.99	0.4646
18:77823952:A:G	50	98	0.99	0.2636
18:77824064:T:C	50	98	0.99	0.2983
18:77824145:C:T	50	100	0.91	0.01362
18:77824391:A:G	50	100	1	0.02869
18:77824624:C:A	50	100	1	0.1656
18:77824703:A:C	50	100	0.94	0.01779
18:77824763:A:T	50	100	0.99	0.4682
18:77825202:C:T	50	100	0.76	0.01235
18:77826216:A:G	50	100	0.99	0.1596
18:77826513:G:A	50	100	0.99	0.4626
18:77826528:C:T	50	100	0.95	0.01852
18:77826947:G:A	50	100	1	0.468
18:77827161:G:C	50	100	0.98	0.3778
18:77827252:C:A	50	100	1	0.4679
18:77827420:T:C	50	100	1	0.4679
18:77827912:T:C	50	98	1	0.439
18:77829212:T:C	50	100	1	0.2965
18:77829295:C:A	50	100	0.97	0.01924
18:77829614:G:C	50	100	1	0.2968
18:77829628:T:C	50	100	1	0.463
18:77829653:C:T	50	100	0.99	0.3722
18:77829758:T:C	50	100	1	0.463
18:77829809:T:G	50	100	1	0.2634
18:77830103:A:C	50	100	1	0.1645
18:77830512:C:T	50	100	0.9	0.02723
18:77830544:A:G	50	100	1	0.02106
18:77830894:G:A	50	98	0.6	0.02814
18:77831966:G:A	50	100	0.97	0.01816
18:77832389:C:T	50	100	0.99	0.372
18:77833863:A:T	50	98	0.92	0.0561
18:77834032:C:G	50	100	1	0.01779
18:77834102:C:T	50	100	1	0.01779
18:77834162:A:C	50	100	1	0.01307
18:77834528:A:T	50	98	0.72	0.01253
18:77835093:T:C	50	100	1	0.2961
18:77835594:T:C	50	98	1	0.4641
18:77835749:G:C	50	100	1	0.4691
18:77835960:G:A	50	98	0.73	0.02179
18:77836043:A:G	50	100	1	0.1694
18:77836349:G:A	50	100	1	0.1647
18:77836415:A:G	50	100	1	0.01961
18:77836429:T:C	50	100	1	0.01307
18:77836495:C:T	50	100	1	0.1712
18:77836677:A:T	50	100	1	0.1714
18:77836760:C:T	50	98	0.89	0.2785
18:77838489:C:T	50	100	0.93	0.01779
18:77838897:A:G	50	100	0.96	0.1035
18:77839199:G:A	50	100	1	0.0187
18:77839801:C:A	50	100	0.92	0.02378
18:77841261:C:T	50	100	0.99	0.2041
18:77842088:G:A	50	100	0.97	0.01888
18:77842401:C:G	50	100	0.97	0.1033
18:77842988:G:A	50	100	1	0.0207
18:77844245:A:G	50	100	1	0.01289
18:77844923:C:T	50	94	0.7	0.0305
18:77845121:T:C	50	100	0.95	0.01924
18:77845733:G:T	50	100	0.97	0.1035
18:77845738:T:G	50	100	0.97	0.1142
18:77846164:C:A	50	98	0.63	0.06609
18:77846166:A:C	50	80	0.92	0.4227
18:77846168:A:C	50	84	0.89	0.4933
18:77846170:A:C	50	86	0.69	0.2638
18:77846738:T:C	50	100	1	0.1698
18:77847535:C:T	50	98	1	0.01797
18:77848000:G:A	50	100	1	0.175
18:77848157:G:A	50	100	0.97	0.1035
18:77848610:A:G	49	100	1	0.0276
18:77849021:C:A	50	100	0.97	0.01307
18:77849247:C:T	49	100	1	0.2602
18:77849554:C:T	50	100	0.99	0.2936
18:77849592:C:T	50	100	0.96	0.1235
18:77849593:A:G	50	100	1	0.02778
18:77850101:T:C	50	100	0.96	0.1142
18:77851231:C:T	50	100	0.99	0.01797
18:77851239:G:A	50	100	0.98	0.3021
18:77851542:C:T	50	100	1	0.3025
18:77851942:C:T	50	98	0.99	0.2614
18:77851957:G:A	50	100	0.72	0.02887
18:77852017:G:A	50	100	1	0.1652
18:77852028:C:T	50	100	1	0.0207
18:77852168:A:G	50	100	0.98	0.3313
18:77852169:T:G	50	100	0.89	0.02741
18:77852207:A:C	50	100	0.99	0.01053
18:77852620:G:A	50	100	0.99	0.309
18:77853955:G:T	50	100	0.99	0.2676
18:77854226:A:G	50	100	1	0.1685
18:77854400:G:A	50	100	0.98	0.01816
18:77854810:A:G	50	100	0.99	0.1705
18:77854855:A:G	50	100	0.99	0.1736
18:77855313:A:G	50	100	0.96	0.221
18:77856242:G:A	50	100	0.97	0.01035
18:77856281:T:C	50	98	0.97	0.4296
18:77856291:C:G	50	100	0.93	0.1057
18:77856714:C:G	49	100	1	0.02088
18:77856770:C:T	50	100	0.86	0.0512
18:77857356:A:G	50	98	0.98	0.4303
18:77857642:G:A	50	100	0.91	0.01816
18:77857714:T:C	50	98	0.98	0.4394
18:77858016:A:G	50	100	0.97	0.1449
18:77858185:A:G	50	100	0.73	0.01307
18:77858886:T:C	47	89.4	0.62	0.06282
18:77859365:C:G	50	82	0.76	0.4621
18:77859743:A:G	50	84	0.69	0.1472
18:77860456:G:A	50	94	0.79	0.4426
18:77860543:A:T	50	94	0.66	0.08624
18:77860813:C:T	50	100	0.68	0.03686
18:77860934:C:T	50	96	0.86	0.4009
18:77861424:A:T	50	100	0.91	0.2092
18:77861493:C:T	50	98	0.72	0.01325
18:77861757:A:G	50	98	0.9	0.3954
18:77862068:A:G	50	96	0.78	0.02052
18:77862218:G:A	50	96	0.87	0.1289
18:77862736:T:C	50	98	0.92	0.3638
18:77862765:A:G	50	100	0.83	0.02415
18:77862855:C:T	50	98	0.89	0.01797
18:77862959:C:T	50	100	0.83	0.0138
18:77862971:A:T	50	98	0.92	0.3684
18:77863225:T:C	50	100	0.92	0.1403
18:77863262:G:T	50	98	0.89	0.1126
18:77863548:G:A	50	94	0.88	0.3097
18:77863779:C:T	50	96	0.67	0.04593
18:77863922:G:A	49	95.9	0.86	0.09114
18:77864332:G:T	50	100	0.76	0.02633
18:77864439:G:A	50	100	0.66	0.01888
18:77864529:C:T	50	100	0.93	0.0345
18:77865263:G:A	50	100	0.96	0.2033
18:77865405:T:C	50	100	0.96	0.04049
18:77865965:C:T	50	98	0.74	0.03504
18:77865966:C:T	50	100	0.93	0.09858
18:77866132:A:G	49	100	0.98	0.2337
18:77866268:G:T	50	100	0.97	0.02669
18:77866371:C:T	50	100	0.98	0.2433
18:77866383:G:A	50	100	0.98	0.1656
18:77866501:T:A	50	100	0.9	0.02705
18:77866802:G:A	50	100	0.96	0.03631
18:77866938:G:A	50	98	0.98	0.1707
18:77866947:C:T	50	100	0.96	0.02687
18:77866970:A:G	50	98	0.98	0.2093
18:77867011:G:C	50	98	0.98	0.1707
18:77867068:G:A	50	98	0.98	0.1708
18:77867089:A:G	50	98	0.98	0.2093
18:77867146:A:G	50	100	0.95	0.0345
18:77867168:G:A	50	100	0.93	0.03776
18:77867629:C:T	50	98	0.91	0.4038
18:77867783:C:T	50	100	0.99	0.1707
18:77867797:C:T	50	100	0.99	0.1707
18:77867906:T:C	50	100	0.96	0.236
18:77867985:T:C	50	100	0.96	0.2366
18:77868451:C:T	50	98	0.85	0.0118
18:77868527:G:A	50	100	0.91	0.02705
18:77869223:C:T	50	88	0.72	0.2745
18:77869361:G:C	50	96	0.88	0.1756
18:77869389:T:G	50	100	0.88	0.1756
18:77869558:T:C	50	100	0.87	0.1427
18:77869772:C:A	50	100	0.93	0.159
18:77869793:G:T	50	100	0.93	0.1581
18:77869826:C:G	50	96	0.87	0.09877
18:77871240:T:A	50	100	0.95	0.01725
18:77871386:C:T	50	100	0.84	0.1525
18:77871714:C:G	50	98	0.9	0.04847
18:77871735:T:A	50	100	0.74	0.01688
18:77871755:T:C	50	100	0.91	0.08297
18:77872293:G:A	50	100	0.99	0.03177
18:77872297:G:A	50	100	0.75	0.01688
18:77872409:G:T	50	100	0.99	0.03613
18:77872739:C:T	50	100	0.88	0.07952
18:77872994:C:A	50	100	0.92	0.04648
18:77873058:T:C	50	98	0.91	0.04739
18:77873147:G:T	50	100	0.99	0.03159
18:77873326:C:T	50	100	1	0.01144
18:77873377:C:T	50	98	0.98	0.03558
18:77873382:G:A	50	100	0.99	0.03123
18:77873428:C:T	50	98	0.99	0.03105
18:77873458:G:A	50	100	0.83	0.01743
18:77873651:A:G	50	96	0.91	0.04811
18:77873665:A:G	50	100	0.99	0.01126
18:77873858:G:A	50	98	0.96	0.01216
18:77874410:G:C	50	96	0.9	0.05265
18:77874890:A:T	50	88	0.85	0.3154
18:77874951:C:T	50	94	0.86	0.05338
18:77875411:A:G	50	100	0.87	0.06518
18:77875457:A:G	50	88	0.9	0.4
18:77875486:G:C	50	98	0.96	0.01507
18:77875592:C:A	50	100	0.91	0.2556
18:77875830:C:T	50	100	0.94	0.02778
18:77876083:A:G	50	100	0.87	0.02723
18:77876148:T:A	50	98	0.92	0.2587
18:77876428:C:G	50	100	0.94	0.06899
18:77876569:C:T	50	98	0.93	0.2585
18:77876595:T:G	50	100	0.88	0.02669
18:77876662:C:T	50	100	0.87	0.02669
18:77876798:A:C	50	96	0.95	0.04993
18:77877091:C:T	50	100	0.96	0.06899
18:77877125:G:A	49	100	0.96	0.06899
18:77877264:T:C	50	100	0.84	0.02524
18:77877496:C:T	50	98	0.8	0.02088
18:77877576:C:T	50	96	0.93	0.4388
18:77878713:C:T	50	100	0.94	0.1086
18:77878715:C:T	50	100	0.86	0.02505
18:77879029:T:A	50	100	0.92	0.2001
18:77879124:T:C	50	94	0.93	0.4924
18:77879127:C:G	50	96	0.93	0.4368
18:77879303:C:A	50	94	0.92	0.4918
18:77879353:T:C	50	100	0.91	0.04884
18:77879381:C:T	50	100	0.98	0.01779
18:77879387:G:A	50	90	0.91	0.1472
18:77879637:T:C	50	100	0.87	0.02524
18:77879715:C:A	50	100	0.87	0.02487
18:77879827:G:A	50	96	0.87	0.1638
18:77879931:C:G	50	92	0.89	0.1503
18:77880037:G:A	50	86	0.91	0.4838
18:77880083:T:C	50	90	0.89	0.1845
18:77880161:G:A	50	98	0.83	0.0118
18:77880197:T:C	49	83.7	0.81	0.3709
18:77880573:A:T	50	94	0.83	0.3179
18:77880705:A:G	50	92	0.74	0.3455
18:77881013:A:G	50	100	0.89	0.01688
18:77881196:T:A	50	100	0.83	0.09513
18:77881204:C:T	50	98	0.84	0.01779
18:77881370:C:T	50	98	0.92	0.0797
18:77881632:A:G	50	100	0.96	0.03776
18:77882044:G:C	50	100	0.98	0.02814
18:77882298:A:T	50	100	0.98	0.02814
18:77882307:C:T	50	100	0.99	0.02324
18:77882308:G:A	50	100	0.96	0.02487
18:77882398:C:T	50	100	0.99	0.0443
18:77882592:G:A	50	100	0.96	0.2983
18:77882717:A:G	50	100	1	0.04412
18:77882746:G:A	50	100	0.99	0.01997
18:77882757:T:C	50	100	1	0.04357
18:77883076:C:T	50	100	0.99	0.01997
18:77883146:A:G	50	100	0.98	0.04285
18:77883175:G:A	50	100	1	0.02288
18:77883209:T:G	50	100	0.96	0.02288
18:77883216:C:T	50	100	0.97	0.01997
18:77883305:G:C	50	100	1	0.04412
18:77883696:C:T	50	100	0.97	0.2749
18:77883885:A:C	50	100	1	0.04394
18:77884036:C:T	50	100	0.98	0.398
18:77884112:C:T	50	100	0.96	0.02288
18:77884576:A:G	50	100	0.94	0.2186
18:77884844:G:T	50	100	0.99	0.0285
18:77884871:T:C	50	100	0.95	0.02288
18:77885536:A:G	50	100	0.98	0.01997
18:77885586:A:G	50	100	0.78	0.01071
18:77885865:C:T	50	98	0.68	0.01162
18:77885966:C:A	50	100	0.99	0.0118
18:77885997:T:C	50	100	0.98	0.01561
18:77886007:C:T	50	98	0.97	0.4579
18:77886204:T:C	50	100	0.98	0.02251
18:77886310:C:T	50	100	0.98	0.3529
18:77886674:A:T	50	100	0.86	0.03849
18:77886800:G:A	50	100	0.97	0.2898
18:77886965:C:T	50	100	0.98	0.02251
18:77887115:G:A	50	100	0.98	0.04285
18:77887164:A:T	50	100	1	0.02306
18:77887723:A:G	50	100	0.99	0.04285
18:77888158:C:T	50	98	0.98	0.4546
18:77888173:G:A	50	100	1	0.04394
18:77888251:A:G	50	100	0.98	0.3391
18:77888327:C:T	50	100	0.98	0.3528
18:77888488:A:G	50	100	0.89	0.01271
18:77888559:G:T	50	100	0.98	0.01543
18:77888591:T:G	50	100	0.98	0.3174
18:77888594:A:C	50	100	0.98	0.2741
18:77888613:A:T	50	100	1	0.02288
18:77888670:A:T	50	100	1	0.02288
18:77888856:T:C	50	100	0.97	0.01979
18:77888888:G:T	50	100	0.9	0.01271
18:77889018:T:G	50	100	0.98	0.3528
18:77889409:A:G	50	100	1	0.01162
18:77889965:C:T	50	92	0.89	0.327
18:77890152:T:C	50	100	0.97	0.01979
18:77890227:T:G	50	100	0.98	0.3132
18:77890596:A:C	50	100	0.98	0.2743
18:77890758:A:G	50	100	0.97	0.01979
18:77891139:C:T	50	100	0.93	0.02633
18:77891367:G:A	50	96	0.99	0.457
18:77891383:T:C	50	100	0.97	0.01979
18:77891401:C:G	50	100	0.87	0.01906
18:77891432:G:A	50	100	0.94	0.05628
18:77891661:C:T	50	100	0.99	0.3558
18:77891869:T:C	50	100	0.98	0.01561
18:77891895:T:C	50	100	0.99	0.276
18:77891949:C:T	50	98	0.98	0.4597
18:77892094:G:C	50	100	0.98	0.3591
18:77892118:G:A	50	100	0.98	0.2771
18:77892200:A:G	50	100	0.93	0.02832
18:77892249:A:G	50	100	0.7	0.01289
18:77892313:T:C	50	98	0.86	0.0285
18:77892654:G:A	50	100	0.86	0.02778
18:77892945:A:C	50	100	0.91	0.01107
18:77893054:G:A	50	100	0.96	0.1412
18:77893263:T:C	50	100	0.97	0.1409
18:77893428:C:T	50	98	0.72	0.02578
18:77893443:T:C	50	98	0.93	0.3115
18:77893478:T:C	50	100	0.95	0.02596
18:77893690:C:G	50	98	0.93	0.3119
18:77894271:T:C	50	100	0.97	0.1534
18:77894405:T:C	50	100	0.97	0.1529
18:77894538:T:G	50	98	0.97	0.1627
18:77894888:C:T	50	100	0.88	0.01471
18:77895033:C:T	50	100	0.78	0.01743
18:77895592:T:C	50	100	0.83	0.02869
18:77895593:G:A	50	98	0.98	0.1578
18:77895626:C:G	50	100	0.96	0.03195
18:77895726:T:C	50	96	0.87	0.4297
18:77896098:T:G	50	92	0.74	0.07062
18:77896203:G:A	50	100	1	0.06572
18:77896321:G:C	49	100	0.88	0.02905
18:77896419:T:C	50	100	0.98	0.1376
18:77896519:A:C	50	100	0.94	0.341
18:77897175:C:G	50	100	0.97	0.1376
18:77897315:G:A	50	100	0.89	0.01489
18:77897474:A:G	50	100	0.92	0.3393
18:77897546:C:T	50	92	0.72	0.1026
18:77897579:T:G	50	100	0.95	0.1126
18:77898204:G:A	50	100	0.95	0.1983
18:77898216:T:C	50	100	0.76	0.03214
18:77898750:A:G	50	100	0.95	0.1972
18:77898829:C:T	50	100	0.94	0.1777
18:77898830:G:A	50	100	0.93	0.2538
18:77898913:T:C	50	100	0.96	0.01017
18:77899529:A:T	50	100	0.8	0.01126
18:77899769:T:C	50	100	0.91	0.01126
18:77900345:G:T	50	98	0.61	0.02342
18:77900574:A:G	50	100	0.94	0.01035
18:77900717:G:C	50	90	0.9	0.2487
18:77900762:C:T	50	98	0.92	0.1193
18:77900852:C:A	50	98	0.61	0.02542
18:77900854:A:C	50	98	0.81	0.1757
18:77900856:A:C	50	96	0.86	0.02269
18:77901002:T:C	50	100	0.98	0.01816
18:77901092:T:C	49	98	0.89	0.0236
18:77901176:T:C	50	100	0.98	0.05519
18:77901272:T:C	50	100	0.94	0.2052
18:77901328:T:C	50	100	0.97	0.06173
18:77901329:G:A	50	100	0.97	0.06173
18:77902413:A:T	50	100	0.93	0.01852
18:77902891:G:T	50	100	0.97	0.01398
18:77903203:A:G	50	100	0.97	0.01398
18:77903318:A:G	50	100	0.99	0.0118
18:77903356:C:A	50	100	0.98	0.05084
18:77903410:C:T	50	98	0.95	0.2749
18:77903463:T:C	50	100	0.99	0.01398
18:77904085:A:T	50	98	0.98	0.1153
18:77904188:T:C	50	98	0.98	0.07771
18:77904259:G:A	50	98	0.95	0.2128
18:77904264:C:T	50	98	0.98	0.05901
18:77904566:C:T	50	100	0.96	0.05156
18:77904903:C:T	50	98	0.99	0.05901
18:77905074:A:C	50	100	0.93	0.02233
18:77905216:A:G	50	100	0.99	0.01271
18:77905356:C:T	50	100	0.92	0.01253
18:77905597:C:G	50	98	0.95	0.2044
18:77905601:C:G	50	100	0.99	0.01416
18:77905866:T:G	50	98	0.96	0.0118
18:77905906:C:T	50	100	0.8	0.0138
18:77906075:G:T	50	100	0.95	0.02905
18:77906083:G:T	50	100	0.77	0.03413
18:77906231:C:G	50	100	0.97	0.01561
18:77906294:A:G	50	100	0.99	0.07789
18:77906880:G:A	50	98	0.97	0.01943
18:77907721:G:A	50	100	0.91	0.07426
18:77907977:C:T	50	100	0.88	0.01761
18:77908305:A:G	50	100	0.92	0.01816
18:77908414:C:T	50	100	0.98	0.01961
18:77908873:T:A	50	98	0.81	0.07843
18:77909676:C:T	50	100	0.92	0.01253
18:77910139:C:G	50	98	0.94	0.01325
18:77910216:G:A	50	98	0.98	0.05919
18:77911046:G:A	50	100	0.93	0.05882
18:77911589:A:C	50	98	0.92	0.02505
18:77911631:G:A	50	98	0.93	0.28
18:77911671:T:C	50	98	0.95	0.1476
18:77912152:C:G	50	100	0.92	0.01162
18:77912320:C:A	50	96	0.94	0.1318
18:77913289:G:T	50	100	0.76	0.03413
18:77913499:G:T	50	100	0.85	0.01598
18:77913623:T:G	50	96	0.88	0.2743
18:77913680:C:T	50	96	0.88	0.2013
18:77913709:G:C	50	100	0.76	0.02088
18:77913936:C:T	48	89.6	0.85	0.061
18:77913937:G:A	48	87.5	0.87	0.3809
18:77913947:T:C	49	89.8	0.84	0.06427
18:77913948:G:A	50	96	0.84	0.04611
18:77913952:G:C	49	87.8	0.88	0.331
18:77914049:G:C	50	94	0.85	0.1238
18:77914243:A:C	50	98	0.95	0.04866
18:77914639:C:A	50	100	0.8	0.01216
18:77914790:T:C	50	100	0.72	0.07335
18:77914843:G:A	50	98	0.77	0.03849
18:77914844:A:G	50	90	0.85	0.3106
18:77914894:C:T	50	98	0.74	0.01017
18:77914923:C:A	50	92	0.89	0.49
18:77915074:G:C	50	100	0.86	0.04139
18:77915244:G:A	50	98	0.71	0.01688
18:77915261:A:C	50	100	0.77	0.02124
18:77915278:A:G	50	100	0.81	0.0158
18:77915469:G:A	50	96	0.91	0.1158
18:77915566:C:T	50	96	0.95	0.0906
18:77915742:T:C	50	100	0.93	0.2469
18:77915819:G:C	50	100	0.93	0.05955
18:77915875:A:G	50	100	0.9	0.09259
18:77916281:C:T	50	96	0.94	0.4949
18:77917111:T:G	50	100	0.93	0.1013
18:77917272:G:A	50	100	0.94	0.07317
18:77917440:T:C	50	100	0.94	0.1721
18:77917721:C:A	50	100	0.91	0.02923
18:77917810:T:C	50	100	0.94	0.08932
18:77917867:G:A	50	98	0.95	0.4975
18:77917915:G:A	50	100	0.9	0.07916
18:77918136:C:A	50	96	0.95	0.4951
18:77918139:C:A	50	100	0.95	0.05029
18:77918204:T:C	50	98	0.92	0.1596
18:77918221:C:T	50	100	0.94	0.07553
18:77918303:C:T	50	100	0.95	0.05029
18:77918368:C:T	50	100	0.88	0.04103
18:77918371:G:C	50	98	0.91	0.08188
18:77918746:T:C	50	100	0.92	0.1369
18:77918893:A:G	50	100	0.94	0.1779
18:77919547:C:T	50	100	0.96	0.01961
18:77919681:T:C	50	100	0.96	0.2487
18:77919686:C:T	50	100	0.96	0.2485
18:77919753:T:C	50	100	0.95	0.1845
18:77919912:T:G	50	100	0.96	0.1814
18:77919929:C:T	50	100	0.94	0.08606
18:77919964:T:C	50	100	0.96	0.1073
18:77920030:T:C	50	100	0.96	0.1269
18:77920090:G:A	50	100	0.95	0.3339
18:77920117:C:T	50	100	1	0.01852
18:77920162:G:A	50	100	0.78	0.01616
18:77920212:A:G	50	100	0.96	0.07553
18:77920474:C:T	50	98	0.94	0.3469
18:77920488:T:C	50	100	0.94	0.0541
18:77920599:G:A	50	98	0.66	0.08115
18:77920892:C:T	50	98	0.91	0.04993
18:77921017:G:A	50	100	0.95	0.1
18:77921155:C:G	50	100	1	0.01961
18:77921238:C:T	50	100	1	0.01961
18:77921256:G:A	50	100	1	0.01961
18:77921337:C:T	50	100	1	0.01961
18:77921458:A:G	50	100	0.93	0.1146
18:77921678:T:A	50	94	0.93	0.2021
18:77921751:G:T	50	98	0.92	0.07771
18:77921874:T:C	50	100	0.99	0.02197
18:77921972:T:C	50	100	0.86	0.06681
18:77922219:T:A	50	100	0.94	0.3326
18:77922302:T:C	50	100	0.9	0.06863
18:77923046:G:A	50	98	0.64	0.01797
18:77923214:A:G	50	100	0.9	0.01434
18:77923959:G:C	50	100	0.92	0.01888
18:77924068:A:G	50	100	0.97	0.04466
18:77924627:T:C	50	94	0.64	0.102
18:77924739:T:G	50	100	0.94	0.01434
18:77924771:G:A	50	98	0.97	0.3902
18:77925145:G:T	50	98	0.96	0.4341
18:77925261:C:T	50	100	0.99	0.01961
18:77925528:A:G	50	98	0.97	0.4256
18:77925885:A:C	50	100	0.97	0.3313
18:77926067:T:C	50	98	0.96	0.4779
18:77926081:C:G	50	100	0.99	0.01434
18:77926418:G:T	50	100	0.95	0.1017
18:77926799:T:G	45	97.8	0.92	0.06427
18:77927181:G:A	48	93.8	0.94	0.4308
18:77927188:T:C	50	100	1	0.01434
18:77927459:T:C	50	98	0.99	0.08805
18:77927566:C:T	50	98	0.98	0.4323
18:77927633:T:C	50	96	0.98	0.1414
18:77927874:G:A	50	100	1	0.01416
18:77927878:C:T	50	100	0.97	0.285
18:77928331:G:C	50	98	0.97	0.4779
18:77928391:G:A	50	100	0.98	0.01398
18:77928424:T:C	50	94	0.65	0.06627
18:77928465:T:G	50	100	0.96	0.01071
18:77928468:T:C	50	100	0.94	0.01198
18:77928484:G:C	50	96	0.97	0.3152
18:77928532:C:G	50	98	0.98	0.124
18:77928561:C:G	50	98	0.96	0.4196
18:77928614:C:A	50	96	0.72	0.01979
18:77928618:C:A	50	96	0.72	0.02015
18:77928626:A:C	50	92	0.92	0.317
18:77928646:A:C	50	100	0.99	0.01416
18:77928749:T:G	50	100	0.85	0.03268
18:77929074:G:A	50	100	0.97	0.2375
18:77929120:C:T	50	100	0.99	0.07607
18:77929139:G:T	50	98	0.98	0.4337
18:77929150:A:T	50	100	0.99	0.04194
18:77929640:T:C	50	100	0.96	0.06409
18:77929656:A:G	50	100	0.99	0.07589
18:77929679:A:G	50	100	0.92	0.1064
18:77929829:T:C	50	100	0.99	0.07589
18:77929992:C:T	50	100	0.99	0.07589
18:77930340:G:A	50	98	0.95	0.3399
18:77930555:C:G	50	100	0.98	0.04484
18:77930708:A:C	50	98	0.95	0.10780000000000001
18:77930791:A:G	50	98	0.93	0.1
18:77930993:G:A	50	100	0.94	0.1438
18:77931508:T:A	50	100	0.94	0.01834
18:77931574:A:G	50	100	0.98	0.2068
18:77931737:G:A	48	95.8	0.94	0.1048
18:77931811:T:G	50	98	0.98	0.1587
18:77932029:C:T	50	100	0.99	0.1863
18:77932106:G:A	50	100	0.95	0.09586
18:77932505:C:T	50	100	0.92	0.09749
18:77932756:C:T	50	100	1	0.3286
18:77933001:T:C	50	100	0.99	0.2066
18:77933039:C:G	50	100	1	0.3682
18:77933234:G:A	50	100	0.96	0.01797
18:77933354:T:C	50	100	1	0.1983
18:77933698:C:T	50	100	0.95	0.0837
18:77933700:G:C	50	100	1	0.1293
18:77933848:T:A	50	100	0.99	0.02397
18:77933869:C:G	50	100	1	0.1981
18:77933879:T:C	50	100	0.99	0.124
18:77934233:G:C	50	90	0.98	0.1754
18:77934327:A:T	50	96	1	0.1981
18:77934657:C:G	50	100	1	0.0187
18:77934729:G:A	50	100	0.89	0.01107
18:77935457:G:T	50	100	0.99	0.1051
18:77935711:A:G	50	100	1	0.3277
18:77935843:T:C	50	100	1	0.1981
18:77936211:T:A	50	100	1	0.114
18:77936488:G:T	50	100	1	0.07135
18:77936652:C:A	50	100	1	0.01888
18:77936656:C:T	50	100	1	0.114
18:77936704:C:T	50	100	0.95	0.01797
18:77937246:T:C	50	100	1	0.1264
18:77937534:T:G	50	100	0.91	0.01416
18:77937596:A:T	50	100	1	0.1289
18:77937997:C:T	50	100	1	0.2128
18:77938337:T:C	50	100	0.99	0.09568
18:77938515:C:T	50	100	1	0.08333
18:77938591:T:C	50	100	1	0.358
18:77938666:T:G	50	100	0.99	0.09568
18:77938713:C:T	50	100	1	0.08315
18:77938845:C:T	50	100	1	0.3391
18:77938989:A:G	50	100	1	0.358
18:77939162:G:A	50	100	1	0.01888
18:77939477:T:C	50	100	1	0.3388
18:77939637:G:C	50	100	0.99	0.09568
18:77939863:T:C	50	100	1	0.01235
18:77940079:C:T	50	100	0.99	0.09604
18:77940273:G:C	50	100	1	0.01235
18:77940485:G:A	50	100	0.99	0.1048
18:77940832:G:A	50	100	0.99	0.09695
18:77940920:G:A	50	100	1	0.1278
18:77940965:C:T	50	100	1	0.01888
18:77940994:A:C	50	100	0.99	0.3388
18:77941307:C:T	50	100	0.99	0.04466
18:77941347:T:C	50	98	0.75	0.03849
18:77941567:G:A	50	94	0.61	0.0236
18:77941695:C:G	49	100	0.99	0.08279
18:77941735:C:T	50	98	0.91	0.03686
18:77941909:C:T	50	100	1	0.08279
18:77941988:A:T	50	100	0.99	0.04993
18:77942064:C:A	50	100	1	0.08279
18:77942198:G:C	50	100	0.99	0.04466
18:77942210:A:G	50	100	1	0.08297
18:77942251:G:A	50	100	0.78	0.01307
18:77942379:G:A	50	98	1	0.3577
18:77942404:T:C	50	100	1	0.08279
18:77942405:G:A	50	100	0.99	0.01271
18:77942570:G:A	50	98	0.76	0.03867
18:77942809:C:G	50	98	1	0.3578
18:77942818:T:C	50	98	0.99	0.3386
18:77942867:A:G	50	100	0.98	0.05047
18:77942878:C:T	50	100	0.95	0.08406
18:77942904:C:T	50	98	0.95	0.01852
18:77942949:T:C	50	98	0.98	0.1144
18:77943018:G:A	50	100	0.97	0.09713
18:77943066:A:G	50	98	0.99	0.1144
18:77943107:A:G	50	100	1	0.08261
18:77943171:A:C	50	98	0.99	0.2553
18:77943244:G:A	50	100	1	0.07026
18:77943268:T:A	50	100	0.97	0.09713
18:77943594:T:C	50	100	1	0.08261
18:77943949:G:A	50	100	0.99	0.05701
18:77944003:A:G	50	100	0.99	0.0866
18:77944152:C:T	50	98	0.99	0.366
18:77944348:C:T	50	100	0.79	0.01307
18:77944400:A:G	50	100	1	0.0817
18:77944416:C:T	50	96	0.99	0.3784
18:77944926:A:T	50	100	1	0.01888
18:77944956:G:A	50	100	0.98	0.04466
18:77945359:T:C	50	100	0.99	0.01888
18:77945825:T:A	50	98	0.84	0.02869
18:77946511:C:T	50	100	1	0.01888
18:77946560:A:G	50	100	1	0.01253
18:77946942:T:C	50	100	0.98	0.1008
18:77947282:T:C	50	100	0.99	0.06572
18:77947337:G:A	50	100	1	0.01888
18:77947570:T:C	50	100	0.99	0.04521
18:77947837:A:T	50	98	0.95	0.2253
18:77947860:A:G	50	100	0.98	0.03849
18:77948042:A:T	50	100	1	0.01235
18:77948132:C:G	50	100	0.97	0.09713
18:77948220:T:C	50	100	0.9	0.01906
18:77948447:G:T	50	100	0.94	0.06754
18:77948980:T:G	50	100	0.94	0.1162
18:77949243:G:C	50	100	0.98	0.1098
18:77949545:A:G	50	100	0.98	0.02451
18:77949589:C:G	50	100	0.99	0.01253
18:77950212:C:A	50	100	0.83	0.01253
18:77950429:G:A	50	100	0.96	0.07662
18:77950671:T:C	50	100	0.95	0.07044
18:77950727:G:T	50	100	0.99	0.01888
18:77950793:T:C	50	100	0.98	0.0216
18:77950994:A:C	50	100	0.96	0.03631
18:77951200:A:G	50	100	0.99	0.01888
18:77951293:G:A	50	100	0.99	0.01307
18:77951338:G:A	50	100	0.96	0.04375
18:77951426:G:A	50	98	0.96	0.03232
18:77951995:G:A	50	100	0.97	0.342
18:77952020:T:G	50	100	0.97	0.3417
18:77952288:T:C	50	100	0.79	0.0118
18:77952324:G:A	50	100	0.91	0.01035
18:77952601:G:A	50	100	0.92	0.02723
18:77952998:G:A	50	100	0.96	0.02959
18:77953155:A:G	50	100	0.92	0.03123
18:77953372:C:T	50	98	0.96	0.1596
18:77953559:C:T	50	98	0.96	0.3401
18:77953576:G:C	50	100	0.96	0.03322
18:77954107:A:C	50	100	0.97	0.01144
18:77954725:A:G	50	100	0.92	0.03631
18:77954941:C:A	50	100	0.97	0.01144
18:77955539:C:T	50	100	0.97	0.01253
18:77955697:C:G	50	100	0.96	0.04775
18:77955739:A:G	50	98	0.92	0.05519
18:77955777:G:A	50	100	0.97	0.01162
18:77955882:G:A	50	98	0.94	0.1806
18:77956003:A:C	50	100	0.94	0.04212
18:77956462:C:T	50	98	0.81	0.03613
18:77956508:A:G	50	100	0.94	0.04212
18:77956555:A:G	50	100	0.92	0.01906
18:77957133:T:C	50	78	0.67	0.4366
18:77957268:C:G	50	94	0.87	0.2633
18:77957736:A:T	44	86.4	0.6	0.1857
18:77957745:C:T	45	80	0.61	0.1805
18:77957749:A:G	48	97.9	0.69	0.01598
18:77957914:C:T	50	100	0.73	0.01344
18:77958052:C:T	50	98	0.66	0.01634
18:77958231:C:T	49	93.9	0.85	0.02814
18:77958232:G:A	50	100	0.87	0.01888
18:77958505:A:G	50	96	0.8	0.3228
18:77958883:T:C	50	100	0.99	0.04212
18:77959080:G:C	50	100	0.93	0.02197
18:77959120:A:G	50	100	0.91	0.2602
18:77959345:T:C	50	100	0.89	0.2538
18:77959682:T:A	50	100	0.9	0.0187
18:77959819:G:A	50	100	0.92	0.08896
18:77960532:G:A	50	100	0.92	0.2404
18:77960912:A:G	50	100	0.78	0.02723
18:77961082:G:A	50	100	0.99	0.01089
18:77961629:T:A	50	100	0.94	0.05283
18:77961735:C:T	50	100	0.94	0.1053
18:77961851:T:C	50	100	0.94	0.05501
18:77961962:C:T	50	100	0.98	0.02996
18:77961998:C:T	50	98	0.9	0.4637
18:77962055:A:T	50	90	0.91	0.4481
18:77962415:G:A	50	100	0.92	0.3918
18:77962527:C:T	50	100	0.87	0.02687
18:77962671:C:T	50	100	0.89	0.1888
18:77963283:C:T	50	100	0.95	0.03994
18:77963541:C:A	50	100	0.84	0.01289
18:77964836:A:G	50	100	0.98	0.01961
18:77964911:C:T	50	100	0.93	0.3426
18:77965446:G:A	50	100	0.96	0.04012
18:77966100:G:A	50	100	0.9	0.03667
18:77966160:C:T	50	100	0.93	0.3419
18:77966187:C:T	50	100	0.94	0.0187
18:77966986:G:A	50	100	0.97	0.04012
18:77967013:G:A	50	100	0.97	0.04031
18:77967061:G:A	50	92	0.71	0.09622
18:77967063:G:A	50	100	0.84	0.02687
18:77967488:C:T	50	100	0.9	0.0906
18:77967609:G:A	50	100	0.92	0.221
18:77967661:G:A	50	100	0.84	0.01779
18:77968134:A:G	50	100	0.99	0.0699
18:77968612:C:T	50	100	0.86	0.01289
18:77968807:C:T	50	100	0.93	0.01289
18:77969071:C:A	49	89.8	0.76	0.2066
18:77970663:T:C	50	100	0.98	0.1474
18:77970689:C:T	50	100	0.93	0.06191
18:77970774:G:A	50	96	0.68	0.01126
18:77970812:G:A	50	100	0.98	0.1598
18:77970972:A:G	50	100	0.97	0.148
18:77971160:A:T	50	100	0.95	0.1048
18:77971278:C:T	50	100	0.9	0.1385
18:77971509:T:C	50	100	1	0.1574
18:77971616:C:T	50	100	1	0.04303
18:77971720:C:T	50	100	1	0.01017
18:77971910:T:A	50	100	1	0.01017
18:77971949:A:G	50	100	0.99	0.01253
18:77971982:C:G	50	100	0.98	0.1044
18:77972117:G:A	50	100	1	0.01017
18:77972209:A:T	50	100	1	0.1641
18:77972243:C:T	50	100	0.97	0.04267
18:77972357:C:A	50	100	0.99	0.01271
18:77972830:C:T	50	100	1	0.04285
18:77973042:G:C	50	100	0.96	0.06245
18:77973146:T:C	50	100	1	0.04248
18:77973870:C:T	50	100	0.99	0.01271
18:77974173:T:C	50	100	1	0.01253
18:77974753:A:G	50	100	0.67	0.01144
18:77974929:T:C	50	100	0.94	0.1371
18:77975204:C:T	50	100	0.94	0.1371
18:77975253:G:A	50	100	0.91	0.07444
18:77975319:C:T	50	100	0.91	0.06754
18:77975355:A:C	50	96	0.99	0.1062
18:77975556:T:C	50	100	1	0.01253
18:77975718:C:G	50	100	1	0.01271
18:77976093:G:A	50	100	0.79	0.02542
18:77976577:G:A	50	100	1	0.04248
18:77976719:T:A	50	100	0.83	0.01271
18:77976797:T:C	50	100	1	0.04248
18:77976926:C:T	50	100	0.96	0.06209
18:77977223:C:T	50	98	0.62	0.03268
18:77978218:C:G	50	100	1	0.04248
18:77978556:C:A	50	100	0.97	0.05465
18:77978762:A:T	33	97	0.91	0.1051
18:77978942:C:T	47	100	0.91	0.02941
18:77979416:A:C	50	100	1	0.1195
18:77979565:G:A	50	100	0.98	0.01779
18:77979735:G:T	50	100	1	0.07444
18:77979787:A:C	50	100	0.94	0.06191
18:77979869:A:G	50	100	0.97	0.1941
18:77980556:C:T	50	100	0.94	0.06481
18:77980710:A:C	50	100	0.93	0.01144
18:77980916:C:T	50	100	0.93	0.01144
18:77980963:A:T	50	100	0.92	0.06808
18:77980964:T:C	50	100	0.95	0.0532
18:77981057:A:G	50	100	0.91	0.0512
18:77981096:T:G	50	100	0.99	0.06082
18:77981195:A:C	50	100	0.98	0.1963
18:77981408:C:A	50	100	0.99	0.06373
18:77981754:C:T	50	100	0.93	0.06209
18:77981770:T:C	50	100	0.96	0.05755
18:77982089:C:T	50	100	0.97	0.05773
18:77982291:T:G	50	100	0.94	0.05047
18:77982409:A:T	50	100	1	0.0305
18:77982599:A:T	50	100	1	0.01126
18:77982634:C:T	50	98	0.91	0.01761
18:77983044:A:G	50	100	0.9	0.02142
18:77983094:C:T	50	100	1	0.0236
18:77983137:C:T	50	100	1	0.0236
18:77983277:C:T	50	100	1	0.0207
18:77983380:C:T	50	100	1	0.01162
18:77983766:A:G	50	100	0.93	0.04739
18:77984424:G:C	50	100	0.88	0.01107
18:77984570:T:C	50	100	1	0.0748
18:77984666:C:T	50	100	1	0.0207
18:77984769:C:T	50	100	0.99	0.1126
18:77984835:C:T	50	100	1	0.07553
18:77984848:G:A	50	100	1	0.05428
18:77985112:G:A	50	100	0.98	0.05447
18:77985256:A:G	50	94	0.72	0.07988
18:77985315:A:G	50	100	0.99	0.2251
18:77985322:G:A	50	100	1	0.07516
18:77986889:G:A	50	100	0.97	0.01543
18:77987442:C:T	50	100	1	0.02052
18:77987490:C:T	50	100	1	0.05428
18:77987585:C:A	50	100	1	0.0748
18:77987591:C:A	50	100	1	0.0748
18:77987642:C:A	50	100	0.98	0.01543
18:77987768:C:T	50	100	0.99	0.1084
18:77987778:G:T	50	100	1	0.1086
18:77987801:A:G	50	100	0.96	0.05755
18:77988345:G:T	50	100	1	0.03232
18:77988599:G:A	50	100	0.98	0.01543
18:77988606:G:A	50	100	1	0.1402
18:77988681:G:A	50	98	0.64	0.07317
18:77988926:T:C	50	100	0.98	0.1013
18:77989127:A:G	50	100	1	0.1082
18:77989576:G:A	50	100	1	0.1282
18:77989762:C:T	50	100	1	0.01543
18:77989785:G:A	50	100	1	0.1412
18:77989855:T:C	50	100	1	0.03377
18:77990112:G:T	50	100	0.98	0.03377
18:77990159:A:C	50	100	1	0.1412
18:77990246:G:A	50	100	1	0.01543
18:77990376:T:C	50	100	1	0.1412
18:77990433:T:C	50	100	1	0.1258
18:77990854:T:G	50	100	0.98	0.07135
18:77991085:T:C	50	100	0.99	0.1084
18:77991086:G:A	50	100	0.98	0.01924
18:77991094:G:A	50	94	0.71	0.02142
18:77991286:A:T	50	100	1	0.0305
18:77991304:G:A	50	100	1	0.03377
18:77991518:A:G	50	100	0.88	0.01616
18:77991990:T:C	50	100	1	0.02033
18:77992457:C:T	50	100	0.96	0.063
18:77992459:A:C	50	100	0.98	0.2402
18:77992515:G:A	50	100	0.98	0.01325
18:77992545:A:G	50	100	0.97	0.07643
18:77992917:G:A	50	100	0.98	0.1131
18:77992946:G:A	50	100	1	0.01035
18:77993070:A:C	50	100	0.97	0.01543
18:77993084:A:T	50	100	1	0.01616
18:77993625:T:C	50	90	0.86	0.4608
18:77993680:G:C	50	100	0.94	0.01107
18:77993774:C:G	50	98	0.92	0.06699
18:77993947:C:T	50	98	0.97	0.04103
18:77994232:G:A	50	100	0.98	0.06772
18:77994630:A:T	50	100	0.98	0.1264
18:77995004:A:T	50	100	0.96	0.09895
18:77995180:T:C	50	100	0.95	0.01797
18:77995232:T:C	50	100	0.99	0.01888
18:77995909:C:T	50	100	1	0.01416
18:77996252:G:C	50	100	0.98	0.4027
18:77997469:A:G	50	100	0.98	0.3952
18:77997841:T:C	50	100	1	0.01906
18:77997949:T:C	50	100	0.79	0.01017
18:77998318:G:T	50	100	0.97	0.04267
18:77998335:T:G	50	100	0.99	0.05719
18:77998558:A:G	50	100	1	0.01906
18:77998987:G:A	50	100	0.98	0.08969
18:77999366:C:T	50	100	0.98	0.09931
18:78000140:T:G	50	100	0.98	0.3976
18:78001149:G:T	50	98	0.64	0.01924
18:78001186:A:G	50	100	0.96	0.01398
18:78001520:C:T	50	100	0.61	0.01924
18:78001934:A:T	50	100	0.99	0.1251
18:78002131:C:T	50	100	0.96	0.04285
18:78002173:C:T	50	100	0.98	0.1781
18:78002485:A:G	50	100	0.97	0.01943
18:78002619:A:C	50	100	0.98	0.3912
18:78002894:G:A	50	100	0.98	0.1734
18:78003024:G:A	50	100	1	0.1115
18:78003099:C:T	50	100	0.98	0.1
18:78003193:T:C	50	98	0.98	0.01652
18:78003204:A:T	50	100	0.99	0.1035
18:78003274:C:T	50	100	0.98	0.1004
18:78003389:A:G	50	100	0.99	0.3335
18:78003513:C:T	50	100	1	0.03504
18:78003845:A:G	50	98	0.99	0.344
18:78004070:T:C	50	100	0.98	0.09749
18:78004312:G:A	50	94	0.91	0.4866
18:78005385:G:A	50	100	0.96	0.09768
18:78005743:G:A	50	100	0.97	0.05574
18:78006296:T:C	50	100	0.99	0.0463
18:78006481:C:T	50	100	0.96	0.01162
18:78006670:C:T	50	100	0.98	0.01888
18:78006685:C:G	50	100	0.97	0.0768
18:78006741:G:C	50	100	0.9	0.01126
18:78006805:A:C	50	84	0.7	0.2453
18:78007443:C:A	50	100	0.93	0.01089
18:78008045:C:T	50	100	0.91	0.0305
18:78008067:G:A	50	100	0.98	0.04031
18:78008068:T:G	50	100	0.98	0.04049
18:78008293:C:T	50	100	0.98	0.04031
18:78008362:A:G	50	100	0.96	0.02142
18:78008364:G:T	50	100	0.97	0.0187
18:78008514:G:T	50	100	0.93	0.01144
18:78008526:A:G	50	100	0.99	0.03177
18:78009088:T:G	50	100	0.93	0.2398
18:78009215:T:C	50	100	0.98	0.02142
18:78009414:A:G	50	100	0.94	0.266
18:78009508:T:C	50	100	0.93	0.2683
18:78009534:T:G	50	100	0.81	0.0915
18:78009606:G:A	50	100	0.94	0.268
18:78009682:C:A	50	100	0.94	0.2676
18:78009734:T:C	50	100	0.94	0.2671
18:78009769:G:A	50	100	0.95	0.01906
18:78009837:G:C	50	100	0.94	0.2663
18:78009872:A:G	50	100	0.93	0.2665
18:78009896:G:A	50	100	0.93	0.2669
18:78010008:G:T	50	100	0.99	0.01924
18:78010124:A:T	37	100	0.93	0.2669
18:78010451:G:A	42	100	0.81	0.01979
18:78010612:G:A	50	100	0.89	0.01107
18:78010769:C:G	50	100	0.81	0.08987
18:78010874:C:A	50	100	0.89	0.01707
18:78011117:T:C	50	100	0.91	0.02269
18:78011155:C:A	50	100	0.94	0.03141
18:78011338:G:A	50	98	0.81	0.04611
18:78011363:T:C	50	96	0.85	0.07807
18:78011476:C:A	50	100	0.95	0.01071
18:78011490:T:A	50	100	0.99	0.01779
18:78011610:A:G	50	100	0.92	0.01652
18:78011879:G:A	50	96	0.74	0.04194
18:78011886:C:G	50	98	0.78	0.04176
18:78011910:T:C	50	98	0.7	0.03813
18:78011931:A:G	49	75.5	0.89	0.1298
18:78011937:T:C	50	76	0.92	0.1487
18:78011946:C:T	49	100	0.96	0.05011
18:78011986:C:T	50	98	0.93	0.08805
18:78012007:C:G	50	100	0.93	0.01035
18:78012569:G:C	50	98	0.96	0.1463
18:78013091:C:G	50	98	0.92	0.1051
18:78013168:T:C	50	100	0.98	0.04067
18:78014237:G:T	50	100	0.99	0.01961
18:78014635:C:G	50	98	0.88	0.02033
18:78014843:G:C	50	100	0.95	0.2516
18:78015429:A:T	50	96	0.9	0.07462
18:78015919:G:A	50	98	0.97	0.09241
18:78015935:C:A	50	100	0.99	0.01961
18:78016019:C:G	50	98	0.94	0.1516
18:78016056:G:A	50	98	0.98	0.01416
18:78016143:T:C	50	98	0.97	0.3468
18:78016158:C:T	50	100	1	0.01961
18:78016550:G:C	50	100	0.89	0.05574
18:78016659:A:C	50	100	1	0.01961
18:78016931:C:A	50	98	0.96	0.09078
18:78017349:C:T	50	100	0.96	0.01017
18:78017500:C:T	50	100	0.96	0.04067
18:78017552:G:A	50	98	0.96	0.09277
18:78017886:A:G	50	100	0.9	0.01961
18:78018238:C:T	50	96	0.96	0.2771
18:78018378:A:G	50	100	0.99	0.01961
18:78018440:C:T	50	100	0.91	0.04031
18:78018693:T:C	50	100	0.97	0.01888
18:78018752:C:T	50	98	0.9	0.1071
18:78018835:G:A	50	98	0.9	0.09931
18:78019239:G:C	50	100	0.93	0.03958
18:78019406:C:T	50	100	0.89	0.0118
18:78019748:G:T	50	96	0.8	0.4454
18:78020480:G:A	50	100	0.82	0.02869
18:78020599:A:G	50	98	0.81	0.07062
18:78021288:T:A	50	100	0.88	0.01017
18:78021494:T:C	50	100	0.86	0.0118
18:78021653:T:C	50	98	0.76	0.01035
18:78021709:G:T	50	100	0.79	0.02723
18:78021740:G:T	50	98	0.71	0.05301
18:78021917:C:G	50	96	0.68	0.05828
18:78022382:G:T	48	95.8	0.74	0.03468
18:78022393:T:G	50	84	0.61	0.1903
18:78022398:T:G	50	92	0.66	0.01906
18:78022450:A:G	50	92	0.66	0.08406
18:78022533:G:A	50	100	0.7	0.01344
18:78022556:T:A	49	95.9	0.64	0.06336
18:78023048:T:C	50	98	0.68	0.02052
18:78023059:G:C	50	88	0.66	0.07298
18:78023072:T:C	50	90	0.64	0.1543
18:78023197:A:C	50	82	0.63	0.3671
18:78023587:A:G	50	100	0.69	0.01543
18:78023983:T:C	50	98	0.84	0.1425
18:78024340:T:C	50	100	0.87	0.1436
18:78024418:C:T	50	100	0.65	0.01725
18:78024991:C:G	50	98	0.82	0.04248
18:78025026:G:A	50	100	0.86	0.02687
18:78025060:G:C	50	100	0.93	0.1249
18:78025220:A:G	50	100	0.89	0.04067
18:78025987:C:T	50	100	0.94	0.1251
18:78025992:C:T	50	100	0.94	0.1251
18:78026202:T:C	50	100	0.98	0.01652
18:78026212:G:A	50	100	0.98	0.01652
18:78026761:A:G	50	100	0.94	0.04267
18:78026769:C:T	50	100	0.93	0.3411
18:78026821:T:C	50	100	0.91	0.2358
18:78027502:A:G	50	96	0.95	0.4976
18:78027875:T:C	50	100	0.94	0.1026
18:78027885:C:A	50	100	0.94	0.1656
18:78028025:G:C	50	100	0.95	0.104
18:78028153:G:C	50	100	0.94	0.08842
18:78028154:G:A	50	100	0.94	0.07335
18:78028455:T:G	50	100	0.85	0.0443
18:78028508:A:G	50	100	0.94	0.09041
18:78028891:C:A	50	100	1	0.01834
18:78029210:C:T	50	100	0.95	0.4695
18:78029538:G:T	50	100	0.96	0.47
18:78029633:C:T	50	100	0.94	0.07607
18:78029866:C:T	49	100	1	0.01725
18:78030023:G:A	50	100	0.94	0.1681
18:78030027:G:A	50	100	0.94	0.07607
18:78030092:A:T	50	100	0.94	0.2825
18:78030218:G:T	50	100	0.95	0.1636
18:78030363:C:T	50	100	0.95	0.1678
18:78030804:C:T	50	100	0.97	0.4686
18:78031033:A:G	50	100	0.93	0.07916
18:78031104:A:G	50	100	0.96	0.38
18:78031175:G:C	50	100	0.96	0.4664
18:78031210:G:C	50	100	1	0.01943
18:78031311:C:A	50	98	0.97	0.1636
18:78031449:T:C	50	98	0.96	0.4782
18:78031510:C:T	50	100	0.96	0.4862
18:78031671:A:C	50	100	0.97	0.04012
18:78032052:A:G	50	100	0.98	0.0236
18:78032058:G:A	50	100	1	0.01707
18:78032092:T:A	50	100	1	0.0158
18:78032336:G:A	50	100	0.88	0.04466
18:78032407:T:C	50	94	0.86	0.2329
18:78032465:C:T	50	100	0.96	0.2331
18:78032690:T:C	50	100	0.95	0.1699
18:78033140:G:A	50	100	0.95	0.3036
18:78033183:G:A	50	100	0.86	0.03649
18:78033214:T:C	50	100	1	0.0158
18:78033496:G:A	49	100	1	0.0158
18:78033750:C:G	50	98	0.83	0.02415
18:78033791:G:A	50	98	0.95	0.3115
18:78034219:G:A	50	100	1	0.0158
18:78034265:G:A	50	98	0.73	0.04503
18:78035304:T:C	50	100	0.98	0.09368
18:78035389:T:A	50	100	0.96	0.03831
18:78035605:G:A	50	100	0.97	0.175
18:78035870:C:T	48	100	1	0.01561
18:78036435:T:C	50	100	0.98	0.05991
18:78036809:G:A	50	100	0.98	0.0443
18:78036870:T:C	50	100	0.98	0.05338
18:78037076:T:C	50	100	0.6	0.01126
18:78037337:G:C	50	96	0.82	0.05392
18:78037682:G:A	50	100	1	0.03794
18:78037762:C:T	50	100	1	0.05356
18:78037766:C:T	50	100	0.99	0.03794
18:78037906:C:T	50	100	1	0.0325
18:78038065:C:G	50	100	1	0.1093
18:78038241:G:A	50	100	0.98	0.169
18:78038446:G:A	50	100	1	0.05338
18:78038515:G:T	50	100	1	0.0325
18:78038521:G:A	50	100	0.92	0.03105
18:78038625:T:C	50	100	0.98	0.04357
18:78038860:C:T	50	100	0.99	0.1688
18:78039102:A:C	50	98	0.98	0.04357
18:78039532:C:T	50	100	0.98	0.04375
18:78039542:A:G	50	100	0.98	0.04357
18:78040280:G:A	50	100	0.99	0.2665
18:78040468:A:T	50	100	0.99	0.0659
18:78040492:C:G	50	100	1	0.07026
18:78040499:T:C	50	100	0.99	0.3375
18:78040576:A:G	50	100	0.99	0.1687
18:78040689:A:T	50	100	1	0.07026
18:78040759:G:T	50	100	1	0.01598
18:78041148:T:C	50	100	1	0.03794
18:78041269:A:G	50	100	1	0.0158
18:78041274:T:A	50	100	0.99	0.3373
18:78041787:A:G	50	100	1	0.0699
18:78041860:C:T	50	100	1	0.08043
18:78042279:G:A	50	100	1	0.0158
18:78042439:A:C	49	100	1	0.0699
18:78042514:T:G	50	98	1	0.07008
18:78043493:C:G	50	100	1	0.0158
18:78044405:C:T	50	100	0.98	0.0581
18:78044537:G:A	50	100	0.89	0.01471
18:78044546:C:T	50	100	0.98	0.06064
18:78044865:A:G	50	100	0.99	0.4857
18:78044921:A:G	50	100	0.99	0.4858
18:78044998:A:C	50	100	0.98	0.06028
18:78045108:T:A	50	100	0.97	0.06028
18:78045344:A:G	50	100	1	0.1458
18:78045371:C:G	50	100	0.99	0.0394
18:78045393:A:C	50	100	0.97	0.03922
18:78045679:T:C	50	98	0.97	0.1598
18:78045734:A:C	49	100	0.98	0.1656
18:78045829:C:T	50	96	0.99	0.171
18:78045831:T:C	50	100	0.96	0.0158
18:78045834:G:A	50	100	1	0.1422
18:78045843:T:C	50	98	0.99	0.474
18:78045852:C:T	50	98	0.97	0.1053
18:78046074:T:G	50	100	0.96	0.01561
18:78046111:C:T	50	98	0.89	0.01216
18:78046220:T:A	50	100	0.98	0.04285
18:78046261:A:G	50	100	0.87	0.01162
18:78046394:A:G	50	100	0.97	0.06754
18:78046581:G:A	50	98	0.98	0.04666
18:78047207:T:C	50	100	0.99	0.1668
18:78047634:G:A	50	100	0.99	0.167
18:78047877:G:A	50	100	0.96	0.02397
18:78048069:G:A	50	100	0.94	0.03577
18:78048341:C:T	50	100	0.97	0.0354
18:78048854:C:T	50	100	0.99	0.01071
18:78049013:G:A	50	100	1	0.01598
18:78049295:C:A	50	98	0.97	0.06826
18:78049336:A:G	50	100	1	0.01598
18:78049404:C:T	49	100	0.93	0.0167
18:78049550:G:A	50	100	0.99	0.1668
18:78050094:A:T	50	100	0.99	0.4655
18:78050480:T:C	50	100	1	0.1527
18:78050968:T:C	50	100	1	0.01743
18:78051008:C:T	50	100	0.96	0.1534
18:78051238:T:C	50	100	0.93	0.2286
18:78051245:G:C	50	100	0.93	0.0345
18:78051350:C:T	50	100	0.98	0.01598
18:78051400:A:T	50	100	1	0.04158
18:78051491:G:C	50	100	0.97	0.01743
18:78051534:T:C	50	100	0.84	0.02288
18:78051677:T:C	50	100	0.98	0.01924
18:78051708:G:A	50	98	0.99	0.08932
18:78051733:T:A	50	100	0.98	0.01598
18:78052211:T:G	50	100	0.89	0.01198
18:78052368:C:G	50	98	0.95	0.04684
18:78052385:G:A	50	100	0.96	0.01634
18:78053013:T:A	50	100	0.96	0.01652
18:78053427:G:A	50	96	0.78	0.01344
18:78053724:T:C	50	100	1	0.07389
18:78053893:C:T	50	100	0.99	0.01235
18:78053966:T:C	50	100	0.95	0.0118
18:78054001:C:A	50	98	0.99	0.01652
18:78054007:T:C	49	95.9	0.98	0.2892
18:78054094:C:T	50	100	1	0.03558
18:78054139:G:C	50	100	1	0.01634
18:78054302:T:G	50	100	0.98	0.4777
18:78054363:T:C	50	100	0.98	0.2268
18:78054412:C:T	50	100	1	0.01634
18:78054453:T:C	50	100	0.98	0.471
18:78054493:G:A	50	100	0.99	0.4831
18:78054681:T:G	50	100	0.99	0.4668
18:78055503:C:T	50	100	0.99	0.4731
18:78056145:C:T	50	100	1	0.01634
18:78056203:C:T	50	100	0.91	0.03704
18:78056449:T:A	50	100	1	0.2502
18:78056651:C:T	50	100	1	0.25
18:78056765:C:T	50	100	0.92	0.01071
18:78056900:C:T	50	100	1	0.05519
18:78056914:T:C	50	100	1	0.2781
18:78056996:G:A	50	100	1	0.2449
18:78057376:G:A	50	100	1	0.1774
18:78057436:C:A	50	98	0.99	0.2496
18:78057459:A:G	49	100	1	0.278
18:78057504:G:A	50	100	1	0.2498
18:78057587:G:T	50	100	1	0.2498
18:78057606:T:A	50	100	1	0.2498
18:78057698:A:G	50	100	0.83	0.01017
18:78057704:T:C	50	100	1	0.25
18:78057838:A:G	50	100	0.99	0.1776
18:78057872:A:T	50	100	0.99	0.02814
18:78057884:T:A	50	100	1	0.3183
18:78057903:T:C	50	100	1	0.03922
18:78058005:A:G	50	100	1	0.4729
18:78058082:C:T	50	100	0.95	0.01707
18:78058133:T:C	50	100	1	0.25
18:78058300:T:C	50	100	1	0.05519
18:78058665:G:A	50	100	0.99	0.02814
18:78058767:G:A	50	100	1	0.2453
18:78058783:A:T	50	100	1	0.2453
18:78058883:T:C	50	100	0.99	0.02814
18:78058968:A:G	50	100	1	0.1776
18:78059280:G:A	50	100	1	0.25
18:78059344:C:G	50	100	0.99	0.0118
18:78059382:G:T	50	100	0.97	0.0118
18:78059416:T:C	50	100	1	0.06772
18:78059497:G:T	50	100	0.99	0.06227
18:78059591:C:T	50	100	0.92	0.01235
18:78059623:T:A	50	100	0.76	0.01071
18:78059811:G:C	50	100	0.99	0.486
18:78060066:G:T	50	98	1	0.01616
18:78060105:G:C	50	100	1	0.01616
18:78060131:G:A	50	100	0.99	0.2253
18:78060151:A:T	50	100	1	0.05501
18:78060378:T:C	48	79.2	0.87	0.1705
18:78060403:T:C	48	100	0.98	0.01616
18:78060410:T:A	49	89.8	0.99	0.2255
18:78060472:A:G	50	100	0.99	0.4902
18:78060649:T:A	50	100	0.99	0.2253
18:78060970:C:T	50	100	1	0.05501
18:78061260:A:C	50	100	0.99	0.2253
18:78061565:G:A	50	100	0.99	0.2251
18:78062082:C:T	50	100	1	0.05501
18:78062334:A:G	50	100	0.99	0.4846
18:78062341:C:G	50	100	0.99	0.2426
18:78062359:A:G	50	100	0.99	0.2289
18:78062448:C:T	50	100	1	0.05501
18:78062465:A:G	50	100	0.99	0.2251
18:78062523:C:T	50	100	0.98	0.01616
18:78062632:G:A	50	100	0.89	0.02269
18:78062638:T:A	50	100	0.98	0.4032
18:78062674:G:T	50	100	0.93	0.01162
18:78062874:G:A	50	100	0.97	0.01816
18:78062983:A:T	50	100	0.99	0.1737
18:78063087:G:A	50	100	1	0.03922
18:78063092:A:C	50	100	1	0.03922
18:78063112:A:C	50	100	0.88	0.01053
18:78063174:A:C	50	100	0.98	0.03286
18:78063310:C:T	50	100	0.99	0.3994
18:78063332:G:T	50	100	1	0.1324
18:78063397:A:T	50	100	0.99	0.3174
18:78063692:G:A	50	100	0.96	0.15
18:78063708:T:C	50	100	0.99	0.1322
18:78064238:C:T	50	100	0.91	0.01616
18:78064301:A:G	50	100	0.98	0.04829
18:78064307:A:G	50	100	0.89	0.0276
18:78064434:T:C	50	100	0.99	0.0374
18:78064478:A:G	50	100	0.99	0.04103
18:78064499:T:C	50	100	0.9	0.04103
18:78064909:A:C	50	98	0.97	0.2117
18:78064923:C:A	50	98	0.97	0.3475
18:78065048:T:C	50	100	0.91	0.05247
18:78065208:A:G	50	100	0.98	0.07825
18:78065289:G:A	50	98	0.97	0.2513
18:78065327:T:A	50	96	0.72	0.01253
18:78065381:T:C	50	98	0.99	0.1423
18:78065410:T:C	50	94	0.72	0.05247
18:78065489:A:G	50	100	0.98	0.4644
18:78065797:C:T	50	100	0.98	0.12
18:78066005:T:C	50	100	0.99	0.0167
18:78066136:C:A	50	100	0.99	0.1351
18:78066251:T:G	50	100	0.98	0.4679
18:78066293:A:G	50	100	0.98	0.1912
18:78066637:C:T	50	100	0.98	0.4815
18:78066660:C:T	50	100	0.98	0.1875
18:78066943:A:G	50	100	0.97	0.01362
18:78067162:C:T	50	100	0.98	0.01325
18:78067266:C:G	50	100	0.99	0.0167
18:78067321:C:T	49	100	0.99	0.0167
18:78067605:C:T	50	96	0.81	0.06518
18:78067783:T:G	50	100	0.98	0.4668
18:78067837:A:C	50	100	0.98	0.4668
18:78068142:G:T	50	100	0.95	0.1198
18:78068315:G:C	50	100	0.94	0.12
18:78068523:G:A	50	98	0.95	0.1865
18:78068547:A:C	50	100	0.95	0.09332
18:78068780:G:C	50	100	0.98	0.1353
18:78068837:C:T	50	100	0.96	0.01634
18:78069588:G:A	50	100	0.97	0.1599
18:78069617:A:C	50	100	0.95	0.1777
18:78069831:A:G	50	100	0.84	0.01198
18:78070500:C:A	50	100	0.89	0.2767
18:78070719:A:G	50	100	0.88	0.1336
18:78071385:A:T	50	100	0.84	0.01852
18:78071801:T:A	50	94	0.81	0.04938
18:78071848:C:T	50	76	0.69	0.49
18:78072437:G:T	50	100	0.82	0.02669
18:78072517:A:C	50	96	0.82	0.1204
18:78072975:A:T	50	98	0.87	0.1367
18:78073357:A:G	50	98	0.87	0.1055
18:78073855:G:A	50	100	0.91	0.01253
18:78073865:T:C	50	98	0.89	0.02179
18:78074021:G:A	50	100	0.94	0.04357
18:78074540:A:G	50	98	0.91	0.4873
18:78074558:G:A	50	96	0.88	0.1736
18:78074719:T:C	50	100	0.95	0.04357
18:78075163:T:A	50	96	0.88	0.1055
18:78076171:A:G	50	100	0.84	0.1244
18:78077312:C:T	50	100	0.95	0.04611
18:78077458:C:T	50	98	0.9	0.3353
18:78077537:A:G	50	100	0.91	0.2298
18:78077574:A:G	50	98	0.66	0.01561
18:78077639:T:G	50	98	0.93	0.1532
18:78078102:T:C	50	100	0.85	0.01652
18:78078188:G:C	50	98	0.93	0.1721
18:78078276:C:G	50	98	0.85	0.04466
18:78078302:T:C	50	98	0.91	0.4802
18:78078464:C:T	50	100	0.94	0.04394
18:78079210:A:G	50	100	0.96	0.0158
18:78079220:C:G	50	98	0.84	0.05664
18:78079409:A:G	50	94	0.87	0.2366
18:78079410:G:C	50	98	0.88	0.09296
18:78079414:C:A	50	92	0.89	0.3328
18:78079551:T:C	50	98	0.91	0.07081
18:78079577:T:C	50	100	0.91	0.04339
18:78079599:C:T	50	96	0.91	0.4424
18:78079663:G:T	50	96	0.91	0.2291
18:78079947:C:T	50	96	0.91	0.413
18:78079968:C:A	50	100	0.9	0.356
18:78079987:C:T	50	98	0.9	0.3375
18:78080027:G:C	50	96	0.9	0.2531
18:78080255:G:C	50	98	0.87	0.3571
18:78080259:G:A	50	100	0.89	0.02633
18:78080300:G:A	50	100	0.93	0.07716
18:78080414:G:A	50	100	0.95	0.07171
18:78080418:G:C	50	96	0.89	0.2781
18:78080757:A:G	50	98	0.9	0.4178
18:78080898:T:G	50	100	0.96	0.07171
18:78081111:C:T	50	98	0.9	0.04085
18:78081177:G:A	50	100	0.88	0.04394
18:78081241:T:C	50	100	0.96	0.1225
18:78081307:C:T	50	100	0.95	0.05483
18:78081397:T:A	50	100	0.95	0.05465
18:78081414:T:C	50	100	0.96	0.08043
18:78081544:G:A	50	98	0.88	0.01344
18:78081682:G:A	50	100	0.94	0.09459
18:78081800:T:C	50	100	0.94	0.09804
18:78082170:C:T	50	98	0.92	0.05211
18:78082300:T:C	50	98	0.94	0.1363
18:78082598:G:A	50	100	0.87	0.04466
18:78082638:T:C	50	94	0.85	0.1158
18:78082699:C:A	50	100	0.91	0.02687
18:78082707:C:T	50	100	0.74	0.04503
18:78083052:C:T	50	100	0.74	0.01325
18:78083405:C:T	50	96	0.88	0.1523
18:78083580:A:C	50	100	0.87	0.01888
18:78083624:T:C	50	96	0.81	0.1596
18:78083791:G:C	50	100	0.9	0.05556
18:78083803:G:A	50	96	0.92	0.09804
18:78083843:A:T	50	100	0.98	0.02397
18:78083871:G:T	50	100	0.96	0.0354
18:78083902:G:A	50	100	0.93	0.02179
18:78083923:A:C	50	100	0.93	0.01797
18:78083956:C:T	50	98	0.91	0.1716
18:78084105:G:A	50	100	0.88	0.05356
18:78084315:G:A	50	100	0.97	0.0354
18:78084322:G:C	50	100	1	0.01525
18:78084359:G:A	50	100	0.96	0.06681
18:78084403:C:T	50	100	0.96	0.06645
18:78084595:A:G	50	98	0.91	0.1547
18:78084660:C:G	50	98	0.92	0.2856
18:78084725:G:T	50	94	0.85	0.1968
18:78084963:T:C	50	100	0.93	0.1294
18:78085082:G:A	50	100	0.78	0.01834
18:78085261:A:T	50	98	0.93	0.1296
18:78085318:G:A	50	98	0.78	0.0325
18:78085500:T:C	50	100	0.99	0.01761
18:78085623:G:A	50	98	0.89	0.3733
18:78085891:A:T	50	100	0.94	0.1739
18:78086089:G:C	50	100	0.94	0.3809
18:78086144:T:G	50	98	0.96	0.2565
18:78086147:G:A	50	100	0.93	0.1411
18:78086252:C:T	50	100	0.93	0.1776
18:78086361:C:T	50	100	1	0.03322
18:78086391:G:C	50	100	0.95	0.2738
18:78086580:C:G	50	98	0.96	0.2157
18:78086605:G:A	50	100	0.97	0.05501
18:78086725:T:C	50	100	1	0.01253
18:78086817:T:C	50	98	0.96	0.3375
18:78086825:C:T	50	100	0.98	0.03704
18:78086831:C:T	50	98	0.95	0.1445
18:78086884:C:T	50	100	0.98	0.01816
18:78086907:C:T	50	98	0.96	0.2148
18:78086946:G:A	50	96	0.95	0.1447
18:78087011:C:T	50	100	0.95	0.02033
18:78087055:C:T	50	100	0.99	0.03831
18:78087082:A:G	50	100	0.96	0.3061
18:78087130:C:T	50	100	0.98	0.1293
18:78087261:A:C	50	100	0.96	0.3179
18:78087666:C:A	49	100	0.99	0.03849
18:78088277:C:A	50	100	0.98	0.0374
18:78088482:C:A	50	100	0.97	0.1973
18:78088628:C:T	50	98	0.96	0.05973
18:78088717:C:G	50	100	0.99	0.4016
18:78088735:G:C	50	100	0.99	0.4016
18:78088807:T:G	50	98	0.98	0.3239
18:78088838:C:T	50	100	0.98	0.0374
18:78088971:A:G	50	100	0.97	0.1118
18:78089022:T:A	50	96	0.97	0.1944
18:78089065:C:G	50	100	0.99	0.05447
18:78089127:T:G	50	98	0.99	0.4029
18:78089382:C:T	50	100	0.99	0.4031
18:78089532:G:C	50	100	0.97	0.1124
18:78089629:T:C	50	100	0.99	0.4061
18:78089733:G:T	50	100	0.95	0.01797
18:78089797:A:G	50	100	0.99	0.4061
18:78090065:T:A	50	100	0.98	0.03377
18:78090069:A:C	50	100	0.98	0.4036
18:78090075:C:G	50	100	0.99	0.03849
18:78090229:C:T	50	100	0.99	0.01779
18:78090409:T:C	50	100	0.9	0.01271
18:78090424:T:C	50	100	0.96	0.1126
18:78090453:G:A	50	100	0.92	0.0276
18:78090777:G:A	50	100	0.98	0.03903
18:78090925:C:T	50	100	0.94	0.01561
18:78091152:G:C	50	100	0.89	0.09041
18:78091221:C:A	50	100	0.97	0.05919
18:78091329:T:G	50	100	0.97	0.04085
18:78091340:A:T	50	100	0.98	0.4555
18:78091511:A:T	50	100	0.89	0.0207
18:78091919:C:T	50	100	0.99	0.4477
18:78091936:C:A	50	100	0.99	0.4477
18:78091944:C:T	50	100	0.99	0.4477
18:78092002:A:G	50	100	0.99	0.4114
18:78092074:C:T	50	100	0.98	0.437
18:78092091:T:C	50	100	1	0.02015
18:78092181:A:G	50	96	0.95	0.37
18:78092277:G:A	49	100	0.97	0.1345
18:78092311:T:C	50	80	0.96	0.4864
18:78092313:G:C	50	96	0.94	0.09259
18:78092320:G:A	49	89.8	0.96	0.4036
18:78092344:G:C	49	87.8	0.98	0.4559
18:78092376:G:A	47	85.1	0.97	0.4829
18:78092379:T:C	49	100	1	0.03849
18:78092400:G:A	48	85.4	0.98	0.4152
18:78092416:A:G	48	85.4	0.98	0.4143
18:78092431:T:C	48	89.6	0.98	0.4141
18:78092454:T:G	48	95.8	0.97	0.4123
18:78092528:A:G	50	100	0.99	0.4
18:78092540:G:A	50	100	0.95	0.03903
18:78092676:C:G	50	98	0.99	0.4178
18:78093064:G:A	50	100	1	0.4855
18:78093450:A:G	50	100	1	0.4049
18:78093520:T:A	50	100	0.99	0.06137
18:78093683:A:C	50	100	0.99	0.3578
18:78093720:C:T	50	100	1	0.03922
18:78093735:G:T	50	100	1	0.4946
18:78094054:G:A	50	100	1	0.01761
18:78094189:G:C	50	100	1	0.01598
18:78094253:T:C	50	100	1	0.405
18:78094268:C:A	49	100	1	0.06155
18:78094547:C:A	50	100	1	0.06155
18:78094549:G:A	50	100	0.82	0.0374
18:78094699:T:C	50	100	0.99	0.4947
18:78095094:C:T	50	100	0.99	0.4946
18:78095222:T:G	50	100	0.99	0.4435
18:78095468:G:A	50	100	0.9	0.05592
18:78095482:C:T	50	100	0.99	0.4503
18:78095646:C:G	50	100	0.99	0.4503
18:78095680:C:T	50	100	1	0.2558
18:78095681:A:G	50	100	0.99	0.4435
18:78095803:T:C	50	100	0.99	0.3878
18:78095804:G:A	50	100	0.99	0.03885
18:78095823:C:G	50	100	0.98	0.1115
18:78095918:C:T	50	100	0.99	0.4506
18:78095920:C:G	50	100	1	0.06826
18:78095957:A:T	50	100	0.99	0.0354
18:78096055:C:T	50	100	1	0.0305
18:78096218:G:A	50	98	0.86	0.08642
18:78096350:T:G	50	100	0.98	0.4406
18:78096352:C:G	50	100	0.99	0.03867
18:78096393:T:C	50	100	1	0.1251
18:78096609:T:C	50	100	0.99	0.4537
18:78096657:G:A	50	100	1	0.03813
18:78096688:G:A	50	100	0.98	0.1144
18:78096894:T:C	50	100	0.99	0.402
18:78097072:C:T	50	100	0.98	0.1146
18:78097219:G:A	50	100	0.99	0.3709
18:78097275:G:A	50	100	1	0.0158
18:78097342:G:A	50	100	1	0.2213
18:78097394:A:T	50	100	1	0.07353
18:78097503:G:A	50	100	1	0.02142
18:78097561:A:C	50	100	1	0.02233
18:78097645:T:C	50	100	0.99	0.3951
18:78097730:G:T	50	100	0.99	0.0679
18:78098023:T:G	50	100	1	0.0354
18:78098133:C:T	50	98	0.99	0.3538
18:78098172:C:T	50	98	1	0.1235
18:78098285:A:T	50	100	1	0.4748
18:78098314:T:A	50	100	0.99	0.1245
18:78098318:T:C	50	100	1	0.4748
18:78098477:G:A	50	100	0.98	0.1245
18:78098537:C:T	50	100	0.98	0.2298
18:78098655:C:T	50	100	1	0.3844
18:78098763:C:T	50	100	0.99	0.05664
18:78098892:C:T	50	100	0.99	0.4748
18:78099251:C:T	50	100	0.99	0.4755
18:78099256:G:C	50	100	0.98	0.03885
18:78099267:G:A	50	100	0.99	0.4755
18:78099428:T:C	50	98	0.73	0.01017
18:78099454:A:G	50	100	0.98	0.4034
18:78099463:C:T	50	100	0.99	0.4753
18:78099467:G:C	50	100	0.99	0.1233
18:78099486:G:T	50	100	0.99	0.4593
18:78099634:C:A	50	100	0.98	0.2567
18:78099705:A:T	50	100	1	0.01598
18:78099864:G:A	50	100	0.94	0.0354
18:78100182:T:C	50	96	0.96	0.3411
18:78100435:A:G	50	98	0.97	0.07026
18:78100507:T:C	50	100	1	0.3032
18:78101056:C:T	50	100	1	0.02505
18:78101064:G:A	50	100	1	0.1251
18:78101200:C:T	50	100	1	0.4366
18:78101241:A:G	50	100	1	0.1058
18:78101270:G:A	50	100	1	0.08787
18:78101297:A:G	50	100	1	0.4446
18:78101392:G:A	50	100	1	0.1182
18:78101401:T:C	50	100	1	0.1182
18:78101425:A:G	50	100	1	0.1182
18:78101457:T:C	50	100	1	0.1182
18:78101619:C:A	50	100	0.99	0.1058
18:78101628:T:C	50	100	1	0.4452
18:78101719:G:A	50	100	1	0.03032
18:78101729:G:A	50	100	1	0.1182
18:78101782:C:T	50	100	1	0.01707
18:78101857:A:T	50	100	1	0.1182
18:78101897:C:T	50	100	0.99	0.1427
18:78101949:T:C	50	100	1	0.2435
18:78101995:T:G	50	100	1	0.3878
18:78102086:C:T	50	100	1	0.1182
18:78102126:C:T	50	100	1	0.08787
18:78102225:G:A	50	100	0.99	0.3302
18:78102306:C:G	50	100	1	0.03032
18:78102387:G:T	50	100	1	0.05664
18:78102390:A:G	50	100	1	0.392
18:78102401:G:A	50	100	1	0.0581
18:78102469:T:C	50	100	1	0.1062
18:78102525:C:T	50	100	1	0.1278
18:78102620:T:C	50	100	1	0.0906
18:78102642:G:A	50	100	1	0.02142
18:78102812:G:A	50	100	1	0.1249
18:78102828:A:G	50	100	1	0.03322
18:78102858:G:C	50	100	1	0.4777
18:78102979:A:C	50	100	1	0.02142
18:78103033:C:T	50	100	1	0.1374
18:78103034:A:G	50	100	1	0.1373
18:78103137:T:C	50	100	1	0.2716
18:78103199:C:A	50	100	1	0.03322
18:78103222:C:G	50	100	1	0.03322
18:78103333:G:T	50	100	1	0.03322
18:78103336:C:T	50	100	1	0.04448
18:78103438:G:A	50	100	1	0.0158
18:78103536:C:T	50	100	0.99	0.03032
18:78103608:C:T	50	100	1	0.02142
18:78103772:A:G	50	100	1	0.03322
18:78103833:G:A	49	100	1	0.05664
18:78103992:C:T	50	100	1	0.03322
18:78103994:A:G	50	100	1	0.4493
18:78104005:A:G	50	100	0.96	0.03595
18:78104164:G:A	50	98	0.99	0.1836
18:78104225:G:A	50	100	1	0.01398
18:78104280:G:A	50	100	0.98	0.04448
18:78104296:G:A	50	100	1	0.0216
18:78104370:T:C	50	100	1	0.1068
18:78104447:C:T	50	100	1	0.4492
18:78104465:A:C	50	100	0.93	0.03141
18:78104528:C:A	50	100	1	0.1438
18:78104581:G:C	50	100	1	0.06826
18:78104794:G:T	50	100	1	0.4159
18:78104897:T:A	50	100	1	0.03322
18:78104956:C:G	50	100	1	0.03322
18:78105199:T:A	50	100	0.99	0.4185
18:78105315:C:G	50	100	1	0.2832
18:78105319:C:T	50	100	1	0.1068
18:78105336:C:T	50	100	0.94	0.03867
18:78105372:T:C	50	100	1	0.2832
18:78105418:C:T	50	100	1	0.03304
18:78105530:T:C	48	85.4	0.94	0.07317
18:78105531:T:C	47	85.1	0.97	0.278
18:78105532:T:C	46	80.4	0.96	0.1173
18:78105733:A:G	50	100	0.99	0.1318
18:78105792:G:A	50	100	1	0.05683
18:78105842:G:T	50	100	1	0.1251
18:78105943:T:C	50	100	1	0.1068
18:78105964:A:T	50	100	1	0.3978
18:78106113:G:A	50	100	1	0.1954
18:78106433:A:T	50	100	1	0.04938
18:78106546:A:C	50	100	1	0.3163
18:78106568:G:A	50	100	1	0.01398
18:78106629:C:T	50	100	1	0.08588
18:78106727:T:C	50	100	1	0.0354
18:78106820:G:A	50	100	1	0.09241
18:78106839:C:T	50	100	0.99	0.04575
18:78106867:T:C	50	100	0.96	0.03595
18:78106872:C:A	50	100	1	0.01489
18:78106881:T:G	50	100	1	0.09223
18:78106930:T:C	50	100	1	0.3894
18:78106968:A:G	50	100	1	0.02505
18:78106975:T:C	50	100	1	0.09223
18:78106977:T:G	50	100	1	0.09223
18:78107051:G:A	50	100	0.96	0.01398
18:78107055:G:A	50	100	1	0.01398
18:78107133:A:G	50	100	1	0.09241
18:78107160:C:T	50	100	0.97	0.0443
18:78107211:A:G	50	100	1	0.09241
18:78107289:A:G	50	100	1	0.09241
18:78107346:A:G	50	100	1	0.08715
18:78107528:G:A	50	100	0.99	0.2531
18:78107570:G:C	50	100	1	0.09241
18:78107622:G:A	50	100	1	0.05701
18:78107726:T:C	50	100	1	0.09277
18:78107833:T:C	50	100	1	0.09259
18:78107977:T:C	50	100	1	0.3582
18:78108129:T:A	50	100	1	0.09259
18:78108291:A:G	50	100	1	0.09259
18:78108606:C:G	50	100	1	0.3971
18:78108806:A:T	50	100	1	0.01398
18:78108808:C:A	50	100	0.98	0.03758
18:78108873:C:A	50	100	1	0.06845
18:78109007:A:G	50	100	1	0.09241
18:78109019:G:C	50	100	1	0.09223
18:78109299:G:T	50	100	1	0.01398
18:78109666:G:A	50	100	0.96	0.01398
18:78109671:T:C	50	100	0.92	0.03776
18:78109682:G:A	50	100	0.99	0.3749
18:78109813:T:C	50	100	0.99	0.06845
18:78109826:T:C	50	100	0.99	0.06845
18:78109851:G:A	50	100	1	0.02487
18:78109991:C:T	50	100	1	0.05683
18:78110212:G:C	50	100	1	0.02487
18:78110361:C:A	50	100	1	0.03867
18:78110416:G:A	50	100	0.99	0.1115
18:78110548:C:T	50	100	0.99	0.02705
18:78110566:G:T	50	96	0.72	0.03377
18:78110643:C:G	50	100	0.99	0.02687
18:78111005:A:G	50	100	0.99	0.06699
18:78111011:A:G	50	100	1	0.03014
18:78111033:A:C	50	100	0.99	0.4631
18:78111306:A:C	50	100	0.99	0.3838
18:78111317:C:A	50	100	0.99	0.0118
18:78111423:C:T	50	100	1	0.05683
18:78111570:A:C	50	100	1	0.0138
18:78111679:A:G	50	100	0.99	0.4323
18:78111710:G:A	50	100	0.99	0.06699
18:78112160:G:C	50	100	1	0.03032
18:78112384:C:A	50	98	0.99	0.08115
18:78112492:C:T	50	100	0.98	0.1707
18:78112726:G:C	50	100	0.99	0.4085
18:78112831:G:A	50	100	0.99	0.3266
18:78112855:C:G	50	100	0.99	0.4334
18:78113035:T:C	50	100	0.98	0.06009
18:78113325:G:C	50	100	0.98	0.4183
18:78113334:C:T	50	100	0.99	0.03268
18:78113348:T:C	50	100	0.99	0.482
18:78113669:C:T	50	100	1	0.01652
18:78114142:T:G	50	100	0.86	0.02124
18:78114544:T:G	50	100	1	0.0216
18:78114633:T:C	50	100	0.99	0.01362
18:78114732:G:A	50	100	0.96	0.4003
18:78114770:G:A	50	100	1	0.1265
18:78115152:T:C	50	100	0.99	0.09495
18:78115252:C:A	50	100	0.98	0.03195
18:78115475:A:G	50	100	0.99	0.03613
18:78115476:T:C	50	100	0.99	0.02796
18:78115530:C:T	50	100	0.94	0.01543
18:78115578:C:T	50	100	1	0.0216
18:78115643:C:T	50	100	0.99	0.1465
18:78115719:G:A	50	100	1	0.1465
18:78115867:A:G	50	100	0.98	0.08333
18:78116185:C:T	50	100	0.99	0.02796
18:78116445:A:T	50	100	0.96	0.01017
18:78116649:G:T	50	100	1	0.1465
18:78116832:A:G	50	100	1	0.1465
18:78117089:T:C	50	94	0.86	0.1492
18:78117107:T:C	48	100	0.98	0.1536
18:78117220:G:A	39	97.4	0.97	0.413
18:78117229:T:C	49	100	0.92	0.01216
18:78117241:T:C	42	92.9	0.67	0.01525
18:78117250:A:G	49	95.9	0.94	0.0984
18:78117276:A:G	46	100	0.99	0.01162
18:78117283:T:G	47	100	0.99	0.01362
18:78117286:A:G	45	95.6	0.99	0.1367
18:78117292:A:G	42	90.5	0.95	0.1585
18:78117326:A:G	49	100	1	0.128
18:78117559:A:C	50	100	0.98	0.4038
18:78117608:A:G	50	96	0.78	0.1224
18:78118065:T:C	50	100	1	0.1467
18:78118164:C:T	50	98	0.99	0.09459
18:78118577:A:C	50	100	0.99	0.02796
18:78118649:C:T	50	100	1	0.1467
18:78118856:C:T	50	100	0.99	0.03631
18:78118886:G:A	50	98	0.99	0.09459
18:78119486:T:A	50	98	0.99	0.3546
18:78119575:T:G	50	100	0.98	0.03794
18:78119587:T:G	50	100	0.98	0.03794
18:78119679:G:A	50	100	0.92	0.0345
18:78119692:T:A	50	100	0.99	0.01362
18:78119907:T:C	50	100	1	0.1278
18:78120013:C:A	50	100	0.99	0.1754
18:78120386:C:T	50	98	0.99	0.09459
18:78120401:A:C	50	98	0.99	0.2711
18:78120542:T:C	50	100	0.99	0.1754
18:78120671:T:C	50	100	0.99	0.1754
18:78120775:G:T	50	100	0.98	0.02778
18:78120939:C:T	50	100	0.91	0.02741
18:78121012:A:G	50	100	0.99	0.06609
18:78121098:T:G	50	98	0.99	0.1476
18:78121518:C:T	50	100	0.98	0.1167
18:78121537:A:G	50	100	0.98	0.1265
18:78122168:C:T	50	98	0.97	0.08297
18:78122565:C:G	50	100	0.99	0.04321
18:78122783:A:G	50	100	0.97	0.08351
18:78122916:G:A	50	98	0.97	0.146
18:78123276:C:A	50	100	0.71	0.0138
18:78123396:G:T	50	100	0.94	0.01162
18:78123531:C:G	50	98	0.95	0.1258
18:78123928:T:C	50	96	0.94	0.3157
18:78124160:G:A	50	96	0.9	0.1244
18:78124211:C:T	50	96	0.9	0.1373
18:78124225:A:G	50	96	0.9	0.1373
18:78124267:G:A	50	96	0.89	0.1187
18:78124353:C:T	50	98	0.9	0.1238
18:78124468:C:T	50	98	0.86	0.1013
18:78124483:C:G	50	98	0.96	0.03994
18:78124528:C:T	50	100	0.75	0.03794
18:78124769:G:C	50	98	0.94	0.04484
18:78124860:T:A	50	94	0.77	0.2743
18:78124938:A:T	50	98	0.82	0.1225
18:78125067:C:T	50	94	0.63	0.1251
18:78125259:A:G	50	94	0.65	0.0748
18:78125504:G:A	50	76	0.64	0.3005
18:78125585:G:C	50	100	0.91	0.01362
18:78125610:T:C	50	100	0.68	0.02941
18:78125680:T:C	50	98	0.79	0.2117
18:78125706:T:C	50	98	0.81	0.1601
18:78125805:G:A	50	100	0.91	0.01888
18:78125839:G:A	50	100	0.93	0.01816
18:78125856:C:T	50	100	0.91	0.01943
18:78126019:C:A	50	100	0.86	0.01834
18:78126040:C:T	50	100	0.86	0.03377
18:78126041:G:T	50	100	0.87	0.01834
18:78126154:T:C	50	100	0.88	0.03468
18:78126160:T:C	50	100	0.96	0.01852
18:78126329:G:A	49	100	0.9	0.04593
18:78126342:A:T	50	98	0.89	0.04611
18:78126404:T:C	50	100	0.77	0.0138
18:78126438:G:A	50	98	0.9	0.0463
18:78126627:A:G	50	100	0.96	0.01852
18:78126719:T:C	50	98	0.89	0.1262
18:78126922:G:A	50	98	0.9	0.1875
18:78127058:G:A	50	100	0.91	0.06663
18:78127087:T:C	50	98	0.9	0.1186
18:78127134:C:T	50	100	0.83	0.02959
18:78127140:C:T	50	100	0.94	0.02741
18:78127234:G:A	50	100	0.94	0.02796
18:78127267:C:T	50	100	0.92	0.06663
18:78127439:G:A	50	100	0.8	0.08842
18:78127620:A:G	50	100	0.8	0.07117
18:78127663:C:T	50	100	0.91	0.2066
18:78127815:C:A	50	100	0.83	0.01707
18:78127973:T:C	50	100	0.94	0.01525
18:78127984:C:G	50	98	0.92	0.2177
18:78128229:G:A	50	100	0.97	0.1652
18:78128304:C:T	50	100	0.95	0.07752
18:78128374:A:G	50	100	0.96	0.2676
18:78128482:A:G	50	100	0.97	0.2669
18:78128627:G:A	50	100	0.96	0.09041
18:78128634:C:T	50	100	0.97	0.2636
18:78128704:A:G	50	100	0.98	0.2671
18:78128884:C:A	50	100	0.92	0.07044
18:78129019:C:G	50	100	0.91	0.03776
18:78129092:C:A	50	100	0.99	0.2638
18:78129191:G:A	50	100	0.99	0.2638
18:78129196:T:G	50	100	0.99	0.2638
18:78129246:G:A	50	100	0.98	0.1688
18:78129293:G:A	50	100	0.99	0.2669
18:78129298:G:A	50	100	0.97	0.07008
18:78129301:A:G	50	100	1	0.2669
18:78129548:G:A	50	100	0.86	0.0354
18:78129558:G:A	50	100	1	0.276
18:78129559:G:A	50	96	0.82	0.09822
18:78129700:A:G	50	100	1	0.2685
18:78129712:G:A	50	100	0.99	0.09205
18:78129922:G:A	50	98	0.83	0.05592
18:78130032:C:T	50	100	0.99	0.09223
18:78130441:T:C	50	98	0.99	0.193
18:78130482:A:G	50	98	0.99	0.193
18:78130484:T:C	50	96	0.94	0.4949
18:78130525:G:C	50	98	0.99	0.193
18:78130645:A:G	50	98	0.99	0.1928
18:78130753:C:T	50	96	0.99	0.1928
18:78130849:T:C	50	96	0.99	0.1932
18:78130937:G:A	50	96	0.99	0.193
18:78131002:G:A	48	81.2	0.74	0.06718
18:78131009:A:C	49	83.7	0.62	0.03776
18:78131116:C:T	50	98	0.99	0.1935
18:78131169:T:C	50	98	0.99	0.1937
18:78131249:G:A	50	98	0.99	0.1767
18:78131259:A:G	50	98	0.99	0.1937
18:78131275:T:C	50	98	0.99	0.1937
18:78131302:T:C	50	98	0.99	0.1935
18:78131439:A:G	49	100	1	0.02469
18:78131447:A:G	49	98	0.99	0.1928
18:78131593:C:A	50	98	0.99	0.1679
18:78131599:A:C	50	98	0.99	0.1679
18:78131644:G:T	50	100	0.94	0.0276
18:78131645:C:G	50	98	0.98	0.1817
18:78131656:T:C	50	98	0.98	0.2072
18:78131662:T:G	50	98	0.98	0.1803
18:78131789:A:G	50	98	1	0.1681
18:78131896:C:A	50	100	0.99	0.06899
18:78131901:G:T	50	100	1	0.01325
18:78132078:C:G	50	100	1	0.01688
18:78132288:A:C	50	100	1	0.1685
18:78132337:C:T	50	100	0.99	0.06935
18:78132405:C:G	50	100	1	0.1685
18:78132481:A:T	50	100	0.89	0.03086
18:78132508:G:A	50	100	1	0.1688
18:78132622:G:C	50	100	0.8	0.03885
18:78132679:A:G	50	100	1	0.1688
18:78132745:A:T	50	100	1	0.02487
18:78132776:T:G	50	100	1	0.169
18:78132790:C:A	50	100	0.99	0.09459
18:78132852:T:C	50	100	0.99	0.07516
18:78133061:T:C	50	100	1	0.169
18:78133067:G:A	50	100	1	0.169
18:78133094:A:C	50	100	1	0.1688
18:78133127:T:C	50	100	1	0.169
18:78133273:A:G	50	100	1	0.1939
18:78133361:A:T	50	100	1	0.169
18:78133437:T:C	50	100	1	0.02487
18:78133542:T:A	50	100	0.81	0.03468
18:78133565:G:A	50	100	0.79	0.02614
18:78133586:A:C	50	100	1	0.1687
18:78133593:T:G	50	100	1	0.1687
18:78133680:G:A	50	100	1	0.1937
18:78133785:C:A	50	100	1	0.1687
18:78133912:G:A	50	100	0.99	0.09895
18:78133939:G:T	50	100	1	0.01688
18:78134041:C:T	50	100	1	0.1859
18:78134165:C:T	50	98	1	0.1946
18:78134211:A:C	50	98	1	0.1948
18:78134302:G:T	50	100	0.97	0.06954
18:78134359:A:C	48	100	0.99	0.06935
18:78134411:C:T	47	80.9	0.7	0.04448
18:78134418:C:T	43	88.4	0.84	0.1619
18:78134443:A:G	47	85.1	0.67	0.03522
18:78134455:A:G	47	85.1	0.71	0.03431
18:78134463:A:T	47	89.4	0.7	0.0305
18:78134481:G:A	49	98	0.73	0.01507
18:78134572:C:T	48	100	0.92	0.03413
18:78134611:G:A	49	98	0.78	0.04375
18:78134653:A:T	45	95.6	0.71	0.1512
18:78134715:C:T	49	98	0.98	0.08805
18:78134761:G:A	48	89.6	0.77	0.1077
18:78134808:C:T	44	88.6	0.89	0.1881
18:78134847:C:T	42	95.2	0.96	0.1934
18:78134877:G:T	48	89.6	0.96	0.09241
18:78134951:A:G	41	90.2	0.98	0.2849
18:78134954:C:T	48	97.9	0.95	0.08842
18:78134993:G:A	43	86	0.62	0.06373
18:78135560:C:T	50	100	1	0.0236
18:78135710:G:A	50	100	1	0.193
18:78135741:C:A	50	100	1	0.193
18:78135751:G:A	50	100	0.95	0.03286
18:78135923:G:A	50	100	1	0.193
18:78136178:A:G	50	100	1	0.193
18:78136184:G:A	50	100	1	0.193
18:78136343:G:T	50	100	1	0.0236
18:78136444:A:T	50	100	1	0.193
18:78136607:C:T	50	100	1	0.1928
18:78136630:C:T	50	100	1	0.01162
18:78136719:G:T	50	100	1	0.07789
18:78136737:C:T	50	100	1	0.07789
18:78136917:C:G	50	100	1	0.07789
18:78136982:C:T	50	100	1	0.1924
18:78137137:A:C	50	100	0.86	0.03522
18:78137159:T:G	50	100	1	0.0236
18:78137188:C:T	50	100	0.85	0.01471
18:78137259:A:C	50	100	1	0.09423
18:78137285:C:G	50	100	1	0.169
18:78137459:G:A	50	100	1	0.06935
18:78137751:G:A	50	100	1	0.169
18:78137770:A:G	50	100	1	0.06935
18:78137959:G:A	50	100	1	0.09405
18:78137998:C:T	50	100	1	0.1688
18:78138218:G:A	50	100	1	0.1688
18:78138236:C:T	50	100	1	0.1688
18:78138345:C:A	50	100	1	0.09405
18:78138456:G:T	50	100	1	0.1687
18:78138528:G:T	50	100	1	0.1688
18:78138539:C:T	50	100	1	0.1688
18:78138576:G:A	50	100	0.96	0.08624
18:78138794:A:G	50	100	0.98	0.09168
18:78138810:T:C	50	100	0.98	0.1151
18:78138963:C:T	50	100	1	0.1687
18:78139021:G:A	50	100	1	0.09423
18:78139395:T:A	50	100	0.99	0.09477
18:78139591:G:A	50	100	0.99	0.09459
18:78139668:G:C	50	100	0.99	0.1921
18:78139708:T:G	50	100	0.99	0.1921
18:78139913:T:C	50	98	0.83	0.0236
18:78139971:C:A	50	98	0.83	0.02324
18:78139991:C:T	50	100	0.98	0.163
18:78140079:C:A	50	98	0.97	0.1175
18:78140192:G:A	50	98	0.98	0.1868
18:78140225:T:G	50	96	0.98	0.183
18:78140263:C:A	50	98	0.98	0.1917
18:78140289:C:T	50	100	0.98	0.0679
18:78140507:T:C	50	96	0.97	0.193
18:78140657:C:T	50	96	0.98	0.1912
18:78140699:G:C	50	100	0.98	0.0679
18:78140770:A:G	50	100	0.98	0.1674
18:78140797:C:T	50	100	1	0.01561
18:78140840:G:A	50	98	0.98	0.1912
18:78140912:G:C	50	98	0.98	0.1912
18:78141055:C:T	50	100	0.95	0.1957
18:78141056:G:A	50	98	0.87	0.2562
18:78141198:T:A	50	100	0.99	0.1872
18:78141507:C:T	50	100	0.97	0.0325
18:78141592:A:C	50	100	0.91	0.06046
18:78141684:T:C	50	100	0.99	0.1855
18:78141708:A:G	50	100	0.66	0.01434
18:78141744:C:G	50	100	0.99	0.1854
18:78141904:T:G	50	100	0.98	0.09713
18:78141986:T:C	50	100	0.99	0.1848
18:78142055:A:G	50	100	0.99	0.1846
18:78142067:A:G	50	100	0.99	0.1656
18:78142133:G:A	50	100	1	0.1852
18:78142149:A:G	50	100	1	0.185
18:78142392:G:A	50	100	1	0.07226
18:78142453:G:A	50	100	1	0.185
18:78142642:G:A	50	100	1	0.1854
18:78142735:T:C	50	100	0.98	0.313
18:78142800:A:G	50	100	0.83	0.01144
18:78142898:G:A	50	100	1	0.01561
18:78143006:C:T	50	100	0.97	0.05937
18:78143125:A:C	50	100	1	0.01561
18:78143478:C:T	50	100	0.96	0.1275
18:78143530:A:T	50	98	0.97	0.1941
18:78143616:T:C	50	100	1	0.01561
18:78143736:T:C	50	100	1	0.1857
18:78143860:C:T	50	100	0.97	0.06627
18:78144096:C:T	50	100	1	0.1857
18:78144099:C:A	50	100	0.99	0.1857
18:78144415:C:A	50	100	1	0.1852
18:78144506:T:C	50	100	1	0.1852
18:78144693:G:T	50	100	0.72	0.01398
18:78144844:C:A	50	100	1	0.1852
18:78144851:G:A	50	100	1	0.1817
18:78144989:A:G	50	100	1	0.1852
18:78145002:A:G	50	100	1	0.1852
18:78145014:C:T	50	100	1	0.01216
18:78145033:A:T	50	100	0.91	0.03595
18:78145196:C:G	50	100	1	0.1852
18:78145495:C:T	50	100	1	0.07226
18:78145509:A:C	50	100	1	0.1855
18:78145569:C:T	50	100	0.96	0.06536
18:78145961:G:A	50	100	1	0.1854
18:78146209:C:T	50	100	0.85	0.03468
18:78146238:G:A	50	100	0.96	0.05428
18:78146260:A:G	50	94	0.94	0.226
18:78146351:T:C	50	100	1	0.1854
18:78146420:T:C	50	100	1	0.1854
18:78146500:G:A	50	100	1	0.1854
18:78146601:T:C	50	100	1	0.1855
18:78146793:T:C	50	100	1	0.1852
18:78146931:G:A	50	96	0.94	0.3092
18:78147281:G:A	50	100	0.89	0.01634
18:78147482:G:A	50	100	0.98	0.1783
18:78147596:C:T	50	100	0.99	0.1885
18:78147686:C:T	50	100	0.97	0.1481
18:78147694:C:T	50	100	0.98	0.2309
18:78147734:T:C	50	100	0.97	0.1696
18:78147992:C:T	50	98	0.96	0.3426
18:78148142:T:G	50	100	0.98	0.175
18:78148189:A:G	50	100	0.99	0.1875
18:78148918:G:C	50	100	0.98	0.1649
18:78149031:C:T	50	100	0.99	0.1685
18:78149080:T:A	50	100	0.99	0.1685
18:78149730:C:T	50	100	0.86	0.03232
18:78149734:T:C	50	100	1	0.1688
18:78149790:T:A	50	100	1	0.1688
18:78149874:T:G	50	100	1	0.1688
18:78150320:C:G	50	100	1	0.1688
18:78150590:T:A	50	100	1	0.1688
18:78150592:G:A	50	100	0.96	0.23
18:78150756:C:T	50	100	0.99	0.09677
18:78150795:T:C	50	100	0.99	0.1652
18:78151079:T:G	50	100	0.87	0.03577
18:78151262:G:A	50	100	0.81	0.03413
18:78151371:T:C	50	100	0.97	0.06808
18:78151817:G:A	50	98	0.64	0.01235
18:78151987:G:A	50	100	0.99	0.1997
18:78152243:T:A	50	98	0.97	0.2093
18:78152255:A:G	50	98	0.99	0.209
18:78152516:G:C	50	100	0.99	0.2093
18:78152794:T:A	50	100	0.98	0.2095
18:78152922:A:G	50	100	0.97	0.3785
18:78153062:A:G	50	100	0.96	0.1516
18:78153297:G:T	50	100	0.99	0.05192
18:78153343:A:T	50	100	0.98	0.3914
18:78153505:C:T	50	100	0.95	0.1638
18:78153634:G:A	50	100	0.96	0.1418
18:78153692:T:C	50	100	0.98	0.03794
18:78153716:A:G	50	100	0.98	0.211
18:78153744:A:G	50	100	0.97	0.1382
18:78153929:T:C	50	100	0.97	0.2273
18:78153930:G:A	50	100	0.96	0.1442
18:78154025:C:T	50	100	0.97	0.1382
18:78154143:G:A	50	100	0.97	0.1383
18:78154266:T:G	50	100	0.97	0.2279
18:78154487:G:C	50	98	0.98	0.3934
18:78154507:T:C	50	98	0.95	0.1349
18:78154548:T:C	50	100	0.98	0.3851
18:78154580:T:C	50	98	0.94	0.1349
18:78154756:G:A	50	100	0.97	0.04684
18:78154788:T:C	50	100	0.93	0.1082
18:78154959:T:C	50	100	0.96	0.1347
18:78154971:C:T	50	100	0.96	0.1347
18:78155046:C:T	50	100	0.97	0.09641
18:78155070:G:T	50	98	0.96	0.2255
18:78155097:C:T	50	100	0.98	0.4112
18:78155146:T:C	50	98	0.94	0.472
18:78155334:C:A	50	100	0.99	0.05211
18:78155548:T:G	50	98	0.94	0.1058
18:78155609:G:T	50	100	0.99	0.06336
18:78155667:G:T	50	100	0.95	0.2349
18:78155703:A:G	50	100	0.76	0.02197
18:78155767:C:G	50	96	0.97	0.4361
18:78156178:C:T	50	100	0.98	0.0541
18:78156185:C:G	50	100	0.98	0.05247
18:78156196:A:G	50	100	0.96	0.4797
18:78156222:T:A	50	100	0.96	0.4528
18:78156423:T:A	50	100	0.99	0.2707
18:78156483:G:T	50	100	0.98	0.2061
18:78156505:A:T	50	100	0.98	0.1879
18:78157063:T:C	50	100	0.98	0.06082
18:78157133:A:G	50	100	0.99	0.2809
18:78157313:A:G	50	100	0.98	0.2801
18:78157359:C:G	50	100	0.98	0.04484
18:78157469:G:A	50	100	0.98	0.2801
18:78157644:C:T	49	100	0.98	0.04484
18:78157807:A:G	50	100	0.98	0.04521
18:78157870:C:A	50	100	0.98	0.04484
18:78157871:G:A	50	100	0.98	0.04484
18:78158120:C:T	50	100	0.98	0.04484
18:78158180:G:A	50	100	0.98	0.04484
18:78158192:G:C	50	100	0.87	0.01507
18:78158249:A:G	50	100	0.98	0.04484
18:78158296:C:T	50	100	0.98	0.2171
18:78158371:T:C	50	100	0.98	0.04484
18:78158425:T:C	50	100	0.99	0.238
18:78158499:T:C	50	100	0.98	0.2738
18:78159177:C:T	49	100	0.66	0.02052
18:78159214:A:G	48	97.9	0.76	0.05084
18:78159227:G:A	50	100	0.85	0.01071
18:78159329:T:C	50	100	0.97	0.2168
18:78159336:C:T	50	100	0.97	0.2046
18:78159337:G:T	50	100	0.97	0.2046
18:78159409:C:T	50	100	0.95	0.09586
18:78159476:A:C	50	100	0.96	0.03195
18:78159485:T:A	50	100	0.96	0.03195
18:78159569:G:A	50	100	1	0.05229
18:78159598:C:T	50	98	0.96	0.3406
18:78159921:T:G	50	100	0.97	0.2649
18:78160087:C:T	50	100	0.84	0.02342
18:78160092:G:C	50	100	0.97	0.211
18:78160125:T:C	50	100	0.96	0.433
18:78160126:G:C	50	98	0.95	0.2979
18:78160130:T:C	50	98	0.98	0.08351
18:78160135:A:G	50	98	0.98	0.08351
18:78160187:G:A	50	94	0.97	0.2072
18:78160217:A:G	50	96	0.96	0.4806
18:78160220:C:T	49	95.9	0.97	0.2072
18:78160240:G:T	50	100	0.98	0.08497
18:78160262:T:A	50	96	0.96	0.4795
18:78160284:C:T	49	98	0.88	0.07135
18:78160315:C:A	50	86	0.6	0.07099
18:78160316:C:T	50	86	0.63	0.0837
18:78160326:C:T	48	83.3	0.73	0.1213
18:78160338:T:C	50	80	0.77	0.1852
18:78160339:G:A	50	96	0.99	0.05211
18:78160346:C:T	50	82	0.65	0.134
18:78160354:C:G	50	82	0.69	0.1363
18:78160385:T:C	50	96	0.96	0.1796
18:78160632:G:C	50	100	0.96	0.2199
18:78161074:G:A	50	100	0.77	0.01489
18:78161478:A:G	50	100	0.97	0.4334
18:78161922:C:T	50	100	0.95	0.03014
18:78162988:A:G	50	100	0.97	0.4308
18:78163241:G:A	50	100	0.95	0.01253
18:78163325:A:T	50	96	0.88	0.1445
18:78163416:C:T	50	100	0.89	0.02905
18:78163532:A:C	50	100	1	0.01253
18:78163910:C:G	50	100	0.93	0.07516
18:78164233:T:A	50	100	0.93	0.07498
18:78164309:C:A	50	100	0.98	0.01216
18:78164335:T:G	50	100	0.96	0.4158
18:78164554:T:C	50	100	0.93	0.04067
18:78164781:G:A	50	100	0.93	0.07317
18:78165327:G:A	50	98	0.88	0.1287
18:78165351:T:G	50	100	0.94	0.4933
18:78165436:C:T	50	100	0.96	0.3745
18:78165636:G:A	50	100	0.91	0.03304
18:78166136:T:C	50	100	0.91	0.01271
18:78166254:T:C	50	100	0.96	0.2496
18:78166261:G:A	50	100	0.95	0.06518
18:78166406:A:G	50	100	0.96	0.2493
18:78166418:G:C	50	100	0.97	0.05211
18:78166487:A:G	50	100	0.96	0.06481
18:78166866:T:C	50	100	0.89	0.04811
18:78166885:T:C	50	100	0.89	0.04811
18:78167010:A:C	50	100	0.93	0.01743
18:78167225:T:C	50	100	0.95	0.2832
18:78167240:A:G	50	98	0.87	0.05864
18:78167363:C:T	50	98	0.7	0.03813
18:78167528:G:A	50	96	0.91	0.08515
18:78167543:G:C	50	100	0.93	0.01761
18:78168329:A:C	50	98	0.91	0.3292
18:78168351:A:G	50	84	0.92	0.345
18:78168352:A:G	50	100	0.85	0.108
18:78168944:C:T	50	100	0.96	0.2384
18:78168981:A:G	50	100	0.96	0.2743
18:78169880:C:T	50	100	0.87	0.0699
18:78169908:C:T	50	98	0.87	0.08479
18:78170116:A:C	50	98	0.86	0.08932
18:78170381:A:G	50	100	0.86	0.01325
18:78170831:C:T	50	98	0.9	0.1598
18:78172454:G:T	50	100	0.87	0.08551
18:78172734:C:T	50	100	0.93	0.01216
18:78173383:T:C	50	92	0.93	0.4573
18:78173746:G:A	50	94	0.94	0.2898
18:78174518:C:A	50	100	0.97	0.01452
18:78174789:A:G	50	100	0.93	0.3039
18:78174998:G:A	50	98	0.92	0.1712
18:78175214:C:T	50	100	0.97	0.01017
18:78175216:T:C	50	100	0.99	0.01198
18:78175538:G:A	50	100	1	0.01434
18:78175540:A:C	50	100	1	0.01434
18:78175545:G:A	50	100	1	0.01434
18:78175587:G:A	50	96	0.94	0.4314
18:78176065:G:A	49	98	0.88	0.05283
18:78177228:G:T	50	100	1	0.0216
18:78177274:G:A	50	100	1	0.3232
18:78177400:A:G	50	100	1	0.3199
18:78177574:A:G	50	100	0.92	0.0285
18:78177857:G:A	50	100	1	0.0216
18:78177942:C:T	50	98	1	0.3217
18:78177946:T:C	50	98	0.99	0.4593
18:78178013:C:G	50	98	0.85	0.02669
18:78178014:A:G	50	98	1	0.3235
18:78178122:G:A	50	98	1	0.3217
18:78178417:C:T	50	98	0.86	0.08642
18:78178492:C:T	50	100	1	0.3571
18:78178527:G:A	50	100	1	0.3217
18:78178564:C:T	50	100	1	0.3221
18:78178589:C:G	50	98	0.89	0.05338
18:78178590:G:A	50	100	0.98	0.1641
18:78178925:T:C	50	98	1	0.2371
18:78179441:C:G	50	98	0.83	0.02142
18:78179486:G:A	50	100	1	0.3219
18:78179690:C:T	50	100	1	0.3221
18:78179935:C:T	50	100	1	0.3221
18:78180061:T:C	50	100	1	0.3221
18:78180464:T:A	50	100	0.62	0.03214
18:78180578:G:A	50	100	1	0.3145
18:78180617:G:A	50	100	1	0.3224
18:78180895:A:G	50	100	0.64	0.03504
18:78181040:G:A	50	100	1	0.02977
18:78181267:T:C	50	100	1	0.3255
18:78181345:G:T	50	100	1	0.0216
18:78181365:G:T	50	100	1	0.3255
18:78181443:A:T	50	100	1	0.0216
18:78181932:T:C	50	98	1	0.3252
18:78182108:C:T	50	100	1	0.3252
18:78182692:C:A	50	100	0.99	0.4561
18:78182786:G:C	50	100	1	0.3255
18:78182909:A:G	50	100	1	0.3157
18:78183206:T:C	50	100	1	0.0216
18:78183306:C:T	50	100	1	0.02977
18:78183324:T:A	50	100	0.69	0.0118
18:78183524:G:T	50	98	0.99	0.2395
18:78184069:A:G	50	100	1	0.0216
18:78184431:A:G	50	100	1	0.3243
18:78184647:T:C	50	100	0.99	0.01979
18:78184975:T:C	50	100	0.98	0.1654
18:78185259:T:C	50	100	1	0.3691
18:78185301:T:C	50	100	1	0.3243
18:78185435:G:A	50	100	1	0.3261
18:78185530:C:T	50	100	1	0.3261
18:78185683:A:C	50	100	1	0.01325
18:78186108:T:C	50	96	0.94	0.1759
18:78186177:T:C	50	100	1	0.3263
18:78186850:A:G	50	100	1	0.3725
18:78187027:A:G	50	100	0.89	0.02941
18:78187030:G:A	50	98	1	0.3243
18:78187145:A:G	50	100	1	0.3693
18:78187494:C:A	50	100	0.65	0.03504
18:78187624:T:C	50	100	1	0.3223
18:78187780:T:A	50	100	1	0.3244
18:78187803:T:C	50	100	1	0.3223
18:78187876:G:A	50	98	1	0.07589
18:78188411:T:C	49	100	0.99	0.3199
18:78188412:G:A	50	100	1	0.3259
18:78188711:G:T	50	100	1	0.3693
18:78188720:A:G	50	100	1	0.01307
18:78188807:G:A	50	100	1	0.3259
18:78189051:C:T	50	98	0.97	0.3969
18:78189178:C:T	50	100	1	0.3595
18:78189215:T:C	50	100	0.7	0.01144
18:78189413:G:A	50	100	1	0.3261
18:78190148:C:T	50	100	0.91	0.02869
18:78190497:G:C	50	100	1	0.3223
18:78190580:G:A	50	98	0.91	0.01924
18:78190637:G:A	50	100	0.96	0.02578
18:78191044:T:C	50	100	0.99	0.3246
18:78191638:A:G	50	100	0.98	0.2126
18:78191663:A:G	50	98	0.83	0.04139
18:78191791:C:A	50	100	1	0.02033
18:78191876:G:A	50	98	0.91	0.01979
18:78191891:A:C	50	100	0.98	0.216
18:78192585:G:C	50	100	0.98	0.1803
18:78192996:A:G	49	100	1	0.01961
18:78193074:G:T	50	100	1	0.01307
18:78193313:G:A	50	100	1	0.01307
18:78193510:G:C	50	100	1	0.01271
18:78193524:G:T	50	100	0.98	0.2037
18:78193615:C:T	50	100	0.98	0.1674
18:78193740:G:A	50	100	1	0.01979
18:78193782:G:A	50	100	0.98	0.2162
18:78194730:C:A	50	100	0.99	0.2242
18:78194867:T:C	50	100	0.97	0.4641
18:78194881:C:T	50	100	0.98	0.2033
18:78195021:G:A	50	100	1	0.0276
18:78195248:A:G	50	100	0.97	0.2386
18:78195419:T:G	50	98	0.81	0.01398
18:78195636:T:G	50	100	0.99	0.2289
18:78195673:A:T	50	100	0.98	0.02741
18:78196031:C:T	50	100	1	0.01416
18:78196088:C:T	50	100	0.98	0.02796
18:78196862:C:A	50	100	0.95	0.02669
18:78196968:A:G	50	98	0.97	0.1906
18:78196981:T:C	50	100	0.97	0.1765
18:78198180:C:T	50	100	0.8	0.02415
18:78198263:G:A	50	100	0.94	0.04067
18:78199126:C:T	50	100	0.89	0.1176
18:78199724:C:G	50	100	0.94	0.02778
18:78199950:C:T	50	100	0.98	0.417
18:78200235:T:C	50	100	0.98	0.2529
18:78200424:T:A	50	100	1	0.02778
18:78200445:C:G	50	100	0.98	0.2527
18:78201126:G:A	50	100	1	0.02796
18:78201998:G:A	50	100	0.99	0.2164
18:78204002:T:C	50	96	0.86	0.104
18:78204220:G:A	50	100	0.99	0.2168
18:78204493:G:T	50	98	0.84	0.0532
18:78204953:T:G	50	100	0.99	0.4254
18:78205388:C:T	50	100	0.99	0.4257
18:78205516:G:A	50	100	1	0.02033
18:78206020:A:G	50	100	1	0.217
18:78206233:A:G	50	100	0.99	0.4257
18:78206908:C:T	50	96	0.86	0.1075
18:78207361:T:G	49	100	1	0.2168
18:78207549:A:G	50	100	0.99	0.2525
18:78207916:T:C	50	100	1	0.2229
18:78207953:A:G	50	100	0.99	0.2522
18:78208107:C:A	50	100	0.78	0.02415
18:78209000:T:C	50	100	1	0.2159
18:78209372:A:G	47	91.5	0.98	0.4145
18:78210415:G:T	50	100	0.62	0.01126
18:78210721:G:A	50	100	0.99	0.2081
18:78211089:C:G	50	100	0.9	0.175
18:78211244:G:A	50	100	1	0.2159
18:78211735:C:T	50	100	0.78	0.02415
18:78211836:T:C	50	100	0.99	0.2524
18:78211840:C:A	50	100	0.99	0.05592
18:78212979:G:A	50	98	0.87	0.01434
18:78213042:G:A	50	100	0.98	0.4152
18:78213176:A:G	50	100	0.98	0.2574
18:78213643:A:G	50	98	0.74	0.01071
18:78213833:T:A	50	100	0.97	0.4098
18:78215035:C:T	50	100	0.99	0.2155
18:78215253:T:C	50	100	0.98	0.2142
18:78215567:T:C	50	100	0.98	0.0187
18:78215705:T:C	50	100	0.96	0.01834
18:78216020:G:A	50	100	0.88	0.06046
18:78216413:G:A	50	98	0.64	0.0216
18:78216468:T:C	50	98	0.72	0.02796
18:78216785:G:A	50	96	0.62	0.1107
18:78217216:C:T	50	84	0.71	0.471
18:78217659:A:G	50	98	0.85	0.1224
18:78217921:A:G	50	94	0.88	0.2565
18:78218506:C:T	50	98	0.9	0.1088
18:78218508:C:T	50	98	0.9	0.1088
18:78218593:C:A	50	92	0.9	0.3618
18:78218621:G:A	50	100	0.9	0.01198
18:78218998:T:C	50	92	0.89	0.2569
18:78219445:C:T	50	100	0.72	0.02451
18:78219548:T:G	50	100	0.89	0.01452
18:78219586:C:T	50	98	0.9	0.1088
18:78220916:T:C	50	100	0.86	0.0118
18:78221185:C:T	50	100	0.78	0.01289
18:78221349:C:T	50	98	0.92	0.09967
18:78221500:G:A	50	84	0.82	0.4835
18:78221554:C:T	50	98	0.96	0.03667
18:78221573:T:C	49	100	0.91	0.01489
18:78221634:T:G	50	100	0.91	0.0138
18:78221648:T:C	50	100	0.91	0.01253
18:78222466:A:T	50	98	0.97	0.4608
18:78222608:A:G	50	100	0.97	0.285
18:78222660:C:T	50	100	0.96	0.1191
18:78222732:C:A	50	100	0.95	0.06481
18:78222807:T:C	50	100	0.97	0.06409
18:78222824:C:A	50	100	0.98	0.3515
18:78222934:C:T	50	100	0.98	0.3428
18:78222968:A:T	50	98	0.97	0.4606
18:78222973:T:C	50	100	0.97	0.3424
18:78223084:T:C	50	100	0.97	0.4488
18:78223313:C:A	50	100	0.98	0.3395
18:78223359:C:T	50	100	0.95	0.02996
18:78223726:G:C	50	100	0.98	0.463
18:78223810:A:G	50	100	0.98	0.3393
18:78223987:G:T	50	100	0.97	0.2536
18:78224598:A:G	50	100	0.97	0.2462
18:78224675:T:C	50	100	0.98	0.3177
18:78224689:A:G	50	100	0.98	0.3177
18:78225294:T:C	50	100	0.97	0.04012
18:78225510:G:C	50	98	0.95	0.02633
18:78225552:G:A	50	100	0.97	0.04012
18:78225927:A:G	50	100	0.95	0.1173
18:78225977:T:C	50	100	0.98	0.3181
18:78226028:G:A	50	100	0.98	0.3181
18:78226093:C:T	50	100	0.98	0.4628
18:78226381:G:A	50	100	0.99	0.3184
18:78226534:A:G	50	100	0.98	0.2362
18:78226617:C:T	50	100	0.99	0.3179
18:78226740:C:G	50	100	0.98	0.246
18:78226884:A:C	50	100	0.98	0.4606
18:78226978:G:A	50	100	0.99	0.3184
18:78227124:G:C	50	98	0.99	0.279
18:78227140:A:G	50	98	0.96	0.0394
18:78227527:G:A	50	96	0.98	0.4633
18:78227533:C:T	50	100	0.99	0.3186
18:78227534:A:G	50	100	0.99	0.3186
18:78227761:G:A	50	100	0.99	0.3184
18:78227850:C:T	50	100	0.96	0.1492
18:78227881:G:A	50	100	0.99	0.3181
18:78228277:C:T	50	96	0.95	0.03976
18:78228280:C:T	50	96	0.95	0.0394
18:78228769:G:A	50	100	0.99	0.2642
18:78228841:T:C	50	100	0.99	0.2667
18:78228997:A:G	50	100	0.98	0.2574
18:78229039:G:A	50	98	0.97	0.1013
18:78229137:G:C	50	98	0.93	0.1029
18:78229204:C:G	50	92	0.87	0.3007
18:78229217:T:A	50	96	0.96	0.3315
18:78229218:G:A	50	98	0.96	0.132
18:78229389:C:A	47	95.7	0.9	0.09895
18:78229934:A:G	50	96	0.94	0.218
18:78230034:T:G	50	98	0.99	0.2749
18:78230044:T:C	50	100	0.95	0.0374
18:78230409:G:T	50	98	0.97	0.459
18:78230438:C:T	50	100	0.99	0.01507
18:78230496:C:T	50	100	0.98	0.4548
18:78230498:C:T	50	100	0.94	0.02977
18:78230542:A:C	50	100	0.98	0.2669
18:78230605:T:C	50	100	0.98	0.455
18:78230734:A:G	50	100	0.99	0.2747
18:78230937:C:T	50	100	0.96	0.1788
18:78230988:T:G	50	98	0.98	0.4555
18:78231162:T:C	50	100	0.98	0.2676
18:78231186:A:T	50	100	0.99	0.2749
18:78231205:G:A	50	100	0.94	0.02778
18:78231369:C:T	50	100	0.95	0.1187
18:78231556:G:A	50	100	0.95	0.06736
18:78231625:A:G	50	100	0.98	0.2752
18:78231636:C:G	50	100	0.99	0.276
18:78231678:A:G	50	100	0.99	0.01634
18:78231707:A:G	50	100	0.98	0.2754
18:78231732:C:T	50	88	0.89	0.3597
18:78231737:T:G	50	100	0.92	0.03032
18:78231787:T:C	50	98	0.95	0.1772
18:78231816:C:A	50	100	0.98	0.2752
18:78232240:T:C	50	100	0.98	0.2141
18:78232345:C:G	50	98	0.98	0.2731
18:78232407:G:C	50	100	0.98	0.01616
18:78232452:T:C	50	100	0.98	0.4421
18:78232457:T:G	50	100	0.98	0.4426
18:78232465:A:G	49	100	0.98	0.01616
18:78232641:T:C	50	98	0.93	0.02723
18:78232724:G:A	50	100	0.93	0.1336
18:78232746:G:A	50	100	0.93	0.08987
18:78232749:C:T	50	100	0.93	0.08824
18:78232786:C:T	50	100	0.97	0.3041
18:78232869:C:T	50	100	0.96	0.405
18:78233241:A:G	50	94	0.87	0.201
18:78233269:C:T	50	94	0.92	0.4063
18:78233578:A:C	50	100	0.9	0.06645
18:78233630:C:T	50	100	0.92	0.05519
18:78233852:T:A	50	98	0.97	0.05501
18:78233884:A:G	50	98	0.97	0.05338
18:78234392:A:G	50	100	0.93	0.0325
18:78234503:C:T	50	100	0.95	0.06409
18:78234580:T:C	50	100	0.61	0.01906
18:78234684:C:T	50	100	0.98	0.3495
18:78234697:T:C	50	100	0.97	0.1959
18:78234789:A:G	50	100	0.98	0.05392
18:78235119:A:G	50	98	0.96	0.4633
18:78235312:G:C	50	100	0.97	0.03377
18:78235572:T:A	50	100	0.97	0.02197
18:78235705:C:G	50	98	0.94	0.1699
18:78236244:T:A	50	100	0.97	0.3528
18:78236270:C:T	50	100	1	0.05392
18:78236545:T:C	50	100	1	0.05392
18:78236592:T:C	50	100	0.97	0.1955
18:78236618:A:G	50	100	1	0.05392
18:78236843:A:G	50	100	1	0.05628
18:78237083:G:C	50	100	0.98	0.3466
18:78237247:C:T	50	100	0.92	0.04285
18:78237727:A:G	50	100	0.97	0.03177
18:78237902:A:C	50	86	0.71	0.1785
18:78237966:G:A	50	96	0.94	0.2146
18:78237970:C:G	50	96	0.94	0.2144
18:78238077:G:A	50	100	0.78	0.02324
18:78238086:T:C	50	100	0.99	0.01344
18:78238167:T:C	50	98	0.95	0.1687
18:78238295:G:A	50	100	0.96	0.3508
18:78238643:T:G	40	95	0.83	0.0837
18:78238841:G:A	50	86	0.72	0.08932
18:78238974:C:T	50	96	0.96	0.4729
18:78239126:T:C	50	100	0.96	0.498
18:78239358:G:C	50	100	0.98	0.04412
18:78239682:T:C	50	100	0.97	0.4811
18:78239746:C:T	50	100	0.97	0.4811
18:78239832:G:A	50	100	0.78	0.02197
18:78239876:C:G	50	100	0.98	0.01525
18:78239955:A:C	50	100	0.96	0.03086
18:78240006:G:A	50	98	0.97	0.4802
18:78240040:C:A	50	98	0.97	0.4697
18:78240231:C:G	50	100	0.97	0.4797
18:78240566:C:A	50	98	0.8	0.01089
18:78240698:G:T	50	100	0.97	0.486
18:78240709:G:C	50	100	0.94	0.01525
18:78241392:A:T	50	100	0.95	0.01652
18:78241484:C:G	50	100	0.97	0.01652
18:78241726:A:G	50	100	1	0.01017
18:78241761:A:C	50	100	1	0.01053
18:78242083:C:T	50	96	0.72	0.01507
18:78242223:C:A	50	100	0.91	0.01325
18:78242499:T:A	50	100	0.97	0.1496
18:78242654:A:C	50	100	0.96	0.2407
18:78242769:A:G	50	100	0.97	0.1529
18:78242883:G:A	50	100	0.96	0.1394
18:78243198:T:A	50	100	0.93	0.1556
18:78243315:G:A	50	100	0.96	0.1663
18:78243366:G:A	50	100	0.96	0.1663
18:78243408:C:T	50	100	0.87	0.02614
18:78243467:T:C	50	100	0.96	0.1661
18:78243550:G:C	50	100	0.96	0.1661
18:78243557:T:C	50	100	0.95	0.1914
18:78243575:T:G	50	100	0.95	0.1598
18:78243627:T:C	50	100	0.95	0.1396
18:78243833:A:T	50	98	0.81	0.01126
18:78244155:A:G	50	100	0.95	0.1659
18:78244210:A:G	49	95.9	0.81	0.03468
18:78244341:G:C	50	100	0.95	0.1665
18:78244369:C:G	50	100	0.95	0.4779
18:78244457:C:T	50	100	0.96	0.2832
18:78244829:C:G	50	100	0.92	0.1601
18:78244879:A:G	50	100	0.93	0.1661
18:78244976:G:A	50	98	0.91	0.4809
18:78245598:A:G	50	100	0.88	0.2271
18:78245714:C:G	50	100	0.86	0.2607
18:78245756:C:T	50	100	0.66	0.0118
18:78245762:A:C	50	100	0.75	0.01235
18:78245948:A:C	50	96	0.74	0.4929
18:78246165:T:A	50	98	0.76	0.0138
18:78246250:G:A	50	98	0.76	0.02905
18:78247412:A:G	50	80	0.6	0.2495
18:78247415:C:T	50	96	0.61	0.04085
18:78248166:G:A	50	92	0.82	0.3322
18:78248308:G:A	50	96	0.8	0.1365
18:78248508:C:T	50	100	0.82	0.01834
18:78248740:A:G	50	98	0.93	0.4653
18:78248779:C:T	50	100	0.69	0.01924
18:78248956:T:C	50	96	0.84	0.1536
18:78249008:C:A	49	100	0.83	0.01452
18:78249009:A:C	48	100	0.83	0.01452
18:78250248:C:A	50	100	0.69	0.01906
18:78250510:G:A	50	100	0.88	0.03903
18:78250729:T:G	50	100	0.96	0.4579
18:78250960:C:T	50	100	0.82	0.01489
18:78251619:C:T	50	88	0.66	0.08134
18:78251658:C:G	50	100	0.99	0.02088
18:78252165:A:G	50	100	0.97	0.02052
18:78252255:C:T	50	100	0.98	0.0207
18:78252590:C:G	50	100	0.92	0.02033
18:78252596:T:C	50	100	0.97	0.4777
18:78252949:G:A	50	100	0.82	0.01489
18:78253108:T:C	50	100	0.9	0.02033
18:78253172:C:G	50	100	0.9	0.02033
18:78253232:C:G	50	100	0.99	0.02088
18:78253263:T:C	50	100	0.97	0.4777
18:78253326:G:T	50	100	0.97	0.4542
18:78253589:C:T	50	94	0.95	0.2674
18:78253648:C:T	50	100	0.89	0.02052
18:78253785:C:T	50	100	0.97	0.03105
18:78254038:G:A	50	100	0.9	0.02033
18:78254101:G:A	50	100	0.9	0.02033
18:78254490:A:T	50	100	0.89	0.01979
18:78255157:T:C	50	100	0.98	0.478
18:78255212:G:A	50	100	0.99	0.02088
18:78255468:G:T	50	100	0.98	0.4749
18:78255651:C:T	50	100	0.77	0.02197
18:78256185:G:T	50	100	0.75	0.01507
18:78256379:T:C	50	100	0.99	0.03141
18:78256596:G:C	50	100	0.92	0.1714
18:78256901:A:T	50	100	0.77	0.02052
18:78256914:A:G	50	98	0.86	0.0276
18:78257002:C:T	50	100	0.86	0.01997
18:78257046:T:C	50	98	0.86	0.06518
18:78257077:C:T	50	100	0.99	0.03141
18:78257228:C:T	50	96	0.95	0.331
18:78257334:T:A	50	100	0.98	0.02088
18:78257464:G:A	50	100	0.98	0.03141
18:78257899:A:C	50	94	0.96	0.4463
18:78257990:T:C	50	94	0.96	0.4463
18:78258023:G:A	50	100	0.94	0.1089
18:78258241:C:G	50	98	0.96	0.3164
18:78258244:G:T	50	100	0.87	0.03903
18:78258427:A:G	50	98	0.96	0.3074
18:78258572:A:G	50	100	0.91	0.01888
18:78258818:A:G	50	100	0.98	0.2649
18:78258951:T:C	50	100	0.98	0.2741
18:78259037:C:T	50	100	0.88	0.06699
18:78259139:G:T	50	100	0.81	0.01053
18:78259140:A:G	50	100	0.81	0.01053
18:78259285:G:C	50	98	0.97	0.4768
18:78259340:G:A	50	100	0.83	0.02778
18:78259416:A:G	50	100	0.98	0.05338
18:78259500:T:A	50	100	0.98	0.05374
18:78259590:T:C	50	100	0.98	0.05374
18:78259845:C:T	50	100	0.81	0.01053
18:78259846:A:G	50	100	0.99	0.2743
18:78259893:A:C	50	100	0.92	0.01888
18:78260072:G:A	50	98	0.97	0.4773
18:78260144:T:G	50	100	0.99	0.354
18:78260245:T:A	50	100	0.99	0.2747
18:78260520:A:G	50	100	1	0.02088
18:78260625:A:C	50	100	0.99	0.2727
18:78260648:T:C	50	100	0.78	0.01071
18:78260667:C:A	50	100	0.96	0.1107
18:78260711:G:A	50	100	0.62	0.0158
18:78260722:A:G	50	98	0.85	0.01362
18:78260958:A:T	50	100	0.82	0.01053
18:78260963:T:C	50	100	1	0.05392
18:78261034:T:A	50	100	0.99	0.2751
18:78261082:C:T	50	100	1	0.02088
18:78261251:C:T	50	100	0.84	0.0325
18:78261488:T:C	50	98	0.99	0.329
18:78261556:G:A	50	100	0.99	0.3549
18:78261858:G:A	50	100	0.98	0.4782
18:78261987:A:T	50	100	0.98	0.329
18:78262331:C:T	47	93.6	0.71	0.06082
18:78262345:A:G	50	100	0.98	0.02614
18:78262688:A:G	50	100	0.99	0.3544
18:78262937:G:A	50	100	0.99	0.2999
18:78263060:A:G	50	100	0.99	0.02614
18:78263252:A:G	50	100	0.99	0.3544
18:78263358:A:T	50	100	0.98	0.02052
18:78263385:G:A	50	100	0.99	0.3542
18:78263443:C:A	50	100	0.94	0.1866
18:78263464:C:T	50	100	0.99	0.3281
18:78263476:T:C	50	100	0.99	0.2854
18:78263522:G:A	50	100	0.99	0.3281
18:78263640:A:C	50	100	0.99	0.3538
18:78263718:T:C	49	91.8	0.98	0.3282
18:78263772:G:T	48	89.6	0.95	0.329
18:78263851:C:T	49	100	0.98	0.05356
18:78263852:G:A	50	100	0.97	0.02542
18:78263962:G:T	50	100	0.93	0.01888
18:78264266:A:G	50	100	0.99	0.3542
18:78264269:C:T	50	100	0.97	0.02052
18:78264498:T:A	50	100	0.99	0.3286
18:78264500:G:A	50	100	0.99	0.3284
18:78264647:C:T	50	98	0.93	0.06209
18:78264744:G:A	50	100	0.96	0.09187
18:78264810:C:T	50	100	0.99	0.3284
18:78264904:G:A	50	100	0.98	0.05374
18:78265027:G:A	50	100	0.99	0.2741
18:78265057:A:G	50	100	0.97	0.02542
18:78265060:G:A	50	100	0.99	0.3538
18:78265081:A:G	50	100	0.99	0.3284
18:78265123:T:C	50	100	0.99	0.3284
18:78265227:A:G	50	100	0.99	0.354
18:78265229:G:T	50	100	0.96	0.09205
18:78265275:G:A	50	100	0.99	0.3284
18:78265627:A:G	50	100	0.99	0.3542
18:78265738:T:A	50	100	0.99	0.3288
18:78265764:G:A	50	100	0.86	0.0492
18:78265882:T:A	50	100	0.98	0.05374
18:78266285:T:C	50	100	0.98	0.02052
18:78266495:G:A	50	100	0.98	0.1115
18:78266723:C:T	50	100	0.98	0.1137
18:78266724:G:A	50	100	0.97	0.4521
18:78266767:A:C	50	100	1	0.2743
18:78266873:G:A	50	100	0.99	0.2743
18:78267125:C:G	50	100	0.99	0.02542
18:78267182:G:A	50	100	0.99	0.02542
18:78267234:T:C	50	100	0.99	0.02542
18:78267367:G:A	50	100	0.98	0.01816
18:78267511:T:C	50	100	0.98	0.08007
18:78267693:A:G	50	100	0.99	0.2743
18:78267812:G:A	50	100	0.99	0.0256
18:78268064:C:T	50	100	0.99	0.02633
18:78268182:A:G	50	100	0.83	0.01089
18:78269186:C:G	50	100	0.98	0.252
18:78269374:G:A	50	100	0.98	0.2654
18:78269417:T:C	50	100	0.99	0.2522
18:78269558:G:A	50	100	0.98	0.2769
18:78269603:C:T	50	100	0.98	0.2769
18:78269638:A:C	50	100	0.94	0.01652
18:78269639:G:C	50	100	0.94	0.01652
18:78269685:G:A	50	100	1	0.01162
18:78269710:G:A	50	100	0.99	0.01797
18:78269715:C:T	49	100	0.99	0.252
18:78269776:A:G	50	100	1	0.02524
18:78269800:C:G	50	100	1	0.01162
18:78270181:A:G	50	100	0.99	0.2429
18:78270315:A:G	50	100	0.98	0.3805
18:78270788:A:T	50	100	0.99	0.4818
18:78271132:T:A	50	100	0.99	0.2496
18:78271155:C:T	50	100	0.88	0.01652
18:78271210:C:G	50	100	1	0.01888
18:78271820:C:T	50	100	0.99	0.4949
18:78272137:C:T	50	100	0.99	0.2429
18:78272305:G:T	50	100	0.99	0.3551
18:78272322:T:C	50	100	0.99	0.3551
18:78272926:T:C	50	100	1	0.1104
18:78273004:C:A	47	95.7	0.99	0.3546
18:78273048:A:C	48	100	0.99	0.3548
18:78273320:C:T	50	100	1	0.2498
18:78273551:G:A	50	100	1	0.1107
18:78273562:C:G	50	100	1	0.1107
18:78273614:G:A	50	100	1	0.1107
18:78273891:T:C	50	100	1	0.2498
18:78273951:A:T	50	100	1	0.3551
18:78274103:T:C	50	100	1	0.02796
18:78274256:A:C	50	100	1	0.2466
18:78274737:C:T	50	100	1	0.1107
18:78275496:G:T	50	100	1	0.02033
18:78275634:T:C	42	100	0.98	0.1106
18:78276638:T:G	50	100	0.99	0.3548
18:78276706:T:C	50	100	1	0.02796
18:78276962:C:T	50	100	1	0.0256
18:78277395:A:C	50	100	1	0.0256
18:78277604:G:A	50	100	1	0.3664
18:78277712:A:G	50	100	1	0.1107
18:78277886:C:T	50	100	0.99	0.2549
18:78277922:A:T	50	100	1	0.278
18:78277951:A:G	50	100	0.99	0.0138
18:78277960:T:G	50	100	1	0.2496
18:78277977:T:A	50	100	1	0.3893
18:78278014:A:G	50	100	1	0.3893
18:78278426:T:G	50	100	1	0.3548
18:78278534:A:G	50	100	1	0.3548
18:78278811:C:T	49	100	1	0.1109
18:78278822:G:C	50	100	1	0.3549
18:78278970:C:T	50	100	1	0.09187
18:78279161:T:C	50	100	0.98	0.3099
18:78279264:G:T	50	100	0.99	0.3395
18:78279360:G:A	50	100	1	0.1109
18:78279569:G:A	50	100	1	0.2496
18:78279646:G:C	50	100	1	0.2781
18:78279684:T:C	50	98	0.99	0.2549
18:78279859:G:A	50	100	0.99	0.3664
18:78279907:A:G	50	100	1	0.3833
18:78280023:G:A	50	100	1	0.2464
18:78280098:G:T	50	100	1	0.1109
18:78280144:G:A	50	100	1	0.3551
18:78280593:T:G	50	100	0.99	0.3662
18:78281134:T:G	46	100	1	0.2783
18:78281188:G:C	43	100	0.99	0.2545
18:78281219:G:A	44	100	1	0.3867
18:78281364:T:G	50	100	0.98	0.3401
18:78281405:A:G	50	100	1	0.3553
18:78281563:G:T	50	100	1	0.3553
18:78281604:C:T	50	100	0.98	0.3401
18:78281939:T:A	50	100	1	0.3867
18:78282020:C:T	50	100	1	0.02052
18:78282099:C:T	50	100	1	0.1109
18:78282217:G:T	50	100	1	0.09187
18:78282321:A:T	50	100	0.99	0.2545
18:78282551:C:A	50	100	0.99	0.2545
18:78282648:G:A	50	100	1	0.01888
18:78282748:A:T	50	100	1	0.1171
18:78282878:T:C	50	100	1	0.3555
18:78283144:G:A	50	100	1	0.02015
18:78283336:T:C	50	100	0.99	0.3871
18:78283400:G:T	50	100	0.98	0.01634
18:78283432:T:C	50	100	0.99	0.3555
18:78283625:C:T	50	98	0.68	0.02215
18:78283750:C:T	50	98	0.99	0.2547
18:78283913:T:A	50	98	0.99	0.2533
18:78284165:G:A	50	98	0.9	0.1037
18:78284443:A:T	50	94	0.84	0.3615
18:78284718:G:C	50	88	0.89	0.3301
18:78285057:C:T	50	100	1	0.02033
18:78285142:A:G	50	94	0.9	0.242
18:78285317:T:C	50	100	0.93	0.0915
18:78285443:A:G	50	96	0.87	0.1322
18:78285485:C:T	50	100	0.98	0.04285
18:78285537:A:T	50	100	0.93	0.1338
18:78285696:G:A	50	100	0.93	0.04484
18:78285841:A:C	50	100	0.98	0.04248
18:78286003:A:C	50	100	0.9	0.01053
18:78286461:C:T	50	100	0.97	0.05374
18:78286462:G:A	50	100	0.94	0.134
18:78286631:A:G	50	100	0.91	0.01035
18:78286749:T:C	50	92	0.71	0.03994
18:78286932:T:C	50	98	0.92	0.02378
18:78287103:C:T	50	100	0.96	0.1064
18:78287161:T:G	50	98	0.96	0.06954
18:78287163:C:G	50	100	0.96	0.10780000000000001
18:78287221:A:C	50	100	0.96	0.1082
18:78287234:C:T	50	98	0.85	0.0276
18:78287372:G:A	50	98	0.9	0.1894
18:78287493:A:G	50	98	0.92	0.3538
18:78287565:A:T	50	100	0.97	0.1075
18:78287694:C:T	50	98	0.9	0.1897
18:78287812:G:A	50	100	0.97	0.1073
18:78287986:C:T	50	100	0.84	0.01961
18:78288037:C:T	50	100	0.98	0.04303
18:78288113:G:A	50	96	0.73	0.01325
18:78288507:C:T	50	98	0.95	0.03068
18:78288542:C:T	50	98	0.93	0.1164
18:78288546:G:T	50	98	0.95	0.03068
18:78288576:T:C	50	98	0.96	0.3706
18:78288891:A:G	50	100	0.97	0.05356
18:78289225:T:G	50	100	0.99	0.02015
18:78289478:C:T	50	100	0.96	0.02778
18:78289608:T:G	50	100	0.96	0.1058
18:78289618:T:C	50	98	0.95	0.06863
18:78289661:G:C	50	100	0.9	0.01035
18:78289673:G:C	50	100	0.93	0.134
18:78289748:G:A	50	100	1	0.01216
18:78289919:T:C	50	100	0.9	0.02124
18:78289993:T:C	50	100	0.94	0.4993
18:78290427:C:T	50	96	0.88	0.2651
18:78290457:T:C	50	100	0.68	0.01961
18:78290655:G:A	50	100	0.94	0.02614
18:78290742:G:C	50	100	0.98	0.01943
18:78291087:A:T	50	98	0.97	0.04394
18:78291172:A:T	50	100	0.9	0.4248
18:78291275:G:A	50	100	0.91	0.2838
18:78291394:C:T	50	98	0.88	0.06409
18:78291472:C:A	50	98	0.9	0.06481
18:78291865:T:G	38	97.4	0.9	0.03086
18:78291868:T:G	40	100	0.96	0.04339
18:78291871:T:G	39	100	0.93	0.04321
18:78291876:T:G	41	100	0.96	0.04321
18:78293071:G:C	50	100	0.94	0.02306
18:78293324:A:T	50	100	0.82	0.03177
18:78293401:C:G	50	94	0.9	0.4809
18:78293871:C:T	50	98	0.87	0.08497
18:78293980:G:C	50	100	0.83	0.0276
18:78294166:A:G	50	100	0.95	0.04739
18:78294419:A:G	50	98	0.75	0.02088
18:78294614:G:A	50	92	0.86	0.4539
18:78294657:C:G	50	94	0.75	0.02451
18:78294827:T:A	49	98	0.73	0.02542
18:78295131:T:C	50	96	0.88	0.3962
18:78295216:C:T	50	100	0.9	0.02996
18:78295370:G:A	50	100	0.86	0.02959
18:78295374:G:C	50	100	0.87	0.03214
18:78295433:C:A	50	94	0.76	0.0285
18:78295435:G:A	50	100	0.81	0.02233
18:78295496:A:T	50	96	0.82	0.1353
18:78295542:T:C	50	94	0.7	0.07807
18:78295822:A:G	50	96	0.89	0.2925
18:78295830:T:A	50	96	0.89	0.2956
18:78295908:C:T	50	96	0.88	0.3355
18:78295950:G:A	50	98	0.89	0.2148
18:78296011:T:C	50	98	0.92	0.2193
18:78296218:G:C	50	96	0.93	0.4408
18:78296278:T:C	50	96	0.93	0.4281
18:78296360:G:A	50	96	0.93	0.1692
18:78296404:C:T	50	98	0.93	0.4677
18:78296563:T:C	50	98	0.95	0.439
18:78296648:T:C	50	98	0.96	0.2075
18:78296760:A:C	50	100	0.93	0.04448
18:78296872:A:G	50	100	0.95	0.03686
18:78297023:G:A	50	98	0.95	0.4764
18:78297118:A:G	50	100	0.9	0.04466
18:78297127:T:C	50	100	0.95	0.03704
18:78297398:G:A	50	96	0.97	0.1725
18:78297538:C:T	50	100	0.98	0.03395
18:78297630:C:A	50	98	0.95	0.1329
18:78297641:C:T	50	96	0.97	0.1688
18:78297884:G:T	50	100	0.87	0.02179
18:78297921:G:A	50	98	0.96	0.02977
18:78298921:G:T	50	98	0.96	0.2086
18:78298957:C:T	50	100	0.78	0.02378
18:78299025:C:A	50	96	0.96	0.2086
18:78299076:A:C	50	94	0.96	0.1868
18:78299593:C:T	49	95.9	0.94	0.2355
18:78299777:G:C	50	96	0.95	0.2044
18:78299948:T:C	50	100	0.95	0.2362
18:78300460:G:A	50	96	0.96	0.1316
18:78300518:T:C	50	100	0.95	0.09532
18:78300582:T:C	50	94	0.96	0.1961
18:78300851:C:T	50	98	0.83	0.02542
18:78300857:G:T	50	100	0.89	0.01035
18:78300871:C:T	50	96	0.95	0.09459
18:78300937:G:A	50	100	0.86	0.02197
18:78301156:C:T	50	92	0.96	0.3279
18:78301214:A:C	50	98	0.97	0.1972
18:78301261:A:G	50	98	0.94	0.1541
18:78301841:A:G	50	98	0.97	0.1992
18:78301918:G:C	49	95.9	0.94	0.1819
18:78302060:C:A	50	94	0.96	0.1961
18:78302302:T:C	50	100	0.97	0.1638
18:78302527:G:A	50	98	0.94	0.2213
18:78302577:G:A	50	96	0.93	0.1826
18:78302616:G:A	50	100	0.97	0.0345
18:78302762:C:T	50	98	0.97	0.1957
18:78302833:C:T	50	98	0.96	0.1981
18:78302939:C:T	50	98	0.93	0.1541
18:78303169:T:C	50	98	0.93	0.1407
18:78303187:C:T	50	98	0.95	0.2596
18:78303612:C:G	50	100	0.94	0.1888
18:78303902:T:A	50	98	0.88	0.04375
18:78303947:C:T	50	96	0.88	0.1712
18:78303955:G:C	50	100	0.82	0.0216
18:78304273:C:T	50	100	0.92	0.2113
18:78304316:C:A	50	100	0.91	0.2464
18:78304346:G:A	50	100	0.93	0.02887
18:78304367:G:C	50	96	0.91	0.1923
18:78305758:A:T	50	92	0.74	0.1594
18:78306194:T:C	50	98	0.7	0.03286
18:78306361:C:A	50	94	0.85	0.2574
18:78306845:T:C	50	100	0.94	0.4379
18:78306859:T:C	50	98	0.9	0.01107
18:78306877:G:A	50	100	0.9	0.01452
18:78307075:G:A	50	100	0.94	0.4379
18:78307494:T:C	50	100	0.94	0.4375
18:78307618:A:G	50	100	0.94	0.4377
18:78307668:A:C	50	98	0.94	0.4375
18:78307723:G:A	50	100	0.95	0.01126
18:78307748:T:C	50	100	0.94	0.4386
18:78307910:G:T	50	100	0.94	0.02596
18:78308081:T:C	50	100	0.92	0.2858
18:78308226:G:A	50	96	0.94	0.03686
18:78308244:A:G	50	100	0.94	0.4851
18:78308393:G:A	50	100	0.95	0.01471
18:78308574:C:T	50	92	0.88	0.09005
18:78308749:C:T	50	100	0.95	0.01434
18:78308887:T:C	50	98	0.78	0.02306
18:78309277:A:G	50	100	0.87	0.05646
18:78309480:C:T	50	100	0.9	0.03014
18:78309732:A:G	50	92	0.9	0.3355
18:78309911:T:A	50	100	0.94	0.07298
18:78310136:C:G	50	98	0.94	0.3115
18:78310166:T:A	50	100	0.98	0.01071
18:78310276:A:G	50	100	0.96	0.09985
18:78310589:T:G	50	100	1	0.01089
18:78311031:G:A	50	100	0.96	0.05628
18:78311039:C:T	50	100	1	0.01089
18:78311063:A:C	50	98	0.95	0.2576
18:78311422:G:C	50	100	1	0.01089
18:78311461:T:C	50	100	0.96	0.1698
18:78311468:A:G	50	100	0.95	0.01852
18:78311554:G:A	50	100	1	0.01089
18:78311567:G:A	50	100	0.98	0.01198
18:78311745:G:A	50	100	1	0.01107
18:78312218:C:G	50	98	0.97	0.1258
18:78312288:G:A	50	100	0.98	0.05628
18:78312339:C:T	50	100	0.93	0.04248
18:78312367:A:T	50	100	1	0.01107
18:78312526:T:C	50	100	1	0.01107
18:78312547:G:A	50	100	1	0.01089
18:78312548:G:A	50	100	0.9	0.04466
18:78312762:A:G	50	100	0.84	0.0118
18:78312799:G:A	50	100	1	0.01089
18:78312837:C:T	50	100	1	0.01089
18:78312840:G:A	50	100	1	0.01089
18:78312909:A:T	50	100	1	0.01089
18:78312987:G:C	50	98	0.96	0.3277
18:78313022:G:A	50	100	0.94	0.06754
18:78313216:G:A	50	100	0.86	0.01598
18:78313219:G:T	50	100	0.99	0.01362
18:78313307:G:A	50	100	0.94	0.01162
18:78313382:C:T	50	100	1	0.01344
18:78313422:G:A	50	100	0.9	0.01235
18:78313463:C:T	50	100	1	0.01416
18:78313520:C:T	50	100	0.99	0.07008
18:78313538:A:G	50	100	1	0.0699
18:78313740:T:C	50	100	1	0.01035
18:78313978:G:A	50	100	0.93	0.05719
18:78314168:A:G	50	100	0.98	0.09586
18:78314319:G:A	50	100	1	0.05646
18:78314517:C:G	50	100	0.98	0.06917
18:78314524:G:A	50	100	1	0.01162
18:78314569:G:A	50	100	0.97	0.06736
18:78314696:G:A	50	100	0.96	0.0679
18:78314924:A:G	49	100	1	0.01162
18:78315248:A:G	50	100	0.9	0.0561
18:78316615:G:T	50	98	0.85	0.01235
18:78316628:T:C	50	100	0.97	0.0837
18:78316663:C:G	50	100	1	0.02179
18:78317336:C:T	50	98	0.97	0.3353
18:78317355:A:G	50	94	0.79	0.1358
18:78317920:C:T	50	100	0.98	0.09423
18:78318146:T:C	50	100	0.98	0.08388
18:78318316:A:G	50	100	1	0.1309
18:78318663:G:A	50	100	0.98	0.08406
18:78318906:G:A	50	96	0.78	0.0325
18:78319033:C:A	50	100	0.98	0.09532
18:78319096:C:A	50	100	0.98	0.04158
18:78319196:G:A	50	100	0.98	0.1284
18:78319269:T:C	50	100	0.99	0.262
18:78319641:G:C	50	100	0.99	0.08715
18:78319645:A:G	50	100	0.99	0.08733
18:78319960:C:G	50	100	1	0.08751
18:78319983:A:T	50	100	0.83	0.01816
18:78319992:T:C	50	100	0.79	0.01797
18:78320011:T:G	50	100	1	0.08696
18:78320020:G:A	50	98	0.99	0.07861
18:78320113:G:A	50	100	0.99	0.1993
18:78320298:A:G	50	98	1	0.01634
18:78320313:G:A	50	98	0.99	0.1993
18:78320470:G:A	50	100	1	0.01634
18:78321069:A:G	50	100	1	0.1812
18:78321266:G:A	50	100	1	0.03867
18:78322033:C:A	50	100	0.98	0.217
18:78322105:C:T	50	100	1	0.08642
18:78322352:A:G	50	100	1	0.3568
18:78322547:A:G	50	100	1	0.08678
18:78322882:G:A	50	100	1	0.01253
18:78322896:G:A	50	100	0.99	0.3787
18:78322929:C:G	50	100	0.99	0.08606
18:78323092:T:C	50	100	0.99	0.1761
18:78323130:T:C	50	100	1	0.03232
18:78323220:T:A	50	100	0.99	0.3568
18:78323345:C:T	50	100	0.99	0.08588
18:78324116:T:G	50	100	1	0.3308
18:78324123:C:T	50	100	1	0.2992
18:78324727:A:C	50	100	1	0.1632
18:78324754:T:C	50	100	1	0.2567
18:78325094:C:A	50	100	1	0.2567
18:78325484:T:G	50	100	1	0.3012
18:78325486:G:A	50	100	0.99	0.1209
18:78325638:G:A	50	100	1	0.01725
18:78325704:T:C	50	100	1	0.1714
18:78325733:G:A	50	100	0.98	0.1022
18:78325777:T:C	50	100	1	0.1714
18:78325857:A:G	50	100	1	0.03413
18:78326124:T:A	50	100	1	0.1712
18:78326191:A:G	50	100	1	0.3012
18:78326217:C:T	50	100	0.99	0.13
18:78326279:G:A	50	100	0.99	0.4325
18:78326318:G:A	50	100	1	0.03413
18:78326442:G:A	50	100	1	0.03831
18:78326556:A:G	50	100	0.99	0.3564
18:78326723:C:T	50	100	0.83	0.01434
18:78326727:G:A	50	100	0.99	0.3406
18:78326818:C:T	50	100	0.97	0.2956
18:78326927:C:T	50	100	0.99	0.13
18:78327000:G:A	50	100	1	0.01761
18:78327261:G:A	50	100	1	0.02505
18:78327317:G:A	50	100	1	0.01761
18:78327415:C:T	50	100	1	0.03395
18:78327540:C:T	50	100	1	0.03831
18:78327556:C:T	50	100	1	0.04575
18:78327696:C:T	50	100	0.98	0.01126
18:78327813:C:T	50	100	0.99	0.01743
18:78327829:C:T	50	100	0.94	0.03268
18:78328133:C:G	50	100	0.99	0.03867
18:78328189:T:C	50	100	0.99	0.3564
18:78328257:A:C	50	100	1	0.04394
18:78328951:C:T	50	100	0.98	0.1322
18:78329064:C:T	50	100	1	0.05683
18:78329443:A:T	50	98	0.98	0.09804
18:78329528:G:A	50	100	0.97	0.1115
18:78329886:A:G	50	100	0.97	0.3989
18:78329907:T:G	50	100	0.95	0.1908
18:78329945:G:A	50	98	0.96	0.1754
18:78329968:A:G	50	98	0.92	0.09205
18:78329983:A:G	50	100	0.99	0.1327
18:78330027:A:T	50	100	0.99	0.2511
18:78330180:A:G	50	100	0.99	0.03105
18:78330782:T:C	50	100	1	0.01507
18:78330927:C:T	50	100	0.99	0.03486
18:78331301:A:T	49	98	0.99	0.4386
18:78331412:T:C	50	94	0.99	0.3829
18:78331624:G:T	50	100	0.99	0.3833
18:78332276:G:T	50	100	0.98	0.348
18:78332294:G:A	50	100	0.96	0.01198
18:78332581:C:A	50	100	0.99	0.2591
18:78332885:T:A	50	100	1	0.01707
18:78333150:A:G	50	100	0.98	0.02106
18:78333195:C:A	50	100	0.99	0.134
18:78333583:A:T	50	100	0.99	0.1095
18:78333985:G:A	50	100	0.98	0.1236
18:78334212:A:G	50	100	0.99	0.1834
18:78334750:A:G	50	100	0.99	0.2925
18:78335227:G:A	50	100	1	0.1037
18:78335588:C:T	47	100	0.99	0.2887
18:78335612:T:C	50	100	0.98	0.02342
18:78335765:G:A	49	100	1	0.165
18:78335766:A:G	50	100	0.99	0.3079
18:78336080:G:A	50	100	1	0.1656
18:78336771:A:C	50	100	1	0.3037
18:78336784:C:T	50	100	1	0.1186
18:78337002:C:T	50	100	1	0.03922
18:78337051:T:A	50	100	1	0.1658
18:78337184:T:C	50	100	1	0.3037
18:78337427:A:G	50	100	0.99	0.3039
18:78337428:G:A	50	100	1	0.04539
18:78337571:C:A	50	98	0.77	0.01707
18:78337610:G:A	50	100	0.96	0.3513
18:78337639:G:A	50	98	1	0.1189
18:78337895:T:G	50	100	1	0.1189
18:78338099:T:C	50	100	1	0.3041
18:78338803:T:A	50	100	0.96	0.01525
18:78339081:T:C	50	100	0.99	0.02869
18:78339328:T:C	50	100	1	0.03903
18:78339705:A:C	50	100	1	0.1674
18:78339812:T:A	50	100	1	0.2865
18:78340007:T:G	50	100	1	0.1189
18:78340155:C:T	50	100	1	0.1679
18:78340158:T:G	50	100	1	0.167
18:78340387:G:C	50	100	1	0.2867
18:78340912:G:A	50	100	0.97	0.02342
18:78340990:G:A	50	100	1	0.1189
18:78341259:C:T	50	100	1	0.2885
18:78341382:C:T	50	100	1	0.1198
18:78341601:T:C	50	100	1	0.1189
18:78341907:G:T	50	100	1	0.1189
18:78341952:T:C	50	100	1	0.01852
18:78342160:T:G	50	100	0.97	0.03413
18:78342253:G:A	50	100	1	0.03468
18:78342284:G:A	50	100	0.98	0.0463
18:78342301:A:G	50	100	1	0.2865
18:78342307:C:T	50	100	0.99	0.02869
18:78343155:A:G	50	100	1	0.1189
18:78343367:T:C	50	100	1	0.1189
18:78343629:C:T	50	100	1	0.2821
18:78343631:A:G	50	100	0.97	0.03413
18:78343728:C:G	50	100	1	0.2823
18:78343730:C:T	50	100	1	0.08115
18:78343765:C:T	50	100	1	0.01852
18:78343849:G:A	50	100	1	0.1189
18:78344183:A:G	50	100	1	0.2821
18:78344235:G:A	50	100	1	0.2821
18:78344355:T:C	50	98	1	0.01525
18:78344624:G:A	50	98	1	0.01525
18:78345386:C:T	50	100	1	0.01525
18:78345421:C:G	50	100	1	0.1191
18:78345481:C:T	50	100	1	0.1191
18:78345495:G:C	50	100	1	0.2823
18:78346233:A:G	50	100	0.96	0.02869
18:78346399:G:T	50	100	0.98	0.221
18:78346539:G:A	50	98	0.99	0.02651
18:78346677:C:G	50	98	1	0.1665
18:78346859:T:G	50	100	0.96	0.0216
18:78347292:A:G	50	98	1	0.06137
18:78347347:C:T	50	100	0.99	0.4446
18:78347478:C:T	50	100	0.91	0.01107
18:78347497:G:A	50	100	0.95	0.339
18:78350196:G:A	50	100	0.99	0.02197
18:78350307:A:G	50	100	0.97	0.1029
18:78350893:T:C	50	100	0.99	0.1371
18:78350979:G:A	50	100	1	0.01452
18:78350983:G:A	50	100	1	0.03867
18:78351007:T:A	50	100	1	0.01307
18:78351156:A:G	50	100	1	0.1369
18:78351614:C:A	50	100	1	0.1369
18:78351724:T:C	50	100	1	0.3054
18:78351881:T:C	50	100	1	0.1394
18:78352532:G:A	50	100	1	0.1369
18:78352725:T:C	50	100	1	0.1373
18:78353055:T:C	50	100	1	0.1373
18:78353138:C:G	50	98	1	0.1373
18:78353191:G:A	50	100	1	0.1371
18:78353545:T:C	50	100	1	0.1371
18:78353546:T:C	50	100	1	0.1371
18:78353700:G:C	50	100	1	0.1659
18:78354164:G:A	50	100	1	0.1373
18:78354242:G:A	50	100	0.99	0.1158
18:78354275:T:C	50	100	1	0.1373
18:78354308:G:T	50	100	1	0.1373
18:78354506:C:T	50	100	1	0.01307
18:78354647:C:T	50	100	1	0.1373
18:78354815:T:C	50	100	1	0.1373
18:78354843:T:C	50	100	1	0.1373
18:78355086:A:G	50	100	1	0.1373
18:78355091:C:A	50	100	1	0.1373
18:78355092:G:T	50	100	1	0.1314
18:78355103:A:C	50	100	1	0.1314
18:78355117:G:A	50	100	1	0.1373
18:78355154:G:A	50	100	1	0.1373
18:78355457:C:T	50	100	1	0.1371
18:78355465:C:T	50	100	1	0.1373
18:78355493:T:C	50	100	1	0.1373
18:78355881:T:C	50	100	1	0.1314
18:78356273:T:C	50	100	1	0.1374
18:78356277:C:T	50	100	1	0.4646
18:78356297:G:C	50	100	1	0.1376
18:78356303:C:A	50	100	1	0.01852
18:78356459:C:T	50	100	1	0.1376
18:78356463:C:T	50	100	1	0.1376
18:78356501:G:A	50	100	1	0.1376
18:78356588:G:A	50	98	1	0.1374
18:78356658:T:A	50	100	1	0.06845
18:78356686:T:C	50	100	1	0.1376
18:78356783:C:T	50	100	1	0.1374
18:78356845:A:G	50	100	1	0.1376
18:78356879:C:T	50	100	1	0.01307
18:78356890:G:A	50	100	1	0.1376
18:78357092:C:T	50	100	1	0.01598
18:78357196:T:C	50	100	0.89	0.01652
18:78357199:A:G	50	100	1	0.1376
18:78357285:C:T	50	100	1	0.1378
18:78357669:C:G	50	100	1	0.01598
18:78358051:T:A	50	100	0.98	0.2052
18:78358129:T:C	50	100	0.94	0.1071
18:78358181:A:C	50	100	1	0.06954
18:78358216:C:T	50	100	1	0.1314
18:78358316:T:C	50	100	1	0.1314
18:78358438:A:C	50	100	1	0.1031
18:78358449:G:A	50	100	0.99	0.1374
18:78358547:G:A	50	100	1	0.0158
18:78358654:T:G	50	100	0.99	0.1373
18:78358676:C:A	50	100	0.99	0.1376
18:78358686:C:T	50	100	0.99	0.132
18:78359042:C:T	50	100	1	0.4635
18:78359172:A:G	50	100	1	0.01289
18:78359754:A:C	50	100	1	0.02923
18:78359780:G:C	50	100	1	0.1314
18:78359924:G:A	50	100	1	0.09786
18:78360072:G:A	50	100	0.9	0.05937
18:78360232:A:G	50	100	1	0.04321
18:78360391:G:A	50	100	0.99	0.1434
18:78360714:C:T	50	100	1	0.05011
18:78360756:T:C	50	100	1	0.02633
18:78360800:T:G	50	100	1	0.05011
18:78360910:C:A	50	98	0.99	0.1296
18:78361319:G:A	50	100	1	0.02614
18:78361555:C:A	50	98	0.99	0.1944
18:78361637:G:A	50	98	0.99	0.463
18:78361759:T:G	50	100	1	0.04975
18:78361812:C:T	50	100	1	0.04975
18:78361832:T:G	50	100	1	0.05737
18:78361924:T:G	50	100	1	0.04975
18:78361953:G:A	50	100	1	0.04975
18:78362205:G:A	50	100	1	0.04975
18:78362215:C:T	50	100	0.76	0.01525
18:78362445:G:A	50	100	0.96	0.04757
18:78362490:C:T	50	100	1	0.01253
18:78362726:G:A	50	98	0.99	0.1532
18:78362869:A:T	50	100	0.97	0.05156
18:78362871:T:C	50	98	0.99	0.4702
18:78363017:C:A	50	100	0.99	0.0207
18:78363175:G:A	50	100	1	0.0158
18:78363232:G:A	50	98	0.98	0.1523
18:78363245:T:C	50	98	0.99	0.47
18:78363682:G:T	50	100	0.98	0.1451
18:78363714:C:G	50	100	0.96	0.03649
18:78364108:A:G	50	98	0.97	0.2631
18:78364124:G:A	50	100	0.92	0.175
18:78364305:T:A	50	100	0.98	0.1565
18:78364309:C:A	50	100	0.97	0.1565
18:78364385:T:C	50	100	0.98	0.1124
18:78364536:G:A	50	100	0.98	0.1098
18:78364569:C:T	50	100	0.95	0.1118
18:78364635:G:A	50	100	0.98	0.1104
18:78364637:C:T	50	100	0.98	0.1104
18:78364748:G:A	50	100	0.98	0.1104
18:78364768:A:G	50	100	0.98	0.1104
18:78364802:C:T	50	100	0.98	0.1104
18:78364803:T:G	50	100	0.98	0.1104
18:78364921:G:A	50	100	0.98	0.1104
18:78365008:C:T	50	100	0.98	0.1104
18:78365089:G:C	50	100	0.98	0.1106
18:78365115:C:T	50	100	1	0.01997
18:78365152:A:G	50	98	0.98	0.08134
18:78365214:C:T	50	100	0.97	0.1146
18:78365448:C:G	50	100	0.98	0.1106
18:78365451:C:A	50	100	0.98	0.1106
18:78365527:G:A	50	100	0.98	0.1106
18:78365559:G:T	50	100	0.98	0.1064
18:78365665:A:G	50	100	0.98	0.1109
18:78365673:A:G	50	100	0.98	0.3753
18:78365727:T:A	50	100	0.98	0.1066
18:78365807:T:G	50	100	0.98	0.1109
18:78366264:G:A	50	100	0.98	0.1569
18:78366265:G:A	50	100	1	0.0118
18:78366338:T:C	50	100	0.98	0.1107
18:78366467:T:C	50	100	0.98	0.1109
18:78366715:C:T	50	100	1	0.01598
18:78366863:A:G	50	100	1	0.0118
18:78366925:A:T	50	100	0.98	0.1107
18:78366950:T:G	50	100	0.98	0.1109
18:78367001:G:T	50	100	0.98	0.1107
18:78367054:A:G	50	100	0.98	0.1107
18:78367102:T:C	50	100	0.98	0.1107
18:78367121:C:G	50	100	0.98	0.1107
18:78367476:A:C	50	100	0.97	0.157
18:78367606:A:T	50	100	0.98	0.02524
18:78367688:C:T	50	100	0.98	0.08479
18:78367724:C:T	50	100	0.98	0.08479
18:78368086:C:A	50	100	0.99	0.1905
18:78368117:T:C	50	100	0.95	0.1569
18:78368152:A:T	50	100	0.99	0.1946
18:78368250:C:T	50	98	0.97	0.02887
18:78368302:T:C	50	100	0.97	0.1095
18:78368308:C:T	50	100	0.74	0.01017
18:78368309:A:G	50	100	0.98	0.1091
18:78368320:C:G	50	100	0.94	0.4938
18:78368380:G:A	50	100	0.97	0.1322
18:78368452:C:T	50	100	0.79	0.09477
18:78368804:A:G	50	98	0.88	0.1418
18:78368838:G:T	50	96	0.83	0.1109
18:78368912:C:T	50	100	0.77	0.01344
18:78369224:A:G	50	100	0.86	0.08424
18:78369279:G:A	50	100	0.93	0.03849
18:78369301:G:T	50	100	0.97	0.06645
18:78369326:C:T	50	100	0.93	0.06663
18:78369483:T:C	50	100	0.94	0.02596
18:78369567:C:T	50	96	0.86	0.08751
18:78369775:A:T	50	96	0.87	0.06772
18:78369855:C:T	48	87.5	0.87	0.4001
18:78369894:C:T	49	83.7	0.78	0.4782
18:78369896:A:T	50	96	0.82	0.09078
18:78369906:T:C	47	83	0.72	0.1975
18:78369975:C:A	48	93.8	0.6	0.04521
18:78373237:T:C	38	78.9	0.73	0.4188
18:78373326:G:T	50	100	0.96	0.02306
18:78373560:C:T	50	100	0.97	0.0768
18:78373730:T:C	50	100	0.81	0.01017
18:78373890:C:G	50	98	0.96	0.07244
18:78374114:C:A	50	100	0.99	0.05338
18:78374581:T:C	50	100	0.96	0.01652
18:78374630:A:G	50	100	0.61	0.01452
18:78374672:A:G	50	98	0.87	0.1109
18:78374675:G:A	50	100	0.97	0.08333
18:78374821:A:T	50	98	0.96	0.07062
18:78374902:T:C	50	96	0.82	0.05991
18:78375381:G:A	50	100	1	0.01162
18:78376031:G:C	50	100	1	0.0118
18:78376373:A:C	50	100	0.98	0.0256
18:78376545:G:A	50	100	1	0.05719
18:78376708:A:G	50	100	1	0.1191
18:78376951:A:G	50	100	1	0.1186
18:78377139:A:C	50	100	1	0.05737
18:78377272:T:C	50	100	1	0.1186
18:78377585:C:T	50	100	1	0.01162
18:78377645:G:A	50	100	1	0.05737
18:78377845:C:T	50	100	1	0.01162
18:78377888:T:G	50	100	1	0.1186
18:78378223:C:T	50	98	0.8	0.01906
18:78378224:G:A	50	98	0.8	0.03359
18:78378536:G:A	50	100	1	0.03667
18:78378635:C:T	50	100	1	0.05737
18:78379271:A:G	50	100	1	0.05737
18:78379869:G:T	50	100	1	0.05719
18:78380187:A:G	50	100	1	0.03976
18:78380440:T:G	50	100	1	0.01162
18:78380483:A:G	50	100	1	0.02324
18:78380579:C:T	50	100	0.93	0.01816
18:78380580:G:A	50	100	1	0.1189
18:78380628:C:T	50	100	0.99	0.1091
18:78380732:C:T	50	98	0.97	0.07353
18:78381192:C:A	50	100	1	0.01162
18:78381318:T:G	50	100	1	0.1189
18:78381358:G:C	50	96	0.91	0.3863
18:78381630:C:T	50	100	0.99	0.01688
18:78381637:G:A	50	100	1	0.05719
18:78381736:T:C	50	100	1	0.1189
18:78381745:C:T	50	100	1	0.05737
18:78381854:G:A	50	100	1	0.05737
18:78381925:T:C	50	100	1	0.03232
18:78381945:A:G	50	100	1	0.09713
18:78382031:G:C	50	100	1	0.01452
18:78382088:G:A	50	100	0.98	0.05338
18:78382099:C:G	50	100	1	0.1069
18:78382131:T:C	50	100	1	0.1189
18:78382202:C:T	50	98	0.98	0.2075
18:78382249:C:T	50	100	0.95	0.05719
18:78382266:G:A	50	100	1	0.01924
18:78382329:T:C	50	100	0.94	0.01162
18:78382772:A:C	50	100	1	0.05719
18:78382801:C:T	50	100	0.84	0.07789
18:78382887:C:T	50	100	1	0.03976
18:78382960:C:T	50	100	1	0.0118
18:78383140:A:G	50	92	0.82	0.4339
18:78383488:G:A	50	100	1	0.01198
18:78383521:A:G	50	100	1	0.01452
18:78383563:G:A	50	98	0.98	0.1894
18:78383702:T:G	50	100	0.98	0.1189
18:78383759:C:T	50	100	1	0.03976
18:78384070:G:C	50	100	0.75	0.01216
18:78384198:C:T	50	100	1	0.03976
18:78384250:G:A	50	98	0.62	0.01543
18:78384310:T:C	50	100	0.97	0.0256
18:78384400:G:A	50	100	0.99	0.05737
18:78384503:G:A	50	100	0.8	0.0118
18:78384618:A:G	50	100	1	0.03286
18:78384732:T:G	50	100	0.99	0.1069
18:78384875:T:C	50	100	0.98	0.05737
18:78385244:G:A	50	100	0.97	0.04775
18:78385905:C:T	50	98	0.83	0.0374
18:78386107:A:C	50	100	0.97	0.01707
18:78386108:G:C	50	100	0.97	0.01688
18:78386465:C:T	50	100	0.93	0.01144
18:78386616:T:C	50	100	0.92	0.01144
18:78386817:A:T	50	100	0.98	0.1189
18:78386857:T:G	50	100	1	0.04012
18:78387082:C:T	50	100	0.98	0.05701
18:78387292:G:C	50	100	0.98	0.05701
18:78387701:G:A	50	100	0.91	0.0216
18:78388130:C:T	50	100	0.92	0.01126
18:78388414:T:G	50	100	0.92	0.02542
18:78388449:G:T	50	100	1	0.03322
18:78388607:T:C	50	100	0.83	0.01144
18:78388659:T:C	50	100	0.96	0.01598
18:78388662:C:A	50	90	0.8	0.114
18:78388723:A:C	50	100	0.98	0.1184
18:78388742:G:T	50	100	0.98	0.1184
18:78388871:C:G	50	100	0.94	0.01162
18:78389462:C:T	50	100	0.95	0.1231
18:78389585:C:T	50	100	0.95	0.0561
18:78389600:C:G	50	100	0.88	0.0167
18:78390278:A:G	39	97.4	0.84	0.06354
18:78390406:C:G	42	97.6	0.75	0.02342
18:78390579:G:A	50	98	0.61	0.01816
18:78390700:G:A	50	100	0.87	0.01779
18:78390932:T:C	50	96	0.87	0.08896
18:78390938:A:C	50	92	0.83	0.3431
18:78391051:C:T	50	96	0.9	0.08805
18:78391052:G:A	50	96	0.89	0.08824
18:78391103:C:A	50	98	0.87	0.03813
18:78391278:G:A	50	90	0.78	0.35
18:78391357:C:A	50	100	0.99	0.01289
18:78391457:T:C	50	98	0.9	0.03994
18:78391649:C:A	50	98	0.89	0.0561
18:78391651:T:G	50	98	0.89	0.05628
18:78391671:G:A	50	94	0.82	0.1692
18:78391874:T:C	50	96	0.84	0.3867
18:78392041:T:A	50	100	0.88	0.02269
18:78392178:C:T	50	100	0.8	0.1527
18:78392220:A:C	49	89.8	0.78	0.4492
18:78392376:G:A	50	96	0.76	0.02251
18:78392795:C:G	50	100	0.92	0.195
18:78393205:G:A	50	100	0.69	0.01743
18:78393361:C:T	50	100	0.99	0.2355
18:78393960:T:A	50	100	0.95	0.2938
18:78394292:A:G	50	100	1	0.2072
18:78394320:G:A	50	100	0.99	0.2326
18:78394366:G:A	50	100	1	0.2342
18:78394460:A:C	50	100	0.97	0.03341
18:78394462:A:T	50	100	1	0.03341
18:78394754:A:C	50	98	1	0.2139
18:78395008:T:A	50	98	0.87	0.102
18:78395073:C:T	50	100	0.95	0.4081
18:78395145:C:T	50	100	1	0.2068
18:78395266:T:C	50	100	1	0.01834
18:78395326:G:A	50	100	0.69	0.01325
18:78395578:C:A	50	100	1	0.2761
18:78395586:C:T	50	100	1	0.0256
18:78395785:G:A	50	98	1	0.2406
18:78395841:T:C	50	100	1	0.2335
18:78395858:G:C	50	100	0.95	0.2936
18:78395894:T:G	50	98	1	0.2333
18:78396197:G:A	50	100	0.88	0.07008
18:78396397:G:C	50	100	0.93	0.2643
18:78396987:C:T	50	100	0.92	0.02869
18:78397138:G:T	50	100	1	0.1816
18:78397276:C:G	50	100	1	0.0256
18:78397317:G:A	50	100	1	0.1817
18:78397458:G:A	50	100	1	0.2277
18:78397488:C:T	50	100	1	0.2279
18:78397530:C:T	50	100	1	0.2075
18:78397661:G:A	50	100	1	0.03595
18:78397694:C:T	50	100	0.99	0.1759
18:78397746:G:A	50	100	0.99	0.2279
18:78397854:G:A	50	100	0.95	0.06718
18:78398004:C:T	50	100	0.99	0.2515
18:78398086:G:A	50	100	0.99	0.1768
18:78398092:T:C	50	100	1	0.0512
18:78398147:G:A	50	100	0.98	0.228
18:78398151:T:C	50	100	1	0.01852
18:78398154:C:A	50	100	0.94	0.4078
18:78398172:T:A	50	100	1	0.05138
18:78398809:G:A	50	100	1	0.01816
18:78398982:C:A	50	100	1	0.04575
18:78399083:A:T	50	100	0.95	0.295
18:78399184:C:T	50	100	1	0.01816
18:78399264:T:C	50	100	0.97	0.04575
18:78399368:T:C	49	100	0.99	0.2282
18:78399430:A:T	50	100	0.95	0.06699
18:78399488:G:A	50	100	0.99	0.228
18:78399694:T:C	50	100	1	0.04575
18:78399734:C:T	50	100	1	0.02723
18:78399819:T:A	50	100	1	0.04575
18:78399959:T:G	50	100	0.99	0.2377
18:78400008:C:T	50	100	0.97	0.1806
18:78400210:A:G	50	98	0.92	0.03486
18:78400749:C:A	49	100	0.85	0.01126
18:78401084:T:A	50	100	0.98	0.2231
18:78401247:A:G	50	100	0.98	0.2346
18:78401336:G:A	50	100	0.98	0.2349
18:78401930:C:G	50	100	1	0.03667
18:78401978:G:A	50	100	0.82	0.01126
18:78402344:C:T	50	98	0.71	0.03595
18:78402628:T:G	50	100	0.88	0.03068
18:78402742:A:G	50	100	0.99	0.04321
18:78402985:A:G	48	95.8	0.9	0.04012
18:78403011:A:G	47	100	0.82	0.01779
18:78403277:C:T	50	100	0.92	0.02451
18:78403540:G:A	50	100	0.96	0.1879
18:78403545:T:A	50	100	0.87	0.2903
18:78403636:C:T	50	98	0.97	0.1779
18:78403942:C:T	50	100	0.99	0.2393
18:78404161:A:T	50	100	0.98	0.1837
18:78404433:G:A	50	100	0.99	0.234
18:78404638:G:A	50	100	0.99	0.244
18:78404778:C:T	50	100	0.98	0.05283
18:78404982:G:A	50	100	0.99	0.221
18:78405087:G:A	50	100	0.84	0.03758
18:78405222:C:T	50	100	0.98	0.2458
18:78405269:G:A	50	100	0.99	0.04158
18:78405297:A:G	50	84	0.87	0.03885
18:78405354:G:A	50	100	0.99	0.04194
18:78405611:C:T	50	100	0.98	0.1932
18:78405616:A:G	50	100	0.98	0.1932
18:78405831:C:T	50	100	0.98	0.1743
18:78406063:G:A	50	100	0.98	0.2522
18:78406262:G:A	50	100	0.69	0.01543
18:78406276:C:T	50	100	0.99	0.0512
18:78406405:A:G	50	100	1	0.01344
18:78406430:C:T	50	100	1	0.01344
18:78406457:C:G	50	100	0.68	0.03232
18:78406511:G:A	50	100	0.99	0.0561
18:78406522:A:G	50	100	1	0.01834
18:78406995:G:C	50	100	0.98	0.167
18:78407259:C:G	50	100	1	0.01434
18:78407327:G:A	50	100	0.84	0.09749
18:78407824:T:G	50	100	0.99	0.04575
18:78407833:T:G	50	100	0.98	0.02451
18:78407888:A:G	50	100	1	0.02687
18:78407983:C:T	50	100	0.99	0.01616
18:78408275:T:A	50	100	0.98	0.05174
18:78408661:C:T	50	100	1	0.02451
18:78408749:G:A	50	100	1	0.02451
18:78408821:A:G	50	100	1	0.02451
18:78408840:G:A	50	100	0.76	0.02324
18:78408913:G:C	50	100	1	0.02451
18:78408920:G:A	50	100	1	0.02524
18:78408940:C:T	50	100	0.95	0.02487
18:78409279:T:G	50	100	1	0.02451
18:78409421:T:C	50	100	0.94	0.01997
18:78409534:G:A	47	100	0.82	0.0955
18:78409910:T:A	50	100	0.8	0.01253
18:78410022:G:A	50	100	0.94	0.01979
18:78410046:G:C	50	100	0.91	0.0187
18:78410182:A:G	50	98	0.92	0.4199
18:78410262:A:T	50	98	0.94	0.3522
18:78410716:G:A	50	98	0.94	0.2553
18:78410800:G:C	50	100	0.96	0.01943
18:78411358:C:A	50	100	0.93	0.08932
18:78411422:T:C	50	100	0.99	0.08606
18:78411665:C:T	50	100	0.98	0.05047
18:78411672:T:C	50	100	0.98	0.05047
18:78411683:T:C	50	100	1	0.01997
18:78412389:G:A	50	100	0.98	0.08569
18:78413587:T:C	50	100	0.82	0.07371
18:78414417:C:T	50	100	0.97	0.05029
18:78414423:T:C	50	100	0.98	0.07553
18:78414506:C:T	50	100	0.97	0.04448
18:78414613:G:A	50	100	0.8	0.01198
18:78414748:C:T	50	100	0.98	0.07553
18:78415314:C:T	50	100	0.8	0.01253
18:78415315:G:A	50	100	0.98	0.0325
18:78415486:T:C	50	100	1	0.06336
18:78415522:C:T	50	100	0.77	0.01235
18:78415686:C:T	50	100	1	0.06336
18:78416033:T:G	50	100	0.98	0.07571
18:78416625:G:A	50	100	1	0.03286
18:78416716:G:A	50	100	0.94	0.4973
18:78416738:C:T	50	100	0.98	0.07571
18:78416990:G:A	50	100	0.98	0.07571
18:78417057:G:C	50	100	0.91	0.01888
18:78417100:A:T	50	100	0.98	0.07571
18:78417132:T:C	50	100	1	0.01961
18:78417247:A:G	50	100	0.8	0.01162
18:78417342:G:A	50	100	0.98	0.07571
18:78417358:T:C	50	98	0.98	0.07589
18:78417431:C:T	50	98	0.85	0.01997
18:78417659:T:G	50	100	1	0.06445
18:78417734:G:A	50	100	0.98	0.07589
18:78417780:T:C	50	100	0.98	0.07662
18:78417941:T:C	50	100	0.98	0.07716
18:78418009:T:C	50	100	0.79	0.0187
18:78418094:C:T	49	100	1	0.06336
18:78418150:A:G	50	100	0.98	0.07662
18:78418181:G:A	50	100	0.98	0.07662
18:78418332:A:G	50	100	0.91	0.06191
18:78418452:T:C	50	100	0.93	0.2593
18:78418517:A:C	50	100	0.96	0.08388
18:78418599:G:A	50	100	0.93	0.4072
18:78418604:C:A	50	100	0.99	0.07898
18:78418613:C:T	50	100	1	0.0216
18:78418646:T:G	50	100	0.98	0.07898
18:78419074:A:G	50	98	0.87	0.02088
18:78419629:C:A	50	100	0.97	0.28
18:78419813:C:T	50	100	0.96	0.2812
18:78419884:C:A	50	100	0.95	0.02687
18:78419958:A:T	50	100	0.94	0.01398
18:78420120:C:A	50	100	0.96	0.02633
18:78420692:G:A	50	100	0.74	0.02796
18:78420757:C:T	50	100	0.95	0.02687
18:78420772:C:T	50	100	0.97	0.02633
18:78420882:G:A	50	100	0.96	0.2253
18:78421109:A:G	50	100	0.95	0.4904
18:78421293:G:T	50	100	0.95	0.2173
18:78421489:A:C	50	100	0.96	0.4898
18:78421566:G:T	50	98	0.77	0.01525
18:78421821:G:A	50	98	0.69	0.01452
18:78421827:C:A	50	100	0.97	0.2589
18:78421876:G:A	50	100	0.97	0.2485
18:78421888:A:C	50	100	0.97	0.02814
18:78422459:G:A	50	100	0.98	0.01725
18:78422517:A:G	50	100	0.71	0.01489
18:78422837:T:C	50	100	0.88	0.03468
18:78422873:C:T	50	100	0.74	0.04049
18:78423004:T:C	50	100	0.96	0.2289
18:78423292:G:A	50	100	0.97	0.02741
18:78423343:A:G	50	100	0.97	0.0276
18:78423518:G:A	50	100	0.97	0.0276
18:78424430:A:G	50	100	0.94	0.2925
18:78424554:A:C	50	100	0.99	0.1053
18:78424766:A:T	50	100	0.89	0.03831
18:78425139:C:T	50	100	0.99	0.1053
18:78425368:G:C	50	100	0.99	0.1053
18:78426006:G:A	50	100	0.95	0.128
18:78426060:T:C	50	100	0.76	0.01997
18:78426358:G:A	50	100	0.96	0.2099
18:78426408:G:A	50	100	0.98	0.01688
18:78426728:C:T	50	100	0.91	0.01107
18:78426733:T:C	50	100	0.96	0.3829
18:78427084:C:T	50	100	0.96	0.3989
18:78427422:A:T	50	98	0.87	0.02088
18:78427836:C:T	50	100	0.96	0.02977
18:78427844:G:T	50	100	0.91	0.02124
18:78428157:T:C	50	100	0.95	0.4018
18:78428779:C:A	50	100	0.93	0.02977
18:78428893:T:A	49	100	0.81	0.01452
18:78429119:G:A	50	100	0.89	0.02033
18:78429359:C:T	50	100	0.93	0.0492
18:78429772:T:C	50	96	0.92	0.4154
18:78429898:T:C	50	94	0.9	0.4446
18:78430421:A:G	50	100	0.83	0.02651
18:78430752:C:T	50	100	0.82	0.2505
18:78430847:G:A	50	98	0.82	0.2415
18:78430913:C:A	50	100	0.75	0.02106
18:78431588:C:T	50	98	0.84	0.2455
18:78431772:G:C	50	92	0.79	0.1118
18:78432546:T:C	50	96	0.73	0.08152
18:78432944:A:G	50	100	0.88	0.04176
18:78434055:T:G	50	98	0.9	0.1445
18:78434269:G:A	50	96	0.95	0.4546
18:78434401:C:A	50	100	0.95	0.3128
18:78434558:T:C	50	98	0.94	0.1498
18:78434733:A:C	50	100	0.95	0.3313
18:78434758:C:T	50	98	0.95	0.2101
18:78434760:C:A	50	100	0.94	0.05229
18:78435151:A:G	50	100	0.95	0.1269
18:78435286:A:T	50	96	0.94	0.2121
18:78435919:G:T	50	98	0.95	0.2144
18:78435936:T:C	50	100	0.96	0.2896
18:78436214:T:C	50	100	0.97	0.2883
18:78436687:T:G	50	98	0.96	0.1572
18:78436718:G:T	50	92	0.94	0.49
18:78436954:C:T	50	98	0.96	0.3239
18:78436955:G:A	50	100	0.83	0.01616
18:78436999:A:G	50	94	0.96	0.3181
18:78437013:G:A	50	94	0.96	0.3183
18:78437079:A:G	50	98	0.91	0.03232
18:78437140:C:T	49	95.9	0.95	0.219
18:78438256:T:A	43	95.3	0.8	0.1471
18:78438331:C:G	33	75.8	0.63	0.2391
18:78438437:C:T	50	100	0.84	0.03214
18:78438570:A:G	50	98	0.95	0.215
18:78438718:A:T	50	100	0.93	0.03014
18:78438728:C:A	50	98	0.98	0.3493
18:78438905:C:T	50	98	0.99	0.3488
18:78439015:T:C	50	98	0.98	0.1253
18:78439028:G:A	50	98	0.98	0.1632
18:78439054:C:T	50	100	0.99	0.06881
18:78439146:A:G	50	98	0.99	0.3486
18:78439190:C:T	50	98	0.98	0.2582
18:78439267:C:A	50	100	1	0.362
18:78439268:C:A	50	100	1	0.3618
18:78439309:T:C	50	100	1	0.3618
18:78439445:A:G	50	100	1	0.3618
18:78439699:C:T	50	98	0.78	0.01071
18:78439757:C:A	50	100	0.99	0.1999
18:78439784:G:A	50	100	1	0.3609
18:78439830:A:G	50	100	1	0.1038
18:78439927:T:C	50	100	1	0.3611
18:78440030:A:G	50	100	1	0.3611
18:78440103:A:G	50	100	0.99	0.03377
18:78440131:G:A	50	100	0.96	0.04938
18:78440154:A:C	50	100	1	0.3613
18:78440167:C:T	50	100	1	0.3613
18:78440531:G:C	50	100	0.99	0.3617
18:78440544:T:C	50	100	0.99	0.3617
18:78440554:C:T	50	100	0.99	0.1993
18:78440565:G:A	50	100	1	0.4693
18:78440608:C:A	50	100	1	0.3617
18:78441099:G:T	50	100	1	0.3618
18:78441117:A:G	50	100	1	0.3618
18:78441209:T:C	50	100	0.95	0.02106
18:78441319:C:T	50	100	0.99	0.1501
18:78441686:G:A	50	100	1	0.3613
18:78441832:G:A	50	100	1	0.3613
18:78441875:A:G	50	100	1	0.3611
18:78441889:T:C	50	100	0.99	0.1256
18:78441900:A:G	50	100	1	0.3611
18:78441902:C:A	50	100	1	0.3611
18:78441919:C:T	50	100	1	0.2569
18:78441946:T:A	50	100	1	0.3611
18:78442029:G:C	50	100	1	0.3611
18:78442031:T:C	50	100	0.98	0.1037
18:78442120:G:A	49	100	0.97	0.2489
18:78443348:T:G	50	98	0.97	0.1369
18:78443426:G:A	50	100	1	0.4686
18:78443511:G:C	50	100	1	0.3618
18:78443645:T:C	50	100	1	0.3615
18:78443647:A:C	50	100	1	0.3615
18:78443903:C:G	50	100	1	0.2573
18:78444073:T:G	50	100	1	0.2571
18:78444402:G:A	50	100	1	0.2574
18:78444752:G:A	50	100	1	0.2574
18:78444758:T:C	50	100	1	0.2574
18:78444827:A:G	50	100	1	0.1647
18:78445123:C:A	50	100	1	0.2573
18:78445256:G:A	50	100	1	0.2573
18:78445686:T:G	50	100	1	0.258
18:78445740:G:A	50	100	0.98	0.1247
18:78445864:C:T	50	100	0.95	0.02106
18:78445915:C:G	50	100	1	0.4063
18:78446038:C:T	50	100	0.97	0.04938
18:78446094:G:T	50	100	0.89	0.04503
18:78446218:G:A	50	100	1	0.1249
18:78446462:G:A	50	100	0.99	0.1514
18:78446646:G:T	50	100	1	0.2008
18:78446698:G:A	50	100	1	0.2008
18:78446890:C:A	50	100	1	0.1594
18:78446921:T:G	50	100	0.82	0.0158
18:78446937:G:A	50	100	1	0.2578
18:78447354:A:G	50	100	0.97	0.04938
18:78447891:C:T	50	100	0.99	0.03395
18:78448159:G:A	50	100	0.95	0.03032
18:78448257:G:A	50	100	1	0.2574
18:78448390:C:T	50	100	1	0.1058
18:78448802:A:G	50	100	1	0.1247
18:78448991:T:C	50	100	1	0.1024
18:78448996:G:A	50	100	0.99	0.4257
18:78449028:G:A	50	100	1	0.4259
18:78449159:C:T	47	100	0.9	0.03958
18:78449272:C:A	49	100	1	0.1024
18:78449915:C:T	50	100	1	0.1245
18:78450026:C:G	50	100	1	0.2678
18:78450176:A:G	50	100	1	0.4597
18:78450456:C:T	50	100	1	0.2571
18:78450482:T:C	50	100	0.99	0.447
18:78450570:G:C	50	98	0.94	0.246
18:78451029:C:T	50	100	0.98	0.2567
18:78451686:G:A	50	98	0.7	0.01089
18:78451787:G:A	50	100	0.98	0.4279
18:78451986:G:A	50	100	0.98	0.1216
18:78452041:A:G	50	100	0.98	0.1225
18:78452117:C:T	50	100	0.95	0.02215
18:78452632:A:G	50	100	0.85	0.01035
18:78453269:G:T	50	100	0.96	0.02197
18:78453318:A:G	47	100	0.81	0.05501
18:78453419:A:G	47	93.6	0.92	0.07171
18:78453718:T:A	50	100	0.84	0.02869
18:78453727:C:T	50	98	0.95	0.3716
18:78453905:G:A	50	100	0.96	0.1238
18:78454072:C:T	50	98	0.94	0.2885
18:78454263:G:T	50	100	0.97	0.3662
18:78454372:C:T	50	100	0.97	0.3762
18:78454410:C:T	50	100	0.96	0.2184
18:78454441:C:T	50	100	0.96	0.2003
18:78455035:T:C	50	100	0.97	0.04067
18:78455662:A:G	50	100	0.96	0.3259
18:78455749:A:G	50	100	0.9	0.05174
18:78455804:C:G	50	100	0.89	0.01017
18:78456473:T:C	50	100	0.98	0.02197
18:78456901:A:G	50	100	0.98	0.03377
18:78457018:G:A	50	100	0.96	0.2879
18:78457356:C:T	50	100	0.97	0.2355
18:78457409:G:A	50	100	0.98	0.02233
18:78457577:C:T	50	100	0.9	0.09786
18:78457594:C:T	50	100	0.99	0.03032
18:78457899:C:A	50	100	0.9	0.1247
18:78458048:T:A	50	100	0.9	0.1247
18:78458404:C:T	50	100	0.9	0.03577
18:78459058:T:C	50	100	0.99	0.03014
18:78459124:G:A	50	100	0.99	0.03667
18:78459862:C:T	50	100	0.76	0.02905
18:78460467:G:A	50	100	0.98	0.2667
18:78460951:G:A	50	100	0.89	0.01017
18:78461224:C:G	50	100	0.99	0.03504
18:78461913:A:G	50	100	0.98	0.2669
18:78462558:T:C	50	100	0.96	0.05047
18:78462817:T:C	50	100	0.89	0.01017
18:78462871:T:C	50	100	0.83	0.0216
18:78463767:C:T	50	96	0.98	0.2669
18:78463902:T:C	50	98	0.98	0.2616
18:78463926:G:A	50	98	0.99	0.2671
18:78463981:A:G	50	98	0.93	0.187
18:78465232:G:A	50	98	0.98	0.2593
18:78465257:C:A	50	98	0.96	0.1481
18:78465318:G:A	50	98	0.98	0.08061
18:78465386:G:A	50	98	0.96	0.3302
18:78465614:A:T	50	98	0.69	0.07244
18:78466041:C:A	50	98	0.94	0.1855
18:78466116:G:A	50	100	0.99	0.3686
18:78466177:C:T	50	98	0.98	0.2618
18:78466178:G:A	50	100	0.82	0.0472
18:78466662:T:A	50	98	0.87	0.01216
18:78467072:C:T	50	100	0.81	0.02179
18:78467121:G:A	50	96	0.96	0.3301
18:78467509:A:G	50	98	0.99	0.2671
18:78467581:T:C	50	100	0.85	0.03595
18:78467632:G:A	50	100	0.84	0.01961
18:78468361:C:T	50	100	0.82	0.02179
18:78468412:G:C	50	100	0.99	0.2593
18:78468490:C:T	50	100	0.99	0.2618
18:78468543:T:G	50	98	0.96	0.4443
18:78468700:G:A	50	100	0.99	0.2671
18:78468992:T:A	50	100	0.99	0.262
18:78469033:A:G	50	100	0.97	0.05047
18:78469272:G:A	50	100	1	0.01307
18:78469311:A:T	50	100	1	0.01344
18:78469557:C:G	50	100	0.99	0.2594
18:78469568:T:C	50	100	0.99	0.2591
18:78470081:A:G	50	100	0.99	0.2594
18:78470840:T:C	50	100	0.99	0.03014
18:78470985:C:T	49	100	0.99	0.2367
18:78471298:G:A	50	100	0.98	0.2593
18:78471641:G:A	50	94	0.8	0.2006
18:78471731:G:A	50	100	0.86	0.1238
18:78471954:A:G	50	100	0.92	0.2671
18:78472401:G:A	50	98	0.83	0.1462
18:78472450:T:G	50	100	0.85	0.2756
18:78473389:A:G	50	100	0.76	0.04884
18:78473711:G:A	50	96	0.73	0.1115
18:78474057:C:T	50	98	0.77	0.1643
18:78474062:A:T	50	98	0.86	0.1654
18:78474396:C:T	50	100	0.94	0.01053
18:78474522:A:G	49	98	0.91	0.09985
18:78474623:C:T	50	100	0.9	0.01598
18:78475117:A:C	50	98	0.88	0.1037
18:78475135:A:G	50	96	0.63	0.01688
18:78475149:C:T	50	94	0.67	0.01053
18:78475241:C:T	50	100	0.93	0.01616
18:78475242:A:G	46	93.5	0.89	0.193
18:78475286:C:G	49	98	0.85	0.1712
18:78475385:C:T	50	98	0.83	0.02269
18:78475992:A:C	50	100	0.93	0.4257
18:78476042:C:T	50	100	0.92	0.0167
18:78476103:C:T	50	96	0.75	0.03776
18:78476375:A:G	50	100	0.96	0.06354
18:78476433:G:C	50	100	0.96	0.1008
18:78476531:C:T	50	98	0.91	0.1739
18:78476726:T:C	50	100	0.82	0.01071
18:78476775:G:A	50	100	0.93	0.03903
18:78476782:G:A	50	100	0.98	0.01434
18:78477609:G:A	50	100	0.93	0.05084
18:78477663:A:G	50	100	1	0.01434
18:78478039:C:T	50	100	0.93	0.01652
18:78478093:T:C	50	100	0.92	0.01598
18:78478103:G:A	50	100	0.96	0.1038
18:78479371:G:A	50	100	0.86	0.01017
18:78479375:G:A	50	100	0.91	0.04012
18:78479425:T:C	50	100	0.93	0.01071
18:78479694:G:T	49	100	0.93	0.01089
18:78480143:C:T	50	100	0.88	0.1053
18:78480501:G:A	50	100	0.97	0.02651
18:78481030:A:T	50	100	0.98	0.03903
18:78481624:C:T	50	100	1	0.0915
18:78481635:G:C	50	100	0.98	0.03885
18:78481802:G:A	50	100	0.98	0.1008
18:78481828:C:T	50	98	0.97	0.03903
18:78482120:A:G	50	100	1	0.01416
18:78482139:G:A	50	98	0.98	0.4183
18:78482305:T:C	50	98	0.99	0.4281
18:78482306:A:G	50	100	0.99	0.03885
18:78482320:A:C	50	100	1	0.01416
18:78482351:G:A	50	100	0.92	0.0423
18:78482394:G:A	50	100	0.93	0.01416
18:78482450:T:A	50	100	0.99	0.03885
18:78482813:T:C	50	100	0.99	0.02578
18:78482861:C:G	50	100	0.94	0.01634
18:78482988:T:C	49	98	0.99	0.2741
18:78483035:T:C	50	100	0.96	0.01507
18:78483056:T:C	50	98	0.99	0.4188
18:78483078:A:G	50	100	1	0.09187
18:78483248:G:C	50	100	0.98	0.01416
18:78483521:C:T	50	100	0.98	0.2475
18:78484470:A:G	50	100	1	0.0256
18:78485011:C:T	50	100	0.97	0.2269
18:78485612:G:A	44	100	0.84	0.1293
18:78486457:C:T	49	95.9	0.96	0.1714
18:78486536:C:T	47	91.5	0.98	0.4156
18:78487010:G:A	50	100	0.8	0.01071
18:78487519:G:A	50	100	1	0.0984
18:78488407:C:T	50	100	0.98	0.2422
18:78488420:A:C	50	96	0.98	0.4183
18:78488426:T:C	50	100	0.96	0.01507
18:78488801:T:C	50	100	1	0.06463
18:78488864:T:C	50	100	0.97	0.1447
18:78489009:G:A	50	100	0.96	0.03976
18:78489055:A:T	50	100	0.96	0.04285
18:78489084:G:C	50	100	0.98	0.09187
18:78489104:T:G	50	98	0.98	0.4183
18:78489252:C:T	50	100	0.76	0.01017
18:78489669:C:A	50	98	0.98	0.4285
18:78489749:A:G	50	98	0.99	0.4188
18:78489831:G:A	50	100	0.93	0.04321
18:78489983:G:T	50	98	0.99	0.4285
18:78490241:G:A	50	100	0.91	0.01434
18:78490428:T:C	50	100	0.91	0.05338
18:78490836:A:T	50	100	0.82	0.01017
18:78490872:C:G	50	98	0.96	0.1797
18:78491053:T:A	50	100	0.98	0.1966
18:78491238:A:G	50	100	0.98	0.3894
18:78491294:T:G	50	100	0.98	0.1687
18:78491664:C:T	50	100	0.86	0.02288
18:78491710:T:C	50	100	0.96	0.1892
18:78492341:G:A	50	100	0.92	0.04975
18:78492374:C:T	50	100	0.82	0.01761
18:78492393:G:A	50	100	0.99	0.12
18:78492610:A:G	50	100	0.82	0.01035
18:78492665:C:T	50	100	0.83	0.01216
18:78492926:G:A	50	100	0.96	0.01489
18:78492929:A:G	50	100	0.98	0.195
18:78492974:C:T	50	100	0.96	0.07317
18:78493022:G:A	50	100	0.96	0.01543
18:78493159:G:T	50	100	1	0.08969
18:78493184:C:T	50	100	0.74	0.01307
18:78652527:G:A	49	95.9	0.91	0.1031
18:78652631:C:A	49	100	0.72	0.02179
18:78652737:G:A	48	95.8	0.99	0.01997
18:78653962:G:A	44	100	0.81	0.01398
18:78655180:C:T	45	100	0.65	0.02306
18:78655192:A:G	42	95.2	0.81	0.08261
18:78656373:G:A	28	78.6	0.9	0.1403
18:78656940:A:C	38	81.6	0.91	0.1834
18:78656983:A:G	45	93.3	0.98	0.1225
18:78658229:C:T	21	95.2	0.84	0.02288
18:78658390:C:T	25	88	0.99	0.1411
18:78658439:C:G	31	80.6	0.96	0.07571
18:78658516:T:C	43	95.3	0.92	0.02451
18:78658626:G:A	47	91.5	1	0.1414
18:78658978:A:G	50	100	1	0.02215
18:78659003:T:G	49	95.9	0.98	0.1126
18:78659018:G:A	50	98	1	0.1418
18:78659083:C:T	49	98	0.71	0.01852
18:78659169:T:C	47	95.7	1	0.1245
18:78659238:A:G	37	97.3	1	0.1416
18:78659443:A:G	42	95.2	1	0.1416
18:78659563:G:A	50	98	1	0.1416
18:78659592:A:G	50	98	1	0.1416
18:78659675:T:A	50	100	1	0.02487
18:78659771:G:A	43	93	1	0.09078
18:78659894:C:T	46	97.8	0.93	0.02741
18:78660127:G:C	49	98	1	0.1416
18:78660175:C:T	49	95.9	0.98	0.142
18:78660190:G:T	49	95.9	0.99	0.1327
18:78660200:C:G	48	97.9	0.96	0.08442
18:78660237:C:T	48	95.8	1	0.1414
18:78660279:T:A	49	93.9	0.99	0.1411
18:78661355:G:A	40	97.5	0.87	0.02324
18:78663996:C:T	45	82.2	0.97	0.08533
18:78664004:C:T	46	97.8	1	0.04793
18:78664290:T:G	49	91.8	0.98	0.1086
18:78664344:G:A	49	95.9	0.95	0.1122
18:78664487:T:C	50	100	0.93	0.02814
18:78664606:T:C	50	100	0.98	0.1854
18:78664645:A:G	50	100	0.98	0.2093
18:78664761:A:G	50	100	0.99	0.04847
18:78664788:G:A	50	100	0.96	0.1015
18:78665021:T:G	50	100	0.98	0.2569
18:78665127:T:C	50	98	0.98	0.09985
18:78665763:C:T	50	94	0.97	0.3767
18:78665853:A:G	50	100	0.99	0.04121
18:78665955:G:A	50	98	1	0.02288
18:78666188:C:T	50	100	1	0.02306
18:78666526:T:C	50	98	0.99	0.05773
18:78666578:T:C	50	98	0.99	0.05283
18:78666698:C:T	50	98	0.97	0.03431
18:78667005:T:C	50	98	0.97	0.0581
18:78667022:A:C	50	100	0.97	0.1162
18:78667125:C:T	50	100	0.75	0.02197
18:78667407:A:G	50	100	0.98	0.1162
18:78667610:T:C	50	94	0.96	0.2747
18:78667825:T:C	47	95.7	0.63	0.04902
18:78668250:G:A	24	83.3	0.8	0.3121
18:78668384:A:C	50	100	0.95	0.0846
18:78668394:A:G	46	93.5	0.94	0.08224
18:78669424:A:C	50	100	0.97	0.02324
18:78669722:A:G	50	98	0.94	0.1389
18:78669766:C:G	50	100	0.97	0.1238
18:78669839:A:C	50	94	0.95	0.4228
18:78670091:G:A	50	98	0.91	0.04375
18:78670139:A:G	50	98	0.93	0.04611
18:78670365:T:G	50	94	0.93	0.4297
18:78670619:T:C	50	100	0.92	0.09695
18:78670629:C:A	50	92	0.93	0.4473
18:78671199:G:T	50	98	0.86	0.01507
18:78671318:C:T	50	94	0.87	0.04303
18:78671325:C:T	50	100	0.81	0.03976
18:78671437:T:C	50	94	0.82	0.1253
18:78671506:T:C	50	94	0.78	0.1737
18:78671516:T:G	50	100	0.82	0.03413
18:78671563:G:A	50	86	0.81	0.4976
18:78671712:C:T	50	98	0.7	0.02887
18:78672090:T:C	50	90	0.61	0.05519
18:78672093:T:C	50	96	0.77	0.04503
18:78672101:G:T	50	86	0.64	0.1534
18:78672133:C:T	50	96	0.7	0.02977
18:78672190:G:C	50	98	0.65	0.0207
18:78672228:G:A	50	94	0.66	0.02832
18:78672229:G:A	50	96	0.64	0.0285
18:78672230:C:T	50	88	0.64	0.1429
18:78672294:G:A	50	98	0.62	0.02905
18:78672317:A:G	49	98	0.67	0.01906
18:78672319:A:G	49	100	0.66	0.01852
18:78672341:G:A	49	87.8	0.68	0.1567
18:78672348:C:A	50	86	0.7	0.4628
18:78672353:C:A	50	96	0.72	0.05192
18:78672383:A:G	50	94	0.7	0.05229
18:78673616:T:C	50	98	0.81	0.08424
18:78674167:T:A	50	100	0.92	0.07081
18:78674191:G:A	50	100	0.93	0.05356
18:78674564:T:G	50	100	0.66	0.02542
18:78674821:G:T	50	98	0.88	0.08787
18:78674866:A:G	50	100	0.96	0.04303
18:78675049:T:C	50	92	0.89	0.303
18:78675139:G:A	50	92	0.89	0.3027
18:78675166:G:A	50	92	0.88	0.303
18:78675403:G:T	50	94	0.9	0.1786
18:78676107:G:A	50	90	0.89	0.4468
18:78676386:C:T	50	92	0.82	0.2402
18:78677331:G:A	50	100	0.76	0.03195
18:78677481:C:T	50	100	0.78	0.02505
18:78677601:T:C	50	96	0.93	0.2553
18:78677936:G:A	50	98	0.92	0.1957
18:78677988:C:A	50	98	0.93	0.01943
18:78678068:G:A	50	100	0.95	0.04593
18:78678079:A:G	50	98	0.93	0.2433
18:78678326:T:G	50	100	0.86	0.08878
18:78678374:G:A	50	100	0.78	0.02542
18:78678682:A:G	50	100	0.96	0.04357
18:78679130:A:G	50	96	0.9	0.1854
18:78679781:G:A	50	100	0.79	0.04012
18:78679795:G:A	50	86	0.79	0.3444
18:78679957:C:T	50	98	0.87	0.4047
18:78679991:T:G	50	98	0.83	0.2498
18:78680137:G:C	50	100	0.88	0.01779
18:78680807:G:A	50	98	0.92	0.3637
18:78680861:A:G	50	96	0.92	0.04466
18:78681047:G:C	50	100	0.94	0.05102
18:78681145:T:C	50	96	0.62	0.02342
18:78681151:T:C	50	96	0.93	0.4259
18:78681205:G:T	50	98	0.92	0.3711
18:78681325:A:G	50	94	0.91	0.1166
18:78681404:C:T	50	100	0.72	0.01834
18:78681531:C:A	50	100	0.98	0.02378
18:78681816:T:A	50	100	0.94	0.02378
18:78682082:C:T	50	100	0.95	0.05901
18:78682795:C:T	50	98	0.96	0.04285
18:78683102:C:T	50	98	0.94	0.3617
18:78683144:G:T	50	100	0.99	0.01307
18:78683404:G:A	50	100	0.75	0.03177
18:78683533:G:A	50	100	0.96	0.04303
18:78683577:G:A	50	96	0.93	0.4519
18:78683699:G:T	50	100	0.96	0.04375
18:78683802:C:T	50	98	0.96	0.0463
18:78683941:C:T	50	98	0.94	0.1158
18:78684233:A:G	50	98	0.95	0.195
18:78684349:C:T	50	100	0.94	0.04648
18:78684394:G:A	50	100	0.97	0.04448
18:78684608:G:A	50	98	0.94	0.3555
18:78684821:T:C	50	100	0.92	0.03558
18:78685306:T:A	50	98	0.91	0.3393
18:78685340:G:A	50	96	0.94	0.1935
18:78685894:G:T	50	100	0.92	0.4188
18:78685901:G:T	50	100	0.86	0.01924
18:78686222:G:A	50	100	0.93	0.04739
18:78686265:T:C	50	100	0.9	0.0472
18:78686504:G:A	50	100	0.95	0.2558
18:78686693:T:C	50	98	0.96	0.4154
18:78686754:T:G	50	98	0.96	0.3673
18:78686802:A:G	50	98	0.95	0.2558
18:78687145:T:C	50	100	0.96	0.4176
18:78687263:A:G	50	100	0.97	0.3675
18:78687447:G:A	50	100	0.64	0.01053
18:78687495:C:T	50	100	0.96	0.0472
18:78687506:C:A	50	100	0.9	0.02306
18:78687622:C:T	50	100	0.97	0.3669
18:78687666:C:A	50	98	0.97	0.4041
18:78687880:G:A	50	100	0.97	0.01035
18:78688369:C:T	49	100	1	0.01961
18:78688637:T:C	49	98	0.98	0.4152
18:78688888:G:C	50	100	1	0.01961
18:78688893:A:G	50	100	0.98	0.256
18:78689021:A:G	49	100	0.98	0.2584
18:78689117:T:C	50	100	0.97	0.0472
18:78689302:C:T	50	100	0.96	0.2378
18:78690182:C:T	49	100	0.99	0.04702
18:78690224:C:G	50	100	0.99	0.04702
18:78690413:C:T	50	100	0.98	0.2585
18:78690480:C:T	50	100	0.99	0.04757
18:78690726:G:C	50	100	0.98	0.3353
18:78690966:C:T	50	100	1	0.01017
18:78691028:T:C	50	100	0.98	0.3981
18:78691033:G:A	50	100	0.98	0.3671
18:78691284:C:A	50	100	0.98	0.3671
18:78692242:C:T	50	100	0.99	0.3164
18:78692769:G:C	50	98	0.94	0.1196
18:78692825:T:C	50	100	0.99	0.0463
18:78692929:G:A	50	100	0.99	0.05919
18:78693054:A:C	50	100	1	0.03014
18:78693515:G:A	50	100	1	0.02996
18:78693579:T:A	50	100	0.99	0.0492
18:78693642:A:G	50	100	0.99	0.0492
18:78693709:C:G	50	100	0.97	0.061
18:78693854:G:A	50	100	0.99	0.3174
18:78693879:T:G	50	100	0.97	0.01325
18:78693991:T:A	50	100	0.96	0.2177
18:78694021:G:A	50	100	0.98	0.2202
18:78694077:A:G	50	100	1	0.02996
18:78694396:G:A	50	100	0.99	0.3168
18:78694498:G:A	50	100	0.98	0.01725
18:78694624:C:T	50	98	1	0.03014
18:78694866:A:G	50	100	0.99	0.2562
18:78695011:G:A	50	100	0.98	0.4119
18:78695030:G:A	50	100	0.74	0.01053
18:78695619:A:G	50	100	0.99	0.2858
18:78695678:C:T	50	100	0.88	0.02796
18:78695719:G:C	50	100	0.99	0.061
18:78695985:G:A	50	100	0.95	0.01017
18:78696094:A:T	50	100	0.98	0.4118
18:78696174:T:C	50	100	0.99	0.3152
18:78696268:A:T	50	100	0.99	0.3152
18:78696397:G:A	50	100	0.77	0.01053
18:78696503:C:T	50	100	0.91	0.2447
18:78696614:A:T	50	100	1	0.01344
18:78696682:A:T	50	100	0.99	0.04684
18:78697047:G:A	50	100	0.83	0.01017
18:78697081:C:T	50	100	0.92	0.274
18:78697241:C:T	50	100	1	0.01307
18:78697248:C:T	50	100	1	0.04956
18:78697341:T:C	50	100	1	0.01325
18:78697465:T:C	50	100	0.98	0.1133
18:78697558:G:A	50	100	0.94	0.0118
18:78697569:T:C	50	100	1	0.01452
18:78698410:G:A	50	100	0.76	0.01035
18:78698427:C:T	50	100	0.98	0.01344
18:78698480:G:A	50	100	0.98	0.04684
18:78698667:C:T	50	100	1	0.02977
18:78698703:C:T	50	100	1	0.01035
18:78698784:G:A	50	98	0.86	0.2974
18:78698836:A:G	50	98	0.88	0.05084
18:78699141:G:A	50	100	0.98	0.04158
18:78699200:T:C	50	100	0.89	0.02197
18:78699688:C:T	50	100	1	0.02959
18:78699754:T:A	49	98	0.89	0.09459
18:78700011:G:T	49	98	0.9	0.3397
18:78700400:T:C	49	100	0.91	0.01743
18:78700591:A:G	50	100	0.98	0.01961
18:78700796:C:T	50	100	0.98	0.01943
18:78701259:T:G	50	100	0.99	0.04176
18:78701324:A:G	50	98	0.89	0.09477
18:78701446:T:G	50	100	0.95	0.06972
18:78702561:T:C	50	96	0.72	0.0138
18:78702754:C:A	50	100	1	0.0187
18:78703038:G:A	50	100	0.94	0.2716
18:78703039:T:C	50	100	0.98	0.0463
18:78703453:C:T	50	94	0.63	0.02106
18:78703461:C:T	50	100	0.98	0.04049
18:78703574:C:A	50	100	0.99	0.0472
18:78703764:T:C	50	98	0.96	0.1062
18:78703835:G:A	50	100	0.98	0.02651
18:78704094:G:A	50	100	1	0.01253
18:78704128:G:T	50	100	1	0.0472
18:78704176:G:T	49	98	0.97	0.4317
18:78704535:G:A	50	100	1	0.01017
18:78704853:A:T	50	98	0.97	0.4234
18:78704925:T:G	50	100	0.98	0.05102
18:78705104:C:T	50	100	0.98	0.02633
18:78705113:G:A	50	100	0.99	0.04012
18:78705183:G:T	50	98	0.96	0.4247
18:78705316:C:T	50	100	0.99	0.01017
18:78705779:G:A	50	100	0.98	0.04357
18:78705782:G:A	50	100	0.98	0.04811
18:78705787:G:C	50	98	0.88	0.01961
18:78706232:C:T	50	100	1	0.01834
18:78706322:G:A	50	100	0.99	0.05864
18:78706338:C:G	50	98	1	0.02215
18:78706465:G:T	47	97.9	0.98	0.02651
18:78706561:G:A	47	91.5	0.86	0.1106
18:78706711:C:T	50	100	0.98	0.1175
18:78706804:G:A	50	98	0.95	0.05029
18:78706883:G:A	50	98	0.98	0.08896
18:78707020:A:G	50	96	0.93	0.146
18:78707334:T:C	50	98	0.97	0.1071
18:78707678:G:A	50	100	0.98	0.0443
18:78707940:A:G	50	100	1	0.01017
18:78708149:G:A	50	100	0.93	0.04085
18:78708467:A:G	50	100	1	0.01017
18:78708900:A:G	50	100	0.96	0.04811
18:78708956:A:G	50	100	0.93	0.01543
18:78709148:G:C	50	98	0.9	0.01416
18:78709216:G:A	50	100	1	0.01852
18:78709282:A:T	50	100	0.98	0.09223
18:78709293:A:G	50	98	0.98	0.1071
18:78709379:C:T	50	100	1	0.02288
18:78709400:C:T	50	100	0.99	0.1175
18:78709600:G:C	50	100	0.98	0.4337
18:78709611:A:C	50	100	0.98	0.1073
18:78709829:G:A	50	100	0.94	0.03159
18:78709911:C:G	50	100	0.98	0.1073
18:78710185:T:C	50	100	0.98	0.09296
18:78710474:G:A	50	100	1	0.04648
18:78710570:T:C	50	98	0.94	0.08134
18:78711054:C:A	50	100	1	0.01852
18:78711108:A:C	50	100	1	0.01979
18:78711124:G:A	50	100	1	0.04448
18:78711223:G:C	50	100	0.96	0.06227
18:78711255:G:A	50	100	0.97	0.2896
18:78711389:G:A	50	100	1	0.04775
18:78711490:C:T	50	100	0.87	0.02469
18:78711517:C:A	50	100	1	0.04829
18:78711711:C:T	49	100	1	0.01162
18:78711820:A:T	50	100	1	0.01852
18:78711865:A:T	50	100	1	0.01979
18:78711900:A:T	50	100	0.99	0.1178
18:78711980:A:G	50	100	1	0.04775
18:78712071:G:A	50	100	0.96	0.2415
18:78712754:C:T	50	100	0.96	0.065
18:78712785:T:C	50	98	0.89	0.05192
18:78712875:A:G	50	100	0.98	0.1178
18:78713029:A:G	50	100	0.98	0.118
18:78713552:C:G	50	100	0.9	0.01452
18:78713675:A:G	50	100	0.98	0.09586
18:78713986:C:T	50	100	0.96	0.02923
18:78714046:C:G	50	100	0.99	0.0935
18:78714291:C:T	50	100	0.91	0.01271
18:78714328:C:T	50	100	0.99	0.4829
18:78714518:G:A	50	100	0.9	0.01452
18:78714538:C:T	50	100	0.97	0.0276
18:78714742:A:G	50	100	0.98	0.1178
18:78714817:C:T	50	100	0.99	0.0935
18:78714854:C:T	50	100	0.96	0.2064
18:78714967:A:G	50	100	0.97	0.065
18:78715432:C:A	50	100	1	0.01852
18:78715449:G:A	50	100	0.99	0.4829
18:78715744:A:G	50	100	0.99	0.0935
18:78716102:G:A	50	100	1	0.04739
18:78716200:G:T	50	100	0.98	0.1176
18:78716220:T:C	50	100	0.98	0.0512
18:78716490:G:A	50	100	0.96	0.2068
18:78717159:C:T	50	98	0.96	0.2059
18:78717171:C:A	50	100	0.93	0.06463
18:78717319:C:T	49	100	0.97	0.2899
18:78717412:C:G	50	100	1	0.05628
18:78717425:G:A	49	100	0.94	0.3656
18:78717529:C:T	50	100	1	0.05211
18:78717749:T:C	49	100	0.99	0.3644
18:78717866:C:G	50	100	0.99	0.05229
18:78718016:C:T	50	100	0.96	0.2066
18:78718032:G:A	50	100	0.9	0.01452
18:78718188:A:G	50	100	0.99	0.3646
18:78718271:C:T	50	100	0.99	0.2545
18:78718366:G:A	50	100	0.99	0.3642
18:78718465:C:T	50	100	0.89	0.02687
18:78718713:G:C	50	100	0.84	0.0187
18:78718722:G:A	50	100	0.99	0.04757
18:78718786:T:C	49	100	0.88	0.01452
18:78719009:A:T	48	93.8	0.96	0.36
18:78719122:C:T	50	100	0.94	0.06155
18:78719152:A:G	50	100	0.97	0.2899
18:78719259:C:T	50	100	1	0.01888
18:78719319:C:T	50	100	0.98	0.3633
18:78719348:T:C	50	100	0.98	0.3633
18:78719668:G:A	50	100	1	0.01888
18:78719869:G:A	50	100	0.95	0.0276
18:78719981:C:T	50	100	0.95	0.06427
18:78720339:A:G	50	100	1	0.01017
18:78720478:A:T	50	100	0.95	0.09332
18:78720497:C:T	50	98	0.78	0.01216
18:78720654:C:A	50	100	0.83	0.01888
18:78720665:G:A	50	100	0.94	0.05247
18:78720676:C:A	50	100	1	0.01997
18:78720883:C:T	50	98	0.93	0.211
18:78721079:G:A	50	100	0.94	0.1178
18:78721126:A:T	49	100	0.98	0.01997
18:78721326:G:A	50	100	0.99	0.02905
18:78721375:G:C	50	100	0.97	0.0472
18:78721504:G:T	50	100	0.95	0.09096
18:78722898:C:T	50	100	0.84	0.0463
18:78723355:G:A	50	98	0.84	0.0463
18:78723389:C:A	50	100	0.88	0.315
18:78723438:G:C	50	100	0.7	0.01779
18:78723453:G:A	49	100	0.86	0.3696
18:78723743:C:T	50	100	0.77	0.04938
18:78723849:G:A	50	100	0.76	0.01525
18:78724014:C:A	50	100	0.8	0.02288
18:78724906:C:T	50	98	0.76	0.2206
18:78725052:G:C	50	98	0.89	0.06826
18:78725234:G:A	50	100	0.85	0.01325
18:78725237:G:C	50	90	0.86	0.1436
18:78725500:G:C	50	94	0.79	0.1877
18:78725531:T:G	50	96	0.87	0.144
18:78725619:C:T	50	100	0.72	0.05447
18:78725795:A:G	50	98	0.82	0.1282
18:78726760:G:A	50	92	0.75	0.1498
18:78726784:G:A	50	100	0.98	0.0138
18:78727087:C:A	50	96	0.81	0.1672
18:78727555:G:A	50	100	0.69	0.01089
18:78727689:C:T	50	100	0.93	0.01543
18:78728049:G:A	50	100	0.93	0.01561
18:78728221:C:G	50	100	0.98	0.05846
18:78728420:T:C	50	98	0.96	0.4857
18:78728886:C:T	48	97.9	0.73	0.02941
18:78729163:G:A	50	100	0.96	0.3221
18:78729201:C:T	50	100	0.73	0.02633
18:78729287:C:T	50	100	0.94	0.07734
18:78729513:A:G	50	98	0.95	0.3061
18:78729517:G:A	50	100	0.95	0.2672
18:78731085:C:T	50	98	0.98	0.179
18:78731178:C:G	50	100	0.96	0.2623
18:78731218:C:T	50	98	0.98	0.209
18:78731341:C:T	50	100	0.95	0.07734
18:78731374:A:G	50	98	0.98	0.2378
18:78731484:A:G	50	96	0.96	0.4717
18:78731671:G:A	50	100	0.94	0.07734
18:78732611:C:T	50	98	0.96	0.3649
18:78732631:C:A	50	100	0.95	0.2616
18:78732983:C:T	50	100	0.92	0.02197
18:78733007:G:A	50	100	1	0.05882
18:78733008:A:C	50	100	1	0.05882
18:78733064:A:G	50	98	0.98	0.1792
18:78733084:A:G	50	100	1	0.05919
18:78733101:A:G	50	100	0.93	0.01888
18:78733193:G:A	50	100	0.95	0.06046
18:78733780:A:C	50	100	0.96	0.2324
18:78734378:G:A	49	100	0.87	0.06028
18:78734446:G:A	50	100	0.95	0.2636
18:78734592:G:A	50	100	0.92	0.165
18:78734974:G:T	50	100	0.97	0.01289
18:78734983:C:A	50	96	0.89	0.1598
18:78735193:C:T	50	100	1	0.05683
18:78735478:T:C	50	98	0.96	0.3618
18:78735570:C:G	50	100	0.92	0.03522
18:78735593:C:G	50	100	0.89	0.0354
18:78735659:G:A	50	100	0.93	0.02923
18:78736245:G:A	50	100	0.94	0.02542
18:78736406:G:A	50	100	0.93	0.02179
18:78736620:T:C	50	98	0.96	0.4321
18:78736983:C:A	50	100	0.95	0.04339
18:78737132:C:T	50	100	0.95	0.04339
18:78737205:G:A	50	100	0.99	0.05701
18:78737368:C:T	50	98	0.96	0.3039
18:78737495:G:A	50	100	0.98	0.05701
18:78737972:T:C	50	96	0.96	0.4294
18:78738053:C:T	50	98	0.96	0.2591
18:78738136:G:T	50	100	0.77	0.01761
18:78738376:A:T	50	100	0.94	0.02542
18:78739038:C:T	48	100	0.81	0.03649
18:78739160:A:G	49	100	0.94	0.03032
18:78739196:C:T	49	100	0.92	0.02179
18:78739294:C:G	49	100	0.94	0.03032
18:78739543:T:A	50	100	0.94	0.112
18:78739605:G:A	50	100	0.92	0.02179
18:78739842:C:T	50	100	0.94	0.06064
18:78740064:G:T	50	98	0.94	0.2567
18:78740103:T:C	50	100	0.96	0.1866
18:78740228:C:T	50	100	0.67	0.03613
18:78740274:G:A	50	96	0.79	0.05683
18:78740434:G:A	50	98	0.93	0.2558
18:78740880:A:G	50	100	0.94	0.02578
18:78740982:C:T	50	100	0.87	0.06336
18:78741086:C:T	50	96	0.88	0.132
18:78741347:G:A	50	98	0.87	0.01761
18:78741390:C:A	50	100	0.94	0.05029
18:78741476:G:A	50	98	0.66	0.01924
18:78741477:G:A	50	100	0.94	0.04648
18:78741537:G:A	50	100	0.94	0.201
18:78741589:A:G	50	94	0.91	0.3417
18:78741662:G:A	50	96	0.9	0.411
18:78742001:T:C	50	100	0.97	0.2919
18:78742098:A:G	50	100	0.95	0.1442
18:78742109:C:T	50	100	0.97	0.2921
18:78742308:T:C	50	100	0.96	0.1244
18:78742313:G:C	50	100	0.88	0.05973
18:78742425:G:A	50	100	0.96	0.1244
18:78742447:A:G	50	92	0.91	0.3582
18:78742522:T:C	50	100	0.97	0.3128
18:78742606:C:G	50	100	0.97	0.177
18:78742646:G:A	50	100	0.97	0.3025
18:78742689:C:T	50	100	0.97	0.2965
18:78742838:T:A	50	98	0.97	0.2963
18:78742853:T:G	50	100	0.94	0.0492
18:78742858:C:T	50	100	0.96	0.1271
18:78743144:T:G	50	98	0.96	0.1692
18:78743245:G:A	50	100	0.82	0.01017
18:78743253:G:A	50	100	0.93	0.04884
18:78743606:C:G	50	98	0.95	0.3284
18:78743998:T:C	50	98	0.96	0.1694
18:78744331:A:G	49	100	0.93	0.1264
18:78745150:C:T	50	96	0.9	0.1207
18:78745512:G:A	50	100	0.94	0.01162
18:78746493:T:G	50	94	0.84	0.2553
18:78746530:C:T	50	92	0.78	0.2338
18:78746554:G:T	50	80	0.82	0.4399
18:78746563:C:T	50	84	0.78	0.4352
18:78746567:T:C	50	100	0.79	0.01997
18:78746592:C:T	50	92	0.77	0.1848
18:78746599:C:T	50	90	0.79	0.2006
18:78746624:G:A	50	92	0.83	0.3386
18:78746705:G:C	50	88	0.89	0.3793
18:78747068:A:G	50	100	0.93	0.1736
18:78747158:C:T	50	98	0.94	0.03704
18:78747259:A:G	50	98	0.95	0.2391
18:78747311:G:A	50	100	0.94	0.01035
18:78747775:T:G	50	98	0.97	0.443
18:78748001:A:G	50	98	0.98	0.3402
18:78748381:A:G	50	100	0.97	0.03649
18:78748459:C:T	50	100	0.96	0.05428
18:78748481:A:G	50	100	0.98	0.4466
18:78749290:G:A	50	100	0.97	0.03413
18:78749422:A:G	50	100	0.98	0.1478
18:78749542:C:T	50	98	0.98	0.4463
18:78749858:T:A	50	100	0.98	0.4902
18:78749887:T:A	50	98	0.98	0.4218
18:78750142:G:A	50	100	0.96	0.03504
18:78750528:G:A	50	100	0.74	0.04811
18:78750568:T:C	50	92	0.73	0.1394
18:78750886:C:T	50	100	0.99	0.2803
18:78751718:G:A	50	100	0.93	0.03431
18:78751786:C:T	50	100	0.97	0.09259
18:78752308:T:C	50	100	0.98	0.4513
18:78752765:T:C	50	100	0.98	0.03649
18:78753214:T:C	49	100	0.99	0.02887
18:78753312:T:C	49	98	0.98	0.451
18:78753393:G:A	50	100	0.99	0.1799
18:78753505:A:C	50	100	1	0.3785
18:78753775:G:T	50	100	0.99	0.04521
18:78753873:C:A	49	100	0.95	0.07062
18:78753911:C:A	49	98	0.85	0.01053
18:78754432:T:C	39	97.4	0.81	0.1806
18:78754484:T:C	46	97.8	0.89	0.06718
18:78754516:C:T	48	100	0.98	0.09223
18:78754830:A:G	50	100	0.99	0.05646
18:78754895:A:G	50	98	1	0.3785
18:78755033:A:G	50	100	1	0.1801
18:78756197:T:C	50	100	1	0.3784
18:78756637:C:T	50	100	0.86	0.02052
18:78756846:T:A	50	100	1	0.3785
18:78756993:G:C	50	100	0.94	0.04775
18:78756999:A:C	50	100	1	0.3785
18:78757715:T:G	50	100	0.97	0.03395
18:78757899:C:G	49	100	1	0.04012
18:78757900:C:G	50	100	1	0.03468
18:78758082:G:A	50	100	1	0.3293
18:78758834:G:T	50	100	0.99	0.03667
18:78758893:G:A	49	100	1	0.1403
18:78758976:T:C	48	100	1	0.03468
18:78759226:A:G	50	100	1	0.03468
18:78759433:A:G	50	100	1	0.03468
18:78759774:C:T	50	98	0.82	0.2382
18:78760029:A:G	50	100	1	0.0305
18:78760804:G:A	50	98	0.96	0.1289
18:78760944:T:C	50	100	1	0.01943
18:78761018:C:G	50	100	1	0.05664
18:78761117:T:C	50	100	0.99	0.04412
18:78761144:G:A	50	100	1	0.1801
18:78761346:G:A	50	100	1	0.0305
18:78761544:T:C	50	100	1	0.03468
18:78761953:A:G	49	100	0.99	0.05664
18:78762144:T:A	50	100	0.99	0.09168
18:78762246:T:C	50	100	0.99	0.09168
18:78762286:G:A	50	100	0.92	0.01943
18:78762410:C:G	50	100	0.94	0.04739
18:78762706:G:A	50	100	1	0.3785
18:78762876:A:T	50	100	1	0.05664
18:78762967:C:T	50	100	0.99	0.04375
18:78762988:G:A	50	100	1	0.1973
18:78762998:C:T	50	100	0.94	0.03359
18:78763442:G:T	50	100	0.99	0.03667
18:78763457:G:A	50	100	1	0.378
18:78763472:T:C	50	98	0.99	0.03649
18:78763646:T:C	50	100	0.99	0.03649
18:78764252:C:T	50	100	1	0.378
18:78764371:T:A	50	100	1	0.1403
18:78764438:C:T	50	100	1	0.0305
18:78764510:C:T	50	100	0.99	0.104
18:78764606:A:G	50	100	1	0.03468
18:78764656:G:A	50	100	0.78	0.01634
18:78764825:G:A	50	100	0.98	0.09913
18:78764938:G:A	50	100	0.99	0.1405
18:78766018:G:A	50	100	0.98	0.09931
18:78766149:T:C	50	100	1	0.378
18:78766312:T:C	50	100	0.89	0.01634
18:78766608:T:C	50	100	0.99	0.3635
18:78766638:G:A	50	100	1	0.1452
18:78766710:G:A	50	100	0.98	0.1767
18:78766769:C:G	50	100	1	0.0345
18:78766980:T:C	50	96	0.98	0.3942
18:78767009:G:A	50	100	0.93	0.01035
18:78767234:G:A	50	100	0.96	0.1387
18:78767270:G:A	50	100	0.93	0.1082
18:78767290:C:G	50	100	1	0.02887
18:78767351:T:C	50	100	0.98	0.02887
18:78767355:C:T	50	100	0.94	0.05356
18:78767669:G:A	50	98	0.93	0.06736
18:78768007:A:G	50	100	0.97	0.1857
18:78768068:A:G	50	100	0.97	0.2253
18:78768311:G:A	50	100	0.99	0.03232
18:78768639:G:A	50	100	0.87	0.03395
18:78769079:G:A	50	100	0.99	0.01471
18:78769110:T:C	50	98	0.95	0.03159
18:78769453:A:C	50	96	0.89	0.1155
18:78769547:A:G	50	88	0.72	0.2531
18:78769561:A:G	50	100	0.88	0.03631
18:78769562:C:G	50	96	0.81	0.1073
18:78769569:G:A	50	100	0.84	0.02687
18:78769636:G:A	50	100	0.86	0.03032
18:78770066:C:T	50	96	0.89	0.3377
18:78770142:C:T	50	98	0.82	0.03268
18:78770318:C:T	50	96	0.77	0.02342
18:78770632:C:T	50	100	1	0.01271
18:78771075:G:A	50	98	0.87	0.2384
18:78771080:A:G	50	100	0.87	0.01198
18:78771283:C:T	50	100	0.76	0.01507
18:78771398:G:A	50	100	0.72	0.04866
18:78771445:T:C	50	96	0.83	0.1665
18:78771731:A:G	50	96	0.94	0.4782
18:78771823:C:A	50	100	0.95	0.1676
18:78772035:C:A	50	100	0.95	0.4788
18:78772149:A:G	50	100	0.95	0.1026
18:78772184:A:T	50	100	0.91	0.06427
18:78772291:G:A	50	100	0.95	0.1667
18:78772292:C:A	50	100	0.95	0.1667
18:78772407:C:T	50	100	0.96	0.4637
18:78772648:A:G	50	100	0.96	0.4633
18:78772686:A:C	50	100	0.96	0.07934
18:78772883:G:A	50	96	0.91	0.06373
18:78773072:G:C	50	100	0.99	0.06227
18:78773137:A:G	50	100	0.96	0.4666
18:78773151:C:T	50	100	0.89	0.02233
18:78773317:G:A	50	100	0.97	0.4528
18:78773750:G:A	50	100	0.96	0.07934
18:78773765:A:G	50	100	0.96	0.4619
18:78773966:G:C	50	100	0.86	0.08061
18:78774145:C:T	50	100	0.95	0.06445
18:78774347:A:C	50	100	0.96	0.1245
18:78774379:A:G	50	100	0.96	0.4626
18:78774496:T:C	50	100	0.96	0.4626
18:78774534:A:G	50	100	0.95	0.4737
18:78774801:G:A	50	100	0.94	0.3785
18:78774882:C:T	50	100	0.92	0.04503
18:78774980:G:C	50	100	0.99	0.0158
18:78775130:C:T	50	100	0.88	0.07317
18:78775286:C:T	50	92	0.75	0.03032
18:78775483:A:T	50	94	0.84	0.3949
18:78775489:C:T	50	98	0.93	0.1786
18:78775522:G:A	50	100	0.82	0.01017
18:78775648:A:G	50	96	0.92	0.13
18:78775692:T:C	50	94	0.79	0.4127
18:78775740:T:C	50	98	0.68	0.05156
18:78775796:G:A	50	100	0.98	0.01543
18:78775927:G:T	50	86	0.86	0.3361
18:78775977:G:T	50	100	1	0.01216
18:78775996:A:C	50	100	0.95	0.1786
18:78776043:G:A	50	100	1	0.01216
18:78776239:G:A	50	98	0.94	0.3292
18:78776309:G:A	50	100	0.66	0.01089
18:78776727:C:T	50	100	0.81	0.01344
18:78776915:A:G	50	98	0.98	0.2081
18:78776972:C:T	50	100	0.79	0.06572
18:78777030:A:G	50	100	0.99	0.1966
18:78777186:A:G	50	100	0.99	0.1808
18:78777387:A:G	50	98	0.95	0.3301
18:78777584:T:C	50	98	0.96	0.3315
18:78777702:T:C	50	98	0.91	0.4593
18:78777747:T:C	50	98	0.93	0.1037
18:78777879:T:C	50	100	0.99	0.1964
18:78778294:G:C	50	100	0.99	0.1803
18:78778405:C:T	50	100	0.87	0.05683
18:78778612:A:G	50	100	0.98	0.01144
18:78778693:T:G	50	100	0.99	0.1963
18:78779039:T:C	50	98	0.95	0.3308
18:78779421:G:C	50	98	0.99	0.2073
18:78779807:T:G	50	98	0.93	0.1097
18:78780207:T:A	50	100	0.93	0.1227
18:78780232:A:G	50	98	0.98	0.2075
18:78780311:C:T	50	96	0.75	0.03958
18:78780374:G:A	50	98	0.98	0.01107
18:78780523:A:G	50	100	0.98	0.1805
18:78780728:A:G	50	100	0.97	0.01144
18:78780866:T:C	50	96	0.9	0.05701
18:78781046:C:A	50	100	0.98	0.1805
18:78781051:C:G	50	100	0.69	0.01089
18:78781322:G:A	50	96	0.91	0.06754
18:78781400:T:G	50	100	0.91	0.1245
18:78781432:G:T	50	98	0.82	0.05628
18:78781466:A:G	50	100	0.96	0.02905
18:78781649:C:T	50	98	0.87	0.1106
18:78781807:G:A	50	92	0.85	0.3056
18:78781828:C:T	50	100	0.92	0.03522
18:78781874:A:C	50	98	0.88	0.1264
18:78781946:T:C	48	87.5	0.7	0.15310000000000001
18:78781948:G:C	48	81.2	0.72	0.1707
18:78781978:A:G	45	95.6	0.61	0.1064
18:78782673:A:C	39	92.3	0.68	0.1521
18:78782760:C:T	44	93.2	0.84	0.1556
18:78783106:G:A	50	96	0.94	0.1687
18:78783436:C:T	50	94	0.92	0.1828
18:78783576:G:T	50	100	0.78	0.0138
18:78785264:G:A	50	100	0.88	0.01325
18:78785361:C:T	50	100	0.84	0.0354
18:78785878:G:A	50	100	0.96	0.02796
18:78786799:G:C	50	98	0.68	0.01906
18:78787042:A:G	46	95.7	0.7	0.0354
18:78787073:C:T	42	95.2	0.87	0.05174
18:78787101:G:A	44	97.7	0.84	0.05065
18:78787143:T:C	45	88.9	0.61	0.1334
18:78787653:C:T	46	84.8	0.83	0.3751
18:78789058:G:A	50	100	0.92	0.06917
18:78789305:T:C	50	100	0.84	0.01525
18:78789595:C:T	50	100	0.98	0.01089
18:78789860:A:G	50	94	0.94	0.3813
18:78790041:A:G	50	100	0.97	0.1805
18:78790074:G:A	50	100	0.98	0.01089
18:78790089:A:G	50	98	0.98	0.4326
18:78790372:G:C	50	98	0.99	0.4332
18:78790928:G:C	50	100	0.98	0.2289
18:78791198:A:C	50	100	0.82	0.04031
18:78791832:A:C	50	96	0.99	0.4417
18:78792041:G:A	50	98	0.99	0.1805
18:78792129:A:T	50	100	0.86	0.03486
18:78792145:A:T	50	100	0.99	0.01035
18:78792359:C:T	50	100	0.86	0.02996
18:78792667:C:A	50	100	0.98	0.2284
18:78792811:G:C	50	98	0.91	0.1389
18:78792989:G:A	49	100	0.98	0.01053
18:78793673:C:G	50	100	0.92	0.01434
18:78793691:C:T	50	100	0.92	0.02905
18:78793747:G:A	50	100	0.92	0.01434
18:78794119:G:A	50	100	0.96	0.0158
18:78794246:A:G	50	100	1	0.4341
18:78794812:A:G	50	96	0.96	0.3831
18:78796251:G:C	50	100	0.69	0.01707
18:78796630:C:T	50	100	0.99	0.1816
18:78796730:G:T	50	98	0.99	0.1816
18:78796741:A:G	50	98	0.96	0.1826
18:78796773:T:C	49	95.9	0.88	0.05574
18:78796774:A:G	49	98	0.9	0.05392
18:78796838:A:G	46	97.8	0.99	0.1816
18:78796941:A:G	43	95.3	0.98	0.1928
18:78796969:A:G	39	100	0.98	0.1825
18:78796993:C:T	44	100	0.92	0.05447
18:78797002:G:A	48	100	0.99	0.2511
18:78797091:G:A	48	97.9	0.92	0.1405
18:78797238:C:T	50	100	0.87	0.02669
18:78797297:G:C	50	98	0.99	0.181
18:78797336:C:G	50	98	1	0.1812
18:78797635:G:A	50	100	0.98	0.1135
18:78798056:A:T	50	100	1	0.1814
18:78798216:G:C	50	100	0.68	0.01725
18:78798607:A:G	50	100	0.99	0.4297
18:78798694:A:G	50	100	0.95	0.02124
18:78798717:C:A	50	100	0.97	0.07916
18:78798732:A:T	50	100	0.99	0.2259
18:78798850:G:A	50	100	0.99	0.2259
18:78799384:T:A	50	100	0.99	0.2259
18:78799467:C:T	50	100	0.97	0.02215
18:78799487:C:A	50	100	0.99	0.2259
18:78799621:C:T	49	100	0.98	0.226
18:78799622:G:A	47	97.9	0.96	0.2259
18:78799959:A:G	50	100	0.99	0.4306
18:78800025:T:C	50	100	0.99	0.4308
18:78800177:G:A	50	100	0.98	0.02578
18:78801129:A:G	50	98	0.96	0.4201
18:78801148:G:A	50	98	0.9	0.06826
18:78801325:G:A	50	98	0.97	0.02233
18:78801587:G:A	50	100	0.97	0.01107
18:78801629:C:T	50	100	1	0.1816
18:78802160:C:T	50	98	0.91	0.06826
18:78802232:A:G	50	100	1	0.01053
18:78802373:A:G	50	100	1	0.4296
18:78803042:G:A	50	100	0.99	0.01924
18:78803207:G:A	50	98	0.99	0.2253
18:78803295:A:T	50	100	0.99	0.2253
18:78803605:G:A	50	100	1	0.01053
18:78803612:G:A	50	100	0.93	0.02215
18:78803678:G:A	50	100	0.99	0.2253
18:78803971:G:A	50	100	1	0.1817
18:78804017:C:T	50	100	0.9	0.02215
18:78804163:A:G	50	100	1	0.248
18:78804178:A:G	50	100	1	0.4297
18:78804341:A:G	50	100	1	0.4297
18:78804532:C:T	50	100	0.99	0.1961
18:78804695:G:A	50	100	1	0.1819
18:78804835:T:C	50	100	1	0.4296
18:78804976:A:G	50	100	0.97	0.07752
18:78805306:A:G	50	100	0.87	0.03377
18:78805822:C:T	50	100	0.95	0.01434
18:78805970:C:T	50	100	1	0.1819
18:78805983:G:A	50	100	1	0.1819
18:78806105:C:T	50	98	0.93	0.1431
18:78806129:A:C	50	100	1	0.1821
18:78806161:C:T	50	100	0.96	0.07226
18:78806187:C:T	50	100	0.99	0.4296
18:78806450:A:G	50	100	0.95	0.01434
18:78806490:C:T	50	100	0.86	0.03486
18:78806789:G:A	50	100	1	0.1959
18:78807211:T:C	50	100	1	0.01543
18:78808349:G:A	50	100	0.96	0.01053
18:78808753:T:G	50	96	0.89	0.02542
18:78809646:T:C	50	100	1	0.1814
18:78809658:G:A	50	100	0.98	0.1445
18:78809728:C:T	50	100	1	0.1814
18:78809813:C:T	50	100	1	0.181
18:78809876:C:T	48	93.8	0.94	0.03413
18:78809888:G:A	48	95.8	0.71	0.01271
18:78809900:A:G	50	98	1	0.1808
18:78809924:C:A	50	100	0.94	0.02487
18:78809927:A:G	50	100	1	0.1812
18:78809974:A:G	49	100	0.87	0.02106
18:78810010:C:A	50	96	0.99	0.3631
18:78810053:A:G	50	98	0.98	0.04648
18:78810093:C:T	48	100	0.98	0.1354
18:78810100:A:G	50	100	0.94	0.02505
18:78810171:A:G	49	100	0.98	0.1354
18:78810189:A:G	49	93.9	1	0.2275
18:78810191:G:A	49	93.9	1	0.2277
18:78810231:T:C	49	100	0.98	0.1196
18:78810292:T:C	49	100	0.98	0.1356
18:78810293:G:A	50	98	0.92	0.07807
18:78810296:C:T	49	98	1	0.2275
18:78810899:G:C	50	100	0.99	0.3905
18:78810905:C:T	50	100	0.98	0.04666
18:78810924:C:T	50	96	0.84	0.05392
18:78810960:T:C	50	98	0.99	0.3905
18:78811295:T:C	50	100	0.94	0.02614
18:78811526:A:G	50	98	0.6	0.02052
18:78811587:C:T	50	100	0.97	0.1445
18:78811723:G:A	50	100	0.99	0.1196
18:78811833:C:T	50	98	0.83	0.01253
18:78812589:G:C	50	100	0.98	0.1825
18:78812981:A:C	50	100	0.98	0.1222
18:78813251:C:T	50	100	0.92	0.0138
18:78813258:C:T	50	100	0.99	0.01071
18:78813309:G:T	50	98	0.99	0.1799
18:78813360:C:G	50	100	0.97	0.1142
18:78813589:A:G	50	98	0.88	0.06028
18:78813632:G:A	50	100	0.86	0.02197
18:78813780:A:G	50	100	0.97	0.1734
18:78814663:T:C	50	98	0.89	0.0915
18:78814907:A:G	50	96	0.89	0.112
18:78815319:G:A	50	100	0.8	0.02633
18:78815958:C:A	50	98	0.94	0.1044
18:78816082:A:T	50	98	0.98	0.1382
18:78816204:G:C	48	87.5	0.95	0.4749
18:78816276:T:C	50	98	0.95	0.1316
18:78816332:A:G	50	98	0.95	0.319
18:78816424:C:T	50	100	0.85	0.02088
18:78816435:G:A	50	98	0.97	0.1474
18:78816751:C:T	50	96	0.96	0.4426
18:78816859:C:T	50	100	0.96	0.04103
18:78816860:G:A	50	96	0.97	0.1373
18:78816967:G:T	50	98	0.97	0.1378
18:78817069:G:A	46	95.7	0.97	0.146
18:78817284:C:G	48	77.1	0.95	0.2939
18:78817285:A:C	40	85	0.69	0.05991
18:78817582:T:C	50	100	0.96	0.08479
18:78817636:G:A	50	100	0.94	0.01979
18:78817653:A:G	50	100	0.97	0.1162
18:78817972:T:C	50	100	0.97	0.0846
18:78818223:T:G	50	100	0.96	0.08351
18:78818988:G:C	50	100	0.92	0.03141
18:78819152:G:A	49	100	0.96	0.134
18:78819436:G:A	45	100	0.96	0.1385
18:78819463:G:T	50	100	0.68	0.02015
18:78819487:C:T	39	100	0.83	0.1409
18:78820035:G:A	50	100	0.75	0.03014
18:78820097:G:A	50	100	0.96	0.4606
18:78820311:A:G	50	100	0.98	0.08479
18:78820526:G:T	50	100	0.98	0.0846
18:78820572:G:A	50	100	1	0.02832
18:78820609:T:C	50	100	0.98	0.1322
18:78820717:G:A	50	98	0.97	0.3402
18:78820882:C:T	50	98	0.91	0.09332
18:78821056:G:A	50	98	0.98	0.1269
18:78821114:C:T	50	100	0.98	0.1167
18:78821170:G:A	50	100	0.97	0.1102
18:78821181:T:A	50	100	0.99	0.08424
18:78821744:C:T	50	100	0.99	0.03431
18:78821897:G:T	50	100	0.99	0.08424
18:78821918:T:C	50	100	0.99	0.1107
18:78821976:C:T	50	100	0.99	0.01743
18:78822195:A:G	50	100	0.99	0.1454
18:78822317:G:A	50	100	0.9	0.01126
18:78822393:C:T	50	100	1	0.03431
18:78822548:G:A	50	100	1	0.03431
18:78822879:G:A	50	100	1	0.03431
18:78822953:C:T	49	100	0.98	0.1273
18:78823040:G:C	50	100	0.98	0.1454
18:78823048:G:T	50	100	0.75	0.01906
18:78823059:T:C	50	100	0.99	0.2738
18:78823255:C:A	50	100	0.98	0.1454
18:78823634:T:C	50	98	0.98	0.4893
18:78823665:C:G	50	100	0.99	0.1454
18:78823862:C:T	50	100	1	0.02832
18:78823896:G:A	50	100	0.99	0.1454
18:78824068:T:C	50	100	0.95	0.06082
18:78824530:G:A	50	100	0.99	0.1255
18:78824636:C:G	50	100	0.96	0.03686
18:78824708:A:G	50	100	1	0.0345
18:78825235:C:G	50	100	0.74	0.01561
18:78825322:C:T	50	100	0.98	0.05737
18:78825541:A:C	50	100	1	0.01235
18:78825555:G:A	50	100	0.99	0.1287
18:78825736:G:T	50	100	1	0.4152
18:78825858:A:T	50	100	1	0.01743
18:78825934:A:G	50	100	0.96	0.05556
18:78826007:T:C	50	100	0.95	0.04975
18:78826017:A:G	50	100	0.9	0.03613
18:78826071:T:C	50	100	1	0.282
18:78826075:A:G	50	100	0.99	0.09168
18:78826115:T:C	50	100	0.99	0.4198
18:78826126:C:T	50	100	1	0.1848
18:78826152:T:C	50	100	1	0.02288
18:78826242:C:A	50	98	0.96	0.07607
18:78826408:G:A	50	100	0.98	0.03758
18:78826733:G:A	50	100	0.98	0.05229
18:78826756:G:A	50	100	1	0.01452
18:78827001:T:C	49	100	0.93	0.02633
18:78827787:C:T	50	100	0.89	0.0118
18:78828469:G:A	50	100	0.99	0.04049
18:78828858:G:C	50	100	0.78	0.0345
18:78828901:A:C	50	100	0.99	0.03758
18:78829032:G:A	50	98	0.78	0.05047
18:78829178:G:A	50	100	0.97	0.01489
18:78829461:C:G	50	100	0.97	0.02996
18:78829521:A:T	50	100	1	0.4455
18:78829654:G:A	50	100	0.99	0.2338
18:78829761:C:G	50	100	0.98	0.03758
18:78829919:G:A	50	100	0.98	0.02996
18:78830260:A:G	49	100	0.99	0.1235
18:78830435:T:A	50	100	1	0.4403
18:78830545:T:C	50	100	1	0.4399
18:78830699:C:T	50	100	0.99	0.1235
18:78830725:A:G	50	100	1	0.1995
18:78830888:T:C	50	100	1	0.4405
18:78831044:G:A	50	100	0.99	0.02996
18:78831046:C:T	50	100	0.65	0.01362
18:78831092:A:G	50	100	1	0.441
18:78831635:A:G	50	100	1	0.1992
18:78831665:C:T	50	100	0.99	0.03395
18:78831833:A:C	46	93.5	0.72	0.03032
18:78831920:C:T	50	100	0.91	0.01725
18:78831986:A:T	47	93.6	0.97	0.4432
18:78832134:C:T	38	94.7	0.86	0.1908
18:78833010:T:A	50	100	1	0.0256
18:78833011:C:T	50	96	0.97	0.4054
18:78833083:G:C	50	100	0.99	0.4061
18:78833152:A:G	50	100	0.99	0.4909
18:78833170:G:A	50	100	0.99	0.02977
18:78833269:T:C	50	100	0.99	0.4081
18:78833364:T:C	50	100	0.99	0.4136
18:78833600:T:C	50	100	1	0.4365
18:78833615:C:T	49	100	1	0.435
18:78833664:G:A	50	100	0.82	0.01198
18:78833838:C:T	50	100	0.98	0.1255
18:78833905:G:C	50	100	0.86	0.02723
18:78833937:T:G	50	100	0.99	0.4317
18:78833976:G:A	50	100	0.97	0.1153
18:78834002:G:A	50	100	0.98	0.01144
18:78834181:A:C	50	100	0.99	0.4365
18:78834204:A:G	50	98	0.98	0.4363
18:78834207:T:A	50	98	0.98	0.4363
18:78834211:C:A	50	100	0.98	0.2041
18:78834310:G:T	50	100	0.99	0.4365
18:78834324:G:C	50	100	0.99	0.4365
18:78834564:C:G	50	100	0.99	0.4365
18:78834654:T:C	50	100	0.99	0.4366
18:78834832:G:A	50	100	0.85	0.0305
18:78834899:T:C	50	100	0.99	0.4366
18:78834927:G:A	50	100	0.99	0.02814
18:78834959:A:G	49	100	0.99	0.4368
18:78834972:G:A	49	100	0.98	0.1255
18:78835058:C:T	50	100	1	0.0256
18:78835104:C:T	28	96.4	0.64	0.04775
18:78835803:G:A	46	97.8	0.69	0.06518
18:78836088:G:T	50	100	0.99	0.4368
18:78836113:A:G	50	100	0.98	0.1912
18:78836367:G:A	50	100	0.98	0.03776
18:78836548:T:G	50	100	1	0.4365
18:78836612:A:T	50	100	0.99	0.4365
18:78837024:T:C	50	100	0.98	0.02796
18:78837031:A:G	50	100	0.98	0.1249
18:78837131:C:T	50	100	0.99	0.4477
18:78837149:T:C	50	100	0.99	0.4355
18:78837180:A:C	50	100	0.99	0.4357
18:78837186:G:A	50	100	0.98	0.4341
18:78837191:T:C	50	100	0.99	0.4355
18:78837232:T:A	50	100	0.99	0.4354
18:78837248:G:A	50	100	0.99	0.4611
18:78837277:C:T	49	100	0.99	0.4895
18:78837331:A:G	50	100	0.99	0.4354
18:78837665:C:T	50	100	0.99	0.4355
18:78837799:A:G	50	100	0.98	0.01144
18:78837857:T:C	50	100	0.91	0.02778
18:78838064:C:G	50	100	0.99	0.4363
18:78838340:G:A	50	100	0.94	0.1926
18:78838388:C:G	49	100	0.99	0.4368
18:78838410:G:A	50	100	0.76	0.01489
18:78838449:A:G	50	100	0.99	0.4366
18:78838474:A:G	50	100	0.98	0.4368
18:78838501:G:C	50	100	0.97	0.03867
18:78838561:G:A	50	100	0.99	0.4366
18:78838784:C:G	50	84	0.97	0.4365
18:78838836:G:A	50	82	0.93	0.4341
18:78839293:C:A	36	100	1	0.02106
18:78840101:T:C	35	97.1	0.92	0.0256
18:78840104:A:G	35	97.1	0.92	0.0256
18:78840225:C:T	49	100	0.89	0.0256
18:78840465:C:T	26	92.3	0.91	0.408
18:78840966:C:T	48	97.9	0.99	0.4372
18:78840998:C:T	48	97.9	0.98	0.4372
18:78841345:G:A	50	100	0.98	0.4439
18:78841476:C:A	50	100	0.98	0.0374
18:78841524:C:T	50	100	0.98	0.03758
18:78841547:A:G	50	100	0.99	0.4435
18:78841582:T:C	50	100	0.98	0.4915
18:78841610:T:C	50	100	0.98	0.4495
18:78841667:T:C	50	100	0.98	0.4495
18:78841967:A:G	48	100	0.99	0.4432
18:78841980:C:T	48	100	0.99	0.4434
18:78842026:G:A	50	100	0.97	0.01144
18:78842151:C:T	50	100	0.99	0.4434
18:78842161:C:G	50	100	0.99	0.4435
18:78842545:T:G	50	100	0.99	0.4434
18:78842609:A:G	50	100	0.99	0.03758
18:78842616:C:T	50	100	0.99	0.4434
18:78842651:G:A	50	100	1	0.02088
18:78842859:G:T	50	100	0.99	0.4428
18:78843277:C:T	50	100	0.99	0.4428
18:78843515:A:G	50	100	0.99	0.4428
18:78843615:C:T	50	100	1	0.4428
18:78844078:T:G	50	100	1	0.4428
18:78844392:T:A	49	100	1	0.443
18:78844393:A:T	49	100	0.97	0.01144
18:78844453:A:C	50	100	0.95	0.1265
18:78844626:T:C	50	100	0.97	0.01144
18:78844841:G:A	50	100	0.98	0.03758
18:78845160:C:G	49	100	0.97	0.2395
18:78845245:C:T	50	100	1	0.443
18:78845307:C:A	50	100	1	0.443
18:78845677:C:T	50	100	1	0.4428
18:78845960:C:T	50	100	0.99	0.4414
18:78846188:A:G	50	98	0.85	0.03105
18:78846312:C:T	50	100	0.99	0.4428
18:78846328:C:T	50	98	0.86	0.01452
18:78846367:C:T	50	100	0.95	0.02996
18:78846502:C:T	50	100	0.94	0.1287
18:78846632:T:C	50	98	0.99	0.4468
18:78846637:C:T	50	98	0.94	0.2068
18:78846906:T:A	50	96	0.95	0.4706
18:78847456:C:T	50	96	0.77	0.05719
18:78847535:G:A	50	96	0.84	0.1759
18:78847837:G:A	50	100	0.95	0.04031
18:78848313:A:C	50	100	0.91	0.1084
18:78848896:C:T	50	100	0.92	0.1345
18:78849093:C:T	50	100	0.92	0.1342
18:78849151:A:C	50	96	0.79	0.07934
18:78849227:C:T	50	100	0.94	0.0394
18:78849473:A:G	50	100	0.93	0.1345
18:78849496:G:T	50	96	0.94	0.163
18:78849504:A:G	50	98	0.92	0.4624
18:78849789:G:A	50	96	0.91	0.1912
18:78849823:T:C	50	96	0.91	0.191
18:78849968:A:G	50	98	0.92	0.4622
18:78849979:A:G	50	100	0.92	0.3954
18:78850387:A:G	50	100	0.66	0.01924
18:78850399:A:G	50	100	0.65	0.01924
18:78850422:T:G	50	100	0.87	0.01017
18:78850437:A:G	50	100	0.68	0.01924
18:78850468:T:G	50	100	0.89	0.1699
18:78850972:G:A	50	98	0.94	0.1603
18:78851315:A:G	48	97.9	0.91	0.2827
18:78851393:A:C	50	88	0.74	0.09877
18:78851708:G:A	49	95.9	0.78	0.03268
18:78851716:G:T	48	97.9	0.89	0.1812
18:78853654:A:G	50	100	0.91	0.03831
18:78853802:G:C	50	100	0.87	0.1169
18:78853828:T:G	50	98	0.85	0.02778
18:78854804:A:C	50	100	0.9	0.47
18:78854910:T:G	50	94	0.78	0.02033
18:78854913:A:G	50	96	0.79	0.02052
18:78854914:A:G	50	96	0.73	0.02052
18:78855398:T:C	50	94	0.86	0.1031
18:78855414:G:A	49	98	0.87	0.1578
18:78855431:A:C	50	94	0.88	0.1002
18:78855443:T:G	49	93.9	0.84	0.06881
18:78855480:C:A	49	93.9	0.6	0.03776
18:78855605:G:A	46	89.1	0.64	0.04503
18:78856006:G:T	23	91.3	0.85	0.3244
18:78856271:G:A	50	98	0.9	0.1082
18:78856413:A:T	50	100	0.81	0.03159
18:78856420:C:A	50	100	0.82	0.01198
18:78856436:G:A	50	98	0.91	0.01107
18:78856891:G:A	50	96	0.88	0.1173
18:78857055:G:C	50	100	0.8	0.0207
18:78857227:A:C	50	98	0.76	0.03195
18:78857304:T:C	50	98	0.91	0.02378
18:78857454:G:T	50	100	0.81	0.01634
18:78857694:C:T	50	100	0.92	0.03667
18:78857726:C:A	50	100	0.87	0.01144
18:78858046:C:T	50	100	0.81	0.01307
18:78858167:C:T	50	100	0.95	0.06572
18:78858508:A:C	50	98	0.89	0.01253
18:78858676:C:T	50	100	0.88	0.01325
18:78858692:G:T	50	100	0.95	0.3016
18:78858847:T:C	50	98	0.84	0.02088
18:78859126:G:A	50	100	0.9	0.01616
18:78859133:C:G	50	100	0.98	0.06645
18:78859226:G:A	50	98	0.94	0.1652
18:78859683:T:C	49	100	0.98	0.03722
18:78859733:G:T	50	98	0.96	0.4408
18:78859743:C:T	50	100	0.98	0.02033
18:78859855:G:A	50	96	0.73	0.04212
18:78859856:A:G	50	100	0.99	0.06645
18:78860092:C:A	50	100	0.99	0.0374
18:78860145:C:T	50	98	0.96	0.2747
18:78860388:T:C	50	100	0.99	0.06627
18:78860948:G:A	50	100	0.97	0.01035
18:78861002:G:A	50	98	0.9	0.05882
18:78861034:G:C	50	100	0.99	0.05773
18:78861163:T:C	50	100	0.99	0.06645
18:78861534:G:A	50	100	0.94	0.01707
18:78861694:G:A	50	100	0.97	0.02251
18:78861708:C:T	50	98	0.95	0.1659
18:78861959:C:T	50	100	0.99	0.05792
18:78862299:C:G	50	96	0.98	0.4067
18:78862693:A:C	50	96	0.94	0.06227
18:78862807:G:C	50	100	1	0.03722
18:78862809:G:A	50	98	0.96	0.3326
18:78862878:A:T	50	100	1	0.03722
18:78862938:T:C	50	98	0.87	0.3259
18:78863037:C:G	50	98	0.98	0.4268
18:78863146:G:A	50	98	0.99	0.05864
18:78863183:C:T	50	98	0.97	0.453
18:78863298:G:A	50	98	0.97	0.4049
18:78863316:A:C	50	100	1	0.03722
18:78863634:G:A	50	100	0.98	0.01906
18:78863740:C:A	50	96	0.97	0.4539
18:78863837:T:C	50	98	0.97	0.4428
18:78864482:G:A	50	100	0.99	0.02179
18:78864709:A:G	50	100	1	0.0374
18:78864745:G:T	50	100	0.77	0.01489
18:78864981:C:A	50	100	1	0.0374
18:78864993:A:G	50	98	0.96	0.4049
18:78865048:C:T	50	100	0.96	0.1503
18:78865102:G:A	50	100	1	0.05102
18:78865488:T:G	50	98	0.95	0.268
18:78865497:T:C	50	100	0.98	0.02015
18:78865517:A:C	50	100	1	0.0374
18:78866354:C:T	49	95.9	0.73	0.08569
18:78866380:A:T	45	95.6	0.95	0.1901
18:78866386:G:A	46	89.1	0.76	0.2151
18:78866387:C:T	48	87.5	0.76	0.2569
18:78866392:G:A	47	87.2	0.75	0.2607
18:78866434:G:A	32	87.5	0.66	0.0463
18:78866748:A:G	29	89.7	0.65	0.2337
18:78866883:T:C	50	96	0.94	0.3168
18:78867123:G:A	50	98	0.94	0.2678
18:78867220:T:C	50	98	0.89	0.05356
18:78868060:A:G	50	98	0.76	0.02778
18:78868367:G:A	50	96	0.91	0.03159
18:78868848:C:A	50	98	0.78	0.01289
18:78869369:G:T	50	100	0.96	0.03667
18:78869614:G:A	49	93.9	0.92	0.4744
18:78869617:A:G	50	96	0.92	0.4031
18:78869645:C:T	50	100	0.98	0.03631
18:78869698:G:A	50	100	0.98	0.03613
18:78869745:A:G	50	98	0.95	0.01362
18:78869913:T:C	50	100	0.97	0.03558
18:78870228:C:T	50	100	0.96	0.04956
18:78870414:T:C	50	98	0.92	0.1369
18:78870442:A:G	50	100	0.95	0.03794
18:78870724:C:T	50	98	0.84	0.01507
18:78870993:A:C	50	98	0.97	0.2371
18:78871127:G:A	50	100	0.99	0.02106
18:78871860:A:G	50	100	0.99	0.03504
18:78872421:A:C	50	100	0.96	0.1432
18:78872909:T:C	50	96	0.96	0.2081
18:78873386:C:T	49	98	0.97	0.236
18:78873561:A:G	50	98	0.97	0.2716
18:78873574:C:T	50	100	0.99	0.01834
18:78873680:C:T	50	100	1	0.03522
18:78874098:C:T	50	100	0.98	0.02197
18:78874109:C:T	50	100	0.98	0.02088
18:78874181:C:T	50	100	1	0.03522
18:78874376:A:G	50	98	0.96	0.4428
18:78874529:A:G	50	96	0.94	0.2077
18:78874566:T:C	50	98	0.96	0.4691
18:78874649:T:C	50	98	0.97	0.2373
18:78874666:C:T	50	98	0.97	0.2718
18:78874822:G:A	50	98	0.96	0.2703
18:78874909:G:A	50	100	0.96	0.02215
18:78874943:T:C	50	96	0.96	0.2533
18:78875095:G:A	50	100	0.94	0.02905
18:78875194:C:G	50	100	0.95	0.02215
18:78875233:T:C	50	100	0.96	0.03468
18:78875262:C:T	50	98	0.89	0.07571
18:78875322:C:A	50	100	1	0.01688
18:78875449:G:C	50	98	0.94	0.03304
18:78875734:A:C	50	92	0.92	0.3847
18:78875962:G:A	50	100	0.98	0.01997
18:78876033:T:C	50	100	0.98	0.02179
18:78876083:C:T	50	100	0.95	0.08061
18:78876358:A:G	50	98	0.79	0.04593
18:78876952:A:G	50	100	0.95	0.1097
18:78877140:G:T	50	100	0.95	0.1107
18:78877142:C:T	50	98	0.94	0.1732
18:78877364:G:T	50	98	0.94	0.1728
18:78877404:G:C	50	96	0.94	0.3095
18:78878002:G:T	50	98	0.98	0.02596
18:78878090:A:G	50	100	1	0.01616
18:78878121:C:T	50	98	0.99	0.02578
18:78878122:G:T	50	96	0.93	0.1743
18:78878278:G:C	50	94	0.95	0.2974
18:78878426:C:A	50	100	0.88	0.01816
18:78878771:T:G	50	100	0.72	0.02524
18:78878809:A:T	50	100	0.9	0.03813
18:78879117:G:A	50	92	0.88	0.09568
18:78879338:T:C	44	86.4	0.84	0.08678
18:78879355:T:C	46	84.8	0.74	0.07916
18:78879361:C:G	43	90.7	0.84	0.1494
18:78879366:T:C	48	95.8	0.78	0.03776
18:78879367:A:G	48	95.8	0.78	0.03776
18:78879381:A:G	47	76.6	0.67	0.09822
18:78879388:T:C	41	85.4	0.79	0.264
18:78879394:C:G	44	95.5	0.65	0.05247
18:78879396:T:C	47	100	0.62	0.03014
18:78879429:T:C	44	84.1	0.69	0.05211
18:78879520:C:T	29	79.3	0.67	0.1489
18:78879652:T:C	24	79.2	0.63	0.2633
18:78879658:C:G	27	85.2	0.76	0.2255
18:78879691:G:C	30	76.7	0.76	0.2738
18:78880016:A:G	50	98	0.94	0.3673
18:78880099:G:C	50	100	0.94	0.07462
18:78880122:G:A	50	98	0.96	0.2696
18:78880264:A:G	49	100	0.97	0.3244
18:78880474:G:A	49	98	0.97	0.4626
18:78880477:A:G	50	98	0.91	0.06826
18:78880552:T:G	50	100	0.99	0.2718
18:78880601:C:T	50	98	0.97	0.1946
18:78880778:C:G	50	100	1	0.272
18:78880932:C:T	50	100	1	0.272
18:78881049:T:C	50	98	0.99	0.4156
18:78881125:T:C	50	100	0.99	0.1774
18:78881318:A:T	50	100	0.99	0.4158
18:78881495:C:G	50	100	1	0.2698
18:78881546:G:C	50	100	1	0.2718
18:78881601:G:T	50	100	1	0.2718
18:78881845:T:C	50	100	1	0.272
18:78882118:T:G	50	100	0.64	0.03105
18:78882559:C:G	50	100	1	0.2745
18:78882932:C:T	50	100	0.96	0.06845
18:78882967:G:A	50	100	1	0.4156
18:78883226:T:C	50	100	1	0.2745
18:78883236:A:G	50	100	0.97	0.07952
18:78883237:A:G	50	100	1	0.2745
18:78883358:C:T	50	100	1	0.4156
18:78883526:T:C	50	100	1	0.2747
18:78883645:T:C	50	100	1	0.2747
18:78883819:G:A	50	100	1	0.2763
18:78883916:G:A	50	98	1	0.2743
18:78884284:G:A	50	100	1	0.2741
18:78884497:T:G	50	100	1	0.2741
18:78884616:T:C	50	100	1	0.4677
18:78884636:T:A	50	100	1	0.1886
18:78884766:C:T	50	100	1	0.2818
18:78884771:C:T	50	100	1	0.2723
18:78884895:T:C	50	100	1	0.2743
18:78885213:G:A	50	100	1	0.2818
18:78885367:G:A	50	100	1	0.01071
18:78885413:G:A	50	98	0.95	0.01561
18:78885637:G:A	50	100	1	0.2743
18:78885733:G:A	50	100	0.95	0.03994
18:78885736:T:A	50	100	1	0.1886
18:78886228:G:T	50	100	1	0.2743
18:78886539:G:A	50	100	1	0.2743
18:78886571:A:G	50	100	0.99	0.1888
18:78886825:G:T	50	100	1	0.06282
18:78887010:C:T	50	100	1	0.2741
18:78887019:T:C	50	100	1	0.02451
18:78887084:A:G	50	100	1	0.4214
18:78887262:C:A	50	100	1	0.2758
18:78887526:T:G	50	100	1	0.1781
18:78887773:A:G	50	100	0.95	0.0167
18:78887841:T:C	50	100	1	0.2741
18:78888035:A:G	50	100	1	0.274
18:78888086:C:T	50	100	1	0.276
18:78888210:A:C	50	100	1	0.2738
18:78888280:T:A	50	100	1	0.4495
18:78888429:G:A	50	100	1	0.06245
18:78888522:A:G	50	100	1	0.274
18:78888582:G:T	50	100	1	0.2758
18:78888734:A:G	50	100	1	0.2718
18:78888827:C:T	50	100	1	0.274
18:78889111:A:G	50	100	1	0.274
18:78889146:G:A	50	100	0.96	0.05628
18:78889584:C:G	50	100	1	0.4495
18:78889586:G:A	50	100	1	0.2513
18:78889695:T:C	50	100	1	0.274
18:78889763:T:C	50	100	1	0.2741
18:78889994:A:G	50	100	0.99	0.1944
18:78890021:T:C	50	100	1	0.02451
18:78890068:A:G	50	100	1	0.2513
18:78890340:C:T	50	100	1	0.4495
18:78890454:C:T	50	100	0.84	0.02778
18:78890514:C:G	50	100	1	0.02451
18:78890677:T:C	50	98	1	0.2736
18:78890702:G:A	50	98	1	0.2736
18:78890742:C:T	50	100	1	0.02451
18:78890798:G:C	50	100	0.98	0.04012
18:78890871:A:G	50	98	1	0.4227
18:78890954:T:A	50	98	1	0.2736
18:78890981:T:A	50	98	1	0.4424
18:78891113:T:A	50	98	1	0.2736
18:78891126:C:A	50	98	1	0.2736
18:78891199:A:C	50	98	1	0.2736
18:78891361:C:T	50	98	1	0.2736
18:78891467:C:A	50	98	1	0.2736
18:78891799:G:A	50	98	1	0.2711
18:78891858:A:G	50	98	0.96	0.01561
18:78891887:T:G	50	98	1	0.2709
18:78892175:A:G	50	98	1	0.2711
18:78892363:A:G	50	98	1	0.4504
18:78892426:G:A	50	98	1	0.2709
18:78892442:T:A	50	100	1	0.0167
18:78892511:T:C	50	100	0.98	0.1193
18:78892541:C:T	50	100	1	0.01017
18:78892569:T:C	50	98	0.96	0.01688
18:78892861:G:A	50	100	0.98	0.1351
18:78893107:C:T	50	100	1	0.1885
18:78893397:T:C	50	98	1	0.2705
18:78893416:C:T	50	100	1	0.0837
18:78893417:A:G	50	98	1	0.2705
18:78893449:G:A	50	98	1	0.2705
18:78893459:G:A	50	98	1	0.2705
18:78893467:G:T	50	98	1	0.2707
18:78893612:C:T	50	100	1	0.08388
18:78893613:G:A	50	100	1	0.0167
18:78893849:C:T	50	98	0.96	0.01561
18:78893850:G:A	50	100	0.71	0.01906
18:78893986:G:T	50	98	1	0.2711
18:78894038:G:A	50	100	1	0.1881
18:78894224:A:G	50	100	1	0.1879
18:78894327:T:G	50	98	1	0.2692
18:78894344:T:G	50	98	1	0.2692
18:78894370:A:G	50	98	1	0.2692
18:78894445:A:G	50	98	1	0.2692
18:78894481:C:T	50	100	1	0.0167
18:78894531:A:C	50	98	1	0.2691
18:78894548:A:T	50	98	1	0.2691
18:78894557:A:G	50	98	1	0.2691
18:78894608:A:G	50	98	1	0.2691
18:78894640:G:A	50	100	1	0.03141
18:78894890:A:C	50	98	1	0.3553
18:78895118:T:C	50	100	0.92	0.0216
18:78895167:G:T	50	98	1	0.2712
18:78895171:A:C	50	98	1	0.4228
18:78895296:G:C	50	98	1	0.2694
18:78895395:G:A	50	100	0.99	0.1193
18:78895417:T:C	50	96	1	0.2712
18:78895448:G:A	50	100	1	0.3052
18:78895568:G:A	50	100	0.83	0.02469
18:78895783:G:A	50	100	0.99	0.02524
18:78895926:A:G	50	98	1	0.2712
18:78896007:C:T	50	98	1	0.2712
18:78896028:A:G	50	98	1	0.2712
18:78896096:T:C	50	100	1	0.08333
18:78896137:G:A	50	100	1	0.08333
18:78896141:C:A	50	100	1	0.2215
18:78896295:A:G	50	98	0.99	0.2714
18:78896305:A:G	50	96	0.99	0.4621
18:78896348:T:C	50	96	0.98	0.4666
18:78896435:C:T	50	100	1	0.02451
18:78896521:A:G	50	98	0.99	0.4847
18:78897394:C:G	50	98	0.98	0.2694
18:78897496:T:A	50	98	0.98	0.4136
18:78897503:A:T	50	98	0.98	0.4764
18:78897579:A:G	50	100	1	0.03214
18:78897739:A:G	50	100	0.99	0.09858
18:78897745:A:G	50	100	0.99	0.09858
18:78897779:C:T	50	100	0.96	0.1897
18:78897815:C:T	50	100	0.98	0.04339
18:78897920:A:T	50	100	1	0.1979
18:78897990:A:C	50	100	1	0.02687
18:78898368:G:C	49	100	1	0.1249
18:78898408:C:T	49	100	1	0.1273
18:78898409:A:G	49	100	1	0.1273
18:78898434:G:A	49	100	1	0.1271
18:78898464:C:T	49	100	0.98	0.04176
18:78898728:C:T	44	100	0.91	0.1619
18:78898819:T:C	49	98	0.99	0.323
18:78899066:G:A	50	100	1	0.1186
18:78899386:T:C	50	100	1	0.1245
18:78899505:G:A	50	100	0.98	0.1267
18:78899517:G:C	50	100	0.98	0.0158
18:78899561:T:C	50	100	1	0.1231
18:78899613:G:T	50	100	1	0.1267
18:78899625:A:G	50	100	1	0.1245
18:78899667:C:T	50	100	1	0.02451
18:78899684:T:C	50	100	1	0.1245
18:78899706:A:C	50	100	1	0.1245
18:78899795:G:A	50	100	1	0.1035
18:78899799:T:C	50	100	1	0.1035
18:78899853:G:A	50	100	1	0.1035
18:78899860:C:T	50	100	1	0.1035
18:78899908:T:C	50	98	1	0.1033
18:78900084:T:C	50	100	1	0.1244
18:78900206:A:G	50	100	1	0.1244
18:78900252:T:C	50	100	1	0.1229
18:78900408:G:A	50	100	1	0.1734
18:78900481:G:C	50	100	1	0.1732
18:78900693:G:T	50	100	0.99	0.09749
18:78900905:A:T	50	100	0.99	0.1245
18:78900917:C:T	50	100	0.99	0.1245
18:78901089:C:A	47	89.4	0.76	0.1089
18:78901243:G:A	50	100	1	0.203
18:78901261:T:C	50	100	0.98	0.08279
18:78901477:G:A	50	100	0.99	0.1244
18:78901677:C:T	50	100	1	0.3299
18:78901683:C:T	50	100	0.99	0.1242
18:78901736:C:T	50	100	0.99	0.1244
18:78901911:C:T	50	100	1	0.02451
18:78901950:C:A	50	100	0.99	0.1244
18:78901995:C:T	49	100	0.98	0.1245
18:78902063:T:C	49	98	0.98	0.1291
18:78902092:G:A	46	100	0.92	0.02796
18:78902434:A:G	50	100	0.91	0.01017
18:78902443:T:C	50	100	0.98	0.1244
18:78902478:C:G	50	100	0.98	0.1242
18:78902486:G:A	50	100	0.98	0.1456
18:78902714:G:A	50	98	0.97	0.1805
18:78902745:G:A	50	100	0.98	0.04103
18:78902757:A:T	50	100	0.96	0.1209
18:78902822:A:G	50	100	0.94	0.02306
18:78902886:A:T	50	100	0.96	0.03159
18:78902895:C:G	50	100	0.82	0.01561
18:78902955:C:T	50	96	0.96	0.2732
18:78902983:C:T	50	100	0.91	0.02723
18:78902984:G:A	50	100	0.85	0.01162
18:78902985:A:G	50	96	0.96	0.301
18:78903060:G:A	49	98	0.94	0.2168
18:78903115:T:A	50	100	0.9	0.06082
18:78903126:C:G	50	98	0.96	0.2333
18:78903143:C:A	50	96	0.9	0.2436
18:78903707:A:G	50	100	0.91	0.0345
18:78903711:C:T	50	100	0.97	0.04757
18:78903936:A:C	50	100	0.93	0.01053
18:78904040:G:A	50	100	0.92	0.4624
18:78904054:C:T	50	100	0.94	0.3212
18:78904435:G:A	50	98	0.99	0.05065
18:78904539:C:T	50	100	0.98	0.04267
18:78904822:C:T	50	98	0.98	0.4541
18:78904863:A:C	50	100	0.98	0.1256
18:78905175:G:A	50	100	0.98	0.1387
18:78905449:A:G	50	100	0.99	0.1264
18:78905542:G:C	50	98	0.99	0.4472
18:78905651:G:A	50	94	0.79	0.1616
18:78905699:A:C	50	100	1	0.05065
18:78905897:T:C	50	100	0.98	0.05283
18:78906087:G:A	50	100	1	0.05102
18:78906161:C:G	50	100	0.95	0.02251
18:78906253:T:C	50	100	0.96	0.01271
18:78906290:A:G	50	96	0.99	0.1206
18:78906556:C:T	50	100	0.97	0.02215
18:78906781:T:G	50	100	0.98	0.08261
18:78907084:G:C	50	100	0.99	0.0748
18:78907447:A:C	50	100	0.99	0.01797
18:78907529:A:G	50	100	0.99	0.3155
18:78907671:C:T	50	100	0.99	0.01434
18:78908069:C:T	50	100	0.98	0.01271
18:78908310:T:C	50	100	0.98	0.01053
18:78908590:T:C	50	100	0.77	0.02433
18:78908622:T:C	49	93.9	0.91	0.3558
18:78908674:C:T	50	100	0.98	0.01053
18:78908983:A:C	50	100	0.98	0.07462
18:78909122:A:T	50	100	0.98	0.01271
18:78909885:T:G	50	100	0.98	0.02251
18:78909931:C:T	50	100	0.99	0.447
18:78910037:C:T	50	100	0.98	0.4468
18:78910689:C:T	50	100	0.98	0.06354
18:78910691:C:T	50	100	0.89	0.02433
18:78910827:C:T	50	100	0.99	0.447
18:78910836:C:T	50	100	0.98	0.1302
18:78910913:C:T	50	100	0.89	0.02433
18:78911084:C:T	50	100	0.85	0.02433
18:78911085:G:A	50	100	0.99	0.4486
18:78911110:T:A	50	100	0.98	0.01271
18:78911698:C:T	47	100	0.97	0.01271
18:78912302:C:T	50	100	0.82	0.02651
18:78912862:G:A	50	100	0.88	0.02433
18:78913287:C:T	50	100	0.99	0.4935
18:78913288:G:C	50	100	1	0.01271
18:78913358:A:G	50	100	0.99	0.4958
18:78913513:C:T	50	100	0.82	0.01162
18:78913627:G:A	50	100	0.95	0.01271
18:78913722:T:G	50	98	0.99	0.4488
18:78914316:G:C	50	100	0.98	0.09877
18:78914336:C:T	50	100	0.99	0.0719
18:78914909:G:A	50	100	1	0.02941
18:78915297:G:A	50	100	1	0.01053
18:78915356:C:G	50	100	0.99	0.474
18:78915594:T:G	50	100	0.84	0.02505
18:78915675:A:G	50	100	1	0.0167
18:78915811:A:C	50	100	0.99	0.4779
18:78915876:G:A	50	100	0.98	0.1146
18:78916102:G:A	50	100	0.98	0.05156
18:78916662:T:C	43	88.4	0.8	0.3268
18:78916666:T:C	43	88.4	0.78	0.3097
18:78917563:G:T	50	98	0.99	0.3263
18:78917606:A:G	49	95.9	0.98	0.4316
18:78917728:G:A	50	96	0.98	0.4256
18:78917765:A:C	50	100	0.98	0.1425
18:78917809:A:G	49	93.9	0.98	0.4762
18:78917909:G:A	48	100	1	0.01071
18:78917924:A:C	38	84.2	0.99	0.3263
18:78919281:A:C	49	98	1	0.07625
18:78919847:G:A	50	100	1	0.2671
18:78919951:G:C	50	100	1	0.01053
18:78920089:A:G	50	100	1	0.02505
18:78920256:G:A	50	100	1	0.02505
18:78920917:G:T	50	98	1	0.07625
18:78920949:C:T	49	100	1	0.04248
18:78921063:C:T	49	98	1	0.07643
18:78921368:C:T	50	100	1	0.01071
18:78921371:C:T	50	100	0.94	0.02269
18:78921395:A:G	50	98	1	0.2367
18:78921541:T:C	50	98	1	0.2367
18:78921702:T:C	50	98	0.99	0.3253
18:78921837:T:C	50	98	0.69	0.02088
18:78922035:C:T	50	100	0.99	0.1427
18:78922075:C:A	50	100	0.96	0.05991
18:78922084:C:T	50	100	0.99	0.06572
18:78922187:G:C	50	98	1	0.07426
18:78922197:T:G	50	100	1	0.04248
18:78922345:G:A	50	98	1	0.0167
18:78922915:C:T	50	100	0.99	0.3317
18:78923660:G:T	50	100	0.99	0.425
18:78923820:T:C	50	100	1	0.02052
18:78924193:G:A	50	100	0.99	0.3132
18:78924386:A:G	50	96	0.98	0.4328
18:78924425:C:T	50	100	0.96	0.01634
18:78924426:G:A	50	98	0.86	0.02052
18:78924604:T:A	50	100	0.91	0.01126
18:78924720:C:T	50	100	0.98	0.2318
18:78924958:C:T	50	100	0.8	0.01126
18:78925260:C:T	50	100	0.97	0.2841
18:78925279:G:A	50	100	1	0.01053
18:78925418:A:C	50	94	0.78	0.08588
18:78925429:A:T	50	100	0.98	0.1373
18:78925433:A:C	50	100	0.97	0.1373
18:78925549:G:A	50	100	1	0.01416
18:78925745:C:G	50	92	0.96	0.4252
18:78925979:G:A	50	100	0.88	0.02015
18:78926111:A:T	50	100	0.89	0.05683
18:78926283:A:G	50	98	0.97	0.4461
18:78926324:A:G	50	100	0.87	0.0256
18:78926344:G:A	50	100	0.98	0.02741
18:78926358:G:A	50	100	0.96	0.05664
18:78926391:C:T	50	100	1	0.01434
18:78926520:G:A	50	100	1	0.01434
18:78926594:C:T	50	100	1	0.01434
18:78926873:C:T	50	96	0.98	0.4355
18:78926918:A:G	50	90	0.9	0.402
18:78927095:C:T	50	100	0.85	0.01979
18:78927133:G:A	50	100	0.95	0.05192
18:78927297:T:C	50	100	1	0.02741
18:78927314:G:A	50	98	0.98	0.451
18:78927344:T:C	50	100	0.96	0.02469
18:78927425:A:T	50	100	0.95	0.03014
18:78927456:A:G	50	100	0.97	0.03014
18:78927846:G:A	50	100	0.96	0.02741
18:78927918:C:G	50	100	1	0.1104
18:78928157:A:G	50	100	1	0.07589
18:78928168:A:G	50	100	0.99	0.01997
18:78928800:G:A	50	100	0.94	0.02251
18:78928801:T:C	50	100	0.99	0.02723
18:78929011:T:C	50	100	0.87	0.0158
18:78929018:A:C	50	100	0.94	0.04448
18:78929140:T:C	50	100	1	0.0305
18:78929335:G:A	50	100	0.94	0.04466
18:78929382:G:T	50	100	1	0.1098
18:78929658:G:A	50	100	0.96	0.01543
18:78929940:T:C	50	100	0.99	0.04139
18:78930005:A:G	50	98	0.81	0.02596
18:78930363:C:T	50	100	0.94	0.04557
18:78930674:T:A	50	98	0.98	0.3655
18:78931368:T:A	50	96	0.99	0.3942
18:78931388:G:A	50	100	0.97	0.07643
18:78931722:C:T	50	100	0.98	0.02705
18:78931845:G:T	50	98	0.98	0.3813
18:78932002:G:A	50	100	1	0.01216
18:78932249:G:A	50	98	0.98	0.2905
18:78932381:A:G	50	100	0.96	0.0345
18:78932465:C:T	50	96	0.97	0.3929
18:78932542:T:C	50	98	0.99	0.3936
18:78933158:G:A	50	100	1	0.02505
18:78933308:G:A	50	98	0.98	0.3811
18:78933448:T:G	50	100	1	0.05029
18:78933565:A:G	50	100	0.98	0.1968
18:78933776:G:A	50	100	0.97	0.08007
18:78933863:A:G	50	98	0.99	0.3938
18:78934037:A:G	50	100	0.98	0.1992
18:78934107:G:A	50	100	1	0.01725
18:78934133:G:A	49	100	0.99	0.04993
18:78934266:G:C	50	100	0.89	0.02633
18:78934341:G:A	50	100	0.95	0.08097
18:78934843:G:T	50	98	0.97	0.2883
18:79017609:G:A	43	95.3	0.95	0.0512
18:79088599:T:C	22	81.8	1	0.1805
18:79089125:A:G	50	100	1	0.362
18:79089224:A:G	50	100	0.69	0.01216
18:79089407:C:T	50	100	0.98	0.08751
18:79089822:T:A	50	100	1	0.2175
18:79090070:T:C	50	100	1	0.3617
18:79090133:A:G	50	100	1	0.04811
18:79090408:C:G	50	100	1	0.2175
18:79090720:A:T	50	100	0.95	0.02941
18:79091094:A:G	50	100	0.99	0.1383
18:79091298:G:A	50	100	0.96	0.1097
18:79091898:T:C	50	100	1	0.1429
18:79092341:G:A	50	100	1	0.3615
18:79092507:A:G	50	100	0.99	0.1383
18:79093118:C:T	50	100	0.99	0.1383
18:79093325:C:G	50	100	1	0.3615
18:79093347:G:A	50	100	1	0.01071
18:79094299:G:A	50	100	1	0.1383
18:79094395:G:C	50	100	1	0.2175
18:79095236:G:A	50	100	0.96	0.04103
18:79096127:G:C	50	100	1	0.1805
18:79096847:C:T	50	100	0.98	0.02542
18:79097112:C:T	50	100	0.99	0.0512
18:79097489:T:A	50	100	0.97	0.1383
18:79097672:G:C	45	80	0.96	0.1434
18:79097754:G:A	45	82.2	1	0.4759
18:79097821:G:A	45	95.6	1	0.1429
18:79097876:A:C	48	100	0.91	0.09132
18:79097884:A:C	50	100	1	0.03994
18:79097935:C:A	50	98	1	0.3573
18:79098398:A:C	48	95.8	0.99	0.1934
18:79098457:T:G	45	95.6	1	0.476
18:79098569:G:A	50	100	1	0.1805
18:79098693:C:G	50	100	1	0.04811
18:79099078:G:A	50	100	0.98	0.0472
18:79099171:G:C	50	100	1	0.2175
18:79099220:T:G	50	100	0.97	0.02651
18:79099245:C:T	50	98	0.95	0.0532
18:79099291:A:G	50	100	1	0.1429
18:79099501:G:C	50	100	1	0.08733
18:79099663:G:C	50	100	1	0.02215
18:79099683:C:G	50	100	1	0.08733
18:79099713:C:T	50	100	0.97	0.05247
18:79100018:G:A	50	100	0.88	0.01816
18:79100059:G:A	50	100	1	0.3141
18:79100075:C:T	50	100	0.94	0.02505
18:79100568:A:G	50	100	1	0.2173
18:79101994:G:A	50	100	1	0.01071
18:79102008:C:T	50	100	1	0.2173
18:79102423:A:G	50	100	0.99	0.04811
18:79102457:A:G	50	100	1	0.3613
18:79102701:A:G	50	100	1	0.03141
18:79102711:T:G	50	100	0.93	0.09259
18:79103285:T:A	50	88	0.98	0.2104
18:79103632:A:G	50	100	1	0.3613
18:79103649:G:A	50	100	0.99	0.09114
18:79103710:A:G	50	100	1	0.1385
18:79104243:G:T	50	100	1	0.1383
18:79104695:G:A	50	100	1	0.01198
18:79104807:C:G	50	100	0.97	0.03994
18:79104905:G:A	50	100	1	0.0512
18:79104925:T:A	50	98	0.82	0.01017
18:79105136:A:G	50	98	1	0.3613
18:79105141:G:A	50	98	1	0.1383
18:79105292:A:G	50	98	1	0.1803
18:79105382:T:G	50	98	1	0.08715
18:79105731:A:T	50	100	1	0.2173
18:79105820:A:G	50	98	0.97	0.03994
18:79105821:C:T	50	98	0.97	0.04267
18:79105845:G:A	50	100	0.87	0.0118
18:79106106:A:C	50	100	1	0.1383
18:79106198:A:G	50	100	1	0.4757
18:79106289:C:T	50	100	0.99	0.1088
18:79106549:G:A	50	100	1	0.1383
18:79106707:A:G	50	100	1	0.04811
18:79107061:G:T	50	100	0.99	0.1383
18:79107095:A:G	50	100	1	0.1383
18:79107353:A:G	50	100	1	0.04811
18:79107452:A:G	50	100	1	0.2173
18:79107717:C:T	50	100	1	0.1383
18:79108631:G:A	50	100	0.99	0.1525
18:79109263:A:C	50	100	1	0.1385
18:79110347:T:G	50	100	1	0.1385
18:79110384:G:A	50	100	1	0.01071
18:79110397:G:A	50	100	1	0.1385
18:79110659:A:G	50	98	0.93	0.05737
18:79110746:G:T	50	100	1	0.03994
18:79110831:A:G	50	100	1	0.217
18:79110876:G:A	50	100	1	0.1385
18:79111152:T:G	50	100	1	0.08733
18:79111477:G:A	50	100	1	0.04829
18:79111939:C:T	50	100	1	0.1385
18:79112238:G:A	50	100	0.99	0.2153
18:79112676:G:A	50	100	1	0.0472
18:79112713:A:T	50	100	1	0.0472
18:79113288:A:G	50	100	0.98	0.05301
18:79113683:G:T	50	100	1	0.1385
18:79114375:T:G	50	100	1	0.3609
18:79114460:C:T	50	100	1	0.217
18:79114685:T:G	50	100	0.99	0.1133
18:79114946:C:T	50	100	1	0.1385
18:79115151:G:A	45	88.9	1	0.1797
18:79115153:A:G	42	78.6	1	0.3607
18:79115327:T:C	43	81.4	1	0.1385
18:79115452:T:C	47	80.9	1	0.3704
18:79115937:C:A	45	93.3	0.95	0.09332
18:79116801:T:C	47	95.7	0.98	0.04775
18:79116872:T:A	50	90	1	0.2168
18:79116938:A:T	50	94	0.96	0.03903
18:79116940:T:A	49	89.8	0.91	0.03903
18:79117091:G:A	50	100	0.92	0.01107
18:79117107:T:G	50	100	1	0.1797
18:79117126:T:C	50	100	1	0.04811
18:79117173:G:T	50	100	1	0.3609
18:79117339:T:A	50	100	1	0.1431
18:79117915:A:G	50	100	1	0.2168
18:79118325:A:G	50	100	1	0.04103
18:79118383:C:T	46	91.3	0.93	0.1354
18:79118390:G:T	41	82.9	0.73	0.1265
18:79118397:T:G	50	100	1	0.01452
18:79118401:T:G	50	98	0.81	0.02397
18:79118403:T:G	49	100	0.98	0.01162
18:79118639:A:G	50	100	1	0.01071
18:79118695:C:T	50	100	1	0.1799
18:79118905:A:G	50	100	0.7	0.0167
18:79119083:A:C	50	100	1	0.3544
18:79119098:T:G	50	100	1	0.08733
18:79119156:T:A	50	100	1	0.3611
18:79119179:A:G	50	100	1	0.4708
18:79119386:A:G	50	100	1	0.05283
18:79119688:T:C	50	100	1	0.1383
18:79119827:C:A	50	100	1	0.01089
18:79120593:C:T	50	100	1	0.4757
18:79120803:C:T	50	100	1	0.1383
18:79121218:G:A	50	100	1	0.03468
18:79121675:A:G	50	100	1	0.04811
18:79121798:C:A	50	100	1	0.1383
18:79121943:C:T	50	100	0.94	0.05646
18:79122469:C:T	50	100	1	0.03994
18:79122850:A:G	50	100	1	0.08715
18:79123122:G:A	50	100	1	0.1429
18:79123877:G:T	50	100	1	0.03994
18:79124185:C:T	50	100	1	0.0512
18:79124266:C:T	50	100	0.99	0.4477
18:79124308:A:G	50	100	1	0.01071
18:79124310:A:T	50	100	1	0.1429
18:79124332:C:T	50	100	0.75	0.01017
18:79124379:G:C	50	100	0.99	0.1104
18:79124442:C:A	50	100	0.97	0.05773
18:79124480:C:T	50	100	1	0.1383
18:79124533:G:A	50	100	1	0.1801
18:79125069:T:A	50	100	0.9	0.065
18:79125086:G:A	50	100	1	0.0512
18:79125187:C:G	50	100	1	0.1383
18:79125298:G:A	50	100	1	0.04811
18:79125300:C:G	50	100	0.94	0.04811
18:79125353:T:G	50	100	0.9	0.01398
18:79125543:T:G	50	100	1	0.04811
18:79125774:C:T	50	100	0.99	0.04103
18:79126701:C:T	50	100	1	0.1429
18:79127194:T:A	50	100	0.99	0.09132
18:79127699:G:A	50	100	1	0.2173
18:79127872:A:T	50	100	1	0.3613
18:79127893:C:T	50	100	1	0.2219
18:79128050:G:A	49	100	1	0.04811
18:79128590:C:T	50	100	1	0.222
18:79128680:C:T	50	100	0.98	0.04085
18:79128928:T:C	50	100	1	0.2219
18:79129448:G:T	50	100	0.94	0.03649
18:79129938:C:T	50	100	1	0.2175
18:79129962:A:G	50	100	1	0.222
18:79130119:A:G	50	100	1	0.2175
18:79130199:G:A	50	100	1	0.2224
18:79130251:G:A	50	100	1	0.222
18:79130419:A:G	50	100	1	0.04811
18:79130440:C:T	50	98	0.98	0.01543
18:79130596:C:G	50	100	1	0.04811
18:79130814:G:A	50	100	1	0.1803
18:79131698:A:G	50	100	1	0.1803
18:79131893:G:A	50	100	1	0.222
18:79131947:A:G	50	100	1	0.2222
18:79131950:T:C	50	100	1	0.3615
18:79132044:G:A	50	100	1	0.01162
18:79132112:C:T	50	98	1	0.04811
18:79132246:T:A	50	100	1	0.2173
18:79132320:T:C	50	100	1	0.03123
18:79132444:T:C	50	100	1	0.3617
18:79133422:C:T	50	100	1	0.2175
18:79133565:G:A	50	100	1	0.04739
18:79133675:T:C	50	100	0.91	0.02487
18:79133805:G:C	50	100	1	0.222
18:79133911:C:A	50	100	1	0.04484
18:79134568:C:G	50	100	1	0.1104
18:79135796:C:T	50	100	1	0.222
18:79135869:C:T	50	100	1	0.222
18:79135874:T:C	50	100	1	0.1803
18:79135918:C:T	50	100	1	0.2173
18:79136335:A:C	50	100	0.9	0.01834
18:79136590:G:A	50	100	1	0.2173
18:79136919:C:A	50	100	1	0.03994
18:79137122:G:C	50	100	1	0.2173
18:79137291:G:A	50	100	1	0.01253
18:79137391:T:C	50	100	1	0.04811
18:79137458:G:A	50	100	1	0.2173
18:79137731:C:T	50	100	0.9	0.02741
18:79138925:G:A	50	100	0.96	0.2369
18:79138977:G:A	50	100	1	0.03976
18:79138984:C:T	50	100	1	0.04666
18:79139469:T:G	50	100	1	0.04811
18:79139804:C:T	50	100	1	0.1629
18:79139843:G:A	50	100	0.98	0.01071
18:79140295:T:C	50	100	1	0.2173
18:79140321:G:A	50	100	1	0.2578
18:79140323:A:G	50	100	0.84	0.01398
18:79140411:C:T	50	100	1	0.2538
18:79140652:G:A	50	100	1	0.02197
18:79140712:G:A	50	100	1	0.04811
18:79140729:G:A	50	100	1	0.0512
18:79140805:G:T	50	100	1	0.01126
18:79140950:T:C	50	98	0.77	0.0138
18:79141223:A:C	50	100	1	0.2173
18:79141527:A:T	50	100	1	0.04811
18:79141823:T:G	50	100	1	0.1629
18:79142456:G:C	50	100	1	0.2987
18:79142482:G:A	50	100	1	0.3016
18:79142938:T:G	50	100	1	0.1803
18:79143304:A:G	50	100	1	0.3016
18:79143479:C:A	50	100	1	0.1801
18:79144511:C:T	50	100	1	0.1894
18:79144633:G:T	50	100	1	0.04321
18:79144665:T:C	50	98	0.95	0.1048
18:79144961:A:G	50	100	1	0.01198
18:79145048:C:G	49	95.9	0.86	0.04666
18:79145066:A:G	49	93.9	0.83	0.03704
18:79145067:A:G	49	95.9	0.81	0.0423
18:79145268:G:T	47	95.7	0.87	0.03141
18:79145269:A:T	48	95.8	0.87	0.03195
18:79145387:T:C	37	97.3	0.69	0.1598
18:79145466:G:C	49	95.9	0.81	0.03413
18:79146328:T:C	45	97.8	0.69	0.04539
18:79146357:C:G	34	100	0.9	0.2171
18:79146549:A:G	48	97.9	0.93	0.05465
18:79146599:C:T	48	97.9	0.98	0.2983
18:79146939:C:T	50	100	1	0.08696
18:79147334:G:T	50	100	1	0.2173
18:79147989:G:T	50	100	1	0.2504
18:79148126:C:T	50	100	1	0.2171
18:79148134:G:A	50	100	1	0.4759
18:79148454:A:G	50	100	1	0.2171
18:79148592:A:C	50	100	1	0.04739
18:79149243:A:G	50	100	1	0.3066
18:79149725:A:T	50	92	0.95	0.1678
18:79149931:A:T	50	100	1	0.2505
18:79150760:C:T	50	100	1	0.4684
18:79150812:C:T	50	100	1	0.03123
18:79150878:G:A	50	100	1	0.03994
18:79150973:T:C	50	100	1	0.4755
18:79151138:C:G	50	100	1	0.05592
18:79151359:T:C	50	100	1	0.05592
18:79151730:T:G	50	100	0.65	0.01071
18:79151798:A:G	50	100	1	0.4479
18:79152226:G:A	50	100	1	0.05592
18:79152286:A:G	50	100	0.99	0.07752
18:79152854:A:G	50	100	1	0.03577
18:79153451:C:A	50	100	0.94	0.02542
18:79153453:T:C	50	100	1	0.1102
18:79153724:C:T	50	100	1	0.08751
18:79153927:G:T	50	100	1	0.4757
18:79153989:C:T	50	100	1	0.0561
18:79154049:C:T	50	100	1	0.04811
18:79154204:G:A	50	100	1	0.03123
18:79154434:T:C	50	100	0.84	0.01434
18:79155083:A:G	50	100	1	0.05592
18:79155086:G:A	50	100	1	0.0561
18:79155676:G:C	50	100	1	0.03123
18:79155849:G:A	50	100	1	0.04103
18:79156080:C:G	50	100	0.69	0.01053
18:79156225:T:C	50	100	1	0.1102
18:79156413:C:T	50	100	1	0.05301
18:79156427:G:C	50	100	1	0.4684
18:79156575:G:A	50	100	0.92	0.05592
18:79156593:T:C	50	100	1	0.05592
18:79156979:C:A	50	100	1	0.1801
18:79157056:A:G	50	100	1	0.2171
18:79157419:A:C	50	98	1	0.05301
18:79157609:G:C	50	100	1	0.4755
18:79157788:G:A	50	100	1	0.05592
18:79157855:A:G	50	100	1	0.4755
18:79158638:A:G	50	100	0.98	0.04339
18:79158938:A:G	50	100	1	0.1102
18:79159450:C:G	50	98	0.89	0.04793
18:79159493:C:T	50	100	1	0.04829
18:79159713:C:G	50	100	1	0.03994
18:79160205:G:A	50	100	1	0.2173
18:79161065:C:T	50	100	1	0.0532
18:79161171:A:G	50	100	1	0.08733
18:79161323:C:G	50	100	1	0.04829
18:79161566:G:A	50	100	1	0.05301
18:79161577:G:A	50	100	0.93	0.05356
18:79161589:T:C	50	100	1	0.05592
18:79161735:A:G	50	100	1	0.04811
18:79162159:G:A	50	100	1	0.4755
18:79162911:A:G	50	100	1	0.2173
18:79163048:G:A	49	100	1	0.4755
18:79163528:G:A	50	100	1	0.04811
18:79163575:G:A	50	100	1	0.4755
18:79164189:A:T	50	100	1	0.05592
18:79164345:G:A	50	100	1	0.03123
18:79164533:G:C	50	100	1	0.05592
18:79164841:T:C	50	100	1	0.1803
18:79164957:T:C	50	100	1	0.05592
18:79165150:T:C	50	100	0.97	0.01071
18:79165604:G:A	50	100	1	0.05592
18:79165660:G:A	50	100	1	0.0581
18:79165774:A:G	50	100	1	0.04339
18:79165953:G:A	50	100	1	0.01144
18:79166226:G:C	50	100	1	0.04811
18:79166524:G:A	50	100	0.86	0.05737
18:79166811:C:A	50	100	0.98	0.05574
18:79166834:A:C	50	100	1	0.05301
18:79167031:T:C	50	100	1	0.466
18:79167184:C:T	50	100	1	0.1629
18:79167226:T:C	50	100	1	0.03994
18:79167394:G:A	50	100	1	0.05301
18:79167659:C:T	50	100	1	0.05592
18:79167714:G:C	50	100	0.99	0.05301
18:79167720:C:T	50	100	0.99	0.04811
18:79168126:A:G	50	100	1	0.218
18:79168619:A:G	50	100	0.99	0.03123
18:79168630:T:C	50	100	1	0.4749
18:79168884:C:T	50	100	1	0.05301
18:79168989:G:A	50	100	0.99	0.2179
18:79169274:A:G	50	100	1	0.04811
18:79169857:C:G	50	100	1	0.4735
18:79169889:G:C	50	100	1	0.03105
18:79170188:C:G	50	100	1	0.1102
18:79170189:C:G	50	98	0.99	0.3066
18:79170914:C:T	50	98	0.99	0.2179
18:79171119:T:G	50	98	0.99	0.2179
18:79171415:C:A	50	100	1	0.01107
18:79171888:G:T	50	90	0.96	0.4773
18:79172159:T:C	49	98	0.95	0.01144
18:79172193:C:G	45	93.3	0.71	0.06845
18:79172673:C:A	50	98	1	0.218
18:79172718:A:C	50	100	1	0.05592
18:79173300:G:A	50	100	1	0.0532
18:79173342:A:G	50	100	0.74	0.01253
18:79173569:T:C	50	96	1	0.218
18:79173856:T:G	50	100	0.99	0.1629
18:79173929:G:A	50	100	0.68	0.01053
18:79174077:T:A	50	100	0.71	0.0167
18:79174104:C:A	50	98	0.98	0.2073
18:79174122:A:G	50	100	0.99	0.0561
18:79174261:G:A	50	98	0.96	0.03359
18:79174379:G:A	50	100	0.99	0.05592
18:79174527:C:A	50	98	0.89	0.01525
18:79174976:G:T	49	100	1	0.04829
18:79175062:A:G	49	100	1	0.04811
18:79175785:C:T	50	100	0.98	0.471
18:79175825:C:T	49	100	1	0.04775
18:79175828:A:C	49	98	0.98	0.05029
18:79175888:A:G	50	98	0.95	0.01307
18:79176407:A:G	50	96	0.71	0.03558
18:79177175:G:C	50	100	0.99	0.4121
18:79177490:T:A	50	100	0.99	0.4143
18:79177552:T:G	50	98	0.99	0.4167
18:79177634:T:A	50	98	0.99	0.226
18:79178166:T:C	50	100	0.99	0.4152
18:79178291:G:A	50	100	0.99	0.04194
18:79178412:T:G	50	100	1	0.03649
18:79178456:C:G	50	100	0.93	0.01271
18:79178881:T:G	50	100	1	0.09713
18:79180235:A:G	50	100	0.99	0.4159
18:79180720:A:G	50	100	1	0.4724
18:79180740:A:G	50	100	0.98	0.08351
18:79180883:C:G	50	94	0.77	0.03704
18:79181087:G:T	50	100	1	0.09223
18:79181316:T:A	50	100	1	0.4722
18:79181706:A:G	50	100	0.99	0.1861
18:79182204:T:C	50	100	0.99	0.2097
18:79182242:G:A	50	100	1	0.4728
18:79182835:G:C	50	100	0.99	0.4749
18:79182836:C:T	50	100	0.99	0.4749
18:79183253:A:T	50	100	1	0.4735
18:79183277:A:T	50	96	0.92	0.03377
18:79183371:A:C	50	100	1	0.07988
18:79183388:A:G	50	98	0.99	0.4172
18:79184374:T:G	50	98	0.99	0.2255
18:79184406:G:A	50	100	0.98	0.09296
18:79185073:C:T	50	94	0.92	0.4806
18:79185115:C:T	50	94	0.91	0.2217
18:79185485:T:C	50	100	1	0.474
18:79185886:A:G	50	98	1	0.4728
18:79185978:C:G	50	96	0.99	0.2024
18:79186129:C:T	50	98	0.95	0.3322
18:79186386:A:G	50	98	1	0.4724
18:79186515:A:G	50	100	1	0.4724
18:79186659:A:G	50	100	1	0.03558
18:79186744:A:G	50	98	1	0.4722
18:79187358:C:T	50	98	1	0.2153
18:79187944:T:G	50	98	1	0.2493
18:79188738:C:G	50	100	1	0.4739
18:79188847:T:C	50	98	0.99	0.2177
18:79188926:A:G	50	98	0.99	0.1859
18:79188961:A:G	50	98	0.99	0.1859
18:79189076:C:A	50	100	1	0.4739
18:79189097:C:A	50	100	1	0.04339
18:79189207:C:T	50	100	1	0.03214
18:79189262:G:A	50	100	1	0.4739
18:79189418:G:A	50	100	0.91	0.02923
18:79190047:G:A	50	98	0.99	0.1859
18:79190143:A:T	50	100	1	0.4726
18:79190302:T:A	50	98	0.82	0.01507
18:79190363:C:T	50	98	0.99	0.215
18:79190505:T:C	50	100	0.91	0.02923
18:79190547:T:C	50	86	0.92	0.2985
18:79190549:T:C	49	100	0.79	0.0394
18:79190894:G:T	50	98	0.99	0.1857
18:79190895:G:T	50	98	0.99	0.4708
18:79190903:T:A	50	100	0.98	0.1044
18:79191258:A:T	50	98	0.99	0.3056
18:79191277:T:G	50	100	1	0.02596
18:79191569:C:G	50	100	0.99	0.106
18:79191623:A:G	50	100	1	0.4739
18:79191730:T:C	50	98	0.97	0.09114
18:79191800:T:C	50	100	0.68	0.01362
18:79192481:G:A	50	98	0.99	0.1855
18:79193598:G:C	50	100	0.99	0.1294
18:79194442:A:T	50	100	0.99	0.4739
18:79194482:T:C	50	98	0.97	0.09078
18:79194643:G:A	50	100	0.99	0.1033
18:79194975:C:T	50	96	0.99	0.1839
18:79195032:G:A	50	100	1	0.03304
18:79195748:C:T	50	100	0.99	0.4771
18:79195815:A:G	50	100	0.99	0.4728
18:79195819:A:C	50	100	0.99	0.474
18:79196246:T:C	50	100	0.96	0.02705
18:79196698:C:T	50	100	0.85	0.03014
18:79196791:G:A	50	98	0.94	0.1999
18:79197503:G:A	50	98	0.95	0.03268
18:79197542:T:A	50	100	0.96	0.1338
18:79198329:G:A	50	100	0.95	0.4878
18:79198669:C:A	50	100	0.97	0.4726
18:79198791:A:G	50	98	0.97	0.4728
18:79199302:C:T	50	100	0.74	0.02505
18:79199516:A:C	50	100	0.94	0.4719
18:79199543:C:T	48	100	0.71	0.02905
18:79199824:G:A	50	96	0.92	0.1964
18:79200522:C:T	50	96	0.92	0.1855
18:79200734:G:A	45	91.1	0.72	0.02524
18:79201052:T:G	50	98	0.73	0.1006
18:79201088:T:C	50	96	0.91	0.1915
18:79201881:T:A	49	98	0.88	0.419
18:79202163:G:A	50	100	0.96	0.03032
18:79202855:C:T	50	100	0.93	0.06155
18:79203128:G:A	50	100	0.92	0.02397
18:79203744:T:A	50	98	0.94	0.3749
18:79204002:C:T	50	98	1	0.02614
18:79205843:G:A	50	100	0.97	0.0236
18:79206335:C:T	50	100	0.98	0.3878
18:79207419:C:G	50	100	0.98	0.1741
18:79207502:G:T	50	100	0.98	0.4201
18:79207979:C:T	50	100	0.99	0.05719
18:79208077:C:A	50	100	1	0.02596
18:79208106:G:A	50	100	0.98	0.04847
18:79208210:A:G	50	100	0.98	0.3359
18:79210327:C:T	50	100	0.9	0.05229
18:79210408:G:T	50	100	1	0.02596
18:79210673:G:C	50	100	0.92	0.02142
18:79210937:G:T	50	100	0.98	0.4183
18:79211252:A:T	50	98	0.96	0.3805
18:79211964:T:C	50	96	0.97	0.1837
18:79212057:T:A	50	100	0.98	0.1698
18:79213276:A:G	50	100	0.98	0.05664
18:79213613:G:A	50	100	1	0.0305
18:79214511:G:A	50	100	1	0.02596
18:79215020:T:C	50	100	1	0.02996
18:79215028:G:T	50	100	1	0.02596
18:79215347:C:T	50	98	0.96	0.1988
18:79215375:A:G	50	100	1	0.02596
18:79215916:C:T	50	100	0.99	0.1718
18:79215980:G:A	50	100	1	0.0659
18:79216570:G:A	50	100	0.99	0.1142
18:79217022:A:G	50	100	0.94	0.05701
18:79217974:G:A	50	100	0.92	0.03123
18:79218085:C:A	50	100	1	0.02397
18:79218303:T:A	49	100	1	0.02596
18:79218458:A:G	50	100	0.64	0.03159
18:79218644:A:G	50	100	0.97	0.4361
18:79218648:T:C	50	100	0.97	0.4361
18:79218828:A:T	50	100	1	0.03032
18:79219012:G:A	50	100	1	0.02596
18:79219330:C:T	50	100	0.99	0.05737
18:79219485:C:T	50	100	0.99	0.4198
18:79219567:C:T	50	100	0.99	0.4199
18:79219647:G:A	50	100	1	0.01906
18:79220351:A:G	50	100	1	0.01561
18:79220641:A:G	50	100	0.98	0.0276
18:79221136:G:A	50	100	0.99	0.1705
18:79221855:C:T	49	100	0.87	0.02433
18:79222231:C:T	50	100	1	0.02651
18:79222477:T:A	49	98	0.97	0.3667
18:79222961:T:C	50	100	0.91	0.02524
18:79223572:C:T	50	100	1	0.02596
18:79223692:C:G	50	100	0.99	0.05664
18:79224569:C:T	50	100	1	0.05737
18:79224827:C:T	50	100	0.99	0.1699
18:79225255:C:T	50	100	0.98	0.1984
18:79225913:G:A	37	91.9	0.98	0.4267
18:79225950:C:T	42	95.2	1	0.419
18:79226308:C:T	50	98	0.99	0.2741
18:79226608:C:G	50	100	1	0.39
18:79226733:A:G	50	100	1	0.4208
18:79227492:A:G	50	100	0.99	0.2111
18:79227954:G:A	50	100	1	0.4194
18:79227980:A:G	50	100	1	0.06954
18:79228524:G:A	50	100	0.75	0.01344
18:79228674:A:G	50	98	0.94	0.01126
18:79228754:A:G	50	100	0.96	0.1816
18:79229051:G:T	50	100	1	0.0158
18:79229199:A:C	50	100	1	0.06318
18:79229716:T:C	50	100	1	0.0158
18:79230150:A:T	50	100	1	0.0158
18:79230411:G:A	50	100	0.98	0.4227
18:79231515:G:A	50	98	0.9	0.08678
18:79231778:G:A	49	81.6	0.94	0.4867
18:79231803:T:C	49	79.6	0.81	0.2653
18:79233029:C:T	50	100	0.99	0.4252
18:79233216:C:T	50	100	0.82	0.02124
18:79233596:T:A	50	100	0.99	0.3335
18:79233703:G:T	50	100	0.77	0.01307
18:79234297:A:G	50	100	1	0.02578
18:79234556:G:A	50	100	1	0.05737
18:79234736:G:A	50	100	1	0.02578
18:79234768:G:C	50	100	0.97	0.05701
18:79234782:G:A	50	100	1	0.05737
18:79234949:C:T	50	100	0.99	0.02397
18:79235433:G:A	50	100	1	0.02524
18:79236451:A:C	50	100	1	0.02505
18:79236752:G:T	45	100	0.98	0.2041
18:79236894:C:T	44	100	0.98	0.05683
18:79236977:T:C	31	93.5	0.99	0.4167
18:79237000:C:T	36	91.7	0.87	0.1954
18:79237248:G:A	47	97.9	0.97	0.203
18:79237264:C:G	49	100	1	0.02469
18:79237690:G:T	50	80	0.96	0.4167
18:79237691:G:T	42	100	0.93	0.2662
18:79237692:G:T	50	96	0.98	0.1817
18:79238073:A:T	50	100	0.97	0.2284
18:79238146:T:C	50	100	0.99	0.3304
18:79238504:A:C	50	100	1	0.02941
18:79238778:T:C	50	100	1	0.02505
18:79239954:C:G	50	100	1	0.1209
18:79240009:T:C	50	100	1	0.417
18:79240605:T:C	50	100	1	0.4176
18:79240659:C:T	50	100	0.96	0.06536
18:79241222:C:G	50	100	0.94	0.1924
18:79241942:A:G	50	98	0.96	0.1934
18:79242204:G:C	50	100	0.89	0.01961
18:79242372:G:A	50	98	1	0.02505
18:79242658:C:T	50	100	1	0.01471
18:79242734:A:G	50	100	0.98	0.3669
18:79243445:G:T	50	100	0.98	0.05664
18:79244104:A:G	50	100	0.98	0.358
18:79244622:T:C	50	100	0.97	0.1245
18:79245443:G:C	50	100	0.98	0.06627
18:79245521:G:A	50	100	0.98	0.05664
18:79245587:G:A	50	80	0.94	0.3831
18:79245603:G:A	49	83.7	0.96	0.3949
18:79245626:G:C	47	87.2	0.96	0.4052
18:79245661:G:A	45	97.8	0.95	0.4134
18:79245709:T:C	47	95.7	0.93	0.3531
18:79245763:G:A	48	91.7	0.92	0.4303
18:79245909:G:A	37	83.8	0.84	0.4016
18:79246294:C:G	34	94.1	0.86	0.1242
18:79246745:C:G	50	100	1	0.01525
18:79247849:G:C	50	100	0.97	0.2703
18:79248175:A:G	50	100	1	0.01489
18:79248391:G:T	50	98	0.98	0.3802
18:79248630:A:G	50	98	0.99	0.4101
18:79248931:T:A	50	100	0.99	0.06173
18:79249822:C:A	50	98	0.85	0.1064
18:79251585:G:A	50	100	0.83	0.01507
18:79252987:T:C	50	100	1	0.02941
18:79253425:A:G	50	100	1	0.01489
18:79253918:G:A	50	100	0.97	0.2564
18:79254338:T:A	50	100	1	0.3809
18:79254556:G:C	50	100	1	0.02524
18:79254625:T:C	50	100	1	0.4105
18:79254700:A:G	50	100	1	0.02524
18:79255561:A:T	50	100	1	0.4105
18:79255717:G:A	50	100	0.99	0.2059
18:79255814:G:A	50	100	0.99	0.2355
18:79255921:T:C	50	100	1	0.02941
18:79256156:T:A	49	100	1	0.4105
18:79256259:A:C	43	97.7	0.87	0.02596
18:79256563:A:G	50	100	1	0.05683
18:79256808:C:T	50	100	0.7	0.01071
18:79256890:A:G	50	100	1	0.02542
18:79257015:C:T	50	100	1	0.4105
18:79257229:G:A	50	100	0.98	0.163
18:79257242:G:A	50	100	1	0.01489
18:79257383:G:T	50	100	0.98	0.2667
18:79257599:A:G	50	100	0.84	0.01344
18:79257662:C:T	50	100	1	0.3809
18:79257857:G:T	50	100	1	0.02524
18:79257858:A:T	50	100	1	0.02524
18:79258025:T:C	50	100	1	0.02524
18:79258106:C:T	50	100	0.99	0.06245
18:79258871:A:G	50	100	0.99	0.06245
18:79259343:G:A	50	100	0.98	0.08769
18:79259625:C:T	50	100	1	0.01507
18:79259645:C:A	50	100	0.97	0.2157
18:79260146:G:A	50	100	0.91	0.2455
18:79260503:G:A	50	100	0.98	0.06445
18:79260620:C:T	50	100	0.77	0.01325
18:79260777:A:G	50	100	0.99	0.06046
18:79261041:A:G	50	100	0.83	0.01761
18:79261059:G:A	50	100	1	0.05973
18:79261380:A:G	50	100	0.98	0.4553
18:79261485:C:T	50	100	0.93	0.04285
18:79261563:G:A	50	100	0.95	0.02197
18:79261684:T:C	50	100	1	0.01489
18:79261792:C:T	50	100	0.99	0.1632
18:79261836:C:T	50	100	0.99	0.09223
18:79262069:G:A	50	100	1	0.3775
18:79262741:G:A	50	100	0.99	0.3856
18:79262933:T:C	50	98	0.92	0.2257
18:79263544:A:G	50	100	1	0.01489
18:79263771:G:A	49	100	1	0.1968
18:79263930:A:G	50	100	1	0.4655
18:79264049:C:T	50	100	0.98	0.3684
18:79264146:T:C	50	100	0.99	0.06009
18:79264316:T:C	50	100	0.87	0.0138
18:79264391:T:C	50	100	1	0.0256
18:79264710:T:A	50	100	1	0.01543
18:79264825:G:T	50	100	1	0.02487
18:79264847:C:A	50	100	0.95	0.02215
18:79264881:A:C	50	100	0.92	0.1318
18:79265149:A:G	50	100	0.78	0.01398
18:79265163:A:T	50	100	1	0.02524
18:79265367:A:G	50	100	1	0.4296
18:79265705:A:T	50	100	1	0.02524
18:79265859:C:T	50	100	0.97	0.08751
18:79266057:G:A	50	100	0.98	0.1665
18:79266203:A:G	50	100	0.94	0.05574
18:79267258:A:G	50	100	0.98	0.4646
18:79267591:G:A	50	100	1	0.02524
18:79267827:A:G	50	100	0.67	0.01325
18:79268094:G:T	50	100	1	0.4613
18:79268585:C:T	50	100	0.9	0.05156
18:79268818:A:G	50	100	0.99	0.08152
18:79269021:A:G	50	100	0.99	0.01816
18:79269180:G:A	50	100	0.99	0.04793
18:79269502:A:T	50	100	0.94	0.05628
18:79269909:C:G	50	100	1	0.431
18:79270000:T:C	50	100	1	0.4621
18:79270048:G:T	50	100	1	0.431
18:79270302:C:G	50	98	0.96	0.1182
18:79270459:C:T	50	100	0.97	0.06209
18:79271213:C:A	50	100	0.88	0.03649
18:79271286:G:A	50	98	0.98	0.1422
18:79271601:G:C	50	100	1	0.02578
18:79272008:T:C	50	100	1	0.4617
18:79272032:G:A	50	100	1	0.01489
18:79272371:A:G	50	100	1	0.05338
18:79272390:G:C	50	100	1	0.0207
18:79273171:C:T	50	100	1	0.02397
18:79273537:A:G	50	100	1	0.04847
18:79274159:A:G	50	96	0.76	0.02778
18:79274163:A:G	50	100	0.98	0.02397
18:79274176:G:T	50	100	0.99	0.4067
18:79274756:G:T	50	100	0.77	0.01307
18:79274888:C:T	50	100	0.99	0.01761
18:79275007:C:G	50	100	1	0.02469
18:79275122:A:G	50	100	1	0.169
18:79275320:T:C	50	100	1	0.03086
18:79275563:C:T	50	100	1	0.02124
18:79275946:A:G	50	100	1	0.02633
18:79276035:G:A	50	100	1	0.2042
18:79277782:C:T	50	100	1	0.02397
18:79278247:C:T	50	100	1	0.02415
18:79278323:G:A	50	100	1	0.02415
18:79278480:G:T	50	100	1	0.04902
18:79278567:A:G	50	100	1	0.01489
18:79279172:C:G	50	100	1	0.02469
18:79279497:A:T	50	100	1	0.1687
18:79279943:G:A	50	100	0.98	0.4083
18:79280308:G:A	50	100	0.79	0.03159
18:79280319:T:C	50	100	1	0.4341
18:79280322:A:G	50	100	1	0.05483
18:79280493:A:C	50	100	0.97	0.02905
18:79280547:C:G	50	100	1	0.02469
18:79280888:A:G	50	100	1	0.02469
18:79280930:A:G	50	100	1	0.02469
18:79281083:A:G	50	100	1	0.1636
18:79281807:G:A	50	100	1	0.05483
18:79281852:T:G	50	100	1	0.1914
18:79281868:T:C	50	100	1	0.4297
18:79282053:C:T	50	100	1	0.08606
18:79282195:C:T	50	98	0.88	0.02378
18:79282219:T:C	50	100	1	0.03086
18:79282761:A:G	50	100	1	0.02469
18:79282891:T:C	50	100	0.99	0.4078
18:79283071:G:A	50	100	1	0.4533
18:79283423:G:T	50	98	1	0.0541
18:79284816:C:T	50	100	0.74	0.01398
18:79285069:C:A	49	100	1	0.4279
18:79285146:T:C	45	100	1	0.02397
18:79285298:C:T	50	100	1	0.02397
18:79285479:G:A	50	100	1	0.04847
18:79285684:T:G	50	100	1	0.02469
18:79285931:T:A	49	89.8	1	0.429
18:79285955:C:A	49	85.7	0.99	0.08696
18:79285960:A:C	48	89.6	1	0.08588
18:79286040:G:C	48	93.8	1	0.4544
18:79286099:G:A	50	100	0.94	0.01761
18:79286725:G:T	50	100	0.62	0.02614
18:79287101:G:A	50	100	0.94	0.01707
18:79287397:T:C	50	100	1	0.02469
18:79287471:A:G	50	100	1	0.02469
18:79287633:T:C	50	100	0.95	0.01725
18:79287644:C:A	50	100	0.95	0.01707
18:79287760:A:G	50	98	1	0.4544
18:79287987:T:C	50	96	1	0.4297
18:79288075:G:A	50	96	0.85	0.04702
18:79288752:C:T	50	100	1	0.4297
18:79288984:A:G	50	100	1	0.4648
18:79289235:G:A	50	98	0.73	0.01652
18:79289250:G:A	50	100	1	0.4297
18:79289261:G:A	50	100	1	0.02469
18:79289269:G:A	49	100	1	0.4297
18:79289674:G:A	50	98	1	0.4285
18:79289791:G:C	50	100	1	0.02469
18:79289982:C:G	50	100	0.96	0.01725
18:79290060:A:G	50	98	0.99	0.4123
18:79290096:G:A	49	100	1	0.169
18:79290262:G:T	50	100	1	0.02487
18:79290477:T:A	50	98	0.92	0.02705
18:79290595:G:A	50	100	0.98	0.0207
18:79290765:C:T	50	100	1	0.01489
18:79290875:A:G	50	100	1	0.4285
18:79291001:C:T	50	100	1	0.02469
18:79291046:G:A	50	100	1	0.02524
18:79291265:C:T	50	100	0.89	0.01525
18:79291461:A:C	50	96	0.86	0.148
18:79291677:A:G	50	100	1	0.4602
18:79292045:C:T	50	98	1	0.4294
18:79292242:G:A	50	100	1	0.05501
18:79292617:A:G	50	100	1	0.4292
18:79292952:G:A	50	100	0.77	0.01307
18:79293469:C:T	50	100	1	0.4267
18:79293896:C:T	50	100	1	0.4098
18:79294555:G:A	50	100	0.92	0.01906
18:79294562:A:G	50	98	0.84	0.05719
18:79295176:C:T	50	100	1	0.02524
18:79296155:G:A	50	100	1	0.03086
18:79296958:C:T	49	100	1	0.05465
18:79297019:G:C	49	100	0.96	0.03105
18:79297107:G:C	50	100	1	0.05465
18:79297219:G:C	48	100	0.99	0.05465
18:79298061:G:A	46	100	0.73	0.01053
18:79299571:C:T	50	98	0.81	0.01289
18:79300295:G:A	50	100	0.9	0.04212
18:79300462:A:C	50	100	0.97	0.01616
18:79300604:C:T	50	100	1	0.02469
18:79300631:A:T	50	100	0.99	0.05374
18:79300793:G:A	50	100	1	0.4604
18:79301117:T:C	50	100	1	0.02487
18:79301227:C:T	50	100	1	0.02524
18:79301867:A:G	50	100	0.92	0.02487
18:79301951:G:T	50	100	0.66	0.01416
18:79302748:C:T	50	100	1	0.0216
18:79303413:A:C	50	100	0.92	0.02415
18:79303557:G:A	50	100	1	0.02469
18:79303702:G:A	50	100	1	0.02524
18:79303910:G:A	50	100	0.99	0.1641
18:79304728:G:C	50	100	1	0.0216
18:79304801:G:A	50	100	1	0.03086
18:79305060:C:T	50	98	0.86	0.0158
18:79305247:C:G	50	100	0.99	0.04902
18:79305600:A:T	50	98	1	0.4303
18:79305954:A:G	50	98	0.99	0.1803
18:79306355:G:A	50	100	1	0.01489
18:79306670:A:G	50	100	0.99	0.1756
18:79306744:T:C	50	100	1	0.421
18:79306794:G:A	50	100	0.97	0.06082
18:79307000:T:G	50	100	1	0.421
18:79307171:C:T	50	100	1	0.02433
18:79307362:C:T	50	100	1	0.0216
18:79307509:G:A	50	100	1	0.0167
18:79307939:G:A	50	100	1	0.4196
18:79308315:G:A	50	100	0.95	0.02651
18:79308353:T:A	50	100	1	0.4383
18:79309380:T:G	37	83.8	0.89	0.2013
18:79309389:A:C	35	85.7	0.87	0.2015
18:79309720:G:C	49	100	1	0.05265
18:79309785:T:C	50	100	0.99	0.08588
18:79310229:G:A	50	100	0.98	0.1688
18:79310237:C:T	50	100	0.95	0.02524
18:79310710:C:G	50	98	0.86	0.1151
18:79311052:T:G	50	100	0.99	0.4216
18:79311149:C:T	50	100	1	0.01489
18:79311228:T:C	50	100	1	0.0167
18:79311911:G:A	50	100	0.96	0.02524
18:79312123:A:G	50	100	1	0.08588
18:79312267:C:G	49	100	0.99	0.4524
18:79312492:G:T	50	100	1	0.0167
18:79312608:A:G	50	100	1	0.05374
18:79312639:G:T	50	96	0.82	0.01416
18:79312740:G:A	50	100	0.77	0.03214
18:79312824:G:A	50	100	0.98	0.05447
18:79312902:A:T	50	100	0.99	0.2039
18:79313322:G:A	50	100	0.99	0.4216
18:79313505:A:G	50	100	1	0.05374
18:79315693:G:A	50	100	0.89	0.02669
18:79316180:G:T	50	100	1	0.05465
18:79316567:C:T	50	100	0.99	0.1638
18:79316614:C:T	50	100	1	0.0167
18:79316693:A:G	50	100	1	0.01489
18:79316899:G:A	50	100	0.98	0.1687
18:79317040:G:A	50	100	0.99	0.4129
18:79317201:A:G	50	100	0.96	0.02542
18:79317570:C:T	50	100	1	0.05374
18:79318872:G:A	50	100	1	0.05374
18:79320288:C:T	50	100	0.98	0.4078
18:79320632:A:T	50	100	0.99	0.4606
18:79320851:A:T	50	100	0.98	0.1687
18:79321003:T:C	50	100	0.9	0.1026
18:79321212:G:A	50	100	0.98	0.05465
18:79321757:C:T	50	100	0.67	0.01344
18:79322131:G:A	50	100	0.98	0.3998
18:79322184:C:T	50	100	0.98	0.4245
18:79322882:G:T	50	100	0.96	0.02542
18:79323690:T:A	50	100	0.98	0.4279
18:79323878:A:G	50	100	1	0.01688
18:79324324:T:A	50	100	0.75	0.03232
18:79324476:T:C	50	100	0.98	0.4608
18:79324784:T:A	50	100	0.97	0.05447
18:79325096:G:A	50	100	0.97	0.1683
18:79325901:G:T	50	100	0.69	0.01216
18:79325974:C:T	50	100	0.94	0.02142
18:79326523:T:G	48	91.7	0.65	0.01089
18:79326568:C:T	50	100	0.63	0.0187
18:79326759:A:C	50	92	0.76	0.2507
18:79327149:C:T	50	100	0.84	0.04158
18:79327524:C:T	49	95.9	0.71	0.02923
18:79327533:G:T	50	96	0.75	0.01362
18:79327537:G:A	49	98	0.69	0.03776
18:79327543:T:C	49	98	0.69	0.03577
18:79327597:C:T	44	95.5	0.76	0.03159
18:79327742:C:T	47	100	0.72	0.02251
18:79327765:T:C	37	86.5	0.76	0.4608
18:79327783:C:T	47	91.5	0.8	0.3261
18:79327792:C:T	46	89.1	0.78	0.3275
18:79327801:C:T	48	95.8	0.74	0.0512
18:79328134:C:T	47	97.9	0.92	0.3871
18:79328767:G:C	50	100	0.98	0.02397
18:79328768:A:G	50	98	0.97	0.3893
18:79330219:A:G	50	100	0.93	0.02342
18:79330403:T:C	50	100	0.9	0.01779
18:79330526:C:G	50	100	0.96	0.2371
18:79330660:G:A	50	100	0.96	0.1812
18:79330664:C:G	50	98	0.98	0.3894
18:79330703:A:G	50	100	1	0.02451
18:79330730:G:A	49	95.9	0.96	0.2146
18:79330825:G:A	50	98	0.98	0.3894
18:79331283:G:A	50	98	0.98	0.4198
18:79331308:G:A	50	98	0.97	0.05247
18:79331438:T:C	50	100	1	0.0305
18:79331699:C:T	50	100	0.97	0.01035
18:79331821:C:T	50	100	1	0.01471
18:79332158:G:A	50	100	1	0.02451
18:79332168:G:C	50	100	0.94	0.0561
18:79332189:G:A	50	100	0.98	0.04176
18:79332196:A:G	50	100	0.94	0.04176
18:79332200:C:T	50	100	0.92	0.0581
18:79332205:A:G	50	100	0.95	0.07988
18:79332232:C:A	50	100	0.93	0.04593
18:79332385:C:T	50	98	0.98	0.3882
18:79332398:C:T	50	98	0.96	0.1725
18:79332644:C:T	50	100	1	0.01471
18:79333384:A:G	50	100	1	0.0305
18:79333448:G:A	50	100	1	0.01471
18:79333711:G:A	50	100	1	0.02451
18:79333886:G:A	50	100	0.99	0.4199
18:79334543:C:T	50	100	0.8	0.01035
18:79334719:C:G	49	100	0.99	0.4201
18:79334789:C:G	50	98	0.71	0.01743
18:79335147:G:A	50	100	0.96	0.2351
18:79335257:G:C	50	100	0.99	0.4953
18:79336356:C:T	50	100	1	0.02415
18:79336714:G:A	50	100	1	0.02415
18:79337360:A:T	50	100	1	0.04775
18:79337817:G:A	50	100	0.98	0.3851
18:79338247:C:T	50	100	1	0.02397
18:79338637:A:G	50	100	1	0.3954
18:79338749:A:C	50	100	1	0.02397
18:79339214:A:G	50	100	1	0.01471
18:79339367:T:C	50	100	1	0.08479
18:79339707:T:G	50	100	1	0.02397
18:79339963:C:A	50	100	1	0.4196
18:79339980:G:C	50	100	1	0.02433
18:79340107:C:T	50	100	1	0.02433
18:79340108:G:A	50	100	0.99	0.1823
18:79340219:G:T	50	100	0.91	0.05701
18:79340389:C:T	50	100	0.68	0.01053
18:79340711:C:G	50	100	1	0.02397
18:79340844:G:A	50	100	0.99	0.1823
18:79341811:G:A	47	100	1	0.3893
18:79342423:G:T	50	100	1	0.1823
18:79342497:T:A	50	100	1	0.3851
18:79342608:T:A	50	98	1	0.1142
18:79342612:T:A	50	98	0.94	0.03105
18:79342672:C:G	50	100	1	0.3896
18:79343771:G:A	50	100	1	0.3851
18:79344932:G:T	50	100	1	0.02397
18:79345093:A:G	50	100	1	0.01471
18:79345991:A:G	50	100	1	0.0236
18:79346116:G:A	50	100	0.98	0.02451
18:79346272:T:C	50	100	1	0.0846
18:79346300:C:T	50	100	1	0.3894
18:79346311:C:G	50	100	1	0.3894
18:79346383:C:G	50	100	1	0.0236
18:79346791:G:A	50	100	0.98	0.03704
18:79346912:C:G	50	100	0.88	0.0187
18:79347297:A:G	50	96	0.93	0.05973
18:79347530:T:C	50	98	0.96	0.4174
18:79347596:C:T	50	100	1	0.02397
18:79347598:C:T	50	100	1	0.08007
18:79347934:C:T	50	100	1	0.1153
18:79348254:A:G	50	90	0.96	0.3794
18:79348712:A:G	50	100	1	0.496
18:79348792:G:A	50	100	1	0.496
18:79349033:A:G	50	100	0.98	0.0846
18:79349045:C:T	50	100	1	0.496
18:79349150:G:A	49	100	1	0.4533
18:79349240:G:A	50	98	1	0.496
18:79349249:A:G	50	100	0.72	0.01725
18:79349739:A:G	50	100	0.99	0.1721
18:79349757:T:C	50	100	1	0.0846
18:79349898:C:A	50	98	0.64	0.0138
18:79349904:C:A	50	100	1	0.04248
18:79350161:C:T	50	100	1	0.2538
18:79350247:G:C	50	100	0.68	0.01107
18:79350322:C:G	50	100	1	0.1093
18:79350409:T:C	50	100	1	0.3943
18:79350540:A:T	50	100	0.98	0.1091
18:79350713:G:T	50	100	1	0.1093
18:79350843:G:A	50	98	0.9	0.05029
18:79350925:C:T	50	100	1	0.3894
18:79351383:G:A	50	100	1	0.2538
18:79351540:T:C	50	100	1	0.0846
18:79351580:A:G	50	100	1	0.02342
18:79351858:G:A	50	100	0.75	0.01543
18:79351899:C:T	50	100	0.94	0.02233
18:79352179:T:C	50	100	1	0.1863
18:79352198:T:C	50	100	1	0.1857
18:79352221:G:A	50	100	1	0.04248
18:79352303:C:G	50	100	0.68	0.02233
18:79352331:A:G	50	100	1	0.04811
18:79352420:T:A	50	100	1	0.02469
18:79352481:C:T	50	100	1	0.1857
18:79352567:C:T	50	100	1	0.3894
18:79352916:A:C	50	100	1	0.2415
18:79353005:A:G	50	100	0.98	0.01398
18:79353077:G:C	50	100	0.99	0.02487
18:79353300:G:A	50	100	0.99	0.05519
18:79353309:C:T	50	100	0.99	0.05519
18:79353456:T:C	50	100	1	0.05211
18:79354136:A:G	50	100	1	0.0846
18:79354288:C:A	50	100	0.99	0.2072
18:79354445:C:T	50	100	1	0.1859
18:79354590:A:C	50	94	0.68	0.02832
18:79354798:G:C	50	100	1	0.2667
18:79354912:G:A	50	100	1	0.2538
18:79354959:C:T	50	100	1	0.1859
18:79355073:A:G	50	100	0.99	0.04248
18:79355372:G:A	50	100	1	0.3095
18:79355513:C:T	50	100	1	0.1861
18:79355514:G:A	50	100	1	0.3889
18:79355529:A:T	50	100	0.99	0.05247
18:79355701:T:C	50	100	0.86	0.0374
18:79355951:A:G	50	100	0.96	0.3386
18:79356028:A:G	50	100	0.99	0.04521
18:79356116:C:T	50	100	0.98	0.262
18:79356485:T:C	50	100	1	0.4748
18:79358813:C:A	50	100	0.71	0.01997
18:79358857:G:A	46	100	0.95	0.07244
18:79358892:T:C	37	97.3	0.99	0.4984
18:79358919:A:T	37	100	0.99	0.307
18:79359023:A:G	50	100	0.99	0.04248
18:79359027:G:A	50	100	0.95	0.04248
18:79359676:T:A	50	100	1	0.3094
18:79359727:G:A	50	100	0.99	0.1721
18:79359736:A:G	50	100	1	0.4978
18:79360293:G:A	50	100	1	0.1861
18:79360854:C:T	50	100	1	0.3155
18:79361138:G:T	50	100	1	0.01743
18:79361397:G:A	50	100	1	0.1859
18:79361704:G:T	50	100	1	0.3893
18:79361753:A:G	50	98	1	0.05265
18:79361816:C:T	50	100	1	0.3893
18:79361914:A:G	50	100	1	0.4247
18:79362110:T:C	50	100	0.98	0.01616
18:79362321:G:A	50	100	0.93	0.05537
18:79362334:A:G	50	100	1	0.4978
18:79362400:A:C	50	100	0.98	0.05211
18:79362434:G:A	50	100	1	0.05211
18:79362597:C:G	50	100	0.99	0.2024
18:79362830:G:T	50	100	0.96	0.0728
18:79363526:G:T	50	100	0.89	0.05773
18:79363584:G:A	50	98	1	0.1854
18:79363895:A:G	50	100	1	0.08479
18:79363950:C:T	50	100	1	0.3894
18:79364023:T:A	50	100	1	0.1854
18:79364095:G:A	50	100	1	0.1861
18:79364135:G:A	50	100	0.98	0.01743
18:79364136:C:T	50	100	0.7	0.01216
18:79364141:C:T	50	100	1	0.1854
18:79364149:C:T	50	100	0.99	0.05519
18:79364277:A:G	50	100	1	0.39
18:79364605:A:G	50	100	1	0.02378
18:79364606:C:A	50	100	0.99	0.1855
18:79364760:A:G	50	100	1	0.09786
18:79364819:C:T	50	100	0.99	0.498
18:79364982:A:G	50	94	0.92	0.1888
18:79365080:C:G	50	100	1	0.1865
18:79365547:A:G	50	100	1	0.3161
18:79365698:C:T	48	100	1	0.2017
18:79365758:G:A	48	100	0.96	0.0138
18:79365975:T:A	50	100	1	0.1857
18:79366099:G:A	50	100	1	0.3099
18:79366279:C:T	50	100	1	0.3099
18:79366347:C:G	50	100	1	0.3842
18:79366458:G:A	50	100	1	0.1857
18:79366680:G:A	50	100	1	0.3889
18:79367095:T:C	37	86.5	0.92	0.2081
18:79367323:G:A	49	100	0.88	0.01888
18:79367532:A:G	49	100	0.67	0.02197
18:79367844:A:G	50	100	0.99	0.04248
18:79368044:T:C	50	100	0.99	0.02487
18:79368145:G:A	50	100	1	0.3099
18:79368324:G:A	50	98	1	0.3889
18:79368378:C:T	50	98	1	0.3882
18:79368458:C:T	50	100	1	0.1852
18:79368468:C:T	50	100	0.74	0.02905
18:79369215:C:G	50	100	0.99	0.4971
18:79369310:G:A	50	100	1	0.3095
18:79369426:G:A	50	100	1	0.1857
18:79369428:G:T	50	100	1	0.1857
18:79369465:G:A	50	100	0.98	0.05265
18:79369563:C:A	49	100	1	0.4982
18:79369928:A:G	50	100	0.99	0.05229
18:79369955:A:C	50	100	0.96	0.08479
18:79370088:G:C	50	100	1	0.3887
18:79370120:A:G	50	100	0.99	0.3097
18:79370187:T:C	50	100	0.99	0.1852
18:79370268:A:G	50	100	0.99	0.185
18:79370310:A:G	50	100	0.99	0.185
18:79371027:C:T	50	100	0.98	0.01634
18:79371112:A:G	50	100	0.95	0.05247
18:79371388:A:C	48	97.9	0.6	0.01253
18:79371392:A:C	48	85.4	0.99	0.2021
18:79371737:C:T	50	100	0.93	0.0935
18:79371902:C:G	50	100	0.99	0.02397
18:79372006:G:T	49	100	0.99	0.1857
18:79372016:A:G	50	100	1	0.4978
18:79372051:T:C	50	100	1	0.4978
18:79372052:G:A	49	100	0.99	0.3097
18:79372090:C:T	49	100	0.99	0.3099
18:79372122:C:T	49	100	0.99	0.3099
18:79372241:G:A	47	100	0.96	0.3074
18:79372755:T:G	50	100	0.98	0.1857
18:79372793:G:A	50	100	0.99	0.1863
18:79373147:G:A	50	100	0.96	0.05537
18:79373362:T:G	50	100	1	0.3885
18:79373402:G:C	50	100	1	0.1088
18:79373487:C:T	48	100	0.99	0.02397
18:79373508:T:A	49	83.7	0.6	0.03304
18:79373612:C:T	50	100	0.98	0.01634
18:79373717:A:C	49	98	1	0.4975
18:79373780:C:T	50	100	0.99	0.02397
18:79374252:G:A	45	97.8	0.99	0.1857
18:79374275:G:A	46	93.5	0.91	0.1779
18:79374307:C:T	45	84.4	0.8	0.1491
18:79374339:C:A	36	88.9	0.68	0.2451
18:79374458:C:T	34	79.4	0.82	0.2485
18:79374548:G:A	35	97.1	0.84	0.1812
18:79374640:G:A	50	100	1	0.3108
18:79374723:T:A	50	100	1	0.3885
18:79375079:A:G	50	100	1	0.01471
18:79375340:C:T	50	100	1	0.3101
18:79375472:A:G	50	100	1	0.1859
18:79375654:C:T	50	100	1	0.01761
18:79376186:C:T	49	91.8	0.96	0.09749
18:79376389:A:T	50	100	0.99	0.1865
18:79376731:T:C	50	100	0.98	0.3063
18:79376755:C:T	50	100	0.98	0.3157
18:79376851:C:T	50	100	0.99	0.1863
18:79376899:A:G	50	100	0.99	0.1863
18:79376918:C:T	50	100	0.99	0.1863
18:79377103:G:C	50	100	0.8	0.01924
18:79377202:A:G	50	100	0.96	0.08878
18:79377508:C:T	50	100	0.61	0.01162
18:79378035:T:C	50	98	0.98	0.3065
18:79378068:T:C	50	100	0.99	0.4995
18:79378172:A:G	50	100	0.99	0.4989
18:79378214:G:A	50	100	0.97	0.2075
18:79378395:T:C	50	100	0.97	0.4995
18:79378575:G:C	50	98	0.96	0.3624
18:79378600:C:T	50	100	0.98	0.1865
18:79378748:A:G	50	98	0.97	0.4951
18:79378918:G:C	50	100	0.91	0.06245
18:79378971:C:G	50	100	0.93	0.05556
18:79379494:C:A	50	94	0.93	0.2533
18:79380246:G:A	50	100	0.94	0.2023
18:79380874:A:G	50	100	0.94	0.4575
18:79380909:C:G	50	100	0.99	0.02397
18:79381027:G:T	50	100	0.93	0.0512
18:79381096:T:C	50	100	0.96	0.2611
18:79381097:G:C	50	98	0.95	0.1042
18:79381139:A:G	50	98	0.94	0.1097
18:79381167:C:T	50	96	0.93	0.2611
18:79381302:G:A	50	100	0.92	0.1937
18:79381379:C:G	50	98	0.85	0.09423
18:79381592:G:A	49	98	0.93	0.1549
18:79381595:C:T	50	98	0.94	0.1554
18:79381960:T:G	50	94	0.97	0.4072
18:79382056:T:A	50	100	0.99	0.04684
18:79382244:C:T	50	100	0.99	0.3816
18:79382701:C:A	50	98	0.93	0.06881
18:79382720:T:C	50	100	0.87	0.01144
18:79382765:G:A	50	100	0.94	0.02269
18:79383075:G:A	50	98	0.93	0.04975
18:79383106:G:C	50	98	0.95	0.04938
18:79383126:G:C	50	100	0.97	0.4377
18:79383192:T:C	50	98	0.98	0.4757
18:79383203:C:T	50	96	0.96	0.4375
18:79383277:A:G	49	98	0.95	0.07099
18:79383386:A:G	50	98	0.99	0.4065
18:79383481:C:T	50	100	0.98	0.04121
18:79384011:G:T	50	100	0.97	0.4724
18:79384045:G:C	50	100	0.68	0.02614
18:79384183:G:A	50	98	0.98	0.3824
18:79384587:A:G	50	100	0.93	0.05537
18:79384607:C:T	50	100	0.97	0.3773
18:79384645:A:G	50	100	0.83	0.01162
18:79384736:T:C	50	100	0.93	0.06935
18:79384856:C:T	50	100	0.97	0.3771
18:79384905:A:G	50	100	0.87	0.06954
18:79384919:A:G	50	100	0.9	0.061
18:79385025:T:C	50	98	0.93	0.1173
18:79385052:A:G	50	100	0.96	0.4515
18:79385085:T:C	50	100	0.96	0.4951
18:79385204:T:C	50	100	0.66	0.02814
18:79385357:G:A	50	96	0.91	0.2111
18:79385376:G:A	49	89.8	0.91	0.2836
18:79385432:G:A	48	87.5	0.64	0.04085
18:79385440:A:C	50	90	0.9	0.2631
18:79385479:T:C	50	100	0.94	0.4902
18:79385563:G:A	50	100	0.97	0.05574
18:79385841:G:A	50	100	0.84	0.05356
18:79386003:T:C	50	100	0.88	0.04466
18:79386212:G:C	50	98	0.61	0.01216
18:79386606:G:A	50	92	0.81	0.09931
18:79386683:A:G	50	100	0.84	0.01471
18:79387007:G:A	50	100	0.96	0.0158
18:79387073:A:G	50	100	0.61	0.03214
18:79387413:C:T	50	98	0.8	0.1245
18:79387472:C:T	50	98	0.9	0.3974
18:79387640:G:A	50	96	0.9	0.291
18:79387642:G:C	50	96	0.91	0.2999
18:79387661:G:C	50	96	0.91	0.3233
18:79387758:G:A	50	92	0.92	0.3996
18:79387792:C:G	50	92	0.92	0.4009
18:79387841:G:A	50	96	0.9	0.1943
18:79388098:G:A	50	94	0.9	0.4065
18:79388177:G:A	50	96	0.88	0.1939
18:79388371:A:T	50	96	0.87	0.3328
18:79388537:G:A	50	96	0.83	0.236
18:79388699:A:G	50	88	0.76	0.4739
18:79388973:A:G	50	86	0.71	0.2061
18:79389806:G:T	50	92	0.7	0.1578
18:79390175:C:T	50	98	0.62	0.1224
18:79390722:A:T	50	100	0.78	0.01779
18:79390792:A:T	50	98	0.71	0.02923
18:79390977:T:C	50	98	0.68	0.0305
18:79391478:C:T	50	100	0.6	0.01162
18:79391515:T:C	50	94	0.67	0.04539
18:79391516:T:G	50	94	0.68	0.04575
18:79391520:C:T	50	92	0.69	0.07389
18:79392142:C:G	50	88	0.68	0.1565
18:79392279:G:A	50	98	0.84	0.01416
18:79392630:A:G	50	100	0.61	0.01089
18:79392631:T:C	50	94	0.76	0.1863
18:79393339:G:A	50	92	0.73	0.1485
18:79393340:C:T	50	98	0.67	0.1382
18:79393416:G:A	50	98	0.8	0.01997
18:79393995:C:G	50	90	0.61	0.07571
18:79393996:G:A	50	96	0.69	0.02959
18:79394311:G:A	50	86	0.8	0.4437
18:79394390:T:C	49	79.6	0.69	0.4713
18:79394670:G:C	50	98	0.86	0.04503
18:79395039:A:G	50	98	0.95	0.03232
18:79395184:G:A	50	88	0.71	0.3827
18:79395404:C:T	49	100	0.88	0.1698
18:79395419:C:T	47	97.9	0.9	0.3244
18:79395452:C:T	50	100	0.9	0.06481
18:79395535:C:G	44	97.7	0.81	0.07898
18:79396103:G:C	49	89.8	0.87	0.3871
18:79396171:G:C	50	100	0.9	0.1954
18:79396174:G:A	50	100	0.93	0.08188
18:79396197:C:T	50	100	0.92	0.08134
18:79396440:G:C	50	100	0.98	0.01035
18:79396448:C:G	50	100	0.97	0.08134
18:79396449:G:C	50	98	0.95	0.1265
18:79396458:A:G	50	98	0.94	0.1265
18:79396536:C:G	50	100	0.95	0.08115
18:79396537:C:G	50	98	0.9	0.3863
18:79397017:G:T	50	100	0.92	0.1698
18:79397123:T:C	50	98	0.94	0.04503
18:79397138:C:T	50	100	0.92	0.1701
18:79397217:A:G	50	96	0.94	0.04503
18:79397586:C:T	50	100	0.91	0.01834
18:79397781:G:C	50	100	0.97	0.08115
18:79397798:G:A	50	100	0.9	0.07879
18:79397846:T:C	50	100	0.9	0.07988
18:79397888:C:A	50	100	0.92	0.01652
18:79397894:G:A	50	100	0.89	0.0325
18:79398019:A:G	50	100	0.9	0.2476
18:79398225:A:G	50	98	0.91	0.4167
18:79398354:C:T	50	100	0.97	0.08115
18:79398397:C:T	50	100	0.9	0.0797
18:79398939:T:C	50	100	0.8	0.02487
18:79399035:C:T	50	100	0.88	0.02233
18:79399355:C:T	50	100	0.91	0.09659
18:79399404:C:T	50	100	0.8	0.02487
18:79399427:G:A	50	100	0.8	0.02487
18:79399443:A:G	50	100	0.8	0.02487
18:79399541:G:A	50	98	0.88	0.0906
18:79399609:G:A	49	100	0.9	0.07952
18:79400066:G:A	49	98	0.86	0.2816
18:79400067:G:C	49	98	0.87	0.282
18:79400109:C:T	48	100	0.79	0.01398
18:79400235:A:C	50	84	0.86	0.4016
18:79400601:C:A	50	100	0.91	0.08279
18:79400689:A:G	50	96	0.7	0.1389
18:79400748:C:T	50	92	0.86	0.09586
18:79400968:C:T	50	92	0.64	0.05792
18:79401100:A:G	50	100	0.79	0.01434
18:79401236:T:C	50	98	0.8	0.05447
18:79401324:G:A	50	100	0.71	0.0187
18:79401396:C:T	50	100	0.78	0.061
18:79401411:T:C	50	98	0.91	0.08224
18:79401434:C:T	50	98	0.67	0.0167
18:79401671:C:G	50	100	0.87	0.1416
18:79401840:C:A	50	100	0.92	0.05719
18:79401859:T:C	50	100	0.91	0.08624
18:79402169:G:A	50	98	0.88	0.0138
18:79402393:A:G	50	100	0.87	0.06391
18:79402462:A:G	50	100	0.89	0.3849
18:79402525:G:A	50	100	0.93	0.1113
18:79402713:T:C	50	100	0.92	0.08624
18:79402816:A:G	50	98	0.86	0.2493
18:79403169:C:T	50	100	0.71	0.01634
18:79403422:A:C	50	100	0.83	0.04503
18:79403486:C:T	50	100	0.86	0.03613
18:79403678:G:A	50	100	0.84	0.06863
18:79404443:A:G	50	100	0.88	0.2611
18:79404766:C:T	50	94	0.61	0.04412
18:79405571:G:A	50	100	0.71	0.01107
18:79405991:G:C	50	98	0.78	0.2614
18:79406453:A:G	50	86	0.73	0.1436
18:79406706:G:A	50	98	0.72	0.0138
18:79406941:G:A	50	100	0.82	0.02614
18:79406949:C:T	50	92	0.67	0.05864
18:79406953:C:T	50	96	0.66	0.0158
18:79407580:T:C	50	96	0.85	0.2329
18:79407652:C:G	50	96	0.9	0.06064
18:79407767:A:C	50	98	0.89	0.1821
18:79407782:G:T	50	98	0.83	0.01035
18:79407920:G:A	50	100	0.8	0.07244
18:79408100:C:T	50	96	0.95	0.08769
18:79408646:G:C	50	100	0.9	0.1149
18:79409192:G:A	31	80.6	0.6	0.08079
18:79409394:C:T	50	96	0.92	0.1187
18:79409405:G:A	50	96	0.89	0.08115
18:79409571:C:T	50	96	0.88	0.08061
18:79410006:C:T	50	96	0.91	0.3134
18:79410064:G:T	48	100	1	0.03123
18:79410367:C:T	50	100	0.91	0.02705
18:79410477:C:A	50	98	0.88	0.07208
18:79410542:C:T	50	100	0.72	0.01289
18:79410566:C:T	50	100	1	0.03286
18:79411518:G:A	50	98	0.89	0.07389
18:79411713:C:T	50	100	0.98	0.02723
18:79411722:C:T	50	96	0.96	0.05719
18:79411753:A:G	50	98	0.93	0.0256
18:79411911:C:T	50	100	0.91	0.0276
18:79411938:T:G	50	94	0.85	0.3126
18:79412078:A:G	50	96	0.89	0.4691
18:79412206:T:C	50	94	0.84	0.1594
18:79412554:A:G	50	98	0.85	0.02542
18:79412860:T:G	50	100	0.95	0.08061
18:79412984:C:G	50	100	0.97	0.01289
18:79413038:A:G	50	100	0.95	0.08243
18:79413129:T:C	50	100	0.95	0.2308
18:79413158:C:T	49	100	0.97	0.08333
18:79413571:T:C	50	100	0.94	0.1068
18:79413674:G:A	50	100	0.86	0.0138
18:79413930:T:C	50	100	0.96	0.02015
18:79413944:T:C	50	100	0.96	0.4227
18:79413979:A:G	50	100	0.96	0.4221
18:79414037:G:C	50	100	0.97	0.01307
18:79414220:T:C	50	100	0.96	0.4219
18:79414427:C:T	50	98	0.85	0.01307
18:79414646:T:C	50	100	0.96	0.154
18:79414865:G:A	50	100	0.97	0.1068
18:79415007:T:C	50	100	0.92	0.07008
18:79415172:G:C	50	100	1	0.03468
18:79415296:T:A	50	100	0.78	0.01035
18:79415357:A:G	50	100	1	0.0817
18:79415361:C:T	50	100	0.75	0.01507
18:79415533:C:T	50	100	0.9	0.09731
18:79415573:C:T	50	98	0.97	0.2108
18:79415610:T:C	50	100	1	0.0846
18:79415682:G:A	50	100	0.92	0.01216
18:79415827:C:T	50	98	0.96	0.02687
18:79415867:G:C	50	98	1	0.0817
18:79415975:T:A	50	100	0.99	0.01779
18:79416114:A:G	50	98	0.9	0.03123
18:79416537:C:T	50	100	0.97	0.2135
18:79416790:G:T	50	100	0.97	0.01325
18:79418068:C:T	50	98	0.93	0.06881
18:79418187:C:T	50	100	0.97	0.2135
18:79418302:A:G	50	100	0.96	0.3667
18:79418492:C:T	50	98	0.83	0.0138
18:79418511:G:A	50	100	0.99	0.1029
18:79419191:T:C	50	100	0.92	0.01761
18:79419239:A:G	50	98	0.97	0.3137
18:79419360:C:T	50	100	0.96	0.02705
18:79419495:C:A	43	97.7	0.93	0.06917
18:79419564:G:A	45	97.8	0.94	0.07335
18:79419714:G:A	50	100	0.88	0.01344
18:79419746:C:T	50	98	1	0.08188
18:79419833:G:A	50	98	0.99	0.08261
18:79420160:T:C	50	100	0.96	0.2131
18:79420325:G:A	49	98	0.96	0.08188
18:79420382:A:G	46	100	0.96	0.4208
18:79420510:C:T	50	100	1	0.0345
18:79420607:C:T	48	97.9	1	0.0817
18:79420635:C:T	48	100	0.89	0.0581
18:79420685:G:A	46	100	0.96	0.01198
18:79420731:G:A	47	97.9	1	0.0817
18:79420758:C:T	47	100	0.97	0.02215
18:79421003:G:A	50	94	0.79	0.08079
18:79421200:C:T	50	88	0.68	0.06935
18:79421332:A:G	50	98	0.94	0.3025
18:79421391:G:C	50	100	0.96	0.3032
18:79421433:C:T	50	100	0.9	0.01235
18:79421449:T:C	50	100	1	0.03341
18:79421452:A:G	50	100	0.92	0.03086
18:79421489:G:A	50	98	0.99	0.08279
18:79421503:G:A	50	100	0.97	0.01616
18:79421887:G:A	50	98	0.92	0.07643
18:79421989:C:T	50	100	0.97	0.08297
18:79422003:T:G	50	98	0.88	0.469
18:79422275:T:G	50	100	0.61	0.05029
18:79422325:A:G	50	92	0.65	0.1166
18:79422476:C:T	50	98	0.77	0.0423
18:79422544:C:T	50	100	0.84	0.05955
18:79422583:G:A	50	96	0.69	0.06191
18:79422836:C:T	50	96	0.9	0.4385
18:79422877:A:G	50	94	0.86	0.2872
18:79423044:G:C	50	100	0.74	0.02052
18:79423064:G:A	50	100	0.74	0.02052
18:79423319:C:T	49	100	0.93	0.07044
18:79423529:C:T	50	98	0.97	0.1055
18:79423980:T:G	50	100	0.93	0.0167
18:79424016:G:A	50	100	0.95	0.3967
18:79424282:A:G	50	100	0.96	0.1053
18:79424362:G:A	50	100	0.96	0.08896
18:79424667:A:G	50	100	0.95	0.2308
18:79424792:A:C	50	88	0.7	0.02814
18:79424995:A:G	49	100	0.96	0.2834
18:79425013:C:G	48	100	0.74	0.0167
18:79425015:C:G	49	100	0.74	0.01652
18:79425115:C:T	47	100	0.84	0.02052
18:79425287:T:G	44	75	0.98	0.4139
18:79425295:T:C	48	100	0.87	0.03649
18:79425878:C:T	50	100	0.98	0.08878
18:79426060:C:A	50	100	0.92	0.04176
18:79426200:G:A	50	98	0.96	0.1091
18:79426233:T:C	50	100	0.97	0.3056
18:79426287:G:A	50	100	0.97	0.1062
18:79426296:C:T	50	100	0.98	0.185
18:79426318:G:A	50	100	0.87	0.04503
18:79426319:C:T	50	98	0.96	0.1089
18:79426643:A:T	50	100	0.98	0.08896
18:79426710:G:A	50	100	0.97	0.02977
18:79427058:G:C	49	100	0.93	0.04176
18:79427165:A:G	50	98	0.98	0.4176
18:79427386:A:G	50	86	0.8	0.254
18:79427393:T:A	48	79.2	0.79	0.2912
18:79427407:T:C	48	75	0.76	0.3094
18:79427667:G:A	50	100	0.8	0.02941
18:79428125:T:G	50	100	0.91	0.0325
18:79428390:C:T	50	100	0.98	0.02269
18:79428406:C:T	50	100	0.94	0.3998
18:79428486:A:C	50	100	0.98	0.4441
18:79428511:C:T	50	100	0.94	0.01725
18:79428550:G:A	50	100	0.98	0.1716
18:79428932:C:T	50	100	0.98	0.04212
18:79429253:G:A	50	100	0.98	0.1304
18:79429309:T:G	50	100	0.95	0.01652
18:79429387:A:G	50	98	0.97	0.2649
18:79429821:A:T	50	100	0.92	0.01852
18:79429855:C:T	50	100	0.98	0.08896
18:79429858:C:T	50	100	0.99	0.01471
18:79430142:T:C	50	100	0.98	0.2856
18:79430372:G:A	50	100	0.98	0.03867
18:79430674:C:A	50	100	0.99	0.03867
18:79430687:A:G	49	100	0.99	0.03867
18:79430887:C:T	50	100	0.75	0.02905
18:79431247:C:T	50	100	1	0.1066
18:79431355:G:A	50	100	1	0.01979
18:79431733:C:T	50	100	1	0.1066
18:79431849:T:C	50	100	0.99	0.435
18:79432116:A:G	50	100	0.99	0.2769
18:79432442:G:A	50	100	0.99	0.1434
18:79432453:C:T	50	100	0.99	0.2627
18:79432896:T:C	50	100	0.96	0.05447
18:79432983:C:A	50	100	0.98	0.4174
18:79433203:A:G	50	100	0.87	0.02179
18:79433246:C:T	50	100	0.98	0.4203
18:79433856:G:A	50	100	0.94	0.03214
18:79433931:C:T	50	100	1	0.02651
18:79434097:A:G	50	100	0.99	0.2687
18:79434353:G:A	50	100	0.96	0.02614
18:79434497:C:T	50	98	0.9	0.0345
18:79435013:C:T	50	98	0.99	0.01235
18:79435381:C:T	50	100	0.95	0.06282
18:79435553:C:T	50	100	0.98	0.2691
18:79435813:G:A	50	100	1	0.1066
18:79435885:A:C	50	100	0.98	0.2691
18:79435893:T:C	50	100	0.82	0.02306
18:79436241:G:A	50	100	0.96	0.01053
18:79436548:C:T	50	100	0.99	0.01489
18:79436771:C:T	50	100	1	0.01434
18:79437015:G:A	50	100	1	0.02669
18:79437073:C:T	50	100	0.98	0.01943
18:79437379:G:A	50	100	0.86	0.0167
18:79437555:T:C	50	100	1	0.1066
18:79437571:T:C	50	100	0.99	0.2919
18:79437795:A:G	50	100	0.98	0.2771
18:79438217:T:C	50	98	0.98	0.2707
18:79438322:G:A	50	98	0.99	0.1053
18:79438331:G:A	50	98	0.98	0.2495
18:79438370:C:T	50	100	0.99	0.1062
18:79438540:C:T	50	100	0.98	0.2636
18:79438591:C:T	50	100	1	0.02324
18:79438702:C:T	50	100	0.98	0.14
18:79438863:T:C	50	100	0.98	0.1583
18:79438868:A:G	50	100	0.96	0.08896
18:79438900:G:A	50	100	0.92	0.01507
18:79438934:G:A	50	100	1	0.1066
18:79438964:C:T	50	100	1	0.1066
18:79439004:C:T	50	98	0.78	0.01325
18:79439023:A:G	50	100	0.99	0.2636
18:79439105:G:A	50	100	0.92	0.02451
18:79439322:C:T	50	100	0.84	0.02596
18:79439460:G:A	50	98	0.83	0.01162
18:79439478:C:T	50	100	0.99	0.14
18:79439479:G:A	50	100	0.97	0.1667
18:79439514:A:G	50	100	1	0.02614
18:79439638:T:C	50	100	0.99	0.449
18:79439829:C:T	50	100	0.9	0.01089
18:79440655:C:T	50	100	0.96	0.1009
18:79440753:G:A	50	100	1	0.02614
18:79440845:A:G	50	98	0.86	0.07099
18:79441610:G:C	50	100	0.99	0.4227
18:79441766:T:C	50	100	0.99	0.1396
18:79441837:T:C	50	96	1	0.2495
18:79441902:G:A	50	100	1	0.01761
18:79442052:C:T	50	98	1	0.2495
18:79442394:T:C	49	95.9	1	0.2627
18:79442498:A:G	50	100	1	0.01761
18:79442645:C:T	50	100	0.96	0.1449
18:79442786:C:A	50	100	0.99	0.1062
18:79442793:G:A	50	100	0.99	0.1068
18:79442949:A:G	50	100	1	0.2636
18:79443088:G:A	50	98	0.67	0.01634
18:79443508:T:G	50	100	1	0.03522
18:79443592:A:G	50	96	0.92	0.4995
18:79443657:C:G	50	100	0.99	0.01652
18:79444231:G:T	50	100	0.99	0.2687
18:79444397:T:C	50	100	0.98	0.2397
18:79444426:A:G	50	100	0.94	0.03413
18:79444477:T:C	49	100	0.92	0.1396
18:79444737:A:C	46	100	0.9	0.1304
18:79444753:A:G	47	97.9	0.89	0.1307
18:79444768:G:A	46	97.8	0.86	0.1158
18:79444803:G:A	50	100	0.99	0.01852
18:79445023:G:A	50	100	0.84	0.0256
18:79445052:C:T	50	100	0.96	0.03686
18:79445220:T:C	50	100	0.98	0.1402
18:79445408:A:G	50	98	0.97	0.3838
18:79445416:T:C	50	100	0.98	0.2642
18:79445508:T:C	50	100	0.98	0.14
18:79445520:A:G	50	100	0.98	0.14
18:79445535:A:G	50	100	0.98	0.14
18:79445536:G:C	50	100	0.99	0.2636
18:79445577:A:G	50	100	0.98	0.1402
18:79445662:G:T	50	100	1	0.03195
18:79445903:C:A	50	100	0.97	0.1398
18:79446975:G:A	50	100	1	0.01561
18:79447124:A:G	50	100	0.97	0.1193
18:79447275:C:T	50	100	0.98	0.01253
18:79447458:T:C	50	98	0.92	0.09096
18:79447613:G:A	50	98	0.69	0.05683
18:79447633:A:G	50	98	0.65	0.05646
18:79448141:C:T	50	100	0.99	0.1069
18:79448509:T:C	50	100	0.98	0.1901
18:79448922:C:T	50	100	0.85	0.063
18:79449015:A:G	50	100	0.98	0.4642
18:79449180:T:C	50	100	0.98	0.1073
18:79449538:A:G	50	100	0.99	0.1405
18:79449568:G:C	50	100	0.98	0.463
18:79449720:G:C	50	100	0.97	0.1672
18:79450072:G:A	50	98	0.73	0.01906
18:79450152:G:C	50	98	0.99	0.1095
18:79450174:G:C	50	100	1	0.02342
18:79450764:C:G	50	100	0.98	0.03558
18:79450850:G:A	50	100	0.93	0.02052
18:79450909:G:A	50	100	0.79	0.01089
18:79451175:T:C	50	100	0.97	0.4463
18:79451595:T:C	50	100	0.99	0.1209
18:79451607:G:C	50	100	1	0.03105
18:79451764:T:C	50	100	0.99	0.2298
18:79451908:G:A	50	100	0.9	0.02959
18:79451924:C:T	50	100	1	0.01416
18:79451956:C:T	50	100	0.84	0.03141
18:79452002:A:G	50	100	0.99	0.02505
18:79452080:C:G	50	100	1	0.05882
18:79452083:A:G	50	100	0.99	0.04829
18:79452231:A:G	50	100	1	0.02052
18:79452379:A:G	50	100	0.97	0.06681
18:79452567:C:T	50	100	0.9	0.03086
18:79452796:C:T	50	100	1	0.02524
18:79452821:A:G	50	100	1	0.0354
18:79452989:G:T	50	100	0.72	0.02633
18:79453155:G:A	50	100	0.99	0.2593
18:79453188:C:T	50	98	0.99	0.1445
18:79453480:C:T	50	100	0.98	0.03068
18:79453673:C:T	49	100	0.92	0.03086
18:79453775:A:G	50	100	1	0.02524
18:79454026:C:T	50	100	1	0.02342
18:79454032:G:C	50	98	0.99	0.1727
18:79454468:C:T	50	98	0.84	0.2865
18:79454594:G:A	50	100	0.94	0.1033
18:79454645:G:A	50	100	1	0.01398
18:79454695:G:A	50	100	0.96	0.2269
18:79454939:T:C	50	100	0.9	0.02269
18:79454995:C:T	50	100	0.95	0.1322
18:79455197:T:C	50	100	0.85	0.01471
18:79455564:C:G	50	98	0.72	0.01216
18:79455736:G:A	50	100	0.87	0.02088
18:79455999:G:A	50	100	0.95	0.0541
18:79456583:G:A	50	100	0.96	0.2141
18:79456756:G:A	50	98	0.98	0.1088
18:79456871:A:C	50	100	1	0.2246
18:79457030:A:C	50	100	0.98	0.1084
18:79457164:G:T	50	96	0.79	0.04339
18:79457362:C:T	50	100	0.95	0.02306
18:79457455:G:A	50	100	1	0.1943
18:79457603:A:G	50	100	1	0.2259
18:79457632:T:G	50	100	0.99	0.4314
18:79457973:C:T	50	100	0.75	0.01126
18:79458325:A:C	50	100	0.93	0.1458
18:79458369:C:T	49	100	1	0.06935
18:79458815:C:T	50	98	0.64	0.01761
18:79458855:G:A	50	96	0.98	0.3976
18:79458866:G:A	50	100	0.96	0.02433
18:79458906:C:G	50	100	0.98	0.2253
18:79458926:T:C	50	98	0.98	0.4203
18:79459389:G:C	50	96	0.93	0.3381
18:79459475:C:T	50	100	0.97	0.1623
18:79459669:G:A	50	100	0.69	0.01289
18:79459981:A:G	50	100	1	0.05592
18:79460616:C:T	50	100	0.98	0.1095
18:79460644:G:C	50	100	0.98	0.2237
18:79460879:C:T	50	100	0.98	0.2268
18:79460888:G:C	50	100	1	0.07789
18:79461041:G:C	50	100	0.9	0.07716
18:79461094:C:T	50	100	0.99	0.2478
18:79461095:T:G	50	100	0.99	0.2478
18:79461207:C:A	50	100	0.98	0.2188
18:79461264:C:T	50	100	0.98	0.2184
18:79461278:G:A	50	100	0.98	0.2328
18:79461800:C:T	50	100	0.99	0.2179
18:79461923:G:A	49	100	0.98	0.08243
18:79462077:A:C	50	100	1	0.07099
18:79462110:C:G	50	100	0.98	0.09749
18:79462238:C:G	50	100	1	0.07099
18:79462366:C:T	50	100	0.98	0.08333
18:79462613:C:T	50	100	0.98	0.1342
18:79462790:A:G	50	98	0.97	0.05792
18:79462862:T:G	50	98	0.99	0.2605
18:79463152:G:A	50	100	0.92	0.01235
18:79463270:T:C	50	100	0.98	0.3017
18:79463302:T:C	50	100	0.98	0.3039
18:79463308:G:A	50	100	1	0.07825
18:79463322:G:A	50	100	1	0.1088
18:79463426:C:T	50	86	0.77	0.1407
18:79463436:C:T	50	94	0.79	0.02941
18:79463442:C:A	50	94	0.85	0.1313
18:79463475:A:G	49	91.8	0.83	0.1427
18:79463654:T:G	50	100	1	0.3037
18:79463783:T:C	49	100	0.99	0.3037
18:79463827:T:A	49	100	0.99	0.3034
18:79464072:A:G	50	100	1	0.05719
18:79464192:C:T	50	100	0.99	0.3036
18:79464345:G:T	50	96	0.99	0.3998
18:79464429:G:A	50	100	0.98	0.1084
18:79464672:A:G	49	98	0.96	0.03014
18:79464680:G:A	48	81.2	0.65	0.1574
18:79464700:T:A	48	81.2	0.84	0.1131
18:79464706:A:T	48	75	0.67	0.199
18:79464714:T:A	49	93.9	0.72	0.0256
18:79464810:G:A	50	100	0.99	0.3034
18:79464840:G:A	50	100	0.99	0.3034
18:79465061:A:G	50	100	1	0.07534
18:79465154:A:G	50	100	0.99	0.4
18:79465186:G:A	50	100	0.99	0.07534
18:79465472:C:T	49	100	0.97	0.01707
18:79465777:C:T	50	100	0.96	0.2633
18:79465888:C:T	50	100	1	0.07589
18:79465912:C:T	50	100	0.98	0.1948
18:79466028:C:T	50	100	1	0.07516
18:79466098:G:A	50	100	1	0.07625
18:79466368:G:A	50	100	0.9	0.04121
18:79466384:G:A	50	100	1	0.07498
18:79466571:G:A	50	100	0.99	0.2186
18:79466664:C:T	50	100	1	0.05828
18:79466771:G:A	50	100	0.98	0.03268
18:79466947:A:G	50	100	0.99	0.4203
18:79466973:C:T	50	100	0.99	0.1077
18:79467217:A:G	47	100	0.99	0.2188
18:79467285:T:C	39	89.7	0.98	0.4201
18:79467293:T:C	40	92.5	0.99	0.2146
18:79467473:G:A	50	100	1	0.03722
18:79467476:A:G	50	98	0.99	0.402
18:79467678:G:A	50	98	0.74	0.01906
18:79467918:C:T	50	100	0.99	0.06808
18:79467950:G:T	50	100	0.98	0.1071
18:79468659:C:T	50	100	0.97	0.1939
18:79468975:A:G	50	88	0.84	0.03322
18:79469012:G:A	48	95.8	0.96	0.07952
18:79469049:G:A	50	96	0.95	0.07607
18:79469128:G:A	50	100	1	0.08787
18:79469409:C:G	50	100	0.99	0.1071
18:79469438:C:A	50	100	0.98	0.2741
18:79469694:A:G	50	100	1	0.09368
18:79469708:C:T	50	100	1	0.08243
18:79469738:G:A	50	100	1	0.1071
18:79469759:G:A	50	100	0.99	0.09532
18:79469838:C:T	49	100	1	0.05265
18:79469860:G:A	50	100	0.88	0.03105
18:79469869:G:C	50	98	0.8	0.02269
18:79469878:G:A	50	100	0.97	0.01743
18:79470098:G:A	50	98	0.96	0.39
18:79470355:G:C	50	100	0.98	0.3166
18:79470409:T:C	50	98	0.96	0.2106
18:79470698:G:C	50	100	1	0.05901
18:79470822:G:A	50	100	1	0.1068
18:79471166:C:T	50	100	0.89	0.09713
18:79471299:G:A	50	100	0.78	0.04666
18:79471307:C:T	50	100	1	0.1068
18:79471787:T:C	50	98	0.98	0.4092
18:79471880:G:A	50	100	1	0.05882
18:79472204:A:G	50	96	0.99	0.3874
18:79472425:G:A	50	100	0.99	0.06191
18:79472698:C:T	50	100	1	0.1064
18:79472709:A:G	50	96	0.98	0.4227
18:79473109:G:A	50	100	0.72	0.02923
18:79473733:A:G	49	100	0.93	0.1242
18:79473775:C:T	49	100	0.99	0.02197
18:79473902:G:A	50	98	0.96	0.1799
18:79474048:G:A	49	91.8	0.91	0.1748
18:79474248:G:A	42	81	0.73	0.1783
18:79474438:C:T	50	100	0.69	0.01362
18:79474542:A:G	50	98	0.82	0.07026
18:79474555:T:C	49	98	0.86	0.05029
18:79474558:A:G	49	100	0.85	0.04884
18:79474655:G:A	48	95.8	0.95	0.1836
18:79474712:G:A	50	100	0.98	0.1057
18:79474720:A:G	50	100	0.98	0.05719
18:79475104:G:A	50	100	0.7	0.01344
18:79475163:T:C	50	96	0.88	0.04375
18:79475232:T:C	50	98	0.64	0.02487
18:79475384:G:A	49	100	0.96	0.05864
18:79475392:C:T	49	98	0.88	0.01434
18:79475526:C:T	50	100	0.97	0.01797
18:79475533:A:G	50	100	0.98	0.01797
18:79475534:C:T	50	100	0.98	0.01797
18:79475802:G:A	50	100	0.91	0.02124
18:79475851:G:A	50	100	0.98	0.01743
18:79476006:T:C	50	100	0.98	0.1122
18:79476065:C:T	50	98	0.62	0.03994
18:79476259:G:A	50	98	0.99	0.1069
18:79476276:A:G	50	98	0.96	0.3749
18:79476279:G:A	50	98	0.97	0.3798
18:79476299:G:A	50	98	0.97	0.38
18:79476511:G:A	50	98	0.97	0.3825
18:79476571:A:G	50	98	0.97	0.3905
18:79476636:C:A	50	100	0.94	0.09985
18:79476794:T:G	50	100	0.99	0.07389
18:79476877:A:T	50	100	0.94	0.1037
18:79476909:G:A	50	100	0.99	0.06772
18:79476974:C:T	50	100	0.9	0.1222
18:79477142:G:A	50	100	0.99	0.1068
18:79477776:T:C	50	100	0.98	0.01652
18:79478226:T:C	50	94	0.94	0.3638
18:79478696:C:A	50	100	0.94	0.07643
18:79479056:T:A	50	98	0.94	0.02814
18:79479253:G:A	50	100	0.95	0.3958
18:79479775:G:A	50	98	0.95	0.01053
18:79479863:G:A	50	98	0.98	0.3818
18:79480044:G:C	50	100	1	0.03105
18:79480145:G:T	50	100	0.99	0.09858
18:79480603:G:A	50	100	0.98	0.05628
18:79481046:G:A	50	100	1	0.01943
18:79481092:C:T	50	98	0.94	0.15310000000000001
18:79481207:C:G	50	98	0.98	0.3589
18:79481228:G:A	50	100	1	0.03958
18:79481357:G:A	50	100	0.97	0.3264
18:79481374:A:G	50	100	0.98	0.3586
18:79481665:A:G	50	100	0.96	0.3813
18:79481755:C:T	49	100	1	0.03922
18:79482011:T:C	49	100	0.97	0.2919
18:79482090:T:C	49	100	0.96	0.3998
18:79482135:C:T	50	98	1	0.01543
18:79482300:A:C	49	98	0.74	0.04357
18:79482437:C:A	50	100	1	0.01997
18:79482441:G:T	50	98	0.96	0.1117
18:79482497:C:G	49	100	0.96	0.0935
18:79482811:G:A	50	100	0.96	0.1133
18:79483239:T:C	48	93.8	0.82	0.1658
18:79483594:C:T	41	90.2	0.95	0.339
18:79483624:C:T	42	92.9	0.93	0.2378
18:79483782:T:C	49	100	0.94	0.06046
18:79483835:T:C	41	90.2	0.88	0.2529
18:79483847:G:A	48	100	0.96	0.09459
18:79483871:C:G	48	97.9	0.97	0.02033
18:79483925:C:T	48	100	0.94	0.1367
18:79483955:C:T	46	100	0.97	0.2478
18:79484083:C:T	50	100	0.98	0.4038
18:79484124:G:T	50	100	1	0.05755
18:79484673:C:T	50	100	1	0.02233
18:79484747:C:T	50	98	0.76	0.0305
18:79485000:G:A	50	98	0.99	0.4145
18:79485489:G:A	50	100	0.98	0.09441
18:79486406:T:G	50	98	0.98	0.3749
18:79486435:G:A	50	100	1	0.05755
18:79486444:C:T	50	100	1	0.09332
18:79486978:G:A	50	98	1	0.4161
18:79487093:T:C	50	100	0.89	0.01398
18:79487117:C:T	50	100	0.86	0.04339
18:79487198:G:A	50	98	1	0.09368
18:79487427:T:C	50	100	1	0.1127
18:79487499:T:C	50	100	1	0.1127
18:79487609:G:A	50	100	0.99	0.01688
18:79487686:C:G	50	98	0.99	0.3566
18:79487741:C:T	50	98	0.95	0.02033
18:79488213:G:A	50	100	0.99	0.4639
18:79488287:C:T	49	100	0.99	0.09332
18:79488402:C:T	50	98	0.62	0.01071
18:79488439:C:T	50	100	1	0.05701
18:79488691:G:A	50	100	0.99	0.09405
18:79489040:G:A	50	100	1	0.4642
18:79489122:C:T	50	100	1	0.4334
18:79489212:A:G	50	100	1	0.3509
18:79489311:A:G	50	100	1	0.3391
18:79489550:G:A	50	100	1	0.05737
18:79489693:C:T	50	98	1	0.4611
18:79489698:G:A	50	100	1	0.01543
18:79489705:A:G	50	98	1	0.348
18:79489824:G:A	50	100	1	0.1127
18:79489831:T:C	50	98	1	0.3408
18:79489902:C:T	50	98	0.99	0.341
18:79490107:C:G	49	98	0.99	0.4739
18:79490157:G:A	50	100	1	0.06118
18:79490197:G:C	50	100	0.98	0.09332
18:79490638:G:A	50	98	1	0.4542
18:79490669:G:A	50	100	0.99	0.09332
18:79490679:G:A	50	100	0.99	0.09332
18:79490686:G:A	50	100	1	0.2066
18:79490717:C:T	50	100	0.81	0.04412
18:79490876:G:A	50	100	1	0.1117
18:79490878:C:T	50	100	0.99	0.4521
18:79490925:C:G	50	100	0.99	0.09332
18:79490928:A:C	50	100	0.92	0.01216
18:79490948:A:G	50	100	0.93	0.0158
18:79491061:T:C	50	98	0.99	0.3413
18:79491241:G:A	50	100	0.86	0.01416
18:79491254:C:G	50	96	0.96	0.3123
18:79491559:C:G	50	98	0.99	0.3417
18:79491586:G:A	50	100	0.62	0.01235
18:79491622:G:A	50	100	0.99	0.4519
18:79491652:G:A	50	100	0.94	0.01253
18:79491657:C:T	50	100	0.91	0.01216
18:79491848:A:G	48	97.9	0.99	0.3413
18:79491941:T:C	50	98	0.99	0.3411
18:79491943:A:G	50	100	1	0.1127
18:79492044:G:C	50	98	0.99	0.3411
18:79492099:T:A	50	100	0.87	0.01416
18:79492158:A:G	50	98	0.99	0.4225
18:79492234:A:G	50	98	0.98	0.341
18:79492290:A:G	50	100	0.95	0.02215
18:79492492:G:A	50	100	0.99	0.09314
18:79492774:T:A	48	100	0.97	0.01707
18:79493003:C:T	49	98	0.97	0.1489
18:79493036:G:A	50	98	0.97	0.2456
18:79493044:C:T	50	100	0.98	0.0846
18:79493152:C:A	50	100	0.98	0.09477
18:79493338:C:T	50	98	0.9	0.4257
18:79493456:T:G	50	98	0.96	0.1031
18:79493459:G:A	50	98	0.96	0.1031
18:79493564:G:A	50	100	0.96	0.09259
18:79493650:C:T	50	96	0.94	0.2727
18:79493652:T:C	50	96	0.94	0.2725
18:79493663:T:C	50	100	0.92	0.03105
18:79493705:C:G	50	100	0.95	0.09223
18:79493719:T:C	50	100	0.94	0.09205
18:79493756:C:T	50	100	0.81	0.1338
18:79493849:C:T	50	98	0.94	0.1149
18:79493866:G:C	50	100	0.94	0.4684
18:79494202:C:T	50	98	0.87	0.08533
18:79494508:G:C	26	92.3	0.63	0.06881
18:79494634:C:T	30	96.7	0.73	0.07589
18:79494731:G:A	40	100	0.82	0.1184
18:79494914:A:G	43	86	0.7	0.1169
18:79494941:A:G	48	93.8	0.74	0.06554
18:79494954:C:T	46	97.8	0.78	0.06609
18:79495140:G:T	50	100	0.97	0.1126
18:79495177:C:T	50	100	0.88	0.02905
18:79495261:G:A	50	100	0.97	0.09078
18:79495511:A:G	50	100	0.98	0.09078
18:79495739:A:G	50	100	0.72	0.01797
18:79495952:A:C	50	94	0.98	0.4766
18:79496062:C:T	50	100	0.99	0.4764
18:79496102:G:A	50	100	0.99	0.0866
18:79496325:G:A	50	100	0.99	0.0866
18:79496499:A:G	50	96	0.87	0.0285
18:79496620:T:C	50	96	1	0.2885
18:79496621:G:A	50	100	0.99	0.09114
18:79496725:G:A	50	100	0.99	0.09096
18:79496941:C:G	50	100	0.99	0.4766
18:79496972:C:G	50	100	0.99	0.4942
18:79497093:G:A	50	100	0.99	0.09096
18:79497403:G:A	50	98	1	0.2858
18:79497541:A:G	50	100	0.82	0.07589
18:79498078:A:T	50	98	0.99	0.09078
18:79498079:A:G	50	100	0.62	0.01707
18:79498291:T:G	50	100	0.99	0.4766
18:79498349:T:A	50	100	0.96	0.1049
18:79498350:T:A	49	98	0.92	0.1189
18:79498351:A:T	48	89.6	0.89	0.4826
18:79498581:T:C	50	96	1	0.2854
18:79498627:A:G	50	100	0.99	0.1166
18:79498649:A:G	50	100	0.99	0.09078
18:79498793:G:A	50	100	0.99	0.0866
18:79499619:C:G	50	100	0.99	0.4766
18:79499701:A:G	50	100	1	0.05737
18:79500507:A:G	50	100	0.99	0.0866
18:79501229:G:A	50	100	1	0.09096
18:79501391:C:T	50	100	1	0.09096
18:79501727:A:G	50	100	0.99	0.4766
18:79501765:C:T	50	100	1	0.0866
18:79502485:C:T	50	100	1	0.09078
18:79503064:A:G	50	100	0.96	0.05519
18:79503156:C:G	50	98	0.99	0.2863
18:79503169:T:C	50	100	1	0.0866
18:79503537:C:T	50	100	1	0.09078
18:79503878:A:G	50	100	1	0.2032
18:79504121:C:T	50	100	0.84	0.02869
18:79504132:A:G	50	100	1	0.0866
18:79504442:C:T	50	98	0.99	0.3824
18:79504481:C:A	50	100	1	0.0866
18:79504516:A:G	50	100	1	0.09078
18:79504539:G:A	50	98	0.98	0.2874
18:79504649:A:G	50	98	0.98	0.291
18:79504653:C:T	50	100	0.98	0.4753
18:79504680:C:G	50	100	0.88	0.02052
18:79504720:T:A	45	100	1	0.09078
18:79505886:A:G	34	97.1	0.89	0.4
18:79506154:G:A	50	100	1	0.0906
18:79506527:G:A	50	98	0.99	0.492
18:79506757:G:A	50	100	0.99	0.4779
18:79506982:A:G	50	96	0.99	0.2892
18:79507195:G:A	50	98	0.74	0.03032
18:79507381:G:A	50	100	1	0.0915
18:79507390:A:C	50	100	1	0.09168
18:79507443:G:A	49	100	1	0.09168
18:79507660:G:A	50	100	0.91	0.01253
18:79507674:T:C	50	100	1	0.0915
18:79507687:A:G	50	96	0.99	0.2867
18:79507690:C:G	50	96	0.99	0.2781
18:79507919:G:T	50	100	1	0.0915
18:79508413:G:A	50	100	1	0.08751
18:79508510:T:G	50	96	0.99	0.3992
18:79508558:A:C	50	100	1	0.0915
18:79508694:T:C	50	98	1	0.4323
18:79508735:A:G	50	100	1	0.08878
18:79508888:G:A	50	100	0.64	0.0167
18:79509128:G:A	50	100	1	0.08751
18:79509289:G:A	50	98	1	0.4768
18:79509716:A:G	50	98	0.99	0.1118
18:79510453:G:A	50	100	1	0.08751
18:79510698:C:T	50	96	0.99	0.4764
18:79510776:G:A	50	96	0.9	0.0236
18:79510880:G:T	50	98	1	0.08769
18:79511091:A:G	50	100	0.7	0.02959
18:79511138:A:G	50	96	0.98	0.2778
18:79511311:C:G	50	98	0.93	0.1269
18:79511669:T:G	50	98	1	0.08751
18:79511730:G:A	50	98	1	0.08751
18:79511819:C:G	50	98	1	0.08751
18:79511988:C:T	50	96	0.99	0.4766
18:79512024:G:A	50	96	0.99	0.4764
18:79512636:T:C	50	96	0.98	0.2865
18:79513178:G:A	50	98	0.93	0.1146
18:79513296:A:G	50	100	0.88	0.01398
18:79513325:C:T	50	96	0.97	0.4495
18:79513431:G:C	50	100	0.94	0.01924
18:79513641:C:G	50	98	0.98	0.3121
18:79513646:G:A	50	98	0.98	0.3121
18:79513658:G:C	50	98	0.97	0.3121
18:79513862:C:G	50	98	0.99	0.08751
18:79513949:A:G	50	100	0.76	0.01253
18:79514019:C:T	50	98	0.99	0.08733
18:79514170:G:A	50	98	0.98	0.08733
18:79514444:G:A	50	100	0.92	0.01943
18:79514445:C:T	50	100	0.77	0.0768
18:79514473:A:G	50	98	0.9	0.02433
18:79515049:A:G	50	100	0.67	0.01253
18:79515457:C:T	50	98	0.7	0.01471
18:79515766:T:C	50	92	0.73	0.2658
18:79515789:T:C	50	80	0.71	0.4828
18:79515967:G:A	50	98	0.73	0.02451
18:79516168:G:A	50	98	0.65	0.05737
18:79516180:G:A	50	100	0.77	0.05792
18:79516417:G:A	50	98	0.82	0.05901
18:79516440:G:T	50	98	0.82	0.05937
18:79516856:T:A	50	94	0.82	0.1483
18:79516964:A:G	50	88	0.76	0.3824
18:79517405:G:A	50	92	0.71	0.1554
18:79517474:G:A	50	88	0.8	0.4929
18:79517478:G:A	50	100	0.67	0.03395
18:79517707:G:A	50	98	0.93	0.07444
18:79517719:G:A	50	92	0.79	0.3054
18:79517850:T:C	50	100	0.69	0.03558
18:79518268:C:T	49	100	0.7	0.03214
18:79518437:G:A	50	92	0.77	0.05229
18:79518807:G:A	50	90	0.94	0.122
18:79518819:T:C	50	90	0.92	0.1578
18:79518828:G:A	50	96	0.97	0.0748
18:79518946:C:A	50	92	0.93	0.1231
18:79519166:A:G	50	92	0.91	0.1652
18:79519412:A:C	50	96	0.81	0.03341
18:79519413:G:C	50	96	0.79	0.03341
18:79519447:C:G	50	100	0.84	0.03341
18:79519750:G:A	50	94	0.86	0.3184
18:79519841:G:A	50	98	0.98	0.07916
18:79519921:G:A	50	96	0.82	0.03232
18:79519958:G:A	50	98	0.97	0.07589
18:79520063:C:T	50	96	0.84	0.07044
18:79520231:A:C	50	96	0.96	0.08951
18:79520480:G:A	50	98	0.99	0.08134
18:79520535:G:T	50	88	0.97	0.08152
18:79520545:T:G	50	86	0.98	0.08751
18:79520566:T:C	50	86	0.99	0.08152
18:79520612:T:G	47	95.7	0.64	0.02778
18:79521983:A:G	46	93.5	0.91	0.08115
18:79522341:G:A	48	95.8	0.96	0.08152
18:79522558:T:C	50	100	0.98	0.08152
18:79523135:A:G	49	98	0.97	0.1064
18:79523136:A:G	49	98	0.96	0.1066
18:79523468:G:A	50	100	0.82	0.0394
18:79523736:C:T	50	94	0.98	0.0679
18:79523811:A:G	50	96	0.82	0.07008
18:79524173:G:T	50	98	0.87	0.02723
18:79524465:G:A	50	94	0.81	0.2712
18:79524629:T:G	50	100	0.88	0.01344
18:79524930:C:G	50	96	0.84	0.445
18:79525025:C:G	50	94	0.74	0.05628
18:79525046:G:A	48	95.8	0.7	0.05537
18:79525643:G:A	50	100	0.78	0.04775
18:79526013:C:A	49	100	0.95	0.0906
18:79526039:A:G	50	98	0.95	0.08224
18:79526067:C:T	50	96	0.85	0.3384
18:79526078:C:T	50	100	0.85	0.04339
18:79526100:C:T	50	100	0.95	0.07916
18:79526111:A:G	50	100	0.97	0.08224
18:79526121:G:A	50	98	0.95	0.06627
18:79526141:C:G	50	100	0.97	0.08224
18:79526167:T:C	50	100	0.95	0.08206
18:79526303:G:A	50	96	0.85	0.3528
18:79526363:G:A	50	100	0.97	0.08243
18:79526377:C:G	50	100	0.97	0.08224
18:79526388:G:A	50	100	0.97	0.08224
18:79526406:T:G	50	100	0.97	0.08243
18:79526518:A:C	50	98	0.88	0.02306
18:79526955:C:T	50	98	0.68	0.0236
18:79526967:C:A	50	96	0.85	0.04847
18:79527075:G:A	50	98	0.93	0.06772
18:79527314:C:T	50	98	0.97	0.07553
18:79527385:T:C	50	92	0.77	0.3194
18:79527760:G:A	50	98	0.81	0.01525
18:79527776:A:G	50	98	0.78	0.1164
18:79527796:C:T	50	100	0.97	0.07643
18:79527875:G:A	50	96	0.79	0.01507
18:79528323:G:A	50	98	0.89	0.02542
18:79528681:A:G	50	98	0.75	0.08624
18:79528806:T:C	50	88	0.83	0.4031
18:79529043:C:G	50	100	0.88	0.04321
18:79529050:G:A	50	96	0.95	0.07298
18:79529150:G:A	50	98	0.84	0.07062
18:79529368:G:A	50	100	0.89	0.0345
18:79529595:G:A	50	98	0.94	0.07226
18:79529758:A:G	50	100	0.82	0.02269
18:79530026:T:C	50	90	0.83	0.3072
18:79530109:T:C	50	92	0.8	0.3361
18:79530159:G:A	50	100	0.95	0.0118
18:79530167:G:A	50	92	0.81	0.1064
18:79530177:G:C	50	98	0.92	0.07171
18:79530302:G:T	50	94	0.81	0.2667
18:79530357:C:G	50	100	0.9	0.01235
18:79530358:G:A	50	98	0.79	0.01888
18:79530481:A:G	50	100	0.61	0.0138
18:79530519:C:T	50	92	0.86	0.2789
18:79530581:C:T	50	94	0.86	0.1872
18:79530619:G:C	50	94	0.88	0.1322
18:79530842:T:C	50	88	0.74	0.197
18:79530876:A:G	50	86	0.81	0.2781
18:79530926:C:T	50	92	0.83	0.1184
18:79530985:C:T	50	94	0.76	0.09913
18:79531058:C:T	50	92	0.76	0.05392
18:79531229:C:T	50	100	0.79	0.01017
18:79531379:G:A	50	82	0.62	0.384
18:79531418:G:A	50	90	0.69	0.3299
18:79531518:G:A	50	96	0.62	0.01071
18:79531751:T:C	50	88	0.61	0.1939
18:79532063:C:T	47	100	0.9	0.02306
18:79532064:G:A	44	88.6	0.68	0.03667
18:79532086:G:A	47	93.6	0.7	0.03558
18:79532473:G:C	50	90	0.72	0.2382
18:79532526:C:T	50	100	0.68	0.01216
18:79532708:T:C	50	94	0.79	0.1772
18:79532715:G:C	50	100	0.66	0.01598
18:79532980:C:T	50	100	0.83	0.01561
18:79533120:T:A	50	96	0.87	0.2375
18:79533649:G:T	50	92	0.85	0.4011
18:79534710:T:C	44	97.7	0.93	0.2003
18:79534783:C:T	43	95.3	0.92	0.218
18:79534813:T:C	42	95.2	0.82	0.2092
18:79534817:C:T	50	98	0.65	0.02469
18:79534885:T:C	42	97.6	0.62	0.0699
18:79535057:T:C	50	100	0.76	0.01416
18:79535256:T:C	50	98	0.96	0.2239
18:79535373:C:T	50	98	0.96	0.2237
18:79535464:C:T	50	98	0.95	0.2235
18:79536105:G:A	50	98	0.93	0.327
18:79536622:C:T	50	98	0.92	0.4234
18:79536773:C:A	50	98	0.83	0.02542
18:79536864:C:A	50	96	0.74	0.01489
18:79537982:A:G	50	100	0.96	0.05792
18:79538124:G:A	50	100	1	0.02469
18:79538569:G:A	50	100	0.96	0.04412
18:79538974:C:T	50	100	0.96	0.02487
18:79539091:G:A	50	100	0.94	0.03504
18:79539280:G:A	50	98	0.74	0.02887
18:79539335:T:C	50	100	0.94	0.01253
18:79539522:A:G	50	100	0.97	0.04775
18:79540035:G:T	50	100	0.98	0.4446
18:79540296:G:T	50	100	0.98	0.4063
18:79540550:G:T	50	100	0.99	0.4668
18:79540563:C:T	50	100	0.99	0.4677
18:79540799:A:G	50	100	0.99	0.4973
18:79541015:G:A	50	100	0.96	0.02723
18:79541121:C:T	50	100	0.96	0.02887
18:79541142:T:C	50	100	0.99	0.4728
18:79541209:G:A	50	100	1	0.01089
18:79541391:C:G	50	100	0.88	0.02651
18:79541648:T:C	50	100	0.99	0.4454
18:79542802:T:G	50	100	1	0.02378
18:79543476:G:T	50	100	0.99	0.4397
18:79543597:T:C	50	100	0.98	0.1668
18:79543612:C:T	50	100	1	0.01089
18:79543755:T:C	50	100	0.89	0.0216
18:79543906:C:G	50	100	0.99	0.03468
18:79544252:G:A	50	100	0.96	0.01162
18:79544279:A:G	50	100	0.87	0.0138
18:79544738:A:C	50	100	0.99	0.05483
18:79544745:C:A	50	100	0.98	0.445
18:79544800:G:A	50	100	0.91	0.0492
18:79544880:A:G	50	100	0.83	0.01525
18:79544901:C:T	50	100	0.86	0.01289
18:79545120:T:G	50	100	1	0.01507
18:79545290:T:C	50	100	1	0.01507
18:79545385:G:A	50	100	0.9	0.03286
18:79545435:G:A	50	100	0.94	0.03014
18:79545797:G:A	50	100	1	0.02015
18:79545823:T:C	50	100	0.98	0.4978
18:79545824:G:C	50	100	1	0.02015
18:79545835:T:C	50	100	0.98	0.4737
18:79545852:A:G	50	100	0.98	0.4964
18:79545960:G:A	50	100	1	0.01089
18:79546633:A:C	33	81.8	0.78	0.4662
18:79546941:A:T	50	100	1	0.01089
18:79547058:G:C	50	100	0.99	0.4793
18:79547206:G:T	50	100	0.99	0.4788
18:79547244:A:G	50	100	0.98	0.4838
18:79547274:G:A	50	100	0.98	0.484
18:79547368:T:C	50	100	0.99	0.4884
18:79547429:G:C	50	100	0.99	0.4936
18:79547746:G:A	50	96	0.99	0.4644
18:79547777:C:T	50	98	0.84	0.01362
18:79547957:G:A	50	98	0.99	0.01289
18:79547997:A:G	50	98	0.99	0.4789
18:79548362:G:A	50	98	0.86	0.04956
18:79548471:G:A	50	92	0.77	0.1333
18:79548712:A:G	50	100	0.99	0.4947
18:79548743:G:A	50	96	0.89	0.02633
18:79548951:C:T	50	98	0.98	0.02996
18:79549131:G:A	50	100	0.98	0.4403
18:79549169:C:T	50	100	0.84	0.04775
18:79549175:G:A	50	100	0.9	0.03014
18:79549593:C:T	50	100	0.97	0.04684
18:79549658:T:A	50	100	1	0.03486
18:79549739:C:A	50	100	0.98	0.06046
18:79549861:G:T	50	100	0.98	0.03014
18:79549875:C:T	50	100	0.84	0.03486
18:79549898:C:G	50	100	1	0.01089
18:79552120:T:C	49	100	0.97	0.04049
18:79552251:C:T	50	100	0.99	0.4642
18:79552417:C:A	50	100	0.88	0.02378
18:79552543:A:C	50	100	0.99	0.4996
18:79552681:G:A	50	98	0.97	0.4601
18:79552711:C:T	50	100	0.89	0.05755
18:79552779:C:T	50	96	0.99	0.4446
18:79552809:G:A	50	98	0.98	0.4339
18:79552988:A:G	50	100	0.93	0.06808
18:79553095:A:G	50	100	0.96	0.05174
18:79553312:T:A	50	100	0.85	0.01398
18:79553459:T:C	50	100	0.99	0.4989
18:79553495:G:C	50	100	0.98	0.01688
18:79553574:C:T	50	100	1	0.4348
18:79553586:T:G	50	100	1	0.4989
18:79553625:A:T	50	100	1	0.02977
18:79554392:G:A	50	100	0.99	0.4739
18:79555272:G:A	50	100	0.79	0.01216
18:79555299:G:C	50	100	1	0.02887
18:79555562:C:T	50	100	0.99	0.4308
18:79555799:G:A	50	100	1	0.02433
18:79555924:A:G	50	100	0.95	0.2397
18:79555925:A:C	50	100	0.96	0.2338
18:79556071:C:T	50	100	0.95	0.02887
18:79556130:C:T	50	100	0.95	0.01561
18:79556314:G:C	37	91.9	0.82	0.4061
18:79556975:G:T	50	100	0.88	0.06754
18:79557737:G:A	49	98	0.96	0.2184
18:79558228:C:T	50	100	0.96	0.04412
18:79558229:G:A	49	100	0.69	0.05955
18:79558375:C:T	49	100	0.98	0.4308
18:79558730:A:G	50	98	0.98	0.431
18:79558749:T:C	50	100	0.96	0.04412
18:79558864:C:T	50	100	0.98	0.2131
18:79559110:G:A	50	100	0.98	0.2273
18:79559183:C:T	50	100	0.96	0.04884
18:79559567:G:C	50	100	0.98	0.2186
18:79559628:C:T	50	100	0.84	0.02814
18:79559901:T:C	50	100	0.98	0.2186
18:79559904:G:A	49	100	0.98	0.02033
18:79560089:A:C	50	100	0.87	0.01489
18:79560159:T:C	50	100	0.96	0.04884
18:79560541:G:A	50	100	0.94	0.02977
18:79561450:A:G	50	100	0.96	0.03468
18:79561461:A:G	50	100	0.96	0.4984
18:79561558:G:A	50	100	0.96	0.2418
18:79561570:G:A	50	100	0.96	0.0345
18:79561874:G:A	50	100	0.97	0.2438
18:79561945:C:T	50	100	0.89	0.06772
18:79561951:G:A	50	100	0.98	0.01725
18:79562146:A:G	50	100	0.96	0.228
18:79562227:C:A	50	100	0.96	0.4147
18:79562395:G:C	50	98	0.95	0.2763
18:79562398:A:G	50	100	0.95	0.2447
18:79562538:G:C	50	100	0.94	0.01471
18:79562626:G:A	50	100	0.94	0.2322
18:79562812:A:G	50	100	0.95	0.2455
18:79562877:G:A	50	100	0.88	0.04666
18:79563045:G:T	45	97.8	0.67	0.03159
18:79600725:G:A	28	96.4	0.71	0.06209
18:79601842:C:T	37	97.3	0.84	0.116
18:79601866:C:G	44	100	0.69	0.0138
18:79601940:C:T	49	100	0.75	0.0236
18:79601982:C:T	49	93.9	0.77	0.09513
18:79602134:G:A	47	97.9	0.86	0.04412
18:79602452:A:G	38	94.7	0.8	0.04412
18:79602509:C:T	44	93.2	0.84	0.04357
18:79602580:G:C	50	100	0.8	0.01398
18:79603656:C:T	49	100	0.88	0.0167
18:79603669:T:C	48	83.3	0.89	0.07317
18:79604011:G:A	50	100	0.8	0.01017
18:79604313:G:A	50	98	0.89	0.1149
18:79604961:A:G	50	100	0.9	0.1144
18:79604997:G:A	50	100	0.89	0.1144
18:79605060:T:C	48	97.9	0.89	0.114
18:79605144:C:G	49	100	0.72	0.03813
18:79605155:A:G	50	100	0.68	0.0118
18:79605159:A:G	50	100	0.98	0.07226
18:79605224:A:G	48	100	0.9	0.02197
18:79605677:G:A	44	97.7	0.76	0.03885
18:79605680:G:C	43	88.4	0.99	0.07262
18:79606229:A:G	47	100	0.84	0.1178
18:79606247:G:A	47	91.5	0.63	0.02324
18:79606265:G:T	49	98	0.91	0.09768
18:79606530:G:C	42	97.6	0.99	0.0728
18:79606772:C:A	25	92	0.94	0.08134
18:79607136:C:T	50	92	0.68	0.06699
18:79607176:A:C	50	96	0.96	0.1207
18:79607936:G:A	26	88.5	0.98	0.07335
18:79608374:C:T	44	90.9	0.93	0.09659
18:79608667:G:A	28	85.7	0.96	0.02306
18:79610214:G:A	36	91.7	0.97	0.07226
18:79610350:T:A	29	75.9	0.73	0.2199
18:79610418:T:G	49	98	0.86	0.09513
18:79610646:G:A	40	95	0.97	0.2173
18:79610939:G:A	44	81.8	0.97	0.07789
18:79612130:A:G	37	91.9	0.94	0.09895
18:79612254:C:T	49	100	0.86	0.05011
18:79612308:G:C	50	96	0.97	0.2052
18:79612694:G:C	41	100	0.98	0.2883
18:79613378:A:G	27	88.9	0.96	0.3695
18:79613542:G:A	47	93.6	0.92	0.2409
18:79613895:A:G	31	100	0.94	0.0797
18:79613902:C:T	22	86.4	0.96	0.3676
18:79613903:G:A	25	84	0.95	0.3676
18:79617580:G:A	43	97.7	0.87	0.05065
18:79617586:T:G	39	94.9	0.8	0.08878
18:79617667:G:A	30	100	0.81	0.1171
18:79618033:G:C	23	95.7	0.76	0.1754
18:79618079:G:A	36	86.1	0.7	0.03976
18:79618230:C:G	39	84.6	0.83	0.02614
18:79618236:C:A	43	88.4	0.8	0.1874
18:79618238:C:G	44	84.1	0.81	0.2449
18:79618242:G:A	44	88.6	0.79	0.1879
18:79618461:T:C	48	93.8	0.7	0.03849
18:79618480:C:G	43	86	0.78	0.1462
18:79618499:G:A	44	84.1	0.76	0.195
18:79618614:T:C	38	89.5	0.63	0.05973
18:79618673:A:G	42	81	0.61	0.05556
18:79618717:T:C	47	97.9	0.6	0.03377
18:79619531:G:C	37	83.8	0.65	0.01943
18:79619965:T:C	43	83.7	0.64	0.06972
18:79620498:A:C	34	82.4	0.66	0.06082
18:79620722:C:T	39	87.2	0.61	0.07643
18:79620750:C:G	38	84.2	0.76	0.2061
18:79621236:C:T	45	80	0.83	0.3039
18:79621257:G:A	48	95.8	0.89	0.08751
18:79621268:G:C	49	95.9	0.75	0.09877
18:79621280:G:A	47	95.7	0.9	0.08824
18:79621300:C:T	44	88.6	0.83	0.3066
18:79621649:C:T	38	94.7	0.89	0.1057
18:79623828:A:G	44	97.7	0.88	0.2046
18:79624905:C:G	27	88.9	0.94	0.06917
18:79625212:A:G	41	100	0.85	0.02487
18:79625748:G:T	35	77.1	0.96	0.07008
18:79625977:G:A	40	85	0.87	0.1155
18:79626739:C:A	37	100	0.76	0.01017
18:79627008:C:T	50	96	0.65	0.06064
18:79627183:C:T	50	96	0.88	0.03304
18:79627237:T:C	49	95.9	0.87	0.03322
18:79627432:G:A	44	95.5	0.84	0.09205
18:79627457:G:A	45	97.8	0.86	0.03486
18:79627774:G:A	45	95.6	0.79	0.06282
18:79628147:C:G	50	100	0.85	0.0118
18:79628358:T:A	38	86.8	0.85	0.0837
18:79628431:T:C	29	79.3	0.9	0.226
18:79628519:G:A	29	79.3	0.92	0.2264
18:79628890:C:T	39	87.2	0.88	0.1935
18:79629822:G:A	42	95.2	0.76	0.04339
18:79629859:C:A	42	100	0.86	0.01198
18:79630317:G:A	50	98	0.81	0.1055
18:79630343:G:A	50	98	0.89	0.2266
18:79630420:C:T	50	98	0.93	0.07062
18:79630577:C:T	39	94.9	0.92	0.09259
18:79725167:G:A	39	92.3	0.99	0.2721
18:79725280:C:T	49	100	0.99	0.3295
18:79725297:C:T	49	100	0.89	0.01688
18:79725621:G:C	50	100	0.97	0.02778
18:79725722:G:C	50	100	0.96	0.02778
18:79725743:G:A	50	100	1	0.3059
18:79725802:C:G	50	100	0.98	0.2447
18:79725941:C:G	50	100	1	0.236
18:79726125:C:T	50	98	0.96	0.08569
18:79726154:A:G	50	98	1	0.2358
18:79726693:C:A	50	98	0.92	0.0699
18:79726776:C:T	48	93.8	0.95	0.4118
18:79726797:A:T	45	93.3	0.76	0.06009
18:79726809:T:C	50	86	0.77	0.08224
18:79726833:G:T	46	97.8	0.71	0.01652
18:79726845:G:A	44	88.6	0.7	0.04285
18:79726848:A:G	44	95.5	0.8	0.05011
18:79726994:G:A	48	100	0.85	0.0276
18:79727508:G:A	50	100	0.98	0.3148
18:79727544:G:A	50	100	1	0.07226
18:79728346:T:C	50	98	0.99	0.2453
18:79728422:C:T	50	100	0.99	0.3152
18:79728441:C:T	50	100	0.99	0.3152
18:79728572:C:G	50	100	1	0.1656
18:79728825:G:A	50	100	0.93	0.02415
18:79729169:G:A	50	100	0.99	0.1924
18:79729324:G:A	50	100	1	0.02705
18:79729462:T:C	50	100	0.99	0.1924
18:79729622:G:A	50	100	1	0.02723
18:79729649:G:A	50	100	0.98	0.3148
18:79730179:T:C	50	100	0.92	0.02959
18:79731070:C:T	50	100	0.98	0.3152
18:79731280:C:T	50	100	0.99	0.4321
18:79731380:A:G	50	100	1	0.4317
18:79731429:G:A	50	100	1	0.07934
18:79731454:G:A	50	100	1	0.4317
18:79732616:A:C	50	98	0.91	0.01725
18:79732750:C:T	50	98	0.96	0.2357
18:79733028:G:A	50	100	0.99	0.4412
18:79733053:G:A	50	100	0.99	0.4412
18:79733435:T:C	50	100	0.98	0.2718
18:79733449:G:T	50	100	0.98	0.02687
18:79733451:G:T	50	100	0.98	0.02687
18:79733575:C:T	49	100	1	0.03105
18:79734020:A:G	50	100	0.96	0.03123
18:79734078:G:C	50	100	0.97	0.4428
18:79734143:C:T	50	100	0.98	0.3063
18:79734190:G:A	50	100	0.98	0.3125
18:79734260:A:G	50	100	0.97	0.08243
18:79734328:A:C	50	100	0.98	0.4403
18:79734447:A:G	50	100	0.95	0.03105
18:79734459:G:A	50	100	0.97	0.03141
18:79734545:C:T	49	98	0.95	0.09205
18:79734582:G:A	49	100	0.95	0.02796
18:79734592:C:T	49	95.9	0.73	0.02977
18:79734604:G:A	48	100	0.95	0.09005
18:79734762:G:T	50	100	0.87	0.01525
18:79734911:T:C	50	94	0.87	0.4301
18:79735064:C:A	50	96	0.9	0.08624
18:79735076:T:C	50	100	0.62	0.01616
18:79735193:G:A	50	86	0.75	0.3237
18:79735208:T:G	50	94	0.78	0.09477
18:79735213:G:C	50	98	0.78	0.02251
18:79735357:A:G	50	94	0.82	0.09005
18:79735788:G:A	50	100	1	0.01089
18:79735886:G:A	50	100	0.96	0.01017
18:79736178:G:A	50	100	0.9	0.06772
18:79736677:C:A	50	100	0.97	0.2896
18:79736824:G:A	50	100	1	0.02687
18:79736857:G:A	50	96	0.94	0.2215
18:79737161:G:A	50	98	0.8	0.02324
18:79737534:C:T	50	100	0.77	0.01416
18:79737625:C:T	50	100	0.84	0.03794
18:79737695:G:A	50	100	0.97	0.07662
18:79738088:T:C	50	100	0.76	0.01126
18:79738090:T:C	50	100	0.78	0.1196
18:79738379:C:G	50	94	0.86	0.1576
18:79738387:C:G	50	94	0.86	0.1549
18:79738397:G:A	50	100	0.94	0.07153
18:79738673:C:G	50	100	0.95	0.01107
18:79738675:A:G	50	100	1	0.01707
18:79738826:G:A	50	100	0.9	0.07734
18:79739188:C:G	50	98	0.96	0.1069
18:79739274:G:A	50	100	0.94	0.01924
18:79739329:C:T	50	100	1	0.0728
18:79739397:T:A	50	98	0.98	0.2324
18:79739680:C:G	50	92	0.81	0.1316
18:79739831:C:T	44	93.2	0.75	0.1057
18:79740185:T:C	49	100	0.93	0.0345
18:79740191:C:T	39	97.4	0.74	0.1351
18:79740442:G:A	50	100	0.89	0.03922
18:79740650:T:C	50	100	0.92	0.01616
18:79740993:G:A	50	100	1	0.07752
18:79741180:G:A	49	100	0.98	0.2042
18:79741227:T:C	48	100	1	0.07716
18:79741394:G:A	50	94	0.84	0.06445
18:79741512:A:G	50	100	1	0.03322
18:79741609:G:A	50	100	1	0.07734
18:79742064:A:G	49	91.8	0.91	0.4548
18:79742075:T:C	48	97.9	0.86	0.2349
18:79742674:A:G	50	100	0.97	0.1224
18:79742720:T:C	50	100	0.99	0.4392
18:79742822:G:T	50	100	1	0.01616
18:79743036:C:T	50	100	1	0.3141
18:79743300:C:T	50	92	0.84	0.03159
18:79743507:C:T	50	100	0.98	0.07752
18:79743608:C:A	50	100	1	0.07771
18:79743754:A:G	50	100	0.99	0.4395
18:79743905:C:T	50	100	1	0.07752
18:79744244:C:T	50	100	1	0.4121
18:79744487:G:A	50	100	0.72	0.03667
18:79744809:C:T	50	100	0.99	0.4119
18:79744954:T:C	50	100	0.99	0.429
18:79744987:A:G	50	100	0.99	0.4395
18:79745057:T:G	50	100	1	0.07317
18:79745246:A:G	45	91.1	0.81	0.08696
18:79745262:T:C	47	85.1	0.73	0.2436
18:79746394:A:G	46	97.8	0.77	0.07371
18:79746485:C:T	50	98	0.91	0.02487
18:79746516:C:T	50	100	0.99	0.03322
18:79746637:A:G	50	100	0.99	0.4129
18:79746660:G:C	50	100	1	0.07752
18:79746993:G:A	50	100	1	0.07752
18:79747495:G:T	50	100	1	0.07752
18:79747682:C:T	50	100	0.99	0.1151
18:79747705:G:A	50	100	1	0.07771
18:79747805:G:A	50	98	0.76	0.01725
18:79747816:C:T	50	100	0.98	0.02669
18:79748181:T:C	50	100	1	0.4103
18:79748336:C:T	50	100	1	0.4125
18:79748346:A:G	50	100	1	0.1883
18:79748370:C:T	50	100	1	0.07298
18:79748556:C:T	50	94	0.89	0.06427
18:79748560:A:G	50	100	0.99	0.07534
18:79748587:G:A	50	100	1	0.4386
18:79748589:T:C	50	100	1	0.2954
18:79748711:G:T	50	100	1	0.03322
18:79748848:C:T	49	100	0.95	0.02451
18:79748994:G:A	50	100	1	0.07317
18:79749317:G:A	50	96	0.87	0.0207
18:79749361:G:A	50	100	1	0.2952
18:79749653:A:G	50	100	0.99	0.06264
18:79749735:G:T	50	100	0.99	0.4501
18:79749825:G:A	50	100	0.99	0.4118
18:79749875:A:G	50	100	0.98	0.08206
18:79750030:A:G	49	93.9	0.99	0.4544
18:79750314:T:C	50	96	0.87	0.2052
18:79750458:C:T	50	100	0.81	0.01325
18:79750706:G:A	50	98	0.84	0.0236
18:79751268:A:G	50	100	1	0.07353
18:79751370:G:A	50	100	0.72	0.0158
18:79751843:C:T	50	100	1	0.07317
18:79753465:G:A	50	100	0.99	0.1193
18:79753495:C:T	50	98	0.93	0.2193
18:79753721:T:C	50	98	0.95	0.1075
18:79753841:G:A	50	100	0.99	0.116
18:79754607:A:G	50	100	0.99	0.07571
18:79754638:G:A	50	100	1	0.01616
18:79754715:G:A	50	100	0.98	0.04611
18:79755031:G:A	50	100	0.98	0.09314
18:79755138:A:G	50	100	1	0.08224
18:79755544:G:C	50	98	0.71	0.01107
18:79755677:C:G	50	100	1	0.01616
18:79755900:G:A	50	100	0.99	0.1191
18:79756071:C:A	50	100	1	0.1162
18:79756072:G:A	50	100	1	0.01616
18:79756217:C:T	50	100	1	0.1191
18:79756225:G:A	50	100	0.99	0.04611
18:79756288:G:A	50	100	1	0.01634
18:79756396:C:T	50	100	1	0.09459
18:79756883:A:G	50	100	1	0.1189
18:79756964:C:T	50	100	1	0.09296
18:79757201:A:T	50	100	0.99	0.01616
18:79757658:T:G	50	100	0.98	0.07498
18:79758329:G:A	50	100	1	0.1236
18:79758512:G:A	50	100	0.96	0.02433
18:79758871:T:C	50	100	1	0.1129
18:79758922:T:C	50	100	0.99	0.01616
18:79759148:T:C	50	100	0.99	0.01616
18:79760034:C:T	50	98	1	0.07353
18:79760137:G:A	50	100	1	0.03976
18:79760260:C:A	50	100	1	0.1156
18:79761740:T:G	50	100	1	0.2315
18:79762222:A:G	50	100	1	0.07335
18:79762245:C:T	50	100	0.99	0.0187
18:79762379:T:C	49	100	0.98	0.06264
18:79762506:A:G	49	98	0.99	0.1142
18:79762573:T:C	50	100	1	0.07317
18:79762624:C:T	50	100	1	0.02669
18:79762696:T:C	50	100	0.92	0.01616
18:79762891:C:T	50	100	0.99	0.09259
18:79763026:C:T	50	100	0.99	0.1129
18:79763067:A:G	50	100	1	0.09586
18:79764019:C:T	50	100	0.99	0.09423
18:79764083:A:C	50	100	0.99	0.09423
18:79764228:T:C	50	100	0.99	0.07553
18:79764468:C:T	46	97.8	0.93	0.02651
18:79765977:G:A	50	98	0.75	0.0236
18:79766086:A:G	50	100	1	0.2308
18:79766471:A:G	50	100	1	0.2309
18:79766607:G:C	50	100	0.85	0.01634
18:79766928:G:A	50	100	0.77	0.02996
18:79766944:C:T	50	100	0.99	0.09405
18:79767009:G:A	50	100	1	0.2313
18:79767195:G:A	50	100	0.99	0.1941
18:79767223:G:A	50	100	1	0.0728
18:79767346:C:G	50	100	0.99	0.1069
18:79767512:G:C	50	100	1	0.02687
18:79767531:A:G	50	100	1	0.2313
18:79767649:A:G	50	100	1	0.09568
18:79767657:G:A	50	100	1	0.09568
18:79767746:G:A	50	100	1	0.2311
18:79767827:G:A	50	100	0.97	0.03704
18:79767872:G:A	50	100	0.99	0.09386
18:79767876:T:C	50	100	0.99	0.1914
18:79768026:G:A	50	100	0.99	0.09386
18:79768799:G:C	50	100	0.99	0.228
18:79768845:C:A	50	100	0.97	0.1238
18:79769501:G:A	50	100	0.95	0.07607
18:79769843:C:T	50	100	0.96	0.03813
18:79769844:G:A	50	98	0.94	0.4205
18:79769924:C:T	50	98	0.96	0.2326
18:79770212:T:C	50	98	0.91	0.08206
18:79770511:G:A	50	96	0.91	0.07444
18:79770525:A:G	50	100	0.92	0.1146
18:79770754:G:A	50	100	0.84	0.06808
18:79770783:G:C	50	90	0.83	0.1906
18:79770785:G:A	50	94	0.75	0.02233
18:79770860:C:T	50	96	0.91	0.2625
18:79771520:G:C	24	87.5	0.73	0.4488
18:79771596:G:A	50	100	0.96	0.4969
18:79771682:A:G	50	98	0.97	0.4975
18:79771798:G:A	50	98	0.95	0.1776
18:79771834:G:A	50	100	0.9	0.01507
18:79772100:C:T	50	100	0.94	0.4711
18:79772295:G:A	50	96	0.87	0.3175
18:79772677:C:T	50	100	0.97	0.02397
18:79772759:C:G	50	100	0.94	0.4828
18:79772873:C:T	50	100	0.98	0.02633
18:79772874:A:G	50	100	0.99	0.4871
18:79772926:C:G	50	100	0.98	0.4768
18:79772999:C:T	50	98	0.98	0.3014
18:79773019:T:C	50	98	0.99	0.1797
18:79773172:A:G	50	98	0.96	0.1783
18:79773176:A:C	50	100	0.99	0.4795
18:79773358:T:C	50	100	0.99	0.4699
18:79773453:G:A	50	100	0.94	0.02342
18:79773618:C:T	50	98	0.99	0.1801
18:79773722:T:C	50	100	0.99	0.1719
18:79773769:G:A	50	100	0.96	0.01906
18:79774252:G:C	50	100	0.98	0.06972
18:79774253:C:T	50	100	0.98	0.05991
18:79774648:A:G	50	100	0.99	0.1721
18:79774651:G:A	50	98	0.98	0.07898
18:79774715:A:T	50	100	0.94	0.02142
18:79774996:C:G	50	98	0.98	0.2467
18:79775176:G:A	50	90	0.75	0.2099
18:79775707:G:A	50	100	0.91	0.01525
18:79775876:C:G	50	100	0.98	0.01144
18:79775954:G:A	50	98	0.98	0.06899
18:79776467:G:A	50	98	0.98	0.06881
18:79776686:G:A	50	100	0.99	0.02378
18:79776963:G:A	50	100	0.96	0.01906
18:79777007:C:T	50	100	0.99	0.02378
18:79777029:T:C	50	96	0.98	0.07625
18:79777177:T:C	50	100	0.91	0.09187
18:79777571:G:C	49	100	0.98	0.1915
18:79777661:G:A	50	100	0.72	0.01362
18:79778038:A:G	50	100	0.96	0.3649
18:79778261:G:C	50	98	0.95	0.4719
18:79778271:C:A	50	100	0.99	0.01017
18:79778313:T:G	50	100	0.97	0.01289
18:79778322:C:T	50	98	0.81	0.02705
18:79778355:C:A	50	96	0.94	0.4343
18:79778371:T:C	50	100	0.95	0.1816
18:79778378:C:T	50	100	0.78	0.01144
18:79778533:A:G	50	98	0.96	0.4492
18:79778636:G:A	50	96	0.95	0.1966
18:79778745:T:A	50	94	0.92	0.4114
18:79778845:A:G	50	92	0.93	0.4719
18:79779072:C:T	49	95.9	0.69	0.1442
18:79779229:C:T	50	94	0.84	0.303
18:79779359:A:G	50	96	0.9	0.4119
18:79779686:G:A	50	100	0.81	0.01289
18:79779764:C:A	50	92	0.84	0.409
18:79779825:G:A	50	100	0.84	0.01961
18:79779861:C:G	49	93.9	0.82	0.4388
18:79780178:C:T	50	94	0.88	0.3753
18:79780781:A:G	50	100	0.95	0.03686
18:79780870:C:A	50	92	0.92	0.4969
18:79780914:A:T	50	100	0.96	0.01344
18:79781001:G:A	50	100	0.79	0.01035
18:79781320:T:C	50	100	0.93	0.08333
18:79781421:C:T	50	100	0.97	0.04575
18:79781665:C:T	50	100	0.79	0.0138
18:79781704:G:C	50	100	0.89	0.02959
18:79781952:G:A	50	98	0.87	0.02088
18:79781975:T:C	50	100	0.65	0.01089
18:79781977:T:G	50	98	0.92	0.2836
18:79781984:A:G	49	100	0.65	0.01089
18:79782013:A:C	49	95.9	0.7	0.0285
18:79782016:G:A	49	100	0.94	0.03758
18:79782028:T:C	49	93.9	0.69	0.01434
18:79782065:G:A	49	91.8	0.89	0.3696
18:79782091:T:C	50	100	0.96	0.02433
18:79782215:T:C	48	91.7	0.87	0.4379
18:79782225:A:G	49	91.8	0.9	0.3755
18:79782343:A:C	50	98	0.9	0.03123
18:79782588:T:C	50	94	0.86	0.2832
18:79782653:A:C	50	96	0.9	0.213
18:79782657:C:T	50	98	0.96	0.01634
18:79782667:T:C	50	96	0.94	0.06028
18:79782676:G:A	50	98	0.93	0.03613
18:79782730:T:C	50	98	0.9	0.173
18:79782857:G:A	50	100	0.91	0.07698
18:79783013:G:T	50	94	0.84	0.2538
18:79783085:C:T	50	100	0.96	0.01561
18:79783103:G:C	50	98	0.86	0.02324
18:79783109:C:T	50	98	0.86	0.02342
18:79783135:G:C	50	98	0.86	0.02324
18:79783153:G:A	50	100	0.96	0.01943
18:79783247:G:A	50	100	0.95	0.01616
18:79783315:G:A	50	98	0.9	0.03595
18:79783362:C:T	50	96	0.67	0.08279
18:79783415:C:T	50	96	0.72	0.06718
18:79783416:A:G	50	94	0.7	0.06808
18:79783436:T:C	50	98	0.89	0.03413
18:79783447:T:C	50	98	0.64	0.01053
18:79783450:C:T	47	87.2	0.73	0.1672
18:79783486:C:A	46	76.1	0.66	0.1683
18:79783522:G:C	48	87.5	0.7	0.08007
18:79783525:T:G	48	89.6	0.7	0.07898
18:79783537:G:A	50	96	0.79	0.01743
18:79783560:T:C	49	98	0.77	0.0659
18:79783825:A:G	49	95.9	0.82	0.0158
18:79783914:C:T	50	98	0.68	0.01943
18:79784384:C:T	50	98	0.84	0.03322
18:79784655:A:G	50	100	0.79	0.06046
18:79784749:G:A	50	100	0.73	0.01071
18:79784859:T:C	50	90	0.69	0.1117
18:79784866:G:A	50	96	0.68	0.08007
18:79785202:T:C	50	96	0.67	0.02996
18:79785248:G:A	50	78	0.6	0.4855
18:79786006:G:A	50	98	0.71	0.0305
18:79786377:G:A	50	94	0.72	0.01307
18:79786400:G:C	49	98	0.77	0.3282
18:79786641:G:A	50	94	0.75	0.3838
18:79786861:C:T	50	100	0.8	0.3344
18:79787250:T:G	50	96	0.69	0.1914
18:79787535:A:G	50	90	0.84	0.2702
18:79788559:A:G	50	94	0.86	0.2631
18:79788817:G:C	50	94	0.89	0.2642
18:79789000:G:C	50	100	0.91	0.02052
18:79789150:A:C	50	98	0.85	0.03776
18:79789179:C:A	50	100	0.91	0.02052
18:79789219:T:C	50	98	0.82	0.3882
18:79789237:C:T	50	98	0.82	0.1576
18:79789345:C:T	50	98	0.89	0.2498
18:79789530:C:G	50	98	0.85	0.03813
18:79789734:A:G	50	98	0.81	0.1627
18:79789971:G:A	50	94	0.83	0.4481
18:79790145:C:G	50	96	0.87	0.2642
18:79790222:C:T	50	98	0.78	0.1563
18:79790256:C:T	50	100	0.78	0.02487
18:79790340:T:G	50	100	0.79	0.02705
18:79790518:T:C	50	98	0.72	0.01253
18:79791339:A:C	50	98	0.8	0.1589
18:79791586:A:G	50	96	0.73	0.2665
18:79791738:A:G	50	98	0.73	0.1425
18:79792696:A:G	50	88	0.93	0.3945
18:79792774:C:G	50	100	0.62	0.01162
18:79793173:A:G	50	94	0.94	0.3911
18:79793716:A:G	50	98	0.87	0.1327
18:79794063:G:C	50	98	0.87	0.1313
18:79795179:C:T	49	91.8	0.68	0.05283
18:79795239:C:T	45	82.2	0.82	0.4671
18:79795260:G:A	45	77.8	0.8	0.4902
18:79795274:C:T	44	100	0.69	0.01725
18:79795314:A:G	42	90.5	0.85	0.4944
18:79795973:C:T	50	98	0.86	0.0285
18:79796035:C:A	50	98	0.86	0.0285
18:79796588:G:A	50	98	0.86	0.161
18:79798228:C:G	49	98	0.93	0.388
18:79798421:T:C	50	92	0.85	0.3484
18:79798842:G:T	50	98	0.76	0.01271
18:79798874:A:G	50	100	0.76	0.06409
18:79798934:C:G	50	98	0.92	0.433
18:79800205:C:T	50	100	0.82	0.0207
18:79800878:A:T	50	98	0.93	0.4368
18:79800879:A:T	50	98	0.93	0.4368
18:79801462:C:G	50	100	0.68	0.01053
18:79801978:G:T	50	88	0.83	0.2295
18:79802563:G:T	50	98	0.7	0.02269
18:79803134:C:T	50	100	0.76	0.06118
18:79803334:G:A	50	94	0.9	0.1937
18:79804298:C:A	50	98	0.92	0.1921
18:79805145:T:G	50	100	0.83	0.03014
18:79805166:G:A	50	98	0.89	0.1432
18:79805384:G:A	50	100	0.96	0.02142
18:79805558:G:A	50	100	0.86	0.0374
18:79805620:C:T	50	98	0.9	0.1329
18:79806123:C:T	50	98	0.9	0.144
18:79806294:G:A	50	100	0.94	0.03776
18:79806535:G:C	50	98	0.96	0.4328
18:79807601:C:G	50	98	0.92	0.3226
18:79807761:T:G	36	88.9	0.85	0.3954
18:79807763:G:A	38	97.4	0.84	0.1763
18:79807765:C:T	36	88.9	0.85	0.3945
18:79807807:T:C	28	92.9	0.79	0.3629
18:79808107:T:C	41	95.1	0.71	0.1407
18:79809527:G:A	39	82.1	0.68	0.1817
18:79809550:G:T	36	88.9	0.65	0.1296
18:79810255:G:C	50	100	0.71	0.01307
18:79811358:T:C	50	98	0.91	0.1445
18:79812360:C:T	50	100	0.95	0.03704
18:79812586:C:G	50	98	0.94	0.1941
18:79812816:G:A	50	100	0.97	0.03704
18:79812831:A:T	50	100	0.97	0.03704
18:79813110:G:A	50	98	0.92	0.1385
18:79813548:A:G	50	98	0.98	0.4366
18:79813847:C:T	50	100	0.89	0.02106
18:79814374:C:T	50	98	0.95	0.234
18:79814623:G:A	50	100	0.86	0.02723
18:79814633:A:G	50	100	0.9	0.08642
18:79814922:T:C	50	100	0.91	0.0256
18:79815613:C:T	50	96	0.96	0.35
18:79815871:A:G	49	100	0.98	0.3972
18:79816337:G:A	50	100	0.97	0.1972
18:79816348:C:A	50	100	0.92	0.02505
18:79816660:T:C	50	100	0.69	0.01307
18:79816767:C:T	50	100	0.92	0.2898
18:79817538:T:C	50	100	0.92	0.02505
18:79818137:G:A	50	98	0.72	0.01688
18:79818191:C:A	50	100	0.98	0.4343
18:79818639:C:A	50	100	0.92	0.02179
18:79818986:G:A	50	100	0.97	0.1968
18:79819038:C:G	50	100	0.9	0.1592
18:79819560:C:T	50	100	0.83	0.02124
18:79819648:T:C	50	98	0.94	0.1396
18:79819773:G:A	50	100	0.96	0.2003
18:79819812:A:G	50	100	0.97	0.3488
18:79820574:G:A	50	100	0.83	0.02215
18:79820712:G:A	50	100	0.95	0.1968
18:79820761:A:G	50	100	0.94	0.02106
18:79821325:T:C	50	100	0.94	0.02179
18:79821366:G:A	50	98	0.93	0.1427
18:79821553:G:A	50	100	0.95	0.02505
18:79821741:T:A	50	98	0.92	0.1422
18:79822216:T:A	50	100	0.88	0.02505
18:79823075:G:A	50	94	0.69	0.08134
18:79823315:C:T	50	98	0.78	0.07135
18:79823489:G:A	50	98	0.83	0.07135
18:79823797:C:T	50	100	0.88	0.2237
18:79825130:A:G	50	100	0.88	0.07135
18:79825850:C:T	50	100	0.95	0.02033
18:79825900:C:T	50	100	0.91	0.425
18:79826223:C:T	50	100	0.92	0.1529
18:79826262:G:A	50	100	0.9	0.08479
18:79826290:A:G	50	100	0.93	0.1599
18:79827644:G:C	50	100	0.92	0.1948
18:79827758:C:G	50	98	0.83	0.07553
18:79827780:T:C	50	100	0.96	0.118
18:79828461:G:A	50	98	0.94	0.02669
18:79828691:G:A	50	98	0.81	0.06318
18:79828847:C:T	46	95.7	0.95	0.236
18:79828951:G:A	47	97.9	0.95	0.07698
18:79829199:T:G	48	100	0.95	0.1207
18:79829212:G:A	50	100	0.84	0.02796
18:79829443:T:C	50	100	0.8	0.0207
18:79829596:C:G	50	100	0.96	0.2373
18:79829604:G:A	50	98	0.95	0.02433
18:79829655:G:A	50	100	0.97	0.3342
18:79829689:G:A	50	100	0.97	0.3342
18:79829759:C:T	50	100	0.97	0.3342
18:79830180:G:A	50	100	0.99	0.2783
18:79830657:C:T	47	100	0.99	0.2783
18:79830705:C:T	46	78.3	0.79	0.2558
18:79830724:A:G	48	83.3	0.73	0.1287
18:79830736:C:T	44	79.5	0.76	0.3281
18:79830767:C:T	45	95.6	0.89	0.1097
18:79830843:T:C	37	97.3	0.88	0.1202
18:79830870:G:T	47	97.9	0.69	0.04285
18:79831580:A:G	42	92.9	0.69	0.06917
18:79832363:A:G	49	100	0.98	0.1184
18:79832660:C:G	50	100	0.99	0.3346
18:79832807:C:T	50	100	0.96	0.1427
18:79834109:G:C	50	100	0.99	0.236
18:79834238:A:G	50	100	1	0.1178
18:79834239:G:A	50	98	1	0.1191
18:79835005:A:G	50	100	0.97	0.1147
18:79835228:C:T	50	100	1	0.3332
18:79835649:A:G	50	100	1	0.4286
18:79835748:G:A	50	98	0.98	0.2912
18:79836019:A:G	50	100	1	0.118
18:79837816:C:G	50	100	0.89	0.01906
18:79838450:C:T	50	100	0.98	0.1118
18:79838720:A:G	50	100	1	0.09731
18:79839579:A:G	50	100	0.82	0.02215
18:79841336:G:A	50	100	1	0.1204
18:79842407:G:A	50	100	1	0.118
18:79843270:A:T	50	100	0.99	0.2371
18:79843283:T:G	50	100	0.99	0.2371
18:79843291:C:T	50	100	0.96	0.112
18:79843702:A:T	50	100	0.99	0.02342
18:79844720:G:C	50	100	1	0.1182
18:79844964:T:C	50	100	0.99	0.02324
18:79845212:A:G	50	100	0.99	0.2373
18:79845250:T:C	50	100	1	0.1206
18:79845313:A:G	50	100	1	0.1206
18:79846001:G:A	50	98	1	0.3333
18:79846782:A:G	50	100	1	0.1206
18:79846837:G:A	50	100	0.65	0.01126
18:79847517:G:A	50	100	0.98	0.1118
18:79847884:G:A	50	100	1	0.118
18:79848203:C:G	50	98	1	0.3335
18:79848941:C:A	50	100	1	0.09731
18:79849167:G:A	50	100	0.92	0.05047
18:79849355:C:T	50	96	0.99	0.3023
18:79849462:C:T	50	98	0.99	0.3321
18:79849726:T:C	50	100	1	0.1184
18:79849897:C:T	50	98	0.95	0.03141
18:79850877:C:T	50	98	0.99	0.09768
18:79850925:C:T	50	100	0.99	0.1146
18:79851167:C:T	50	100	1	0.118
18:79851183:A:T	50	100	1	0.118
18:79852254:C:T	50	100	0.99	0.238
18:79852599:T:C	50	100	1	0.118
18:79852968:A:T	50	98	0.74	0.02959
18:79853021:G:A	50	100	0.87	0.05646
18:79853054:C:T	50	100	1	0.118
18:79853351:C:T	50	100	1	0.118
18:79853398:T:C	50	100	1	0.118
18:79853451:G:A	50	100	1	0.118
18:79853563:C:A	50	100	1	0.118
18:79853626:G:A	50	100	0.98	0.01271
18:79854305:A:G	50	100	1	0.1178
18:79854552:G:A	50	100	1	0.1178
18:79854613:A:G	50	100	0.98	0.1216
18:79854670:T:A	50	100	0.98	0.1111
18:79854682:C:G	50	100	0.97	0.301
18:79854726:C:T	50	100	0.95	0.0187
18:79854947:T:C	50	100	1	0.1173
18:79855381:G:A	50	98	0.99	0.3086
18:79855988:C:T	50	100	0.98	0.238
18:79856282:G:A	49	98	0.94	0.02288
18:79856508:A:G	50	100	1	0.1182
18:79856819:C:T	50	100	0.98	0.2369
18:79858689:T:C	50	100	1	0.2738
18:79858757:C:T	50	98	0.99	0.2678
18:79858869:C:T	50	98	0.98	0.4813
18:79859009:C:T	50	98	0.99	0.3379
18:79859135:A:G	50	100	0.98	0.07771
18:79859180:C:T	50	100	0.92	0.1195
18:79859556:T:A	50	100	0.98	0.08696
18:79859568:A:G	50	100	0.98	0.08715
18:79859683:A:G	50	100	0.94	0.03413
18:79859699:T:C	50	100	0.99	0.08696
18:79859900:T:A	50	100	0.94	0.03413
18:79860620:C:T	50	98	0.99	0.3722
18:79860651:A:G	50	100	0.87	0.01797
18:79860657:A:G	50	100	0.99	0.2736
18:79860680:T:C	50	98	0.84	0.0167
18:79860789:T:C	50	100	1	0.2736
18:79860835:T:C	50	98	1	0.2291
18:79860911:A:G	50	98	0.99	0.3722
18:79861048:A:G	50	100	1	0.3609
18:79861279:T:C	48	95.8	0.98	0.08642
18:79861727:T:C	50	100	1	0.2736
18:79861816:T:A	50	100	0.94	0.01398
18:79862356:A:C	50	100	1	0.2736
18:79862376:G:A	50	100	1	0.2736
18:79862467:C:T	50	100	1	0.08678
18:79862879:A:G	50	98	0.99	0.3722
18:79862925:C:T	50	100	0.93	0.01507
18:79862996:T:C	50	100	0.99	0.3611
18:79863354:T:C	50	100	0.96	0.02251
18:79863415:A:G	50	98	0.99	0.2068
18:79863611:G:C	50	100	0.99	0.3615
18:79864420:G:T	50	100	0.89	0.03086
18:79864450:G:T	50	98	0.99	0.2738
18:79864479:G:A	50	100	0.99	0.08969
18:79864555:C:G	50	100	0.99	0.08678
18:79864563:G:A	50	100	0.89	0.03086
18:79864585:G:A	50	100	0.99	0.2738
18:79864600:C:T	50	100	0.99	0.2738
18:79864723:G:C	50	100	0.94	0.01816
18:79865652:A:G	48	100	0.98	0.3606
18:79866134:G:A	47	100	0.98	0.08079
18:79866368:G:T	41	90.2	0.79	0.2513
18:79866564:A:G	49	100	0.94	0.3606
18:79867164:T:C	49	100	0.97	0.08642
18:79867527:G:T	48	97.9	0.93	0.01525
18:79867574:G:C	50	100	0.97	0.08678
18:79867596:G:T	48	100	0.99	0.274
18:79867597:G:C	50	100	0.93	0.03413
18:79867633:G:C	50	100	0.97	0.08678
18:79867661:G:A	50	100	0.97	0.08678
18:79867815:G:A	50	100	0.98	0.08678
18:79867876:T:C	50	100	0.98	0.283
18:79867877:A:G	50	100	0.99	0.3613
18:79867950:G:A	50	100	0.99	0.266
18:79868605:G:A	50	100	0.61	0.02832
18:79868684:A:G	50	100	1	0.2298
18:79868719:T:C	50	100	1	0.3611
18:79868769:C:G	50	100	0.99	0.0866
18:79868832:T:C	50	100	1	0.3611
18:79868953:G:C	50	100	1	0.337
18:79868996:A:G	50	100	1	0.3613
18:79869050:A:T	50	100	1	0.0866
18:79869217:C:T	50	100	1	0.0866
18:79869373:G:A	50	100	1	0.337
18:79869482:G:A	49	98	0.99	0.09005
18:79869693:T:C	50	100	0.99	0.07698
18:79869986:G:A	50	100	0.96	0.08025
18:79870073:A:G	50	100	1	0.2298
18:79870170:G:T	50	100	0.99	0.3713
18:79870197:T:C	50	100	1	0.207
18:79870307:T:C	50	100	1	0.104
18:79870571:A:G	49	100	0.99	0.08969
18:79870600:G:C	50	100	1	0.3386
18:79870720:A:G	50	98	0.94	0.04303
18:79871198:A:G	50	100	1	0.4089
18:79871219:A:G	50	100	1	0.3364
18:79871296:G:A	50	100	1	0.09768
18:79871313:A:C	50	100	1	0.1207
18:79871377:G:A	50	100	0.99	0.2627
18:79871611:G:A	50	100	1	0.274
18:79871679:A:C	50	100	1	0.3364
18:79871745:G:A	50	100	1	0.23
18:79871806:G:A	50	100	1	0.274
18:79872193:C:T	50	100	0.93	0.01816
18:79872194:G:A	50	100	1	0.3368
18:79872342:A:G	49	100	1	0.2642
18:79872565:G:A	50	100	1	0.3368
18:79872580:G:A	50	100	0.99	0.2734
18:79872611:G:A	50	100	1	0.2649
18:79872641:G:A	50	100	1	0.2649
18:79872882:C:T	50	98	0.95	0.04575
18:79872923:G:A	50	100	0.96	0.07771
18:79872949:C:T	50	98	0.95	0.02197
18:79872992:T:C	50	98	1	0.1799
18:79873064:C:T	50	100	1	0.01779
18:79873174:C:T	50	100	0.95	0.02342
18:79873271:C:T	50	98	0.81	0.05374
18:79873343:C:T	50	92	0.97	0.4094
18:79873629:G:A	50	96	0.98	0.3288
18:79873681:G:A	50	100	0.99	0.1634
18:79873739:T:C	50	100	0.99	0.2647
18:79873955:C:T	50	100	1	0.2647
18:79873976:G:A	50	100	1	0.3333
18:79874137:G:A	50	100	0.98	0.02269
18:79874234:C:G	50	100	1	0.1133
18:79874276:T:C	50	100	0.89	0.04593
18:79874414:G:A	50	100	1	0.03431
18:79874764:T:C	50	98	0.99	0.1692
18:79874857:G:A	50	96	0.97	0.1668
18:79875351:C:T	50	100	0.97	0.2416
18:79875553:G:A	50	98	0.99	0.112
18:79875572:A:G	50	100	0.99	0.2266
18:79875804:A:T	50	98	1	0.2244
18:79876015:A:G	50	98	0.97	0.03032
18:79876076:A:C	50	98	1	0.2504
18:79876077:C:T	50	98	1	0.3284
18:79876101:C:T	50	98	1	0.3286
18:79876176:C:T	50	100	1	0.1135
18:79876250:A:G	50	100	0.99	0.1924
18:79876303:G:C	50	100	0.99	0.1135
18:79876451:G:A	50	98	1	0.498
18:79876519:A:G	50	100	0.99	0.1135
18:79876659:A:G	50	98	1	0.2509
18:79876679:C:G	50	100	0.99	0.2509
18:79876987:C:T	50	100	0.9	0.05646
18:79877017:G:A	50	98	0.89	0.01652
18:79877424:T:C	50	100	0.99	0.323
18:79877493:G:A	50	100	0.97	0.3431
18:79877585:G:A	50	100	0.91	0.01035
18:79877955:G:A	50	100	0.91	0.01053
18:79878079:G:A	50	100	1	0.1685
18:79878265:G:A	49	91.8	0.76	0.05646
18:79878838:G:T	50	100	1	0.5
18:79878968:G:A	49	100	0.99	0.1509
18:79879585:G:A	50	100	1	0.4996
18:79880169:A:T	50	100	0.68	0.02996
18:79880207:A:G	50	98	0.99	0.4975
18:79880340:C:T	50	100	0.98	0.1707
18:79880561:C:T	50	100	0.88	0.04521
18:79880942:G:T	50	100	0.99	0.1111
18:79881226:A:G	50	100	0.99	0.4557
18:79881274:G:A	50	100	0.99	0.03431
18:79881902:C:G	50	100	0.99	0.3321
18:79881916:C:T	50	100	0.99	0.1053
18:79882227:C:T	50	100	0.89	0.01017
18:79882612:A:G	50	100	0.94	0.0354
18:79882777:A:G	44	90.9	0.85	0.2471
18:79882795:G:A	49	93.9	0.81	0.04739
18:79882807:A:G	38	97.4	0.94	0.1224
18:79882883:C:T	48	93.8	0.94	0.159
18:79882898:T:C	45	91.1	0.65	0.04557
18:79883034:T:C	50	100	0.96	0.09314
18:79883293:G:A	50	100	0.98	0.08152
18:79884045:G:A	50	100	0.99	0.1133
18:79884495:C:T	50	100	0.94	0.08624
18:79884742:C:T	50	98	0.98	0.3762
18:79884867:C:T	50	100	1	0.01035
18:79884876:G:T	50	98	0.99	0.252
18:79885008:G:A	49	100	1	0.03341
18:79885437:G:A	50	100	0.96	0.04394
18:79885489:G:C	50	100	1	0.03468
18:79885825:G:A	42	90.5	0.91	0.1196
18:79885828:G:A	49	98	0.96	0.1046
18:79887008:G:A	43	95.3	0.64	0.05991
18:79887062:A:G	36	97.2	0.89	0.3834
18:79887078:G:A	49	100	0.95	0.08678
18:79887234:G:C	50	100	0.99	0.1042
18:79887287:C:A	50	100	1	0.01797
18:79887323:C:T	50	100	0.98	0.08442
18:79887406:G:A	50	100	0.99	0.3322
18:79887635:C:G	50	100	0.88	0.04484
18:79888218:C:T	50	100	0.99	0.1222
18:79888246:C:T	49	100	0.97	0.08569
18:79888317:C:T	50	100	0.99	0.01797
18:79888495:C:T	47	93.6	0.91	0.03504
18:79888526:G:A	45	97.8	0.63	0.01017
18:79888792:G:A	50	100	0.98	0.01834
18:79888840:A:G	50	100	0.97	0.02015
18:79888898:C:T	50	98	0.9	0.01271
18:79889039:C:T	50	100	1	0.03341
18:79889662:G:T	50	100	0.98	0.1038
18:79889684:A:G	50	100	0.96	0.1667
18:79890012:G:A	50	96	0.93	0.04012
18:79890347:T:G	50	100	0.96	0.2318
18:79890552:G:A	50	100	0.97	0.02015
18:79890637:G:A	50	98	0.88	0.03068
18:79891511:A:G	50	100	0.96	0.1035
18:79891536:G:A	50	100	0.98	0.2527
18:79892129:A:C	50	96	0.71	0.05428
18:79892461:G:T	50	100	0.99	0.03341
18:79892661:G:A	49	100	0.96	0.4143
18:79893002:T:C	50	100	0.98	0.01816
18:79893074:G:A	50	98	0.95	0.1247
18:79893179:G:A	50	100	0.98	0.03341
18:79893203:C:T	50	100	0.98	0.01816
18:79893508:C:T	50	100	0.95	0.331
18:79893628:T:G	50	100	0.98	0.01816
18:79894017:T:G	27	92.6	0.94	0.429
18:79894491:T:C	50	98	0.88	0.02687
18:79894546:C:T	49	98	0.86	0.2605
18:79895030:G:C	50	100	0.99	0.03322
18:79895807:C:A	50	100	0.96	0.1282
18:79896366:G:A	50	98	0.97	0.2847
18:79896499:T:C	50	100	0.94	0.2137
18:79896711:T:G	50	100	0.94	0.2137
18:79896926:G:A	50	98	0.95	0.01452
18:79897057:C:T	50	96	0.97	0.2511
18:79897319:C:A	50	100	0.98	0.1038
18:79897413:C:T	50	100	0.9	0.01816
18:79897601:C:T	50	100	0.99	0.03341
18:79897719:G:T	50	100	0.98	0.04248
18:79897865:A:C	50	100	0.98	0.1037
18:79898012:G:A	50	96	0.97	0.2509
18:79898219:C:T	50	100	0.99	0.03341
18:79898468:G:A	50	100	0.82	0.01852
18:79898598:T:C	50	100	0.93	0.08678
18:79899495:T:C	50	100	0.98	0.04267
18:79899553:C:T	50	98	0.83	0.05664
18:79899561:G:T	50	100	0.89	0.07444
18:79900015:T:C	50	98	0.95	0.1115
18:79900215:C:T	50	100	0.98	0.04666
18:79900363:T:A	50	100	0.98	0.02669
18:79900863:A:G	50	100	0.9	0.2059
18:79901170:A:G	50	90	0.83	0.1676
18:79901535:C:A	50	100	0.71	0.01707
18:79902080:G:C	50	90	0.77	0.08097
18:79902116:T:G	50	100	0.89	0.0138
18:79902698:C:T	50	100	0.94	0.03486
18:79902962:C:G	50	100	0.93	0.01943
18:79903046:C:T	50	100	0.88	0.04975
18:79903394:G:A	50	96	0.88	0.1282
18:79903409:C:G	50	98	0.94	0.1494
18:79903863:A:G	49	95.9	0.9	0.4902
18:79903896:A:G	50	100	0.94	0.2743
18:79903940:G:A	50	98	0.93	0.3063
18:79904481:A:G	50	96	0.96	0.4533
18:79904769:C:T	50	96	0.97	0.1255
18:79905538:G:A	50	98	0.89	0.01906
18:79906835:G:A	50	100	0.73	0.01071
18:79907513:C:G	50	98	0.98	0.4174
18:79907553:G:A	50	100	0.91	0.05392
18:79908111:T:C	50	100	0.95	0.02542
18:79908190:C:T	50	98	0.93	0.08351
18:79908916:T:C	50	100	0.94	0.08678
18:79909215:C:T	50	98	0.98	0.4181
18:79911094:A:G	50	98	0.96	0.3731
18:79911112:G:A	50	96	0.97	0.3989
18:79911142:T:A	50	100	0.75	0.01126
18:79911740:G:A	50	100	0.96	0.104
18:79911830:A:C	49	93.9	0.96	0.3633
18:79912086:A:G	50	92	0.86	0.0492
18:79912301:T:C	50	100	0.96	0.03413
18:79912353:C:T	50	100	0.74	0.01107
18:79912473:A:C	50	96	0.95	0.3655
18:79912533:A:G	50	96	0.94	0.4183
18:79912789:C:T	50	100	0.81	0.01126
18:79913307:G:A	50	98	0.86	0.0207
18:79913315:G:A	50	100	0.84	0.03141
18:79913562:A:G	50	96	0.98	0.4461
18:79913575:G:A	50	100	0.77	0.02905
18:79913755:G:A	50	100	0.99	0.02651
18:79913896:C:T	50	98	0.96	0.0256
18:79914379:A:G	50	98	0.97	0.4319
18:79914634:C:T	50	100	0.97	0.3929
18:79915085:T:C	50	100	0.91	0.06318
18:79915188:A:T	50	100	0.95	0.1173
18:79915963:G:C	48	95.8	0.96	0.4385
18:79915992:G:A	47	80.9	0.76	0.1596
18:79915993:C:T	50	96	0.78	0.08224
18:79916054:T:C	49	98	0.6	0.02941
18:79916104:G:A	48	93.8	0.71	0.06155
18:79916108:T:C	46	97.8	0.65	0.04702
18:79916133:G:A	48	100	0.6	0.05719
18:79916288:G:A	48	100	0.77	0.05029
18:79916305:G:A	41	95.1	0.96	0.4406
18:79916617:G:A	50	100	0.96	0.1182
18:79917155:A:G	50	100	0.95	0.1545
18:79917315:C:G	50	98	0.93	0.3695
18:79917393:C:T	50	100	0.9	0.03159
18:79917504:C:T	50	98	0.9	0.03667
18:79917913:A:G	50	98	0.84	0.0138
18:79917990:A:C	50	100	0.73	0.03395
18:79918240:C:T	50	98	0.94	0.1026
18:79918327:A:G	50	94	0.96	0.4023
18:79918515:G:A	49	95.9	0.92	0.1245
18:79919006:G:C	50	100	0.96	0.396
18:79919503:G:A	39	82.1	0.71	0.4993
18:79919519:G:A	39	79.5	0.66	0.3724
18:79919522:G:T	45	95.6	0.74	0.04194
18:79919534:G:C	37	78.4	0.65	0.4074
18:79922069:G:A	50	100	0.95	0.4259
18:79922312:T:C	50	100	0.89	0.03068
18:79922662:T:C	50	94	0.82	0.3206
18:79922907:C:T	49	100	0.9	0.03704
18:79922908:G:A	50	100	0.91	0.02578
18:79923126:G:A	50	98	0.95	0.4815
18:79923131:G:T	50	100	0.92	0.1757
18:79923132:T:G	50	96	0.96	0.4744
18:79924117:C:T	50	100	0.96	0.1015
18:79924288:G:A	50	100	0.94	0.02596
18:79925373:T:C	50	100	0.93	0.01598
18:79925520:A:G	50	100	0.98	0.3974
18:79926061:T:C	50	100	0.98	0.1284
18:79926407:T:C	50	100	0.98	0.2763
18:79928124:C:T	50	100	0.98	0.3686
18:79928830:G:C	50	100	0.99	0.406
18:79929016:C:T	50	100	0.97	0.02596
18:79929391:C:T	50	100	0.98	0.1271
18:79930065:C:G	50	100	0.9	0.01289
18:79930818:T:C	50	100	1	0.02869
18:79931171:A:G	50	100	0.98	0.1271
18:79932917:T:C	50	100	0.97	0.09604
18:79933268:G:A	50	98	0.92	0.03595
18:79933386:G:A	50	100	0.98	0.1271
18:79933428:G:T	50	100	1	0.01924
18:79933600:C:T	50	100	0.98	0.1845
18:79933730:T:C	50	100	0.98	0.1271
18:79934168:T:G	50	100	0.99	0.398
18:79934294:C:A	50	100	0.99	0.398
18:79934439:C:A	50	100	0.98	0.1178
18:79934946:C:T	50	100	0.98	0.122
18:79935237:G:A	50	100	0.98	0.1846
18:79935384:T:A	50	100	0.98	0.3032
18:79936389:T:C	50	100	0.96	0.1458
18:79936394:T:C	50	100	0.96	0.1458
18:79937110:T:C	50	100	0.98	0.1178
18:79937309:A:G	50	100	1	0.02814
18:79937724:A:G	50	98	0.97	0.1269
18:79938568:A:G	50	98	0.96	0.1476
18:79938967:C:T	50	100	0.98	0.3094
18:79938968:G:A	50	96	0.85	0.03141
18:79939521:G:A	50	100	0.97	0.02633
18:79939893:C:T	50	100	0.99	0.3809
18:79940038:C:T	50	98	0.97	0.2277
18:79940360:C:T	50	92	0.68	0.03867
18:79941007:C:G	50	100	0.98	0.1024
18:79941294:G:A	50	100	0.98	0.1877
18:79941908:T:A	50	96	0.97	0.1776
18:79941917:C:T	50	100	0.98	0.09641
18:79942025:T:C	50	98	0.98	0.222
18:79942150:C:T	50	100	0.98	0.02814
18:79942465:C:T	50	98	0.86	0.02088
18:79942580:C:A	50	100	0.92	0.03595
18:79942976:C:T	50	94	0.93	0.4038
18:79942991:G:A	50	96	0.91	0.1118
18:79943063:C:T	50	98	0.71	0.02251
18:79943299:C:G	50	100	0.93	0.05664
18:79943476:A:G	50	98	0.95	0.2749
18:79943566:C:T	49	100	0.98	0.02596
18:79943935:C:A	50	98	0.99	0.08315
18:79943992:C:T	50	100	0.96	0.01144
18:79944512:C:G	50	100	0.99	0.1224
18:79944880:A:C	46	97.8	0.99	0.08315
18:79944919:C:T	49	100	0.98	0.1222
18:79944954:G:A	50	98	1	0.1222
18:79945362:A:G	50	100	0.99	0.1865
18:79945632:G:C	50	100	1	0.1224
18:79946197:C:G	50	100	0.99	0.1728
18:79946207:G:A	50	100	1	0.02578
18:79946294:A:G	50	100	0.98	0.3157
18:79946425:T:C	50	100	1	0.1276
18:79946725:T:C	49	95.9	0.75	0.06209
18:79947145:C:T	50	100	0.86	0.02687
18:79947427:C:T	50	100	1	0.1209
18:79947463:C:G	50	100	0.87	0.01271
18:79947525:G:T	29	100	0.96	0.1271
18:79947690:C:G	49	98	1	0.1258
18:79948011:C:A	50	100	0.73	0.01053
18:79948464:G:C	50	100	1	0.08061
18:79948532:T:A	50	100	1	0.126
18:79948761:A:T	50	100	0.88	0.01816
18:79948781:G:A	50	100	0.99	0.5
18:79948795:C:T	50	100	0.99	0.05683
18:79948815:G:A	50	100	1	0.02324
18:79948956:G:A	50	100	0.99	0.01906
18:79948992:A:G	50	100	1	0.1839
18:79949017:C:G	50	100	0.98	0.02378
18:79949038:G:A	50	100	1	0.01797
18:79949091:G:A	50	96	0.73	0.02342
18:79949709:T:C	50	100	0.96	0.1058
18:79949831:C:T	50	100	1	0.1206
18:79950063:C:T	50	100	1	0.02578
18:79950501:A:T	50	100	1	0.1206
18:79950516:C:T	50	100	1	0.1258
18:79950618:C:T	50	100	1	0.1262
18:79950980:G:A	50	100	1	0.1207
18:79951127:G:T	49	100	0.99	0.3845
18:79951157:A:C	49	100	1	0.126
18:79951357:T:G	50	100	1	0.179
18:79951388:G:A	50	100	1	0.1213
18:79951695:C:G	49	100	0.95	0.02378
18:79951823:C:T	50	100	0.96	0.02397
18:79951895:C:T	50	96	0.62	0.0167
18:79951964:T:C	50	100	0.99	0.1837
18:79951990:A:G	50	98	0.96	0.1273
18:79952012:G:A	50	100	1	0.02596
18:79952065:A:G	50	98	0.97	0.1358
18:79952148:G:C	50	96	0.96	0.136
18:79952432:G:T	50	100	0.99	0.02614
18:79952713:A:C	42	81	0.82	0.3858
18:79952760:T:A	49	95.9	0.76	0.01616
18:79952763:G:T	47	97.9	0.63	0.01471
18:79952771:A:G	47	100	0.9	0.03649
18:79952774:C:G	48	100	0.96	0.0354
18:79952776:T:C	48	100	0.96	0.03558
18:79952832:G:A	49	100	0.97	0.4544
18:79953031:A:G	50	100	0.98	0.0679
18:79953260:G:C	50	100	0.98	0.1209
18:79953289:A:G	50	98	0.96	0.09005
18:79953378:A:G	50	100	1	0.02596
18:79953494:C:T	49	100	0.99	0.3146
18:79953591:G:A	50	100	0.99	0.3146
18:79953983:C:A	50	100	0.98	0.4991
18:79954137:C:A	50	100	0.91	0.01198
18:79954138:G:A	50	98	0.97	0.09023
18:79954365:C:T	50	100	0.98	0.01126
18:79955231:T:C	50	100	0.99	0.3922
18:79955495:G:A	50	100	0.77	0.01089
18:79955687:T:C	50	100	1	0.1204
18:79956171:A:C	50	98	0.94	0.1236
18:79956409:C:A	50	100	1	0.01198
18:79956540:T:C	50	100	0.98	0.3268
18:79956624:G:A	50	100	0.99	0.3775
18:79956889:G:A	50	100	0.99	0.4744
18:79956962:C:T	50	100	0.97	0.02378
18:79957117:A:C	50	100	0.87	0.01271
18:79957118:G:T	50	100	0.87	0.01253
18:79957182:T:C	49	100	0.99	0.3649
18:79957256:T:C	50	100	0.99	0.1204
18:79957819:G:A	50	100	0.97	0.02197
18:79958044:A:C	50	100	0.99	0.3649
18:79958970:G:A	50	100	0.95	0.02197
18:79959062:T:C	50	100	0.96	0.02197
18:79959208:C:T	50	98	0.99	0.1149
18:79959354:G:A	50	98	0.98	0.03486
18:79959701:A:G	50	100	0.95	0.02215
18:79960079:A:G	50	100	0.98	0.3375
18:79960299:A:G	50	98	0.98	0.3339
18:79960332:T:A	50	96	0.98	0.4769
18:79960571:A:C	50	100	0.97	0.01525
18:79960881:G:A	50	100	0.96	0.02215
18:79960926:T:C	50	98	0.89	0.03068
18:79961125:A:G	50	100	0.98	0.3522
18:79961149:C:T	50	98	0.97	0.126
18:79961824:C:A	50	96	0.98	0.4748
18:79961832:C:T	50	96	0.98	0.4463
18:79962378:G:A	50	98	0.97	0.3586
18:79962401:G:A	50	98	0.96	0.3399
18:79962454:T:C	50	100	0.95	0.1129
18:79963434:C:T	50	100	0.98	0.1788
18:79963435:T:C	50	100	0.98	0.179
18:79963832:G:A	50	98	0.98	0.1712
18:79963843:G:A	50	98	0.98	0.1674
18:79963855:T:C	50	100	0.97	0.05646
18:79964288:C:T	50	96	0.98	0.1614
18:79964463:G:T	50	100	0.84	0.01053
18:79964637:C:A	50	100	0.92	0.1271
18:79964726:A:C	50	98	0.95	0.2119
18:79965553:A:T	50	100	0.95	0.01816
18:79965625:G:C	50	100	0.99	0.1719
18:79965655:A:G	50	96	0.89	0.07698
18:79965699:A:G	50	100	0.98	0.2117
18:79966121:T:C	50	100	0.97	0.3676
18:79966773:G:A	50	100	0.94	0.02614
18:79966908:G:A	50	100	0.99	0.02342
18:79966944:G:C	50	96	0.98	0.2215
18:79967126:T:C	49	95.9	0.97	0.4136
18:79967484:G:A	50	100	0.98	0.1641
18:79968045:C:T	50	100	0.97	0.4165
18:79968135:G:T	50	100	0.98	0.2166
18:79968221:T:C	50	96	0.93	0.1077
18:79968594:A:G	50	98	0.96	0.2151
18:79968626:A:G	47	100	0.96	0.02269
18:79968715:C:T	50	100	0.97	0.1006
18:79968950:G:A	49	100	0.81	0.01525
18:79969400:A:C	49	100	0.85	0.01779
18:79969415:G:A	49	100	0.96	0.02887
18:79969449:C:T	47	97.9	0.98	0.3589
18:79969549:T:C	50	100	0.98	0.2186
18:79969568:T:G	50	100	0.98	0.1049
18:79969636:C:T	50	100	0.98	0.02397
18:79969921:C:A	50	98	1	0.05937
18:79970197:A:G	50	100	0.99	0.2493
18:79970282:A:G	50	100	0.99	0.06336
18:79970600:A:G	50	100	0.96	0.1004
18:79970807:C:A	50	100	0.96	0.4232
18:79970825:A:G	50	100	0.98	0.2384
18:79970915:G:C	50	98	0.62	0.01162
18:79971124:A:C	50	100	0.8	0.02269
18:79971475:G:A	50	100	0.63	0.01253
18:79971952:C:T	50	100	0.99	0.2536
18:79972180:C:T	50	100	0.97	0.09241
18:79973273:C:T	50	100	0.97	0.419
18:79973976:A:G	50	100	0.98	0.05265
18:79973989:T:C	50	100	0.97	0.01198
18:79974758:C:T	50	100	0.99	0.05556
18:79974850:G:A	50	100	0.99	0.05574
18:79976111:C:T	50	100	0.98	0.4234
18:79976365:T:A	50	100	0.99	0.1649
18:79976457:T:A	50	100	1	0.02342
18:79976579:G:A	50	100	1	0.02741
18:79976735:T:C	50	100	0.99	0.2371
18:79977178:C:G	50	100	0.95	0.01107
18:79977240:T:G	50	100	0.98	0.1004
18:79977397:C:T	50	100	0.99	0.2961
18:79978025:C:T	50	100	1	0.165
18:79978272:T:C	50	100	1	0.05556
18:79978994:G:A	50	100	0.98	0.1004
18:79979098:T:C	50	100	0.99	0.246
18:79980544:T:C	50	100	0.99	0.2462
18:79981409:C:T	50	100	0.98	0.1596
18:79982323:T:C	50	100	0.93	0.01725
18:79982401:T:C	50	100	0.97	0.02015
18:79982916:G:A	50	100	0.97	0.1184
18:79983289:C:T	50	100	0.96	0.01906
18:79983996:A:G	50	100	0.99	0.2422
18:79985640:A:G	50	100	1	0.2188
18:79986403:T:A	50	100	0.99	0.1914
18:79986623:T:C	50	100	0.99	0.2195
18:79986891:T:C	50	100	0.99	0.02614
18:79987542:T:C	50	100	1	0.2422
18:79988525:A:C	50	100	1	0.2184
18:79988624:T:C	50	100	1	0.0236
18:79988659:G:A	50	100	0.99	0.3932
18:79988701:G:C	50	100	0.98	0.1465
18:79988859:G:C	50	100	0.99	0.1917
18:79988972:C:T	50	100	0.98	0.146
18:79988975:G:A	50	100	0.99	0.2678
18:79989181:C:T	50	100	0.99	0.1
18:79989211:G:T	50	100	1	0.2184
18:79989868:C:T	50	100	0.98	0.0207
18:79989912:C:T	50	100	1	0.06173
18:79989942:G:A	50	100	0.96	0.1002
18:79991151:A:G	50	100	1	0.2391
18:79991380:A:G	50	100	0.98	0.1
18:79991786:C:A	50	100	1	0.1592
18:79992459:A:G	50	100	0.98	0.1002
18:79992801:C:T	50	98	1	0.2456
18:79993037:G:A	50	100	0.99	0.2456
18:79993043:C:T	50	100	0.98	0.2456
18:79994167:T:A	50	100	1	0.06191
18:79995179:T:C	50	96	1	0.2066
18:79995460:T:C	50	100	0.98	0.04593
18:79995474:C:T	50	96	0.97	0.1407
18:79995660:C:T	50	100	1	0.2456
18:79995802:T:C	50	100	1	0.06736
18:79995819:A:C	50	100	1	0.2182
18:79996289:G:A	50	100	1	0.2456
18:79996367:G:A	50	100	0.98	0.03232
18:79996604:G:A	50	100	1	0.2186
18:79996664:A:C	50	100	1	0.2184
18:79997845:G:C	50	100	0.98	0.01017
18:79997882:T:A	50	100	1	0.2456
18:79997949:T:G	50	100	1	0.2456
18:79998683:C:G	44	95.5	0.97	0.408
18:79998837:T:C	50	100	1	0.2186
18:79999027:G:T	50	100	0.98	0.02033
18:79999306:C:T	50	100	0.94	0.1008
18:79999582:A:G	49	98	1	0.2186
18:79999802:G:C	50	100	1	0.2233
18:80001335:T:C	50	100	1	0.2231
18:80001717:C:T	50	100	1	0.1556
18:80002141:C:T	50	100	1	0.2449
18:80002824:C:T	50	100	1	0.2186
18:80003109:C:G	50	100	0.98	0.0492
18:80003613:T:C	50	100	0.98	0.1008
18:80003646:C:A	50	100	1	0.06191
18:80003701:T:C	50	100	1	0.1554
18:80003721:T:C	50	100	1	0.1556
18:80003869:C:T	50	98	0.93	0.02106
18:80004073:T:C	50	100	0.98	0.1008
18:80004232:C:G	50	100	1	0.3972
18:80004353:T:C	50	100	1	0.2186
18:80005220:C:T	50	100	1	0.1373
18:80005310:T:C	50	100	0.98	0.1008
18:80005392:T:C	50	98	0.98	0.1567
18:80005424:T:C	50	100	1	0.02342
18:80005618:G:A	50	100	1	0.2342
18:80005751:C:T	50	100	0.97	0.01198
18:80005839:C:G	50	100	1	0.2186
18:80005859:G:A	50	98	1	0.1371
18:80006298:C:T	50	96	1	0.2367
18:80006322:T:G	50	96	0.99	0.3849
18:80006408:G:A	50	100	1	0.06536
18:80006426:G:C	50	98	0.99	0.1552
18:80006438:G:A	50	100	1	0.2347
18:80006478:A:G	50	100	1	0.2297
18:80006936:G:A	50	100	1	0.2293
18:80007204:A:G	50	100	1	0.2295
18:80007489:G:A	50	100	0.99	0.03214
18:80007566:T:C	50	100	1	0.2188
18:80007575:T:G	50	98	0.98	0.2188
18:80007828:G:A	50	98	0.98	0.1458
18:80007935:A:G	50	98	0.94	0.2273
18:80008011:C:T	50	100	0.87	0.0167
18:80008016:C:G	50	100	0.94	0.01634
18:80008020:G:A	50	100	0.87	0.01761
18:80008141:T:A	49	98	0.99	0.3709
18:80008880:C:T	50	100	1	0.2505
18:80009251:T:C	50	100	1	0.1549
18:80009368:T:C	50	100	1	0.2505
18:80009477:C:T	50	100	0.99	0.1013
18:80009831:C:T	50	100	1	0.2233
18:80009836:G:A	50	100	1	0.2133
18:80010278:A:C	50	100	1	0.2182
18:80010322:G:A	50	100	1	0.2133
18:80011050:C:T	50	100	1	0.2135
18:80011081:T:C	50	100	0.88	0.01434
18:80011351:G:A	50	100	1	0.1545
18:80011677:G:C	50	100	0.99	0.1008
18:80011878:C:T	50	100	1	0.2233
18:80012053:C:T	50	100	0.99	0.1008
18:80012151:T:C	50	100	1	0.2378
18:80013182:G:A	50	98	0.82	0.05646
18:80013284:A:G	49	100	1	0.2378
18:80013596:G:A	50	100	1	0.4655
18:80014886:A:C	50	100	1	0.4568
18:80015173:T:C	50	100	1	0.4575
18:80015318:T:C	50	100	1	0.4528
18:80015350:T:A	50	100	0.99	0.0236
18:80015414:A:G	50	100	1	0.238
18:80015810:T:C	50	90	1	0.2353
18:80015821:T:C	50	94	0.98	0.0236
18:80015823:T:C	48	91.7	1	0.05283
18:80015887:T:C	34	76.5	1	0.4528
18:80016047:T:C	48	91.7	1	0.1358
18:80016048:G:A	49	91.8	1	0.136
18:80016061:G:T	45	80	0.99	0.3974
18:80016360:A:G	50	100	0.93	0.04902
18:80016386:T:A	50	84	1	0.4577
18:80016428:G:A	50	86	1	0.4577
18:80017135:G:C	49	98	0.98	0.09568
18:80017227:T:C	50	98	1	0.4581
18:80017499:T:G	50	100	1	0.2142
18:80017636:T:G	50	100	0.99	0.4582
18:80017757:C:T	50	100	0.99	0.4582
18:80017847:A:G	49	100	1	0.05265
18:80018583:T:C	50	100	1	0.155
18:80018629:C:T	50	98	1	0.05265
18:80018634:T:C	50	100	1	0.0236
18:80018816:T:C	50	100	0.98	0.2391
18:80018832:T:C	50	100	0.9	0.01235
18:80019156:C:T	50	100	0.97	0.4608
18:80019532:T:C	50	100	1	0.1563
18:80019652:C:A	50	100	0.99	0.1587
18:80020580:T:C	50	100	0.99	0.1008
18:80020683:C:T	50	100	1	0.4684
18:80020718:T:C	50	100	1	0.03195
18:80021174:G:A	50	100	0.99	0.3951
18:80021202:A:G	50	100	1	0.2231
18:80021254:G:C	50	100	0.99	0.3951
18:80022390:C:T	50	100	1	0.157
18:80022535:C:T	50	100	1	0.03195
18:80022684:A:G	50	100	1	0.1358
18:80023263:A:G	50	98	0.96	0.02251
18:80024198:A:C	50	100	1	0.465
18:80024607:G:A	50	100	1	0.2229
18:80025689:C:A	50	100	0.96	0.02251
18:80025761:G:A	50	100	1	0.2079
18:80025983:A:G	50	100	1	0.1396
18:80026023:T:A	50	100	0.8	0.01797
18:80026210:G:A	50	98	0.98	0.2351
18:80026224:G:T	50	98	0.99	0.3947
18:80026225:G:T	50	98	0.99	0.3947
18:80026810:G:A	50	100	1	0.157
18:80027419:A:C	50	100	1	0.2382
18:80028034:A:G	50	100	1	0.0236
18:80028215:G:C	43	86	0.98	0.3702
18:80028302:C:G	40	90	0.98	0.3976
18:80028456:T:C	50	100	1	0.232
18:80028464:T:C	50	100	1	0.3954
18:80028551:T:C	50	100	1	0.4621
18:80028924:T:C	50	100	0.98	0.05755
18:80029118:G:A	50	100	1	0.4641
18:80029186:A:C	50	100	0.96	0.04176
18:80029323:C:T	50	100	1	0.2231
18:80029356:T:C	50	100	1	0.2231
18:80029522:T:C	50	100	1	0.2342
18:80030402:C:T	50	100	1	0.1398
18:80030551:G:A	50	100	1	0.06609
18:80030689:G:T	50	100	1	0.4641
18:80030723:T:C	50	100	1	0.2231
18:80031289:T:C	50	100	1	0.234
18:80031319:T:C	50	100	1	0.4602
18:80031647:T:C	50	100	1	0.3954
18:80032097:A:G	50	100	1	0.2268
18:80032450:C:G	50	100	1	0.468
18:80032597:T:C	50	100	1	0.03159
18:80032676:T:C	50	100	1	0.2384
18:80032826:A:C	50	100	1	0.2311
18:80032946:T:A	50	98	0.99	0.2135
18:80033240:C:A	50	100	1	0.2173
18:80033252:C:T	50	96	0.76	0.06318
18:80033710:A:G	50	98	0.98	0.4005
18:80033734:T:C	50	100	1	0.2213
18:80033825:G:T	50	100	1	0.06064
18:80033872:T:C	50	100	0.98	0.04829
18:80034026:C:T	50	100	1	0.3978
18:80034297:C:T	49	100	1	0.2186
18:80034298:T:G	49	100	1	0.06572
18:80034410:C:T	50	100	1	0.2184
18:80034420:G:A	50	100	1	0.03232
18:80034810:G:A	50	100	1	0.4584
18:80035232:A:T	50	100	1	0.4573
18:80035323:C:G	50	100	0.99	0.1017
18:80035985:A:G	50	100	1	0.236
18:80036239:G:T	50	98	1	0.236
18:80036386:A:C	50	100	1	0.2193
18:80036574:C:T	50	100	1	0.4559
18:80037056:C:T	50	98	0.83	0.03831
18:80037321:C:T	50	100	1	0.2367
18:80037492:G:A	50	100	1	0.03177
18:80037884:A:G	49	100	1	0.236
18:80038033:C:T	50	98	0.96	0.406
18:80038177:G:A	50	100	1	0.03776
18:80038461:C:A	50	100	1	0.4573
18:80038513:G:C	50	100	0.98	0.01743
18:80038714:T:C	50	100	0.97	0.01325
18:80039495:T:C	50	100	1	0.2329
18:80039707:C:T	50	100	1	0.3931
18:80039768:T:C	50	100	1	0.1529
18:80039913:T:C	50	100	1	0.15310000000000001
18:80040697:T:A	50	100	1	0.1434
18:80040888:G:A	50	100	1	0.2186
18:80040980:G:C	50	100	1	0.15310000000000001
18:80041227:G:A	50	100	1	0.4535
18:80041700:G:A	50	98	1	0.2329
18:80041795:T:C	50	100	1	0.4528
18:80042008:G:A	50	100	1	0.22
18:80042297:C:T	50	100	1	0.4573
18:80042381:G:A	50	100	0.94	0.02142
18:80042638:G:A	50	100	1	0.398
18:80042683:A:G	50	100	1	0.4537
18:80042722:G:T	50	98	0.75	0.04031
18:80043307:A:G	50	100	1	0.22
18:80043710:A:G	50	100	1	0.1476
18:80043716:A:G	50	100	1	0.2324
18:80043750:G:A	50	100	1	0.4577
18:80043819:T:C	50	100	0.98	0.04847
18:80043839:A:C	50	100	1	0.4577
18:80044562:A:G	50	100	1	0.4539
18:80044678:T:G	50	100	1	0.2324
18:80044809:G:A	50	100	1	0.1532
18:80044987:G:A	50	100	0.94	0.04902
18:80045383:C:T	50	100	0.89	0.01416
18:80045715:G:A	50	100	1	0.1476
18:80045856:A:C	50	100	1	0.3981
18:80045949:A:C	50	100	1	0.2188
18:80046478:C:T	49	100	1	0.1532
18:80046509:A:G	50	100	1	0.2306
18:80047043:G:C	50	100	1	0.3419
18:80047137:T:G	50	100	1	0.15310000000000001
18:80047211:C:T	50	100	0.99	0.2609
18:80047228:C:A	50	100	1	0.1529
18:80047610:T:C	50	100	0.99	0.2357
18:80047702:A:G	50	100	1	0.2364
18:80047929:C:A	50	100	0.99	0.1402
18:80048712:T:A	50	100	1	0.4791
18:80048725:G:A	50	98	0.95	0.03504
18:80048745:A:G	50	100	0.99	0.4795
18:80048971:T:C	48	100	0.98	0.1013
18:80049003:A:G	49	100	0.98	0.4742
18:80049110:C:A	50	100	0.97	0.02342
18:80049229:C:T	49	100	1	0.3747
18:80049381:T:C	50	100	0.99	0.4789
18:80049809:C:T	50	100	1	0.06554
18:80050485:C:T	50	100	1	0.4789
18:80050767:C:T	50	98	1	0.144
18:80051495:C:A	50	100	1	0.1534
18:80051802:T:C	50	98	1	0.376
18:80052282:G:A	50	96	0.97	0.09985
18:80052364:A:G	50	100	1	0.4789
18:80052545:C:T	50	100	1	0.154
18:80052571:C:T	50	100	0.99	0.1534
18:80052603:A:G	50	100	1	0.4789
18:80052745:T:C	50	100	1	0.03341
18:80052799:T:G	50	100	1	0.03776
18:80052890:C:T	50	100	0.99	0.1017
18:80053395:G:T	50	100	1	0.4789
18:80053908:C:G	50	100	1	0.03776
18:80053972:T:C	50	100	1	0.3747
18:80054070:C:T	50	100	1	0.4789
18:80054252:G:A	50	100	0.99	0.05065
18:80054332:T:A	50	100	1	0.4811
18:80054855:C:T	50	100	1	0.144
18:80054939:C:T	50	100	1	0.4793
18:80055138:T:C	50	100	1	0.144
18:80055446:C:T	50	100	1	0.06554
18:80055505:A:G	50	100	0.99	0.1017
18:80055624:C:A	50	100	1	0.1541
18:80056534:G:A	50	100	1	0.06155
18:80056645:G:T	50	100	0.99	0.1058
18:80056762:T:A	50	100	1	0.06082
18:80056991:G:A	50	100	0.99	0.1015
18:80057172:T:C	50	100	1	0.1442
18:80057471:A:G	50	100	1	0.1543
18:80057534:T:C	50	100	1	0.06554
18:80057719:G:A	50	100	0.99	0.1545
18:80057744:A:G	50	100	1	0.4788
18:80057775:G:A	50	100	1	0.1534
18:80058334:C:G	50	100	0.99	0.1494
18:80058414:A:G	50	100	1	0.4793
18:80058479:G:A	50	100	0.99	0.1543
18:80058718:G:A	47	100	1	0.02814
18:80058865:T:C	50	98	1	0.4791
18:80058866:G:A	50	100	1	0.154
18:80058987:T:G	50	100	1	0.4815
18:80059315:G:A	50	100	0.99	0.144
18:80059539:C:G	50	100	1	0.0325
18:80059643:T:C	50	100	0.99	0.1438
18:80059828:C:T	50	100	1	0.154
18:80059915:G:A	50	100	0.99	0.1015
18:80060000:T:C	50	100	1	0.4791
18:80060018:A:T	50	100	0.99	0.1438
18:80060172:G:A	50	100	0.99	0.144
18:80060400:G:A	50	100	0.99	0.1438
18:80060910:C:T	50	100	1	0.154
18:80061114:T:C	50	100	0.99	0.1543
18:80061257:A:G	50	100	1	0.02923
18:80061444:C:T	50	100	1	0.4791
18:80061706:C:A	50	100	1	0.02923
18:80061737:A:G	50	100	1	0.1536
18:80062054:C:T	50	100	1	0.4791
18:80062285:A:G	50	98	1	0.4791
18:80062552:A:C	50	100	1	0.154
18:80062556:T:C	50	100	1	0.4813
18:80062871:G:T	50	100	1	0.02923
18:80062951:G:A	50	100	0.99	0.1438
18:80063532:G:C	50	100	0.99	0.03631
18:80063685:A:G	50	100	1	0.02723
18:80063905:A:G	50	100	1	0.4773
18:80064423:A:C	50	100	0.98	0.2275
18:80064603:G:A	50	92	0.94	0.3633
18:80064610:G:A	50	100	0.99	0.01035
18:80064850:C:G	50	98	0.94	0.2907
18:80064887:G:A	50	100	0.86	0.1494
18:80064971:G:A	50	98	0.97	0.4768
18:80065055:C:T	50	98	0.98	0.3043
18:80065347:C:A	50	100	0.98	0.02996
18:80065709:C:T	50	100	0.93	0.02197
18:80065826:C:T	50	100	0.85	0.02324
18:80065898:A:G	50	100	0.98	0.4158
18:80065934:C:T	50	98	0.99	0.4103
18:80065981:A:G	50	100	0.98	0.4577
18:80066007:C:T	50	100	0.95	0.05465
18:80066246:A:G	50	100	0.96	0.1088
18:80066306:G:A	50	98	0.99	0.3838
18:80066321:C:T	50	100	0.98	0.04285
18:80066399:C:G	50	100	1	0.1585
18:80066519:G:C	49	100	0.98	0.04412
18:80067192:G:A	50	98	1	0.3077
18:80067196:G:A	50	100	0.99	0.1536
18:80067216:T:C	50	98	0.99	0.3735
18:80067299:G:T	50	100	0.98	0.179
18:80067314:T:C	50	100	0.99	0.472
18:80067404:G:T	50	100	1	0.3077
18:80067475:A:G	50	100	0.99	0.3736
18:80067511:C:T	50	100	0.95	0.03704
18:80067563:G:A	50	98	0.95	0.216
18:80067644:G:A	50	100	0.98	0.1536
18:80067838:T:C	50	100	1	0.114
18:80068160:T:C	50	100	1	0.4682
18:80068600:G:A	50	100	1	0.313
18:80068684:C:G	50	100	0.98	0.3092
18:80068864:T:A	50	100	0.92	0.02996
18:80068960:G:A	50	100	0.96	0.01816
18:80068991:G:A	50	100	0.97	0.03359
18:80068992:C:A	50	100	0.97	0.03359
18:80069030:G:A	50	100	1	0.1178
18:80069379:T:C	50	100	0.96	0.1538
18:80069398:A:G	50	100	1	0.3081
18:80069663:C:T	50	100	1	0.02215
18:80070199:A:T	50	100	0.99	0.1541
18:80070346:G:A	50	100	0.69	0.02959
18:80070469:A:G	50	100	0.99	0.1538
18:80070659:A:G	50	98	0.97	0.1652
18:80070707:C:T	50	98	0.99	0.3086
18:80070744:G:C	50	100	0.98	0.1538
18:80071140:A:G	40	100	0.98	0.272
18:80071169:A:G	42	95.2	0.91	0.126
18:80071206:A:G	46	87	0.67	0.08097
18:80071223:C:G	44	84.1	0.69	0.11
18:80071243:G:A	35	94.3	0.72	0.1247
18:80071259:C:G	34	82.4	0.62	0.1024
18:80073689:T:C	50	100	0.98	0.3132
18:80073792:G:A	50	98	0.97	0.1545
18:80073851:G:A	50	100	0.97	0.1569
18:80073880:G:A	50	100	0.93	0.02923
18:80073941:G:C	50	100	0.97	0.05882
18:80074222:A:G	50	100	0.98	0.1543
18:80074355:T:C	50	100	0.96	0.157
18:80074414:C:T	50	100	0.97	0.06009
18:80074695:G:A	50	100	0.98	0.1581
18:80074824:G:A	50	100	0.98	0.3199
18:80074856:A:G	50	100	0.99	0.1138
18:80074960:G:A	50	100	0.96	0.1569
18:80075047:G:A	49	100	0.98	0.1558
18:80076073:A:G	50	100	1	0.154
18:80076146:A:G	50	100	0.99	0.3134
18:80076180:G:A	50	100	0.98	0.01071
18:80076295:T:A	50	100	0.98	0.1545
18:80076623:A:G	50	100	1	0.05882
18:80077466:G:A	50	98	0.98	0.02923
18:80077468:G:A	50	98	1	0.05864
18:80077832:C:T	49	100	1	0.4065
18:80077853:A:C	50	98	0.99	0.1558
18:80077982:A:C	50	98	0.63	0.02288
18:80078022:G:A	50	100	1	0.03577
18:80078127:G:A	50	100	1	0.05864
18:80078362:C:T	50	100	0.99	0.4308
18:80078454:T:G	50	100	0.99	0.1142
18:80078677:G:C	50	100	0.96	0.02251
18:80079826:T:C	50	100	1	0.3099
18:80079841:G:A	50	100	0.99	0.1638
18:80080362:C:T	50	100	0.99	0.4308
18:80080643:G:A	50	100	1	0.03341
18:80081068:G:C	50	100	0.99	0.1629
18:80081190:T:C	50	100	0.99	0.4306
18:80081794:T:C	50	100	0.98	0.1547
18:80082134:C:T	50	100	0.99	0.4301
18:80082399:C:G	50	100	0.99	0.1057
18:80082772:T:C	50	100	0.99	0.1547
18:80083000:T:C	50	100	0.98	0.4301
18:80083062:C:T	50	100	1	0.4301
18:80083687:G:A	50	100	1	0.4303
18:80083688:T:C	50	100	0.99	0.1627
18:80083748:G:C	50	100	1	0.4299
18:80083867:C:G	50	100	1	0.4301
18:80083957:C:T	50	100	1	0.4301
18:80084000:T:C	50	100	0.99	0.1057
18:80084118:C:T	50	100	0.99	0.1501
18:80084194:T:C	50	100	0.99	0.1097
18:80084849:C:T	50	100	0.86	0.01652
18:80084914:C:T	50	100	0.99	0.1638
18:80085388:C:T	50	100	1	0.05828
18:80085391:C:T	50	100	1	0.4078
18:80085528:G:T	50	100	0.99	0.1638
18:80086171:T:C	50	100	1	0.3468
18:80086264:C:T	50	100	0.99	0.1097
18:80086500:C:T	50	100	0.99	0.1639
18:80086614:A:G	50	100	1	0.4294
18:80086851:G:A	50	100	1	0.4294
18:80087108:G:T	50	100	1	0.05828
18:80087134:A:G	50	100	1	0.3103
18:80087594:G:A	50	100	1	0.4294
18:80087736:G:A	50	100	0.99	0.158
18:80087974:G:A	50	100	0.99	0.1627
18:80087994:C:T	50	100	1	0.4296
18:80088041:C:T	50	100	1	0.4296
18:80088051:A:G	50	100	1	0.05828
18:80088115:T:A	50	100	1	0.3103
18:80088353:A:G	50	100	1	0.4296
18:80088784:T:C	50	100	0.99	0.1538
18:80089167:C:G	50	98	0.95	0.4424
18:80089292:T:G	50	100	1	0.4296
18:80089293:T:C	50	100	1	0.4296
18:80089468:C:T	50	100	0.99	0.1641
18:80089548:A:G	50	96	0.96	0.1191
18:80089655:C:G	50	100	1	0.4076
18:80089964:T:G	50	100	1	0.06064
18:80090098:C:T	50	100	0.99	0.1627
18:80090300:T:C	50	100	1	0.4296
18:80090305:C:T	50	100	0.99	0.1097
18:80090548:G:A	50	100	0.79	0.03522
18:80091038:G:A	50	100	1	0.4297
18:80091064:A:G	50	100	1	0.4297
18:80091239:C:T	50	100	1	0.0581
18:80091363:G:C	50	100	0.99	0.03341
18:80091557:G:T	50	100	0.99	0.1629
18:80091829:G:A	50	96	0.72	0.01834
18:80091874:G:T	50	100	0.99	0.1634
18:80091891:C:T	50	100	0.99	0.3103
18:80091924:G:A	50	100	0.95	0.05447
18:80091967:G:A	50	100	0.99	0.4297
18:80091978:G:A	50	100	0.99	0.1634
18:80092087:A:G	50	100	0.99	0.4296
18:80092310:T:C	46	84.8	0.99	0.4296
18:80092350:G:T	43	88.4	0.81	0.09005
18:80092352:G:T	41	90.2	0.77	0.06427
18:80092358:G:T	39	89.7	0.88	0.1329
18:80092360:G:T	40	100	0.68	0.0886
18:80093324:T:C	50	100	0.97	0.01852
18:80093639:C:T	49	98	0.99	0.4292
18:80093640:A:G	49	98	0.99	0.4292
18:80094061:C:T	50	100	0.77	0.02342
18:80094527:T:G	50	100	0.99	0.1607
18:80094597:C:T	50	100	0.98	0.297
18:80095152:C:G	50	100	1	0.02959
18:80095481:C:T	50	100	1	0.01053
18:80095624:C:T	50	98	1	0.4461
18:80096063:C:T	50	100	1	0.0354
18:80096339:G:T	50	100	1	0.06481
18:80096367:C:T	50	100	1	0.445
18:80096368:A:G	50	100	1	0.445
18:80096499:G:T	50	100	1	0.445
18:80096657:A:G	49	100	1	0.4452
18:80096776:T:C	50	100	1	0.4448
18:80097175:T:C	50	100	1	0.3971
18:80097461:G:T	50	100	1	0.3315
18:80097486:A:G	50	98	1	0.3969
18:80097554:G:A	49	100	1	0.3969
18:80097557:C:T	50	100	1	0.02124
18:80097897:C:T	50	100	1	0.3969
18:80097984:G:C	50	100	0.98	0.1629
18:80098501:T:C	50	100	1	0.1935
18:80098513:T:C	50	100	1	0.3969
18:80098597:T:C	50	100	1	0.3969
18:80098907:T:G	50	100	1	0.3963
18:80098936:T:C	50	100	1	0.3965
18:80099142:A:G	50	100	1	0.3965
18:80099154:A:G	49	100	1	0.3965
18:80099250:A:G	50	100	0.99	0.3851
18:80099314:T:A	50	100	0.99	0.05084
18:80099359:C:T	50	98	0.96	0.03595
18:80099463:C:A	49	100	0.99	0.2471
18:80099665:C:A	50	100	0.99	0.05084
18:80101147:C:T	50	100	0.96	0.03486
18:80101627:G:A	50	98	1	0.3925
18:80101974:C:T	50	100	1	0.392
18:80103152:A:G	50	100	0.96	0.2449
18:80103219:T:C	50	100	0.99	0.2498
18:80103247:A:G	50	100	0.98	0.2498
18:80103778:A:G	50	100	1	0.3927
18:80104114:C:A	50	100	0.92	0.0187
18:80104201:C:G	50	100	0.98	0.1623
18:80107275:C:A	50	98	0.84	0.06518
18:80108244:C:A	50	98	1	0.1988
18:80108253:G:A	50	100	1	0.01598
18:80109143:T:G	50	100	0.97	0.1414
18:80109435:G:T	49	98	0.98	0.1701
18:80109604:G:C	50	100	1	0.03014
18:80109947:C:G	50	100	1	0.1378
18:80110152:A:G	50	100	1	0.4009
18:80111138:C:A	50	100	1	0.1412
18:80111348:C:T	50	100	1	0.1391
18:80111449:C:T	50	100	1	0.1391
18:80111862:T:C	50	100	1	0.1701
18:80112075:C:T	50	100	1	0.1391
18:80112081:G:A	50	100	0.99	0.2416
18:80112093:G:C	50	100	0.99	0.2614
18:80113131:A:G	50	100	1	0.1393
18:80113682:A:G	50	100	0.82	0.01035
18:80113959:C:T	50	100	1	0.1393
18:80115768:G:C	50	100	0.99	0.2072
18:80115867:C:T	50	100	1	0.1391
18:80115935:T:C	50	100	0.91	0.01761
18:80115967:A:G	50	100	0.99	0.1412
18:80116087:T:C	50	100	1	0.1391
18:80116331:A:G	50	100	1	0.1703
18:80116483:A:T	50	100	1	0.1391
18:80116507:A:G	50	100	1	0.138
18:80116599:A:G	50	100	1	0.1438
18:80116659:T:C	50	100	1	0.1391
18:80118194:G:A	50	100	1	0.1362
18:80118197:G:A	50	100	1	0.1703
18:80118206:T:C	50	100	1	0.1391
18:80118610:G:T	50	100	1	0.1362
18:80118775:G:A	50	100	1	0.4052
18:80118818:C:T	50	100	1	0.3379
18:80119069:A:G	50	100	0.85	0.01416
18:80119916:C:G	50	100	1	0.1363
18:80120028:G:T	50	100	1	0.1409
18:80120339:T:C	50	98	1	0.1391
18:80120574:C:T	50	100	1	0.4052
18:80120603:G:C	50	100	1	0.4054
18:80120694:A:G	50	100	1	0.1391
18:80120869:A:G	50	100	1	0.1409
18:80120891:C:G	50	100	1	0.1391
18:80120913:T:G	50	100	1	0.1391
18:80120925:T:A	50	100	1	0.1391
18:80121101:T:A	50	100	1	0.1418
18:80121285:G:C	50	100	1	0.1391
18:80121321:A:G	50	100	1	0.1703
18:80121645:C:T	50	100	1	0.03032
18:80121775:C:T	50	100	1	0.1703
18:80121900:A:G	50	100	1	0.1391
18:80122391:C:G	50	100	1	0.1409
18:80122919:G:A	50	100	1	0.1411
18:80123995:G:T	50	100	1	0.1703
18:80124152:G:A	50	100	1	0.2571
18:80124184:T:C	50	100	1	0.2571
18:80124685:G:A	50	100	1	0.2571
18:80124944:A:C	50	100	1	0.138
18:80125440:G:C	50	100	1	0.2377
18:80125507:G:A	50	100	0.88	0.03159
18:80126005:T:G	50	100	1	0.1705
18:80126368:G:A	50	100	1	0.1707
18:80126447:G:C	50	100	0.98	0.01071
18:80127303:C:G	50	100	0.93	0.02215
18:80127538:C:T	50	100	1	0.2571
18:80128288:A:G	50	98	0.99	0.1144
18:80128621:G:A	50	100	1	0.138
18:80128926:G:A	50	100	1	0.03014
18:80129276:G:A	50	100	1	0.2073
18:80129292:T:C	50	100	1	0.405
18:80129733:A:G	50	100	1	0.1436
18:80130038:C:A	50	100	1	0.1391
18:80130126:G:A	50	100	1	0.1391
18:80130367:G:C	50	100	1	0.1391
18:80130539:A:G	50	96	0.86	0.06391
18:80130651:C:T	50	100	1	0.1393
18:80130825:G:A	50	100	0.98	0.1391
18:80130927:C:G	49	100	1	0.1391
18:80131061:C:T	50	100	1	0.1434
18:80131086:G:C	50	100	1	0.1391
18:80131182:T:C	50	100	1	0.1391
18:80131249:C:T	50	100	1	0.1391
18:80131366:A:G	50	100	0.98	0.04484
18:80131623:G:T	50	100	0.99	0.1703
18:80131775:T:C	50	100	1	0.1393
18:80131943:G:C	50	100	1	0.1703
18:80132675:C:G	49	98	1	0.1391
18:80133156:T:A	50	100	1	0.1393
18:80133560:G:T	50	100	1	0.1391
18:80133628:A:T	50	100	1	0.1391
18:80133640:T:A	50	100	0.83	0.0118
18:80133895:G:A	50	100	1	0.1432
18:80134056:A:C	50	100	1	0.1699
18:80134090:T:G	50	100	1	0.1431
18:80134295:G:C	50	98	1	0.1391
18:80134557:G:A	50	100	1	0.1389
18:80134704:G:C	50	100	1	0.1389
18:80134758:G:A	50	100	0.81	0.0138
18:80134846:A:G	50	100	1	0.1701
18:80135195:A:G	50	100	0.95	0.01616
18:80135800:A:G	50	100	0.99	0.1389
18:80136961:G:A	50	92	0.96	0.4459
18:80137309:G:A	49	100	0.97	0.1278
18:80138425:A:G	50	100	0.99	0.03431
18:80139595:C:G	50	100	0.99	0.1705
18:80139722:G:A	50	100	0.99	0.1391
18:80141330:C:T	50	100	0.99	0.138
18:80141403:G:A	50	98	0.96	0.03105
18:80141590:A:G	50	100	1	0.1734
18:80142837:G:A	50	100	0.99	0.142
18:80142946:A:G	50	100	1	0.2631
18:80143232:A:G	50	100	0.81	0.02324
18:80143431:C:T	50	100	1	0.01779
18:80144053:C:T	50	100	1	0.1705
18:80144517:G:A	50	100	0.99	0.1393
18:80144701:C:G	50	100	0.99	0.282
18:80144824:A:G	50	98	1	0.09804
18:80144954:G:A	50	100	1	0.3969
18:80145205:C:T	50	100	1	0.1705
18:80146131:C:G	50	100	0.99	0.2328
18:80146399:G:C	50	100	1	0.1454
18:80146580:A:C	50	100	1	0.1703
18:80147226:G:C	50	100	1	0.1489
18:80147240:T:C	50	98	0.98	0.1374
18:80147457:T:C	50	100	0.99	0.1854
18:80147638:A:G	49	98	0.99	0.1868
18:80147692:T:C	49	100	0.97	0.1661
18:80147919:G:A	50	100	0.93	0.01634
18:80147982:C:T	50	100	0.99	0.1699
18:80148484:G:T	50	100	0.98	0.0374
18:80148617:C:T	50	100	1	0.142
18:80149200:G:C	50	98	1	0.4561
18:80149797:G:T	50	100	1	0.1487
18:80150025:T:C	50	100	0.99	0.4052
18:80150182:A:G	50	100	1	0.1523
18:80152548:G:A	50	100	0.94	0.02378
18:80153016:G:C	50	100	0.97	0.1545
18:80153206:T:C	50	100	0.91	0.02614
18:80153217:T:A	50	96	0.97	0.3112
18:80153242:G:A	50	100	0.96	0.3914
18:80153258:A:G	50	98	1	0.1786
18:80153262:A:G	50	96	0.97	0.3028
18:80153265:A:G	50	98	0.96	0.4083
18:80153273:C:G	50	96	0.96	0.4397
18:80153280:A:T	50	94	0.96	0.4121
18:80153302:C:T	50	96	0.92	0.09695
18:80153331:A:G	50	100	0.98	0.2295
18:80153334:T:A	50	100	0.97	0.2309
18:80153341:A:G	50	100	0.98	0.224
18:80153446:A:G	50	98	0.99	0.1492
18:80153474:T:C	50	98	0.98	0.2787
18:80153647:T:C	50	100	1	0.2863
18:80153654:A:G	50	100	0.99	0.2435
18:80153729:G:T	50	98	0.99	0.1705
18:80154386:T:C	50	88	0.73	0.3695
18:80155548:C:T	50	98	0.98	0.1481
18:80155950:G:A	50	98	0.98	0.4512
18:80156079:C:T	50	100	1	0.2447
18:80156433:C:T	50	100	0.99	0.2702
18:80156655:T:C	50	98	1	0.1354
18:80156921:C:A	50	100	1	0.1458
18:80156961:T:C	50	100	1	0.1458
18:80157110:A:G	50	100	0.99	0.1458
18:80157230:C:T	50	100	1	0.1447
18:80157436:C:A	50	96	0.78	0.01761
18:80157500:C:T	50	100	1	0.2476
18:80157815:A:C	50	98	0.99	0.1329
18:80158023:T:C	50	100	0.99	0.1474
18:80158132:T:C	50	100	1	0.1458
18:80158499:T:C	50	98	1	0.1727
18:80158531:G:C	50	100	1	0.2482
18:80158682:T:C	50	100	1	0.1905
18:80158808:T:C	50	100	1	0.1456
18:80159003:T:C	50	98	0.87	0.01634
18:80159179:A:G	50	100	1	0.394
18:80159189:C:A	50	96	0.99	0.2847
18:80159381:T:C	50	98	0.98	0.08351
18:80159525:G:C	50	100	1	0.02342
18:80159567:C:G	50	96	1	0.1438
18:80159596:G:A	50	100	1	0.2409
18:80160338:C:T	50	88	0.89	0.189
18:80160739:C:T	50	100	1	0.01235
18:80162269:T:C	50	100	0.99	0.02378
18:80162601:C:T	50	100	1	0.0187
18:80162809:C:T	50	98	0.99	0.04139
18:80163523:G:A	50	100	0.92	0.01743
18:80164008:G:C	50	92	0.93	0.1946
18:80164071:A:C	50	100	0.97	0.2676
18:80164361:C:T	50	98	0.96	0.2317
18:80164499:T:C	50	100	0.99	0.1734
18:80164702:C:A	50	96	0.99	0.1518
18:80165030:A:G	50	98	0.98	0.4523
18:80165156:C:G	50	100	1	0.02342
18:80165496:A:C	50	98	0.99	0.1507
18:80166015:C:T	50	98	0.99	0.1563
18:80166075:T:C	50	100	0.98	0.4552
18:80166160:T:C	50	100	1	0.1396
18:80166206:G:A	50	100	0.98	0.1723
18:80166388:T:C	50	100	1	0.1396
18:80167115:G:A	50	100	0.99	0.1405
18:80167181:G:A	50	100	0.99	0.1723
18:80167220:T:C	50	100	0.98	0.158
18:80167268:C:T	48	100	1	0.01235
18:80167710:G:A	50	100	0.98	0.09749
18:80168314:C:A	50	98	0.98	0.1567
18:80168455:T:G	50	100	0.99	0.2491
18:80168979:G:A	50	100	1	0.1721
18:80169145:A:G	50	100	0.99	0.1558
18:80169229:G:A	50	100	0.99	0.1538
18:80169689:T:C	50	100	1	0.1396
18:80169725:T:C	50	100	0.99	0.4484
18:80169983:A:G	50	100	0.99	0.1536
18:80169993:G:A	50	100	1	0.1398
18:80170442:A:C	50	100	0.99	0.1407
18:80170462:G:C	50	100	0.99	0.1407
18:80171165:C:T	50	100	0.95	0.1663
18:80172670:C:T	50	100	1	0.2257
18:80172934:C:G	50	100	0.99	0.2685
18:80173181:C:T	50	100	0.99	0.4468
18:80173248:A:C	50	100	1	0.1447
18:80173368:T:C	50	100	1	0.2429
18:80173556:C:T	50	100	0.89	0.01652
18:80173715:C:T	50	100	1	0.1718
18:80174453:C:A	50	100	1	0.1387
18:80174521:A:G	50	98	0.98	0.1196
18:80174696:T:G	50	100	1	0.1383
18:80174701:T:A	50	100	1	0.1776
18:80174720:C:T	50	100	0.98	0.02306
18:80174730:G:A	50	96	0.99	0.282
18:80174810:C:T	49	95.9	0.99	0.1378
18:80175141:A:G	50	100	0.99	0.1438
18:80175614:G:A	50	100	1	0.1716
18:80176484:C:G	50	100	0.99	0.2643
18:80176705:T:C	50	100	0.94	0.03667
18:80176788:G:A	50	100	0.99	0.2404
18:80176955:A:G	50	100	0.98	0.1471
18:80177429:G:A	50	100	0.88	0.03631
18:80177445:C:T	50	100	0.99	0.159
18:80178331:G:A	50	98	0.97	0.167
18:80178858:A:C	50	98	0.98	0.1427
18:80178869:T:C	50	98	0.98	0.1445
18:80178889:A:G	50	100	0.99	0.1605
18:80178994:G:A	50	100	0.99	0.1425
18:80178995:C:A	50	100	0.99	0.1425
18:80179177:G:A	50	100	0.99	0.04793
18:80179378:T:C	50	100	0.99	0.3145
18:80179634:A:G	50	100	0.98	0.2707
18:80179983:T:C	50	100	0.98	0.1425
18:80179994:A:G	50	100	0.99	0.1451
18:80180322:C:T	50	100	0.97	0.2393
18:80181018:G:A	50	100	0.98	0.2108
18:80181892:G:T	50	100	0.99	0.2524
18:80182033:G:A	50	100	0.88	0.02832
18:80182545:T:A	50	100	0.98	0.01162
18:80182601:T:A	50	100	0.99	0.22
18:80182722:G:T	50	100	1	0.2382
18:80184007:G:A	50	100	1	0.03105
18:80184151:G:A	50	100	0.99	0.2057
18:80184528:G:T	50	98	0.98	0.2504
18:80184532:C:A	50	98	0.98	0.2502
18:80184544:A:C	50	98	0.98	0.2571
18:80184781:G:A	50	100	1	0.02015
18:80185232:C:T	50	100	0.92	0.02578
18:80185765:T:C	49	98	0.9	0.03667
18:80186148:G:A	50	100	0.99	0.2101
18:80186452:C:T	47	100	0.99	0.2108
18:80186948:A:T	50	100	0.99	0.1903
18:80186955:C:T	50	100	0.98	0.02705
18:80186997:G:A	50	100	0.98	0.2642
18:80187442:T:C	50	96	0.97	0.2863
18:80187773:G:A	50	98	0.86	0.01398
18:80188007:G:A	50	100	0.7	0.01017
18:80188090:G:A	50	98	0.91	0.01997
18:80189216:G:A	50	98	0.89	0.01398
18:80189399:G:A	50	100	1	0.01289
18:80190452:T:C	50	100	0.99	0.1834
18:80191077:G:C	50	100	0.98	0.1665
18:80191205:T:C	50	100	0.98	0.2509
18:80191353:C:A	50	98	0.95	0.1877
18:80191393:G:C	50	100	0.76	0.01398
18:80191713:C:G	50	98	0.99	0.2774
18:80192432:C:T	48	100	0.97	0.1823
18:80192507:G:A	50	100	0.74	0.01035
18:80192660:T:C	50	100	0.99	0.2977
18:80192942:T:A	50	100	0.95	0.01598
18:80193170:G:A	50	98	0.99	0.1997
18:80193632:T:C	50	100	1	0.03885
18:80194328:A:C	50	98	0.66	0.01307
18:80194756:A:C	50	100	1	0.246
18:80194850:A:C	50	100	1	0.2093
18:80195252:G:A	50	100	0.99	0.2082
18:80195329:G:A	50	100	1	0.03686
18:80195574:C:T	40	95	0.96	0.03813
18:80195609:G:C	48	97.9	1	0.1797
18:80197038:C:T	50	100	1	0.03577
18:80197495:C:T	50	100	0.99	0.2943
18:80197808:T:C	50	100	0.7	0.01017
18:80198063:G:A	50	100	0.85	0.02887
18:80198172:A:C	50	100	0.99	0.2943
18:80198202:T:C	50	100	0.99	0.2941
18:80198492:G:T	50	100	0.99	0.2711
18:80199442:G:A	50	100	0.98	0.07916
18:80200195:C:G	50	100	1	0.0285
18:80200498:C:T	50	100	1	0.01126
18:80200981:G:A	50	100	1	0.1757
18:80201024:C:T	50	100	0.98	0.2467
18:80201480:C:G	50	100	0.96	0.3936
18:80201622:A:G	50	100	0.98	0.01107
18:80202400:G:C	50	100	0.98	0.1422
18:80203138:C:T	50	100	1	0.1391
18:80203464:C:T	50	100	1	0.179
18:80203646:A:G	50	100	1	0.2447
18:80203650:A:G	50	100	1	0.2447
18:80203785:T:A	50	100	0.99	0.01144
18:80204816:T:C	50	100	1	0.02251
18:80206083:G:C	50	100	1	0.2057
18:80206711:C:T	50	100	1	0.01126
18:80206969:G:T	50	100	1	0.01325
18:80207467:C:T	50	100	1	0.142
18:80208181:A:G	50	100	0.99	0.1523
18:80208397:G:T	50	98	0.99	0.1156
18:80208485:T:A	50	100	0.88	0.02741
18:80208742:A:T	50	100	1	0.1745
18:80208763:A:G	50	100	0.99	0.2524
18:80208767:A:G	50	100	1	0.01797
18:80208805:G:A	50	100	1	0.1414
18:80209128:A:C	50	100	0.99	0.2013
18:80209136:A:C	50	100	1	0.01126
18:80209174:T:C	49	100	0.99	0.1414
18:80209970:C:T	50	100	0.99	0.1747
18:80210003:C:T	50	100	1	0.03504
18:80210089:T:C	50	98	1	0.2021
18:80210509:C:T	50	100	0.98	0.2318
18:80210807:A:T	50	100	0.92	0.04448
18:80210899:A:G	50	98	0.74	0.0561
18:80210913:G:A	50	98	0.77	0.281
18:80211057:G:A	50	100	0.94	0.04285
18:80211402:G:C	50	100	0.99	0.1935
18:80211420:G:T	50	100	1	0.1741
18:80211843:T:C	50	100	0.98	0.4063
18:80211932:G:T	50	100	0.98	0.4061
18:80212721:T:G	50	100	0.97	0.1707
18:80212872:G:A	49	100	0.99	0.04412
18:80212896:A:T	50	98	0.99	0.1498
18:80212898:T:C	50	100	1	0.02033
18:80213763:C:A	50	98	0.89	0.02124
18:80214056:T:C	50	100	1	0.1741
18:80214183:C:T	50	100	0.88	0.08896
18:80214310:C:A	50	100	0.99	0.15310000000000001
18:80214456:A:G	50	100	0.98	0.1507
18:80214570:C:T	50	100	0.99	0.161
18:80214800:A:C	50	100	1	0.03595
18:80215286:A:C	50	100	1	0.03722
18:80215445:G:A	50	100	1	0.01253
18:80215819:G:T	50	100	0.98	0.2064
18:80215995:A:G	50	100	0.98	0.2653
18:80216466:A:G	50	100	1	0.02342
18:80217100:C:A	50	96	0.9	0.1487
18:80217134:G:A	50	100	0.96	0.01852
18:80217647:A:G	50	100	1	0.03613
18:80217829:C:G	50	100	1	0.03613
18:80217899:A:G	50	100	0.98	0.2625
18:80218257:T:C	50	100	0.99	0.2689
18:80218944:G:T	50	100	1	0.03613
18:80219073:C:G	50	100	0.99	0.1534
18:80219143:C:T	50	100	1	0.03613
18:80219369:A:C	50	100	0.98	0.1941
18:80219401:A:G	50	100	1	0.03613
18:80219502:G:A	50	100	1	0.02033
18:80219567:T:C	50	100	1	0.03613
18:80220228:G:C	50	100	0.99	0.2026
18:80220496:C:T	50	100	0.99	0.156
18:80221504:T:C	50	100	0.99	0.1536
18:80221686:C:T	50	100	1	0.2689
18:80221769:G:A	50	100	1	0.01107
18:80221863:T:C	50	100	1	0.03613
18:80221969:C:T	50	100	0.97	0.01017
18:80222234:G:A	50	100	1	0.0236
18:80222629:C:A	50	100	1	0.03613
18:80223029:C:T	50	100	1	0.03613
18:80223349:A:G	50	100	1	0.03613
18:80223381:T:A	50	100	0.99	0.2023
18:80223465:T:G	50	100	1	0.03613
18:80223477:C:T	50	100	1	0.03613
18:80223593:T:G	50	100	1	0.03613
18:80223941:C:T	50	100	0.97	0.1716
18:80224224:T:C	50	100	0.99	0.2901
18:80224345:G:A	50	100	0.98	0.1552
18:80224651:A:T	50	100	0.89	0.01707
18:80225019:T:C	50	100	1	0.2687
18:80225416:C:T	50	100	1	0.03286
18:80226054:G:A	50	100	1	0.2682
18:80226212:G:A	48	95.8	0.98	0.4034
18:80226247:C:T	49	98	1	0.2716
18:80226446:C:T	50	100	1	0.03268
18:80226462:C:T	50	100	0.98	0.181
18:80226721:T:C	50	98	0.98	0.1581
18:80226834:A:T	50	100	0.96	0.1427
18:80227412:T:C	50	100	1	0.2685
18:80227857:C:T	50	86	0.96	0.1745
18:80227859:T:C	50	86	0.96	0.1736
18:80227876:C:G	50	94	0.96	0.1705
18:80227878:T:G	50	94	0.97	0.1701
18:80227947:C:A	50	100	1	0.03613
18:80228015:T:C	50	100	1	0.03613
18:80228034:G:A	50	100	1	0.03613
18:80228231:G:A	50	100	0.99	0.2685
18:80228247:G:A	50	98	0.97	0.08497
18:80228382:T:C	50	100	1	0.03631
18:80228412:T:C	50	100	1	0.03613
18:80228460:A:G	50	100	1	0.03613
18:80228494:C:T	50	100	0.95	0.1423
18:80228568:C:T	48	100	1	0.03631
18:80228664:C:A	50	100	1	0.03613
18:80228730:A:G	50	100	0.99	0.2683
18:80228838:T:C	50	100	1	0.03613
18:80229041:C:G	50	100	0.89	0.02487
18:80229346:G:T	50	100	0.98	0.1788
18:80230070:A:T	50	100	1	0.03613
18:80230214:C:T	50	100	1	0.03613
18:80230333:G:C	50	100	0.99	0.1732
18:80230358:C:T	50	100	1	0.03613
18:80230443:G:T	50	98	0.99	0.1445
18:80230747:G:C	50	100	1	0.04248
18:80231688:T:C	50	100	1	0.03631
18:80232564:C:G	50	100	0.96	0.1924
18:80233116:C:G	50	100	1	0.03631
18:80233324:G:A	50	100	1	0.03631
18:80233557:G:A	50	100	1	0.03631
18:80233596:T:C	50	100	1	0.03631
18:80233644:T:C	50	98	0.98	0.2471
18:80234102:G:A	50	100	0.99	0.2689
18:80234894:C:A	50	100	1	0.03631
18:80235115:A:T	50	100	1	0.03631
18:80235311:G:A	50	100	1	0.03631
18:80235351:T:C	50	98	0.97	0.1425
18:80235442:A:C	50	100	1	0.03631
18:80235608:G:A	50	100	1	0.03631
18:80235770:C:T	50	100	1	0.03631
18:80235867:G:C	50	100	1	0.03631
18:80236120:A:G	50	100	1	0.03631
18:80236154:C:T	50	100	1	0.03631
18:80236242:G:A	50	100	1	0.01107
18:80236538:G:A	50	100	1	0.03631
18:80236766:A:G	50	100	1	0.03631
18:80236920:T:C	50	100	1	0.03631
18:80237080:A:C	50	100	1	0.03631
18:80237459:A:C	50	100	1	0.03631
18:80237465:A:C	50	100	1	0.03631
18:80237532:A:G	50	100	1	0.03631
18:80237558:C:T	50	100	1	0.2691
18:80237562:T:C	50	100	1	0.3056
18:80237704:T:C	50	100	1	0.03631
18:80237728:C:G	50	100	1	0.03631
18:80237823:T:C	50	96	0.98	0.2108
18:80237893:T:C	50	100	0.98	0.2108
18:80237912:A:G	50	100	1	0.03649
18:80238013:T:C	50	100	1	0.03631
18:80238048:G:A	50	100	1	0.03631
18:80238144:C:T	50	100	1	0.03649
18:80238175:G:A	50	100	1	0.03558
18:80238219:G:T	50	100	1	0.03558
18:80238660:C:T	50	100	0.99	0.01997
18:80239119:G:A	49	100	1	0.01107
18:80239169:A:G	50	100	0.97	0.1467
18:80239308:T:C	50	100	0.98	0.4332
18:80239723:T:C	50	100	1	0.2382
18:80240191:T:C	50	100	1	0.03631
18:80240251:G:T	50	100	1	0.03613
18:80240326:G:A	50	100	1	0.03613
18:80240452:G:A	49	100	1	0.2694
18:80240457:C:A	50	100	1	0.2021
18:80240492:A:G	50	100	0.99	0.1983
18:80240613:C:T	50	100	0.8	0.02869
18:80240662:C:T	50	100	1	0.03613
18:80240743:G:T	50	100	1	0.03649
18:80240937:T:C	50	100	0.98	0.03613
18:80241089:A:G	50	100	0.97	0.142
18:80241239:T:C	50	100	1	0.03504
18:80241297:C:A	50	100	0.93	0.04648
18:80241565:G:A	50	100	1	0.03631
18:80241774:T:A	50	100	1	0.03613
18:80241786:A:G	50	100	1	0.03613
18:80241809:A:G	50	100	1	0.03613
18:80242558:C:G	50	100	0.99	0.1983
18:80242595:G:A	50	100	1	0.03613
18:80243399:C:A	50	100	0.99	0.2656
18:80243936:C:G	50	100	1	0.1988
18:80244171:C:T	50	100	0.82	0.0158
18:80244172:G:A	50	100	0.99	0.1777
18:80244356:T:C	50	100	0.98	0.1656
18:80244424:C:T	50	98	0.84	0.01035
18:80244427:G:A	50	100	0.96	0.03613
18:80244847:T:C	50	94	0.91	0.3054
18:80245324:A:C	50	100	0.97	0.3175
18:80245424:G:A	50	100	0.99	0.1915
18:80245690:G:A	50	100	0.99	0.1668
18:80246026:T:C	50	100	0.98	0.1986
18:80246049:G:A	50	98	0.83	0.02015
18:80246165:T:C	50	100	0.99	0.4025
18:80246249:C:T	50	100	0.99	0.2342
18:80246448:C:T	50	98	0.98	0.1937
18:80247129:G:C	50	100	0.88	0.01344
18:80248598:A:C	50	100	1	0.2585
18:80248871:A:G	50	100	0.99	0.1668
18:80248901:T:G	50	100	0.98	0.3135
18:80249387:C:T	50	100	0.97	0.08424
18:80249423:C:T	50	100	0.98	0.1334
18:80249901:T:C	50	100	0.99	0.348
18:80250451:C:A	50	96	0.98	0.1585
18:80251092:T:C	50	100	0.94	0.03413
18:80251475:T:G	50	100	1	0.0207
18:80252311:C:T	50	100	1	0.2622
18:80252737:C:T	50	100	0.94	0.01017
18:80253013:T:G	50	100	1	0.03595
18:80254080:T:G	50	100	1	0.1356
18:80254366:G:A	50	100	0.99	0.1745
18:80254580:G:A	50	100	0.99	0.1747
18:80254800:A:G	50	100	0.98	0.03395
18:80254801:T:G	50	100	0.98	0.03395
18:80254808:C:G	50	100	0.97	0.03613
18:80254950:C:T	50	100	0.96	0.03613
18:80255032:G:T	50	100	0.98	0.1338
18:80255046:C:A	50	100	0.99	0.2623
18:80255442:G:A	50	98	0.87	0.02378
18:80255995:G:A	50	100	0.99	0.4383
18:80256330:T:C	50	98	0.99	0.142
18:80256437:C:T	50	100	0.99	0.1801
18:80256699:C:A	50	100	0.98	0.2622
18:80256725:G:A	50	100	0.96	0.03177
18:80256731:G:A	50	100	0.98	0.4441
18:80256741:G:A	50	100	0.96	0.03595
18:80257005:G:A	50	100	0.98	0.02033
18:80257114:G:C	50	100	0.98	0.1336
18:80257174:T:C	50	100	0.97	0.158
18:80257297:C:T	50	98	0.96	0.1218
18:80257305:G:A	50	100	0.98	0.02033
18:80257347:C:T	50	98	0.95	0.1216
18:80257805:G:A	50	100	0.99	0.01761
18:80259147:G:C	50	98	0.9	0.01743
18:80259181:A:G	50	94	0.94	0.03341
18:80259190:C:G	50	98	0.97	0.1794
18:80259557:T:C	50	100	0.97	0.1783
18:80260064:A:G	50	100	0.8	0.02124
18:80260390:C:G	50	100	0.84	0.01198
18:80260749:G:A	50	94	0.94	0.03322
18:80260753:C:T	50	94	0.94	0.03322
18:80260823:C:G	49	93.9	0.94	0.03322
18:80261013:C:A	50	94	0.94	0.03322
18:80261221:A:T	50	94	0.95	0.2484
18:80261283:C:G	50	98	0.99	0.01253
18:80261487:T:C	50	98	0.9	0.02033
18:80261535:G:T	50	90	0.94	0.4562
18:80261678:C:T	50	100	0.96	0.1774
18:80261792:G:A	50	100	0.84	0.03105
18:80261798:C:G	50	96	0.95	0.1529
18:80261884:G:T	50	96	0.95	0.1623
18:80262180:T:G	50	100	0.74	0.02306
18:80262265:T:G	50	100	0.99	0.01253
18:80262387:C:G	50	94	0.94	0.1422
18:80262458:T:C	50	100	0.79	0.02106
18:80262545:C:T	50	100	0.95	0.1719
18:80262555:C:T	50	94	0.95	0.1536
18:80262584:G:A	50	100	0.79	0.02124
18:80262602:C:A	50	100	0.79	0.02124
18:80262632:C:A	50	98	0.74	0.01652
18:80262692:T:G	44	95.5	0.84	0.02832
19:89309:A:G	50	100	0.8	0.02179
19:90678:G:A	47	100	0.75	0.0276
19:91015:T:C	49	91.8	0.74	0.03686
19:93664:C:G	50	90	0.64	0.03322
19:93902:G:C	50	98	0.68	0.02469
19:95500:A:T	50	96	0.73	0.01216
19:95925:T:C	50	98	0.76	0.02741
19:95981:G:A	50	94	0.62	0.04484
19:115435:T:C	48	85.4	0.65	0.03268
19:119537:A:G	50	84	0.95	0.01634
19:119541:T:C	50	86	0.91	0.01362
19:119560:A:G	50	94	0.94	0.01743
19:119588:G:A	50	90	0.87	0.01761
19:120625:G:C	50	96	0.78	0.01888
19:140515:C:G	49	98	0.6	0.01525
19:200268:T:G	49	98	0.64	0.01561
19:225573:T:C	50	98	0.9	0.01598
19:226469:T:G	31	87.1	0.74	0.1057
19:226776:C:T	50	92	0.76	0.3535
19:227450:C:A	50	98	0.9	0.01561
19:229480:A:G	47	87.2	0.66	0.09023
19:229772:G:A	46	93.5	0.87	0.1069
19:229783:G:A	42	95.2	0.86	0.3629
19:230529:G:A	41	95.1	0.88	0.1155
19:237722:T:C	46	91.3	0.93	0.2567
19:238011:C:T	50	100	0.66	0.02614
19:238434:C:G	50	100	0.94	0.1144
19:238712:A:C	50	100	0.94	0.0167
19:240867:A:C	50	98	0.92	0.2965
19:241380:C:T	35	94.3	0.9	0.4911
19:241906:A:G	50	100	0.82	0.03322
19:242063:T:C	45	86.7	0.95	0.2967
19:244320:A:G	50	100	0.84	0.01362
19:244421:A:G	50	100	0.96	0.2892
19:244426:C:T	50	98	0.96	0.3827
19:245343:T:C	50	100	0.96	0.2898
19:245631:C:T	50	96	0.97	0.3833
19:245675:C:T	50	98	0.97	0.08351
19:245844:A:G	49	89.8	0.94	0.3838
19:245867:G:A	48	93.8	0.94	0.3831
19:246023:G:A	50	98	0.95	0.09187
19:246139:T:C	50	100	0.84	0.01507
19:246499:C:G	46	95.7	0.97	0.114
19:246701:T:C	50	100	0.84	0.01507
19:247111:T:C	50	92	0.81	0.4927
19:247230:T:G	50	100	0.95	0.08351
19:247233:C:T	50	100	0.96	0.08351
19:247265:G:T	50	100	0.86	0.0305
19:247288:A:T	50	92	0.93	0.4163
19:247634:A:G	50	98	0.92	0.07117
19:248857:A:T	50	100	0.93	0.0167
19:249046:C:T	50	92	0.94	0.2994
19:249357:C:T	50	96	0.91	0.06427
19:249875:C:T	45	93.3	0.91	0.4225
19:250596:C:T	50	100	0.92	0.01634
19:250652:T:C	50	100	0.92	0.08243
19:251270:T:C	49	81.6	0.7	0.07607
19:251347:G:C	47	95.7	0.83	0.08351
19:252101:C:T	50	100	0.96	0.1138
19:252541:G:A	50	84	0.98	0.4099
19:252623:C:G	50	100	0.96	0.08315
19:252951:G:A	50	100	0.81	0.01761
19:253155:T:C	50	100	0.94	0.06808
19:253938:A:G	50	100	0.98	0.2805
19:254004:C:T	50	100	0.97	0.4435
19:254191:T:C	50	90	0.9	0.1104
19:254193:G:T	50	92	0.86	0.1111
19:254304:A:G	50	92	0.92	0.3865
19:254378:A:G	50	84	0.96	0.1133
19:254386:T:G	49	87.8	0.96	0.1137
19:254447:A:G	50	86	0.97	0.2854
19:254448:T:C	50	96	0.98	0.2836
19:254559:C:T	50	100	0.85	0.01071
19:254899:A:G	50	100	0.99	0.3945
19:254927:T:C	50	100	0.99	0.3945
19:255096:G:A	50	100	0.97	0.443
19:255406:T:C	50	100	0.97	0.4622
19:255499:G:A	50	100	1	0.3942
19:255541:T:C	50	100	1	0.3942
19:255741:G:C	50	90	0.9	0.4163
19:255924:G:A	50	100	0.62	0.04648
19:256011:T:C	50	96	0.99	0.3952
19:256592:C:G	42	83.3	0.98	0.2785
19:256859:T:C	50	100	1	0.3942
19:257321:T:C	50	100	0.96	0.05537
19:257352:G:A	50	100	0.97	0.08479
19:257507:G:A	50	100	1	0.394
19:257864:G:A	50	98	0.99	0.4555
19:257916:G:A	50	100	0.96	0.08479
19:257924:G:A	50	100	0.96	0.05519
19:258025:C:G	50	90	1	0.394
19:258027:C:G	50	90	1	0.3936
19:258149:T:C	50	98	1	0.3936
19:258157:G:A	50	98	1	0.3936
19:258275:T:C	50	100	1	0.3938
19:258571:T:C	44	100	0.99	0.3088
19:258745:G:T	50	94	0.96	0.08479
19:258942:C:T	50	98	0.82	0.02687
19:259047:C:T	50	100	1	0.3942
19:259067:G:T	50	96	0.98	0.474
19:259100:A:C	49	98	1	0.3942
19:259575:G:A	50	98	0.99	0.4561
19:259629:C:G	50	100	0.61	0.02033
19:259772:G:A	50	100	0.61	0.02033
19:260301:A:G	50	100	1	0.3942
19:260783:T:A	50	100	0.99	0.3991
19:260912:G:A	50	100	1	0.3943
19:260939:T:C	50	100	0.97	0.1164
19:260970:A:T	50	100	0.97	0.4421
19:260985:C:T	50	100	1	0.3943
19:261033:A:G	50	100	1	0.3947
19:261438:G:C	50	100	1	0.3943
19:261563:G:A	50	100	1	0.3943
19:261604:A:G	50	100	1	0.3994
19:261845:C:G	50	100	1	0.3943
19:262556:T:A	50	100	0.99	0.3945
19:262605:A:G	50	98	0.8	0.09405
19:263280:G:A	49	100	0.96	0.4417
19:263656:T:G	50	98	0.6	0.01089
19:263982:A:G	50	100	0.99	0.3092
19:264828:T:G	50	100	0.97	0.1162
19:265048:G:A	50	100	1	0.3942
19:265445:G:A	50	98	0.99	0.4562
19:265551:T:A	50	100	0.97	0.1162
19:265662:T:C	50	100	1	0.3938
19:266034:T:C	50	100	0.87	0.07589
19:266077:T:A	50	90	0.7	0.13
19:266544:C:T	50	100	1	0.3938
19:266888:C:T	50	98	0.97	0.08497
19:267039:C:T	50	100	0.96	0.3987
19:267213:C:T	50	92	0.83	0.3664
19:267355:C:T	50	100	0.8	0.01707
19:267474:A:G	49	98	0.92	0.4221
19:267614:A:C	50	100	0.95	0.4428
19:268105:G:A	50	98	0.97	0.1258
19:268400:T:C	50	100	0.96	0.1166
19:268629:A:G	50	100	0.69	0.01471
19:268765:C:T	50	100	0.7	0.01235
19:270727:G:A	49	98	0.62	0.01743
19:270754:C:A	47	95.7	0.87	0.1082
19:271080:G:A	47	100	0.91	0.05392
19:271881:A:T	50	100	0.65	0.05192
19:272444:A:T	50	100	0.71	0.01725
19:272882:T:A	50	100	0.74	0.01471
19:273384:C:T	50	96	0.81	0.06954
19:273592:G:A	50	100	0.97	0.1164
19:273996:G:A	50	100	0.88	0.05428
19:274261:G:C	50	100	0.86	0.03522
19:274479:G:A	50	100	0.9	0.4508
19:274767:A:T	47	100	0.9	0.2578
19:276245:T:C	50	100	0.87	0.2491
19:276663:G:T	50	100	0.98	0.1173
19:277245:C:T	50	100	0.8	0.01707
19:277715:G:C	50	100	0.95	0.2981
19:277717:G:A	50	100	0.93	0.1663
19:277776:G:A	50	100	0.93	0.1667
19:278322:G:C	50	98	0.88	0.1752
19:278930:C:T	50	100	0.86	0.02705
19:279645:T:A	50	98	0.9	0.1966
19:279826:C:T	50	100	0.88	0.01434
19:280299:T:C	50	94	0.92	0.3066
19:280399:G:A	50	100	0.79	0.01089
19:280540:G:A	50	96	0.81	0.1503
19:281325:G:C	50	100	0.81	0.01071
19:281360:C:T	50	100	0.88	0.1708
19:281383:C:T	50	98	0.66	0.01707
19:281737:C:A	50	98	0.94	0.126
19:281889:T:C	49	100	0.95	0.1233
19:282449:C:T	33	93.9	0.75	0.1957
19:282588:C:A	50	100	0.81	0.01071
19:282753:G:A	50	92	0.76	0.3789
19:282875:G:A	50	100	0.8	0.03613
19:283487:T:C	50	98	0.86	0.03704
19:283771:G:A	50	100	0.94	0.08388
19:283855:A:C	50	100	0.9	0.03813
19:284066:A:C	50	100	0.98	0.1216
19:284486:C:A	49	100	0.94	0.03813
19:284522:C:T	50	100	0.78	0.05374
19:285203:C:T	50	100	0.82	0.04521
19:285325:G:A	50	100	0.89	0.03359
19:285330:G:A	50	98	0.83	0.1358
19:285455:G:A	50	98	0.98	0.1235
19:285562:G:A	50	100	0.84	0.08878
19:285828:G:C	50	100	0.85	0.08842
19:285878:C:T	50	100	0.99	0.1222
19:286089:A:G	50	98	0.92	0.2451
19:286431:C:T	50	98	0.75	0.165
19:286907:G:A	50	100	0.98	0.1216
19:287129:A:G	50	100	0.85	0.03667
19:287225:A:G	50	98	0.96	0.03831
19:287786:C:T	50	100	0.96	0.03322
19:288062:G:A	50	98	0.84	0.04503
19:288246:T:C	50	94	0.88	0.3148
19:288367:C:T	50	86	0.86	0.3504
19:288374:T:C	50	86	0.86	0.35
19:288466:T:A	50	96	0.89	0.161
19:288738:T:C	50	94	0.77	0.2763
19:288771:T:G	50	96	0.87	0.1952
19:288885:G:A	50	94	0.62	0.0305
19:288965:G:C	50	100	0.81	0.04829
19:289244:T:C	50	96	0.88	0.339
19:289342:C:T	50	100	0.94	0.01725
19:289399:C:T	50	90	0.8	0.1908
19:289491:A:G	50	90	0.87	0.3397
19:289498:G:A	50	94	0.86	0.3978
19:289547:C:G	50	94	0.87	0.2627
19:289657:T:G	50	96	0.88	0.2554
19:289661:C:T	50	88	0.89	0.4103
19:289877:G:A	50	90	0.9	0.4375
19:289895:T:C	50	98	0.88	0.1836
19:290090:C:T	50	94	0.82	0.3315
19:290470:C:G	50	98	0.86	0.3911
19:290642:A:C	50	96	0.8	0.4906
19:290947:C:A	50	92	0.78	0.4354
19:290990:G:C	50	98	0.75	0.01761
19:291184:A:T	50	96	0.78	0.05392
19:291232:G:A	50	96	0.72	0.03486
19:291646:G:A	44	93.2	0.84	0.01852
19:291651:G:A	43	81.4	0.9	0.1543
19:291666:G:A	42	85.7	0.86	0.1543
19:291710:C:T	48	97.9	0.87	0.0167
19:291732:A:G	47	89.4	0.86	0.246
19:292082:C:T	50	96	0.85	0.4611
19:292387:G:T	50	100	0.87	0.01344
19:292549:C:A	50	94	0.7	0.1184
19:292583:A:G	50	94	0.83	0.4553
19:292901:T:C	50	86	0.74	0.2507
19:292940:C:G	50	98	0.91	0.1422
19:293072:G:A	50	96	0.62	0.0167
19:293346:A:T	50	98	0.76	0.0472
19:293671:C:T	50	88	0.87	0.4301
19:293828:G:C	50	86	0.88	0.4083
19:293913:C:T	50	86	0.82	0.3471
19:293934:A:G	50	84	0.88	0.407
19:294174:C:T	50	96	0.92	0.1367
19:294212:T:C	50	92	0.82	0.2769
19:294306:T:C	50	96	0.92	0.1369
19:294457:T:C	50	92	0.79	0.3095
19:294526:A:G	50	92	0.77	0.2983
19:294798:C:T	49	100	0.64	0.0167
19:294946:T:C	50	100	0.86	0.1256
19:295131:C:T	50	98	0.69	0.0118
19:295228:A:G	50	88	0.75	0.3962
19:295231:G:A	50	90	0.74	0.173
19:295295:C:T	50	94	0.75	0.1095
19:295410:A:G	50	100	0.85	0.08152
19:295676:G:A	50	98	0.82	0.08932
19:295691:G:A	50	100	0.66	0.0276
19:295746:G:A	50	88	0.81	0.1852
19:295770:G:A	50	94	0.84	0.09405
19:295847:C:G	50	96	0.85	0.2965
19:295919:G:C	50	96	0.82	0.08787
19:296458:G:A	50	94	0.82	0.2771
19:296902:A:G	50	94	0.86	0.3125
19:297025:G:A	50	90	0.84	0.2591
19:297217:G:A	50	92	0.83	0.2607
19:297509:C:T	50	94	0.88	0.3177
19:297609:G:A	50	100	0.81	0.04684
19:297612:T:A	50	92	0.85	0.4156
19:297617:G:A	49	100	0.82	0.04557
19:297704:T:C	50	94	0.72	0.1069
19:298244:G:A	46	93.5	0.8	0.05846
19:298356:A:G	39	92.3	0.71	0.1336
19:301619:C:T	50	98	0.91	0.4902
19:301639:A:G	50	98	0.92	0.4904
19:301668:G:C	50	94	0.91	0.4336
19:301900:G:A	50	98	0.92	0.4906
19:301982:A:G	50	96	0.9	0.05102
19:302255:C:T	50	96	0.91	0.4897
19:302321:C:T	49	93.9	0.89	0.4581
19:302350:G:T	50	96	0.92	0.3146
19:302351:A:G	50	88	0.91	0.3715
19:302496:G:A	49	89.8	0.73	0.1169
19:303183:C:A	50	78	0.87	0.07444
19:303225:A:G	46	82.6	0.74	0.4011
19:303568:G:T	50	94	0.83	0.0472
19:303707:A:T	49	95.9	0.87	0.02778
19:303953:T:A	49	87.8	0.7	0.11
19:304475:G:A	50	96	0.92	0.04847
19:304499:T:C	50	96	0.91	0.3163
19:304526:G:C	50	98	0.89	0.3099
19:304667:G:A	50	96	0.94	0.0492
19:304879:A:C	49	87.8	0.84	0.2676
19:304941:C:T	49	85.7	0.74	0.1173
19:305001:T:C	50	94	0.73	0.1153
19:305903:A:C	50	94	0.68	0.02633
19:306304:C:T	50	88	0.93	0.2522
19:306329:G:A	50	96	0.96	0.04539
19:306753:C:T	50	98	0.94	0.0846
19:307037:C:T	50	92	0.93	0.1937
19:307145:G:A	50	98	0.94	0.08497
19:307282:T:C	50	98	0.96	0.04593
19:308045:T:C	50	96	0.92	0.04811
19:308092:C:T	50	98	0.93	0.0817
19:308317:C:T	50	92	0.86	0.05447
19:308337:G:A	50	98	0.94	0.08515
19:308681:G:A	50	96	0.9	0.04575
19:308742:C:T	50	98	0.92	0.08188
19:309122:G:A	50	98	0.88	0.01543
19:309275:C:T	50	96	0.95	0.2032
19:309445:G:A	45	93.3	0.96	0.2549
19:309476:A:G	45	93.3	0.89	0.4267
19:309502:C:T	44	93.2	0.95	0.2547
19:309518:G:A	43	97.7	0.95	0.2059
19:309536:A:C	46	95.7	0.93	0.08261
19:309544:T:C	48	95.8	0.95	0.04829
19:309901:C:T	45	91.1	0.64	0.05247
19:309952:A:G	33	87.9	0.7	0.1745
19:310071:C:G	38	78.9	0.82	0.2279
19:310096:T:C	36	83.3	0.97	0.2534
19:310103:T:C	38	89.5	0.98	0.2052
19:310283:A:G	50	96	0.98	0.2061
19:310369:C:T	50	98	0.98	0.2057
19:310404:A:G	50	96	0.89	0.1416
19:310568:A:G	46	82.6	0.74	0.05065
19:310603:G:A	40	82.5	0.6	0.0561
19:310700:C:T	45	100	0.9	0.0374
19:310726:C:T	45	100	0.92	0.04648
19:310938:C:G	50	98	0.94	0.04702
19:311037:A:G	50	100	0.9	0.4345
19:311138:C:A	50	98	0.98	0.2073
19:311423:G:A	50	100	0.94	0.08642
19:311632:A:G	50	100	0.94	0.04775
19:311708:A:G	50	98	0.99	0.2086
19:311787:C:G	50	100	0.96	0.1091
19:312026:C:T	47	100	0.75	0.1107
19:312179:A:G	34	82.4	0.91	0.2197
19:312311:G:C	49	100	0.98	0.3005
19:312313:A:G	48	100	0.98	0.1088
19:313154:A:G	38	76.3	0.74	0.1894
19:313302:T:A	50	100	0.98	0.2226
19:313633:G:A	50	98	0.96	0.1267
19:313704:G:A	50	100	0.96	0.04739
19:313790:T:C	50	100	0.98	0.254
19:314107:C:T	49	98	0.88	0.03395
19:314108:G:A	49	100	0.99	0.2064
19:314115:C:G	50	100	0.99	0.2536
19:314176:C:G	50	100	0.99	0.2068
19:314542:C:T	50	100	0.9	0.0285
19:314755:C:T	50	100	0.99	0.1089
19:314933:G:A	50	100	0.99	0.207
19:314994:T:C	50	100	0.91	0.01743
19:315024:C:T	50	100	0.81	0.01071
19:315136:G:A	50	100	0.99	0.2072
19:315224:G:A	50	100	1	0.1091
19:315322:G:A	50	98	0.96	0.2522
19:315552:C:T	50	100	1	0.2073
19:315788:G:A	50	98	0.94	0.3201
19:315919:A:G	50	100	0.99	0.2081
19:315954:G:A	50	98	0.99	0.2068
19:316040:T:C	50	98	0.99	0.2182
19:316154:A:C	50	100	0.99	0.08769
19:316385:G:A	50	96	0.89	0.2213
19:316586:G:A	50	100	0.88	0.01053
19:316721:A:G	50	100	0.93	0.04176
19:316792:C:A	50	100	0.98	0.2206
19:317161:G:A	50	100	0.99	0.08824
19:317203:G:A	50	96	0.94	0.3896
19:317293:T:C	49	98	0.96	0.1516
19:317294:G:A	47	91.5	0.87	0.2115
19:317353:T:C	49	91.8	0.92	0.48
19:317354:C:T	50	96	0.82	0.09314
19:317387:A:C	50	94	0.91	0.3368
19:317399:T:C	50	96	0.89	0.0935
19:317430:A:G	50	92	0.87	0.1645
19:317498:A:G	50	96	0.98	0.1322
19:317519:T:A	50	100	0.96	0.4443
19:317702:C:G	49	98	0.95	0.09949
19:317744:A:C	50	100	0.91	0.0187
19:318238:T:C	50	100	0.99	0.1333
19:318308:T:C	50	100	0.97	0.2251
19:318423:G:A	50	96	0.86	0.05247
19:318586:G:A	50	98	0.98	0.2776
19:318624:A:G	50	100	0.99	0.2269
19:318778:T:C	50	100	0.99	0.2329
19:318914:G:A	50	100	0.99	0.04739
19:319371:C:A	50	100	0.99	0.2093
19:319373:A:C	50	100	1	0.04739
19:319444:A:G	50	100	0.98	0.1149
19:319466:T:G	50	100	0.87	0.0158
19:319605:C:T	50	100	0.96	0.2062
19:319720:G:C	50	100	1	0.2255
19:319760:C:T	50	100	1	0.2255
19:319822:G:A	50	100	0.98	0.2682
19:319994:C:G	50	100	0.98	0.01834
19:320023:C:T	50	100	0.97	0.228
19:320097:G:A	50	98	0.92	0.1137
19:320145:C:T	50	100	0.71	0.02596
19:320250:G:A	50	100	0.82	0.01943
19:320612:T:C	50	100	1	0.2264
19:320794:G:A	50	100	1	0.2266
19:320892:G:A	50	100	0.72	0.01071
19:320982:G:A	50	100	0.96	0.1906
19:321048:G:A	50	100	0.98	0.1298
19:321129:G:A	50	96	0.84	0.02342
19:321162:G:T	50	100	1	0.2269
19:321312:A:G	50	100	1	0.2269
19:321341:A:G	50	100	1	0.2269
19:321366:C:T	50	100	1	0.2269
19:321434:T:C	50	100	0.99	0.4951
19:321460:C:A	50	100	0.98	0.08424
19:321566:T:C	50	100	0.99	0.2275
19:321575:C:T	50	100	1	0.2269
19:321584:T:C	50	100	0.99	0.2269
19:321609:A:G	50	100	0.8	0.04593
19:321682:A:T	50	100	0.99	0.2269
19:321874:T:C	50	100	0.98	0.4949
19:322036:C:G	50	100	0.97	0.09495
19:322054:G:A	50	100	0.9	0.01144
19:322093:C:T	50	100	0.98	0.2271
19:322105:G:A	50	100	0.97	0.08424
19:322451:G:A	50	100	0.99	0.03123
19:322523:T:C	50	100	0.63	0.01997
19:322645:G:A	50	100	0.99	0.05047
19:323013:C:T	50	98	0.95	0.1536
19:323096:C:T	50	98	0.9	0.04103
19:323098:C:A	50	98	0.95	0.15310000000000001
19:323254:A:G	49	100	0.93	0.08424
19:323301:C:T	50	98	0.93	0.3008
19:323343:G:C	48	97.9	0.95	0.1532
19:323455:G:A	50	100	0.95	0.01924
19:323473:A:G	50	100	0.97	0.2268
19:323507:C:T	50	100	0.98	0.2778
19:323530:G:A	50	100	0.97	0.2268
19:324024:G:A	42	100	0.82	0.2124
19:324257:A:G	47	100	0.86	0.01144
19:324501:T:C	43	83.7	0.9	0.2863
19:324707:C:T	50	98	0.96	0.1287
19:324738:G:A	50	100	0.94	0.08261
19:324824:A:G	50	100	0.98	0.2395
19:324920:T:C	50	100	1	0.04739
19:325093:A:G	50	98	0.98	0.4985
19:325266:T:C	50	96	0.96	0.4887
19:325309:T:G	50	100	0.87	0.01089
19:325310:C:T	50	98	0.97	0.2251
19:325481:C:T	50	100	0.96	0.1995
19:325514:A:G	50	98	0.97	0.2251
19:325865:A:G	50	98	0.99	0.2273
19:326059:G:C	50	98	0.98	0.2273
19:326146:A:C	49	98	0.98	0.2273
19:326179:G:A	50	100	1	0.04739
19:326198:A:G	50	96	0.97	0.2273
19:326250:C:T	50	100	1	0.05029
19:326254:T:C	48	97.9	0.98	0.2271
19:326390:G:A	35	91.4	0.78	0.2019
19:326481:G:A	49	100	0.98	0.201
19:326818:G:C	50	98	0.91	0.05592
19:326936:G:A	50	100	1	0.03159
19:327182:C:T	50	100	0.98	0.2269
19:327323:T:C	50	100	0.98	0.2308
19:327683:G:A	50	100	0.99	0.2772
19:327706:A:G	50	100	1	0.03177
19:327821:C:A	50	100	0.99	0.1362
19:327900:G:A	50	100	0.97	0.08315
19:327998:G:T	50	100	0.99	0.2763
19:328028:C:T	50	100	1	0.132
19:328577:G:A	50	100	0.98	0.1038
19:328621:A:G	50	100	0.99	0.2311
19:328656:G:A	50	100	1	0.01797
19:328762:G:C	50	100	0.77	0.01035
19:328855:C:T	50	100	0.99	0.2734
19:329255:T:C	50	98	0.92	0.02796
19:329601:C:A	50	100	0.99	0.01616
19:329703:A:G	50	100	0.98	0.08442
19:329746:G:A	50	100	0.98	0.207
19:329781:G:A	50	100	0.95	0.01107
19:329817:C:G	50	100	0.99	0.2311
19:329841:A:G	50	100	0.99	0.4951
19:330263:C:T	50	100	0.99	0.2273
19:330853:T:C	50	100	0.99	0.2311
19:331028:G:A	50	100	0.99	0.2295
19:331124:T:C	50	100	0.99	0.4949
19:331838:G:A	49	100	1	0.04757
19:331896:A:G	50	100	0.99	0.2489
19:331904:C:A	49	100	0.99	0.2658
19:332484:T:C	50	100	0.93	0.116
19:332650:A:G	42	97.6	0.97	0.1109
19:333583:G:A	37	100	0.92	0.01543
19:333696:T:A	41	95.1	0.94	0.2164
19:333713:G:A	46	95.7	0.96	0.08424
19:333751:C:T	47	100	0.97	0.08424
19:333849:C:T	50	100	0.97	0.1055
19:333907:C:T	50	100	0.98	0.2297
19:333932:T:C	50	100	0.93	0.01107
19:334474:T:G	50	100	1	0.2745
19:334756:G:T	50	100	0.96	0.2186
19:335055:A:C	50	100	1	0.2745
19:335267:C:G	50	100	0.99	0.2406
19:335673:G:A	50	100	0.98	0.4065
19:335946:G:A	50	100	0.96	0.4078
19:336102:C:T	50	98	0.87	0.03577
19:336279:T:G	50	100	1	0.2747
19:336316:T:C	50	100	1	0.08424
19:336350:G:A	50	100	1	0.2747
19:336505:A:G	50	100	1	0.2781
19:336854:T:C	50	100	0.98	0.05773
19:336881:C:T	50	100	0.99	0.12
19:336911:T:C	50	98	0.99	0.2407
19:336932:A:G	50	98	0.99	0.2291
19:337212:A:C	50	100	1	0.2743
19:337247:C:T	50	98	0.98	0.2792
19:337333:C:T	50	100	0.99	0.0472
19:337641:C:T	50	100	1	0.2743
19:337801:G:A	50	98	1	0.08424
19:337806:C:T	49	98	1	0.2743
19:337912:G:T	45	88.9	0.97	0.3027
19:337942:G:C	45	97.8	0.99	0.2747
19:338693:G:A	50	100	0.97	0.08588
19:338944:C:T	50	100	1	0.2754
19:339186:G:A	50	100	0.92	0.1151
19:339228:T:G	50	100	1	0.0472
19:339372:C:G	50	100	0.98	0.1981
19:339675:C:T	50	100	0.98	0.2958
19:339677:C:T	50	98	0.99	0.09041
19:339795:G:C	50	98	0.74	0.01198
19:339804:G:C	50	100	0.99	0.09041
19:339812:A:G	50	100	0.98	0.4168
19:339905:C:T	50	98	0.8	0.0216
19:340225:A:C	50	100	0.98	0.197
19:340355:T:C	50	100	0.88	0.01035
19:340405:T:C	50	100	1	0.01053
19:340700:C:T	50	98	0.98	0.4176
19:341037:C:T	50	100	1	0.08424
19:341087:G:C	50	100	0.98	0.4873
19:341288:A:G	50	100	0.98	0.1358
19:341392:C:T	50	100	0.99	0.2923
19:341455:G:C	50	98	0.97	0.08642
19:341500:A:G	50	100	0.96	0.2191
19:341894:A:G	50	100	0.98	0.408
19:341899:A:C	50	100	0.97	0.4016
19:341996:C:T	50	100	0.96	0.09804
19:342119:C:T	50	100	0.78	0.01725
19:342331:A:G	50	100	0.97	0.1561
19:342445:C:G	50	100	0.93	0.08896
19:342556:G:A	50	98	0.95	0.08497
19:342617:C:T	50	100	0.97	0.199
19:344005:C:G	50	100	0.94	0.09041
19:344053:T:C	50	100	0.98	0.1986
19:344299:G:C	50	98	0.94	0.2077
19:344606:T:C	47	91.5	0.95	0.1852
19:344886:T:C	49	100	0.96	0.06064
19:345045:C:T	50	100	0.99	0.08551
19:346462:G:A	50	100	0.97	0.01616
19:346867:G:A	48	93.8	0.96	0.4359
19:347361:T:C	50	98	0.95	0.197
19:347634:A:C	50	100	0.88	0.01943
19:347777:C:G	50	100	0.92	0.02342
19:347826:C:T	50	100	0.92	0.04648
19:348028:G:C	50	100	0.99	0.01634
19:348105:C:T	50	100	0.8	0.04394
19:348527:G:T	50	98	0.97	0.4365
19:348743:T:C	50	98	0.97	0.4642
19:348901:G:A	50	94	0.96	0.4809
19:348996:C:T	50	98	0.96	0.4837
19:349007:C:T	50	96	0.95	0.4455
19:349041:G:A	50	100	0.94	0.2264
19:349055:C:T	50	100	0.93	0.01253
19:349103:G:A	49	95.9	0.96	0.463
19:349157:G:T	50	100	0.86	0.01416
19:349160:G:A	50	98	0.94	0.3215
19:349196:C:T	50	96	0.96	0.4809
19:349336:G:A	50	100	0.93	0.01253
19:349604:C:A	50	96	0.96	0.4624
19:349609:G:C	50	100	0.86	0.01434
19:349811:A:C	50	96	0.96	0.4624
19:349888:A:G	50	96	0.95	0.4726
19:349985:G:A	50	98	0.96	0.4604
19:350140:G:C	47	93.6	0.64	0.02487
19:350166:C:A	50	96	0.62	0.01598
19:350168:T:A	43	93	0.67	0.01107
19:350236:C:T	37	75.7	0.83	0.4381
19:351771:T:C	50	100	0.92	0.1668
19:351773:T:A	50	98	0.86	0.2235
19:351891:A:C	49	89.8	0.84	0.1206
19:351899:T:C	49	89.8	0.87	0.1193
19:352084:C:G	50	98	0.82	0.03431
19:352126:C:T	50	100	0.93	0.08351
19:352169:G:A	50	100	0.8	0.01924
19:352341:C:T	50	98	0.94	0.1723
19:352602:G:C	50	100	0.97	0.08315
19:352660:A:G	50	96	0.81	0.08261
19:352700:T:C	50	98	0.91	0.1912
19:352995:C:T	50	98	0.8	0.03377
19:353181:A:C	50	98	0.95	0.09314
19:354248:C:T	49	98	0.95	0.4495
19:354305:T:C	50	100	0.64	0.01071
19:355011:G:A	50	98	0.96	0.4443
19:355354:A:G	50	98	0.95	0.4541
19:355733:C:T	50	100	0.94	0.0866
19:355759:G:A	50	98	0.92	0.2919
19:355838:A:G	50	98	0.92	0.2918
19:356003:G:A	50	100	0.95	0.4508
19:356045:T:C	50	100	0.95	0.1206
19:356545:A:G	50	90	0.93	0.2124
19:356598:C:T	50	100	0.93	0.01053
19:356835:C:T	49	100	0.82	0.01235
19:357379:G:A	50	100	0.81	0.01307
19:357629:G:C	48	97.9	0.64	0.01725
19:357630:G:A	48	97.9	0.64	0.0167
19:357784:G:A	50	100	0.95	0.02524
19:357947:C:G	50	98	0.73	0.01834
19:358005:G:A	50	100	0.98	0.08606
19:358116:G:T	50	100	0.96	0.02524
19:358195:C:T	50	100	0.92	0.02905
19:358235:C:A	50	100	0.95	0.299
19:358479:T:C	50	100	0.97	0.08624
19:358550:T:C	50	100	0.95	0.2997
19:358570:T:C	50	100	0.88	0.01543
19:358990:G:C	50	100	0.93	0.1182
19:359778:C:G	50	96	0.93	0.2709
19:359811:C:G	50	98	0.83	0.0118
19:359842:A:G	50	98	0.92	0.09604
19:360078:G:T	48	87.5	0.76	0.1585
19:360120:C:G	48	89.6	0.67	0.07771
19:360176:G:A	47	93.6	0.7	0.04757
19:360179:G:A	47	93.6	0.69	0.04575
19:360304:G:A	48	95.8	0.75	0.02433
19:361712:G:A	42	90.5	0.7	0.03322
