## Supplemental Table 1 for "Genome-wide association study in Brazil identifies genetic susceptibility to tuberculosis with single-cell gene effects": TableS1_hpWGS_concordance_subset.csv (part 350 of 377)

snpID	total_call	percent_concordance	impute_score	MAF
19:361904:G:A	42	95.2	0.85	0.08805
19:361907:G:A	43	95.3	0.86	0.08261
19:361929:G:A	46	93.5	0.86	0.07643
19:361933:C:T	46	95.7	0.86	0.08224
19:361939:C:T	46	95.7	0.86	0.1287
19:361942:C:T	42	95.2	0.86	0.0915
19:362108:T:C	50	98	0.81	0.01198
19:362144:A:G	50	100	0.85	0.04176
19:362283:C:T	50	98	0.89	0.02778
19:362432:G:C	50	100	0.88	0.01289
19:362723:G:A	50	94	0.88	0.09332
19:362748:A:G	49	100	0.62	0.01362
19:362830:C:T	48	91.7	0.91	0.1126
19:362969:C:G	50	98	0.92	0.07734
19:363044:G:T	50	98	0.94	0.06754
19:363083:G:A	50	98	0.91	0.1055
19:363127:G:A	50	98	0.91	0.0768
19:363382:G:C	50	98	0.93	0.1127
19:363659:G:T	50	98	0.9	0.05102
19:363678:C:T	50	100	0.92	0.05737
19:363690:C:T	50	94	0.89	0.2072
19:363754:C:T	50	96	0.84	0.1173
19:363772:C:T	50	100	0.89	0.04557
19:363775:C:T	50	94	0.82	0.1028
19:363787:G:A	50	100	0.83	0.0443
19:364055:T:C	50	92	0.66	0.02905
19:364060:G:A	50	92	0.75	0.1747
19:364069:C:T	50	96	0.65	0.01362
19:364071:T:C	50	80	0.7	0.3221
19:364090:C:T	50	98	0.83	0.03341
19:364105:G:A	50	100	0.87	0.0118
19:364108:C:T	50	100	0.92	0.01126
19:364115:C:T	50	100	0.92	0.01107
19:364116:A:G	50	84	0.75	0.3517
19:364144:T:C	50	98	0.73	0.02233
19:364149:C:G	50	86	0.8	0.4005
19:364157:T:C	50	78	0.75	0.3232
19:364161:A:G	50	78	0.76	0.4207
19:364166:T:C	50	92	0.82	0.03922
19:364197:C:T	50	94	0.63	0.06191
19:364201:G:C	49	93.9	0.8	0.08642
19:364208:C:G	50	82	0.81	0.2603
19:364209:T:C	50	80	0.8	0.2585
19:364278:A:G	50	100	0.61	0.01126
19:364293:C:T	50	98	0.79	0.01198
19:364302:G:A	50	94	0.76	0.06137
19:364324:G:A	49	83.7	0.81	0.345
19:364353:A:G	50	98	0.72	0.04158
19:364387:C:T	50	84	0.85	0.3762
19:364502:G:A	50	88	0.87	0.4018
19:364626:C:A	50	94	0.86	0.3054
19:364695:G:T	50	92	0.88	0.2807
19:364741:C:T	50	98	0.74	0.1088
19:364844:G:A	50	98	0.96	0.01344
19:364884:C:G	50	100	0.84	0.03958
19:364917:G:A	50	98	0.89	0.05846
19:365034:T:C	50	90	0.94	0.4858
19:365168:C:T	50	92	0.92	0.4178
19:365188:T:C	50	92	0.94	0.4916
19:365276:C:T	50	98	0.97	0.01362
19:365389:A:C	50	100	0.87	0.04158
19:365480:A:G	49	93.9	0.93	0.4904
19:365546:C:A	44	97.7	0.88	0.04412
19:365561:G:A	46	97.8	0.84	0.01743
19:365630:G:A	44	100	0.88	0.0187
19:365861:C:G	50	96	0.92	0.3617
19:366038:A:G	50	98	0.93	0.3796
19:366055:G:T	50	100	0.92	0.02288
19:366234:T:C	50	100	0.92	0.1106
19:366288:C:A	50	100	0.93	0.03903
19:366327:A:C	50	100	0.92	0.1104
19:366408:G:A	50	100	0.95	0.03722
19:366412:A:G	50	98	0.94	0.4599
19:366451:C:A	50	100	0.92	0.3308
19:366613:G:A	50	100	0.91	0.05192
19:366680:G:A	50	98	0.89	0.0463
19:366774:T:G	50	100	0.93	0.07226
19:366804:C:T	50	98	0.93	0.201
19:366840:C:A	50	100	0.92	0.05628
19:366846:T:C	50	96	0.92	0.4628
19:366881:T:C	50	96	0.64	0.0138
19:366926:C:T	50	100	0.89	0.01452
19:366986:G:A	50	100	0.97	0.03794
19:367089:G:A	50	98	0.84	0.05664
19:367251:T:G	50	98	0.8	0.01017
19:367313:G:A	50	98	0.93	0.4976
19:367440:G:A	50	100	0.96	0.03686
19:367726:C:G	50	94	0.88	0.2834
19:367979:A:G	50	92	0.89	0.4924
19:368030:G:A	50	96	0.83	0.05628
19:368108:G:T	50	100	0.87	0.01307
19:368726:A:G	50	98	0.85	0.01888
19:368812:A:G	50	82	0.73	0.1658
19:369288:A:G	50	92	0.79	0.1752
19:369365:C:T	50	100	0.96	0.0167
19:369492:G:A	50	100	0.89	0.01652
19:369526:C:T	50	88	0.8	0.1957
19:369773:G:A	50	96	0.73	0.0276
19:370188:A:G	50	100	0.74	0.01888
19:370247:C:G	50	96	0.7	0.01688
19:370394:G:T	50	100	0.77	0.0285
19:370469:G:A	50	94	0.83	0.1692
19:370572:G:T	50	100	0.81	0.01779
19:370591:C:A	50	88	0.68	0.1587
19:370593:A:G	50	94	0.83	0.1685
19:370602:A:G	50	96	0.68	0.01707
19:370802:G:A	50	100	0.72	0.0423
19:370803:C:T	50	96	0.83	0.2168
19:370896:T:G	50	100	0.73	0.04285
19:371001:C:A	50	100	0.74	0.04321
19:371129:G:A	50	98	0.7	0.01943
19:371369:G:T	50	88	0.68	0.1988
19:371396:G:C	50	88	0.68	0.08805
19:371868:T:A	50	100	0.72	0.01344
19:371899:C:T	50	88	0.73	0.2475
19:371967:G:A	50	98	0.88	0.1892
19:372348:C:G	50	96	0.87	0.1892
19:372354:G:C	50	98	0.7	0.01344
19:372551:A:G	50	94	0.69	0.03903
19:372737:T:C	50	88	0.74	0.1289
19:372775:G:A	50	88	0.73	0.1269
19:372867:T:C	50	94	0.61	0.03776
19:372875:C:T	50	88	0.72	0.1806
19:372936:G:A	50	98	0.79	0.01543
19:373026:T:G	50	90	0.68	0.05919
19:373531:C:T	50	98	0.68	0.03522
19:373690:C:T	50	84	0.61	0.09332
19:373916:C:T	50	90	0.6	0.01561
19:374636:T:C	50	98	0.68	0.01761
19:375220:G:A	50	98	0.68	0.03994
19:375327:T:G	50	96	0.68	0.08878
19:375366:C:T	50	92	0.76	0.03758
19:375994:G:A	50	98	0.73	0.02179
19:375996:G:A	50	98	0.64	0.03086
19:376008:C:T	50	84	0.7	0.3537
19:376031:T:C	50	96	0.72	0.07879
19:376037:C:T	50	100	0.78	0.01779
19:376094:G:A	50	98	0.69	0.04702
19:376263:G:C	50	96	0.76	0.1333
19:376382:T:C	50	94	0.79	0.3564
19:376585:C:T	50	94	0.69	0.06481
19:376632:T:A	46	91.3	0.8	0.1607
19:376650:G:C	47	97.9	0.85	0.04757
19:376653:C:G	40	87.5	0.8	0.2662
19:376689:T:C	44	81.8	0.64	0.1222
19:377718:C:T	50	94	0.64	0.05374
19:377858:G:A	50	98	0.82	0.02778
19:377970:C:T	50	98	0.88	0.06463
19:378150:G:A	50	92	0.84	0.1106
19:378212:A:G	50	100	0.74	0.03686
19:378270:C:A	50	100	0.92	0.05338
19:378284:G:A	50	96	0.77	0.03413
19:378373:T:G	50	100	0.83	0.02651
19:378537:C:T	50	88	0.84	0.2564
19:378775:G:A	50	100	0.77	0.0187
19:379003:C:T	50	92	0.82	0.2397
19:379164:A:C	50	100	0.92	0.05247
19:379227:A:G	50	88	0.84	0.2371
19:379406:T:C	50	98	0.89	0.08097
19:379693:A:C	50	100	0.72	0.03377
19:379695:C:A	50	98	0.89	0.07988
19:379911:C:G	50	100	0.8	0.07153
19:380013:C:T	50	100	0.88	0.05174
19:380540:G:A	50	92	0.72	0.05719
19:380789:G:A	50	100	0.62	0.03232
19:380930:G:A	46	93.5	0.82	0.0719
19:381299:A:T	49	93.9	0.64	0.02705
19:381309:G:T	49	100	0.77	0.01852
19:382100:T:A	42	76.2	0.63	0.1133
19:382773:T:G	50	100	0.71	0.04194
19:382776:C:T	50	98	0.68	0.06808
19:383911:G:C	50	92	0.65	0.2767
19:384644:A:G	50	94	0.75	0.2053
19:384724:G:A	50	92	0.78	0.1701
19:384812:C:G	50	94	0.79	0.1344
19:384911:T:C	40	75	0.61	0.3468
19:385093:C:T	50	92	0.74	0.342
19:385145:T:G	50	96	0.69	0.02941
19:385309:C:A	50	92	0.74	0.2696
19:385465:G:A	50	76	0.72	0.112
19:385944:C:T	50	88	0.79	0.4958
19:385953:C:T	50	94	0.68	0.05664
19:385976:C:T	50	96	0.74	0.01543
19:386472:G:C	50	100	0.7	0.03413
19:386496:T:C	50	92	0.84	0.356
19:386621:G:A	50	96	0.79	0.1035
19:386627:C:G	50	100	0.83	0.03086
19:386712:C:T	50	90	0.82	0.3092
19:386828:T:G	50	100	0.87	0.03032
19:386869:C:T	50	96	0.83	0.01598
19:386907:T:G	50	100	0.71	0.01561
19:386937:C:T	50	100	0.74	0.04484
19:387001:G:A	48	97.9	0.86	0.03123
19:387019:C:T	48	93.8	0.82	0.2026
19:387082:G:A	42	95.2	0.66	0.02596
19:387175:C:G	43	93	0.81	0.07789
19:387197:C:T	47	100	0.86	0.06899
19:387210:G:A	47	95.7	0.86	0.03086
19:387217:C:T	47	93.6	0.85	0.04503
19:387305:G:A	50	96	0.86	0.03068
19:387314:G:T	50	96	0.84	0.04212
19:387450:G:C	50	90	0.86	0.1387
19:387454:G:A	49	91.8	0.86	0.1389
19:387538:C:A	50	100	0.74	0.03159
19:387541:T:C	50	96	0.85	0.2159
19:387545:T:A	50	96	0.85	0.2153
19:387736:G:A	50	100	0.84	0.03431
19:387750:C:T	50	100	0.87	0.03086
19:387847:T:C	50	96	0.87	0.2858
19:387948:G:A	50	98	0.85	0.01743
19:388012:A:G	35	97.1	0.8	0.3152
19:388027:T:C	46	95.7	0.69	0.07625
19:388030:A:C	38	84.2	0.81	0.2142
19:388413:A:C	45	100	0.89	0.1195
19:388463:G:T	50	100	0.9	0.03123
19:388722:A:G	50	96	0.92	0.2326
19:388885:G:C	50	100	0.87	0.01543
19:388958:C:T	50	94	0.92	0.2082
19:388963:T:C	50	96	0.9	0.1565
19:389017:G:A	50	96	0.9	0.1656
19:389039:A:G	50	96	0.89	0.2415
19:389061:G:A	50	94	0.92	0.248
19:389088:C:T	49	89.8	0.92	0.461
19:389134:G:C	42	97.6	0.92	0.494
19:389231:C:T	46	95.7	0.82	0.1216
19:389232:A:G	46	95.7	0.82	0.1215
19:389234:C:G	46	95.7	0.82	0.1224
19:389241:G:C	47	91.5	0.82	0.1302
19:389243:C:A	48	91.7	0.81	0.1289
19:389246:G:A	49	91.8	0.82	0.1231
19:389302:A:T	44	93.2	0.92	0.2821
19:389396:C:G	50	100	0.85	0.03214
19:389397:G:C	50	98	0.9	0.2462
19:389471:A:G	50	98	0.76	0.03504
19:389607:G:A	50	100	0.87	0.03431
19:389611:T:C	50	94	0.91	0.2111
19:389615:C:T	50	94	0.9	0.3337
19:389722:G:A	50	98	0.62	0.01452
19:389757:A:C	50	96	0.9	0.3863
19:389805:C:T	50	100	0.89	0.06536
19:389873:G:A	49	93.9	0.89	0.4817
19:390183:C:T	50	98	0.92	0.1211
19:390200:C:A	50	96	0.92	0.03577
19:390206:T:C	50	98	0.91	0.4188
19:390319:T:C	50	96	0.91	0.4542
19:390341:C:G	50	96	0.88	0.1852
19:390627:C:T	50	94	0.94	0.3618
19:390957:C:T	50	100	0.86	0.02705
19:391031:T:C	50	94	0.91	0.2607
19:391105:G:A	50	96	0.95	0.1178
19:391106:C:A	50	96	0.95	0.1178
19:391110:G:A	50	100	0.73	0.01598
19:391125:G:A	50	94	0.94	0.1182
19:391281:G:A	50	96	0.78	0.0443
19:391296:T:C	50	90	0.92	0.49
19:391486:T:C	50	90	0.94	0.4597
19:391569:T:C	50	90	0.94	0.4528
19:391619:C:G	50	100	0.95	0.1064
19:391650:G:A	50	98	0.91	0.04031
19:391657:C:T	50	98	0.91	0.04031
19:391726:C:T	50	98	0.96	0.01325
19:391744:G:A	50	100	0.79	0.01634
19:391794:G:A	50	96	0.8	0.0463
19:392023:A:G	50	92	0.96	0.4875
19:392024:G:C	50	100	0.99	0.02996
19:392102:G:A	50	98	0.86	0.02269
19:392284:C:T	50	96	0.99	0.06554
19:392416:G:A	50	98	0.89	0.07825
19:392476:G:A	50	98	0.98	0.02233
19:392528:G:A	50	98	0.89	0.07807
19:392572:C:T	50	98	0.82	0.06718
19:392738:G:C	50	98	0.99	0.04375
19:392747:C:G	50	100	0.98	0.02996
19:392840:A:G	50	98	0.97	0.3379
19:392926:G:A	50	98	0.82	0.04212
19:393044:A:T	50	100	0.97	0.3381
19:393156:A:G	50	100	0.97	0.3382
19:393295:T:C	50	98	0.97	0.3381
19:393412:T:G	50	98	0.97	0.3106
19:395655:T:C	48	97.9	0.89	0.07843
19:395776:C:T	49	100	0.65	0.02996
19:395858:A:G	43	95.3	0.63	0.03395
19:395977:G:A	49	100	0.95	0.1066
19:396137:G:T	50	98	0.98	0.03014
19:396150:T:C	50	96	0.96	0.2958
19:396233:G:A	50	94	0.79	0.04902
19:396322:T:C	50	98	0.96	0.3366
19:396396:C:A	50	94	0.88	0.02959
19:396517:C:T	50	100	0.97	0.02251
19:396643:G:A	50	100	0.84	0.01561
19:396651:A:G	50	100	0.96	0.3916
19:396660:C:T	50	100	0.96	0.3925
19:396664:A:C	50	100	0.96	0.3922
19:396806:A:G	50	100	0.84	0.02433
19:396948:G:C	50	100	0.96	0.3929
19:397111:C:G	50	100	0.94	0.4762
19:397313:A:T	50	100	0.94	0.1049
19:397350:C:G	50	100	0.93	0.02614
19:397369:C:T	50	100	0.66	0.01107
19:397531:T:C	50	98	0.95	0.3972
19:397687:T:C	50	98	0.88	0.01344
19:397772:T:C	50	94	0.89	0.2023
19:397896:C:T	50	100	0.69	0.02288
19:398145:T:C	50	98	0.92	0.4049
19:398367:C:T	50	96	0.86	0.04285
19:398477:C:T	50	94	0.88	0.4688
19:398518:C:T	49	100	0.9	0.02505
19:398545:A:G	50	98	0.92	0.02505
19:398636:A:G	49	93.9	0.85	0.4615
19:398675:T:A	50	100	0.9	0.02487
19:398859:C:G	50	100	0.83	0.02251
19:398977:C:T	50	96	0.86	0.03776
19:399170:A:G	50	82	0.8	0.4724
19:399301:G:A	50	92	0.83	0.03885
19:399464:T:C	50	98	0.71	0.01035
19:399563:C:G	50	100	0.76	0.01434
19:399668:T:C	50	98	0.78	0.02433
19:399739:C:T	49	100	0.75	0.0167
19:399774:T:A	45	97.8	0.67	0.07625
19:400860:C:A	30	90	0.83	0.2313
19:400908:G:T	37	100	0.87	0.1423
19:400926:C:T	47	100	0.96	0.03377
19:400949:T:C	34	85.3	0.72	0.157
19:401048:G:T	49	98	0.75	0.08043
19:401077:G:T	49	98	0.75	0.08043
19:401169:G:A	50	100	0.94	0.01107
19:401213:G:A	50	94	0.85	0.09713
19:401216:A:C	50	94	0.87	0.02288
19:401227:G:A	50	100	0.84	0.01017
19:401235:T:G	50	94	0.9	0.2649
19:401430:C:T	50	98	0.72	0.0158
19:401481:C:T	50	100	0.94	0.0512
19:401520:G:A	50	100	0.91	0.1505
19:401555:C:G	50	98	0.61	0.02197
19:401714:A:G	50	94	0.92	0.1725
19:401799:C:T	50	100	0.68	0.0354
19:401818:G:A	50	90	0.9	0.484
19:401856:T:A	50	100	0.86	0.0207
19:401907:G:A	50	98	0.78	0.07534
19:402025:C:T	50	98	0.82	0.02106
19:402491:G:A	50	96	0.93	0.07662
19:402556:C:G	50	98	0.92	0.3253
19:402635:C:A	50	96	0.87	0.08842
19:402707:T:C	50	90	0.86	0.3945
19:402723:C:T	50	92	0.87	0.3388
19:402952:C:T	50	100	0.95	0.03631
19:402953:G:A	50	98	0.93	0.07662
19:403202:C:A	50	96	0.91	0.07498
19:403510:G:A	50	96	0.82	0.08206
19:403571:C:T	50	100	0.89	0.02033
19:403580:G:A	50	94	0.91	0.2988
19:403591:G:A	50	96	0.88	0.07462
19:403624:C:G	50	94	0.91	0.2084
19:403641:G:A	50	96	0.93	0.1509
19:403713:T:A	50	100	0.9	0.01997
19:403810:C:G	50	98	0.92	0.2219
19:403978:G:A	50	100	0.85	0.01979
19:403980:T:C	45	91.1	0.77	0.1625
19:403985:C:T	47	100	0.92	0.04829
19:403989:G:A	47	93.6	0.77	0.065
19:405116:G:C	39	94.9	0.85	0.1523
19:405159:C:T	50	100	0.77	0.07044
19:405164:C:T	41	95.1	0.82	0.3738
19:405234:G:A	50	90	0.84	0.4403
19:405298:C:T	50	82	0.83	0.4728
19:405541:A:G	50	88	0.73	0.1002
19:405568:C:T	50	90	0.8	0.2237
19:405593:A:G	50	90	0.8	0.3609
19:405634:C:T	50	94	0.64	0.0797
19:405805:G:C	50	94	0.82	0.09604
19:405929:T:C	50	94	0.72	0.2057
19:406105:A:G	50	96	0.71	0.02832
19:406370:T:C	50	94	0.75	0.4497
19:406497:A:G	50	88	0.71	0.2749
19:406655:A:G	50	94	0.62	0.03304
19:406713:G:A	50	100	0.78	0.09677
19:406724:A:G	50	88	0.75	0.3631
19:406739:A:G	50	92	0.76	0.409
19:406934:C:A	50	92	0.76	0.3059
19:406991:G:C	50	92	0.72	0.158
19:407022:C:T	50	96	0.71	0.06554
19:407900:A:G	50	90	0.7	0.1741
19:408200:G:C	49	100	0.8	0.03468
19:408497:G:A	46	95.7	0.74	0.07553
19:408645:C:T	50	98	0.81	0.1267
19:409238:G:A	49	98	0.73	0.04375
19:409793:T:G	50	100	0.69	0.03304
19:409977:G:A	50	100	0.76	0.2573
19:410453:A:G	50	96	0.7	0.07988
19:410759:G:A	36	88.9	0.74	0.4797
19:410789:G:A	46	97.8	0.85	0.01979
19:410883:G:A	27	88.9	0.62	0.02941
19:411479:T:G	50	100	0.77	0.01035
19:411849:G:A	50	98	0.89	0.3853
19:411853:C:T	50	100	0.76	0.0463
19:412084:T:C	50	94	0.9	0.3023
19:412372:C:G	50	96	0.93	0.08479
19:412447:G:A	50	98	0.88	0.1029
19:412495:C:T	50	100	0.63	0.01743
19:412730:C:T	50	98	0.93	0.07534
19:412802:G:A	50	100	0.82	0.06209
19:412812:G:A	50	98	0.9	0.1069
19:412860:G:A	50	98	0.9	0.1068
19:412868:G:A	50	98	0.95	0.4766
19:412966:C:T	49	98	0.76	0.02542
19:413115:C:T	49	95.9	0.92	0.07571
19:413409:T:A	50	98	0.69	0.01198
19:413487:T:A	50	100	0.98	0.0256
19:413514:T:C	50	98	0.81	0.06663
19:413689:G:C	50	100	0.93	0.09314
19:413754:G:A	50	98	0.96	0.04684
19:413799:G:A	50	98	0.97	0.4757
19:413805:A:C	50	100	0.88	0.04085
19:414046:A:G	50	100	0.9	0.06282
19:414156:C:T	50	98	0.94	0.08134
19:414192:C:G	50	98	0.98	0.4755
19:414284:T:C	50	98	0.98	0.4755
19:414440:G:T	50	96	0.92	0.1048
19:414442:A:G	50	100	0.64	0.01943
19:414448:G:A	50	100	0.7	0.01816
19:414634:G:A	50	98	0.91	0.03377
19:414640:G:A	50	100	0.9	0.06173
19:415294:A:G	50	98	0.92	0.1412
19:415295:G:C	49	100	0.92	0.0345
19:415408:T:C	49	98	0.94	0.2268
19:415855:G:A	49	98	0.97	0.4684
19:416045:T:C	50	96	0.68	0.01325
19:416123:C:T	50	100	0.81	0.01289
19:416205:T:C	50	100	0.93	0.07934
19:416231:C:T	50	98	0.92	0.1694
19:416449:C:T	50	96	0.9	0.1069
19:416664:C:T	50	96	0.94	0.146
19:416666:G:C	50	96	0.92	0.1062
19:416694:C:T	50	98	0.66	0.0138
19:416834:A:G	50	98	0.93	0.2306
19:416963:C:T	50	100	0.98	0.4693
19:417014:A:C	50	96	0.93	0.1436
19:417157:C:T	50	100	0.92	0.1456
19:417256:C:T	50	100	0.85	0.0118
19:417262:G:A	50	100	0.88	0.06427
19:417281:C:T	50	100	0.97	0.4673
19:417396:T:C	50	100	0.95	0.1289
19:417556:A:G	50	96	0.9	0.4303
19:417588:C:T	50	100	0.93	0.0354
19:417714:C:T	50	100	0.82	0.07734
19:417737:A:G	50	98	0.91	0.1351
19:417870:G:C	50	100	0.94	0.04611
19:418056:A:G	50	94	0.71	0.1708
19:418131:C:T	50	86	0.7	0.205
19:418178:A:G	50	98	0.84	0.08842
19:418436:C:T	50	98	0.73	0.04775
19:418507:C:T	50	98	0.83	0.03177
19:418556:G:A	50	94	0.61	0.0285
19:418769:G:A	50	96	0.89	0.3564
19:418786:G:A	50	92	0.85	0.232
19:419075:G:A	50	98	0.91	0.03758
19:419204:A:C	50	100	0.8	0.01997
19:419232:C:A	50	98	0.65	0.01688
19:419407:A:G	50	96	0.93	0.1491
19:419471:T:C	50	98	0.93	0.1489
19:419498:T:C	50	94	0.89	0.1394
19:419788:C:T	50	100	0.84	0.03849
19:420349:C:A	50	96	0.68	0.03704
19:420436:C:T	50	100	0.78	0.0305
19:420755:G:A	50	94	0.9	0.3671
19:420918:T:C	50	96	0.81	0.09768
19:420922:C:T	50	96	0.82	0.09513
19:420941:T:G	50	100	0.91	0.01525
19:420975:G:A	50	100	0.88	0.03341
19:421305:C:T	50	100	0.96	0.05084
19:421413:A:G	49	95.9	0.9	0.2858
19:421430:A:G	50	100	0.91	0.134
19:421433:G:A	49	95.9	0.91	0.2859
19:421567:A:G	50	100	0.88	0.0354
19:421825:A:G	50	96	0.91	0.3008
19:421842:C:T	49	100	0.95	0.1855
19:422229:C:T	49	100	0.84	0.02215
19:422238:G:T	50	98	0.93	0.06863
19:422452:G:C	50	98	0.84	0.03577
19:422481:G:A	50	100	0.99	0.05065
19:422534:G:A	50	96	0.95	0.4996
19:422543:G:A	50	96	0.94	0.3114
19:422555:G:A	50	96	0.94	0.3114
19:422579:C:T	50	96	0.95	0.4936
19:422584:G:A	50	96	0.94	0.3114
19:422592:C:T	50	96	0.95	0.4936
19:422625:G:C	50	98	0.96	0.3475
19:422665:G:A	50	98	0.99	0.04702
19:422904:G:C	50	100	1	0.01053
19:422938:C:T	50	98	0.95	0.443
19:423142:C:T	48	100	0.93	0.05047
19:423143:A:G	47	87.2	0.78	0.1024
19:423157:C:A	46	100	0.89	0.05047
19:423192:G:C	38	89.5	0.72	0.1002
19:423618:C:A	46	97.8	0.62	0.01452
19:423933:G:A	50	100	1	0.05192
19:424416:G:A	50	100	0.76	0.03849
19:424531:C:T	50	100	0.96	0.05047
19:424806:G:A	50	100	0.98	0.06736
19:424829:G:A	50	100	0.94	0.0158
19:425182:G:A	50	98	0.74	0.03268
19:425290:G:A	50	100	0.96	0.1322
19:425305:C:T	50	100	0.88	0.06518
19:425370:C:A	50	100	1	0.0581
19:425469:G:A	50	100	1	0.05828
19:425559:T:C	50	100	0.98	0.05465
19:425755:G:A	50	100	1	0.05174
19:426428:G:T	48	97.9	1	0.01035
19:426440:G:C	47	100	0.95	0.0472
19:426853:G:T	48	100	0.98	0.1216
19:426974:C:T	50	100	0.97	0.2801
19:427476:G:A	49	100	0.82	0.04121
19:428077:G:T	50	100	0.96	0.2696
19:428608:A:G	50	100	0.96	0.1189
19:428955:C:G	50	98	0.89	0.08424
19:429139:T:C	47	97.9	0.93	0.3219
19:429227:G:A	50	100	0.92	0.01543
19:429404:T:G	49	93.9	0.88	0.1881
19:429553:C:T	49	100	1	0.01053
19:429560:A:T	49	98	0.92	0.05102
19:429599:A:G	48	100	0.65	0.02941
19:429746:A:G	48	100	0.98	0.05138
19:429776:C:T	50	100	1	0.01053
19:429962:A:G	49	98	0.94	0.4067
19:430141:A:G	49	93.9	0.85	0.0699
19:430271:G:A	50	98	0.88	0.07843
19:430290:G:A	50	100	0.79	0.02469
19:430301:C:G	49	100	0.95	0.02487
19:430370:C:T	50	100	0.99	0.05392
19:430380:A:G	50	100	0.92	0.09241
19:430613:G:A	49	100	0.93	0.01561
19:430934:G:A	50	100	0.95	0.02487
19:431029:T:A	50	96	0.95	0.3493
19:431187:G:A	50	100	0.95	0.1926
19:431239:T:G	50	100	0.93	0.01561
19:434161:A:C	50	98	0.88	0.06917
19:434277:A:C	50	98	0.98	0.04611
19:434379:G:C	50	98	0.93	0.2155
19:434501:T:C	50	100	0.92	0.065
19:434718:G:A	50	100	0.93	0.0443
19:435076:G:A	50	100	0.96	0.01344
19:435138:C:T	50	100	0.95	0.01344
19:435141:C:G	50	98	0.96	0.06645
19:435307:C:T	50	100	0.91	0.01489
19:435493:C:T	50	98	0.96	0.05247
19:435551:T:C	50	98	0.82	0.03522
19:435753:G:A	50	98	0.9	0.01107
19:436015:G:C	50	100	0.77	0.01561
19:436690:C:T	50	100	0.92	0.05356
19:436741:C:T	50	100	0.84	0.01906
19:436975:T:C	50	98	0.8	0.02415
19:437165:T:C	50	100	0.81	0.02033
19:437256:T:C	50	100	0.89	0.1868
19:437958:T:C	50	100	0.94	0.01906
19:438357:T:C	50	96	0.9	0.3682
19:438421:C:T	50	100	0.93	0.1004
19:438430:G:C	50	100	0.93	0.01943
19:438830:T:C	50	98	0.89	0.01216
19:438868:G:A	50	96	0.72	0.1298
19:438911:C:T	50	88	0.65	0.124
19:438915:C:T	50	90	0.62	0.07407
19:438916:C:T	50	98	0.74	0.01507
19:439055:G:A	50	88	0.66	0.1819
19:439193:A:G	50	90	0.83	0.2633
19:439214:A:G	50	94	0.7	0.04412
19:439393:C:T	50	94	0.7	0.04085
19:439601:C:T	50	96	0.89	0.01761
19:439841:C:T	50	100	0.84	0.02197
19:440005:A:G	49	89.8	0.92	0.2996
19:440282:A:G	50	100	0.84	0.02197
19:440478:G:C	50	96	0.93	0.2703
19:440655:C:T	50	100	0.99	0.01071
19:440817:T:C	49	95.9	0.9	0.169
19:441027:T:A	50	98	0.88	0.0748
19:441069:G:T	50	98	0.9	0.09296
19:441100:T:C	50	98	0.89	0.09296
19:441111:T:C	50	96	0.91	0.1683
19:441114:G:A	50	98	0.65	0.05955
19:441148:G:C	50	98	0.9	0.09314
19:441163:A:G	49	98	0.9	0.09314
19:441195:C:G	50	98	0.9	0.09314
19:441226:C:T	50	98	0.94	0.03214
19:441243:A:G	50	98	0.9	0.09368
19:441257:C:T	50	98	0.89	0.0699
19:441373:C:G	50	100	0.99	0.01089
19:441448:A:G	50	96	0.9	0.01888
19:441456:T:A	50	100	0.79	0.1278
19:441457:A:G	50	92	0.93	0.3019
19:441764:G:A	50	98	0.94	0.06046
19:443283:T:C	49	100	0.75	0.01362
19:443309:A:G	48	97.9	0.82	0.06336
19:443318:G:A	46	97.8	0.83	0.06282
19:443898:A:G	47	97.9	0.82	0.0138
19:443936:G:A	47	100	0.85	0.06336
19:444054:T:G	48	100	0.67	0.02179
19:444417:T:C	50	98	0.93	0.05937
19:444666:G:A	50	98	0.83	0.0138
19:444737:C:A	48	100	0.88	0.06336
19:444918:C:A	50	98	0.93	0.06663
19:446243:G:A	50	98	0.93	0.05574
19:446378:A:T	50	100	0.93	0.07516
19:446455:C:T	50	98	0.83	0.06391
19:446827:A:T	50	94	0.92	0.2242
19:446887:A:G	50	94	0.93	0.2736
19:447182:G:A	50	100	0.78	0.01416
19:447262:T:C	50	98	0.87	0.0138
19:447286:G:A	50	100	0.72	0.01725
19:447320:G:C	50	98	0.91	0.08824
19:447550:G:A	50	98	0.9	0.06463
19:447964:C:G	50	100	0.92	0.02415
19:448041:C:T	50	96	0.87	0.1507
19:448064:G:A	50	94	0.91	0.06481
19:448123:C:T	50	96	0.85	0.03885
19:448173:T:C	50	98	0.89	0.3856
19:448177:C:A	50	98	0.89	0.3854
19:448289:A:G	50	96	0.92	0.4208
19:448395:C:T	50	96	0.88	0.3304
19:448598:C:T	50	94	0.88	0.0325
19:448696:C:T	50	96	0.89	0.1253
19:448700:T:A	50	96	0.89	0.1253
19:448940:T:C	50	94	0.92	0.4134
19:449175:T:A	49	98	0.9	0.447
19:449252:A:G	50	98	0.92	0.3805
19:449459:G:A	50	100	0.81	0.05229
19:449659:C:G	50	98	0.92	0.3753
19:449822:G:A	50	100	0.93	0.02088
19:449982:C:A	50	100	0.98	0.03686
19:450013:A:G	50	98	0.95	0.2162
19:450056:G:A	50	100	0.9	0.02088
19:450067:T:C	50	100	0.97	0.03704
19:450068:G:A	50	100	0.94	0.02088
19:450120:G:A	50	98	0.96	0.1698
19:450165:G:A	50	100	0.92	0.02088
19:450180:G:A	50	98	0.96	0.1696
19:450231:A:G	50	100	0.97	0.03722
19:450238:T:G	50	100	0.97	0.03722
19:450282:C:T	50	98	0.96	0.1694
19:450302:A:G	50	100	0.97	0.03758
19:450489:A:G	50	100	0.97	0.03794
19:450507:C:T	50	100	0.96	0.03813
19:450515:C:T	50	100	0.96	0.1699
19:450626:C:T	50	100	0.96	0.03849
19:450627:A:G	50	100	0.97	0.03831
19:450644:G:A	50	100	0.97	0.03849
19:450715:C:T	50	100	0.97	0.03849
19:450813:C:T	47	100	0.87	0.0512
19:450814:G:A	48	97.9	0.95	0.03885
19:450927:T:C	41	97.6	0.91	0.2032
19:451007:G:A	46	100	0.75	0.0345
19:451072:G:A	48	100	0.91	0.06518
19:451089:T:C	44	97.7	0.75	0.03504
19:451118:A:G	45	97.8	0.8	0.03159
19:451158:T:C	49	100	0.96	0.04067
19:451261:C:T	49	100	0.96	0.03994
19:451320:C:G	47	100	0.87	0.1287
19:451335:G:A	49	100	0.97	0.04031
19:451465:G:A	50	100	0.98	0.03994
19:451583:C:G	50	100	0.99	0.04031
19:451666:C:T	50	100	0.99	0.04012
19:451746:C:T	50	100	0.98	0.04031
19:451814:G:C	50	98	0.94	0.05792
19:451849:T:A	50	98	0.91	0.374
19:451876:A:C	50	98	0.91	0.3722
19:451908:A:G	50	100	0.98	0.03994
19:451959:G:A	50	98	0.84	0.01852
19:451981:G:A	50	98	0.95	0.04339
19:452062:C:T	50	100	0.98	0.04012
19:452105:T:C	50	100	0.96	0.03994
19:452197:G:A	49	100	0.87	0.03794
19:452317:G:A	45	97.8	0.75	0.0325
19:452320:G:A	48	100	0.8	0.02796
19:452381:C:T	44	95.5	0.73	0.1062
19:452491:T:C	47	97.9	0.78	0.03105
19:452595:G:A	50	98	0.94	0.1609
19:452745:G:T	50	100	0.97	0.0463
19:452976:G:A	50	100	0.86	0.0285
19:453105:A:G	50	100	0.94	0.2017
19:453127:T:C	50	100	0.88	0.1436
19:453160:A:G	50	100	0.94	0.1609
19:453389:T:C	50	98	0.93	0.1708
19:453397:A:G	50	98	0.92	0.1707
19:453439:T:G	50	100	0.93	0.04593
19:453687:G:T	50	100	0.95	0.161
19:453750:T:G	50	100	0.94	0.161
19:453782:C:A	50	100	0.81	0.0285
19:453794:G:A	50	100	0.87	0.05792
19:453826:A:G	50	100	0.95	0.1612
19:453898:G:A	50	100	0.91	0.03813
19:454351:C:A	50	100	0.86	0.02723
19:454430:G:A	50	100	0.92	0.3735
19:454524:C:T	50	96	0.74	0.05592
19:454658:C:T	50	98	0.88	0.01198
19:454821:C:T	49	91.8	0.84	0.3557
19:454955:C:G	50	98	0.8	0.03631
19:455661:A:G	50	96	0.83	0.1452
19:455757:G:C	50	100	0.69	0.02324
19:455878:C:A	50	98	0.89	0.09023
19:456054:A:G	50	98	0.84	0.0561
19:456165:C:T	50	100	0.66	0.03177
19:456177:G:A	50	100	0.91	0.02651
19:456180:G:A	50	98	0.88	0.08751
19:456286:T:C	50	98	0.93	0.2157
19:456358:G:C	50	98	0.9	0.08769
19:456440:C:T	50	98	0.92	0.1569
19:456655:C:T	50	98	0.88	0.02197
19:456736:C:T	50	100	0.89	0.02106
19:456739:G:A	50	98	0.9	0.08842
19:456768:C:A	50	100	0.94	0.02288
19:456914:T:C	45	91.1	0.84	0.2318
19:456917:G:A	49	98	0.75	0.01779
19:457281:C:T	47	97.9	0.93	0.1269
19:457322:T:A	45	100	0.9	0.09368
19:457343:T:C	45	97.8	0.83	0.1019
19:457344:A:G	45	95.6	0.88	0.1109
19:457423:C:T	47	91.5	0.95	0.126
19:457732:A:G	50	96	0.95	0.112
19:457742:C:T	50	100	0.94	0.05301
19:457801:C:A	50	100	0.94	0.05301
19:457805:C:T	50	96	0.93	0.08751
19:457844:T:C	50	96	0.92	0.08824
19:457881:C:G	50	96	0.92	0.08914
19:458032:A:G	48	93.8	0.62	0.03595
19:458116:G:T	49	100	0.7	0.01943
19:458181:G:A	47	85.1	0.81	0.3807
19:458231:C:G	43	95.3	0.87	0.2231
19:458250:C:T	48	95.8	0.94	0.05501
19:458287:G:A	45	91.1	0.8	0.09132
19:458497:A:G	43	95.3	0.89	0.205
19:458498:G:T	48	100	0.92	0.02269
19:458524:T:C	45	100	0.78	0.05392
19:458570:G:T	48	95.8	0.76	0.04757
19:458574:C:T	48	95.8	0.78	0.04648
19:458632:G:C	46	95.7	0.77	0.04375
19:458646:G:A	44	93.2	0.69	0.0305
19:458742:G:C	47	91.5	0.63	0.04866
19:458744:C:G	47	93.6	0.68	0.05229
19:458750:C:T	47	93.6	0.75	0.06082
19:458755:C:T	45	93.3	0.76	0.06209
19:458778:C:T	47	95.7	0.84	0.07843
19:458829:G:A	50	94	0.92	0.1064
19:458832:A:G	49	100	1	0.05664
19:458882:G:A	50	100	0.75	0.04248
19:458993:C:T	50	100	0.98	0.02378
19:459093:G:A	50	96	0.93	0.08569
19:459112:T:C	50	96	0.93	0.08569
19:459431:C:A	49	98	0.86	0.0216
19:459549:T:C	46	95.7	0.74	0.04503
19:459707:T:C	50	100	0.99	0.05683
19:459922:C:T	50	100	0.64	0.01035
19:459949:C:A	50	98	0.91	0.02269
19:460025:A:G	50	96	0.98	0.1489
19:460027:G:A	50	94	0.97	0.1487
19:460049:C:T	50	94	0.98	0.1492
19:460073:T:A	50	94	0.98	0.1492
19:460150:G:T	50	100	0.84	0.01688
19:460274:C:G	50	94	0.97	0.0866
19:460343:G:A	50	98	0.97	0.03649
19:460382:G:A	50	96	0.93	0.08569
19:460642:C:A	45	97.8	0.96	0.02106
19:460668:C:G	43	88.4	0.81	0.1932
19:460883:C:T	46	91.3	0.96	0.1071
19:461071:C:T	50	100	0.9	0.01707
19:461299:C:T	49	98	0.98	0.02415
19:461397:C:G	50	100	0.97	0.152
19:461431:C:T	50	98	0.97	0.3324
19:461539:C:G	50	98	0.99	0.02342
19:461667:T:C	49	100	0.98	0.1518
19:461691:C:G	50	100	1	0.01507
19:461769:G:T	49	100	0.98	0.0207
19:461907:C:G	50	100	0.88	0.01906
19:461912:C:A	50	100	0.85	0.03903
19:462238:T:G	50	100	0.98	0.12
19:462352:G:C	50	98	0.98	0.02088
19:462388:C:G	50	98	0.96	0.03649
19:462649:T:C	50	100	0.9	0.01707
19:462736:C:T	50	100	0.98	0.1521
19:462944:C:G	50	100	0.98	0.1202
19:463025:G:A	50	100	0.98	0.1523
19:463174:G:A	49	100	0.84	0.01943
19:463326:A:G	49	98	0.98	0.1527
19:463469:C:T	50	100	1	0.03195
19:463760:T:A	50	98	0.92	0.02233
19:463855:G:A	50	98	0.92	0.02215
19:464080:C:T	50	100	0.93	0.03486
19:464148:G:A	50	98	0.97	0.03032
19:464207:C:A	50	100	0.94	0.02905
19:464310:A:G	50	96	0.88	0.4512
19:464418:C:T	50	98	0.61	0.01162
19:464522:G:A	50	100	0.87	0.02179
19:464612:C:A	50	100	0.98	0.154
19:464614:C:G	50	98	0.92	0.03649
19:464840:C:T	50	98	0.96	0.2745
19:465071:G:A	50	100	0.96	0.1218
19:465302:G:A	50	100	0.98	0.1538
19:465359:G:A	50	100	0.98	0.154
19:465678:C:T	50	98	0.96	0.1541
19:466015:C:T	49	100	1	0.03195
19:466140:A:T	46	100	0.99	0.03159
19:466141:G:T	46	100	0.98	0.03195
19:466163:G:A	45	100	0.98	0.02687
19:466745:A:G	45	100	0.74	0.03159
19:467288:G:A	50	100	0.79	0.05265
19:467321:G:A	50	100	0.99	0.03214
19:467664:G:A	50	100	0.71	0.03195
19:467740:C:T	50	96	0.88	0.05592
19:467877:C:G	50	100	0.92	0.04248
19:468152:G:T	50	100	0.94	0.04866
19:468321:G:A	50	98	0.99	0.01362
19:468345:G:A	50	100	0.65	0.01144
19:468348:G:A	50	98	0.95	0.1957
19:468357:T:C	50	100	0.95	0.1538
19:468457:G:A	50	100	0.92	0.04829
19:468556:C:T	50	100	0.96	0.1216
19:468616:A:G	50	96	0.97	0.1892
19:468620:C:T	50	100	0.81	0.02269
19:468621:C:G	50	100	0.98	0.1311
19:468752:T:A	50	98	0.97	0.1405
19:468758:T:C	50	94	0.93	0.2985
19:468865:G:A	39	100	0.81	0.02052
19:468920:C:G	47	100	0.71	0.07534
19:469223:C:T	49	98	0.92	0.2478
19:469328:C:T	50	98	0.93	0.2273
19:469417:C:T	50	96	0.93	0.1432
19:469418:G:A	50	94	0.96	0.4517
19:469622:C:G	50	96	0.93	0.1431
19:469811:A:G	50	98	0.93	0.24
19:469841:G:A	50	98	0.93	0.24
19:469918:T:C	50	94	0.95	0.4566
19:470056:T:C	50	98	0.91	0.2162
19:470127:C:T	50	94	0.95	0.4564
19:470307:T:C	50	100	0.83	0.08951
19:470457:C:T	50	100	0.68	0.01961
19:470458:G:A	50	100	0.93	0.03214
19:470937:G:A	50	100	0.95	0.0207
19:471165:T:C	50	98	0.9	0.05792
19:471180:G:A	50	100	0.95	0.02142
19:471395:G:A	50	98	0.98	0.02142
19:471425:G:C	50	100	0.79	0.03086
19:471506:A:G	50	96	0.93	0.1142
19:471828:C:T	50	98	0.96	0.02124
19:471888:G:A	50	100	0.79	0.03105
19:472100:T:C	50	100	0.75	0.01162
19:472149:C:T	50	98	0.93	0.2391
19:472218:C:G	50	98	0.93	0.1068
19:472382:C:T	50	96	0.84	0.08642
19:472821:C:T	50	98	0.93	0.05483
19:473112:C:T	50	98	0.92	0.05428
19:473190:A:G	50	98	0.64	0.03105
19:473482:G:A	37	100	0.85	0.1024
19:473827:A:G	49	100	0.72	0.01779
19:473905:G:A	44	90.9	0.64	0.04884
19:473967:T:C	48	79.2	0.61	0.06772
19:474038:G:A	50	98	0.84	0.04012
19:474435:T:C	50	98	0.93	0.01943
19:474437:G:A	50	100	0.86	0.03377
19:474588:A:G	50	98	0.94	0.1162
19:474607:C:G	50	98	0.94	0.1104
19:474688:T:G	50	100	0.87	0.01725
19:475002:T:C	50	94	0.93	0.2393
19:475149:G:A	50	100	0.94	0.01688
19:475150:G:A	50	100	0.94	0.01688
19:475304:C:T	50	96	0.96	0.1973
19:475561:A:G	50	100	0.94	0.03359
19:475588:G:A	50	96	0.95	0.2019
19:475661:C:G	50	100	0.9	0.07153
19:475667:G:T	50	96	0.96	0.1979
19:475749:G:A	50	100	0.89	0.01924
19:475867:G:A	50	96	0.96	0.1981
19:475904:G:T	50	100	0.89	0.01906
19:475966:G:T	50	96	0.9	0.03177
19:476271:C:T	50	100	0.92	0.1284
19:476528:C:T	50	100	0.91	0.05029
19:476547:T:C	50	94	0.92	0.3159
19:477262:T:C	50	94	0.9	0.2451
19:477344:C:T	50	98	0.86	0.3204
19:477725:C:T	50	100	0.73	0.07099
19:477732:G:A	50	100	0.91	0.01489
19:477809:C:T	50	96	0.84	0.2387
19:478025:G:A	50	100	0.91	0.01725
19:478060:T:C	50	96	0.88	0.1801
19:478172:G:A	50	98	0.84	0.05792
19:478394:A:G	50	100	0.88	0.1714
19:478743:C:T	50	100	0.64	0.01235
19:478964:G:C	50	96	0.78	0.1238
19:479303:T:G	50	94	0.76	0.1028
19:479968:G:C	50	100	0.98	0.01616
19:480009:G:C	50	82	0.69	0.09078
19:480093:C:T	50	100	0.89	0.01525
19:480455:G:A	42	85.7	0.75	0.1765
19:480478:G:A	46	84.8	0.62	0.1122
19:480546:G:C	38	97.4	0.61	0.09786
19:480556:G:A	44	90.9	0.69	0.03686
19:480560:G:A	43	90.7	0.72	0.04121
19:480572:C:G	41	82.9	0.72	0.1293
19:480755:G:A	48	100	0.63	0.01598
19:480758:G:A	37	78.4	0.68	0.2004
19:481015:T:C	39	87.2	0.68	0.1456
19:481322:G:A	41	100	0.88	0.1805
19:481557:G:C	50	100	0.8	0.02251
19:481732:G:A	50	98	0.92	0.2484
19:481915:A:G	50	100	0.93	0.1821
19:482160:C:G	50	98	0.94	0.2478
19:482221:A:C	50	96	0.95	0.4326
19:482288:T:C	50	100	0.72	0.01053
19:482374:A:G	50	98	0.95	0.2485
19:482504:G:C	50	98	0.94	0.2478
19:482619:C:G	50	98	0.94	0.1828
19:482654:G:C	50	98	0.94	0.1639
19:482841:G:C	50	94	0.96	0.4325
19:482843:A:G	50	96	0.79	0.1062
19:482905:C:T	50	98	0.94	0.1828
19:482984:A:G	50	96	0.96	0.4321
19:483256:C:T	50	100	0.76	0.02233
19:483271:C:T	50	98	0.62	0.02614
19:483294:C:T	50	100	0.86	0.1225
19:483347:G:C	50	98	0.94	0.2436
19:483394:C:T	50	98	0.94	0.2435
19:483412:C:G	50	98	0.93	0.1826
19:483461:T:C	50	96	0.93	0.4354
19:483488:C:T	50	98	0.94	0.2609
19:483548:T:C	50	94	0.77	0.1066
19:483656:C:A	50	96	0.88	0.1206
19:483664:G:A	50	100	0.86	0.01089
19:483670:A:G	50	98	0.94	0.2589
19:483699:G:A	49	95.9	0.92	0.1634
19:484075:G:A	50	96	0.74	0.02959
19:484144:T:C	48	93.8	0.86	0.1398
19:484181:A:G	50	98	0.92	0.2923
19:484287:T:C	50	92	0.88	0.1768
19:484290:G:A	50	98	0.9	0.2446
19:484383:C:T	50	98	0.78	0.06427
19:484384:G:A	50	98	0.86	0.1616
19:484390:C:A	50	98	0.8	0.06481
19:484433:G:A	50	100	0.73	0.03268
19:484531:T:C	50	94	0.77	0.09277
19:484650:T:G	50	90	0.73	0.4009
19:484712:G:A	50	92	0.72	0.4198
19:484899:G:A	50	98	0.73	0.01561
19:484907:C:T	50	98	0.69	0.0236
19:485006:T:C	50	98	0.7	0.05973
19:485177:T:C	49	95.9	0.65	0.07153
19:485953:C:A	50	92	0.79	0.2845
19:485956:G:A	50	96	0.81	0.02814
19:485957:C:T	50	96	0.81	0.02814
19:485963:T:C	50	96	0.81	0.02814
19:485971:G:A	50	98	0.92	0.02487
19:486342:A:G	50	96	0.92	0.07553
19:486446:C:T	50	96	0.92	0.07571
19:486477:A:G	50	96	0.92	0.07553
19:486590:G:A	50	98	0.96	0.02524
19:486640:A:C	50	96	0.94	0.07553
19:486642:C:T	50	96	0.94	0.07553
19:486643:G:A	50	100	0.88	0.01616
19:486680:T:C	50	98	0.92	0.09532
19:486741:C:T	50	100	0.88	0.01616
19:486878:C:A	50	100	0.86	0.01616
19:487090:A:G	50	98	0.96	0.08007
19:487145:C:T	50	98	0.96	0.08007
19:487207:T:A	50	98	0.96	0.07952
19:487375:A:C	50	100	0.91	0.01634
19:487410:G:A	50	96	0.85	0.03232
19:487531:C:T	50	96	0.96	0.05955
19:487911:C:T	50	96	0.96	0.05937
19:487961:T:C	50	96	0.95	0.05937
19:488196:G:A	50	98	0.98	0.07716
19:488258:G:C	50	98	0.98	0.0768
19:488276:T:C	50	100	0.94	0.01107
19:488293:C:T	50	98	0.96	0.05628
19:488390:C:T	50	94	0.96	0.05574
19:488391:A:G	50	96	0.93	0.0955
19:488470:C:G	50	86	0.89	0.3716
19:488474:A:T	50	86	0.88	0.3716
19:488476:G:C	50	82	0.88	0.4806
19:488506:A:G	50	92	0.88	0.3515
19:488607:G:A	50	90	0.88	0.4864
19:488623:G:A	50	98	0.88	0.02251
19:488640:A:G	50	96	0.91	0.1211
19:488894:G:A	50	94	0.94	0.09786
19:488930:C:A	50	96	0.82	0.2413
19:489014:G:A	50	98	0.69	0.01289
19:489058:G:A	50	100	0.99	0.02977
19:489150:G:A	50	100	0.99	0.03014
19:489166:A:G	50	92	0.96	0.1285
19:489201:C:T	50	100	0.99	0.03014
19:489311:G:A	49	91.8	0.95	0.09786
19:489337:T:A	49	91.8	0.65	0.02433
19:489338:C:A	49	91.8	0.71	0.02451
19:489345:C:T	49	91.8	0.66	0.02487
19:489372:G:C	49	89.8	0.67	0.06754
19:489381:G:A	49	85.7	0.81	0.07625
19:489459:G:A	50	94	0.95	0.09786
19:489560:C:G	50	94	0.95	0.09804
19:489631:T:G	50	94	0.93	0.09604
19:489758:C:T	50	100	1	0.03032
19:489761:G:C	50	96	0.96	0.1289
19:489929:A:G	50	100	1	0.03032
19:489936:G:T	50	100	1	0.03032
19:490040:G:A	50	100	1	0.03032
19:490081:C:T	50	96	0.89	0.3936
19:490224:C:T	50	100	1	0.03286
19:490331:G:C	50	98	0.95	0.09114
19:490333:G:A	50	98	0.92	0.0797
19:490356:A:T	49	100	0.98	0.03286
19:490555:C:T	50	100	0.98	0.03268
19:490558:C:T	50	100	0.98	0.03268
19:490586:T:G	50	100	0.98	0.0325
19:490623:T:C	50	100	0.98	0.0325
19:490867:G:A	50	100	0.99	0.02524
19:490870:G:A	50	100	0.99	0.02524
19:490932:C:T	50	100	0.99	0.02524
19:490943:G:A	50	100	0.97	0.1198
19:491038:G:C	50	100	0.99	0.0256
19:491433:A:T	50	100	0.99	0.1216
19:491572:C:A	46	100	0.99	0.1215
19:491625:G:A	44	100	0.96	0.12
19:491700:C:A	38	81.6	0.68	0.1009
19:492263:G:A	49	100	0.91	0.01725
19:492304:C:A	50	100	0.95	0.01471
19:492645:A:G	50	98	0.98	0.02233
19:492669:A:G	50	98	0.98	0.07262
19:492740:C:T	50	96	0.98	0.0728
19:493172:T:C	50	100	0.96	0.06354
19:493200:T:C	50	100	0.92	0.0216
19:493430:T:C	50	100	0.94	0.01271
19:493643:G:A	50	96	0.97	0.06336
19:493798:C:T	50	98	0.97	0.06354
19:494057:G:T	50	98	0.9	0.3535
19:494159:G:A	50	100	0.96	0.06391
19:494225:G:A	50	100	0.9	0.05011
19:494245:G:A	49	98	0.95	0.49
19:494446:C:T	50	96	0.95	0.4864
19:494574:C:T	50	98	0.95	0.4655
19:495600:C:T	50	100	0.92	0.2885
19:495722:G:T	50	100	0.92	0.2883
19:495871:C:T	50	100	0.69	0.03994
19:495880:T:C	50	98	0.86	0.06954
19:495935:G:A	50	98	0.87	0.04975
19:496532:G:A	50	98	0.88	0.1265
19:497494:T:G	50	100	0.75	0.01761
19:497580:C:T	50	100	0.75	0.01743
19:498524:A:G	50	98	0.86	0.4693
19:498973:G:A	50	100	0.76	0.08751
19:499495:A:G	50	98	0.91	0.05737
19:499822:C:T	50	98	0.78	0.06863
19:499978:G:A	50	88	0.78	0.23
19:500215:C:A	50	96	0.79	0.07789
19:500359:C:T	50	96	0.84	0.1344
19:500420:G:A	50	100	0.68	0.0325
19:500855:A:G	50	98	0.82	0.1149
19:500991:A:G	50	98	0.83	0.1144
19:501212:G:A	50	98	0.82	0.1294
19:501429:G:A	50	98	0.82	0.1302
19:501580:C:T	49	95.9	0.78	0.3135
19:501719:T:C	45	84.4	0.61	0.08987
19:501738:C:A	44	90.9	0.68	0.07589
19:501743:T:C	43	90.7	0.72	0.2286
19:501786:C:A	48	91.7	0.67	0.06009
19:501900:C:A	50	94	0.77	0.2015
19:502318:G:T	50	82	0.82	0.1126
19:502366:A:G	50	100	0.64	0.01743
19:502554:G:A	50	90	0.78	0.4557
19:503317:T:C	50	92	0.61	0.05719
19:503332:T:A	50	94	0.72	0.1218
19:503348:A:G	50	88	0.79	0.2424
19:503356:C:T	50	100	0.72	0.0138
19:503364:G:A	50	90	0.74	0.4239
19:503377:C:T	50	90	0.66	0.2231
19:503385:T:C	50	98	0.74	0.08315
19:503447:A:G	49	91.8	0.79	0.2564
19:503449:C:T	50	100	0.62	0.01325
19:503505:T:G	50	100	0.66	0.01816
19:503527:G:A	50	94	0.77	0.2015
19:503643:G:A	50	98	0.79	0.07589
19:503917:A:G	50	98	0.82	0.1754
19:504830:C:G	50	92	0.87	0.3684
19:505071:T:C	50	100	0.92	0.4112
19:506026:T:C	50	98	0.86	0.0768
19:506230:C:T	50	98	0.81	0.06627
19:506679:A:G	50	96	0.66	0.0216
19:506706:C:T	50	100	0.89	0.02633
19:506712:G:A	50	100	0.68	0.03377
19:506882:G:C	50	98	0.84	0.01452
19:506892:C:T	50	100	0.83	0.03522
19:506920:A:G	50	100	0.88	0.3477
19:506934:C:A	50	100	0.96	0.05973
19:507251:G:A	50	100	0.86	0.02614
19:507450:G:T	50	96	0.94	0.4855
19:507731:C:T	50	98	0.71	0.0207
19:508073:G:A	50	100	0.88	0.02796
19:508074:G:C	50	100	0.73	0.01997
19:508626:C:T	50	96	0.93	0.3992
19:509090:G:C	50	100	0.75	0.01997
19:509326:G:A	50	98	0.83	0.04775
19:509378:C:A	50	100	0.76	0.01979
19:509421:G:A	50	100	0.76	0.01979
19:509569:C:T	50	98	0.81	0.1469
19:509578:C:T	50	96	0.86	0.04303
19:509635:G:A	50	98	0.85	0.05737
19:509717:C:T	50	94	0.93	0.4021
19:509726:G:A	50	100	0.74	0.02015
19:509897:G:A	50	98	0.83	0.134
19:510185:A:G	50	90	0.61	0.02869
19:510190:G:A	50	78	0.83	0.3649
19:510266:G:A	50	86	0.89	0.3945
19:510326:T:G	50	90	0.84	0.415
19:510541:T:C	50	98	0.92	0.05338
19:510543:G:C	50	98	0.92	0.05338
19:510622:C:G	49	100	0.8	0.0138
19:510818:T:C	50	100	0.91	0.05065
19:511292:G:A	50	100	0.66	0.01834
19:511453:A:G	50	100	0.91	0.3765
19:511796:C:G	50	100	0.92	0.2823
19:511911:A:G	50	100	0.93	0.3787
19:511994:C:G	50	100	0.9	0.2605
19:512016:C:T	50	100	0.9	0.2709
19:512146:C:G	50	100	0.92	0.2849
19:512359:C:G	50	100	0.93	0.2569
19:512568:A:C	50	100	0.88	0.4261
19:512574:C:T	50	98	0.85	0.1068
19:512647:G:A	50	98	0.85	0.04448
19:512947:G:C	50	100	0.95	0.01162
19:513207:C:T	50	96	0.65	0.0138
19:513273:C:G	50	100	0.62	0.01325
19:513296:G:A	50	100	0.75	0.02306
19:513339:G:C	50	100	0.85	0.04466
19:513350:T:C	50	98	0.95	0.2658
19:513379:C:T	50	96	0.94	0.2346
19:513686:C:G	50	80	0.88	0.2239
19:514212:C:A	50	100	0.78	0.0167
19:514511:G:A	50	98	0.87	0.09368
19:514858:C:T	50	100	0.84	0.1816
19:515012:C:T	50	100	0.84	0.03976
19:515464:G:A	50	98	0.79	0.1082
19:515551:G:A	50	98	0.93	0.1779
19:515554:A:G	50	98	0.96	0.2689
19:515580:A:G	50	98	0.92	0.1777
19:515822:G:A	50	98	0.93	0.1883
19:515981:G:A	50	98	0.9	0.04539
19:516044:A:G	50	98	0.87	0.1166
19:516777:G:A	50	98	0.97	0.2721
19:516998:C:T	50	100	0.95	0.0443
19:517007:G:A	50	100	0.96	0.01271
19:517290:C:T	49	100	0.81	0.01325
19:517294:C:T	49	100	0.94	0.0443
19:517315:G:A	50	100	0.94	0.02977
19:517910:G:C	45	93.3	0.86	0.2589
19:518140:G:A	46	100	0.79	0.03032
19:518143:A:G	47	100	0.73	0.03268
19:518628:T:G	49	100	0.82	0.01416
19:518686:A:G	49	98	0.93	0.3773
19:518718:G:A	49	95.9	0.96	0.2845
19:518957:C:A	50	100	0.93	0.02977
19:519018:C:T	50	100	0.92	0.01289
19:519324:C:T	50	100	0.8	0.01452
19:519336:G:A	50	98	0.96	0.274
19:519694:G:T	50	98	0.96	0.2843
19:519697:C:T	50	100	0.89	0.01253
19:519749:A:G	50	98	0.89	0.3428
19:519969:A:G	50	100	0.94	0.01325
19:520513:C:A	50	92	0.93	0.2711
19:520516:C:A	49	93.9	0.91	0.2798
19:520549:G:A	50	96	0.95	0.283
19:520662:G:T	50	96	0.92	0.3794
19:520734:G:A	50	100	0.72	0.01888
19:520772:T:C	50	100	0.79	0.01307
19:521407:A:G	50	98	0.92	0.4069
19:521479:T:C	50	96	0.85	0.1427
19:521508:G:A	50	100	0.78	0.02959
19:521579:A:T	50	100	0.76	0.02977
19:521674:G:A	50	100	0.81	0.01452
19:521715:C:T	50	96	0.81	0.0659
19:521816:C:G	50	100	0.95	0.2687
19:521872:G:C	50	100	0.99	0.01325
19:521878:G:A	50	100	0.94	0.3382
19:521981:A:G	50	100	0.99	0.01325
19:522084:G:A	50	100	0.98	0.01325
19:522092:A:G	50	100	0.98	0.01325
19:522145:T:C	50	100	0.93	0.3631
19:522280:C:T	50	100	0.92	0.3609
19:522436:A:C	50	98	0.91	0.4069
19:522500:C:T	49	100	0.94	0.3259
19:522505:C:T	50	100	0.95	0.01289
19:522740:A:G	50	100	0.93	0.3379
19:522896:G:A	49	100	0.92	0.3243
19:522954:C:G	50	90	0.78	0.07879
19:523653:G:A	42	81	0.65	0.1189
19:523746:C:T	50	88	0.69	0.2144
19:523794:C:T	47	91.5	0.69	0.04466
19:523856:T:C	50	98	0.82	0.01271
19:523871:T:C	49	95.9	0.73	0.01688
19:523975:A:G	45	86.7	0.7	0.1607
19:524342:C:G	50	94	0.61	0.01144
19:524515:C:G	50	100	0.65	0.06935
19:525105:G:T	38	92.1	0.66	0.1158
19:525154:G:A	39	94.9	0.69	0.1353
19:525241:G:A	50	100	0.63	0.0216
19:525341:T:C	50	94	0.82	0.3765
19:525413:G:A	50	94	0.83	0.3393
19:525739:T:C	50	96	0.7	0.1794
19:526081:C:T	50	98	0.84	0.07534
19:526084:T:C	49	95.9	0.83	0.407
19:526110:G:C	50	100	0.91	0.0167
19:526307:C:T	50	90	0.77	0.07825
19:526333:C:A	50	94	0.84	0.4069
19:526355:C:T	50	98	0.76	0.04248
19:526480:T:A	50	92	0.89	0.3684
19:526585:G:A	50	100	0.85	0.07607
19:526861:C:G	49	91.8	0.87	0.468
19:526969:G:C	50	100	0.96	0.01707
19:527064:C:A	50	92	0.87	0.4691
19:527067:G:A	50	100	0.86	0.01561
19:527244:G:A	48	93.8	0.8	0.07516
19:527269:A:G	50	94	0.8	0.3203
19:527419:G:A	48	100	0.83	0.01507
19:527660:T:A	50	94	0.87	0.4158
19:527677:T:A	49	95.9	0.86	0.4154
19:527889:G:A	50	100	0.79	0.1347
19:527898:A:G	50	88	0.83	0.4877
19:528018:G:C	50	88	0.85	0.4221
19:528079:G:A	50	96	0.7	0.05501
19:528245:C:G	50	86	0.79	0.2954
19:528246:G:A	50	86	0.78	0.2807
19:528247:G:C	50	100	0.8	0.01198
19:528362:C:A	50	92	0.77	0.1574
19:528512:G:C	50	98	0.72	0.0866
19:528591:C:G	50	100	0.77	0.06209
19:529004:C:T	50	96	0.72	0.0561
19:529010:C:A	50	100	0.95	0.01416
19:529044:G:A	50	100	0.82	0.05065
19:529101:G:A	50	98	0.65	0.01543
19:529233:G:A	50	94	0.84	0.4566
19:529785:G:A	50	100	0.91	0.02923
19:529938:A:C	50	100	0.88	0.02923
19:530556:C:A	50	98	0.85	0.07317
19:530724:G:A	50	100	0.82	0.06863
19:530807:C:G	50	100	0.88	0.01325
19:531115:C:T	50	98	0.75	0.05192
19:531157:G:C	50	100	0.86	0.05864
19:531576:C:T	50	100	0.76	0.01761
19:531598:G:C	50	100	0.91	0.02887
19:531625:G:A	50	100	0.86	0.05864
19:531640:C:G	50	98	0.9	0.01906
19:532066:C:T	50	100	0.9	0.05664
19:532337:C:T	50	98	0.94	0.3931
19:532364:C:A	50	100	0.92	0.05011
19:532570:C:T	50	100	0.95	0.3927
19:532575:A:T	50	100	0.83	0.05501
19:532800:A:G	50	100	0.96	0.02778
19:532918:C:A	50	94	0.83	0.02741
19:532930:C:G	50	98	0.94	0.2289
19:532948:C:T	50	92	0.86	0.03813
19:533133:T:C	50	98	0.94	0.1109
19:533201:G:A	50	98	0.95	0.3462
19:533314:G:A	50	90	0.77	0.09041
19:533552:C:A	50	98	0.95	0.1518
19:533732:C:T	50	100	0.98	0.02487
19:533872:G:C	50	100	0.96	0.1855
19:533986:C:T	50	100	0.96	0.2104
19:534062:G:A	50	100	0.96	0.2106
19:534263:T:C	50	98	0.96	0.3951
19:534350:C:T	50	98	0.93	0.2195
19:534420:C:T	50	98	0.98	0.02505
19:535004:T:C	49	98	0.97	0.3931
19:535528:C:G	50	100	0.98	0.02905
19:535535:G:A	50	98	0.97	0.06009
19:535621:C:G	50	100	0.97	0.4537
19:535634:G:A	50	100	0.97	0.1509
19:535657:G:A	50	100	0.78	0.01307
19:536014:C:T	50	100	0.93	0.01561
19:536128:C:T	48	97.9	0.87	0.03123
19:536426:C:T	50	100	0.98	0.02524
19:536437:A:G	50	100	0.98	0.1227
19:536510:A:G	50	100	0.98	0.4223
19:536527:C:T	50	100	0.93	0.01561
19:536536:C:T	50	100	0.98	0.1302
19:536545:G:A	50	100	0.98	0.02524
19:536585:T:G	50	100	0.97	0.02052
19:536610:A:C	50	100	0.97	0.1169
19:536681:T:C	50	100	0.99	0.4256
19:536742:T:C	50	100	0.72	0.02832
19:536878:G:A	50	100	0.99	0.396
19:536900:G:A	50	100	0.98	0.1222
19:537414:G:A	50	100	0.99	0.396
19:537421:C:T	50	100	0.99	0.3958
19:537453:C:T	50	98	0.9	0.106
19:537598:T:C	50	100	0.91	0.05937
19:537645:G:C	38	84.2	0.97	0.3379
19:538098:G:A	50	100	0.97	0.02052
19:538160:A:G	50	100	0.98	0.1224
19:538169:T:A	50	100	0.99	0.06064
19:538230:G:C	49	100	0.93	0.03958
19:538416:C:T	50	98	0.98	0.0216
19:538487:G:A	50	98	0.99	0.396
19:538599:T:G	50	100	0.97	0.06064
19:538740:A:G	50	96	0.93	0.01997
19:538930:A:G	50	98	0.98	0.3932
19:538974:A:T	50	100	0.93	0.03849
19:538994:C:T	50	98	0.98	0.3927
19:539174:C:G	50	98	0.98	0.3949
19:539222:G:A	50	98	0.98	0.3965
19:539250:G:A	50	98	0.99	0.3965
19:539266:T:C	50	98	0.97	0.1207
19:539279:C:T	50	100	0.94	0.1883
19:539593:C:T	50	98	0.98	0.4201
19:539730:C:G	50	96	0.74	0.02233
19:539753:G:A	50	100	0.87	0.07044
19:539812:C:A	50	98	0.98	0.3942
19:539817:C:T	50	98	0.98	0.3936
19:539871:C:T	50	100	0.93	0.189
19:539903:G:A	50	100	0.94	0.06082
19:540023:G:A	46	100	0.74	0.0325
19:540881:G:A	50	98	0.8	0.01325
19:540917:G:A	50	100	0.96	0.02052
19:541095:C:T	50	98	0.93	0.3555
19:541124:C:T	50	100	0.87	0.01961
19:541133:G:A	50	100	0.94	0.05047
19:541217:G:A	50	100	0.91	0.07879
19:541242:T:C	50	100	0.96	0.06227
19:541260:T:C	50	100	0.88	0.1516
19:541262:G:A	50	98	0.79	0.01344
19:541685:C:T	50	98	0.96	0.3942
19:541917:C:T	50	100	0.92	0.0305
19:542009:A:T	50	100	0.95	0.05047
19:542242:C:G	50	100	0.88	0.0207
19:542395:G:A	50	100	0.99	0.06155
19:542473:G:T	50	100	0.99	0.06118
19:542494:G:A	50	100	0.9	0.1629
19:542563:A:T	50	100	0.98	0.02869
19:542674:G:C	50	100	0.99	0.06137
19:542884:T:G	50	100	0.86	0.08406
19:543147:C:T	50	100	0.95	0.02433
19:543215:A:G	50	100	0.91	0.1069
19:543264:C:T	50	100	0.98	0.06118
19:543349:C:T	50	100	0.98	0.06118
19:543359:C:T	50	100	0.95	0.09677
19:543497:C:T	49	100	0.86	0.02905
19:543707:T:C	50	94	0.91	0.4711
19:543737:G:C	50	100	0.91	0.04884
19:543750:C:A	49	100	0.94	0.03195
19:544037:C:T	50	100	0.94	0.01888
19:544140:G:A	50	100	0.82	0.1558
19:544277:C:G	50	96	0.82	0.1881
19:544315:A:G	50	96	0.86	0.3188
19:544486:C:T	50	100	0.66	0.01852
19:544649:C:T	50	98	0.78	0.0345
19:544650:G:A	50	98	0.82	0.0256
19:544734:C:T	50	96	0.84	0.102
19:544762:T:C	50	94	0.84	0.02487
19:544796:A:T	50	92	0.81	0.09895
19:544797:C:T	50	92	0.82	0.09895
19:544801:C:T	47	93.6	0.77	0.116
19:544862:G:A	47	97.9	0.86	0.1238
19:545153:C:T	50	96	0.78	0.03159
19:545547:G:A	50	98	0.92	0.05428
19:545593:T:C	50	92	0.88	0.4651
19:545636:C:T	50	96	0.77	0.06318
19:545639:G:A	49	98	0.94	0.05628
19:545792:C:T	50	98	0.94	0.03667
19:545799:T:A	50	94	0.91	0.1919
19:545844:C:T	50	98	0.94	0.03722
19:545847:G:A	50	98	0.94	0.03722
19:545878:C:T	50	98	0.93	0.03486
19:545923:G:A	50	98	0.75	0.04902
19:545950:C:T	50	96	0.92	0.4942
19:545976:T:C	50	98	0.89	0.1374
19:546019:G:A	50	100	0.88	0.1342
19:546159:A:G	50	100	0.9	0.1442
19:546169:T:A	50	100	0.89	0.1445
19:546262:G:T	50	100	0.88	0.01743
19:546340:G:A	50	92	0.92	0.4639
19:546398:G:A	50	98	0.88	0.01779
19:546730:C:T	50	98	0.78	0.03831
19:546793:G:A	50	100	0.81	0.02741
19:546820:A:G	50	92	0.86	0.2921
19:546889:G:A	50	100	0.73	0.03195
19:546993:G:A	50	96	0.89	0.1068
19:547054:A:G	50	100	0.89	0.1327
19:547483:G:A	50	100	0.87	0.09078
19:547491:C:T	50	90	0.91	0.4902
19:547555:G:A	50	96	0.76	0.08061
19:547561:G:A	50	96	0.85	0.1912
19:547655:C:T	50	100	0.82	0.0394
19:547871:G:A	50	100	0.8	0.04103
19:547970:G:C	50	94	0.9	0.1135
19:547973:T:C	50	88	0.9	0.4753
19:548013:G:C	50	100	0.79	0.04248
19:548051:C:T	50	92	0.9	0.4601
19:548500:C:T	49	98	0.92	0.04085
19:548722:C:A	50	98	0.91	0.04067
19:548865:C:T	45	95.6	0.71	0.1191
19:549077:C:T	50	100	0.79	0.01253
19:549080:A:G	50	98	0.88	0.0394
19:549382:G:T	50	98	0.73	0.01053
19:549492:A:G	50	100	0.8	0.04956
19:549509:A:G	50	88	0.81	0.2952
19:549515:T:C	50	96	0.75	0.04866
19:549595:T:C	50	98	0.76	0.07716
19:549725:T:C	50	96	0.64	0.03849
19:549728:C:G	50	96	0.64	0.03922
19:549829:A:C	50	98	0.68	0.0443
19:550063:A:C	50	100	0.74	0.05701
19:550149:A:G	50	96	0.76	0.06481
19:550280:G:C	50	94	0.84	0.3809
19:550297:C:T	50	100	0.64	0.02469
19:550372:C:T	50	94	0.76	0.1603
19:550937:C:T	46	89.1	0.72	0.06899
19:550974:T:C	46	82.6	0.72	0.1389
19:550988:C:T	45	86.7	0.7	0.1324
19:551145:C:G	50	96	0.77	0.08134
19:551374:G:A	50	94	0.8	0.06445
19:551572:C:T	48	81.2	0.83	0.3175
19:551670:T:C	32	87.5	0.62	0.07262
19:552231:C:T	50	90	0.88	0.405
19:552283:C:T	50	100	0.96	0.02288
19:552297:A:G	50	90	0.88	0.407
19:552395:G:C	50	100	0.98	0.01071
19:552579:T:G	50	88	0.86	0.4573
19:552587:C:T	50	98	0.83	0.06845
19:552656:C:T	49	83.7	0.88	0.3925
19:552660:G:A	50	98	0.97	0.01071
19:552689:G:A	50	82	0.86	0.2716
19:552746:C:T	50	98	0.73	0.06972
19:552943:G:A	50	96	0.78	0.1129
19:553066:C:T	50	86	0.88	0.3553
19:553080:C:A	50	88	0.88	0.3558
19:553116:C:G	49	87.8	0.88	0.356
19:553140:G:C	50	86	0.88	0.3564
19:553147:G:C	50	98	0.77	0.03686
19:553179:A:G	50	98	0.81	0.04866
19:553185:G:A	50	84	0.88	0.3557
19:553216:C:T	50	86	0.88	0.3546
19:553256:C:T	50	98	0.76	0.01089
19:553276:T:C	50	100	0.8	0.02469
19:553497:A:T	50	100	0.78	0.01779
19:553755:G:C	50	96	0.84	0.1137
19:553857:G:A	50	98	0.78	0.01707
19:554101:C:A	49	79.6	0.83	0.4038
19:554104:A:C	50	88	0.87	0.4385
19:554425:C:T	50	100	0.66	0.02669
19:554473:G:A	50	100	0.81	0.06445
19:554551:T:A	46	93.5	0.61	0.04521
19:554919:C:T	50	94	0.87	0.3818
19:555211:T:G	50	98	0.78	0.0236
19:555217:T:G	50	90	0.64	0.1126
19:555353:G:C	50	98	0.92	0.04539
19:555379:G:T	50	98	0.89	0.05537
19:555383:G:A	50	98	0.88	0.05556
19:555469:G:A	50	100	0.69	0.03068
19:555724:C:G	50	98	0.91	0.04521
19:555833:G:A	50	90	0.75	0.06808
19:555839:C:T	50	94	0.86	0.2041
19:555840:G:T	50	98	0.86	0.01035
19:556112:G:A	50	92	0.84	0.2059
19:556141:G:A	50	98	0.75	0.05392
19:556308:G:T	50	78	0.88	0.04557
19:556396:A:G	50	98	0.91	0.04503
19:556525:C:G	50	96	0.86	0.3308
19:556632:A:G	50	96	0.83	0.1405
19:556692:A:G	50	98	0.91	0.04539
19:557494:C:T	50	100	0.81	0.0374
19:557722:G:A	50	98	0.82	0.03304
19:557787:C:G	50	100	0.76	0.04975
19:557838:T:G	50	86	0.79	0.3511
19:557852:G:A	50	96	0.82	0.1249
19:557854:C:G	50	96	0.82	0.1253
19:557979:T:C	50	98	0.88	0.05483
19:557991:C:T	50	94	0.62	0.03322
19:558053:C:T	50	100	0.81	0.04357
19:558350:G:A	50	98	0.84	0.07171
19:558434:T:C	49	87.8	0.8	0.2347
19:558490:C:T	50	96	0.86	0.01489
19:558502:G:C	50	100	0.64	0.01053
19:558714:C:G	50	98	0.78	0.04775
19:558787:C:G	50	90	0.68	0.07062
19:559000:C:T	50	80	0.6	0.1015
19:559339:G:T	50	82	0.73	0.2395
19:559359:C:T	50	98	0.8	0.02124
19:559840:G:A	50	100	0.8	0.01344
19:560025:A:G	50	84	0.81	0.4956
19:560068:G:A	50	82	0.77	0.4027
19:560090:G:A	50	98	0.77	0.01071
19:560248:A:G	50	100	0.62	0.02124
19:560327:G:A	49	95.9	0.73	0.1492
19:560470:G:T	50	98	0.81	0.01017
19:560598:A:G	50	94	0.8	0.4731
19:560603:T:C	50	92	0.8	0.4606
19:560638:A:G	50	98	0.63	0.1004
19:560706:T:C	50	96	0.72	0.06409
19:560708:G:T	50	86	0.74	0.3326
19:560781:T:C	49	85.7	0.75	0.3326
19:560846:C:T	44	77.3	0.82	0.3402
19:561019:G:C	50	94	0.87	0.3431
19:561513:C:T	50	100	0.7	0.0158
19:561522:C:T	50	92	0.89	0.376
19:561632:G:C	50	96	0.88	0.3248
19:561773:T:C	50	96	0.88	0.3243
19:561779:C:T	50	96	0.87	0.3121
19:561796:G:C	50	96	0.8	0.1436
19:561816:A:G	50	92	0.85	0.4473
19:561888:C:T	50	94	0.88	0.4579
19:562049:G:A	50	96	0.88	0.3404
19:562060:A:G	50	96	0.88	0.341
19:562068:C:T	50	98	0.84	0.1204
19:562134:A:C	50	98	0.84	0.2525
19:562158:G:A	50	100	0.88	0.01997
19:562184:A:C	50	98	0.84	0.2491
19:562237:G:A	50	98	0.87	0.4562
19:562253:G:A	50	96	0.68	0.02524
19:562292:A:G	50	100	0.85	0.063
19:562530:T:C	50	100	0.83	0.1073
19:562902:C:G	49	100	0.85	0.382
19:563032:G:A	50	94	0.76	0.1745
19:563342:G:A	50	100	0.64	0.01761
19:563613:G:A	50	96	0.82	0.2749
19:563639:T:C	50	98	0.83	0.1422
19:563656:C:A	50	100	0.77	0.02415
19:563774:G:A	50	100	0.8	0.02378
19:563888:G:C	50	100	0.78	0.03976
19:565483:C:G	27	96.3	0.66	0.01816
19:565613:C:T	32	96.9	0.87	0.4058
19:565640:T:C	35	100	0.85	0.4054
19:565641:T:C	38	100	0.84	0.4655
19:565807:C:T	50	98	0.76	0.05937
19:565816:G:A	50	98	0.83	0.4464
19:565834:T:C	50	98	0.76	0.1607
19:565879:C:T	50	100	0.85	0.4172
19:565922:A:G	50	98	0.9	0.2389
19:565966:G:A	50	100	0.78	0.01507
19:566054:C:T	50	96	0.87	0.4254
19:566103:C:T	50	98	0.87	0.4252
19:566118:G:A	50	100	0.82	0.05901
19:566137:G:A	49	100	0.82	0.05901
19:566149:A:G	50	86	0.82	0.2128
19:566159:G:A	49	83.7	0.86	0.3609
19:566189:G:C	48	81.2	0.73	0.1271
19:566191:C:T	49	81.6	0.74	0.1423
19:566196:G:A	49	81.6	0.72	0.1271
19:566203:G:A	47	83	0.73	0.1285
19:566223:G:A	45	80	0.77	0.4225
19:566247:T:C	39	79.5	0.64	0.1407
19:566248:G:A	38	76.3	0.81	0.3992
19:566968:C:G	50	94	0.84	0.2175
19:567080:T:A	50	100	0.92	0.01307
19:567754:G:T	49	95.9	0.82	0.05719
19:568058:T:C	50	96	0.87	0.1293
19:568354:T:C	50	100	0.72	0.02578
19:569500:G:A	50	96	0.9	0.4909
19:569654:T:C	50	98	0.77	0.0345
19:569721:G:T	50	96	0.89	0.05556
19:569865:T:C	50	100	0.93	0.2142
19:570124:C:T	50	98	0.91	0.3192
19:570193:G:C	50	98	0.91	0.3253
19:570206:G:A	50	98	0.92	0.4054
19:570316:T:C	50	100	0.88	0.05374
19:570357:C:T	50	98	0.92	0.3166
19:570872:C:T	36	100	0.89	0.1344
19:570879:G:A	20	100	0.85	0.06155
19:570912:T:C	50	100	0.82	0.01779
19:570914:C:G	50	100	0.82	0.01779
19:571320:T:G	50	98	0.98	0.1423
19:571397:G:A	50	100	0.97	0.1358
19:571781:T:A	50	100	0.97	0.1358
19:571889:G:A	50	100	0.96	0.1354
19:572004:G:T	50	98	0.89	0.1338
19:572231:G:A	50	100	0.92	0.03232
19:572317:G:C	50	92	0.91	0.4929
19:572528:A:G	50	88	0.69	0.05011
19:572878:T:C	50	100	0.96	0.1313
19:572988:G:A	50	100	0.98	0.03413
19:572998:G:C	50	98	0.98	0.1327
19:573205:T:C	50	98	0.96	0.1296
19:573698:C:G	50	100	0.96	0.04448
19:574199:G:A	49	100	0.96	0.0256
19:574301:C:T	50	100	0.98	0.2217
19:574429:T:A	50	100	0.99	0.1324
19:574532:G:A	50	98	0.96	0.02397
19:574545:C:T	50	98	0.99	0.1265
19:574547:C:T	50	98	0.99	0.1265
19:574573:T:A	50	100	0.99	0.1265
19:574927:C:T	50	100	0.98	0.126
19:575083:G:C	50	100	0.99	0.1267
19:575159:G:A	50	100	0.99	0.1265
19:575255:G:A	50	100	0.95	0.07498
19:575445:C:T	50	100	0.98	0.1309
19:575754:T:C	50	100	0.76	0.04521
19:575805:G:T	49	98	1	0.1267
19:575921:A:G	50	100	0.83	0.03341
19:575942:C:T	50	100	0.87	0.1084
19:575964:C:T	50	100	1	0.1267
19:576377:G:T	50	100	0.98	0.1318
19:576466:A:C	50	100	0.99	0.1324
19:576500:G:A	50	100	0.97	0.01525
19:576675:T:C	50	98	0.98	0.2903
19:576716:A:G	50	100	0.98	0.3348
19:576932:T:C	50	100	1	0.1269
19:577157:G:T	50	100	0.99	0.1324
19:577321:C:T	50	100	0.99	0.1282
19:577347:C:T	50	100	0.97	0.2516
19:577426:T:G	49	100	0.98	0.284
19:577436:G:C	49	100	0.98	0.2838
19:577760:T:C	50	100	0.97	0.128
19:578208:C:T	50	98	0.96	0.132
19:578239:C:T	50	100	0.96	0.4541
19:578316:G:T	50	100	0.9	0.02106
19:578417:G:A	50	100	0.97	0.01525
19:578785:T:C	50	98	0.98	0.4528
19:578794:A:G	50	100	0.98	0.2861
19:579010:G:A	50	100	0.99	0.3348
19:579035:C:T	50	100	0.97	0.254
19:579100:C:T	50	100	0.99	0.1265
19:579157:T:C	50	100	0.99	0.1265
19:579432:G:C	50	100	0.94	0.06481
19:579450:G:A	50	100	0.99	0.1265
19:579627:C:T	50	98	0.98	0.1264
19:579699:C:T	50	100	0.99	0.1282
19:579713:C:T	50	100	0.99	0.1264
19:580012:C:A	50	100	0.99	0.1265
19:580154:A:G	50	100	0.99	0.3324
19:580268:G:C	50	100	0.98	0.2538
19:580333:G:A	50	100	0.98	0.2538
19:580388:C:G	50	100	0.98	0.1267
19:580575:C:T	50	100	0.98	0.1265
19:580665:T:C	49	100	0.97	0.2534
19:580793:A:C	40	90	0.97	0.4642
19:580810:T:C	35	77.1	0.89	0.2992
19:580811:G:A	40	90	0.92	0.2455
19:580822:T:G	39	94.9	0.95	0.09023
19:580837:A:G	36	80.6	0.86	0.2364
19:580841:C:T	41	92.7	0.72	0.09023
19:580856:C:G	42	90.5	0.67	0.06881
19:580870:A:C	39	87.2	0.74	0.1084
19:580887:C:G	38	89.5	0.84	0.2404
19:581167:G:A	41	95.1	0.97	0.1425
19:581253:A:C	44	81.8	0.64	0.07008
19:581633:G:A	50	98	0.96	0.1705
19:581815:C:T	50	98	0.95	0.3851
19:581944:C:T	50	96	0.98	0.1255
19:581956:C:T	50	96	0.97	0.1265
19:581974:C:T	50	98	0.98	0.1255
19:582077:A:G	50	100	0.98	0.04357
19:582253:T:C	50	92	0.83	0.161
19:582468:A:G	50	100	0.97	0.3322
19:582505:G:A	50	98	0.95	0.2487
19:582693:C:T	50	96	0.96	0.2529
19:582775:A:G	50	98	0.98	0.2854
19:582927:T:A	50	100	0.98	0.3894
19:582982:C:T	50	96	0.7	0.02614
19:583268:G:A	50	100	0.97	0.1304
19:583418:T:C	50	100	0.96	0.1238
19:583460:G:A	50	100	0.95	0.1213
19:583662:A:G	50	96	0.98	0.1251
19:583698:G:A	50	96	0.98	0.1255
19:583711:G:A	50	96	0.97	0.1255
19:583744:A:G	50	98	0.98	0.1324
19:583812:C:G	50	100	0.86	0.02015
19:583856:A:T	49	95.9	0.96	0.1255
19:583899:T:G	49	98	0.96	0.1233
19:584051:A:G	50	96	0.95	0.1291
19:584150:G:A	50	100	0.91	0.03686
19:584211:T:C	50	96	0.92	0.1291
19:584320:G:C	50	100	0.89	0.0236
19:584351:T:C	50	100	0.88	0.03849
19:584355:G:A	50	100	0.82	0.1184
19:584358:C:T	50	100	0.92	0.07117
19:584706:C:T	50	98	0.8	0.01107
19:584782:A:G	50	100	0.93	0.04575
19:584784:A:G	50	96	0.86	0.154
19:584884:C:T	50	100	0.84	0.02015
19:585050:C:T	50	100	0.9	0.01035
19:585091:G:A	50	98	0.85	0.07008
19:585225:G:A	50	100	0.87	0.02633
19:585282:G:A	46	91.3	0.88	0.4325
19:585341:G:A	46	93.5	0.75	0.04212
19:585441:C:T	39	97.4	0.67	0.063
19:585544:G:A	50	100	0.94	0.1273
19:585579:G:A	50	100	0.94	0.06972
19:585582:A:T	50	100	0.96	0.1276
19:585618:A:G	50	100	0.94	0.2309
19:585651:C:T	50	94	0.92	0.08951
19:585805:C:A	50	98	0.92	0.2732
19:586181:G:A	50	100	0.97	0.07335
19:586242:T:C	50	96	0.9	0.1979
19:586257:G:A	49	100	0.83	0.0236
19:586330:T:A	50	98	0.93	0.4719
19:586459:A:G	50	100	0.95	0.09804
19:586693:G:A	50	100	0.92	0.1576
19:586745:T:C	50	100	0.92	0.1977
19:586782:C:T	50	98	0.95	0.4296
19:586814:C:T	50	100	0.95	0.2614
19:586822:C:T	50	98	0.95	0.262
19:586866:C:G	50	100	0.95	0.08152
19:586898:G:T	50	100	0.93	0.1932
19:587043:T:C	50	100	0.95	0.4622
19:587080:A:G	50	100	0.95	0.3873
19:587162:C:T	50	98	0.96	0.2638
19:587308:G:A	50	98	0.96	0.4021
19:587532:G:A	49	95.9	0.93	0.4532
19:587658:C:T	50	100	0.8	0.03667
19:587659:A:G	50	100	0.94	0.447
19:587683:T:G	50	98	0.96	0.4214
19:587747:T:A	50	100	0.94	0.4
19:587806:T:C	50	100	0.9	0.0492
19:587908:A:G	50	98	0.65	0.01126
19:587919:A:G	50	98	0.94	0.4599
19:587923:G:T	49	100	0.94	0.3177
19:587964:C:T	50	96	0.91	0.2823
19:587977:G:T	50	100	0.96	0.3066
19:588053:A:T	50	98	0.92	0.0837
19:588261:C:G	50	98	0.96	0.1215
19:588305:A:C	49	98	0.94	0.279
19:588516:A:G	50	92	0.96	0.3905
19:588523:T:C	50	98	0.97	0.1206
19:588715:C:A	50	100	0.92	0.02542
19:588860:T:C	50	98	0.93	0.2455
19:588934:T:C	50	92	0.93	0.4635
19:589115:G:A	49	100	0.85	0.04739
19:589257:G:A	50	100	0.88	0.09659
19:589315:A:C	50	96	0.94	0.1324
19:589486:G:A	50	100	0.87	0.01126
19:589581:A:G	48	89.6	0.94	0.3406
19:590172:G:A	48	85.4	0.91	0.3344
19:590323:G:T	48	97.9	0.89	0.1
19:591208:G:A	50	100	0.84	0.04775
19:591355:G:A	50	96	0.92	0.1961
19:591461:C:T	50	94	0.78	0.06899
19:591642:G:A	50	98	0.94	0.2495
19:591698:T:G	50	98	0.89	0.08969
19:592054:G:A	50	100	0.96	0.1342
19:592106:C:T	50	100	0.96	0.1336
19:592229:C:T	50	100	0.85	0.03558
19:592559:C:A	50	100	0.76	0.0236
19:593018:A:G	50	92	0.95	0.3602
19:593275:G:A	50	98	0.96	0.1325
19:593382:T:C	50	94	0.94	0.3379
19:593609:G:A	50	94	0.93	0.274
19:593853:G:A	50	100	0.86	0.02542
19:593889:C:G	50	96	0.94	0.341
19:594272:C:T	50	94	0.88	0.2104
19:594599:T:C	50	94	0.89	0.4966
19:594954:A:C	50	90	0.81	0.4842
19:595560:T:C	50	90	0.62	0.1325
19:595812:C:G	50	96	0.74	0.01634
19:597771:C:T	49	98	0.77	0.02251
19:597790:C:T	47	87.2	0.72	0.4715
19:597879:C:T	50	96	0.77	0.01688
19:597957:C:T	50	98	0.75	0.02397
19:598738:C:A	50	90	0.76	0.2293
19:599102:C:T	50	100	0.72	0.02288
19:599687:G:C	49	89.8	0.72	0.2142
19:599710:C:A	50	80	0.69	0.4691
19:599742:T:C	50	92	0.71	0.3502
19:600246:C:T	50	92	0.73	0.08261
19:600264:C:T	50	88	0.75	0.1022
19:600573:T:C	50	96	0.75	0.2117
19:600669:C:T	50	96	0.75	0.04557
19:600670:G:T	50	100	0.75	0.01561
19:600769:C:G	50	96	0.65	0.09441
19:601056:G:T	50	88	0.76	0.3079
19:601373:G:A	50	86	0.76	0.3259
19:601420:C:A	50	98	0.83	0.01489
19:601813:C:A	50	92	0.65	0.03649
19:602119:C:T	46	89.1	0.66	0.09949
19:602726:T:A	50	98	0.72	0.01344
19:602881:G:A	50	94	0.7	0.02869
19:602945:C:T	47	83	0.69	0.1222
19:603355:C:G	39	97.4	0.68	0.05955
19:603460:T:C	49	95.9	0.79	0.1587
19:603513:C:T	50	92	0.72	0.2732
19:603625:T:C	50	96	0.82	0.1565
19:603634:T:C	50	96	0.81	0.1563
19:604022:A:G	49	89.8	0.77	0.4744
19:604327:C:T	50	98	0.6	0.01398
19:604441:A:G	50	98	0.68	0.06718
19:604626:C:T	48	91.7	0.64	0.06336
19:604929:G:A	42	97.6	0.81	0.1422
19:605171:T:C	50	84	0.74	0.4428
19:605228:C:T	44	100	0.7	0.0797
19:605255:C:T	33	93.9	0.78	0.4243
19:606021:C:T	50	96	0.87	0.207
19:606045:C:T	50	100	0.68	0.01543
19:606212:C:T	50	96	0.88	0.4043
19:606473:T:C	50	96	0.87	0.4401
19:606531:T:A	50	98	0.88	0.4403
19:606627:C:T	50	98	0.87	0.4397
19:606681:C:T	50	98	0.88	0.201
19:606720:C:T	50	98	0.9	0.1091
19:606722:C:T	50	100	0.88	0.2302
19:606855:A:G	50	100	0.87	0.1694
19:607027:C:T	50	98	0.89	0.3558
19:607041:G:A	50	98	0.88	0.2378
19:607108:C:T	50	96	0.84	0.2347
19:607126:G:A	50	100	0.88	0.2386
19:607319:A:G	50	94	0.86	0.03649
19:607735:A:G	50	98	0.86	0.3072
19:607825:A:G	50	94	0.89	0.3095
19:607941:C:T	50	100	0.9	0.1046
19:607984:G:C	50	100	0.83	0.1293
19:608415:T:A	50	100	0.9	0.1015
19:608444:G:A	50	96	0.86	0.1383
19:608511:G:A	50	96	0.75	0.2298
19:608563:C:T	50	92	0.74	0.2306
19:608581:C:T	50	90	0.74	0.2304
19:608668:C:T	50	96	0.73	0.177
19:608753:A:G	50	100	0.87	0.1038
19:609421:C:T	50	98	0.8	0.05247
19:609734:C:T	50	96	0.68	0.1058
19:609941:T:C	50	94	0.66	0.1313
19:610084:A:C	50	92	0.67	0.05773
19:610273:G:A	50	86	0.63	0.1224
19:611372:G:T	50	98	0.83	0.01325
19:611403:C:G	50	98	0.68	0.02578
19:611474:G:A	50	100	0.82	0.01761
19:611915:A:G	50	82	0.72	0.478
19:611916:C:T	50	92	0.74	0.1137
19:612071:G:A	50	82	0.75	0.4664
19:612090:A:G	50	82	0.7	0.2712
19:612131:C:T	50	98	0.75	0.1169
19:612132:G:A	50	100	0.85	0.01071
19:612234:A:G	50	98	0.76	0.2162
19:612423:T:A	50	92	0.8	0.1053
19:612425:T:A	48	89.6	0.74	0.1313
19:612427:T:A	50	84	0.71	0.2832
19:612429:A:T	50	94	0.63	0.01452
19:612571:A:G	50	100	0.76	0.01507
19:612658:A:G	50	98	0.88	0.09096
19:612717:A:T	50	86	0.68	0.346
19:612759:C:G	50	98	0.68	0.03413
19:612940:C:A	50	90	0.78	0.2972
19:613091:C:T	50	96	0.76	0.02542
19:613307:C:T	50	98	0.77	0.2406
19:613517:G:A	45	97.8	0.71	0.02179
19:613560:C:T	38	76.3	0.73	0.3199
19:613898:T:C	48	97.9	0.74	0.2171
19:614135:G:A	49	100	0.78	0.04503
19:614222:G:A	50	100	0.78	0.04521
19:614345:G:C	50	100	0.76	0.01779
19:614538:G:A	50	100	0.88	0.2026
19:614772:C:T	50	100	0.84	0.02415
19:614778:G:A	50	100	0.84	0.02723
19:614805:C:T	50	100	0.9	0.1532
19:614865:C:T	50	100	0.92	0.1534
19:614967:T:C	50	100	0.91	0.325
19:615154:G:C	50	100	0.84	0.01616
19:615247:C:T	50	100	0.94	0.09477
19:615262:C:T	50	100	0.94	0.09477
19:615568:C:G	50	98	0.9	0.2344
19:615770:C:T	50	100	0.76	0.01924
19:616057:G:C	50	96	0.9	0.1574
19:616429:G:T	50	100	0.73	0.0187
19:616509:G:A	50	98	0.92	0.1576
19:616671:C:T	50	100	0.92	0.05065
19:616688:G:A	50	96	0.92	0.09967
19:616701:G:A	50	96	0.91	0.1137
19:616932:C:T	49	100	0.77	0.01053
19:616973:C:T	49	100	0.72	0.03667
19:616996:G:C	49	100	0.64	0.04067
19:616999:A:G	49	93.9	0.89	0.4967
19:617036:G:A	50	100	0.84	0.02015
19:617195:C:T	50	98	0.91	0.1799
19:617205:T:C	50	96	0.93	0.4519
19:617379:G:A	50	100	0.9	0.05065
19:617386:G:C	50	96	0.89	0.04975
19:617614:G:A	50	100	0.97	0.1066
19:617924:G:C	50	100	0.96	0.04503
19:617963:T:G	50	100	0.98	0.1638
19:618041:T:C	50	100	0.96	0.01525
19:618067:C:T	50	98	0.96	0.05029
19:618148:G:A	50	100	0.98	0.08914
19:618159:A:G	50	100	0.99	0.4955
19:618178:G:A	50	100	0.96	0.05047
19:618325:G:A	50	100	0.97	0.09386
19:618348:T:C	50	100	0.93	0.0167
19:618398:C:T	50	100	0.97	0.03631
19:618854:G:A	50	100	0.99	0.1578
19:619021:G:C	50	100	0.99	0.4964
19:619139:G:A	50	100	0.76	0.02669
19:619308:G:A	50	100	0.93	0.0374
19:619337:G:A	50	100	0.79	0.02197
19:619408:A:G	50	100	0.99	0.3016
19:619574:T:G	50	100	0.99	0.459
19:619772:G:C	50	100	0.99	0.4584
19:619913:T:C	50	100	0.96	0.12
19:620120:G:C	50	100	0.79	0.01107
19:620121:G:A	50	96	0.72	0.04902
19:620407:G:A	50	100	0.95	0.02251
19:620504:T:C	50	100	0.97	0.04866
19:620612:G:T	50	100	0.95	0.03322
19:620786:A:C	50	100	0.96	0.04902
19:620789:G:A	50	100	0.95	0.08769
19:620807:G:A	49	95.9	0.94	0.1164
19:620816:G:C	49	100	0.96	0.0167
19:620831:G:A	48	97.9	0.88	0.04757
19:620846:G:A	49	98	0.81	0.02669
19:620970:C:T	40	100	0.7	0.0207
19:621063:A:G	45	97.8	0.97	0.1636
19:621070:G:A	47	100	0.97	0.1463
19:621090:C:T	50	98	0.76	0.01398
19:621561:C:A	50	100	0.98	0.08696
19:621712:A:G	50	100	0.99	0.4973
19:622000:C:G	50	100	0.99	0.4993
19:622336:T:G	50	100	0.99	0.4949
19:622502:G:A	50	100	0.91	0.02941
19:622687:G:A	50	100	0.85	0.03558
19:623003:G:A	50	100	1	0.1058
19:623083:G:A	50	100	0.97	0.1086
19:623387:C:G	50	100	1	0.01652
19:623546:A:G	50	96	0.81	0.05537
19:623670:G:A	50	100	0.98	0.1037
19:623728:C:T	50	100	0.94	0.08696
19:623729:G:A	50	100	0.97	0.07099
19:623743:G:A	50	100	0.97	0.03577
19:623884:G:A	50	100	1	0.02505
19:624011:C:G	50	100	0.91	0.02959
19:624168:G:A	50	100	0.97	0.0216
19:624352:C:T	50	100	1	0.0167
19:624405:G:A	50	100	0.99	0.08696
19:624502:C:G	50	98	0.99	0.4996
19:624683:A:G	50	98	0.99	0.4971
19:624890:C:T	50	100	1	0.01344
19:624919:G:A	50	100	0.96	0.04503
19:625081:G:C	50	100	0.99	0.4971
19:625198:A:G	50	94	0.96	0.4386
19:625207:G:A	50	100	0.97	0.02832
19:625375:G:A	50	100	0.97	0.03486
19:626046:C:T	50	100	0.97	0.07008
19:626120:G:A	50	100	0.99	0.08733
19:626162:A:G	50	100	0.97	0.1055
19:626238:G:A	50	100	0.99	0.08733
19:626900:T:C	49	95.9	0.85	0.03504
19:626902:T:C	50	98	0.95	0.02832
19:626913:A:G	50	100	0.98	0.1492
19:627033:A:G	50	100	0.97	0.08787
19:627148:A:T	49	87.8	0.98	0.09023
19:627198:C:T	49	100	0.97	0.0699
19:627394:C:T	50	100	0.97	0.07008
19:627395:G:A	50	98	0.97	0.08787
19:627398:C:G	50	100	0.97	0.06863
19:627431:C:G	50	100	0.97	0.04739
19:628181:C:T	50	100	0.98	0.4882
19:628474:G:T	50	100	0.96	0.06899
19:628550:T:C	50	100	0.95	0.06863
19:628617:G:T	50	100	0.98	0.01525
19:628828:C:A	50	100	0.99	0.1095
19:628873:G:A	50	100	1	0.01525
19:629285:A:G	50	100	0.94	0.01525
19:629303:C:T	50	100	0.96	0.06935
19:629438:G:C	50	100	0.98	0.1538
19:629473:T:C	50	100	1	0.01525
19:629503:G:A	50	100	0.99	0.154
19:629846:G:A	50	100	0.97	0.1113
19:629887:G:A	50	100	0.99	0.01525
19:630008:G:A	50	100	0.73	0.01543
19:630396:C:G	50	100	0.95	0.07298
19:630486:C:T	50	100	0.95	0.065
19:630536:T:G	50	100	0.96	0.06935
19:630665:G:A	50	100	0.99	0.09423
19:630699:G:C	50	100	0.98	0.09895
19:630833:G:T	50	100	0.98	0.08824
19:630844:C:G	49	98	0.98	0.4639
19:631028:A:G	50	98	0.98	0.4737
19:631510:G:A	50	92	0.64	0.05737
19:631564:G:A	50	100	0.98	0.09786
19:631574:G:A	50	100	0.97	0.1155
19:631624:T:G	50	96	0.99	0.05011
19:631640:G:A	50	100	0.97	0.1146
19:631681:C:T	50	100	0.97	0.1146
19:631931:T:C	50	100	0.76	0.0118
19:632300:G:A	50	100	0.98	0.07734
19:632443:A:T	50	100	0.98	0.08261
19:632456:C:T	50	100	0.78	0.01652
19:632494:G:C	50	98	0.89	0.09641
19:632513:A:G	50	100	0.76	0.03758
19:632536:C:G	49	93.9	0.86	0.1607
19:632545:G:T	49	95.9	0.95	0.1147
19:632617:A:C	50	100	0.98	0.01362
19:632675:C:T	50	100	0.9	0.1347
19:632737:C:T	50	100	0.95	0.1463
19:632915:G:A	50	100	0.9	0.09695
19:632985:G:A	50	100	0.91	0.0285
19:633013:G:A	50	100	0.96	0.06318
19:633308:G:A	50	100	0.97	0.02796
19:633335:G:A	50	100	0.94	0.01307
19:633357:C:T	50	98	0.98	0.07262
19:633381:A:G	50	100	0.96	0.4521
19:633412:C:T	50	100	0.98	0.07262
19:633618:C:A	49	98	0.96	0.1696
19:634067:G:T	50	98	0.92	0.2487
19:634095:A:G	50	100	0.94	0.3971
19:634396:G:A	50	100	0.87	0.01253
19:635183:G:T	50	100	0.88	0.03686
19:635338:G:A	50	98	0.9	0.01743
19:635358:C:T	50	100	0.91	0.05047
19:635486:C:G	50	100	0.94	0.06772
19:635531:T:C	50	98	0.96	0.1169
19:636375:A:G	50	100	0.95	0.3962
19:636457:G:A	50	96	0.9	0.1476
19:636563:G:A	50	98	0.94	0.06845
19:636586:G:C	50	98	0.97	0.1166
19:636638:T:C	50	96	0.9	0.1469
19:636717:C:A	50	100	0.96	0.4515
19:636936:C:T	50	98	0.95	0.1639
19:637113:T:C	50	98	0.97	0.14
19:637351:G:A	50	98	0.83	0.01053
19:637480:G:A	50	100	1	0.01416
19:637614:T:C	50	100	1	0.01398
19:637712:G:A	50	96	0.96	0.1383
19:637869:C:T	50	100	0.93	0.05065
19:637909:T:G	50	100	0.96	0.1017
19:637929:C:T	50	98	0.92	0.1676
19:638195:A:G	50	98	0.97	0.01362
19:638399:G:A	50	98	0.89	0.06663
19:638501:G:A	50	100	0.94	0.01543
19:638853:G:A	50	98	0.82	0.1614
19:638959:C:T	50	98	0.82	0.08261
19:639036:C:G	50	98	0.68	0.03776
19:639038:T:A	50	96	0.73	0.05138
19:639161:C:T	50	94	0.91	0.04521
19:639163:C:T	49	91.8	0.87	0.3555
19:639355:G:C	50	92	0.86	0.2044
19:639385:A:G	50	92	0.87	0.4074
19:639800:T:G	50	100	0.78	0.01107
19:639809:G:A	50	98	0.75	0.01616
19:639833:C:T	50	100	0.99	0.01053
19:639861:C:T	50	100	0.89	0.01434
19:640068:C:T	50	98	0.88	0.03068
19:640271:C:T	50	96	0.81	0.07734
19:640525:G:C	50	90	0.87	0.2081
19:640863:C:T	50	90	0.85	0.3949
19:640878:C:A	50	100	0.9	0.08515
19:640934:G:A	50	100	0.91	0.05174
19:640935:T:C	50	100	0.92	0.04975
19:641129:G:T	50	90	0.87	0.07008
19:641215:T:C	50	96	0.93	0.3802
19:641383:C:T	50	92	0.88	0.2309
19:641506:T:C	50	100	0.92	0.06373
19:641532:G:A	50	100	0.66	0.01725
19:641594:G:C	48	97.9	0.96	0.03595
19:641631:C:T	50	98	0.92	0.1905
19:641683:T:C	50	98	0.91	0.08696
19:641735:A:G	50	100	0.84	0.01144
19:641781:G:A	49	98	0.94	0.2044
19:641820:C:T	50	100	0.78	0.06917
19:641893:A:T	50	98	0.9	0.3025
19:641895:G:A	50	100	0.78	0.06935
19:641979:C:T	50	98	0.86	0.02578
19:641998:C:A	50	100	0.83	0.03849
19:642217:C:T	36	91.7	0.87	0.2206
19:642839:C:T	50	92	0.88	0.2397
19:642846:C:G	50	100	0.81	0.03232
19:642876:G:A	50	100	0.84	0.01924
19:642888:T:C	50	100	0.8	0.02179
19:642955:G:C	50	98	0.91	0.2861
19:643084:C:G	50	100	0.82	0.02106
19:643148:T:A	50	100	0.88	0.02814
19:643683:G:A	50	100	0.79	0.01362
19:643696:G:A	50	100	0.69	0.01126
19:643742:C:T	50	98	0.94	0.3388
19:643851:C:T	50	98	0.91	0.3226
19:643927:T:C	50	100	0.88	0.1131
19:643981:G:A	50	100	0.94	0.01634
19:644128:C:T	50	100	0.94	0.01489
19:644144:A:G	50	100	0.93	0.06155
19:644457:C:A	49	91.8	0.93	0.3328
19:644491:T:C	48	75	0.9	0.3292
19:644497:C:G	48	79.2	0.9	0.4748
19:644515:G:A	49	95.9	0.93	0.3319
19:644534:T:C	48	85.4	0.88	0.2064
19:644558:A:G	48	85.4	0.9	0.2008
19:644701:C:T	50	96	0.92	0.1304
19:644708:A:G	50	98	0.94	0.3379
19:644743:G:C	50	94	0.92	0.1193
19:644849:T:C	50	98	0.94	0.1033
19:644865:T:C	50	98	0.94	0.1195
19:644920:A:G	50	96	0.9	0.3286
19:644963:C:A	50	100	0.88	0.01961
19:645000:G:C	50	96	0.89	0.492
19:645584:G:C	50	100	0.92	0.1175
19:645724:A:G	49	100	0.75	0.02142
19:645759:C:T	50	100	0.87	0.02869
19:645780:T:C	50	96	0.93	0.2725
19:645797:A:G	50	96	0.92	0.2718
19:645801:G:A	50	96	0.93	0.272
19:645903:A:C	50	94	0.84	0.3106
19:645934:G:A	50	96	0.91	0.3575
19:645962:C:T	50	100	0.93	0.01162
19:645973:G:A	50	98	0.87	0.07462
19:646139:G:A	50	98	0.88	0.08351
19:646151:A:G	49	93.9	0.93	0.2881
19:646218:C:T	50	98	0.97	0.01398
19:646271:T:C	50	84	0.84	0.252
19:646297:T:C	50	94	0.93	0.2901
19:646350:G:A	50	100	0.86	0.06699
19:646357:C:G	50	98	0.81	0.01434
19:646722:A:G	48	85.4	0.63	0.09804
19:646743:C:G	46	95.7	0.63	0.01452
19:646854:C:T	50	96	0.78	0.07371
19:646891:G:A	50	90	0.84	0.3553
19:646900:A:G	50	82	0.77	0.4067
19:647039:T:C	50	94	0.91	0.08515
19:647251:G:A	50	94	0.92	0.2251
19:647455:A:G	50	100	0.92	0.04666
19:647486:T:C	49	91.8	0.87	0.2834
19:647711:G:A	50	100	0.78	0.05828
19:647978:G:A	50	100	0.9	0.01035
19:648014:A:G	50	100	0.89	0.03867
19:648173:G:C	50	100	0.98	0.03631
19:648351:G:T	49	100	0.97	0.03631
19:648823:G:A	50	98	0.91	0.04829
19:649110:G:C	50	94	0.93	0.08769
19:649139:G:A	49	98	0.86	0.06409
19:649148:G:A	49	98	0.91	0.04956
19:649239:C:G	46	91.3	0.91	0.4817
19:649268:G:A	50	98	0.82	0.01943
19:650036:C:T	50	94	0.84	0.02306
19:650146:G:A	48	95.8	0.84	0.02324
19:650578:C:T	48	95.8	0.74	0.04938
19:650931:A:G	50	94	0.9	0.1302
19:651004:C:T	50	100	0.86	0.01017
19:651091:A:T	50	100	0.66	0.01307
19:651280:C:A	46	87	0.85	0.4299
19:651343:G:A	49	98	0.93	0.07662
19:651388:G:A	50	94	0.83	0.05465
19:651543:A:G	50	96	0.72	0.05283
19:651587:C:T	50	98	0.78	0.04248
19:652147:C:T	50	100	0.9	0.01235
19:652206:G:A	48	97.9	0.77	0.01325
19:652238:A:G	50	80	0.7	0.3194
19:652544:G:A	50	94	0.7	0.05084
19:652700:G:A	50	92	0.68	0.07099
19:652739:C:G	50	86	0.71	0.2912
19:652916:T:C	50	96	0.78	0.01053
19:652948:T:G	50	100	0.9	0.05011
19:653468:T:C	50	92	0.9	0.2527
19:653624:C:G	50	96	0.95	0.1383
19:653686:C:T	50	100	0.94	0.01307
19:653703:T:C	50	98	0.7	0.03123
19:653805:G:A	50	100	0.92	0.03322
19:653830:C:T	50	96	0.94	0.1727
19:654224:T:C	50	98	0.95	0.1754
19:654268:T:C	50	100	0.85	0.01652
19:654828:G:A	50	98	0.94	0.01816
19:654968:G:A	50	98	0.92	0.3669
19:655434:C:T	50	98	0.97	0.1038
19:655608:T:C	50	98	0.93	0.4483
19:656701:T:C	50	100	0.93	0.08914
19:656865:G:A	50	100	0.79	0.01725
19:656990:C:T	50	100	0.97	0.03667
19:657397:G:A	50	100	0.92	0.07153
19:657588:T:G	50	100	0.94	0.09096
19:657666:C:T	50	100	0.95	0.346
19:657850:G:A	50	100	0.92	0.05047
19:658013:A:G	50	100	0.94	0.1037
19:658034:C:A	50	100	0.95	0.02941
19:658092:C:T	50	96	0.98	0.1033
19:658272:G:A	50	100	0.94	0.2066
19:658286:C:A	50	100	0.95	0.02941
19:658368:A:G	50	100	0.94	0.2048
19:658398:C:T	50	100	0.87	0.0118
19:658420:C:T	50	96	0.96	0.1156
19:658909:C:T	50	100	0.62	0.01289
19:658983:G:A	50	100	0.94	0.2064
19:659152:C:T	50	100	0.62	0.01307
19:659469:C:G	50	100	0.93	0.03177
19:659524:C:T	50	100	0.62	0.01325
19:659623:C:T	50	100	0.97	0.0345
19:659658:C:T	50	96	0.98	0.1037
19:659832:C:G	50	98	0.88	0.02669
19:659907:G:T	50	98	0.93	0.03177
19:660448:G:A	50	100	0.83	0.02052
19:660657:G:A	50	100	0.94	0.03413
19:660846:A:G	50	100	0.88	0.02705
19:660913:C:T	50	100	0.93	0.1534
19:661020:C:T	50	100	0.92	0.05265
19:661080:G:A	50	100	0.94	0.116
19:661140:C:A	50	100	0.94	0.04375
19:661180:G:A	50	100	0.9	0.03359
19:661726:G:C	50	100	0.94	0.03413
19:661781:T:C	50	96	0.9	0.4212
19:661958:A:C	49	95.9	0.94	0.1176
19:662140:G:A	50	100	0.93	0.03431
19:662159:T:C	50	100	1	0.01271
19:662214:C:G	50	100	0.87	0.01816
19:662327:G:C	50	100	0.92	0.04884
19:662431:T:C	50	100	0.91	0.08678
19:662515:G:A	50	100	0.92	0.0167
19:662523:G:A	50	98	0.85	0.02415
19:662860:G:C	50	100	0.88	0.06155
19:662932:C:T	50	100	0.9	0.06046
19:663131:C:T	49	100	0.95	0.1044
19:663373:C:T	49	100	0.96	0.1429
19:663485:G:A	50	100	0.97	0.4613
19:663929:A:G	50	100	0.96	0.4535
19:663956:A:C	50	100	0.96	0.3925
19:664210:A:G	50	100	0.87	0.06736
19:664278:C:T	50	100	0.95	0.157
19:664592:G:T	50	100	0.92	0.01816
19:664931:G:A	50	100	0.97	0.4448
19:665186:A:G	50	94	0.88	0.1265
19:665325:G:A	50	100	0.96	0.05628
19:665468:T:G	50	98	0.83	0.01089
19:665586:C:T	50	100	0.95	0.06899
19:665684:A:C	50	94	0.96	0.1532
19:665899:C:T	50	100	0.97	0.01416
19:665906:G:C	50	98	0.98	0.1035
19:666339:G:T	50	96	0.98	0.1031
19:666575:G:A	49	98	0.88	0.04521
19:666771:G:C	50	100	0.88	0.03431
19:666811:G:C	50	98	0.92	0.1972
19:666846:C:T	50	98	0.96	0.1792
19:666926:T:C	50	98	0.96	0.179
19:667118:G:A	50	98	0.95	0.3371
19:667184:G:A	50	96	0.95	0.3631
19:667228:T:C	49	98	0.84	0.02705
19:667259:T:C	48	95.8	0.75	0.1469
19:667480:A:G	46	97.8	0.61	0.09877
19:667543:G:A	45	97.8	0.87	0.09749
19:667589:A:G	49	95.9	0.97	0.1028
19:667854:G:A	50	96	0.96	0.102
19:668729:C:G	50	98	0.87	0.05828
19:669458:C:T	50	100	0.85	0.03123
19:669546:T:C	50	98	0.95	0.1796
19:669790:T:C	50	96	0.83	0.03359
19:669799:A:G	50	96	0.83	0.03359
19:670083:C:T	50	100	0.91	0.0236
19:670214:C:T	50	100	0.9	0.02397
19:670234:T:C	50	98	0.94	0.1797
19:670388:G:A	50	98	0.89	0.3629
19:670480:G:A	50	98	0.94	0.1
19:670517:G:A	50	100	0.77	0.02397
19:670525:T:C	50	100	0.92	0.07226
19:670606:T:C	50	100	0.92	0.07208
19:670618:G:A	50	98	0.94	0.09967
19:670671:C:T	50	98	0.88	0.04484
19:670828:T:G	50	100	0.93	0.05973
19:670982:C:T	50	100	0.6	0.01416
19:671270:G:A	50	98	0.68	0.02832
19:671631:C:T	50	94	0.79	0.03885
19:671856:T:A	50	98	0.69	0.03341
19:672169:G:A	50	98	0.87	0.2941
19:672181:T:C	50	100	0.8	0.01852
19:672576:C:T	50	98	0.77	0.0768
19:672689:G:A	50	100	0.87	0.01997
19:672717:G:A	50	100	0.87	0.01924
19:673613:G:A	50	100	0.78	0.04466
19:673790:C:T	50	100	0.7	0.02033
19:674443:G:A	50	100	0.79	0.02451
19:674566:C:T	50	98	0.94	0.2996
19:674588:G:A	46	100	0.67	0.04121
19:675106:C:T	50	98	0.95	0.3039
19:675271:T:C	50	98	0.91	0.02723
19:675513:T:G	50	98	0.96	0.3039
19:675677:G:A	48	97.9	0.76	0.03159
19:675679:G:A	47	97.9	0.75	0.03377
19:675681:G:A	47	83	0.93	0.3691
19:675827:A:T	50	100	0.78	0.04521
19:676047:C:A	50	100	0.83	0.01434
19:676559:G:A	49	98	0.96	0.3046
19:677007:C:T	50	100	0.9	0.02397
19:677078:G:A	50	100	0.93	0.01126
19:677149:G:A	50	100	0.9	0.02179
19:677368:G:A	50	100	0.9	0.0236
19:677422:G:A	50	100	0.84	0.0207
19:677475:G:A	50	100	0.84	0.03976
19:677580:G:C	50	100	0.94	0.01107
19:677646:C:T	50	96	0.97	0.3016
19:677732:C:T	50	100	0.93	0.02052
19:678514:T:G	49	100	0.75	0.02215
19:678639:G:T	50	98	0.94	0.4058
19:678750:A:G	50	100	0.95	0.01126
19:678771:A:G	50	100	0.95	0.02324
19:679105:C:T	50	100	0.95	0.01162
19:679363:C:G	50	100	0.97	0.06336
19:679710:C:A	50	100	0.94	0.02378
19:680079:A:C	50	100	0.89	0.03232
19:680195:G:A	50	100	0.86	0.02106
19:680378:C:T	50	98	0.95	0.3462
19:680845:A:G	50	96	0.96	0.4929
19:680874:C:T	50	100	0.96	0.1471
19:680943:G:T	50	100	0.93	0.06899
19:680971:G:A	50	100	0.94	0.01452
19:681009:T:C	50	96	0.89	0.03431
19:681061:C:T	50	100	0.94	0.06754
19:681112:G:C	48	97.9	0.9	0.0325
19:681193:C:T	49	89.8	0.96	0.1436
19:682010:G:T	50	100	0.98	0.1471
19:682073:G:A	50	100	0.97	0.02088
19:682211:G:A	47	97.9	0.96	0.2896
19:682234:G:A	47	95.7	0.97	0.3887
19:682409:C:G	49	98	0.86	0.02614
19:682438:G:T	50	100	0.97	0.01162
19:682852:C:T	50	100	0.96	0.05211
19:682865:G:A	50	100	0.9	0.02415
19:682880:G:A	50	100	0.94	0.04412
19:683221:A:G	50	98	0.98	0.3326
19:683684:A:G	50	100	0.99	0.02251
19:683719:T:C	50	100	0.98	0.3321
19:684141:T:C	50	100	0.98	0.0394
19:684194:A:G	50	100	0.98	0.3217
19:684251:C:A	50	100	0.98	0.03958
19:684288:G:A	50	100	1	0.02124
19:684359:A:G	49	100	0.97	0.2905
19:684395:C:T	50	100	1	0.02088
19:684479:G:C	48	100	0.92	0.02415
19:684581:A:G	50	100	0.92	0.02415
19:684614:C:T	50	98	0.94	0.05211
19:684642:C:T	50	100	1	0.02124
19:684684:G:C	50	100	0.94	0.07952
19:684778:G:T	50	100	0.94	0.0797
19:684781:G:A	50	100	0.99	0.02269
19:684783:C:T	50	100	0.99	0.1747
19:684812:G:A	50	100	0.97	0.2774
19:684831:C:T	50	100	0.99	0.1957
19:684903:G:C	50	100	1	0.02088
19:685226:A:T	50	100	1	0.0207
19:685481:C:T	50	100	0.99	0.3319
19:685505:C:T	50	100	0.94	0.04412
19:685661:C:T	50	100	0.99	0.1044
19:685833:G:T	50	100	1	0.02052
19:685985:G:C	50	100	0.97	0.3635
19:686162:C:T	50	100	0.98	0.3019
19:686181:G:A	50	100	0.98	0.3017
19:686234:C:T	50	100	0.98	0.3019
19:686304:G:A	50	100	0.84	0.03613
19:686317:G:C	50	100	1	0.02251
19:686344:T:A	50	100	0.99	0.1044
19:686574:C:T	50	100	0.99	0.3019
19:686715:T:G	50	100	0.98	0.3326
19:686791:C:T	50	98	0.99	0.2816
19:687078:G:A	50	100	1	0.04248
19:687112:G:A	50	100	0.99	0.04248
19:687279:T:C	50	100	0.98	0.07498
19:687358:C:T	50	100	1	0.02033
19:687407:G:T	50	100	1	0.02033
19:687428:T:C	50	100	1	0.02033
19:687466:C:T	50	100	1	0.02033
19:687467:A:G	50	100	1	0.02033
19:687552:G:T	50	100	0.88	0.02033
19:687701:A:G	50	100	1	0.02052
19:687729:T:G	50	100	0.99	0.02052
19:687773:A:G	50	100	0.98	0.3019
19:687799:A:C	50	100	0.98	0.2814
19:687835:T:C	50	100	0.98	0.3097
19:687973:A:C	50	100	1	0.02052
19:688182:C:T	50	100	1	0.0138
19:688243:C:T	50	100	0.96	0.1189
19:688355:G:T	50	98	0.98	0.301
19:688379:T:C	50	100	0.97	0.3097
19:688427:G:A	50	100	1	0.02033
19:688511:G:A	50	98	0.96	0.03304
19:688724:G:A	50	100	0.99	0.02251
19:688846:G:A	50	100	1	0.02033
19:689004:G:T	50	100	0.98	0.2787
19:689137:T:A	50	86	0.71	0.1046
19:689140:C:T	50	86	0.72	0.1046
19:689143:C:T	50	88	0.72	0.1
19:689146:T:C	50	86	0.91	0.4314
19:689149:T:C	46	84.8	0.71	0.1033
19:689150:A:G	46	84.8	0.74	0.1107
19:689164:G:C	46	93.5	0.62	0.04339
19:689165:G:A	46	93.5	0.61	0.04484
19:689176:T:A	46	87	0.65	0.03595
19:689179:C:T	46	87	0.67	0.03958
19:689185:G:C	46	87	0.74	0.0915
19:689188:T:C	46	87	0.67	0.04176
19:689189:G:A	46	87	0.74	0.0935
19:689203:C:G	46	87	0.69	0.04975
19:689204:A:G	46	87	0.66	0.04811
19:689251:C:T	48	89.6	0.87	0.2111
19:689431:G:A	50	100	0.98	0.02033
19:689440:G:A	50	100	0.97	0.1954
19:689476:C:T	50	100	0.97	0.1917
19:689487:C:T	50	100	0.97	0.1919
19:689590:C:G	50	98	0.98	0.3838
19:689791:C:T	50	100	0.99	0.1137
19:689828:C:T	50	98	0.89	0.02669
19:689836:T:G	50	96	0.98	0.4806
19:689858:G:T	50	98	1	0.02052
19:689925:T:C	50	98	0.98	0.2869
19:689977:C:T	50	96	0.97	0.4744
19:690000:C:T	50	100	0.95	0.1369
19:690039:T:C	50	96	0.97	0.2026
19:690040:G:A	50	96	0.97	0.2026
19:690045:T:G	50	96	0.97	0.2023
19:690167:C:T	50	98	0.96	0.3811
19:690369:T:C	50	100	0.98	0.3317
19:690383:C:T	50	98	0.97	0.3426
19:690510:G:T	50	100	0.98	0.3299
19:690548:A:G	50	100	0.98	0.3299
19:690639:C:T	50	98	0.97	0.4512
19:690684:C:T	50	100	0.95	0.04375
19:690761:A:T	50	96	0.97	0.299
19:690762:T:G	50	96	0.97	0.299
19:690814:C:T	50	96	0.94	0.06935
19:690829:C:T	50	100	0.97	0.02233
19:690902:T:C	50	98	0.98	0.394
19:690926:C:T	50	98	0.98	0.1574
19:691025:C:T	50	100	0.98	0.3873
19:691138:C:T	50	98	0.87	0.01489
19:691146:C:T	50	98	0.97	0.01979
19:691243:C:T	50	100	0.99	0.0207
19:691263:T:C	50	100	0.98	0.02251
19:691310:C:T	50	100	0.93	0.01162
19:691322:A:G	50	100	0.88	0.01797
19:691391:G:T	50	100	0.97	0.1572
19:691557:C:T	50	100	0.97	0.02088
19:691833:C:T	50	100	0.97	0.0846
19:691909:T:C	50	98	0.98	0.3313
19:692238:A:G	50	100	1	0.02778
19:692261:C:T	50	100	0.92	0.0216
19:692279:G:C	50	100	0.93	0.03304
19:692347:C:T	50	100	0.93	0.1102
19:692461:G:A	50	98	0.97	0.2825
19:692517:A:C	50	100	0.95	0.04103
19:692530:C:T	50	98	0.97	0.2821
19:692696:C:T	50	100	0.94	0.01888
19:692790:G:A	49	98	0.86	0.03867
19:692877:T:C	50	96	0.97	0.3115
19:693055:A:G	50	100	0.92	0.03377
19:693166:C:T	50	100	0.94	0.1678
19:693186:C:T	50	100	0.94	0.1073
19:693215:G:C	49	100	1	0.02269
19:693230:C:T	39	94.9	0.97	0.3094
19:693259:G:T	47	87.2	0.9	0.1491
19:693425:G:T	50	100	0.93	0.02106
19:693454:C:T	50	98	0.97	0.2999
19:693470:T:C	50	98	0.97	0.2996
19:693823:G:C	50	98	0.95	0.2807
19:693906:A:T	50	100	0.87	0.0207
19:693992:G:C	50	100	0.85	0.02215
19:694005:G:T	50	100	0.99	0.02288
19:694121:C:T	50	98	0.93	0.4009
19:694172:G:C	50	100	0.81	0.01017
19:694231:C:T	50	100	0.9	0.02288
19:694241:C:G	50	100	0.89	0.02306
19:694466:G:A	50	98	0.94	0.4897
19:694575:A:G	50	92	0.91	0.08951
19:694579:T:C	50	90	0.9	0.136
19:694586:A:T	50	92	0.9	0.08987
19:694650:T:C	50	96	0.77	0.03359
19:694682:T:A	50	98	0.92	0.01162
19:694731:C:T	50	100	0.9	0.0423
19:695002:G:T	50	100	0.83	0.02415
19:695036:G:T	50	98	0.9	0.01943
19:695167:G:T	50	100	0.82	0.02905
19:695189:G:A	50	100	0.83	0.02269
19:695234:G:A	50	100	0.85	0.01979
19:695455:C:G	50	92	0.9	0.1367
19:695466:T:C	50	98	0.9	0.06391
19:696301:G:A	50	98	0.78	0.01071
19:696359:A:G	50	100	0.87	0.02723
19:696438:A:C	50	100	0.9	0.02487
19:696905:C:T	50	92	0.94	0.4281
19:697312:A:C	50	100	0.89	0.0276
19:697514:A:C	50	92	0.94	0.3773
19:697626:T:C	50	90	0.91	0.1834
19:697664:A:C	50	94	0.94	0.4553
19:697730:C:G	50	100	0.92	0.02741
19:697829:T:C	50	92	0.95	0.3635
19:697849:C:T	50	98	0.88	0.03667
19:697956:C:T	50	90	0.94	0.3522
19:697957:A:G	50	92	0.92	0.3891
19:698390:C:G	50	100	0.87	0.0581
19:698399:C:G	50	100	0.97	0.03431
19:698451:T:A	50	78	0.68	0.0325
19:698488:G:A	50	88	0.91	0.2507
19:698494:T:C	50	88	0.92	0.2554
19:698577:G:A	50	100	0.85	0.01888
19:698594:G:A	50	94	0.92	0.4072
19:698632:C:T	50	94	0.88	0.2062
19:698711:A:G	50	92	0.9	0.4724
19:698716:C:T	50	96	0.91	0.3684
19:698720:T:C	50	96	0.91	0.1454
19:698847:G:A	50	96	0.89	0.1467
19:699004:C:T	50	96	0.93	0.4239
19:699044:C:T	50	100	0.86	0.02741
19:699109:G:A	50	98	0.94	0.4297
19:699245:G:A	50	100	0.9	0.0256
19:699421:T:A	50	96	0.8	0.01688
19:699532:C:A	50	96	0.94	0.2279
19:699773:C:T	50	98	0.93	0.1209
19:699816:T:C	50	96	0.92	0.1961
19:699836:T:C	50	94	0.92	0.3943
19:699899:C:T	50	98	0.91	0.2133
19:700010:C:T	50	98	0.93	0.23
19:700050:C:G	50	98	0.93	0.1952
19:700061:C:T	50	96	0.94	0.3858
19:700082:G:A	50	98	0.91	0.301
19:700255:T:C	48	95.8	0.92	0.4294
19:700263:A:G	48	95.8	0.92	0.4297
19:700285:C:G	50	100	0.78	0.03304
19:700346:G:A	50	92	0.92	0.1906
19:700350:A:G	50	92	0.92	0.1906
19:700351:C:T	50	92	0.92	0.1906
19:700455:C:G	50	98	0.92	0.1723
19:700650:G:C	50	98	0.95	0.01816
19:700697:T:C	50	98	0.94	0.2179
19:700997:T:G	50	98	0.68	0.01216
19:701285:G:A	50	100	0.83	0.01144
19:701347:T:C	50	92	0.94	0.437
19:701408:C:T	50	92	0.94	0.2765
19:701449:C:T	50	100	0.7	0.02052
19:701512:G:A	50	100	0.83	0.01144
19:701729:G:A	50	100	0.84	0.01089
19:701779:C:A	50	96	0.94	0.3123
19:702034:A:T	50	98	0.96	0.1049
19:702190:T:C	50	100	0.76	0.0207
19:702286:G:C	50	96	0.95	0.4764
19:702424:T:C	50	96	0.95	0.4768
19:702479:G:T	50	100	0.84	0.01107
19:702632:C:T	50	100	0.93	0.03885
19:703592:T:G	50	98	0.94	0.3549
19:703835:T:A	50	98	0.95	0.1229
19:703918:G:A	49	98	0.95	0.1044
19:704112:G:A	50	98	0.96	0.06645
19:704158:C:T	49	100	0.78	0.0207
19:704192:T:A	49	98	0.95	0.03849
19:704247:T:C	49	100	0.95	0.04666
19:704485:C:T	50	100	0.96	0.08442
19:704538:C:G	50	100	0.95	0.04684
19:704620:G:C	50	100	0.78	0.02033
19:704761:A:C	50	100	0.95	0.2268
19:704965:A:T	50	98	0.95	0.3618
19:705302:A:C	50	98	0.95	0.4777
19:705437:C:G	50	98	0.86	0.0236
19:705575:T:C	50	100	0.92	0.04212
19:705852:C:G	49	100	0.95	0.1964
19:705888:G:A	50	100	0.94	0.04648
19:706268:C:T	50	100	0.96	0.06754
19:706925:C:G	50	100	0.93	0.1768
19:707016:G:A	50	100	0.8	0.01834
19:707128:G:A	50	100	0.95	0.06772
19:707143:C:G	50	100	0.91	0.03831
19:707144:G:A	50	100	0.93	0.1934
19:707221:C:T	50	100	0.8	0.01997
19:707587:C:T	50	98	0.89	0.02288
19:708154:A:G	50	100	0.95	0.08588
19:708164:G:A	50	100	0.82	0.01017
19:708695:G:T	50	100	0.95	0.0345
19:708728:G:A	50	100	0.93	0.1024
19:709042:C:T	49	100	0.94	0.02723
19:709070:T:G	50	100	0.95	0.02741
19:709391:G:A	50	100	0.9	0.03159
19:709411:A:C	50	98	0.78	0.03322
19:709425:G:A	50	100	0.94	0.03359
19:709601:G:A	50	94	0.88	0.03286
19:709675:C:T	50	98	0.81	0.01416
19:709913:G:T	49	98	0.85	0.1868
19:709914:G:T	50	100	0.94	0.1218
19:710050:T:G	50	98	0.92	0.4719
19:710105:T:G	50	98	0.94	0.0443
19:710144:C:T	50	100	0.94	0.1222
19:710261:C:A	50	98	0.98	0.04121
19:710450:A:G	50	100	0.88	0.05229
19:710647:T:C	50	100	0.82	0.05574
19:710768:T:C	50	98	0.93	0.08588
19:710831:G:C	50	100	0.94	0.1122
19:710847:G:T	50	100	0.94	0.07807
19:710850:C:T	50	100	0.82	0.0285
19:710852:A:C	50	98	0.85	0.3016
19:710886:G:A	50	100	0.9	0.05011
19:711236:C:T	50	100	0.82	0.02106
19:711637:C:A	50	96	0.91	0.1273
19:711886:C:A	50	98	0.87	0.01834
19:712079:G:C	50	98	0.95	0.1886
19:712118:G:T	50	100	0.96	0.22
19:712340:T:C	50	100	0.95	0.3992
19:712351:C:T	50	98	0.95	0.3237
19:712476:T:C	49	100	0.96	0.10780000000000001
19:712625:C:T	50	100	0.92	0.02977
19:712629:T:C	50	98	0.96	0.3889
19:712872:C:T	50	98	0.95	0.3048
19:713132:G:T	50	98	0.95	0.1149
19:713148:C:T	50	100	0.96	0.3192
19:713346:T:G	50	100	0.91	0.0276
19:713424:T:C	50	100	0.92	0.02977
19:713441:A:G	50	98	0.96	0.3172
19:713518:G:A	50	98	0.89	0.08424
19:713682:G:A	50	100	0.81	0.01707
19:713912:T:C	50	100	0.92	0.09405
19:713916:T:C	50	100	0.92	0.09405
19:714234:T:G	50	98	0.98	0.4368
19:714282:C:T	50	98	0.98	0.4341
19:714503:C:T	50	98	0.95	0.04866
19:714545:A:G	50	100	0.9	0.01525
19:714716:C:T	50	100	0.98	0.4363
19:714739:C:T	50	100	0.98	0.4363
19:714920:G:A	50	100	0.96	0.09386
19:714936:T:C	50	100	0.99	0.01198
19:714980:T:C	50	100	0.97	0.03813
19:715607:G:C	50	100	0.98	0.1166
19:715765:T:C	50	100	0.97	0.4611
19:715780:C:G	50	98	0.92	0.1122
19:716139:T:C	50	100	0.98	0.4386
19:716188:G:C	50	100	0.98	0.4388
19:716363:T:C	50	96	0.94	0.03667
19:717024:G:A	50	100	0.99	0.1129
19:717087:G:A	50	100	0.9	0.02505
19:717150:A:G	50	100	0.97	0.461
19:717289:C:T	50	100	0.97	0.2168
19:717463:C:A	49	95.9	0.96	0.0345
19:717486:T:C	49	100	0.98	0.4328
19:717664:G:A	50	100	0.97	0.09713
19:717725:A:G	50	98	0.95	0.2288
19:718203:A:T	50	98	0.96	0.09368
19:718338:T:C	50	100	0.92	0.01471
19:718586:A:G	50	100	0.98	0.1216
19:718617:C:T	50	96	0.96	0.2642
19:718645:G:A	50	100	0.99	0.01162
19:718794:G:C	50	100	0.98	0.1216
19:719031:C:A	50	100	0.92	0.01507
19:719130:G:A	50	100	0.94	0.05265
19:719179:G:C	50	100	0.82	0.03032
19:719295:C:G	50	100	0.95	0.061
19:719322:C:T	50	100	0.97	0.4582
19:719615:T:C	50	100	0.96	0.3813
19:719684:G:A	50	100	0.88	0.01797
19:719802:C:T	50	100	0.96	0.09822
19:719859:A:C	50	100	0.96	0.05156
19:719870:G:T	50	100	0.96	0.05156
19:719992:G:C	50	100	0.99	0.1111
19:720062:G:T	49	100	0.94	0.1423
19:720368:G:A	48	97.9	0.7	0.01634
19:720442:G:A	45	97.8	0.71	0.08007
19:720455:A:C	46	97.8	0.94	0.06427
19:720639:C:G	48	97.9	0.94	0.3148
19:720834:G:A	50	100	0.93	0.04684
19:720933:G:T	50	100	0.94	0.01997
19:721194:G:T	50	100	0.97	0.1638
19:721357:C:T	50	98	0.96	0.4114
19:721909:A:T	50	100	0.92	0.02324
19:722064:A:G	50	98	0.94	0.1347
19:722074:A:G	49	100	0.96	0.2326
19:722110:G:A	50	94	0.83	0.1077
19:722131:G:C	50	96	0.87	0.2389
19:722161:G:A	50	100	0.95	0.293
19:722165:G:A	50	94	0.92	0.429
19:722169:C:T	50	96	0.92	0.4363
19:722170:G:A	50	100	0.95	0.2927
19:722528:C:T	50	98	0.93	0.1999
19:723064:C:T	50	98	0.96	0.4065
19:723100:C:G	50	98	0.94	0.08878
19:723205:G:A	50	100	0.94	0.1053
19:724299:A:G	50	98	0.95	0.3669
19:724617:G:A	50	100	0.77	0.02633
19:724622:T:A	50	94	0.95	0.461
19:724903:C:A	50	100	0.9	0.03413
19:725168:C:T	50	96	0.91	0.2298
19:725458:A:G	50	96	0.95	0.3718
19:725558:G:C	50	96	0.96	0.392
19:725772:G:A	50	100	0.96	0.04321
19:725939:C:T	50	96	0.95	0.4966
19:726098:G:T	50	100	0.95	0.09405
19:726200:G:A	50	100	0.91	0.05628
19:726482:G:A	50	98	0.94	0.1814
19:726748:C:T	50	100	0.69	0.01235
19:726832:G:A	50	98	0.93	0.1817
19:726884:C:T	50	98	0.91	0.07135
19:726910:G:A	50	94	0.92	0.2117
19:727105:G:A	50	98	0.85	0.1623
19:727262:A:G	49	100	0.8	0.04448
19:727310:C:A	50	96	0.93	0.2716
19:727401:C:G	50	100	0.92	0.06173
19:727448:C:A	50	100	0.89	0.09513
19:727544:C:G	50	96	0.9	0.3243
19:727550:T:C	50	96	0.87	0.307
19:727552:C:T	50	96	0.86	0.3066
19:727754:C:T	49	95.9	0.85	0.08624
19:728095:C:T	50	100	0.92	0.05519
19:728236:G:A	50	100	0.7	0.02142
19:728416:C:T	50	96	0.91	0.4864
19:728469:G:A	50	96	0.94	0.4519
19:728476:G:T	50	96	0.96	0.4555
19:728626:C:T	50	98	0.96	0.4149
19:728628:T:C	50	98	0.96	0.472
19:728726:A:G	50	100	0.88	0.02977
19:728746:G:A	50	100	0.82	0.02269
19:728799:C:T	50	98	0.96	0.3987
19:728879:C:T	49	100	0.93	0.07916
19:728983:A:G	49	100	0.95	0.4354
19:729049:C:T	49	100	0.96	0.4366
19:729089:G:A	49	100	0.95	0.05574
19:729455:C:T	45	93.3	0.98	0.4417
19:729517:G:C	49	100	0.74	0.01035
19:729567:G:A	49	98	0.98	0.4826
19:729728:C:T	50	100	0.98	0.01634
19:729850:G:T	50	100	0.98	0.01634
19:730030:T:C	50	100	0.98	0.4809
19:730052:G:A	50	100	0.92	0.04121
19:730235:A:G	50	100	0.98	0.4817
19:730273:C:G	50	98	0.98	0.445
19:730297:G:A	50	100	0.98	0.4811
19:731055:G:C	50	98	0.98	0.4818
19:731077:G:C	50	98	0.98	0.4817
19:731078:G:T	50	98	0.98	0.4813
19:731144:A:G	50	98	0.97	0.4483
19:731176:A:G	50	100	0.9	0.03014
19:731382:C:G	50	100	0.9	0.02941
19:731384:G:A	50	98	0.97	0.4995
19:731386:A:G	50	98	0.94	0.2466
19:731484:G:A	48	97.9	0.97	0.4984
19:731563:A:G	50	94	0.77	0.07643
19:731603:G:A	49	89.8	0.74	0.1153
19:731699:C:A	50	100	0.98	0.07244
19:732123:C:T	49	100	1	0.0167
19:732475:A:T	50	98	0.96	0.05519
19:732764:T:A	50	98	0.97	0.05537
19:732880:T:C	50	98	0.97	0.05537
19:733173:G:A	50	100	1	0.01707
19:733426:T:C	50	100	0.96	0.03976
19:733634:G:A	50	100	0.92	0.0276
19:733674:G:A	50	96	0.96	0.4744
19:733708:G:C	50	98	0.97	0.05646
19:733732:A:T	50	98	0.97	0.05519
19:733736:C:T	50	98	0.98	0.03613
19:733761:T:C	50	98	0.94	0.4032
19:733784:C:T	50	98	0.96	0.05519
19:733854:C:T	49	100	0.71	0.01035
19:734077:C:G	50	100	0.96	0.03994
19:734326:G:A	50	100	0.95	0.03613
19:734371:C:T	50	98	0.96	0.09641
19:734381:G:C	50	100	0.9	0.01344
19:734421:C:T	50	100	0.98	0.03595
19:734520:A:C	50	100	0.94	0.02542
19:734542:A:G	50	98	0.94	0.01434
19:734714:A:G	50	98	0.94	0.1678
19:734736:G:A	50	98	0.84	0.01906
19:734851:C:T	50	98	0.94	0.2268
19:734990:T:C	50	98	0.88	0.05011
19:735017:T:C	50	100	0.97	0.04648
19:735034:A:G	50	100	0.89	0.02905
19:735060:G:T	50	100	0.99	0.01924
19:735111:G:A	50	98	0.94	0.2273
19:735390:G:A	48	100	0.96	0.0463
19:735493:G:A	45	100	0.81	0.04158
19:735494:G:T	46	97.8	0.72	0.02269
19:736195:G:A	50	100	1	0.04611
19:736236:G:C	50	98	0.96	0.01906
19:736296:G:A	50	100	1	0.04593
19:736382:C:T	50	98	0.96	0.01906
19:736393:C:T	50	98	0.93	0.4296
19:736447:A:G	50	98	0.94	0.1485
19:736491:C:T	50	100	0.9	0.05483
19:736581:C:T	50	100	0.98	0.0463
19:736822:G:A	50	98	1	0.04611
19:736834:G:A	50	100	0.93	0.02542
19:737032:G:A	50	100	0.82	0.09277
19:737123:A:T	50	98	0.92	0.4475
19:737608:A:G	50	100	0.98	0.04539
19:737698:C:T	50	98	0.98	0.05901
19:737803:A:G	50	100	0.98	0.05901
19:737924:G:A	50	100	0.96	0.01198
19:737949:T:C	50	98	0.85	0.1365
19:738113:A:G	50	96	0.87	0.1224
19:738200:G:A	50	92	0.87	0.2905
19:738342:C:G	50	100	0.92	0.01235
19:738394:C:T	50	98	0.93	0.05465
19:738637:G:A	50	100	0.91	0.0118
19:738793:G:A	50	96	0.84	0.1293
19:739140:A:T	50	100	1	0.01362
19:739407:C:T	50	98	0.78	0.01924
19:739750:T:C	50	100	0.96	0.05773
19:739866:C:T	50	100	0.85	0.01906
19:739955:G:A	50	100	0.96	0.05792
19:739998:G:T	50	100	0.91	0.05265
19:740149:G:A	50	100	0.85	0.01924
19:740198:G:A	50	100	0.92	0.05265
19:740272:C:T	50	100	0.9	0.1979
19:740560:T:C	50	100	0.87	0.03232
19:740758:A:G	50	100	0.89	0.2175
19:740892:A:T	50	100	0.96	0.1184
19:740911:G:A	50	98	0.9	0.1621
19:741211:G:C	50	98	0.9	0.1158
19:741392:A:G	41	87.8	0.82	0.4757
19:741404:C:T	41	85.4	0.81	0.3771
19:741486:T:C	41	95.1	0.64	0.0118
19:741709:C:A	50	100	0.95	0.02905
19:741758:G:A	50	100	0.92	0.05283
19:741825:C:G	50	100	0.99	0.0581
19:741973:A:C	50	100	0.8	0.03813
19:741985:C:T	50	100	0.88	0.01688
19:742559:C:T	50	100	0.99	0.05792
19:742616:A:G	50	90	0.6	0.04448
19:742681:C:T	50	100	1	0.05792
19:742915:C:T	50	100	0.95	0.02887
19:742999:G:A	50	100	1	0.05792
19:743221:T:C	50	100	0.99	0.05792
19:743589:T:C	50	98	0.92	0.1082
19:743633:C:T	50	100	0.98	0.03086
19:744004:T:C	50	100	0.99	0.0581
19:744122:C:T	50	100	0.89	0.0541
19:744128:T:C	50	98	0.94	0.4446
19:744134:C:T	50	98	0.93	0.2625
19:744166:T:C	50	96	0.94	0.4441
19:744188:C:A	50	98	0.92	0.2718
19:744257:A:G	50	96	0.95	0.3894
19:744357:A:G	50	96	0.94	0.4739
19:744501:G:C	50	98	0.94	0.3217
19:744762:C:T	46	100	0.98	0.03232
19:744880:G:C	46	95.7	0.94	0.3312
19:744901:C:T	45	100	0.91	0.04702
19:744999:G:A	50	100	0.99	0.05737
19:745344:C:T	50	98	0.93	0.159
19:745374:C:G	50	100	0.87	0.03486
19:745422:G:A	50	100	0.95	0.02869
19:745432:G:A	50	100	0.85	0.02651
19:745497:C:G	50	100	0.98	0.06191
19:745626:C:A	50	100	0.94	0.02887
19:745627:G:A	50	100	0.91	0.2364
19:745675:G:A	50	100	0.93	0.148
19:745857:G:A	50	100	0.92	0.03123
19:745919:G:A	50	100	0.91	0.04847
19:746036:C:T	50	98	0.95	0.3375
19:746085:G:A	50	100	0.97	0.03903
19:746206:C:T	50	98	0.96	0.3373
19:746409:G:A	50	100	0.98	0.0581
19:746712:C:T	50	100	0.9	0.2162
19:747150:A:G	50	96	0.96	0.4257
19:747245:C:T	50	100	0.96	0.02197
19:747362:G:C	50	98	1	0.05792
19:747473:C:T	50	100	0.89	0.04176
19:748083:C:T	50	98	0.93	0.04375
19:748545:G:C	50	100	1	0.05828
19:749042:G:A	49	100	0.88	0.04012
19:749190:T:C	50	96	0.95	0.413
19:749331:A:C	50	98	0.97	0.08025
19:749547:T:C	50	100	0.99	0.0728
19:749553:A:G	50	100	0.9	0.05065
19:749681:A:T	50	100	0.99	0.07244
19:749772:C:T	50	96	0.99	0.05901
19:749780:T:C	50	98	0.92	0.1044
19:749876:C:A	50	100	0.88	0.04484
19:749878:T:G	50	98	0.96	0.4132
19:749953:C:G	50	98	0.98	0.01434
19:749957:A:G	50	100	0.94	0.3573
19:750022:G:A	50	98	0.95	0.06318
19:750050:C:T	50	98	0.95	0.06318
19:750173:C:T	47	95.7	0.94	0.3486
19:750184:G:A	50	98	0.99	0.03159
19:750366:A:C	50	100	0.99	0.01961
19:750423:C:T	50	100	0.94	0.06191
19:750429:G:A	50	96	0.92	0.2847
19:750583:C:T	50	98	0.86	0.2313
19:750734:G:A	50	96	0.85	0.1158
19:751321:C:T	49	100	0.87	0.01979
19:751553:A:G	50	96	0.9	0.4666
19:751658:C:T	50	100	0.94	0.02578
19:752878:T:C	50	98	0.87	0.159
19:752917:G:A	50	100	0.91	0.02378
19:753087:C:G	50	100	0.92	0.01688
19:753264:G:A	50	98	0.95	0.09041
19:753388:T:C	50	100	0.91	0.0167
19:753389:C:T	50	100	0.91	0.0167
19:753668:T:C	50	100	0.86	0.2079
19:753715:T:A	50	98	0.96	0.09241
19:753834:T:C	50	98	0.86	0.4847
19:753950:T:A	50	98	0.86	0.1353
19:753962:T:A	50	98	0.96	0.09259
19:753990:T:C	50	98	0.96	0.09259
19:754018:A:G	50	100	0.9	0.1086
19:754034:T:C	50	98	0.93	0.2279
19:754186:T:C	50	100	0.95	0.09241
19:754417:C:T	49	100	0.9	0.01797
19:754449:T:C	49	98	0.96	0.09205
19:754551:C:T	50	100	0.79	0.01616
19:754558:T:C	50	100	0.93	0.01344
19:754603:T:G	50	98	0.95	0.09187
19:754785:A:G	50	98	0.93	0.2406
19:754950:G:C	48	97.9	0.98	0.05592
19:755178:C:T	50	98	0.96	0.07298
19:755396:C:T	50	100	0.9	0.01198
19:756179:T:C	50	98	0.91	0.2558
19:756243:C:T	50	100	0.86	0.01634
19:756723:G:A	50	98	0.93	0.01561
19:756985:T:G	50	96	0.9	0.1852
19:757037:T:C	50	100	0.84	0.01434
19:757354:G:A	50	98	0.86	0.01688
19:757399:A:C	50	98	0.86	0.2362
19:757412:A:G	50	98	0.85	0.2447
19:757483:G:A	50	98	0.84	0.01688
19:757509:G:C	49	95.9	0.78	0.01325
19:757606:T:C	50	98	0.86	0.1483
19:757641:A:G	50	96	0.77	0.01416
19:757752:G:A	50	100	0.87	0.06609
19:757887:G:A	50	98	0.8	0.01961
19:759261:G:A	50	100	0.86	0.05156
19:759430:C:T	50	96	0.84	0.01144
19:759545:G:A	50	94	0.78	0.1153
19:759691:C:T	50	98	0.84	0.03722
19:759737:G:A	50	98	0.81	0.02524
19:759864:G:A	50	100	0.85	0.05919
19:759890:C:T	50	98	0.91	0.03195
19:760251:G:A	50	100	0.8	0.07789
19:760302:G:A	50	98	0.76	0.2447
19:760304:A:G	50	98	0.75	0.2453
19:760526:C:T	50	98	0.75	0.04194
19:760772:G:A	50	98	0.91	0.03849
19:760948:A:G	50	98	0.74	0.04176
19:760987:A:G	50	98	0.92	0.03849
19:761139:G:A	49	100	0.78	0.03577
19:761190:A:G	50	98	0.95	0.0325
19:761450:G:C	50	100	0.79	0.03595
19:761486:G:A	50	98	0.83	0.1198
19:761978:C:T	50	98	0.71	0.09513
19:762203:C:T	49	98	0.94	0.03649
19:762247:C:T	49	100	0.68	0.01598
19:762908:G:C	50	100	0.94	0.03395
19:763018:G:A	50	100	0.86	0.04303
19:763093:T:C	50	100	0.84	0.4089
19:763508:A:G	50	100	0.78	0.05864
19:763886:A:C	50	100	0.87	0.05701
19:763952:C:T	50	100	0.61	0.01652
19:763983:C:T	50	100	0.82	0.03704
19:763997:G:A	50	98	0.88	0.1216
19:764046:G:C	50	100	0.79	0.05265
19:764389:A:G	50	100	0.83	0.1162
19:765185:A:G	50	98	0.8	0.2574
19:765250:T:C	48	93.8	0.74	0.04956
19:765374:C:A	48	95.8	0.85	0.4143
19:765458:A:C	50	98	0.89	0.1687
19:765512:A:G	50	98	0.88	0.1654
19:765568:A:G	50	98	0.83	0.1545
19:765994:T:C	50	94	0.88	0.4628
19:766103:A:C	50	98	0.9	0.4552
19:766369:G:A	50	98	0.9	0.4668
19:766557:C:T	50	96	0.84	0.1915
19:766589:G:A	50	98	0.85	0.1865
19:766901:A:G	50	96	0.89	0.1944
19:767124:G:C	50	98	0.92	0.1329
19:767161:A:C	50	100	0.87	0.2927
19:767280:C:T	50	98	0.86	0.1659
19:767517:T:G	50	96	0.87	0.1643
19:767518:C:A	50	96	0.87	0.1645
19:767607:C:T	50	100	0.9	0.02397
19:767612:G:A	50	96	0.86	0.3081
19:767771:A:T	50	100	0.99	0.01035
19:767852:T:G	50	98	0.86	0.1885
19:767890:G:C	50	100	0.86	0.1195
19:768054:C:T	50	100	0.94	0.01035
19:768333:T:C	50	98	0.88	0.1098
19:768387:C:A	50	98	0.98	0.01198
19:768429:C:T	50	98	0.85	0.063
19:768721:G:A	50	96	0.85	0.2878
19:768859:C:T	50	98	0.86	0.2511
19:769053:A:G	50	98	0.88	0.3068
19:769064:G:A	50	98	0.87	0.2515
19:769112:T:A	50	96	0.87	0.2814
19:769267:G:T	50	98	0.93	0.4595
19:769374:A:T	50	98	0.94	0.3566
19:769454:A:T	50	100	0.94	0.2026
19:769457:T:A	50	98	0.94	0.3571
19:769579:C:T	50	100	0.88	0.1191
19:769618:G:A	50	98	0.69	0.02124
19:769660:A:G	50	100	0.95	0.1776
19:769685:T:C	50	98	0.94	0.4631
19:770018:A:G	50	98	0.94	0.3891
19:770056:G:C	50	100	0.85	0.01362
19:770092:A:G	49	98	0.91	0.2255
19:770160:T:C	50	100	0.85	0.01362
19:770226:T:C	50	100	0.97	0.02469
19:770267:C:G	50	98	0.88	0.01598
19:770528:G:A	50	98	0.94	0.1855
19:770645:C:A	50	98	0.92	0.0158
19:770714:C:T	50	98	0.95	0.1458
19:770899:T:C	50	100	0.91	0.01035
19:770935:A:G	50	96	0.84	0.09114
19:771114:C:G	50	100	0.95	0.146
19:771356:A:T	50	98	0.94	0.1816
19:771636:C:G	49	98	0.76	0.01961
19:772228:T:C	50	100	0.91	0.1318
19:772398:A:G	50	96	0.84	0.1202
19:772403:C:T	50	100	0.96	0.02451
19:772487:T:A	50	100	0.79	0.01325
19:772646:A:G	50	100	0.92	0.1476
19:772974:C:A	50	98	0.79	0.02124
19:773103:C:T	50	100	0.93	0.1138
19:773188:G:A	50	100	0.89	0.1728
19:773437:C:T	50	98	0.88	0.4014
19:773570:C:T	50	100	0.86	0.146
19:773904:C:A	50	100	0.86	0.1294
19:774329:C:T	50	100	0.72	0.01344
19:774330:G:A	49	100	0.99	0.01126
19:774528:A:G	50	92	0.81	0.1
19:774755:G:C	50	100	0.91	0.1436
19:774758:A:G	50	100	0.96	0.02397
19:774813:T:C	50	100	0.85	0.2734
19:774859:C:T	50	98	0.82	0.04049
19:774936:A:G	50	100	0.88	0.1527
19:775059:T:C	50	90	0.79	0.3894
19:775090:G:A	50	100	0.86	0.0817
19:775138:C:T	50	100	0.84	0.08007
19:775270:C:T	50	98	0.86	0.07934
19:775307:A:G	50	98	0.87	0.1035
19:775562:G:A	50	100	0.94	0.03831
19:775626:T:C	50	98	0.88	0.142
19:775732:G:A	50	98	0.89	0.134
19:775776:C:T	50	98	0.89	0.1334
19:775777:G:A	50	98	0.95	0.03667
19:775927:G:A	50	100	0.8	0.05265
19:776154:A:G	49	95.9	0.79	0.03286
19:776166:G:A	49	89.8	0.87	0.343
19:776181:T:C	48	91.7	0.87	0.3569
19:776185:G:A	50	100	0.87	0.1095
19:776269:G:T	50	96	0.69	0.02633
19:776276:G:A	49	98	0.69	0.02505
19:776331:T:C	50	76	0.7	0.2761
19:776346:C:T	50	100	0.89	0.01162
19:776380:C:A	50	100	0.61	0.01071
19:776383:G:C	50	100	0.61	0.01053
19:776398:C:T	50	100	0.98	0.01543
19:776401:C:G	49	95.9	0.85	0.1017
19:776465:A:T	49	91.8	0.81	0.413
19:776505:G:A	50	96	0.8	0.08951
19:776648:T:G	50	94	0.83	0.344
19:777295:A:G	49	89.8	0.79	0.2037
19:777499:G:A	50	94	0.8	0.112
19:777647:G:A	49	93.9	0.77	0.04375
19:777743:A:G	50	98	0.78	0.1265
19:777874:G:T	49	98	0.76	0.06118
19:777925:C:T	50	96	0.8	0.1162
19:777986:G:A	50	100	0.79	0.07988
19:778036:C:T	50	100	0.88	0.01834
19:778053:G:T	50	100	0.81	0.09495
19:778310:A:G	50	96	0.79	0.1402
19:778483:G:A	50	86	0.77	0.08569
19:778487:A:G	50	86	0.77	0.08515
19:778871:A:G	50	100	0.77	0.01979
19:778912:C:T	50	98	0.92	0.01198
19:779211:G:A	49	100	0.79	0.01924
19:779398:T:A	50	96	0.92	0.0915
19:779416:G:C	50	94	0.88	0.2651
19:779423:G:A	50	98	0.82	0.01398
19:779444:A:G	50	96	0.92	0.09132
19:779455:G:A	50	96	0.94	0.08261
19:779468:G:C	50	96	0.94	0.08261
19:779475:G:A	49	95.9	0.94	0.08243
19:779536:C:T	49	95.9	0.94	0.08297
19:779606:C:T	50	96	0.95	0.06409
19:779630:C:G	50	100	0.84	0.04339
19:779635:G:T	50	96	0.94	0.08388
19:779689:C:T	50	96	0.94	0.08424
19:779883:C:T	50	100	0.6	0.03232
19:779908:A:G	49	100	0.9	0.1429
19:779963:C:T	50	100	0.71	0.08678
19:780191:T:G	50	96	0.88	0.437
19:780209:T:C	50	94	0.84	0.4366
19:780361:A:G	50	98	0.9	0.3297
19:780386:A:G	50	96	0.88	0.1235
19:780425:G:A	50	100	0.9	0.04176
19:780545:T:C	50	98	0.89	0.1287
19:780551:G:A	50	96	0.89	0.1229
19:780559:A:G	50	96	0.89	0.1229
19:780561:A:G	50	96	0.89	0.1229
19:780563:T:G	50	96	0.89	0.1229
19:780596:G:A	50	96	0.89	0.1235
19:780599:T:C	50	98	0.95	0.08696
19:780696:C:T	50	98	0.96	0.08715
19:780741:C:T	50	98	0.96	0.08824
19:780881:G:A	50	98	0.85	0.3088
19:781129:G:A	50	98	0.67	0.0167
19:781987:C:T	50	100	0.9	0.05065
19:782118:C:A	50	98	0.92	0.08025
19:782130:G:T	50	100	0.78	0.02124
19:782208:G:A	50	98	0.89	0.04956
19:782338:G:A	50	100	0.91	0.02233
19:782378:T:C	50	98	0.79	0.09532
19:782441:C:T	50	98	0.9	0.07498
19:782854:A:G	50	96	0.92	0.3297
19:783052:C:T	50	96	0.94	0.3034
19:783181:T:C	50	98	0.93	0.04611
19:783473:C:T	50	100	0.96	0.07879
19:783509:C:T	50	96	0.94	0.04611
19:783510:G:A	50	100	0.85	0.01543
19:783519:G:A	50	100	0.93	0.1189
19:783544:T:G	50	96	0.94	0.1618
19:783742:C:G	49	91.8	0.95	0.2948
19:783771:T:G	50	96	0.95	0.2829
19:783780:C:T	50	94	0.95	0.1618
19:783869:G:A	50	98	0.97	0.134
19:784201:A:C	49	93.9	0.98	0.1714
19:784701:G:A	50	96	0.83	0.05211
19:784736:T:C	50	98	0.98	0.3128
19:784824:G:A	50	98	0.98	0.313
19:784856:G:C	50	100	0.97	0.05011
19:785067:A:G	50	100	0.97	0.04993
19:785069:C:T	50	98	0.69	0.01761
19:785525:C:T	50	98	0.95	0.3092
19:785723:G:C	50	98	0.94	0.1855
19:785827:T:C	50	100	0.93	0.3237
19:785930:G:C	50	100	0.8	0.01525
19:785946:A:G	50	100	0.95	0.1828
19:786045:G:A	50	100	0.94	0.1187
19:786071:A:C	50	98	0.84	0.01525
19:786079:A:T	50	98	0.84	0.01543
19:786321:A:G	50	96	0.95	0.3059
19:786368:A:C	50	94	0.95	0.3056
19:786371:C:T	50	94	0.95	0.3057
19:786372:T:C	50	94	0.95	0.3057
19:786423:G:A	50	100	0.96	0.08824
19:786857:C:T	50	100	0.92	0.0443
19:786858:G:C	50	100	0.92	0.2139
19:787041:G:A	50	100	0.94	0.2064
19:787070:T:G	50	100	0.94	0.2066
19:787096:A:G	50	100	0.94	0.2298
19:787118:G:T	50	98	0.83	0.01979
19:787119:T:C	50	98	0.93	0.1249
19:787267:G:T	50	100	0.95	0.158
19:787324:G:T	50	96	0.9	0.339
19:787585:C:T	50	96	0.95	0.1376
19:787806:T:C	50	100	0.94	0.05138
19:788074:C:T	50	92	0.91	0.4729
19:788101:G:C	50	98	0.93	0.2004
19:788177:C:T	50	100	0.93	0.1084
19:788310:C:T	49	100	0.95	0.06845
19:788317:T:C	49	95.9	0.92	0.4711
19:788395:G:T	49	100	0.8	0.01017
19:788422:A:G	50	98	0.92	0.4711
19:788533:A:G	50	98	0.91	0.4606
19:788740:G:A	50	98	0.87	0.02705
19:788952:G:A	50	100	0.87	0.03014
19:789008:G:A	50	98	0.92	0.02306
19:789227:C:T	50	94	0.88	0.4174
19:789306:C:T	50	100	0.83	0.0532
19:789369:G:A	50	100	0.88	0.02796
19:789381:G:A	50	98	0.87	0.2903
19:789454:T:C	50	92	0.91	0.4138
19:789863:C:T	50	100	0.9	0.3228
19:789890:T:C	50	100	0.92	0.3649
19:789975:G:A	50	100	0.93	0.01089
19:790053:T:C	50	100	0.83	0.02215
19:790094:G:A	50	98	0.87	0.1107
19:790316:C:G	50	100	0.92	0.02215
19:790437:A:G	50	98	0.93	0.236
19:790696:T:C	50	100	0.89	0.3958
19:790783:C:T	50	100	0.92	0.02197
19:791153:C:T	50	98	0.9	0.1777
19:791516:C:A	50	98	0.92	0.1403
19:791630:C:T	50	100	0.9	0.07553
19:791776:G:T	50	100	0.95	0.01779
19:791798:G:A	50	96	0.92	0.4648
19:791828:G:A	50	96	0.9	0.1921
19:791905:A:G	50	100	0.89	0.1816
19:791926:T:A	50	100	0.97	0.01834
19:792199:T:C	50	98	0.91	0.3083
19:792368:G:A	50	100	0.93	0.0915
19:792443:T:A	50	98	0.87	0.08134
19:792447:G:A	50	98	0.87	0.02324
19:792561:T:A	50	98	0.93	0.4401
19:792621:G:A	50	100	0.9	0.01543
19:792828:G:A	50	98	0.88	0.05156
19:792891:T:C	50	100	0.86	0.1011
19:792963:C:T	49	98	0.86	0.07662
19:793044:G:A	50	98	0.8	0.1812
19:793232:G:A	50	98	0.84	0.0463
19:793253:G:C	50	98	0.84	0.05174
19:793273:C:T	50	96	0.9	0.07643
19:793422:G:A	50	100	0.94	0.01089
19:793634:C:T	50	96	0.89	0.07952
19:793660:G:C	50	100	0.89	0.02578
19:793961:C:T	50	100	0.91	0.02687
19:794499:A:G	50	100	0.94	0.05828
19:794670:T:C	50	100	0.96	0.2139
19:794743:A:G	50	100	0.88	0.02905
19:794800:C:A	50	100	0.95	0.3538
19:795371:G:A	50	100	0.95	0.02723
19:795457:A:G	50	92	0.86	0.1476
19:795563:C:G	50	98	0.77	0.01144
19:795564:T:G	50	98	0.77	0.01162
19:795716:G:A	50	100	0.96	0.1447
19:795816:G:A	50	100	0.96	0.2008
19:796250:G:A	50	100	0.95	0.2042
19:796784:C:T	50	100	0.96	0.01253
19:797032:C:T	50	100	0.95	0.167
19:797079:A:C	50	100	0.94	0.4929
19:797517:G:C	50	98	0.97	0.2155
19:797671:A:G	50	100	0.97	0.01688
19:797704:C:A	50	100	0.88	0.04375
19:797789:C:T	50	100	0.99	0.01634
19:797900:C:T	50	100	0.88	0.01362
19:798507:C:T	50	100	0.98	0.01253
19:798643:G:A	50	100	0.98	0.1841
19:798921:T:C	50	100	0.98	0.4023
19:799051:C:T	50	100	0.99	0.01707
19:799081:C:T	50	100	0.98	0.1841
19:799099:T:C	50	100	0.99	0.01725
19:799228:C:T	50	98	0.99	0.01743
19:799342:G:C	50	98	0.98	0.4023
19:799392:C:T	50	96	0.96	0.06445
19:799770:A:G	50	100	0.99	0.1465
19:799854:T:C	50	98	0.99	0.01743
19:800086:C:G	50	100	0.98	0.02959
19:800101:A:T	50	100	0.94	0.01253
19:800188:C:T	50	100	0.78	0.02469
19:800910:T:A	50	100	0.99	0.01743
19:801381:C:T	50	100	0.99	0.1834
19:801386:A:G	50	100	0.99	0.05265
19:801656:T:G	50	100	0.99	0.06772
19:801983:T:C	50	100	0.99	0.02741
19:802209:G:A	50	100	0.94	0.01471
19:802220:C:T	50	100	1	0.01616
19:802244:G:T	50	100	0.98	0.06754
19:802378:C:T	50	100	0.88	0.05755
19:802904:G:A	50	98	0.98	0.01471
19:803060:G:A	50	100	0.97	0.01743
19:803086:C:T	50	100	0.96	0.1412
19:803169:C:T	50	98	0.85	0.01398
19:803202:G:A	50	100	0.96	0.1138
19:803220:T:C	49	100	0.64	0.01017
19:803697:C:T	50	100	0.96	0.1138
19:803897:C:G	50	100	1	0.01634
19:803945:G:A	50	100	0.99	0.1452
19:804013:A:G	50	100	0.97	0.1412
19:804079:T:C	50	100	0.97	0.1412
19:804327:C:T	50	98	0.99	0.1503
19:804396:C:T	50	100	1	0.1832
19:804456:G:A	50	100	0.95	0.1828
19:804612:C:T	50	100	1	0.1454
19:804642:C:T	50	100	1	0.1834
19:804959:C:T	50	100	0.99	0.1503
19:805398:C:T	50	98	0.98	0.1825
19:805440:C:T	50	100	0.96	0.01107
19:805441:G:C	50	100	0.96	0.01888
19:805707:A:T	50	100	0.88	0.0463
19:805786:C:T	50	100	0.96	0.05447
19:806146:C:T	50	100	1	0.02741
19:806208:G:A	50	98	0.66	0.02723
19:806256:A:G	50	96	0.91	0.2578
19:806451:C:T	50	98	0.85	0.01561
19:806634:G:T	50	100	0.98	0.2763
19:806673:T:C	50	98	0.99	0.4443
19:806977:T:A	50	100	0.96	0.1133
19:807075:C:G	50	100	0.99	0.1845
19:807127:T:G	50	100	1	0.06754
19:807155:C:G	50	100	0.99	0.03304
19:807442:G:C	50	92	0.87	0.2024
19:807985:G:A	50	100	0.94	0.01307
19:808474:G:A	50	100	0.9	0.01725
19:808577:C:T	50	96	0.85	0.02397
19:808586:C:G	50	100	0.99	0.1832
19:808631:C:T	50	100	0.82	0.01362
19:808673:C:T	50	100	0.78	0.01471
19:808742:G:T	50	100	0.98	0.1834
19:808824:C:T	50	98	0.99	0.3695
19:808920:C:T	50	100	0.99	0.3695
19:809035:G:A	50	100	0.97	0.1115
19:809224:A:G	50	100	0.97	0.061
19:809228:T:C	50	100	0.97	0.06118
19:809229:G:A	50	100	0.97	0.061
19:809231:T:A	50	100	0.97	0.061
19:809242:T:C	50	100	0.97	0.061
19:809541:C:T	50	100	0.98	0.3693
19:809732:C:A	50	100	0.96	0.3168
19:809821:C:T	50	100	0.89	0.0158
19:809914:A:G	50	100	0.99	0.02124
19:809933:C:A	50	98	0.9	0.0158
19:810445:C:T	50	100	0.98	0.3666
19:810460:C:G	50	98	0.98	0.07771
19:810573:C:A	50	100	0.95	0.07426
19:811223:G:A	50	98	0.92	0.1146
19:811320:C:T	50	100	0.83	0.02469
19:811420:G:A	50	98	0.83	0.04267
19:812367:A:G	50	100	0.72	0.0138
19:812658:G:A	50	100	0.95	0.07317
19:812801:C:G	49	100	0.86	0.04575
19:812803:A:G	50	98	0.8	0.01089
19:813220:T:C	50	100	0.95	0.3684
19:813841:G:A	50	100	0.96	0.1131
19:813979:C:T	50	100	0.94	0.3569
19:814023:G:A	50	98	0.95	0.3626
19:814152:C:A	50	100	0.96	0.0345
19:814248:G:A	50	100	0.9	0.08152
19:814287:C:T	50	100	0.95	0.1124
19:814452:C:T	50	96	0.84	0.02378
19:814461:G:A	50	100	0.69	0.0138
19:814680:G:T	50	98	0.94	0.1603
19:814907:A:G	50	100	0.99	0.02814
19:815086:A:G	50	100	0.9	0.2571
19:815107:C:G	50	100	1	0.02651
19:815173:T:G	50	98	0.92	0.1115
19:815238:G:A	50	100	0.91	0.05338
19:815319:C:T	50	100	0.94	0.07153
19:815894:C:T	50	100	0.99	0.02651
19:816065:C:T	50	100	0.9	0.02397
19:816727:T:C	50	100	0.92	0.1607
19:816919:C:T	50	96	0.95	0.3132
19:816929:C:T	47	100	0.91	0.02378
19:817198:G:A	50	98	0.93	0.1638
19:817215:T:C	50	100	0.95	0.05955
19:817299:T:C	50	100	0.85	0.01325
19:817394:C:T	50	98	0.96	0.4005
19:817522:C:T	50	98	0.93	0.2965
19:817586:G:A	50	100	0.97	0.08588
19:817591:T:G	50	100	0.96	0.02342
19:817708:A:G	50	100	0.96	0.4172
19:817735:T:C	50	100	0.97	0.03468
19:817783:C:T	50	100	0.98	0.08678
19:817970:C:G	50	100	0.96	0.09205
19:817977:A:G	50	100	0.96	0.09205
19:817980:T:C	50	98	0.94	0.3134
19:818284:A:G	50	96	0.96	0.3115
19:818469:G:A	50	100	0.96	0.09223
19:818683:G:C	49	98	0.95	0.4299
19:818751:T:C	49	98	0.95	0.4301
19:818856:T:C	50	100	0.9	0.0285
19:819827:A:G	50	100	1	0.02723
19:819997:C:A	50	98	0.95	0.3907
19:820095:A:G	50	98	0.96	0.4345
19:820300:C:T	50	98	0.95	0.1625
19:820410:C:T	50	100	0.96	0.07026
19:820510:A:G	50	100	0.86	0.01634
19:820748:C:G	50	100	0.93	0.04085
19:820848:G:A	50	100	0.86	0.04757
19:820864:G:C	50	100	0.86	0.01634
19:821045:G:A	50	100	0.98	0.06046
19:821086:A:G	50	100	0.95	0.4294
19:821102:G:C	50	100	0.95	0.3882
19:848798:T:C	50	86	0.65	0.1512
19:849462:C:A	43	95.3	0.75	0.06754
19:849562:T:A	50	98	0.87	0.01816
19:849786:G:A	46	97.8	0.7	0.01416
19:849959:G:A	49	81.6	0.72	0.2751
19:850486:G:A	45	93.3	0.62	0.02832
19:851976:G:A	47	83	0.72	0.1313
19:852033:T:C	49	100	0.78	0.02033
19:855133:G:A	49	95.9	0.76	0.04321
19:857105:T:C	39	84.6	0.74	0.1231
19:857238:A:G	49	98	0.67	0.01325
19:857276:G:A	50	98	0.66	0.01089
19:857444:C:T	50	98	0.76	0.1249
19:857448:A:C	49	100	0.72	0.02614
19:857830:C:T	45	97.8	0.93	0.02233
19:858006:G:A	50	100	0.78	0.01053
19:858027:C:T	49	95.9	0.73	0.179
19:858193:G:A	45	100	0.92	0.02215
19:858296:C:A	38	84.2	0.72	0.1211
19:858544:C:T	48	95.8	0.9	0.02378
19:858896:G:A	48	95.8	0.86	0.02288
19:860409:A:C	48	100	0.78	0.01053
19:860453:C:G	49	91.8	0.77	0.1204
19:861021:C:A	44	100	0.62	0.02251
19:862355:G:C	50	100	0.81	0.1225
19:862396:G:T	49	100	0.78	0.1549
19:862521:C:T	46	95.7	0.73	0.01997
19:863892:G:C	50	100	0.85	0.161
19:864181:G:A	46	97.8	0.65	0.02596
19:864984:G:A	37	75.7	0.82	0.1084
19:865170:G:C	44	95.5	0.68	0.02869
19:865254:G:A	49	98	0.84	0.02923
19:865406:T:C	50	94	0.89	0.2293
19:865846:C:T	33	93.9	0.88	0.02778
19:866018:G:A	44	97.7	0.88	0.1825
19:866032:A:G	48	97.9	0.89	0.05338
19:866520:T:C	43	88.4	0.87	0.2237
19:866529:C:G	50	100	0.88	0.02705
19:866950:A:G	42	97.6	0.64	0.03794
19:867450:G:T	44	97.7	0.86	0.02469
19:867735:A:G	40	75	0.89	0.2792
19:867774:G:A	42	78.6	0.86	0.1885
19:868002:C:T	50	94	0.71	0.03395
19:868115:C:T	47	78.7	0.91	0.2907
19:868503:C:T	50	100	0.85	0.01598
19:869198:C:T	36	94.4	0.91	0.1302
19:870453:G:A	50	100	0.89	0.2135
19:870489:A:G	50	98	0.95	0.1952
19:870512:G:A	50	94	0.66	0.01162
19:870815:G:A	34	100	0.7	0.02687
19:871033:G:A	44	86.4	0.64	0.03068
19:871048:G:A	44	97.7	0.96	0.02415
19:871222:G:A	42	88.1	0.92	0.1302
19:871604:G:A	46	100	0.67	0.02633
19:872089:A:G	43	90.7	0.88	0.1627
19:874397:G:A	27	96.3	0.86	0.02233
19:877415:C:T	46	84.8	0.68	0.05301
19:878733:A:G	48	97.9	0.65	0.0118
19:880066:G:A	36	91.7	0.83	0.207
19:881049:G:A	47	93.6	0.89	0.2128
19:881094:G:A	49	91.8	0.89	0.2102
19:881326:T:C	49	93.9	0.66	0.02324
19:881413:A:G	50	98	0.86	0.2941
19:881478:C:T	50	100	0.68	0.01144
19:882396:A:G	50	100	0.87	0.04085
19:882481:G:A	50	100	0.75	0.02433
19:882724:G:C	50	98	0.94	0.2478
19:882778:G:A	50	100	0.82	0.02179
19:882939:G:A	50	96	0.87	0.2159
19:882943:A:G	50	98	0.9	0.4321
19:883224:A:G	50	100	0.93	0.2859
19:883725:A:G	50	100	0.95	0.2899
19:883883:G:C	50	100	0.87	0.03105
19:883968:T:C	50	96	0.95	0.2921
19:884782:C:G	50	98	0.92	0.4608
19:885118:T:C	50	98	0.89	0.22
19:885268:A:G	50	100	0.81	0.0256
19:885398:G:C	50	98	0.88	0.2992
19:885455:G:C	50	100	0.78	0.02306
19:885468:G:T	50	100	0.73	0.01943
19:885706:G:C	50	100	0.86	0.2188
19:885818:A:G	50	98	0.82	0.4001
19:886001:G:C	50	98	0.7	0.02324
19:886082:G:A	50	100	0.83	0.01906
19:886088:C:A	50	100	0.92	0.02487
19:886232:C:T	50	98	0.84	0.02233
19:886257:A:G	49	91.8	0.87	0.1712
19:886621:A:G	50	100	0.93	0.02433
19:886637:T:G	50	100	0.88	0.02433
19:886800:G:A	50	100	0.92	0.02469
19:886835:G:T	50	100	0.78	0.01961
19:886936:G:A	50	100	0.94	0.02596
19:886945:A:G	50	98	0.98	0.2651
19:887013:T:C	50	100	0.95	0.02451
19:887042:A:G	50	100	0.95	0.02451
19:887101:A:G	50	100	0.98	0.02451
19:887117:C:T	50	100	0.98	0.02451
19:887128:A:G	50	96	0.81	0.1038
19:887226:G:T	50	100	0.9	0.09967
19:887434:G:A	50	100	0.89	0.09913
19:887448:T:A	50	100	0.98	0.02469
19:887523:G:A	50	100	0.98	0.02487
19:887719:C:T	50	96	0.8	0.01307
19:887824:G:C	50	98	0.92	0.467
19:887900:C:T	50	100	0.98	0.02487
19:887929:A:G	50	100	0.98	0.02469
19:888020:T:C	50	100	0.98	0.02469
19:888384:T:C	50	100	0.98	0.2654
19:888630:T:C	50	98	0.85	0.02215
19:888663:T:C	50	100	0.94	0.2072
19:888741:C:T	50	100	0.98	0.02469
19:888744:G:A	50	100	0.97	0.02469
19:888773:C:T	50	100	0.67	0.02233
19:888774:G:A	50	98	0.98	0.02469
19:888929:A:G	50	100	0.99	0.02469
19:888993:G:A	48	97.9	0.99	0.02469
19:889216:C:A	49	95.9	0.96	0.02487
19:889275:G:C	50	100	0.99	0.02487
19:889316:T:A	50	100	0.99	0.02487
19:889361:C:T	50	100	0.99	0.02487
19:889404:G:A	50	100	0.95	0.02487
19:889821:G:A	50	100	1	0.02469
19:889898:A:G	50	100	1	0.02469
19:889918:G:A	50	100	1	0.02469
19:889982:T:C	50	100	1	0.02469
19:889992:C:T	50	100	0.98	0.01162
19:890073:C:T	49	100	1	0.02469
19:890092:G:A	49	100	1	0.02469
19:890099:G:A	50	100	1	0.02469
19:890165:G:A	50	100	0.95	0.2199
19:890295:G:A	50	100	1	0.02487
19:890310:A:G	50	100	1	0.02469
19:890437:C:T	50	98	0.63	0.02651
19:890590:G:A	50	94	0.7	0.02832
19:890637:C:T	50	100	1	0.02487
19:890735:C:T	50	100	1	0.02469
19:890844:A:G	50	100	0.96	0.2671
19:890881:T:G	50	100	0.99	0.03631
19:891119:G:A	50	100	0.89	0.01198
19:891156:G:T	50	100	0.99	0.02433
19:891334:C:G	50	100	1	0.02433
19:891372:C:A	49	100	1	0.02433
19:891395:G:C	49	100	1	0.02433
19:891455:C:T	50	100	1	0.02415
19:891509:G:T	50	100	1	0.02415
19:891843:G:T	49	100	0.61	0.01107
19:891931:T:C	45	97.8	0.77	0.04194
19:891948:C:G	34	100	0.88	0.2017
19:892003:T:C	48	97.9	0.91	0.3172
19:892042:T:A	50	100	0.88	0.0256
19:892615:A:G	50	100	0.91	0.3649
19:892678:C:G	48	100	0.92	0.02397
19:892909:C:A	49	95.9	0.88	0.3063
19:892916:C:A	48	89.6	0.81	0.2869
19:892923:C:A	49	98	0.9	0.02415
19:892963:T:C	50	100	0.6	0.03032
19:892998:C:T	50	100	0.79	0.08842
19:893080:A:G	50	98	0.91	0.3849
19:893183:C:T	50	100	0.88	0.1006
19:893271:A:G	50	100	0.79	0.08224
19:893603:A:C	50	100	0.85	0.01997
19:893793:C:A	50	96	0.88	0.2867
19:893797:A:G	50	100	0.82	0.0118
19:893910:A:G	50	96	0.8	0.3809
19:894169:G:C	50	94	0.88	0.3515
19:894324:G:A	49	100	0.8	0.05537
19:894722:T:C	50	94	0.9	0.4481
19:894754:G:A	50	98	0.81	0.06118
19:894790:G:C	50	94	0.92	0.3838
19:895062:G:C	50	94	0.92	0.3827
19:895328:A:G	50	92	0.9	0.4648
19:895674:G:A	50	96	0.8	0.06972
19:895711:G:C	50	100	0.81	0.063
19:896244:G:A	50	98	0.88	0.386
19:896499:C:T	50	94	0.8	0.155
19:896506:A:G	50	98	0.68	0.03068
19:896740:C:G	50	80	0.67	0.203
19:897171:C:G	50	98	0.69	0.04575
19:897215:C:T	50	96	0.78	0.1895
19:897479:C:T	50	100	0.81	0.02741
19:897571:G:C	50	90	0.78	0.289
19:897854:C:T	50	98	0.8	0.06954
19:897855:G:A	50	98	0.64	0.01507
19:897960:C:A	50	98	0.88	0.02197
19:897992:G:A	50	100	0.79	0.02887
19:898231:T:A	50	86	0.67	0.148
19:898233:T:A	50	90	0.72	0.1854
19:898288:C:T	50	96	0.83	0.1425
19:898330:G:A	50	96	0.61	0.01906
19:898353:T:C	48	93.8	0.72	0.2407
19:898373:C:G	49	98	0.76	0.07607
19:898392:G:A	49	95.9	0.83	0.1409
19:898439:A:G	50	98	0.76	0.02887
19:898512:A:C	50	98	0.87	0.01652
19:898657:G:A	50	92	0.67	0.1924
19:898878:C:T	50	100	0.84	0.02542
19:898968:C:T	50	100	0.73	0.04702
19:899022:A:G	50	100	0.84	0.01979
19:899123:T:A	50	94	0.83	0.1776
19:899444:C:T	50	96	0.76	0.0915
19:899567:C:G	50	90	0.77	0.3386
19:899978:G:A	50	96	0.73	0.2318
19:900044:G:A	50	100	0.78	0.01743
19:900516:C:T	50	90	0.8	0.3932
19:900715:G:A	45	88.9	0.8	0.2017
19:900789:A:G	47	87.2	0.8	0.372
19:901865:C:A	50	100	0.78	0.01852
19:901955:C:T	50	94	0.85	0.1993
19:902247:C:T	50	96	0.85	0.1683
19:902874:A:G	50	88	0.75	0.4942
19:903025:G:A	50	96	0.8	0.1245
19:903120:A:G	50	88	0.67	0.1275
19:903168:C:T	50	98	0.7	0.06354
19:903241:A:C	50	88	0.68	0.3386
19:903540:G:A	50	100	0.69	0.02015
19:903570:G:A	50	94	0.73	0.1794
19:903723:G:A	50	86	0.75	0.2324
19:903855:C:G	50	96	0.76	0.2676
19:903857:C:T	50	90	0.74	0.2827
19:903918:G:C	50	100	0.81	0.0325
19:903921:G:C	50	100	0.81	0.03268
19:904030:G:A	50	100	0.63	0.02433
19:904139:T:C	50	100	0.84	0.04321
19:904275:C:T	50	100	0.64	0.02088
19:904276:G:A	50	100	0.75	0.01725
19:904353:C:T	50	98	0.81	0.06445
19:904474:C:T	50	100	0.84	0.0256
19:904528:T:C	50	94	0.85	0.1915
19:904543:C:G	50	94	0.85	0.1806
19:904550:C:G	50	98	0.84	0.3059
19:904966:G:T	50	98	0.75	0.03504
19:905133:G:C	50	100	0.88	0.4735
19:905204:C:T	50	96	0.88	0.2115
19:905445:C:T	50	98	0.89	0.4165
19:905446:G:A	50	100	0.9	0.04394
19:905523:C:A	46	100	0.87	0.04321
19:905893:T:C	50	98	0.89	0.06082
19:906032:T:C	50	98	0.9	0.1322
19:906149:G:C	49	91.8	0.91	0.2718
19:906170:G:A	50	96	0.84	0.1422
19:906312:C:T	48	97.9	0.9	0.1354
19:906460:C:T	50	100	0.93	0.04793
19:906633:T:C	50	98	0.88	0.1211
19:906703:G:C	50	98	0.84	0.07516
19:906963:C:T	50	100	0.89	0.463
19:906995:C:T	50	94	0.84	0.1073
19:907673:A:G	50	100	0.91	0.06191
19:907821:C:T	50	100	0.95	0.061
19:908274:C:T	50	100	0.95	0.061
19:908468:G:A	50	100	0.93	0.06191
19:908482:C:T	50	100	0.88	0.4615
19:908648:G:A	50	100	0.94	0.1614
19:908829:G:A	50	100	0.87	0.0354
19:908929:G:A	50	100	0.95	0.06082
19:908998:G:A	50	100	0.92	0.05029
19:909300:A:G	50	100	0.66	0.02269
19:909441:G:A	50	100	0.9	0.05047
19:909612:A:G	50	100	0.92	0.01053
19:909657:G:A	50	98	0.95	0.04539
19:910087:A:G	50	100	0.95	0.04557
19:910657:C:T	50	100	0.95	0.06118
19:910742:G:T	50	94	0.84	0.3257
19:910802:C:T	50	100	0.91	0.07516
19:910982:G:C	50	100	0.93	0.06082
19:911115:T:C	50	98	0.97	0.01253
19:911453:A:C	50	96	0.8	0.1249
19:911703:C:T	50	100	0.91	0.05882
19:911726:G:A	50	100	0.88	0.02033
19:912380:G:A	49	100	0.8	0.01525
19:912431:T:C	49	98	0.95	0.04521
19:912435:G:C	49	91.8	0.85	0.295
19:912538:G:C	47	97.9	0.86	0.03667
19:912686:G:A	46	95.7	0.91	0.03286
19:912852:G:C	50	86	0.76	0.4096
19:913048:G:C	50	82	0.76	0.4541
19:913051:C:G	50	86	0.78	0.3295
19:913441:T:A	49	93.9	0.93	0.02887
19:913643:G:C	50	100	0.94	0.01634
19:914142:G:C	50	92	0.91	0.2988
19:914195:G:A	50	100	0.82	0.01471
19:914776:T:C	50	94	0.92	0.2997
19:914903:C:A	50	96	0.9	0.2253
19:914980:C:A	50	100	0.93	0.01416
19:915073:A:T	50	98	0.92	0.02451
19:915108:A:G	50	98	0.92	0.02451
19:915999:G:C	50	100	0.94	0.01307
19:916267:A:G	50	94	0.86	0.3097
19:916563:G:A	50	98	0.91	0.02487
19:916737:G:A	50	90	0.92	0.3037
19:916994:C:T	50	100	0.95	0.01688
19:917380:C:T	50	98	0.94	0.04684
19:917526:A:G	50	94	0.89	0.1741
19:917874:C:T	50	96	0.91	0.4283
19:918510:G:A	50	98	0.75	0.02687
19:918831:A:C	50	98	0.88	0.02941
19:918910:G:A	49	100	0.98	0.01688
19:918939:G:A	50	100	0.98	0.01707
19:919009:G:A	50	96	0.72	0.04049
19:919437:G:A	50	100	1	0.01688
19:919656:A:G	50	100	0.86	0.03813
19:919814:G:T	50	100	0.88	0.01616
19:919933:G:A	50	98	0.91	0.02415
19:920170:G:T	50	96	0.93	0.4808
19:920252:C:A	50	98	0.94	0.09314
19:920642:T:A	50	96	0.91	0.2075
19:920706:G:A	50	100	0.96	0.01652
19:921317:C:T	50	98	0.92	0.409
19:921474:G:C	44	88.6	0.91	0.04085
19:921502:T:G	46	97.8	0.94	0.05737
19:921529:C:A	47	97.9	0.95	0.05664
19:921766:T:G	50	96	0.95	0.03994
19:921815:C:A	49	93.9	0.91	0.1291
19:921862:C:T	50	100	0.99	0.01216
19:921902:G:A	50	100	0.89	0.01053
19:922353:G:A	50	100	0.95	0.03958
19:923218:C:T	50	98	0.96	0.08497
19:923619:T:C	50	100	0.97	0.08479
19:923679:T:C	50	98	1	0.02397
19:923687:C:T	50	98	0.99	0.02433
19:923688:G:A	50	100	0.83	0.01924
19:923744:G:A	50	98	0.96	0.4308
19:923826:C:T	50	98	1	0.02433
19:923830:T:C	50	98	0.96	0.2676
19:923855:G:A	50	100	0.92	0.01779
19:924065:C:T	50	98	0.96	0.02959
19:924131:C:T	50	98	0.96	0.268
19:924245:T:C	50	96	0.92	0.4119
19:924362:T:G	50	98	0.95	0.2676
19:924383:C:G	50	98	0.95	0.2676
19:924541:C:A	50	98	0.95	0.2674
19:924775:A:G	49	98	0.95	0.2674
19:924795:C:G	50	98	0.96	0.406
19:924912:G:A	50	94	0.79	0.1567
19:925102:G:A	50	100	0.96	0.03431
19:925140:C:T	50	100	0.96	0.03413
19:925270:A:C	50	100	0.95	0.0345
19:925324:C:A	50	100	0.95	0.04466
19:925489:T:G	50	100	0.95	0.0345
19:925530:A:T	50	98	0.96	0.3166
19:925570:G:A	50	98	0.98	0.03558
19:925638:G:A	49	100	0.99	0.02451
19:925677:C:T	50	100	0.73	0.02796
19:925712:C:A	50	100	0.99	0.02451
19:925713:G:A	50	98	0.77	0.04121
19:926210:A:G	45	95.6	0.95	0.266
19:926220:C:T	48	97.9	0.96	0.03232
19:927971:A:G	50	94	0.91	0.3065
19:928073:T:C	50	96	0.91	0.2889
19:928548:T:C	50	98	0.9	0.134
19:929186:A:G	50	94	0.89	0.1737
19:929241:T:C	50	98	0.93	0.07462
19:929257:C:T	50	98	0.89	0.1483
19:929543:C:T	50	96	0.9	0.1725
19:929678:G:A	50	94	0.88	0.4301
19:929741:C:T	50	98	0.9	0.1719
19:929753:A:G	50	96	0.91	0.138
19:929763:G:A	50	100	0.94	0.01162
19:930237:T:C	50	98	0.89	0.1169
19:930549:G:A	50	100	0.89	0.01434
19:930602:C:T	49	98	0.87	0.04521
19:930641:T:C	50	100	0.82	0.01144
19:930658:C:T	50	90	0.84	0.1135
19:930711:A:G	50	92	0.84	0.3932
19:930720:A:G	50	94	0.78	0.2217
19:930721:A:G	50	92	0.77	0.2485
19:930744:C:G	50	98	0.82	0.05919
19:930745:A:G	50	100	0.71	0.08914
19:930751:T:C	50	96	0.63	0.01344
19:930755:T:C	50	96	0.84	0.2228
19:930760:T:C	50	94	0.81	0.08515
19:930763:C:T	50	100	0.83	0.01924
19:930799:A:G	50	94	0.83	0.1703
19:930874:C:T	50	92	0.87	0.4198
19:930911:T:C	50	92	0.86	0.1641
19:931195:G:A	50	96	0.9	0.03794
19:931200:G:A	50	100	0.94	0.01126
19:931407:G:A	50	96	0.9	0.3896
19:931523:C:T	50	92	0.89	0.4261
19:931702:A:G	49	98	0.9	0.3847
19:931800:G:A	50	94	0.85	0.1699
19:931882:G:A	50	94	0.7	0.04557
19:931914:G:A	50	100	0.89	0.06318
19:932377:C:T	50	100	0.86	0.06064
19:932902:G:A	50	100	0.8	0.0187
19:932981:G:A	50	100	0.79	0.04702
19:933015:C:T	50	96	0.85	0.2046
19:933070:T:G	50	94	0.82	0.2128
19:933196:T:C	50	100	0.81	0.1351
19:933487:G:A	50	86	0.82	0.3804
19:933525:C:T	50	98	0.78	0.4205
19:933655:A:G	50	88	0.76	0.3402
19:933847:G:T	42	95.2	0.65	0.03177
19:934022:G:A	50	94	0.78	0.4101
19:934373:G:A	50	92	0.76	0.1026
19:934437:T:A	50	100	0.94	0.05919
19:934656:A:T	49	100	0.9	0.02197
19:934807:G:A	50	100	0.93	0.05955
19:934998:G:A	50	100	0.66	0.01471
19:935458:C:T	50	100	0.94	0.03268
19:935601:C:T	50	98	0.96	0.09749
19:935744:C:T	50	98	0.96	0.09768
19:935823:C:T	50	98	0.96	0.07571
19:935858:G:T	50	98	0.95	0.1184
19:935883:C:T	50	96	0.95	0.1396
19:935887:T:C	50	98	0.95	0.1396
19:935892:G:A	50	98	0.95	0.1394
19:935981:A:G	50	98	0.97	0.1213
19:936240:A:G	50	98	0.97	0.1175
19:936297:G:A	50	94	0.92	0.3509
19:936319:G:A	50	100	0.94	0.04829
19:936353:C:G	50	96	0.94	0.2665
19:936660:G:A	50	100	0.95	0.06191
19:936698:C:T	50	100	0.96	0.11
19:937033:T:C	50	100	0.97	0.2467
19:937126:G:A	50	100	0.88	0.01598
19:937136:C:T	50	100	0.95	0.1309
19:937159:C:T	50	100	0.95	0.1187
19:937189:G:A	50	100	0.97	0.1113
19:937196:G:A	50	100	0.97	0.1113
19:937219:G:A	50	100	0.94	0.05664
19:937324:C:T	50	100	0.96	0.06209
19:937444:C:T	50	100	0.88	0.01598
19:937445:G:A	50	100	0.98	0.1273
19:937480:C:T	50	100	0.96	0.05701
19:937929:C:T	50	100	0.94	0.02832
19:938056:G:T	50	100	0.94	0.0285
19:938175:G:A	50	100	0.94	0.0118
19:938708:C:T	50	100	0.98	0.2883
19:939279:C:T	50	100	0.99	0.1403
19:939385:G:A	50	100	0.95	0.0118
19:939403:C:T	50	100	0.98	0.1024
19:939421:G:A	50	100	0.95	0.01271
19:939501:G:A	50	100	0.96	0.02124
19:939673:G:A	50	100	0.93	0.04539
19:939697:A:G	50	100	0.99	0.2435
19:939721:A:G	50	100	0.96	0.02124
19:940052:C:G	50	100	0.96	0.01253
19:940084:G:T	50	100	0.99	0.08134
19:940295:G:A	50	100	0.98	0.02106
19:940299:A:C	50	100	0.97	0.01253
19:940366:C:T	50	100	0.96	0.04593
19:940400:G:A	50	100	0.99	0.06772
19:940521:C:T	50	100	0.98	0.01162
19:940643:G:T	50	100	1	0.0728
19:940674:A:T	50	100	0.98	0.06772
19:940927:G:T	50	100	0.99	0.2898
19:940928:G:C	50	100	0.99	0.2898
19:941088:G:A	50	100	0.98	0.02106
19:941160:C:T	50	100	0.87	0.01652
19:941161:G:A	50	100	0.83	0.02052
19:941194:C:T	50	100	0.8	0.02941
19:941240:G:A	50	100	0.98	0.1024
19:941325:T:C	50	100	1	0.05991
19:941423:C:T	50	100	0.99	0.1411
19:941603:A:G	50	100	0.99	0.2082
19:941731:C:T	50	100	0.99	0.05973
19:941856:G:A	50	98	0.81	0.01434
19:941887:C:T	50	100	0.93	0.03504
19:941903:G:A	50	100	0.98	0.04575
19:941987:G:A	50	100	0.99	0.1407
19:942050:G:A	50	100	0.88	0.01434
19:942181:C:G	50	100	0.98	0.1374
19:942184:C:T	50	100	0.98	0.1376
19:942373:G:A	50	100	0.91	0.03123
19:942409:C:A	50	100	0.97	0.0679
19:942660:A:G	50	98	0.99	0.2869
19:942725:T:A	50	98	0.77	0.02179
19:943235:T:G	50	100	0.98	0.04557
19:943584:G:T	50	100	1	0.07317
19:944313:G:T	50	98	0.92	0.01216
19:944344:G:A	49	100	0.96	0.04611
19:944353:C:T	49	100	0.98	0.06826
19:944476:C:T	50	96	0.89	0.06718
19:944648:C:T	50	100	1	0.07335
19:944816:G:A	50	100	0.93	0.01979
19:944827:C:T	50	98	0.79	0.01761
19:944991:A:G	50	100	0.94	0.0118
19:945013:G:A	49	100	0.99	0.1373
19:945089:C:A	50	100	0.99	0.3675
19:945426:G:A	50	98	0.98	0.1374
19:945710:C:T	50	98	0.98	0.4339
19:945959:C:T	50	100	0.83	0.01289
19:946163:G:C	50	96	0.91	0.197
19:946500:T:G	40	92.5	0.96	0.2128
19:946502:G:A	48	100	0.99	0.01489
19:946509:T:C	43	83.7	0.97	0.2128
19:946533:C:T	47	89.4	0.95	0.1451
19:946597:T:C	50	100	0.97	0.2139
19:946813:T:A	50	100	0.96	0.1897
19:946997:A:C	50	100	1	0.02996
19:947070:A:C	50	100	0.99	0.0325
19:947482:C:T	50	100	1	0.01144
19:947554:C:T	50	100	0.85	0.02088
19:948120:G:A	50	100	1	0.05991
19:948149:C:A	50	100	0.86	0.0187
19:948358:T:C	50	100	0.98	0.305
19:948462:C:T	50	100	1	0.06046
19:948532:C:T	50	100	0.98	0.2872
19:948581:C:T	50	100	1	0.07353
19:948629:G:A	50	98	0.78	0.02487
19:948779:A:G	47	95.7	0.98	0.3658
19:948803:G:A	50	98	0.89	0.02415
19:948835:G:A	50	100	0.91	0.01162
19:948847:C:T	50	100	0.98	0.3633
19:949007:G:T	50	98	0.87	0.0659
19:949193:C:T	50	100	0.94	0.04684
19:949281:A:G	50	98	0.94	0.2475
19:949284:G:A	50	98	0.94	0.2484
19:949321:G:A	50	100	0.97	0.02124
19:949816:C:G	50	100	0.96	0.02088
19:950560:C:T	50	98	0.99	0.07462
19:950591:T:G	50	100	0.97	0.05919
19:950694:G:A	50	98	0.95	0.1412
19:951907:G:A	50	98	0.97	0.3706
19:951972:C:T	50	100	0.92	0.0207
19:951973:A:G	50	98	0.94	0.1676
19:951981:T:A	50	100	0.84	0.0207
19:952044:G:A	50	100	0.7	0.01725
19:952073:G:A	50	96	0.99	0.07988
19:952270:C:T	50	100	0.96	0.08914
19:952429:G:A	50	100	0.96	0.3197
19:952866:C:G	50	98	0.99	0.0797
19:953262:G:T	50	100	0.76	0.0374
19:953482:C:T	50	100	0.86	0.0984
19:953741:C:T	50	100	0.87	0.01434
19:954016:T:A	50	98	0.91	0.05537
19:954677:C:T	50	100	0.76	0.01634
19:954678:A:G	50	90	0.9	0.1968
19:954701:T:C	50	94	0.85	0.1507
19:955110:G:T	50	96	0.95	0.07407
19:955552:G:A	50	94	0.94	0.321
19:955577:G:A	50	96	0.94	0.2934
19:955922:G:A	50	98	0.97	0.05919
19:956228:C:G	50	98	0.76	0.04448
19:956393:C:A	50	98	0.91	0.05537
19:956551:C:T	50	98	0.86	0.01216
19:956659:G:A	50	98	0.96	0.04321
19:956662:T:G	50	98	0.94	0.06318
19:956836:G:A	50	98	0.96	0.04303
19:957244:G:A	50	98	0.76	0.158
19:957370:T:C	49	98	0.93	0.05138
19:957385:G:A	50	98	0.96	0.3785
19:957447:C:T	50	96	0.98	0.181
19:957504:C:T	50	100	0.76	0.01362
19:957885:C:T	50	100	0.98	0.04684
19:957975:A:G	50	98	0.97	0.3925
19:958091:G:A	50	100	1	0.02033
19:958116:T:A	50	98	0.97	0.3086
19:958284:G:A	50	96	0.98	0.1823
19:958384:C:T	49	95.9	0.98	0.3853
19:958495:G:A	50	100	0.98	0.0492
19:958669:G:A	50	100	0.98	0.01616
19:958754:G:C	50	100	1	0.04176
19:958847:T:C	50	100	0.99	0.10780000000000001
19:958850:A:G	50	98	0.98	0.2987
19:958853:C:A	50	98	0.98	0.2987
19:958885:G:A	50	98	1	0.04176
19:959261:T:C	50	100	0.98	0.07662
19:959378:A:G	50	100	1	0.04176
19:960187:G:C	50	98	0.99	0.1049
19:960266:C:T	50	98	0.99	0.4125
19:960277:G:C	50	100	1	0.04049
19:960363:C:T	50	100	0.98	0.2328
19:960445:A:G	50	98	0.99	0.1037
19:960701:C:T	50	96	0.99	0.2903
19:961054:T:C	50	98	0.99	0.4007
19:961196:C:T	50	100	0.97	0.03286
19:961328:T:C	50	98	1	0.1038
19:961791:C:T	50	98	0.99	0.181
19:961822:G:A	50	98	0.97	0.4383
19:961873:T:C	50	98	0.97	0.4239
19:961888:T:C	50	98	1	0.104
19:962108:G:C	50	98	0.99	0.3894
19:962161:C:T	50	98	0.99	0.4089
19:962197:A:G	50	100	1	0.0138
19:962458:C:T	50	100	1	0.0138
19:962527:T:A	50	100	0.97	0.03431
19:962659:C:T	50	98	1	0.4032
19:962875:G:A	50	98	1	0.1042
19:962904:C:T	50	100	1	0.0138
19:963201:C:T	50	100	1	0.0138
19:963334:A:G	50	94	1	0.4029
19:963558:C:T	50	100	0.83	0.02233
19:963695:C:A	50	96	1	0.4032
19:963821:C:G	50	98	1	0.4174
19:963868:C:G	50	100	1	0.0138
19:964051:T:G	50	100	0.98	0.2509
19:964092:C:T	50	96	1	0.4032
19:964114:A:C	50	100	1	0.04085
19:964233:C:T	50	100	0.79	0.02378
19:964434:G:A	50	98	0.79	0.1863
19:964483:A:T	50	100	1	0.02197
19:964551:G:A	50	100	1	0.0138
19:964589:A:T	50	100	1	0.02197
19:965043:T:C	50	98	1	0.1042
19:965775:T:C	50	100	1	0.4172
19:965830:A:G	49	95.9	0.94	0.07662
19:965864:C:T	49	100	0.99	0.02088
19:966117:C:T	50	98	0.99	0.01761
19:966185:C:T	50	100	1	0.0837
19:966279:A:G	50	100	1	0.08969
19:966693:C:T	50	100	1	0.3252
19:966891:C:T	50	100	0.98	0.05701
19:966980:G:A	50	100	0.99	0.02342
19:967021:A:G	50	98	1	0.2974
19:967039:C:G	50	100	1	0.07625
19:967055:C:T	50	100	0.72	0.03468
19:967120:G:A	50	100	1	0.05428
19:967584:T:C	50	98	1	0.1042
19:967766:C:T	50	100	0.98	0.03522
19:967820:A:G	50	98	1	0.3662
19:967873:C:T	50	100	0.99	0.01997
19:967917:T:C	50	98	1	0.2905
19:968049:A:G	50	100	1	0.05428
19:968068:C:G	50	100	1	0.01961
19:968143:G:A	50	100	0.99	0.01997
19:968284:A:G	50	100	0.99	0.03958
19:968291:A:G	50	100	0.9	0.02106
19:968318:C:T	50	100	0.99	0.4027
19:968345:C:T	50	100	0.99	0.2908
19:968346:A:G	50	98	0.99	0.2908
19:968551:G:A	50	100	1	0.0207
19:968623:C:G	50	100	1	0.05428
19:968851:T:C	50	98	0.99	0.2578
19:968902:C:T	49	100	1	0.07389
19:969200:T:C	50	100	1	0.07371
19:969292:T:A	50	100	1	0.07353
19:969314:A:T	49	100	1	0.07371
19:969363:C:A	50	100	0.99	0.07353
19:969398:G:A	50	98	0.95	0.04666
19:969546:C:A	50	100	0.98	0.2952
19:969835:T:C	50	98	0.98	0.01235
19:969836:G:C	50	98	0.98	0.01235
19:969837:T:C	50	98	0.98	0.01235
19:969839:T:C	50	98	0.98	0.01235
19:969846:A:G	50	98	0.98	0.01235
19:969849:C:T	50	98	0.98	0.01235
19:969850:A:G	50	98	0.98	0.01235
19:969883:A:G	50	100	0.98	0.01235
19:970036:C:T	50	100	0.98	0.05392
19:970097:A:G	50	98	0.98	0.1066
19:970169:G:A	50	100	0.98	0.07371
19:970206:A:G	50	100	0.98	0.08896
19:970381:C:T	50	98	0.98	0.1062
19:970506:T:C	48	85.4	0.95	0.1249
19:970525:T:G	49	95.9	0.98	0.07335
19:970563:A:G	49	98	0.96	0.01997
19:970630:A:G	50	96	0.98	0.4096
19:970706:T:C	50	100	0.98	0.07389
19:971082:G:A	49	100	0.94	0.08987
19:971398:G:A	50	100	0.96	0.04085
19:971680:G:C	50	100	0.92	0.0354
19:971933:A:G	50	98	0.96	0.3903
19:971949:G:A	50	96	0.97	0.3272
19:972248:C:T	50	92	0.94	0.368
19:972821:A:C	48	85.4	0.88	0.1905
19:973257:C:T	50	100	0.94	0.01761
19:973971:T:A	50	100	0.92	0.2613
19:974700:C:T	50	94	0.87	0.1204
19:974744:T:C	50	94	0.89	0.11
19:974967:A:G	50	96	0.88	0.4668
19:975114:T:C	50	98	0.89	0.08696
19:975405:T:C	50	88	0.68	0.1865
19:976024:G:C	50	92	0.91	0.3155
19:976157:T:C	50	90	0.92	0.3181
19:976391:C:A	44	100	0.61	0.0138
19:976496:G:A	50	100	0.95	0.0748
19:976652:G:C	50	98	0.82	0.07171
19:976701:C:T	50	100	0.78	0.01162
19:976709:A:T	50	94	0.91	0.3214
19:976719:A:G	50	92	0.93	0.4735
19:977273:G:A	50	98	0.93	0.1883
19:977307:G:A	50	98	0.91	0.1914
19:977722:C:G	50	98	0.78	0.01362
19:977763:A:G	50	92	0.96	0.3065
19:977921:T:C	48	97.9	0.93	0.1888
19:978097:C:G	50	98	0.92	0.3297
19:978113:T:C	50	98	0.93	0.3874
19:978433:G:T	50	96	0.86	0.01779
19:978582:G:A	50	98	0.99	0.02669
19:978855:A:G	50	100	0.89	0.06445
19:979119:G:C	50	98	0.99	0.02669
19:979399:G:A	50	98	0.89	0.08406
19:979526:G:T	50	98	1	0.02669
19:980078:T:C	47	93.6	0.94	0.2874
19:981087:C:A	50	100	0.91	0.02741
19:981308:A:C	49	100	0.61	0.01707
19:981462:A:C	50	88	0.91	0.1892
19:981722:C:T	50	100	0.93	0.06155
19:981832:A:G	50	100	0.91	0.07081
19:982128:A:G	50	96	0.95	0.4018
19:982195:G:T	50	98	0.88	0.1759
19:982287:T:A	50	96	0.9	0.03431
19:982362:C:T	49	100	0.94	0.1683
19:982419:C:A	50	96	0.95	0.3257
19:982698:C:A	50	100	0.95	0.06373
19:982706:C:A	50	100	0.93	0.06373
19:982793:C:T	50	98	0.7	0.02524
19:982895:C:A	50	100	0.85	0.15
19:982968:A:G	50	92	0.96	0.2854
19:983216:A:G	50	96	0.94	0.07062
19:983421:C:T	50	98	0.89	0.07353
19:983447:A:G	50	100	0.96	0.06699
19:983499:T:C	50	100	0.98	0.07226
19:983582:G:A	49	100	0.93	0.02669
19:983609:G:T	49	98	0.85	0.0138
19:983621:A:G	50	100	0.97	0.1481
19:983706:C:T	50	100	0.98	0.07226
19:983805:C:G	49	100	0.95	0.07226
19:983875:A:G	50	100	0.98	0.07262
19:984218:C:T	50	100	0.98	0.4984
19:984231:G:A	50	98	0.97	0.4664
19:984533:T:C	50	100	0.99	0.4668
19:984537:A:G	50	100	0.99	0.06427
19:984554:C:G	50	98	0.99	0.3936
19:984578:T:G	50	100	0.99	0.4628
19:984618:G:A	50	100	0.98	0.01779
19:984682:C:G	50	100	0.98	0.09985
19:984987:T:C	50	100	0.98	0.4472
19:985113:C:G	50	100	0.98	0.01797
19:985207:T:C	50	100	0.98	0.4352
19:985251:T:C	50	100	0.98	0.4461
19:985464:C:T	50	100	0.98	0.1207
19:985815:T:G	50	100	0.99	0.4343
19:985997:C:G	50	98	0.98	0.4454
19:986252:C:G	50	100	0.99	0.4337
19:986274:G:A	50	100	0.85	0.02288
19:986515:C:T	50	100	0.99	0.4336
19:986548:C:A	50	100	0.97	0.1204
19:986589:G:T	50	100	0.99	0.03413
19:986624:A:G	50	100	0.98	0.4463
19:986657:C:T	50	100	1	0.06373
19:986825:T:C	50	100	0.98	0.4461
19:987051:A:G	50	100	0.98	0.4759
19:987101:G:A	50	100	0.99	0.4332
19:987365:A:G	50	98	0.98	0.4755
19:987366:G:T	50	98	0.85	0.02306
19:987533:T:C	50	98	0.98	0.465
19:987571:C:G	50	96	0.99	0.4644
19:987817:T:A	50	98	1	0.06445
19:987897:C:T	50	96	0.97	0.1734
19:987898:A:G	50	98	0.99	0.4043
19:987920:A:G	50	96	0.99	0.4043
19:988018:C:T	50	100	1	0.06463
19:988019:G:A	50	98	0.98	0.3945
19:988072:C:T	50	98	0.98	0.4041
19:988096:C:T	50	98	0.98	0.4648
19:988122:A:T	50	100	0.98	0.03922
19:988136:G:A	50	98	0.95	0.181
19:988165:T:C	50	98	0.98	0.4043
19:988175:T:C	50	98	0.98	0.4043
19:988221:C:T	50	98	0.98	0.4041
19:988261:C:T	50	98	0.98	0.4041
19:988262:G:A	50	100	0.99	0.03395
19:988336:G:A	50	98	0.99	0.4036
19:988668:T:C	50	100	0.98	0.4641
19:988906:C:T	50	98	0.99	0.3936
19:989020:C:T	46	97.8	0.98	0.3909
19:989040:G:C	48	87.5	0.71	0.01634
19:989041:C:T	50	88	0.74	0.01471
19:989042:C:T	44	95.5	0.94	0.3898
19:989048:C:T	50	86	0.67	0.0167
19:989179:T:C	42	83.3	0.87	0.435
19:989730:C:A	50	100	1	0.06173
19:990185:G:C	50	98	0.98	0.4401
19:990217:G:A	50	96	0.92	0.06173
19:990238:C:T	50	100	0.99	0.04267
19:990281:G:A	50	98	0.97	0.1607
19:990394:T:C	50	100	0.97	0.4377
19:990554:C:T	50	100	1	0.03304
19:990645:G:A	50	100	0.98	0.06681
19:990702:C:T	50	100	0.99	0.4076
19:990736:C:T	50	100	0.98	0.06681
19:990819:G:A	50	100	0.99	0.3949
19:991063:A:C	50	100	0.99	0.1058
19:991129:G:A	50	100	0.99	0.1058
19:991171:G:T	50	100	1	0.02887
19:991374:C:T	50	100	0.98	0.09949
19:991587:G:A	47	100	0.92	0.01779
19:991795:C:T	48	100	0.96	0.05229
19:991873:G:T	50	100	0.96	0.4183
19:991892:T:C	50	100	0.97	0.2829
19:991968:T:C	50	100	0.98	0.342
19:992500:G:A	50	100	1	0.03123
19:992501:C:A	50	100	1	0.03123
19:992898:G:T	50	100	1	0.01652
19:992903:C:T	50	100	0.98	0.417
19:993313:G:A	50	98	0.98	0.2447
19:993425:C:T	50	100	0.95	0.03722
19:993495:C:T	50	98	0.89	0.05664
19:993569:A:G	50	100	0.99	0.03903
19:993854:C:G	50	100	0.98	0.01834
19:993869:C:T	50	100	0.99	0.2353
19:994102:C:A	50	100	0.97	0.0374
19:994532:T:C	50	98	0.74	0.0256
19:994545:A:G	50	100	1	0.06409
19:994557:C:T	50	100	0.99	0.05864
19:994760:G:A	50	98	0.98	0.02814
19:994796:G:A	50	98	0.98	0.01216
19:994801:A:G	50	98	0.99	0.2277
19:994814:G:T	50	96	0.98	0.1547
19:994815:A:G	50	100	0.99	0.3341
19:994829:C:T	50	100	0.95	0.03885
19:994951:A:G	50	100	0.91	0.03431
19:995113:C:T	50	100	0.98	0.1799
19:995283:A:G	50	100	0.99	0.3344
19:995298:G:A	50	100	0.95	0.01797
19:995422:C:T	50	100	0.99	0.01834
19:995521:G:A	50	100	0.97	0.1841
19:995641:A:G	50	100	0.99	0.3836
19:995677:T:C	50	100	0.99	0.3836
19:995683:G:A	50	100	1	0.02887
19:995816:A:G	50	100	0.99	0.3818
19:995919:G:C	50	100	0.99	0.3001
19:995944:T:G	50	100	0.99	0.384
19:996035:G:C	50	100	0.97	0.01961
19:996149:T:C	50	100	0.97	0.2308
19:996438:C:T	50	98	0.99	0.3564
19:996550:G:A	50	98	0.97	0.3568
19:996652:G:A	50	100	1	0.02923
19:996666:A:G	50	100	0.97	0.1454
19:996713:C:A	50	98	0.99	0.05356
19:996934:C:G	50	92	0.97	0.445
19:996943:C:T	50	100	0.94	0.03885
19:997068:A:C	50	98	0.99	0.09532
19:997102:A:G	50	100	0.98	0.4129
19:997225:T:G	50	100	0.99	0.3509
19:997438:G:A	50	100	0.98	0.0659
19:997822:T:C	50	98	0.99	0.2416
19:997910:T:C	50	100	0.99	0.4708
19:998049:G:A	50	98	0.98	0.2478
19:998127:A:G	50	98	0.95	0.4512
19:998229:G:A	50	100	0.99	0.05991
19:998322:A:G	50	96	0.97	0.356
19:998618:C:T	50	100	1	0.3633
19:998687:C:T	50	100	1	0.3631
19:998689:C:T	50	96	0.95	0.07861
19:998799:T:C	50	98	0.99	0.3767
19:998856:C:T	50	98	0.98	0.3604
19:998888:G:T	50	94	0.97	0.3571
19:998925:A:T	49	85.7	0.66	0.0906
19:999000:G:C	50	98	0.99	0.36
19:999081:A:G	50	98	0.99	0.3578
19:999106:G:A	50	98	0.99	0.3602
19:999455:T:C	50	98	0.99	0.3591
19:999583:A:G	50	98	0.99	0.3593
19:999674:A:C	50	98	0.99	0.3586
19:999838:A:G	50	98	0.99	0.3584
19:999976:C:T	50	98	0.95	0.04503
19:1000018:G:T	50	98	0.96	0.07825
19:1000053:T:C	50	98	0.98	0.35
19:1000095:A:G	50	98	0.98	0.3622
19:1000154:G:A	50	98	0.98	0.3627
19:1000167:C:T	50	98	0.98	0.3624
19:1000176:G:A	50	98	0.96	0.1216
19:1000421:A:G	50	98	0.97	0.3597
19:1000480:C:T	50	100	0.99	0.0305
19:1000569:C:A	49	98	0.97	0.3598
19:1000666:G:A	49	100	0.99	0.0305
19:1000718:C:A	50	98	0.94	0.05955
19:1000786:C:T	49	93.9	0.96	0.36
19:1000800:G:C	46	95.7	0.94	0.3952
19:1001101:G:A	50	98	0.97	0.3595
19:1001270:G:C	50	96	0.95	0.345
19:1001322:G:C	50	100	0.95	0.04448
19:1001558:A:C	50	100	0.95	0.01071
19:1001778:C:A	50	100	0.92	0.03341
19:1001801:G:C	50	100	0.94	0.03214
19:1001924:C:T	50	98	0.96	0.08751
19:1002022:C:A	50	98	0.81	0.02197
19:1002109:G:A	50	100	1	0.01616
19:1002190:G:A	50	100	0.97	0.08824
19:1002236:T:C	50	96	0.97	0.2347
19:1002294:C:T	49	95.9	0.81	0.03195
19:1002710:G:C	50	96	0.97	0.2128
19:1002848:A:G	50	92	0.97	0.441
19:1002885:C:A	50	100	0.95	0.1708
19:1002896:A:G	49	95.9	0.95	0.2342
19:1003071:G:A	50	100	0.93	0.01652
19:1003110:C:T	50	100	0.99	0.03377
19:1003138:C:T	50	100	0.96	0.03722
19:1003159:C:T	50	100	0.97	0.1216
19:1003163:C:T	50	100	0.85	0.01162
19:1003173:C:T	50	98	0.96	0.1796
19:1003222:C:A	50	98	0.97	0.07807
19:1003375:G:A	50	100	0.97	0.01089
19:1003440:G:A	50	96	0.89	0.05447
19:1003658:G:A	50	100	0.93	0.05065
19:1003809:A:G	50	98	0.99	0.3259
19:1003858:G:A	50	100	0.99	0.2262
19:1003861:C:T	50	100	0.98	0.2262
19:1003903:A:G	50	100	1	0.08079
19:1004174:C:T	50	100	0.73	0.03976
19:1004312:T:C	50	100	0.99	0.10780000000000001
19:1004326:C:G	50	98	0.99	0.2598
19:1004359:G:A	50	98	0.98	0.26
19:1004369:G:A	50	98	0.96	0.04176
19:1004688:T:C	50	100	0.98	0.01089
19:1004710:A:G	50	100	0.99	0.02288
19:1004711:C:T	50	96	0.97	0.3716
19:1004725:A:G	50	96	0.97	0.2771
19:1004741:T:C	50	98	0.98	0.36870000000000003
19:1004809:C:T	50	98	0.93	0.05301
19:1004824:G:A	50	98	0.99	0.26
19:1004845:T:C	50	98	0.99	0.3074
19:1004873:G:A	49	100	0.99	0.04303
19:1005187:G:A	50	100	0.99	0.02306
19:1005231:C:T	49	100	0.99	0.3402
19:1005335:A:G	50	100	0.98	0.04303
19:1005428:C:T	50	100	0.94	0.03867
19:1005532:G:C	50	100	0.99	0.2024
19:1005599:T:C	50	100	1	0.279
19:1005606:G:A	49	100	0.99	0.07662
19:1005742:G:A	50	100	0.98	0.01089
19:1005821:G:A	50	100	1	0.03867
19:1005835:T:A	50	98	0.89	0.06663
19:1005981:G:A	50	100	0.99	0.197
19:1006037:T:C	50	100	0.99	0.2023
19:1006332:T:A	50	100	1	0.03867
19:1006337:G:A	50	100	1	0.03867
19:1006387:C:T	50	100	0.98	0.03123
19:1006437:T:A	50	100	0.98	0.03867
19:1006459:T:A	50	98	0.98	0.3255
19:1006573:C:G	50	100	0.99	0.2407
19:1006724:C:T	50	100	0.98	0.01071
19:1006769:C:T	50	100	1	0.345
19:1006782:C:T	50	96	0.94	0.01797
19:1006926:G:T	50	100	0.99	0.3453
19:1007030:G:C	50	98	1	0.03468
19:1007110:A:G	50	100	0.98	0.3326
19:1007159:C:A	50	100	0.99	0.3056
19:1007354:A:G	50	100	0.98	0.3253
19:1007372:C:G	50	100	0.98	0.3332
19:1007427:G:A	50	100	1	0.01307
19:1007430:C:G	50	100	0.97	0.1077
19:1007520:C:T	50	100	0.95	0.04267
19:1007994:G:A	50	100	0.96	0.03377
19:1008348:G:A	50	98	1	0.02778
19:1008359:A:G	50	100	0.98	0.3666
19:1008505:G:A	50	100	0.97	0.1049
19:1008684:G:A	50	98	0.97	0.1284
19:1008705:G:A	50	96	0.98	0.04394
19:1008746:G:A	50	100	0.95	0.06227
19:1008880:G:C	50	98	0.98	0.1278
19:1009366:T:A	50	96	0.94	0.4561
19:1009486:C:G	50	100	0.98	0.4655
19:1009586:C:G	50	96	0.98	0.2716
19:1009805:G:A	50	100	0.98	0.03867
19:1009884:A:G	50	100	0.99	0.4726
19:1009915:A:G	50	100	0.99	0.1037
19:1010023:C:T	50	100	0.99	0.1028
19:1010028:A:T	50	100	1	0.0236
19:1010116:C:T	50	100	1	0.0236
19:1010184:C:T	50	100	1	0.0236
19:1010397:G:C	50	100	1	0.01235
19:1010407:G:A	50	100	0.98	0.09586
19:1010692:A:G	50	100	1	0.4691
19:1010904:G:A	50	100	1	0.01253
19:1010909:A:G	50	100	1	0.2093
19:1010911:T:C	49	100	0.99	0.2092
19:1010974:G:A	50	100	0.99	0.2124
19:1011216:G:A	50	98	0.99	0.2825
19:1011339:C:T	50	100	1	0.1393
19:1011824:A:G	50	100	0.99	0.3833
19:1011847:T:C	50	96	1	0.4272
19:1011857:C:A	50	98	0.99	0.2093
19:1011895:G:A	50	98	1	0.05174
19:1012000:A:G	50	100	0.99	0.1356
19:1012003:A:G	50	100	0.99	0.1356
19:1012025:C:G	50	100	0.99	0.02378
19:1012121:G:A	50	100	0.99	0.1115
19:1012380:C:G	50	100	1	0.4695
19:1012382:T:C	50	100	1	0.4695
19:1012403:C:A	50	100	1	0.02614
19:1012417:G:A	50	100	1	0.1251
19:1012441:A:C	50	100	1	0.1478
19:1012560:G:A	50	100	1	0.04121
19:1012612:A:C	50	100	1	0.4693
19:1012640:A:G	50	100	1	0.1042
19:1012962:G:A	50	96	0.99	0.04412
19:1013009:G:A	50	96	1	0.02887
19:1013011:C:T	50	100	1	0.01307
19:1013022:A:G	50	100	1	0.384
19:1013111:G:A	50	98	0.88	0.01126
19:1013149:G:A	50	100	1	0.1238
19:1013348:C:A	50	100	1	0.01307
19:1013374:G:A	50	100	0.96	0.01344
19:1013382:G:A	50	100	1	0.03885
19:1013561:A:G	50	100	1	0.4668
19:1013635:C:T	50	100	1	0.1238
19:1013760:C:T	50	100	1	0.03867
19:1013811:T:C	50	100	1	0.1302
19:1013817:C:T	50	100	1	0.01325
19:1013964:G:A	50	100	0.98	0.02215
19:1014378:A:G	50	100	1	0.1474
19:1014399:A:G	50	100	1	0.3845
19:1014713:G:A	50	100	1	0.13
19:1015512:G:A	50	98	0.98	0.0561
19:1015785:C:G	50	100	0.99	0.13
19:1015909:C:T	50	100	0.99	0.2106
19:1015910:A:G	50	100	1	0.4693
19:1015915:G:A	50	98	1	0.05174
19:1015958:G:A	50	100	1	0.1038
19:1015962:A:G	50	100	1	0.4005
19:1016205:C:T	50	100	0.99	0.3408
19:1016207:G:T	50	100	0.99	0.13
19:1016275:G:A	49	100	1	0.1038
19:1016286:G:C	49	100	1	0.2754
19:1016719:C:T	50	100	0.99	0.1202
19:1016850:C:A	50	100	1	0.01253
19:1016880:G:C	50	100	1	0.04103
19:1017058:C:T	50	96	1	0.1233
19:1017361:C:T	50	100	1	0.01198
19:1017406:A:G	50	98	0.99	0.1033
19:1017783:C:G	50	100	1	0.1966
19:1018274:G:A	50	98	0.99	0.1031
19:1018319:G:A	50	96	0.99	0.4254
19:1018716:T:C	50	100	1	0.01253
19:1018831:C:T	50	98	0.99	0.2533
19:1019017:A:G	50	98	0.99	0.09749
19:1019309:A:G	50	100	1	0.1264
19:1019719:C:G	50	100	0.84	0.03976
19:1020084:G:C	50	100	0.98	0.134
19:1020087:A:G	50	98	0.99	0.4328
19:1020244:G:A	50	100	1	0.01253
19:1020288:A:C	50	100	1	0.4688
19:1020410:C:A	50	100	0.98	0.0492
19:1020674:C:G	49	98	0.99	0.3853
19:1021092:T:C	50	100	0.84	0.0167
19:1021183:T:A	50	100	0.79	0.01289
19:1021235:C:G	50	100	1	0.03232
19:1021238:A:G	50	100	1	0.04847
19:1021250:C:T	50	100	0.99	0.1307
19:1021328:A:G	50	100	0.85	0.0167
19:1021350:A:T	50	94	0.98	0.1222
19:1021400:G:A	50	98	0.98	0.01652
19:1021456:G:A	50	98	1	0.02905
19:1021501:T:C	50	98	0.99	0.01271
19:1021507:A:G	50	100	0.99	0.04993
19:1021512:C:T	50	100	0.87	0.01688
19:1021513:C:A	50	100	0.95	0.06064
19:1021628:T:C	50	100	0.97	0.07553
19:1021638:T:C	50	98	0.98	0.2378
19:1021640:C:T	50	100	0.84	0.01035
19:1021689:C:T	50	98	1	0.01307
19:1021726:C:A	50	94	0.98	0.3437
19:1021785:G:A	50	98	0.97	0.1082
19:1021841:C:A	50	94	0.98	0.122
19:1021903:G:T	50	96	0.99	0.405
19:1021953:G:A	50	100	1	0.04194
19:1022019:C:A	50	100	0.99	0.04103
19:1022211:G:T	50	98	0.94	0.03286
19:1022262:G:C	50	98	0.93	0.02251
19:1022571:G:T	50	100	0.99	0.1358
19:1022782:A:G	50	100	0.99	0.1834
19:1022909:A:G	50	100	0.99	0.03268
19:1023042:T:C	50	98	0.95	0.07807
19:1023055:A:C	50	98	0.98	0.415
19:1023242:C:T	50	100	0.98	0.1841
19:1023336:G:A	50	100	0.96	0.1031
19:1023390:G:C	49	100	0.98	0.1814
19:1023848:A:G	50	100	1	0.01561
19:1023868:G:C	50	94	0.97	0.4729
19:1024060:G:A	50	100	1	0.01507
19:1024078:T:C	50	100	0.97	0.1485
19:1024107:T:A	50	100	0.96	0.116
19:1024910:A:G	50	100	0.92	0.02342
19:1025583:G:T	50	100	0.93	0.03413
19:1025597:T:G	50	96	0.96	0.05065
19:1025598:G:T	46	95.7	0.94	0.06899
19:1025599:T:G	49	100	0.81	0.01779
19:1025866:G:A	50	96	0.96	0.4363
19:1026007:C:A	50	98	0.97	0.0325
19:1026076:T:C	50	100	0.98	0.03195
19:1026319:C:G	50	98	0.94	0.1658
19:1026478:G:T	50	100	0.96	0.4109
19:1026845:C:G	50	100	0.85	0.0187
19:1027287:G:T	50	100	0.88	0.0256
19:1027502:C:T	50	98	0.97	0.03068
19:1027641:G:A	50	98	0.98	0.01398
19:1027798:A:C	50	96	0.96	0.2712
19:1028150:G:A	50	98	0.95	0.1156
19:1028298:G:T	50	100	0.93	0.02796
19:1028980:C:G	49	100	0.99	0.01852
19:1029031:A:C	47	95.7	0.91	0.01961
19:1029089:C:G	47	97.9	0.84	0.06118
19:1029101:T:C	49	95.9	0.84	0.04866
19:1029801:G:A	50	100	0.97	0.03722
19:1029993:C:T	50	98	0.98	0.2436
19:1030015:C:T	50	98	0.98	0.2435
19:1030140:G:A	50	98	0.98	0.2435
19:1030163:A:C	50	98	0.98	0.2097
19:1030169:C:T	50	98	0.98	0.2097
19:1030170:A:G	50	98	0.98	0.2436
19:1030305:G:C	50	98	0.97	0.2099
19:1030321:G:T	50	96	0.98	0.1848
19:1030365:A:G	50	98	0.97	0.244
19:1030432:T:C	50	100	0.98	0.4078
19:1030478:G:T	50	98	0.96	0.2106
19:1030550:G:C	50	98	0.97	0.1333
19:1030767:G:A	50	98	0.96	0.116
19:1030957:G:C	50	100	0.97	0.1799
19:1031213:A:G	50	100	0.97	0.2424
19:1031249:A:C	50	100	0.95	0.0345
19:1031330:G:A	49	95.9	0.94	0.3987
19:1031341:C:G	49	98	0.79	0.01035
19:1031439:C:T	49	95.9	0.95	0.3017
19:1031479:T:C	49	95.9	0.96	0.1794
19:1031480:G:A	49	95.9	0.96	0.1164
19:1031551:C:T	47	87.2	0.96	0.3016
19:1031659:A:G	48	100	0.95	0.4199
19:1031813:G:T	50	98	0.95	0.1796
19:1032229:C:T	50	90	0.96	0.2455
19:1032370:C:T	50	92	0.95	0.2963
19:1032475:G:T	50	96	0.93	0.07861
19:1032690:G:T	50	96	0.96	0.1345
19:1032703:C:T	50	94	0.96	0.1868
19:1032741:G:C	50	98	0.96	0.03885
19:1032757:C:T	50	94	0.96	0.2416
19:1032832:G:C	50	98	0.94	0.01126
19:1032872:A:G	50	98	0.94	0.1124
19:1033191:G:A	50	100	1	0.01797
19:1033361:A:T	50	94	0.95	0.2672
19:1033411:G:A	50	94	0.95	0.2564
19:1033560:G:A	50	94	0.94	0.2736
19:1033657:T:C	47	100	0.72	0.03195
19:1033672:G:C	40	100	1	0.01688
19:1033693:T:C	46	100	0.73	0.03195
19:1035451:C:T	50	96	0.82	0.1088
19:1035456:A:C	50	90	0.86	0.2289
19:1035651:G:A	50	100	0.93	0.04593
19:1035960:G:A	50	98	0.84	0.02723
19:1036019:G:A	50	98	0.92	0.427
19:1036315:A:G	50	100	0.98	0.1089
19:1036445:G:A	50	98	0.94	0.2337
19:1036457:C:G	50	100	0.98	0.1088
19:1036469:A:G	50	100	0.98	0.1089
19:1036553:T:C	50	100	0.93	0.1708
19:1036575:C:T	50	100	0.82	0.02651
19:1036576:G:A	50	100	0.98	0.1086
19:1036632:T:C	50	100	0.98	0.1086
19:1036692:C:T	50	100	0.98	0.09822
19:1036705:C:T	50	100	0.98	0.09768
19:1036719:G:A	50	100	0.98	0.1086
19:1036794:T:A	50	100	0.99	0.1088
19:1036914:C:T	50	100	0.99	0.09931
19:1037089:C:T	50	100	0.91	0.02633
19:1037109:T:C	50	100	0.95	0.1734
19:1037171:T:A	50	100	0.99	0.09949
19:1037552:G:A	50	100	0.99	0.09985
19:1037564:A:G	50	100	0.99	0.09985
19:1037585:C:T	50	100	0.99	0.1
19:1037933:G:C	50	100	0.96	0.1736
19:1037942:G:T	50	98	0.86	0.04321
19:1037987:A:G	50	100	0.93	0.2449
19:1038077:T:G	50	100	0.91	0.01053
19:1038153:C:T	50	100	0.96	0.04394
19:1038223:C:G	50	100	0.97	0.1737
19:1038290:A:C	50	100	0.97	0.1093
19:1038446:C:T	50	100	0.97	0.1737
19:1038572:C:T	50	100	0.98	0.2756
19:1038845:A:C	50	98	0.9	0.02869
19:1038863:C:G	50	98	0.98	0.1164
19:1038872:C:G	50	100	0.98	0.1768
19:1038894:C:T	50	100	0.98	0.1768
19:1038926:G:A	50	100	0.98	0.03776
19:1038996:A:C	50	100	0.98	0.1683
19:1039187:G:A	50	100	0.97	0.2794
19:1039324:C:G	50	100	0.98	0.0906
19:1039411:C:G	50	100	0.98	0.102
19:1039445:C:T	50	100	0.97	0.2859
19:1039472:C:G	50	100	0.98	0.03794
19:1039510:C:A	50	100	0.94	0.02905
19:1039626:C:T	50	100	0.99	0.03794
19:1039627:C:T	50	100	0.94	0.3076
19:1039629:C:T	50	100	0.93	0.2053
19:1039992:T:C	50	100	0.92	0.06808
19:1040047:G:A	50	100	0.96	0.4742
19:1040256:G:A	50	98	0.97	0.03504
19:1040383:G:A	50	100	0.98	0.06009
19:1040745:C:G	50	100	1	0.03831
19:1040766:A:G	50	98	0.97	0.4869
19:1040774:A:G	50	100	1	0.1118
19:1041087:A:G	50	100	1	0.0512
19:1041165:C:T	50	100	1	0.06082
19:1041353:A:G	50	98	0.76	0.02269
19:1041853:G:T	50	100	1	0.06082
19:1042555:G:T	50	100	1	0.03831
19:1042810:A:G	50	98	0.98	0.4706
19:1042851:C:T	50	100	0.99	0.06826
19:1042948:G:A	50	100	1	0.04611
19:1043104:G:A	50	98	0.8	0.01561
19:1043261:T:G	50	100	1	0.04611
19:1043325:C:G	50	100	0.96	0.03159
19:1043576:A:G	50	100	1	0.01325
19:1043639:C:T	50	100	0.99	0.2293
19:1043749:A:G	50	100	1	0.1069
19:1043865:G:C	50	100	0.98	0.4455
19:1043932:C:T	49	100	1	0.01525
19:1043979:C:G	50	100	1	0.01525
19:1044097:C:T	50	100	1	0.04539
19:1044262:T:A	47	87.2	0.93	0.1857
19:1044304:G:A	50	98	1	0.01089
19:1044308:C:T	49	98	0.98	0.01525
19:1044329:C:T	50	100	0.94	0.2242
19:1044713:A:G	50	100	1	0.1017
19:1044754:T:C	50	98	0.96	0.2534
19:1044976:C:G	50	98	0.98	0.02887
19:1045027:C:G	50	100	1	0.03849
19:1045174:G:A	50	100	1	0.01126
19:1045374:C:T	50	100	0.93	0.02179
19:1045569:T:A	50	100	0.94	0.2117
19:1045752:G:A	50	100	1	0.04611
19:1045766:T:C	50	100	0.96	0.4744
19:1045817:G:A	50	98	0.88	0.0354
19:1045863:C:T	50	100	0.94	0.04956
19:1045986:G:T	50	100	0.99	0.08951
19:1046040:C:T	50	98	1	0.09641
19:1046077:C:T	50	100	0.95	0.04593
19:1046521:T:G	50	98	1	0.1427
19:1047003:A:G	50	100	0.97	0.3809
19:1047079:A:G	50	100	0.99	0.1422
19:1047102:C:A	50	100	1	0.02651
19:1047162:A:G	50	100	0.97	0.2874
19:1047337:G:A	50	98	1	0.04611
19:1047449:G:A	49	100	1	0.0394
19:1047538:A:C	50	100	1	0.01126
19:1047688:C:G	50	100	0.98	0.04593
19:1047813:G:T	50	100	1	0.04757
19:1047868:C:T	50	100	1	0.04975
19:1047873:T:A	50	100	1	0.04975
19:1048022:A:G	50	100	0.99	0.1438
19:1048052:G:T	50	100	0.99	0.09368
19:1048117:G:A	50	100	0.98	0.0463
19:1048192:A:T	41	92.7	1	0.04811
19:1048264:G:C	49	100	1	0.01144
19:1048394:G:A	50	100	0.99	0.09368
19:1048663:T:G	50	96	0.94	0.09586
19:1048824:C:A	47	91.5	0.92	0.05247
19:1048829:C:A	50	98	0.95	0.03722
19:1048840:G:A	49	100	0.92	0.01144
19:1048899:G:C	50	100	0.95	0.02288
19:1049013:A:C	50	98	0.96	0.1538
19:1049059:C:G	50	100	1	0.03776
19:1049166:C:T	50	96	0.92	0.3671
19:1049270:G:A	50	100	0.92	0.1516
19:1049306:C:A	50	98	0.94	0.211
19:1049476:C:G	46	97.8	0.83	0.05011
19:1050131:G:C	50	94	0.94	0.1716
19:1050421:A:G	50	98	0.87	0.01979
19:1050531:G:C	50	100	0.92	0.01561
19:1050596:A:G	49	100	0.97	0.307
19:1050836:T:A	50	100	0.99	0.03867
19:1050837:T:A	49	100	0.94	0.3105
19:1050875:A:G	50	100	0.98	0.2783
19:1050997:G:A	50	98	0.91	0.06863
19:1051215:A:G	50	100	0.98	0.3684
19:1051367:C:T	50	100	0.99	0.05084
19:1051707:C:T	50	100	1	0.02505
19:1051752:A:G	50	100	0.99	0.4426
19:1051927:G:T	50	100	0.97	0.02251
19:1051934:G:A	50	100	0.95	0.06318
19:1052006:C:T	50	100	0.99	0.4118
19:1052087:G:A	50	100	0.96	0.06463
19:1052136:G:A	50	100	1	0.02505
19:1052196:G:A	50	100	0.96	0.06481
19:1052767:C:T	50	100	1	0.02415
19:1052860:C:T	50	100	0.96	0.06609
19:1052885:C:T	50	98	0.99	0.0325
19:1053300:C:T	50	100	1	0.484
19:1053525:C:G	50	96	0.96	0.1365
19:1053576:T:G	50	100	0.92	0.1409
19:1053678:G:A	49	100	0.99	0.4118
19:1053698:G:A	50	100	0.94	0.01561
19:1053840:C:T	50	100	0.85	0.01616
19:1054061:A:G	50	100	1	0.423
19:1054325:G:A	50	100	1	0.01543
19:1054400:G:A	50	100	1	0.03431
19:1055192:G:A	50	100	1	0.4254
19:1055605:C:T	50	100	1	0.4254
19:1055643:C:T	50	100	0.97	0.01688
19:1055719:C:T	50	100	0.96	0.08261
19:1055793:C:T	50	100	0.99	0.1006
19:1056066:A:G	50	100	1	0.4784
19:1056228:T:C	50	100	0.97	0.0167
19:1056422:G:A	50	100	1	0.01725
19:1056493:G:C	50	100	0.99	0.09804
19:1056564:T:G	50	100	1	0.02869
19:1056584:T:G	50	100	1	0.0512
19:1056838:G:A	50	100	0.99	0.02869
19:1057138:G:A	50	100	0.95	0.01126
19:1057635:C:G	50	100	1	0.04847
19:1057757:G:C	50	100	0.98	0.0285
19:1057864:A:T	50	100	0.99	0.1322
19:1058177:A:G	50	100	1	0.01126
19:1058636:C:T	50	100	1	0.05065
19:1059005:A:G	50	100	1	0.3698
19:1059057:G:A	50	100	0.95	0.02542
19:1059425:C:T	50	100	0.63	0.01489
19:1059476:A:G	50	100	1	0.03486
19:1059556:C:T	48	100	1	0.4081
19:1059776:A:G	50	100	0.99	0.132
19:1060189:A:G	50	100	1	0.02269
19:1060217:C:T	50	94	0.9	0.07153
19:1060399:C:T	50	100	0.99	0.03431
19:1060488:T:G	49	100	0.99	0.3577
19:1060638:G:T	50	100	0.96	0.1131
19:1060665:G:A	50	100	0.93	0.01107
19:1060669:G:A	50	100	0.98	0.2925
19:1060670:C:T	50	100	0.94	0.02832
19:1060889:T:C	50	100	0.99	0.167
19:1061063:G:A	50	100	1	0.01126
19:1061167:C:T	50	100	0.97	0.04811
19:1061168:A:G	50	100	0.99	0.1668
19:1061257:C:T	50	100	1	0.05192
19:1061302:C:T	50	100	0.94	0.01416
19:1061381:G:C	48	100	0.98	0.2919
19:1061413:G:A	50	100	1	0.02251
19:1061415:G:A	50	100	1	0.02251
19:1061586:C:G	50	100	0.9	0.01162
19:1061805:T:C	50	100	1	0.05211
19:1062042:C:G	50	100	0.96	0.06209
19:1062165:T:C	50	100	0.99	0.07062
19:1062193:T:C	50	100	1	0.01144
19:1062371:T:C	50	100	0.99	0.3094
19:1062498:C:T	50	100	0.97	0.05102
19:1062599:T:C	50	100	0.99	0.2774
19:1062702:C:T	50	100	0.99	0.4125
19:1062776:C:T	50	100	1	0.03794
19:1062865:C:G	50	100	0.97	0.02596
19:1063080:C:G	46	97.8	0.8	0.2404
19:1063108:C:T	42	95.2	0.93	0.4096
19:1063237:T:G	46	100	0.84	0.0285
19:1063364:C:T	25	88	0.88	0.2892
19:1063444:A:G	50	100	1	0.09895
19:1063464:A:G	50	100	1	0.02269
19:1063931:C:T	50	100	0.97	0.2709
19:1064055:A:G	50	100	0.92	0.0158
19:1064194:G:A	50	100	1	0.2787
19:1064392:C:T	50	100	0.94	0.01743
19:1064412:A:G	50	100	0.96	0.02814
19:1064454:G:C	50	100	0.97	0.27
19:1064486:C:T	50	98	1	0.2789
19:1064566:A:G	50	100	1	0.01126
19:1064590:G:C	50	100	1	0.2302
19:1064829:A:G	50	100	0.99	0.03195
19:1064900:G:C	50	100	1	0.0532
19:1065019:G:T	50	100	1	0.2794
19:1065045:C:T	50	100	0.98	0.2703
19:1065198:G:C	50	100	1	0.2787
19:1065564:G:C	50	100	1	0.2789
19:1065678:G:A	50	100	0.98	0.07988
19:1065946:C:T	50	100	0.94	0.2061
19:1065965:G:T	50	100	0.99	0.04793
19:1066257:G:A	50	100	0.99	0.285
19:1066258:G:A	50	100	0.96	0.05846
19:1066739:C:T	50	98	0.94	0.2558
19:1066918:G:A	50	96	0.88	0.1957
19:1066929:G:T	50	96	0.95	0.2638
19:1066937:G:C	50	98	0.97	0.03214
19:1067105:G:A	50	100	0.97	0.05701
19:1067423:A:G	50	100	0.91	0.01834
19:1067823:A:G	50	96	0.95	0.3575
19:1067928:C:T	49	100	0.93	0.07244
19:1068083:C:G	50	100	0.98	0.04484
19:1068096:T:A	50	100	1	0.05138
19:1068735:T:C	50	100	0.97	0.4366
19:1068739:G:A	50	100	0.96	0.4366
19:1068809:G:A	50	100	0.92	0.07298
19:1068874:G:A	50	100	0.96	0.1892
19:1069631:C:T	50	100	0.99	0.01235
19:1070292:C:T	50	98	1	0.0354
19:1070335:T:C	50	100	0.98	0.01852
19:1070351:G:A	47	100	1	0.05901
19:1070853:C:A	50	100	0.94	0.01471
19:1070992:T:G	50	100	0.97	0.4501
19:1071117:C:T	50	100	1	0.02669
19:1071313:C:T	50	100	0.96	0.2625
19:1071415:C:A	50	100	1	0.03141
19:1072998:C:T	50	100	0.96	0.04757
19:1073027:C:T	50	100	1	0.02723
19:1073074:A:G	50	96	0.97	0.1852
19:1073119:C:G	50	100	0.98	0.0207
19:1073410:C:G	50	98	0.97	0.1465
19:1073761:C:T	50	100	1	0.02651
19:1074001:A:T	50	98	0.96	0.1452
19:1074031:C:T	50	100	1	0.02651
19:1074065:C:G	50	100	0.67	0.01126
19:1074253:T:G	50	98	0.96	0.1427
19:1074316:C:T	50	98	0.9	0.04357
19:1074511:T:C	50	100	1	0.03504
19:1074598:G:A	50	100	1	0.03522
19:1074947:C:A	50	96	1	0.03831
19:1075036:A:C	50	92	0.95	0.4985
19:1075072:G:A	50	98	0.88	0.03014
19:1075108:C:T	50	100	0.79	0.0216
19:1075226:T:G	50	100	0.98	0.04829
19:1075614:T:G	50	98	0.89	0.06736
19:1075721:C:G	50	96	0.98	0.4955
19:1075980:A:G	50	98	0.95	0.1489
19:1076026:C:A	50	98	0.98	0.2584
19:1076036:C:T	50	100	0.97	0.03086
19:1076037:G:A	50	100	0.83	0.02397
19:1076064:T:C	50	98	0.98	0.4301
19:1076682:A:G	50	100	0.96	0.1173
19:1076684:A:G	50	98	0.98	0.3992
19:1076685:T:C	50	100	0.98	0.03286
19:1076782:A:C	50	100	0.98	0.4481
19:1077434:G:A	50	98	0.97	0.3807
19:1077675:C:T	50	100	0.85	0.03704
19:1077682:G:A	50	100	0.94	0.03105
19:1077702:C:T	50	100	0.96	0.09731
19:1077937:C:T	50	100	0.94	0.01779
19:1077948:C:T	50	100	1	0.01507
19:1077986:A:G	50	96	0.97	0.4926
19:1078102:G:A	50	98	0.98	0.2663
19:1078253:C:T	50	98	0.98	0.4163
19:1078298:C:T	50	98	0.91	0.04484
19:1078304:T:C	50	98	0.91	0.04557
19:1078334:G:A	50	98	0.96	0.01525
19:1078364:C:T	50	94	0.98	0.4321
19:1078423:A:G	50	100	0.93	0.03105
19:1078704:C:T	50	100	1	0.01543
19:1078821:A:G	50	98	0.97	0.2309
19:1078849:T:C	50	100	0.97	0.03268
19:1078896:C:A	50	98	0.98	0.2899
19:1078995:A:G	50	96	0.97	0.3747
19:1079960:G:A	50	98	0.87	0.04339
19:1079969:G:A	50	98	0.97	0.03649
19:1080190:G:C	50	98	0.96	0.4325
19:1080312:G:C	50	96	0.97	0.1808
19:1080926:G:A	50	100	0.62	0.01053
19:1081121:A:G	50	92	0.95	0.1732
19:1081618:A:G	50	96	0.96	0.1581
19:1082266:C:T	50	94	0.96	0.3656
19:1082267:G:C	50	94	0.96	0.3656
19:1082284:C:G	50	94	0.95	0.3667
19:1082343:A:C	50	100	0.98	0.02052
19:1082577:C:A	50	98	0.89	0.04031
19:1082816:C:T	50	100	0.92	0.01053
19:1082845:C:T	50	100	0.96	0.01834
19:1083419:A:T	50	100	0.92	0.01053
19:1083492:A:T	50	98	0.96	0.1402
19:1083533:C:T	50	100	0.89	0.03214
19:1083557:A:G	50	94	0.96	0.3112
19:1083881:C:T	50	100	0.89	0.06209
19:1083911:T:C	50	98	0.95	0.1311
19:1083961:G:C	50	96	0.97	0.3019
19:1084027:G:C	50	100	0.96	0.07988
19:1084452:T:A	50	94	0.95	0.4072
19:1084573:A:G	50	98	0.95	0.1313
19:1084584:A:G	50	100	0.85	0.06354
19:1084767:T:C	50	98	0.94	0.1311
19:1084846:G:A	50	100	0.95	0.03903
19:1084966:C:T	50	98	0.93	0.1313
19:1085057:G:A	50	100	0.97	0.3063
19:1085068:A:T	50	98	0.88	0.0906
19:1085253:T:A	50	94	0.98	0.3293
19:1085456:T:C	50	98	0.96	0.2634
19:1085864:A:G	50	98	0.89	0.03014
19:1085967:A:G	50	90	0.85	0.3488
19:1085994:G:A	50	100	0.94	0.02251
19:1086044:T:C	50	96	0.98	0.341
19:1086123:C:T	50	96	0.9	0.02342
19:1086212:G:A	50	94	0.91	0.2406
19:1086315:T:C	50	96	0.9	0.1534
19:1086353:C:A	50	96	0.93	0.4771
19:1086721:G:A	50	92	0.78	0.2426
19:1086788:C:T	50	80	0.64	0.3152
19:1086790:C:A	50	100	0.98	0.01688
19:1087007:T:C	50	100	0.92	0.02397
19:1087213:T:C	50	100	0.89	0.03758
19:1087277:C:T	50	100	0.92	0.04357
19:1087733:T:C	50	98	0.92	0.3558
19:1087880:C:T	50	96	0.91	0.05864
19:1088018:A:C	50	100	0.94	0.3141
19:1088079:G:T	50	100	0.92	0.1541
19:1088120:G:C	50	100	0.94	0.3139
19:1088286:T:C	50	100	0.92	0.152
19:1088319:C:T	50	100	0.93	0.3139
19:1088636:G:A	50	100	0.87	0.01489
19:1088640:G:C	50	96	0.89	0.09168
19:1088935:A:G	50	100	0.9	0.04031
19:1089026:G:A	50	96	0.89	0.02887
19:1089132:G:A	50	100	0.87	0.01561
19:1089242:C:A	50	96	0.88	0.09205
19:1089344:G:A	50	100	0.86	0.01126
19:1089364:A:C	50	100	0.91	0.02415
19:1089420:C:T	50	100	0.86	0.01198
19:1089577:C:T	50	98	0.93	0.04339
19:1089993:A:G	50	100	0.95	0.01398
19:1090804:A:G	50	100	0.91	0.1561
19:1090878:C:T	50	100	0.86	0.01198
19:1091000:C:T	50	100	0.81	0.01834
19:1092505:C:T	50	84	0.71	0.374
19:1092512:T:C	50	88	0.76	0.467
19:1092517:A:C	50	100	0.61	0.04412
19:1092525:T:C	50	100	0.66	0.05537
19:1092531:T:C	50	94	0.76	0.2235
19:1092750:G:A	50	96	0.84	0.2858
19:1092838:G:A	49	98	0.84	0.09168
19:1093454:C:T	50	100	0.86	0.03595
19:1093534:G:A	50	100	0.78	0.01053
19:1093612:C:G	50	100	0.87	0.03631
19:1093669:C:G	50	92	0.84	0.3123
19:1093738:A:G	50	96	0.74	0.09187
19:1093977:C:T	50	100	0.88	0.03577
19:1093980:C:A	50	100	0.91	0.01216
19:1094440:G:A	50	100	0.74	0.03177
19:1094875:G:A	50	100	0.99	0.02723
19:1095031:C:T	50	98	0.93	0.216
19:1095062:C:T	50	98	0.93	0.2162
19:1095123:C:G	50	98	0.93	0.2164
19:1095138:C:T	50	100	0.89	0.0285
19:1095152:A:G	50	90	0.91	0.2442
19:1095169:G:A	50	98	0.84	0.0345
19:1095337:C:T	50	94	0.92	0.3517
19:1095353:C:G	50	96	0.95	0.216
19:1095356:C:T	50	96	0.95	0.216
19:1095431:T:G	50	96	0.96	0.234
19:1095473:G:A	50	100	0.91	0.02796
19:1095515:G:A	50	98	0.95	0.2616
19:1095533:C:G	50	100	0.99	0.0276
19:1095582:A:G	50	98	0.96	0.2344
19:1095647:A:G	50	96	0.96	0.2346
19:1095717:G:A	50	98	0.95	0.2618
19:1095754:G:A	50	98	0.96	0.2342
19:1095824:T:A	50	96	0.95	0.2623
19:1096018:T:C	50	98	0.64	0.01598
19:1096045:C:G	50	96	0.96	0.2357
19:1096095:A:G	50	100	0.89	0.05447
19:1096319:C:T	50	100	0.94	0.01126
19:1096530:A:C	50	98	0.96	0.2362
19:1096912:A:G	50	98	0.95	0.2337
19:1097007:C:G	50	98	0.95	0.2337
19:1097093:G:A	50	98	0.75	0.02251
19:1097135:C:G	50	100	0.99	0.02977
19:1097157:A:G	50	100	0.93	0.03958
19:1097158:G:C	50	100	0.99	0.02977
19:1097182:A:G	50	100	0.86	0.06518
19:1097241:A:G	50	100	0.89	0.05447
19:1097296:C:T	50	98	0.94	0.2344
19:1097374:T:C	50	98	0.95	0.232
19:1097462:G:A	50	100	0.85	0.0325
19:1097746:T:C	50	96	0.94	0.1247
19:1097932:G:A	50	98	0.93	0.05828
19:1098067:A:G	50	96	0.96	0.3332
19:1098109:C:T	50	100	0.88	0.09604
19:1098248:A:G	50	96	0.94	0.3034
19:1098397:G:A	50	98	0.88	0.01797
19:1098442:G:T	50	100	0.9	0.02433
19:1098810:T:A	50	98	0.96	0.2663
19:1098884:G:A	50	98	0.94	0.1057
19:1098918:C:A	50	96	0.96	0.266
19:1099070:G:A	50	96	0.96	0.2658
19:1099507:G:T	50	96	0.96	0.4886
19:1099702:A:G	50	94	0.97	0.4679
19:1099843:C:G	50	98	0.96	0.1365
19:1099963:C:A	50	100	0.95	0.02233
19:1100075:C:G	50	96	0.96	0.2614
19:1100146:T:G	50	98	0.97	0.4544
19:1100218:A:C	50	100	0.91	0.05519
19:1100380:C:T	50	96	0.94	0.3115
19:1100551:G:A	50	100	0.93	0.02887
19:1100569:C:T	50	98	0.94	0.173
19:1100793:C:T	50	96	0.95	0.4138
19:1100875:C:T	50	100	0.87	0.02179
19:1100925:G:A	50	100	0.94	0.01216
19:1100931:T:C	50	98	0.97	0.3936
19:1100964:G:C	50	100	0.98	0.01398
19:1100977:T:C	50	98	0.98	0.3992
19:1101068:G:A	50	100	0.97	0.3938
19:1101100:G:A	50	100	0.97	0.01398
19:1101177:A:G	50	100	0.97	0.3965
19:1101223:A:C	50	100	0.89	0.02596
19:1101229:C:T	50	100	0.96	0.01416
19:1101993:A:G	50	94	0.99	0.4562
19:1102014:G:A	50	100	0.77	0.0207
19:1102083:G:A	50	98	0.91	0.01543
19:1102115:G:C	50	96	0.99	0.4566
19:1102132:A:G	50	96	0.99	0.4568
19:1102140:A:G	50	96	0.99	0.4568
19:1102176:C:T	50	96	0.99	0.4568
19:1102212:A:G	50	96	0.99	0.4568
19:1102257:A:G	50	96	0.99	0.4564
19:1102275:T:C	50	100	0.92	0.01471
19:1102324:G:A	50	96	0.99	0.4497
19:1102327:T:A	50	100	0.96	0.05192
19:1102729:G:C	50	100	0.98	0.02524
19:1103131:G:A	50	100	0.98	0.02542
19:1103231:G:A	50	98	0.99	0.4702
19:1103234:C:G	50	98	0.99	0.4702
19:1103312:G:A	49	93.9	0.96	0.3404
19:1103340:C:T	50	100	0.99	0.0276
19:1103415:A:G	50	98	0.99	0.4759
19:1103466:A:G	50	98	0.99	0.47
19:1103523:A:G	50	98	0.93	0.1287
19:1103745:G:C	50	100	1	0.01416
19:1103769:A:T	50	98	0.96	0.02378
19:1103783:A:G	50	100	0.98	0.09078
19:1103786:C:T	50	98	0.97	0.0236
19:1103866:C:T	50	100	1	0.01398
19:1103972:C:T	50	100	0.99	0.0138
19:1104048:G:A	50	100	1	0.04176
19:1104079:G:A	50	98	0.98	0.1954
19:1104152:C:G	50	100	1	0.04194
19:1104366:T:C	50	100	0.99	0.01416
19:1104439:G:C	50	100	0.94	0.0187
19:1104528:C:G	50	100	0.99	0.01416
19:1104564:G:T	50	100	0.98	0.04993
19:1104875:C:T	50	100	0.85	0.03413
19:1105311:T:C	50	100	0.94	0.01416
19:1105724:A:G	50	100	0.99	0.0305
19:1106108:G:T	50	94	0.89	0.08987
19:1106159:C:G	50	100	0.86	0.01416
19:1106478:G:C	50	100	0.97	0.3141
19:1106616:T:C	50	98	0.96	0.3918
19:1106820:T:C	50	100	0.78	0.01035
19:1106846:C:T	50	100	0.99	0.3965
19:1107036:T:G	50	100	0.96	0.3894
19:1107161:C:T	50	100	0.97	0.3052
19:1107336:A:G	50	100	0.99	0.4036
19:1129009:G:T	39	82.1	0.99	0.1186
19:1130705:T:C	44	97.7	0.92	0.02197
19:1130747:G:A	46	97.8	0.97	0.09677
19:1130807:A:G	50	100	1	0.02052
19:1130968:A:G	49	100	0.96	0.02542
19:1130987:G:A	48	100	0.99	0.0906
19:1130989:G:A	49	100	0.99	0.02052
19:1141964:T:G	49	95.9	0.88	0.06663
19:1142116:T:C	48	91.7	0.84	0.2689
19:1147433:G:C	38	92.1	0.6	0.01616
19:1147710:G:A	45	93.3	0.71	0.06118
19:1152405:C:A	29	96.6	0.87	0.01235
19:1156634:C:T	35	97.1	0.97	0.01216
19:1156849:G:A	48	97.9	0.98	0.04702
19:1158343:A:G	50	100	0.94	0.0216
19:1158404:C:A	49	100	0.99	0.02905
19:1158416:G:C	49	100	0.99	0.02923
19:1158885:G:A	50	100	0.93	0.2529
19:1159135:A:G	50	100	0.94	0.2663
19:1159245:G:A	50	100	0.98	0.02378
19:1159510:G:A	48	100	0.87	0.02415
19:1159783:G:A	45	100	0.92	0.0236
19:1160178:G:C	50	100	0.95	0.2542
19:1160180:G:C	50	100	0.83	0.03667
19:1160506:A:G	50	98	0.9	0.2996
19:1160821:G:C	48	97.9	0.88	0.1353
19:1162010:G:A	50	98	0.83	0.02887
19:1162377:G:A	50	98	0.95	0.3159
19:1162931:C:T	50	100	0.91	0.4779
19:1163597:A:G	50	98	0.94	0.3415
19:1163935:C:T	50	100	0.94	0.3388
19:1165031:G:C	49	100	0.94	0.3226
19:1165173:T:C	50	100	0.94	0.323
19:1165265:C:T	50	100	0.94	0.3214
19:1165499:C:T	50	100	0.84	0.03504
19:1165553:G:A	49	100	0.95	0.3223
19:1166116:C:A	50	98	0.81	0.02596
19:1166411:A:C	50	100	0.95	0.4143
19:1166619:A:G	49	98	0.86	0.0256
19:1166750:T:C	50	100	0.96	0.4145
19:1167158:C:T	50	100	0.98	0.3177
19:1167159:A:G	50	98	0.92	0.2838
19:1167344:A:G	50	100	0.98	0.3223
19:1167923:G:A	50	98	0.98	0.3221
19:1168018:G:C	50	100	0.93	0.06318
19:1168468:G:A	50	96	0.91	0.1289
19:1168694:C:G	50	100	0.88	0.02633
19:1168754:G:A	50	100	0.98	0.3061
19:1169023:G:A	50	100	0.98	0.3183
19:1169067:A:G	50	100	0.98	0.3183
19:1169385:T:C	50	98	0.96	0.3666
19:1169882:C:T	50	100	0.93	0.03322
19:1170298:A:G	50	100	0.98	0.325
19:1170446:C:T	50	100	0.97	0.3197
19:1170664:G:A	50	100	0.86	0.04829
19:1170729:G:A	50	100	0.9	0.1017
19:1170824:T:C	50	100	0.94	0.1175
19:1170899:G:A	50	100	0.81	0.03867
19:1170985:T:C	50	100	0.88	0.04575
19:1171021:A:G	50	100	0.96	0.2554
19:1171023:T:C	50	100	0.94	0.102
19:1171032:A:G	50	98	0.92	0.1708
19:1171214:C:T	50	100	0.97	0.3046
19:1172420:G:A	50	98	0.88	0.02669
19:1172514:C:T	50	98	0.72	0.01107
19:1172571:G:A	50	100	0.96	0.1992
19:1172640:G:T	50	100	0.81	0.05065
19:1172789:C:G	43	97.7	0.84	0.02397
19:1172985:A:T	50	98	0.94	0.1356
19:1173825:G:A	50	100	0.93	0.03577
19:1173827:G:T	49	100	0.92	0.04012
19:1173894:A:G	50	100	0.94	0.06173
19:1174415:G:C	50	100	0.96	0.4867
19:1174603:C:T	50	100	0.89	0.0423
19:1174613:C:T	50	100	0.87	0.01743
19:1174802:G:A	49	100	0.88	0.03885
19:1175262:G:A	50	100	0.96	0.03885
19:1175397:A:G	50	100	0.97	0.4648
19:1175842:G:A	50	100	0.96	0.2781
19:1175888:G:A	50	100	0.98	0.1959
19:1175949:T:G	50	100	0.97	0.1349
19:1176282:G:C	50	100	0.9	0.03704
19:1176316:T:A	50	100	0.75	0.06173
19:1176317:C:T	50	100	0.97	0.4641
19:1176827:G:A	50	98	0.96	0.2328
19:1176858:G:A	50	96	0.88	0.2665
19:1176892:A:T	50	100	0.97	0.2248
19:1176925:C:T	50	98	0.9	0.1033
19:1176931:C:T	50	100	0.91	0.1186
19:1177290:T:C	50	100	0.95	0.348
19:1177337:C:T	50	100	0.96	0.08588
19:1178255:G:A	50	100	0.98	0.05719
19:1178627:A:C	50	100	0.95	0.3475
19:1178655:G:C	50	100	0.97	0.2513
19:1178956:C:T	50	100	0.93	0.1322
19:1179375:C:T	50	100	0.95	0.258
19:1179434:C:T	50	100	1	0.01398
19:1179495:C:T	50	100	0.97	0.2538
19:1179522:C:T	50	100	0.97	0.1055
19:1179566:T:C	50	100	0.99	0.01906
19:1180239:C:T	50	100	0.78	0.06536
19:1180566:C:A	50	100	0.98	0.2142
19:1181013:C:T	48	100	0.98	0.05737
19:1181056:G:T	50	98	0.97	0.2527
19:1181143:G:T	47	100	0.92	0.04739
19:1181718:T:C	50	100	0.96	0.4241
19:1182098:A:G	50	98	0.93	0.04394
19:1182416:T:C	50	98	0.95	0.4871
19:1182519:G:A	50	100	0.97	0.3388
19:1182561:G:A	50	100	0.94	0.02669
19:1182565:G:A	50	100	0.96	0.01416
19:1182752:A:T	49	91.8	0.89	0.3787
19:1182996:T:G	50	100	0.73	0.06645
19:1183010:A:G	50	92	0.88	0.4355
19:1183150:C:T	50	98	0.95	0.02251
19:1183547:C:T	50	100	0.98	0.063
19:1183852:C:G	50	96	0.95	0.3927
19:1183970:T:A	50	98	0.88	0.0285
19:1184017:C:T	50	100	0.97	0.08442
19:1184156:G:C	50	96	0.94	0.2331
19:1184403:A:G	50	100	0.98	0.06282
19:1184707:A:T	50	96	0.96	0.496
19:1184716:T:C	50	100	0.86	0.04031
19:1184965:A:G	50	94	0.96	0.4956
19:1185374:C:T	50	100	0.78	0.01216
19:1185415:G:A	50	100	0.98	0.03286
19:1185473:G:A	50	98	0.87	0.1725
19:1185547:G:A	50	100	0.94	0.1988
19:1185684:A:C	50	100	0.76	0.01198
19:1185708:G:T	50	100	0.98	0.01652
19:1185762:C:T	49	100	0.94	0.2015
19:1185925:A:G	50	98	0.94	0.1719
19:1186017:G:A	48	97.9	0.96	0.3422
19:1186139:G:A	50	98	0.81	0.02269
19:1186149:G:A	50	100	0.99	0.01434
19:1186311:T:A	50	100	0.96	0.0167
19:1186317:G:C	50	98	0.98	0.2099
19:1186339:G:A	50	100	0.94	0.02687
19:1186451:C:A	50	98	0.99	0.2776
19:1186560:C:T	50	96	0.99	0.2778
19:1186588:G:A	49	100	0.94	0.06391
19:1186631:T:C	50	100	0.96	0.3415
19:1186842:C:G	50	100	0.94	0.1725
19:1186930:G:T	50	98	0.99	0.2769
19:1187041:C:T	49	98	0.97	0.2033
19:1187389:A:G	50	100	1	0.01398
19:1187392:T:C	50	100	1	0.0138
19:1187490:G:A	50	100	0.95	0.06245
19:1187542:G:A	50	100	0.95	0.03722
19:1187549:A:G	50	100	0.96	0.3406
19:1187652:A:G	50	100	0.92	0.02651
19:1187676:G:A	50	96	0.97	0.2148
19:1187911:A:G	50	100	0.95	0.3477
19:1187913:G:A	50	100	0.94	0.05646
19:1188001:C:A	50	100	0.91	0.1723
19:1188166:C:T	49	100	0.99	0.01398
19:1188231:G:T	47	97.9	0.88	0.2004
19:1188311:T:G	50	98	0.94	0.4771
19:1188366:T:C	50	96	0.94	0.4793
19:1188383:G:A	50	96	0.95	0.2736
19:1188408:T:A	50	100	0.91	0.1389
19:1188757:T:C	50	96	0.92	0.4831
19:1188830:A:G	50	98	0.88	0.3141
19:1188877:G:A	50	100	0.93	0.02524
19:1189483:T:G	50	100	0.91	0.2041
19:1189541:C:G	50	100	0.93	0.06445
19:1189794:A:G	50	100	0.89	0.02887
19:1190073:G:A	50	100	0.9	0.063
19:1190350:C:G	50	100	0.67	0.01144
19:1190517:G:A	50	100	0.67	0.01162
19:1190677:G:A	50	100	0.89	0.02614
19:1191108:C:T	50	100	0.96	0.03504
19:1191289:T:C	50	92	0.84	0.2351
19:1191380:C:T	50	100	0.93	0.05102
19:1191534:G:A	50	98	0.67	0.07952
19:1191612:C:T	49	98	0.79	0.2609
19:1191652:G:A	50	98	0.74	0.02505
19:1191661:C:T	50	98	0.71	0.01198
19:1191668:A:G	50	92	0.65	0.05065
19:1191683:G:A	50	100	0.73	0.1427
19:1191693:C:T	50	98	0.67	0.01561
19:1191697:A:G	50	98	0.62	0.02288
19:1191855:A:G	50	94	0.78	0.07662
19:1191957:A:G	50	100	0.9	0.02687
19:1192082:G:A	50	98	0.82	0.3016
19:1192419:T:C	50	100	0.83	0.02723
19:1192506:G:A	50	98	0.85	0.3548
19:1192569:A:T	50	98	0.81	0.01398
19:1192770:G:A	50	96	0.8	0.205
19:1192844:A:G	50	100	0.91	0.01434
19:1192932:C:T	50	100	0.88	0.02052
19:1193109:G:T	50	96	0.84	0.2268
19:1193255:T:G	50	100	0.85	0.01743
19:1193885:A:G	50	100	0.88	0.3473
19:1193895:C:A	50	94	0.78	0.2981
19:1193926:G:A	50	100	0.87	0.354
19:1193960:G:A	50	100	0.63	0.01162
19:1193966:T:G	48	93.8	0.81	0.3286
19:1194196:A:G	50	90	0.83	0.4572
19:1194271:G:A	50	92	0.67	0.04684
19:1194647:G:C	50	94	0.77	0.07099
19:1194695:C:G	49	85.7	0.73	0.2375
19:1194699:G:T	50	98	0.71	0.02687
19:1194711:C:A	50	100	0.82	0.02052
19:1194963:G:T	49	93.9	0.81	0.0541
19:1194983:C:T	48	93.8	0.78	0.07044
19:1195081:G:C	49	98	0.83	0.02378
19:1199300:C:A	50	98	0.94	0.1137
19:1199381:T:A	50	98	0.61	0.01017
19:1199586:G:C	50	100	0.94	0.01344
19:1199677:G:A	50	100	0.89	0.1029
19:1199816:G:T	50	94	0.8	0.04012
19:1199929:T:C	50	100	0.94	0.1685
19:1199975:T:C	50	100	1	0.03613
19:1199976:A:T	50	100	0.89	0.06409
19:1200322:G:A	50	100	1	0.01107
19:1200452:C:T	50	100	1	0.03613
19:1200714:C:A	50	96	0.98	0.1325
19:1200783:T:G	50	98	0.95	0.3838
19:1201394:G:A	50	96	0.95	0.3237
19:1201924:G:A	50	98	0.97	0.09168
19:1202241:C:T	50	100	1	0.02959
19:1202335:G:A	50	100	0.97	0.0768
19:1202618:G:A	49	98	0.98	0.1619
19:1202898:C:T	50	100	0.99	0.02415
19:1202956:C:T	50	100	1	0.03159
19:1203150:C:T	50	100	1	0.03232
19:1203679:T:C	50	100	0.91	0.01943
19:1204003:T:C	50	100	0.88	0.03068
19:1204218:T:C	50	98	0.98	0.3833
19:1204304:A:C	50	98	0.96	0.2052
19:1204465:C:T	50	98	1	0.07879
19:1204894:A:G	50	100	1	0.03377
19:1204917:A:G	50	100	0.95	0.08007
19:1205340:G:C	50	100	1	0.1478
19:1205491:A:G	50	100	0.92	0.01598
19:1205638:G:T	50	100	0.94	0.1233
19:1207177:C:A	50	100	1	0.03032
19:1207239:G:T	50	100	0.92	0.2767
19:1207281:C:T	50	100	0.93	0.1423
19:1208073:T:C	50	100	0.99	0.4323
19:1208288:G:C	50	100	1	0.03032
19:1208290:C:T	50	98	0.98	0.3012
19:1208364:G:A	50	100	1	0.07988
19:1208369:G:A	50	100	0.72	0.01035
19:1208400:C:T	50	98	0.97	0.1776
19:1208584:A:G	47	97.9	1	0.02215
19:1208739:T:A	49	100	1	0.02451
19:1208772:A:C	49	95.9	0.99	0.4368
19:1208944:A:G	50	96	0.83	0.1231
19:1209049:A:G	50	100	1	0.02451
19:1209384:A:G	50	100	0.94	0.01743
19:1209715:C:G	49	100	0.99	0.437
19:1210338:G:C	50	100	1	0.0472
19:1210573:A:G	50	100	0.86	0.01888
19:1210894:G:A	50	100	1	0.0472
19:1211080:G:A	49	100	1	0.01761
19:1211323:G:C	50	100	0.95	0.07044
19:1211543:C:G	49	100	0.99	0.3894
19:1211962:C:T	50	100	1	0.08007
19:1213013:T:C	50	100	1	0.03032
19:1213124:A:G	50	92	0.99	0.433
19:1213493:T:C	50	100	0.97	0.1371
19:1213806:G:C	50	100	1	0.01416
19:1213879:C:T	50	100	0.67	0.02088
19:1214079:G:A	50	100	1	0.0305
19:1214335:C:T	50	100	0.98	0.01852
19:1214409:C:T	50	100	1	0.03395
19:1214658:G:A	50	100	1	0.114
19:1214802:G:T	50	100	0.99	0.08007
19:1215407:G:A	50	100	0.99	0.03413
19:1215648:C:T	50	98	1	0.02106
19:1216070:G:A	50	100	1	0.08025
19:1216174:C:T	50	100	0.99	0.03413
19:1217496:G:A	50	98	0.99	0.2159
19:1217561:C:G	50	98	0.96	0.1852
19:1218220:C:T	50	96	0.99	0.25
19:1218385:C:T	50	100	1	0.04739
19:1218524:G:T	50	98	0.99	0.2545
19:1218770:G:T	50	100	1	0.02215
19:1218842:T:A	50	98	1	0.02033
19:1218881:G:A	50	100	0.85	0.01924
19:1219130:G:A	50	98	0.94	0.1147
19:1219192:A:G	50	100	0.96	0.03649
19:1219275:G:A	50	100	1	0.4443
19:1219554:G:T	50	98	1	0.4606
19:1219703:G:A	50	98	1	0.2792
19:1220005:A:G	50	96	1	0.1158
19:1220178:C:T	50	98	1	0.01779
19:1220322:T:C	50	100	1	0.3361
19:1220758:T:C	50	98	1	0.01979
19:1221162:C:T	50	100	0.98	0.08025
19:1221294:C:T	50	100	1	0.03377
19:1221485:C:T	50	100	0.99	0.2598
19:1221546:C:T	50	98	0.99	0.2594
19:1221654:G:A	50	100	1	0.04739
19:1222013:G:C	50	100	1	0.1109
19:1222269:A:G	50	100	0.99	0.3862
19:1222317:C:T	50	100	0.99	0.1167
19:1222444:G:C	50	100	0.99	0.1111
19:1222538:G:C	50	100	0.99	0.2801
19:1222566:C:T	50	100	0.84	0.01924
19:1223371:C:T	49	100	1	0.03395
19:1224024:C:T	50	100	0.99	0.08025
19:1224260:C:T	50	100	1	0.03595
19:1224287:G:T	50	100	0.99	0.1202
19:1224471:G:A	50	100	0.99	0.03776
19:1224519:C:T	50	100	0.94	0.07099
19:1224543:G:C	50	100	0.96	0.02397
19:1224560:C:A	50	98	0.99	0.01979
19:1224628:C:T	50	100	0.96	0.09513
19:1224935:G:A	50	100	1	0.4891
19:1224936:T:C	50	100	1	0.1106
19:1225000:A:G	50	100	0.99	0.3613
19:1225029:T:C	50	100	1	0.1106
19:1225055:T:G	50	100	1	0.4788
19:1225162:G:A	50	100	1	0.1162
19:1225536:T:C	50	100	0.98	0.03903
19:1225548:C:T	50	100	0.99	0.1106
19:1226005:C:A	50	100	0.99	0.1106
19:1226084:G:C	50	100	0.99	0.08007
19:1226773:C:T	50	98	0.99	0.2605
19:1226880:A:C	49	100	1	0.02669
19:1226902:G:T	50	100	0.99	0.2436
19:1227496:A:C	49	100	0.99	0.07988
19:1227506:C:T	50	100	0.94	0.04847
19:1228192:T:C	50	98	0.99	0.3867
19:1228261:C:A	50	100	0.99	0.0561
19:1228975:A:G	50	98	0.98	0.4114
19:1229163:G:A	50	100	0.99	0.0138
19:1229506:G:A	47	100	0.95	0.0463
19:1230346:T:A	50	100	1	0.07625
19:1230678:G:A	50	96	0.99	0.1923
19:1230849:C:T	50	100	0.95	0.04793
19:1231143:T:C	49	100	0.98	0.453
19:1231431:T:C	49	95.9	0.97	0.2444
19:1231600:T:C	50	100	0.93	0.02033
19:1231626:C:T	50	100	0.98	0.07553
19:1231668:G:A	50	100	0.66	0.01797
19:1232319:G:A	50	98	0.86	0.01271
19:1232559:T:C	50	98	0.99	0.2783
19:1232577:C:T	50	100	1	0.03486
19:1232724:G:C	50	96	0.84	0.1498
19:1232795:C:T	50	100	0.69	0.01416
19:1233053:A:C	50	98	1	0.1158
19:1233598:G:A	50	100	0.96	0.07898
19:1233657:C:T	50	100	0.98	0.01797
19:1233682:G:A	50	100	0.98	0.04321
19:1233707:G:C	50	98	0.98	0.4546
19:1233912:G:A	50	98	0.9	0.05519
19:1234398:A:G	50	100	1	0.07498
19:1234533:G:A	50	100	1	0.03468
19:1235072:C:T	50	100	1	0.02542
19:1235257:C:T	50	100	0.96	0.04321
19:1235274:G:A	50	100	1	0.03649
19:1235488:G:A	50	100	1	0.1156
19:1236482:C:T	50	100	0.99	0.07444
19:1236709:C:A	50	100	0.99	0.1209
19:1237075:G:T	50	100	0.99	0.1211
19:1237602:A:T	50	100	1	0.04375
19:1237683:T:C	50	100	0.99	0.2807
19:1238162:C:T	49	100	0.94	0.06518
19:1238323:G:C	50	100	0.99	0.2358
19:1238430:G:A	50	100	1	0.0345
19:1238677:C:G	50	100	0.98	0.2622
19:1238900:T:C	50	100	0.99	0.2918
19:1239399:G:A	50	100	0.97	0.1153
19:1239882:C:T	50	100	0.97	0.1153
19:1240063:C:G	50	100	0.86	0.03758
19:1240222:T:A	50	100	0.96	0.01507
19:1240333:C:G	49	100	0.97	0.0345
19:1240491:G:A	50	100	0.98	0.01235
19:1240537:C:T	50	100	0.92	0.07135
19:1241088:G:C	50	100	0.93	0.2175
19:1242049:C:T	50	100	0.89	0.1089
19:1243164:C:T	50	100	0.87	0.04085
19:1244519:G:C	50	100	0.86	0.06518
19:1244608:G:C	50	100	0.77	0.01307
19:1244836:G:T	50	100	0.83	0.02142
19:1244901:A:G	50	94	0.76	0.3477
19:1245701:G:A	50	96	0.76	0.05737
19:1245995:C:T	50	98	0.88	0.0561
19:1246369:G:T	49	87.8	0.73	0.2992
19:1246637:G:A	50	94	0.82	0.1071
19:1246764:C:A	48	97.9	0.93	0.04811
19:1247097:A:G	47	97.9	0.6	0.08715
19:1247119:G:A	47	85.1	0.72	0.3233
19:1247139:T:G	47	83	0.71	0.3568
19:1247145:T:G	48	79.2	0.71	0.3584
19:1247157:C:T	41	78	0.71	0.3586
19:1247172:T:A	50	94	0.8	0.07171
19:1247200:T:A	48	97.9	0.81	0.02451
19:1247282:A:C	50	98	0.82	0.02197
19:1247283:T:C	50	98	0.82	0.02197
19:1247291:T:C	50	86	0.69	0.4936
19:1247341:G:A	50	94	0.61	0.09641
19:1247342:C:T	50	94	0.62	0.09677
19:1247355:A:G	50	92	0.66	0.09822
19:1247357:T:A	50	92	0.66	0.1004
19:1247361:T:C	50	92	0.65	0.1004
19:1247368:T:C	50	92	0.66	0.1049
19:1247409:A:C	50	98	0.87	0.01688
19:1247412:C:T	50	98	0.67	0.0285
19:1247430:A:G	50	96	0.81	0.04975
19:1247433:G:C	50	98	0.88	0.03014
19:1247486:T:C	50	98	0.67	0.01144
19:1247578:C:G	50	94	0.73	0.1149
19:1247661:G:T	50	98	0.92	0.03105
19:1248125:G:A	50	98	0.74	0.06754
19:1248349:G:A	50	98	0.83	0.1834
19:1248921:G:T	50	94	0.85	0.4381
19:1249473:T:C	50	98	0.81	0.02324
19:1250110:C:A	50	94	0.89	0.3529
19:1250398:C:T	50	98	0.89	0.1779
19:1251398:C:T	50	96	0.81	0.06046
19:1251409:G:T	50	96	0.89	0.1779
19:1251782:A:G	50	100	0.88	0.4316
19:1252312:C:T	50	96	0.9	0.364
19:1252452:T:C	50	98	0.89	0.4074
19:1252828:T:C	50	100	0.84	0.226
19:1253047:A:G	48	95.8	0.88	0.4314
19:1253350:C:T	50	100	0.91	0.04031
19:1253426:C:G	50	100	0.77	0.02741
19:1253643:C:T	50	96	0.92	0.185
19:1253696:A:G	50	98	0.8	0.02887
19:1254123:G:A	49	95.9	0.91	0.3693
19:1255081:T:C	50	96	0.9	0.07117
19:1255219:G:T	50	98	0.86	0.09296
19:1255254:C:T	50	98	0.9	0.3682
19:1255720:A:G	50	98	0.89	0.179
19:1256206:G:T	50	98	0.68	0.01253
19:1256369:G:A	50	98	0.86	0.3638
19:1256376:G:A	50	98	0.86	0.05592
19:1256465:G:A	50	98	0.86	0.061
19:1256670:T:C	50	100	0.66	0.01416
19:1256999:C:T	50	94	0.76	0.297
19:1257538:C:T	50	84	0.62	0.08115
19:1261018:C:T	50	100	0.76	0.01634
19:1261136:G:C	50	98	0.8	0.1402
19:1262249:C:G	50	98	0.78	0.05955
19:1262942:G:A	50	100	0.91	0.09259
19:1262979:T:C	50	100	0.91	0.1391
19:1263168:C:G	50	100	0.63	0.01761
19:1263300:A:C	50	100	0.81	0.05973
19:1263452:G:C	50	100	0.91	0.07698
19:1263877:T:C	50	100	0.94	0.0187
19:1264004:C:T	50	100	0.92	0.09441
19:1264638:G:A	50	100	0.88	0.0187
19:1266335:C:T	50	100	0.93	0.1946
19:1266398:C:A	50	100	0.73	0.01271
19:1267085:G:C	50	100	0.9	0.03667
19:1268179:G:A	50	100	0.95	0.2151
19:1268399:G:A	50	98	0.87	0.04248
19:1268580:A:G	50	100	0.94	0.02378
19:1268684:G:A	50	98	0.73	0.01543
19:1268995:A:G	50	100	0.97	0.1592
19:1269198:G:A	50	100	0.63	0.0354
19:1271275:C:T	50	98	0.96	0.2331
19:1271530:C:T	50	96	0.94	0.2228
19:1272041:T:C	50	98	0.98	0.2088
19:1272975:C:T	50	98	0.92	0.0118
19:1274540:T:C	50	100	0.97	0.1716
19:1274546:G:A	50	100	0.96	0.01797
19:1274602:C:T	50	100	0.98	0.2146
19:1274634:T:C	50	100	0.85	0.01017
19:1274893:G:A	50	100	0.96	0.01797
19:1275089:T:G	50	98	0.95	0.1429
19:1275154:C:T	50	100	0.96	0.01797
19:1275369:T:G	50	100	0.97	0.1718
19:1275564:G:A	50	100	0.9	0.01434
19:1275988:C:G	50	98	0.98	0.2159
19:1276364:T:C	50	100	0.86	0.01852
19:1277071:G:T	50	98	0.7	0.0748
19:1277276:G:C	50	100	0.94	0.1501
19:1277428:T:C	50	100	0.85	0.02832
19:1277693:C:T	50	100	0.87	0.01707
19:1277851:T:C	50	98	0.7	0.01797
19:1278294:G:A	50	100	0.96	0.02197
19:1278794:C:T	50	100	0.86	0.01289
19:1278856:C:T	50	100	0.96	0.0216
19:1278862:C:T	50	98	0.74	0.06191
19:1279904:C:T	50	96	0.75	0.04993
19:1280450:A:C	50	100	0.91	0.01707
19:1280773:C:G	50	100	0.88	0.0118
19:1281609:T:C	50	100	0.88	0.01162
19:1281801:G:A	50	98	0.75	0.01126
19:1281811:T:A	50	98	0.72	0.01834
19:1282728:A:G	46	93.5	0.65	0.08152
19:1282935:G:A	50	100	0.94	0.0394
19:1283189:C:T	50	96	0.8	0.3508
19:1283616:G:C	50	90	0.76	0.1866
19:1283728:C:T	50	100	0.86	0.01307
19:1284117:G:A	50	98	0.7	0.1038
19:1286213:G:C	50	100	0.81	0.01452
19:1286730:G:A	50	100	0.8	0.01761
19:1287388:C:A	50	96	0.7	0.08442
19:1287610:C:A	50	100	0.96	0.01271
19:1287669:G:A	50	100	0.96	0.01253
19:1287710:C:T	50	100	0.96	0.01253
19:1287824:C:T	50	100	0.75	0.01779
19:1288413:C:T	50	100	0.84	0.01816
19:1288835:C:T	50	100	0.79	0.1374
19:1288866:A:G	50	100	0.95	0.01398
19:1288983:G:A	50	98	0.8	0.08043
19:1289553:G:A	50	100	0.79	0.06391
19:1289605:C:A	50	100	0.76	0.01053
19:1289882:C:T	50	100	0.94	0.01289
19:1289960:G:A	50	100	0.63	0.02397
19:1290236:T:C	50	100	0.83	0.0984
19:1290267:T:C	50	100	0.73	0.02415
19:1290453:C:T	50	100	0.91	0.01307
19:1290631:G:A	50	100	0.83	0.01888
19:1290915:G:A	50	100	0.88	0.09786
19:1291387:C:T	50	100	0.79	0.01961
19:1291621:C:T	50	100	0.79	0.01961
19:1291668:A:G	50	98	0.89	0.2097
19:1291819:T:G	50	98	0.88	0.1895
19:1291871:C:G	50	98	0.87	0.2042
19:1291903:G:C	50	100	0.71	0.03286
19:1291982:A:G	50	96	0.89	0.1915
19:1292747:C:T	50	100	0.68	0.0158
19:1293357:C:T	50	100	0.84	0.05447
19:1293756:C:T	49	100	0.84	0.03867
19:1293824:C:T	49	100	0.88	0.06609
19:1293879:G:A	49	100	0.68	0.01561
19:1294200:A:T	50	98	0.86	0.1334
19:1294338:G:C	50	100	0.78	0.01943
19:1294820:G:A	50	98	0.9	0.2277
19:1296007:T:A	50	100	0.7	0.01525
19:1296092:C:A	50	96	0.9	0.1723
19:1296274:G:A	50	98	0.91	0.1881
19:1296831:G:C	50	100	0.88	0.1329
19:1297503:G:A	50	98	0.83	0.04394
19:1298861:A:T	50	96	0.86	0.1701
19:1299956:G:A	50	88	0.69	0.1031
19:1300153:C:G	48	91.7	0.72	0.1418
19:1300537:C:T	49	98	0.71	0.01126
19:1301717:C:T	50	98	0.7	0.03232
19:1301719:C:T	50	100	0.77	0.01144
19:1301725:T:G	50	96	0.78	0.1452
19:1302195:G:C	50	100	0.83	0.01416
19:1302266:T:C	50	92	0.81	0.2115
19:1302298:A:G	50	92	0.74	0.09858
19:1302428:C:T	50	96	0.72	0.03232
19:1302684:G:A	50	88	0.74	0.02869
19:1302889:T:C	50	96	0.82	0.1667
19:1302966:T:C	50	90	0.81	0.1834
19:1303166:C:T	50	100	0.93	0.09459
19:1303294:C:T	50	100	0.84	0.04666
19:1303339:C:T	50	100	0.93	0.1106
19:1303843:G:A	50	100	0.85	0.04285
19:1304014:C:T	50	98	0.75	0.03304
19:1304192:A:G	50	100	0.77	0.03214
19:1304334:T:C	50	100	0.74	0.02306
19:1304378:T:A	50	98	0.65	0.03068
19:1304586:G:C	50	100	0.92	0.09441
19:1304630:A:G	50	98	0.7	0.03522
19:1304857:G:A	50	100	0.76	0.03141
19:1304869:G:A	50	98	0.66	0.01235
19:1305424:G:A	50	96	0.9	0.09132
19:1305554:A:G	50	100	0.83	0.01652
19:1305567:C:A	50	100	0.83	0.0158
19:1305626:G:C	50	98	0.74	0.04739
19:1305627:C:A	50	92	0.73	0.1741
19:1305647:C:T	50	100	0.95	0.01325
19:1306138:C:T	50	94	0.77	0.2883
19:1306503:A:G	50	100	0.73	0.03086
19:1306864:A:G	50	100	0.84	0.01362
19:1306869:A:G	50	100	0.84	0.01362
19:1306871:A:G	50	100	0.84	0.01362
19:1307093:A:T	49	93.9	0.82	0.05428
19:1307124:G:A	36	80.6	0.75	0.248
19:1307149:C:G	43	93	0.73	0.2251
19:1307584:C:T	50	96	0.8	0.0285
19:1307779:T:C	50	98	0.78	0.06554
19:1308058:C:T	50	94	0.75	0.2407
19:1309370:G:A	50	96	0.81	0.05029
19:1309428:A:G	49	95.9	0.83	0.07698
19:1309648:C:T	50	100	0.81	0.06645
19:1309769:G:A	49	93.9	0.84	0.1024
19:1309866:C:T	50	100	0.87	0.08007
19:1309920:C:T	50	100	0.95	0.01634
19:1309939:C:T	49	100	0.88	0.01253
19:1310008:G:A	50	100	0.86	0.01053
19:1310137:T:G	50	92	0.9	0.1748
19:1310293:G:A	50	96	0.63	0.04448
19:1310295:C:A	50	98	0.8	0.04557
19:1310371:G:A	50	98	0.87	0.05011
19:1310498:C:T	50	88	0.78	0.1255
19:1310538:G:A	50	90	0.87	0.2504
19:1310822:A:G	50	96	0.92	0.3074
19:1311121:C:T	50	100	0.98	0.07208
19:1311538:C:T	50	100	0.98	0.07988
19:1311713:C:T	50	100	0.95	0.02088
19:1311717:C:G	50	98	0.94	0.3148
19:1311965:G:A	50	98	0.88	0.05374
19:1312357:G:A	50	100	0.89	0.01688
19:1312403:G:C	50	100	0.95	0.1187
19:1312517:C:T	50	100	0.87	0.02814
19:1312615:G:T	50	100	0.95	0.01216
19:1312729:G:A	50	100	0.99	0.07244
19:1312761:A:G	50	100	0.9	0.06445
19:1312773:G:A	50	100	0.91	0.07081
19:1312790:G:A	50	100	0.9	0.1251
19:1312792:C:A	50	100	0.67	0.02142
19:1313070:A:C	50	100	0.97	0.2596
19:1313086:G:A	50	100	0.99	0.07226
19:1313464:G:A	50	100	0.7	0.01688
19:1313686:C:T	50	98	0.89	0.03123
19:1313764:C:T	50	100	0.98	0.2602
19:1314050:A:G	50	100	0.72	0.02415
19:1314075:C:T	50	100	0.97	0.2616
19:1314104:A:G	50	96	0.96	0.3192
19:1314107:G:T	50	100	0.95	0.07135
19:1314450:A:T	50	98	0.97	0.07135
19:1315385:G:C	50	100	0.99	0.0374
19:1315623:G:A	50	98	0.96	0.07317
19:1315804:C:T	49	100	0.85	0.02651
19:1315920:C:A	50	100	0.77	0.01325
19:1315960:T:C	50	96	0.93	0.1155
19:1315986:C:A	50	92	0.83	0.1084
19:1316009:C:G	50	94	0.94	0.09967
19:1316388:T:C	50	94	0.86	0.01525
19:1316639:C:T	50	98	0.94	0.03086
19:1316903:G:T	49	100	0.81	0.0187
19:1316905:G:C	50	96	0.67	0.02142
19:1317595:G:A	50	100	0.97	0.01743
19:1317702:G:A	50	100	0.92	0.01525
19:1318111:C:T	50	96	0.95	0.02796
19:1318308:C:T	50	98	0.96	0.0797
19:1318708:G:T	50	96	0.97	0.1489
19:1319119:A:G	50	100	0.98	0.03794
19:1319120:G:C	50	100	0.82	0.01471
19:1319197:G:A	50	98	0.94	0.02415
19:1319416:G:A	49	100	0.96	0.0138
19:1319456:T:G	41	82.9	0.7	0.1294
19:1319458:T:G	47	95.7	0.77	0.0167
19:1319459:T:G	47	93.6	0.86	0.01979
19:1319465:T:G	45	95.6	0.93	0.08932
19:1319468:T:G	48	95.8	0.86	0.03776
19:1319496:T:C	42	90.5	0.96	0.3264
19:1319641:G:A	50	98	0.98	0.2958
19:1320018:C:T	50	100	0.98	0.02179
19:1320150:G:A	50	96	0.99	0.4299
19:1320411:A:G	50	96	0.99	0.407
19:1320531:G:A	50	98	0.94	0.02723
19:1320633:T:A	50	94	0.91	0.0285
19:1320730:C:T	50	94	0.98	0.4248
19:1321107:T:C	49	93.9	0.98	0.4067
19:1321165:A:G	50	92	0.99	0.3043
19:1321230:G:A	50	96	0.97	0.1414
19:1321755:G:A	50	96	0.97	0.1418
19:1322313:T:C	50	96	0.99	0.1612
19:1322882:C:T	50	98	0.99	0.4339
19:1323283:T:C	50	98	0.94	0.02814
19:1323293:T:C	50	98	0.98	0.1589
19:1323330:A:G	50	96	0.98	0.1625
19:1323338:G:A	50	90	0.96	0.4691
19:1323492:G:A	50	98	0.65	0.01489
19:1323577:G:T	50	100	0.92	0.02142
19:1323717:G:A	50	98	0.96	0.4492
19:1323932:A:G	50	98	0.98	0.1612
19:1324079:G:A	50	96	0.98	0.4083
19:1324223:T:A	50	96	0.95	0.05011
19:1324521:G:A	50	98	0.87	0.02778
19:1324976:A:G	50	98	0.96	0.3586
19:1325078:G:C	50	96	0.96	0.366
19:1325079:C:A	50	96	0.96	0.366
19:1325151:A:G	50	98	0.97	0.2814
19:1325329:T:C	50	100	0.93	0.01071
19:1325528:C:A	50	100	0.78	0.04194
19:1325591:A:G	50	96	0.91	0.2035
19:1325923:A:G	48	95.8	0.83	0.04339
19:1326038:G:A	45	82.2	0.9	0.1919
19:1326074:C:A	47	78.7	0.65	0.04775
19:1326089:T:C	48	81.2	0.7	0.04938
19:1326123:T:C	45	80	0.92	0.382
19:1326267:C:T	50	100	0.92	0.06736
19:1326283:G:A	50	96	0.95	0.2415
19:1326367:G:A	50	92	0.94	0.3627
19:1326526:C:T	50	100	0.91	0.06881
19:1326531:C:T	50	100	0.81	0.0118
19:1326532:G:A	50	96	0.96	0.1156
19:1326715:T:C	50	96	0.96	0.1556
19:1326732:C:G	50	96	0.97	0.1576
19:1326958:G:T	50	100	0.78	0.04829
19:1327031:T:C	50	100	0.78	0.04829
19:1327071:T:C	50	96	0.96	0.1576
19:1327127:G:A	50	94	0.94	0.1135
19:1327159:G:A	50	100	0.8	0.0118
19:1327187:G:A	49	100	0.95	0.02723
19:1327363:G:C	50	92	0.94	0.3453
19:1327422:T:C	50	100	0.76	0.01561
19:1327466:C:T	50	96	0.95	0.1113
19:1327482:G:T	50	96	0.95	0.1149
19:1327645:A:G	50	96	0.96	0.1565
19:1327661:C:T	50	94	0.94	0.1144
19:1327671:G:A	50	96	0.96	0.1565
19:1328174:G:A	50	90	0.78	0.06572
19:1328429:C:T	50	90	0.74	0.0699
19:1328476:T:C	47	87.2	0.77	0.08787
19:1328492:G:A	49	93.9	0.93	0.4693
19:1329375:A:C	50	92	0.8	0.09096
19:1329441:C:T	50	92	0.93	0.1135
19:1329640:A:G	50	92	0.95	0.2609
19:1330142:T:G	50	98	0.83	0.01017
19:1330338:T:C	50	100	0.76	0.01198
19:1330442:C:T	50	94	0.87	0.07607
19:1331326:G:A	50	96	0.94	0.2903
19:1331355:G:A	50	100	0.88	0.01398
19:1332428:G:A	48	93.8	0.94	0.2783
19:1332604:G:A	50	94	0.64	0.01943
19:1333240:C:T	49	95.9	0.94	0.1111
19:1333401:C:T	49	98	0.94	0.1111
19:1333568:C:G	50	96	0.95	0.2438
19:1333921:G:A	50	100	0.83	0.01107
19:1334058:C:T	50	92	0.91	0.1271
19:1334186:G:A	50	92	0.92	0.1138
19:1334234:A:G	50	98	0.95	0.1298
19:1334729:G:A	50	96	0.91	0.2349
19:1335344:G:T	50	94	0.6	0.04212
19:1335532:A:G	50	98	0.82	0.2333
19:1335731:A:G	50	96	0.64	0.04521
19:1335918:T:C	50	88	0.87	0.2366
19:1335919:G:A	50	98	0.71	0.0728
19:1336137:T:C	50	90	0.63	0.09405
19:1336507:G:C	50	88	0.88	0.2222
19:1336688:G:A	50	100	0.8	0.01416
19:1336794:G:A	50	100	0.78	0.3433
19:1336798:G:A	50	100	0.68	0.0345
19:1336848:A:C	50	100	0.66	0.01634
19:1336900:G:A	50	100	0.67	0.01634
19:1337240:A:T	50	100	0.66	0.0167
19:1337443:A:C	50	94	0.86	0.1928
19:1338478:C:A	50	96	0.7	0.02959
19:1338572:G:A	50	92	0.86	0.3562
19:1338735:C:T	50	90	0.72	0.08152
19:1339059:T:C	48	97.9	0.85	0.3793
19:1340061:A:G	50	96	0.89	0.445
19:1340261:C:T	50	98	0.86	0.1126
19:1340500:A:G	50	96	0.88	0.4483
19:1340603:G:A	50	92	0.81	0.1756
19:1340733:A:G	50	96	0.87	0.4417
19:1341206:C:T	50	98	0.63	0.01126
19:1341510:T:C	48	91.7	0.74	0.2298
19:1341704:T:C	50	98	0.89	0.02814
19:1341732:C:T	50	98	0.69	0.01325
19:1342588:A:G	50	100	0.77	0.3954
19:1342611:G:A	50	100	0.82	0.03141
19:1342661:A:G	49	91.8	0.64	0.04466
19:1342889:G:A	50	88	0.71	0.1238
19:1343003:G:A	49	89.8	0.75	0.2571
19:1343333:G:A	50	90	0.72	0.1668
19:1343834:T:A	50	88	0.76	0.3584
19:1344837:A:C	48	85.4	0.72	0.3206
19:1345415:G:A	50	100	0.72	0.03195
19:1345622:C:G	50	100	0.68	0.03286
19:1345640:G:A	50	94	0.68	0.0354
19:1345777:C:T	50	98	0.65	0.04448
19:1346504:G:A	50	96	0.72	0.1146
19:1346777:T:C	50	96	0.62	0.0305
19:1346978:T:C	50	86	0.64	0.1412
19:1347178:C:T	50	94	0.72	0.05192
19:1347382:A:G	50	76	0.68	0.2669
19:1347394:G:A	50	76	0.7	0.4054
19:1347395:G:C	50	76	0.7	0.406
19:1347433:G:A	50	96	0.8	0.05065
19:1347440:A:G	50	82	0.66	0.2643
19:1347646:G:T	50	96	0.7	0.02778
19:1347647:T:C	50	96	0.74	0.05392
19:1347702:A:G	50	86	0.75	0.3036
19:1347766:G:A	50	88	0.77	0.4417
19:1347831:C:T	50	100	0.85	0.02705
19:1348165:T:C	50	96	0.88	0.2429
19:1348185:T:C	50	94	0.87	0.2511
19:1348261:A:G	50	100	0.7	0.01434
19:1348492:G:A	50	100	0.9	0.01471
19:1348663:C:T	50	98	0.91	0.2968
19:1348740:C:A	50	100	0.88	0.165
19:1348757:G:A	50	100	0.93	0.04503
19:1348807:C:T	50	98	0.91	0.3437
19:1348865:A:G	50	96	0.86	0.1768
19:1348872:C:A	50	96	0.87	0.1365
19:1349194:C:T	50	100	0.89	0.03304
19:1350261:T:C	49	93.9	0.89	0.2636
19:1350266:C:G	50	98	0.89	0.0463
19:1350582:G:T	50	100	0.66	0.01289
19:1350778:A:G	50	100	0.93	0.04158
19:1350839:T:C	42	92.9	0.9	0.1289
19:1351136:T:A	50	100	0.9	0.0138
19:1351370:C:T	50	98	0.88	0.01507
19:1351917:C:T	50	94	0.9	0.1189
19:1352566:C:T	50	96	0.91	0.1009
19:1352723:T:G	50	98	0.91	0.1794
19:1353105:A:G	50	98	0.93	0.3457
19:1353908:G:C	50	96	0.78	0.05102
19:1354196:C:G	50	98	0.94	0.3586
19:1354316:C:T	50	100	0.94	0.1135
19:1354794:C:T	50	100	0.98	0.03322
19:1355210:G:A	50	98	0.75	0.01852
19:1355351:G:A	50	96	0.87	0.1084
19:1355485:A:C	49	89.8	0.79	0.03903
19:1355765:C:T	50	100	0.98	0.03704
19:1356181:G:T	50	98	0.77	0.02033
19:1357083:T:C	50	100	0.95	0.2603
19:1357497:G:A	50	100	0.98	0.1262
19:1357831:T:A	50	100	0.93	0.1659
19:1358173:T:G	50	100	0.9	0.05991
19:1358727:C:T	50	90	0.92	0.3849
19:1359278:A:G	50	100	0.96	0.01997
19:1359282:T:C	50	100	0.98	0.1071
19:1359512:C:T	50	98	0.82	0.02233
19:1359562:A:G	50	100	0.97	0.01362
19:1360083:G:A	50	100	0.98	0.1062
19:1360576:G:A	50	100	0.96	0.2943
19:1360890:C:T	50	100	0.78	0.02723
19:1361794:T:C	50	100	0.98	0.2745
19:1362043:C:G	50	98	0.98	0.1064
19:1362614:T:G	50	98	0.99	0.1302
19:1362708:G:A	50	100	0.97	0.1719
19:1362920:G:A	50	100	0.95	0.03849
19:1363186:C:T	50	98	0.97	0.3217
19:1364213:C:T	50	100	0.85	0.01017
19:1364307:A:G	50	98	0.98	0.3181
19:1364597:C:T	50	100	0.98	0.01634
19:1364856:T:C	50	100	0.99	0.2789
19:1365045:G:A	49	100	0.99	0.1062
19:1365047:G:A	50	100	0.97	0.1979
19:1365106:T:C	50	100	0.98	0.4657
19:1365366:C:T	50	100	0.98	0.01344
19:1365430:G:A	50	100	0.99	0.1058
19:1365609:A:G	50	98	0.99	0.3457
19:1365621:A:T	50	100	0.96	0.2809
19:1365823:C:T	50	100	1	0.02669
19:1365828:C:G	50	100	0.99	0.2758
19:1366006:C:T	50	100	0.87	0.01906
19:1366161:G:A	50	100	0.98	0.0187
19:1366423:C:G	50	100	0.98	0.2794
19:1366480:G:A	50	100	0.99	0.03686
19:1366546:G:A	50	98	0.99	0.3764
19:1366572:T:C	50	96	0.99	0.3851
19:1366734:C:T	50	100	0.99	0.03613
19:1366995:A:G	50	100	0.98	0.2751
19:1367015:T:C	50	98	0.98	0.3428
19:1367096:G:A	50	100	0.88	0.02505
19:1367227:G:A	50	98	0.99	0.1058
19:1367281:C:T	50	98	0.92	0.01053
19:1367413:A:G	50	100	0.91	0.05828
19:1367482:C:G	50	98	0.98	0.1058
19:1367673:G:A	50	100	0.99	0.03885
19:1367795:C:T	50	100	0.96	0.0394
19:1367841:C:T	50	100	0.96	0.02578
19:1368399:A:G	50	98	0.98	0.3097
19:1368489:G:T	50	98	0.89	0.0158
19:1368514:G:C	50	100	0.88	0.0207
19:1368844:T:A	47	87.2	0.86	0.1218
19:1368875:C:T	47	83	0.65	0.07988
19:1368976:G:A	44	97.7	0.79	0.02869
19:1369580:C:T	50	100	1	0.01743
19:1369703:A:G	50	100	0.9	0.03885
19:1369977:C:T	50	100	0.98	0.01906
19:1370517:C:T	50	100	0.97	0.1714
19:1370527:T:G	50	100	0.97	0.2787
19:1370676:C:G	50	100	0.99	0.2858
19:1371355:T:C	50	100	0.97	0.15310000000000001
19:1371994:C:T	50	100	0.99	0.01652
19:1372047:A:G	50	100	0.98	0.2509
19:1372051:C:A	50	100	0.98	0.2513
19:1372094:A:G	50	100	0.97	0.01162
19:1372122:C:T	50	100	0.98	0.2213
19:1372133:C:T	50	100	0.97	0.2801
19:1372147:A:G	50	98	0.98	0.01235
19:1372207:G:T	50	100	1	0.01743
19:1372328:A:C	50	100	0.98	0.01325
19:1372396:A:G	50	100	0.96	0.02578
19:1372442:A:G	50	100	0.98	0.339
19:1372932:G:A	50	100	0.86	0.01235
19:1373414:C:T	50	100	0.89	0.02397
19:1373588:C:T	50	100	0.94	0.01362
19:1373650:C:T	50	100	0.97	0.01997
19:1374430:G:A	50	100	0.97	0.2211
19:1374451:G:C	50	98	0.96	0.2805
19:1374585:G:T	50	100	0.98	0.2208
19:1374642:G:A	50	98	0.7	0.03159
19:1375237:T:A	50	98	0.74	0.01017
19:1375272:T:C	50	100	0.98	0.2211
19:1375356:C:G	49	100	0.97	0.1846
19:1375411:A:T	50	98	0.81	0.01144
19:1375739:T:C	50	94	0.61	0.01888
19:1375785:C:T	49	100	0.93	0.02052
19:1375816:T:A	50	100	1	0.01743
19:1376060:C:T	50	100	0.96	0.1587
19:1376184:G:T	50	100	0.96	0.3399
19:1376199:C:G	50	100	0.96	0.3397
19:1376301:T:G	44	84.1	0.93	0.1124
19:1376724:G:A	50	100	0.95	0.2315
19:1377159:C:T	50	100	0.94	0.3502
19:1377174:A:G	50	100	0.94	0.4023
19:1378985:C:T	50	100	0.89	0.1178
19:1378993:C:T	50	98	0.92	0.1333
19:1379475:C:T	50	100	0.84	0.01253
19:1379708:G:C	50	100	0.95	0.3121
19:1380066:C:A	50	100	1	0.0167
19:1380649:C:T	50	100	0.68	0.01398
19:1380838:C:T	49	98	0.84	0.01616
19:1381006:C:T	50	92	0.8	0.2219
19:1381169:C:T	50	100	0.93	0.01035
19:1381451:G:A	50	100	0.95	0.0463
19:1381540:G:A	50	100	0.99	0.02215
19:1381918:T:C	50	100	0.92	0.02941
19:1382010:G:A	50	100	0.94	0.03958
19:1382106:T:C	50	100	0.97	0.01707
19:1382605:C:T	50	100	0.94	0.01906
19:1383492:G:C	50	100	0.93	0.1342
19:1383551:G:C	50	100	0.8	0.01561
19:1383562:C:T	50	100	0.86	0.01071
19:1383644:A:G	50	100	0.99	0.01906
19:1383650:G:T	49	100	0.95	0.3568
19:1384247:C:T	50	100	0.81	0.01561
19:1384691:G:A	50	100	0.96	0.35
19:1385168:A:T	50	100	0.96	0.3152
19:1385232:G:C	50	100	0.96	0.09985
19:1386077:C:T	50	100	0.91	0.05882
19:1386394:C:T	50	94	0.75	0.02179
19:1386423:C:T	50	100	1	0.01035
19:1386442:A:G	50	98	0.98	0.1113
19:1386687:G:A	50	100	1	0.06209
19:1386716:C:G	50	100	0.98	0.4274
19:1386719:A:G	50	100	1	0.01906
19:1386890:C:T	50	100	0.99	0.3658
19:1387284:G:A	49	100	0.95	0.01216
19:1387300:T:C	50	98	0.97	0.2531
19:1387360:G:A	50	98	0.78	0.01598
19:1387918:G:T	35	100	0.93	0.02415
19:1388321:G:A	50	100	0.98	0.3602
19:1388539:C:T	50	100	0.99	0.4281
19:1388813:C:T	50	100	0.95	0.02251
19:1389046:T:C	50	100	0.98	0.1004
19:1389065:G:T	50	100	0.99	0.4283
19:1389204:C:T	50	98	0.99	0.1371
19:1389253:G:A	50	100	0.88	0.01035
19:1389288:C:T	50	100	1	0.01906
19:1389333:A:G	49	100	1	0.01906
19:1389518:C:A	50	100	0.99	0.4363
19:1389848:G:A	50	100	1	0.01906
19:1389863:A:G	50	100	1	0.01906
19:1390136:G:A	50	100	1	0.01906
19:1390195:C:T	50	100	0.99	0.1113
19:1390244:C:G	50	98	1	0.2108
19:1390245:G:A	50	100	0.99	0.02052
19:1390494:T:C	50	98	1	0.211
19:1390499:C:T	50	100	0.97	0.06845
19:1390738:C:T	50	100	1	0.01906
19:1390758:C:A	50	100	0.99	0.4281
19:1390840:G:A	50	98	0.99	0.2108
19:1391060:G:T	50	100	1	0.1363
19:1391236:G:A	50	100	0.98	0.2672
19:1391328:C:T	50	98	0.71	0.0285
19:1391362:A:G	50	100	0.98	0.3607
19:1391460:C:T	50	100	1	0.01906
19:1391585:C:A	50	100	0.86	0.01398
19:1391613:A:G	50	100	1	0.06173
19:1391636:A:C	50	100	0.92	0.02669
19:1391810:G:A	50	100	0.83	0.03976
19:1392265:A:G	50	98	1	0.1109
19:1392588:C:T	50	98	0.8	0.01398
19:1392637:T:C	50	96	0.98	0.2139
19:1393430:A:G	50	100	1	0.01888
19:1393470:C:T	50	100	0.91	0.06899
19:1394531:C:G	49	98	0.99	0.07571
19:1394578:G:A	46	95.7	0.88	0.1619
19:1394866:T:C	50	98	0.99	0.2077
19:1394870:G:C	50	100	1	0.0187
19:1395029:C:T	49	100	1	0.01888
19:1395100:G:A	49	100	0.85	0.01797
19:1395227:C:T	50	100	0.92	0.02633
19:1395302:A:G	50	98	0.99	0.2079
19:1395501:C:A	50	98	1	0.07135
19:1395950:C:T	50	98	0.99	0.07153
19:1396095:C:T	50	98	0.98	0.06282
19:1396162:C:T	50	100	1	0.1354
19:1396405:G:A	50	100	0.96	0.07607
19:1396463:C:T	50	100	1	0.1109
19:1396603:G:A	50	100	0.95	0.07589
19:1396953:T:C	50	98	0.99	0.2939
19:1396971:G:A	50	100	0.98	0.08061
19:1397048:G:C	50	100	0.99	0.08097
19:1397083:G:A	50	100	0.99	0.08097
19:1397208:A:G	50	100	0.99	0.08097
19:1397213:T:G	50	100	0.99	0.08097
19:1397348:G:A	50	98	0.95	0.01961
19:1397444:G:A	50	100	0.92	0.04829
19:1397505:C:T	50	100	1	0.1104
19:1397559:G:A	50	100	0.99	0.07898
19:1398144:C:G	50	100	0.94	0.04811
19:1398358:G:A	50	100	1	0.01616
19:1398416:T:A	50	100	0.88	0.01906
19:1399057:C:T	50	98	0.98	0.1156
19:1399477:T:C	50	98	0.97	0.07171
19:1399724:A:C	50	100	0.97	0.0463
19:1400111:C:T	48	100	1	0.0472
19:1400230:G:A	49	100	1	0.01906
19:1400246:T:C	49	98	0.97	0.05792
19:1400328:A:G	50	100	1	0.05047
19:1400361:C:T	50	100	1	0.01906
19:1400427:C:T	50	100	0.98	0.05755
19:1400556:G:A	50	100	0.99	0.09041
19:1400680:A:G	50	96	0.94	0.2887
19:1400767:G:A	50	100	0.89	0.1236
19:1400799:A:G	50	100	0.99	0.04557
19:1400867:C:T	50	100	0.99	0.2146
19:1401680:C:T	50	100	0.93	0.02397
19:1402213:G:A	50	100	0.89	0.01888
19:1402336:C:T	50	100	0.9	0.01852
19:1402998:G:A	50	100	0.98	0.1314
19:1403101:C:T	50	100	0.94	0.1305
19:1403353:G:A	50	100	0.98	0.1224
19:1403816:G:A	50	98	0.93	0.01471
19:1403871:G:A	50	100	0.99	0.1512
19:1403924:C:A	50	96	0.98	0.2682
19:1403960:G:C	49	98	0.91	0.02578
19:1404662:T:C	50	100	0.99	0.1127
19:1404851:T:A	48	97.9	0.92	0.04829
19:1405100:G:C	50	100	1	0.144
19:1405263:G:C	50	100	1	0.1442
19:1405765:G:A	50	100	0.99	0.1196
19:1405794:G:C	50	98	0.93	0.07534
19:1406054:G:C	50	100	1	0.01852
19:1406156:C:T	50	100	0.98	0.1182
19:1406377:C:A	50	100	0.96	0.01707
19:1407207:C:A	50	100	0.96	0.1008
19:1407282:T:G	50	100	1	0.01834
19:1407322:A:G	50	100	0.82	0.0285
19:1407447:G:T	50	98	0.81	0.01779
19:1407915:C:T	50	100	0.86	0.01144
19:1407923:G:A	50	100	0.99	0.1262
19:1408084:A:G	50	100	0.97	0.1004
19:1408760:C:T	50	100	0.97	0.01344
19:1408831:C:T	50	100	0.67	0.01144
19:1408890:C:T	50	100	0.98	0.1002
19:1408905:A:G	50	100	0.96	0.1187
19:1410035:A:G	50	100	0.92	0.06046
19:1410494:C:A	50	98	0.9	0.03123
19:1411044:C:T	50	100	1	0.01816
19:1411166:A:G	50	100	0.99	0.02905
19:1411172:A:G	50	100	0.9	0.02451
19:1411327:C:T	50	100	0.99	0.114
19:1412031:G:A	50	100	1	0.02124
19:1412436:A:G	50	100	0.86	0.0118
19:1412773:G:A	50	100	0.97	0.01543
19:1412926:G:A	50	100	0.97	0.01543
19:1412986:C:T	50	100	0.99	0.1133
19:1413079:A:G	50	100	0.99	0.3081
19:1413575:T:C	50	100	1	0.1678
19:1413622:G:A	50	100	0.98	0.02996
19:1414151:A:G	50	100	0.99	0.2916
19:1415288:G:T	50	100	1	0.128
19:1415353:A:G	46	93.5	0.95	0.1189
19:1415623:T:A	50	100	0.86	0.02433
19:1415702:G:A	50	98	0.81	0.01943
19:1415876:C:T	50	100	1	0.02887
19:1416886:C:G	50	100	1	0.01797
19:1416904:G:A	50	100	1	0.02887
19:1417127:C:G	50	100	0.91	0.01434
19:1417398:G:C	50	98	0.78	0.01434
19:1417996:T:G	50	100	0.96	0.05174
19:1418135:A:G	50	100	0.97	0.04212
19:1418437:T:C	50	100	0.86	0.01162
19:1418531:G:A	50	98	0.81	0.01906
19:1418592:C:T	50	100	0.97	0.01543
19:1419188:G:A	50	100	0.99	0.1131
19:1419198:T:C	50	100	0.99	0.2943
19:1419839:A:G	44	100	0.99	0.1349
19:1419915:T:C	29	96.6	0.99	0.1672
19:1419917:G:A	46	100	1	0.0138
19:1419934:C:G	47	100	1	0.0138
19:1420384:C:G	48	100	0.95	0.04194
19:1420739:G:A	50	100	0.82	0.01906
19:1421470:G:T	50	100	1	0.05537
19:1421763:G:A	50	100	0.99	0.1156
19:1422045:G:A	50	100	0.9	0.02469
19:1422300:T:C	50	94	0.89	0.4775
19:1423200:A:G	50	94	0.96	0.4158
19:1423252:T:C	50	100	0.97	0.06064
19:1424328:T:C	49	98	0.99	0.01688
19:1424881:G:T	50	94	0.89	0.06245
19:1424889:A:G	50	96	0.89	0.3184
19:1425265:C:T	50	100	0.99	0.1028
19:1425449:C:T	50	100	0.99	0.159
19:1426863:C:T	50	100	0.96	0.08569
19:1427261:C:T	50	100	0.99	0.1605
19:1427369:T:C	50	100	1	0.1122
19:1427777:G:A	50	100	1	0.01416
19:1428156:T:C	50	100	1	0.01743
19:1429641:C:T	50	100	1	0.01779
19:1429879:C:G	50	100	1	0.01779
19:1430185:C:T	50	100	0.87	0.02415
19:1430304:T:C	50	100	1	0.01107
19:1430444:T:C	50	100	0.99	0.1309
19:1430479:C:T	50	100	0.94	0.04267
19:1430897:A:G	49	100	1	0.02923
19:1430986:G:A	50	100	0.92	0.06427
19:1431232:C:T	49	100	1	0.01779
19:1431251:C:T	49	100	0.98	0.01979
19:1431648:T:C	50	98	0.99	0.3593
19:1431765:C:G	50	100	1	0.0187
19:1432091:G:A	50	100	0.84	0.02397
19:1432304:C:T	50	100	1	0.02923
19:1433104:G:A	49	100	1	0.02923
19:1433424:G:C	50	100	1	0.04811
19:1434136:T:C	50	96	0.99	0.3128
19:1434843:C:T	50	100	1	0.02923
19:1435497:C:T	50	96	0.8	0.01906
19:1435772:G:A	50	100	0.89	0.2925
19:1435842:G:A	50	98	0.96	0.01543
19:1436610:C:T	50	100	1	0.01471
19:1436848:G:A	49	100	1	0.0187
19:1436875:A:C	50	100	1	0.04811
19:1437004:T:G	50	94	0.96	0.2151
19:1437081:C:T	50	98	0.68	0.01198
19:1437186:A:G	50	92	0.98	0.3041
19:1437515:A:G	50	98	0.99	0.05501
19:1438000:C:T	50	100	0.98	0.01543
19:1438282:C:T	50	100	0.97	0.01779
19:1438866:C:T	50	98	0.96	0.04158
19:1439050:C:T	50	100	0.96	0.01779
19:1439737:C:G	50	100	0.96	0.02142
19:1440896:T:A	50	100	0.91	0.05683
19:1441105:G:A	50	100	0.9	0.03322
19:1441345:T:C	50	100	0.92	0.03322
19:1441601:T:C	50	100	0.91	0.48
19:1441959:A:C	50	98	0.98	0.03105
19:1441960:C:A	47	89.4	0.71	0.08007
19:1442043:T:A	50	100	0.92	0.4795
19:1442463:C:T	50	100	0.96	0.03268
19:1442713:T:C	50	96	0.93	0.4742
19:1442736:G:C	50	100	0.92	0.02197
19:1442971:C:T	50	100	0.96	0.03341
19:1443201:C:G	50	100	0.96	0.03341
19:1443260:C:T	50	100	0.98	0.01507
19:1443396:A:G	50	98	0.73	0.01071
19:1443595:C:G	50	98	0.85	0.02959
19:1443616:C:G	50	100	0.98	0.0216
19:1444064:G:C	50	96	0.74	0.05374
19:1444198:T:C	50	100	0.95	0.03395
19:1444420:A:G	50	100	0.94	0.4726
19:1445776:T:G	50	94	0.9	0.08079
19:1446050:T:C	50	100	0.97	0.03922
19:1446128:T:G	50	100	0.9	0.0167
19:1446837:C:T	50	100	0.85	0.01616
19:1446963:C:T	50	98	0.93	0.05628
19:1446976:C:T	50	100	0.95	0.01017
19:1446986:G:T	50	100	0.95	0.01017
19:1447853:C:T	50	98	0.95	0.01779
19:1448172:G:A	50	98	0.99	0.0285
19:1448181:C:T	50	98	0.94	0.3695
19:1448797:A:T	49	100	0.84	0.02669
19:1449599:T:C	50	96	0.91	0.1153
19:1450031:C:G	50	96	0.94	0.1249
19:1450262:G:T	50	100	0.72	0.01071
19:1450404:G:T	50	100	0.94	0.4926
19:1450513:G:C	50	100	0.69	0.01398
19:1451235:A:T	50	100	0.9	0.0207
19:1451241:C:T	50	100	0.9	0.0207
19:1451255:C:T	50	98	0.95	0.4806
19:1451271:A:G	50	98	0.94	0.4933
19:1451275:C:T	50	98	0.94	0.4913
19:1451401:C:T	50	96	0.95	0.4949
19:1451448:T:C	50	96	0.94	0.471
19:1451449:G:A	50	98	0.94	0.2812
19:1451659:G:T	50	100	0.87	0.02433
19:1451743:G:A	50	94	0.94	0.4568
19:1451773:C:T	50	100	0.9	0.02052
19:1451841:C:G	50	100	0.9	0.02052
19:1452234:G:A	50	98	0.96	0.02106
19:1452240:A:G	50	96	0.92	0.09713
19:1452249:G:A	50	98	0.8	0.03214
19:1452297:G:T	50	100	0.86	0.01162
19:1452443:T:G	50	100	0.96	0.04067
19:1452484:C:T	50	96	0.92	0.0541
19:1452492:G:C	50	100	0.94	0.09931
19:1452816:C:G	50	98	0.92	0.4136
19:1453161:G:A	50	100	0.96	0.07044
19:1453224:C:T	49	100	0.87	0.02106
19:1453454:C:T	50	100	0.9	0.0167
19:1453706:T:C	50	98	0.91	0.4686
19:1453899:A:T	50	100	0.99	0.02106
19:1453912:T:A	50	100	1	0.02106
19:1453979:C:A	50	100	1	0.02124
19:1454010:G:T	50	96	0.86	0.02052
19:1454043:T:C	50	98	0.92	0.3844
19:1454061:G:C	50	100	1	0.02124
19:1454073:G:A	50	100	1	0.02124
19:1454471:T:C	50	100	0.97	0.05792
19:1454586:C:T	50	100	0.96	0.03758
19:1454602:C:T	50	98	0.96	0.03776
19:1454607:A:G	50	98	0.96	0.03758
19:1454608:A:G	49	93.9	0.96	0.1451
19:1454656:C:T	50	100	0.9	0.01616
19:1454666:C:G	50	100	0.9	0.01616
19:1454691:G:C	50	96	0.95	0.07353
19:1454740:C:T	50	100	1	0.0216
19:1454792:C:T	49	100	1	0.0216
19:1454846:C:A	49	100	0.93	0.02142
19:1454970:G:A	50	98	0.96	0.1529
19:1455319:G:T	50	100	0.88	0.02215
19:1455629:C:T	50	98	0.87	0.0256
19:1455904:G:T	50	100	0.99	0.02015
19:1456115:C:T	50	100	0.93	0.01979
19:1456213:C:T	49	100	0.89	0.01797
19:1456545:A:G	50	94	0.96	0.4159
19:1456596:G:C	50	94	0.95	0.4766
19:1456613:G:A	50	100	0.94	0.0216
19:1456648:C:G	50	96	0.95	0.423
19:1456654:G:T	50	96	0.95	0.423
19:1456659:C:A	50	98	0.95	0.06736
19:1456667:A:C	50	100	1	0.02179
19:1456731:G:T	50	92	0.95	0.3907
19:1457371:C:T	50	94	0.95	0.4887
19:1457479:T:C	50	94	0.96	0.4975
19:1457496:T:C	50	98	0.96	0.1069
19:1457518:T:C	48	100	0.99	0.0187
19:1457531:G:A	50	100	0.97	0.02578
19:1457552:G:T	50	96	0.96	0.3907
19:1457876:G:A	49	91.8	0.96	0.4168
19:1458126:G:A	50	100	0.93	0.09568
19:1458178:G:A	50	100	0.96	0.065
19:1458212:C:T	50	100	0.92	0.04267
19:1458290:G:A	50	100	0.66	0.01071
19:1458918:G:A	50	98	0.95	0.4237
19:1459268:C:G	50	96	0.93	0.392
19:1459425:A:T	50	100	0.78	0.03105
19:1459515:A:G	49	100	0.95	0.02433
19:1460194:C:T	50	92	0.64	0.01344
19:1460471:T:C	50	100	0.92	0.01126
19:1460474:G:A	50	88	0.8	0.2442
19:1460678:G:A	50	100	0.96	0.02415
19:1460915:T:C	50	100	0.92	0.04176
19:1460946:T:C	50	100	0.62	0.02288
19:1460999:A:G	50	98	0.9	0.08878
19:1461616:G:C	48	100	0.63	0.01489
19:1461618:C:T	50	98	0.93	0.05247
19:1461628:G:A	50	98	0.87	0.01035
19:1461635:A:G	50	98	0.86	0.01089
19:1461658:C:T	49	100	0.65	0.01688
19:1461663:T:C	49	100	0.85	0.01489
19:1461668:C:A	49	95.9	0.82	0.01344
19:1461669:G:A	50	98	0.97	0.0345
19:1461721:G:A	49	95.9	0.81	0.01362
19:1461863:A:C	50	94	0.93	0.1872
19:1461864:C:A	50	94	0.93	0.187
19:1461876:A:G	50	100	0.9	0.0423
19:1462331:T:G	50	96	0.92	0.1293
19:1462429:G:A	50	100	0.87	0.03141
19:1462779:C:G	50	98	0.92	0.0216
19:1462794:C:T	50	98	0.94	0.1538
19:1462903:G:A	50	100	0.9	0.03014
19:1462914:T:A	50	98	0.9	0.0837
19:1463266:A:C	50	100	0.95	0.1874
19:1463315:G:C	50	100	1	0.01053
19:1463437:A:G	50	98	0.95	0.1879
19:1463539:G:T	50	96	0.94	0.2464
19:1463900:C:T	50	98	0.89	0.0305
19:1463983:C:T	50	98	0.9	0.01452
19:1464011:A:C	50	94	0.9	0.01471
19:1464101:G:A	50	100	0.72	0.02342
19:1464314:A:G	50	98	0.88	0.08442
19:1464340:T:C	50	100	0.83	0.01053
19:1464538:A:G	50	100	0.9	0.02397
19:1464771:T:C	50	98	0.93	0.1639
19:1464952:A:C	50	100	0.93	0.04139
19:1466146:G:A	50	100	0.94	0.0443
19:1466253:C:A	50	96	0.95	0.1048
19:1467279:G:A	49	100	0.94	0.0443
19:1467561:G:C	50	98	0.95	0.02378
19:1467668:G:C	50	100	0.82	0.03667
19:1467685:A:C	50	98	0.7	0.03304
19:1467771:C:T	50	100	0.96	0.03086
19:1467774:G:A	50	100	0.86	0.02251
19:1467804:C:T	50	100	0.95	0.03105
19:1468329:C:T	50	100	0.97	0.03068
19:1469031:A:G	49	100	0.97	0.2131
19:1469079:G:A	49	100	0.97	0.04466
19:1469094:G:A	50	98	0.94	0.01325
19:1469372:C:T	50	100	0.97	0.05174
19:1469470:G:A	50	100	0.87	0.03631
19:1469531:C:G	50	94	0.97	0.2133
19:1470022:T:G	50	100	0.98	0.04139
19:1470499:G:T	50	98	0.82	0.05991
19:1470547:G:A	49	98	0.97	0.03086
19:1470957:G:T	50	100	0.91	0.01325
19:1471128:C:G	50	98	0.95	0.171
19:1471167:T:C	49	100	0.94	0.04847
19:1471360:G:A	50	100	0.88	0.02342
19:1471618:G:A	50	98	0.93	0.03468
19:1471751:G:A	50	100	0.93	0.04049
19:1472008:T:C	50	98	0.94	0.2259
19:1472433:T:C	50	100	0.9	0.01325
19:1472574:A:G	50	100	0.93	0.03486
19:1472736:C:T	50	98	0.93	0.08569
19:1472753:C:A	50	100	0.85	0.01325
19:1472816:C:T	50	100	0.92	0.05628
19:1472920:C:A	50	100	0.88	0.01325
19:1473153:T:C	50	96	0.77	0.02106
19:1473197:C:G	50	100	0.87	0.02723
19:1473345:T:C	50	92	0.7	0.09241
19:1473918:C:G	50	98	0.87	0.0748
19:1473929:C:A	50	98	0.84	0.01271
19:1474227:T:C	50	100	0.8	0.04103
19:1474772:A:G	50	100	0.9	0.08333
19:1475392:A:C	50	92	0.85	0.1707
19:1475644:G:A	50	98	0.77	0.05919
19:1475909:C:T	50	100	0.65	0.0236
19:1475943:T:C	50	100	0.78	0.02378
19:1476333:T:C	50	100	0.88	0.02033
19:1476433:C:T	50	100	0.86	0.1017
19:1477592:C:T	50	100	0.76	0.01089
19:1477665:A:G	50	100	0.8	0.02814
19:1478154:A:C	50	100	0.64	0.0216
19:1478570:G:A	50	100	0.71	0.01725
19:1478787:G:T	50	100	0.8	0.01144
19:1478922:G:C	50	96	0.83	0.09078
19:1479293:G:A	50	100	0.72	0.02015
19:1479844:G:C	50	100	0.71	0.01144
19:1479900:G:A	50	100	0.86	0.02451
19:1479966:G:C	50	100	0.94	0.03958
19:1480050:C:A	45	100	0.78	0.05574
19:1480264:G:T	50	100	0.72	0.02033
19:1480378:T:G	50	100	0.95	0.03831
19:1480409:G:A	50	98	0.82	0.4486
19:1480556:G:A	49	87.8	0.81	0.3622
19:1480633:A:G	50	96	0.68	0.0345
19:1480826:G:A	50	88	0.8	0.4218
19:1480837:A:C	47	89.4	0.69	0.1529
19:1480866:G:A	49	85.7	0.64	0.06917
19:1480910:C:T	50	86	0.75	0.465
19:1480915:T:C	49	85.7	0.72	0.1229
19:1481029:A:G	50	100	0.97	0.01107
19:1481219:T:C	50	98	0.91	0.06826
19:1481348:T:C	50	98	0.91	0.04248
19:1481371:C:T	50	100	0.83	0.0138
19:1481482:G:A	50	96	0.89	0.4829
19:1481560:C:T	50	100	0.85	0.2024
19:1481651:G:A	50	98	0.91	0.0423
19:1481654:G:A	50	98	0.92	0.04575
19:1481671:C:T	49	100	0.9	0.03177
19:1481852:G:A	50	98	0.91	0.0423
19:1481920:G:A	50	98	0.88	0.05065
19:1482106:T:C	50	100	0.77	0.01961
19:1482316:G:A	50	98	0.93	0.02378
19:1483247:G:A	50	100	0.91	0.02397
19:1483674:G:A	50	98	0.9	0.02832
19:1483754:G:A	49	100	0.91	0.0236
19:1484994:A:C	50	100	0.95	0.02052
19:1485480:G:A	50	98	0.78	0.1781
19:1485642:T:C	50	100	0.95	0.0207
19:1485803:G:A	50	98	0.89	0.03377
19:1485946:G:A	50	96	0.92	0.1068
19:1487084:C:T	50	94	0.79	0.2042
19:1487196:G:A	50	98	0.81	0.01271
19:1487562:C:G	50	98	0.89	0.3644
19:1487887:G:A	50	100	0.88	0.03286
19:1488148:C:T	50	88	0.86	0.47
19:1488467:G:T	50	100	0.85	0.02614
19:1488468:G:T	50	100	0.84	0.02614
19:1488473:C:T	50	100	0.85	0.02614
19:1488756:C:T	50	100	0.74	0.02251
19:1488787:A:G	50	100	0.93	0.1378
19:1488792:G:A	50	100	0.72	0.0492
19:1488841:G:A	50	100	0.95	0.08442
19:1489081:C:T	50	96	0.96	0.3471
19:1489248:A:C	50	96	0.97	0.466
19:1489304:T:C	50	96	0.96	0.3469
19:1489461:C:A	50	96	0.97	0.3522
19:1489767:G:T	50	100	0.96	0.09877
19:1489771:T:G	50	94	0.98	0.4601
19:1490286:G:A	50	98	0.95	0.08479
19:1490378:T:G	50	96	0.92	0.47
19:1490421:A:C	49	95.9	0.98	0.468
19:1490665:T:C	50	100	0.96	0.1416
19:1490704:G:A	49	95.9	0.98	0.4686
19:1490889:T:C	49	87.8	0.89	0.4103
19:1490962:T:C	50	96	0.95	0.3217
19:1491172:T:G	50	98	0.97	0.4562
19:1491896:G:C	50	100	0.89	0.01543
19:1491976:G:A	50	100	0.94	0.1429
19:1492473:G:T	50	100	0.86	0.01634
19:1492622:C:T	50	98	0.7	0.03504
19:1492652:C:T	50	100	0.94	0.02269
19:1492964:G:A	50	100	0.94	0.1411
19:1492993:G:A	50	100	0.95	0.01943
19:1493044:G:T	50	100	0.8	0.01362
19:1493789:T:G	50	100	0.74	0.03885
19:1494055:T:C	50	96	0.98	0.3313
19:1494155:C:G	50	96	0.98	0.3315
19:1494340:A:T	50	96	0.77	0.06209
19:1494454:T:C	50	98	0.99	0.4423
19:1494705:T:G	50	100	0.95	0.1507
19:1494753:T:C	50	100	0.94	0.3733
19:1494948:T:C	50	100	0.81	0.01307
19:1495199:G:A	50	100	0.94	0.02215
19:1495278:C:T	50	96	0.98	0.2645
19:1495328:C:T	49	100	0.96	0.02941
19:1495635:G:A	50	94	0.98	0.366
19:1495669:C:T	50	100	0.76	0.0216
19:1495671:C:T	50	100	0.89	0.07534
19:1495724:C:G	50	98	0.95	0.06137
19:1495757:C:T	50	98	0.94	0.06137
19:1495832:C:T	50	96	0.97	0.3644
19:1496154:C:T	50	98	0.97	0.4132
19:1496264:A:G	50	94	0.96	0.3738
19:1496624:T:C	50	100	0.92	0.02288
19:1496631:G:A	50	100	0.86	0.03486
19:1496719:C:T	46	91.3	0.84	0.1022
19:1496721:C:T	49	91.8	0.88	0.05773
19:1496723:C:T	50	96	0.93	0.01924
19:1496871:C:T	50	100	0.81	0.01235
19:1496912:A:G	50	98	0.97	0.4472
19:1497061:C:T	50	98	0.97	0.4283
19:1497104:C:T	50	100	0.93	0.02233
19:1497122:G:T	50	98	0.97	0.427
19:1497145:C:T	50	100	0.96	0.2188
19:1497306:A:G	50	98	0.66	0.03522
19:1497467:G:A	50	98	0.97	0.06954
19:1497494:G:A	50	98	0.97	0.06028
19:1497544:A:G	50	92	0.91	0.4889
19:1497548:C:A	50	98	0.97	0.06935
19:1497763:G:A	50	98	0.96	0.06028
19:1498003:C:T	50	98	0.93	0.03867
19:1498204:T:G	50	100	0.93	0.03631
19:1498205:T:G	50	100	0.93	0.03613
19:1498278:G:A	50	100	0.95	0.3194
19:1499114:C:T	50	100	0.94	0.2571
19:1499380:A:C	27	92.6	0.88	0.2776
19:1499592:G:T	49	100	0.93	0.02215
19:1499649:C:T	48	93.8	0.78	0.06028
19:1499747:C:T	48	97.9	0.9	0.06427
19:1499823:T:C	48	97.9	0.97	0.03377
19:1499984:C:T	50	100	0.96	0.0285
19:1500360:T:C	50	100	0.93	0.02215
19:1500362:G:A	50	100	0.76	0.01743
19:1500945:A:G	50	94	0.89	0.06627
19:1500961:C:G	50	100	0.97	0.03341
19:1501314:G:A	50	98	0.89	0.06518
19:1501751:C:T	50	100	0.92	0.06028
19:1501854:C:T	50	100	0.97	0.02796
19:1502015:C:T	50	98	0.94	0.4285
19:1502024:C:T	50	100	0.96	0.02796
19:1502071:T:G	50	98	0.94	0.4286
19:1502274:T:C	50	96	0.93	0.39
19:1502835:A:G	50	94	0.68	0.04866
19:1503100:A:T	50	98	0.87	0.02015
19:1503221:A:G	50	98	0.91	0.05047
19:1503341:G:C	50	100	0.85	0.03631
19:1503965:C:T	50	90	0.86	0.3174
19:1504018:C:G	50	100	0.88	0.07934
19:1504596:G:A	50	100	0.89	0.05192
19:1504619:G:A	50	88	0.88	0.3462
19:1504859:G:A	50	100	0.94	0.03885
19:1505101:T:C	50	98	0.88	0.02705
19:1505284:C:T	50	90	0.86	0.3074
19:1505875:T:C	50	88	0.86	0.4187
19:1506220:C:T	50	100	0.62	0.01235
19:1506221:G:A	50	98	0.73	0.01289
19:1506449:T:A	50	100	0.9	0.08297
19:1506574:A:G	49	95.9	0.62	0.01253
19:1506800:C:T	50	100	0.9	0.02124
19:1506825:A:T	50	100	0.86	0.01271
19:1507484:T:C	50	88	0.78	0.3061
19:1507536:T:C	50	90	0.79	0.4739
19:1507711:T:A	50	90	0.77	0.394
19:1508738:C:T	50	78	0.7	0.2634
19:1508758:G:C	50	78	0.69	0.2721
19:1509036:G:A	50	96	0.63	0.08115
19:1509343:C:A	50	98	0.71	0.03831
19:1509354:C:T	50	94	0.78	0.0443
19:1509569:G:C	50	98	0.69	0.01235
19:1509663:G:A	50	98	0.69	0.04448
19:1510528:A:T	50	94	0.8	0.04357
19:1510618:C:T	50	98	0.66	0.02233
19:1510662:A:G	50	98	0.65	0.05374
19:1510722:G:A	50	98	0.71	0.03831
19:1511113:A:G	50	98	0.62	0.07335
19:1511847:G:C	50	94	0.68	0.05338
19:1512094:A:G	50	98	0.65	0.1055
19:1512537:C:G	50	98	0.64	0.01416
19:1513425:C:T	50	100	0.87	0.02542
19:1514154:G:T	50	100	0.77	0.01398
19:1514245:C:A	50	100	0.8	0.0394
19:1514486:C:T	50	92	0.8	0.2062
19:1514897:G:A	50	94	0.85	0.1645
19:1515006:T:C	50	92	0.88	0.2542
19:1515391:C:T	50	92	0.89	0.244
19:1515860:G:C	50	90	0.88	0.1681
19:1515983:G:A	50	100	0.88	0.22
19:1516075:T:C	50	92	0.9	0.3711
19:1516292:G:A	50	100	0.84	0.1855
19:1516558:T:G	50	92	0.91	0.3842
19:1516566:C:T	50	90	0.91	0.3255
19:1516568:T:C	50	92	0.93	0.486
19:1516575:G:A	50	100	0.79	0.0138
19:1516697:C:T	50	100	0.84	0.08896
19:1516932:C:A	50	100	0.68	0.03141
19:1516998:T:C	50	92	0.92	0.4506
19:1517040:C:A	50	90	0.93	0.4274
19:1517042:A:G	50	90	0.93	0.4272
19:1517172:C:T	50	92	0.94	0.4539
19:1517173:C:A	50	92	0.94	0.4541
19:1517293:T:C	50	90	0.93	0.3611
19:1517429:T:C	50	100	0.9	0.06645
19:1517433:G:A	50	98	0.87	0.0285
19:1517440:G:A	50	100	0.9	0.06645
19:1517564:G:A	50	96	0.95	0.4875
19:1517579:G:A	50	100	0.92	0.06681
19:1517625:C:T	50	100	0.93	0.0118
19:1517692:T:A	50	100	0.93	0.06663
19:1517845:T:G	50	86	0.61	0.03649
19:1517846:T:G	50	90	0.88	0.2859
19:1517847:T:G	47	91.5	0.86	0.1144
19:1517882:T:G	50	96	0.88	0.06718
19:1517980:T:C	50	90	0.91	0.3039
19:1518123:C:T	50	94	0.95	0.2623
19:1518134:A:G	50	92	0.94	0.4717
19:1518202:A:G	50	96	0.91	0.1665
19:1518371:T:A	50	94	0.96	0.2623
19:1519101:A:G	50	96	0.93	0.2228
19:1519154:A:G	50	100	0.95	0.04975
19:1519206:C:T	50	100	0.95	0.05882
19:1519214:T:G	50	100	0.95	0.05864
19:1519428:C:T	50	94	0.94	0.4822
19:1519450:T:A	50	94	0.91	0.2783
19:1519452:T:A	50	94	0.91	0.1046
19:1519458:T:A	49	93.9	0.92	0.1634
19:1519459:A:T	50	96	0.77	0.01634
19:1519461:T:A	47	95.7	0.78	0.01652
19:1519483:C:T	50	98	0.86	0.02723
19:1519546:G:A	49	93.9	0.84	0.06609
19:1519561:T:C	49	93.9	0.87	0.1126
19:1519596:C:G	48	79.2	0.95	0.2945
19:1519610:A:G	47	78.7	0.86	0.272
19:1519628:G:A	50	76	0.93	0.3341
19:1519642:C:T	50	94	0.9	0.3893
19:1519653:A:C	50	76	0.85	0.3003
19:1519665:G:T	50	84	0.83	0.4014
19:1519682:T:G	50	94	0.66	0.08842
19:1519691:C:A	50	90	0.86	0.285
19:1519695:A:G	50	88	0.85	0.2297
19:1519702:G:T	49	91.8	0.87	0.2525
19:1519703:T:C	49	100	0.68	0.01743
19:1519826:G:A	50	96	0.84	0.03159
19:1519913:G:C	50	100	0.84	0.02487
19:1519928:C:T	50	98	0.84	0.05646
19:1519955:A:T	50	100	0.85	0.05465
19:1520016:C:T	50	100	1	0.02288
19:1520199:T:G	50	100	0.98	0.02288
19:1520231:G:A	50	100	1	0.02288
19:1520279:G:A	50	100	0.96	0.2507
19:1520353:C:T	50	98	0.88	0.04212
19:1520398:C:T	50	100	0.99	0.02687
19:1520542:G:C	50	100	0.99	0.02705
19:1520583:G:T	50	100	0.96	0.2507
19:1520679:A:G	50	100	0.95	0.09187
19:1520785:C:T	50	98	0.98	0.3114
19:1520805:T:C	50	98	0.98	0.3115
19:1520902:G:A	49	87.8	0.66	0.06518
19:1520926:G:C	48	97.9	0.67	0.02233
19:1520933:G:A	49	100	0.94	0.02269
19:1520949:G:A	50	100	0.97	0.02269
19:1520951:C:A	50	100	0.97	0.02288
19:1520956:A:G	50	100	0.9	0.02288
19:1520964:A:G	50	100	0.97	0.02269
19:1521020:A:G	50	100	0.96	0.4615
19:1521052:C:T	50	98	0.91	0.04194
19:1521054:G:A	50	100	0.91	0.04194
19:1521064:A:G	50	100	0.92	0.065
19:1521160:T:C	50	100	0.91	0.04194
19:1521236:A:C	50	100	0.99	0.02705
19:1521375:C:G	50	100	0.99	0.01307
19:1521738:G:A	50	100	0.92	0.02524
19:1521769:G:A	50	100	0.98	0.02505
19:1521806:G:T	50	100	0.72	0.01452
19:1522490:T:C	50	100	0.97	0.4027
19:1522596:C:T	50	100	0.98	0.3912
19:1522625:A:C	50	100	0.96	0.2721
19:1522713:C:A	50	100	0.9	0.0187
19:1522736:C:A	50	100	0.97	0.2531
19:1522842:A:C	50	100	0.99	0.256
19:1522846:C:T	50	100	0.95	0.06863
19:1522947:G:C	50	100	0.97	0.2533
19:1523287:T:C	50	100	0.98	0.3039
19:1523536:C:T	50	100	0.97	0.2921
19:1523806:G:A	50	100	0.97	0.06863
19:1523886:G:C	50	100	0.97	0.06808
19:1523891:C:G	50	100	0.96	0.2072
19:1523970:A:C	50	100	0.99	0.337
19:1523976:G:C	50	100	0.99	0.02705
19:1524066:C:G	50	100	0.98	0.2919
19:1524081:C:G	50	98	0.62	0.03014
19:1524254:G:C	50	100	0.99	0.311
19:1524284:A:G	50	98	1	0.2553
19:1524415:G:A	50	100	0.86	0.02088
19:1524443:T:G	50	100	0.99	0.3767
19:1524466:G:A	50	100	0.9	0.01961
19:1524688:C:T	50	100	0.99	0.02705
19:1524863:T:C	50	100	0.98	0.4096
19:1525066:C:T	50	98	0.74	0.02342
19:1525244:G:A	50	100	0.98	0.2564
19:1525308:G:A	50	100	0.98	0.3177
19:1525349:C:T	50	100	0.99	0.02705
19:1525383:G:A	50	100	0.99	0.3174
19:1525393:C:T	50	100	0.99	0.3175
19:1525514:T:C	50	100	0.94	0.04012
19:1525655:G:C	50	100	0.97	0.02796
19:1525692:T:C	50	100	0.91	0.03976
19:1525801:C:T	50	100	1	0.01216
19:1525839:C:T	50	100	0.96	0.06391
19:1525848:C:T	50	100	0.94	0.0768
19:1525855:G:A	50	100	0.91	0.2908
19:1525886:C:T	50	98	0.95	0.2778
19:1525931:C:T	50	100	0.89	0.02197
19:1526029:C:T	50	100	1	0.01235
19:1526265:G:A	50	100	0.96	0.07589
19:1526268:G:A	50	100	0.96	0.345
19:1526362:G:T	50	100	0.96	0.4454
19:1526471:G:A	50	100	0.94	0.2311
19:1526508:C:T	50	100	0.98	0.03704
19:1526540:G:T	50	98	0.95	0.343
19:1526563:C:T	50	100	0.86	0.03903
19:1526571:G:A	50	100	0.97	0.03722
19:1526614:C:T	50	100	0.94	0.3406
19:1526652:C:T	50	100	0.99	0.03377
19:1526882:C:T	50	100	0.89	0.01071
19:1526932:A:C	50	100	0.94	0.3417
19:1527037:G:A	50	100	0.97	0.03504
19:1527182:G:C	50	100	0.94	0.3435
19:1527331:G:A	50	100	0.89	0.06028
19:1527588:T:C	50	98	0.97	0.2714
19:1527623:T:C	50	100	0.97	0.03922
19:1527753:G:A	50	100	0.73	0.02052
19:1527773:G:A	50	100	0.93	0.2634
19:1527807:G:A	50	100	0.93	0.26
19:1527923:C:T	50	100	0.9	0.0138
19:1528232:T:C	50	100	0.96	0.2716
19:1528718:C:T	47	97.9	0.83	0.04267
19:1528781:A:C	50	100	0.92	0.4354
19:1529386:C:G	50	100	0.93	0.0581
19:1529528:G:C	50	100	0.8	0.1718
19:1529551:A:G	50	96	0.84	0.1774
19:1530016:C:G	50	94	0.85	0.2469
19:1530034:C:G	50	98	0.81	0.3649
19:1530061:C:T	50	98	0.83	0.3858
19:1530201:C:T	50	100	0.94	0.02106
19:1530215:G:C	50	100	0.84	0.01924
19:1530416:G:A	50	98	0.88	0.09967
19:1530533:C:A	49	100	0.91	0.09877
19:1530649:T:C	43	97.7	0.88	0.02342
19:1530765:A:G	50	100	0.88	0.1267
19:1530834:G:T	50	100	0.96	0.02015
19:1531046:G:A	50	100	0.91	0.1574
19:1531513:G:A	50	98	0.91	0.4862
19:1531556:C:T	50	100	0.96	0.02088
19:1531737:G:A	50	100	0.86	0.02269
19:1532122:T:C	50	98	0.91	0.4867
19:1532346:C:T	50	100	0.92	0.07153
19:1532350:G:C	50	100	0.92	0.07171
19:1532510:A:G	50	100	0.9	0.05792
19:1532521:C:T	50	98	0.9	0.07226
19:1532616:G:A	50	100	0.87	0.07226
19:1532791:G:A	50	94	0.93	0.4853
19:1532887:C:A	50	94	0.92	0.3419
19:1532892:T:A	50	92	0.94	0.4926
19:1532946:G:A	50	100	0.88	0.03504
19:1533099:C:T	50	100	0.9	0.02397
19:1533165:G:T	50	100	0.9	0.02977
19:1533206:A:G	50	98	0.94	0.3008
19:1533298:C:T	50	96	0.95	0.2996
19:1533386:C:T	50	96	0.96	0.2997
19:1533521:T:C	50	92	0.91	0.3088
19:1533623:G:A	49	95.9	0.96	0.3046
19:1533738:A:G	50	98	0.96	0.3057
19:1533835:G:A	50	100	0.91	0.05991
19:1533871:T:G	50	90	0.95	0.439
19:1533973:C:G	50	96	0.97	0.2908
19:1534043:T:C	50	96	0.97	0.2905
19:1534060:C:A	50	100	0.91	0.07099
19:1534157:A:G	50	84	0.95	0.3076
19:1534192:C:T	50	94	0.96	0.2907
19:1534199:A:G	50	94	0.9	0.1786
19:1534216:T:C	50	94	0.96	0.291
19:1534312:A:G	50	96	0.96	0.2912
19:1534660:A:C	50	96	0.98	0.2662
19:1534677:C:T	50	92	0.94	0.4092
19:1534686:G:C	50	92	0.94	0.4096
19:1534690:G:A	50	94	0.97	0.291
19:1534761:G:A	50	96	0.97	0.2914
19:1534772:G:A	50	96	0.98	0.2665
19:1534819:A:T	50	96	0.97	0.2903
19:1535085:G:A	50	98	0.97	0.291
19:1535106:C:T	50	98	0.9	0.08932
19:1535148:C:T	50	100	0.92	0.03232
19:1535180:G:A	50	96	0.93	0.258
19:1535206:G:C	50	98	0.95	0.4212
19:1535233:A:G	50	98	0.97	0.01216
19:1535292:G:A	50	98	0.97	0.2662
19:1535350:G:A	50	98	0.95	0.2974
19:1535769:G:A	50	96	0.94	0.2825
19:1535946:T:C	50	98	0.92	0.4446
19:1535986:A:G	50	100	0.7	0.02033
19:1536106:A:G	50	96	0.88	0.1051
19:1536116:A:G	50	98	0.92	0.2584
19:1536117:A:C	50	96	0.93	0.4029
19:1536121:G:T	50	92	0.92	0.254
19:1536207:G:T	50	100	0.95	0.2729
19:1536231:G:A	50	98	0.89	0.4214
19:1536351:C:T	49	100	0.84	0.01816
19:1536364:T:C	50	92	0.87	0.234
19:1536382:A:G	50	96	0.91	0.238
19:1536535:C:T	50	94	0.81	0.2148
19:1536629:T:C	50	98	0.92	0.4642
19:1536651:T:A	50	100	0.92	0.4477
19:1536817:G:A	50	84	0.92	0.4205
19:1536875:C:G	50	86	0.87	0.1899
19:1536943:G:A	50	100	0.84	0.02251
19:1537362:C:T	50	98	0.89	0.02088
19:1537468:T:C	50	90	0.94	0.3553
19:1537482:G:C	50	98	0.91	0.02088
19:1537529:T:C	50	90	0.94	0.3549
19:1537566:C:T	50	98	0.91	0.02088
19:1537672:C:T	50	98	0.92	0.02088
19:1537771:G:A	50	98	0.86	0.06318
19:1537806:T:A	50	100	0.85	0.01307
19:1537825:C:G	50	96	0.92	0.3816
19:1537907:C:A	50	98	0.92	0.4023
19:1537941:G:A	50	98	0.92	0.4025
19:1537942:C:T	50	100	0.92	0.02106
19:1537943:G:A	50	98	0.92	0.4027
19:1538014:A:G	50	94	0.95	0.2721
19:1538108:G:A	50	96	0.9	0.4341
19:1538139:T:G	50	94	0.92	0.3217
19:1538179:T:C	50	96	0.88	0.4592
19:1538187:C:T	50	92	0.88	0.1327
19:1538211:C:T	50	100	0.92	0.02124
19:1538234:A:C	50	92	0.88	0.1458
19:1538276:C:T	50	92	0.88	0.1327
19:1538325:C:T	50	100	0.93	0.02124
19:1538412:C:T	50	90	0.91	0.1307
19:1538469:C:T	50	90	0.92	0.163
19:1538691:C:G	48	97.9	0.89	0.08624
19:1538696:A:T	39	84.6	0.85	0.1445
19:1538699:A:T	47	83	0.91	0.155
19:1538748:G:T	47	93.6	0.92	0.02487
19:1538848:C:T	50	100	0.84	0.03159
19:1538851:C:T	50	100	0.9	0.02233
19:1538946:C:G	50	92	0.95	0.3493
19:1539002:T:G	49	98	0.9	0.09913
19:1539235:C:T	50	96	0.94	0.3873
19:1539268:C:T	49	89.8	0.93	0.4337
19:1539462:G:C	50	96	0.95	0.3577
19:1539481:G:A	50	100	0.96	0.01507
19:1539783:T:C	47	87.2	0.94	0.4653
19:1539823:G:A	50	88	0.94	0.4528
19:1540001:G:A	50	100	0.78	0.01652
19:1540039:T:A	50	98	0.95	0.1718
19:1540076:C:T	50	100	0.93	0.0158
19:1540227:C:G	50	92	0.88	0.1353
19:1540275:C:T	50	96	0.94	0.01053
19:1540280:A:C	50	94	0.96	0.3395
19:1540310:G:T	50	96	0.97	0.2268
19:1540507:A:G	50	96	0.97	0.2269
19:1540700:T:C	50	90	0.92	0.2858
19:1540701:G:A	50	90	0.95	0.2678
19:1540715:G:T	50	98	0.77	0.01307
19:1540718:G:C	50	94	0.95	0.2578
19:1541284:C:T	47	89.4	0.91	0.3155
19:1541343:A:G	50	96	0.95	0.2879
19:1541945:C:T	50	100	0.88	0.01071
19:1542096:G:C	50	100	1	0.01489
19:1542221:C:T	50	94	0.96	0.2505
19:1542400:G:A	50	94	0.94	0.2702
19:1542523:C:T	50	92	0.95	0.2731
19:1542590:C:T	50	92	0.96	0.2647
19:1542614:C:T	50	92	0.96	0.285
19:1542719:C:G	50	94	0.96	0.2634
19:1542798:C:G	50	92	0.96	0.4548
19:1542851:T:C	50	100	0.96	0.0423
19:1543044:C:T	50	94	0.87	0.1394
19:1543502:G:A	50	88	0.93	0.47
19:1543664:T:C	50	98	0.94	0.0305
19:1543755:C:T	49	95.9	0.94	0.465
19:1543888:T:G	50	98	0.94	0.03032
19:1544034:G:A	50	98	0.8	0.01888
19:1544175:T:G	50	98	0.86	0.02524
19:1544377:G:A	50	96	0.92	0.2406
19:1544886:G:C	50	98	0.92	0.2282
19:1545094:G:A	50	100	0.96	0.01525
19:1545171:G:A	50	98	0.79	0.01543
19:1545554:G:C	49	93.9	0.9	0.216
19:1546181:G:A	50	100	0.87	0.2106
19:1546212:A:G	50	98	0.88	0.4243
19:1546337:A:C	50	96	0.88	0.4245
19:1546516:C:A	50	98	0.91	0.02124
19:1546741:G:A	50	98	0.81	0.03395
19:1546945:A:G	50	92	0.86	0.3934
19:1547047:C:T	50	90	0.85	0.3932
19:1547177:G:C	50	92	0.84	0.3938
19:1547287:A:G	50	98	0.77	0.0236
19:1547397:C:G	49	98	0.88	0.06463
19:1547553:G:C	50	100	0.72	0.01961
19:1547809:G:T	50	98	0.97	0.01053
19:1548066:T:C	50	98	0.76	0.04521
19:1548105:A:G	50	94	0.78	0.1797
19:1548107:A:G	50	90	0.78	0.4528
19:1548598:G:A	50	96	0.83	0.4882
19:1549047:T:G	50	76	0.84	0.3733
19:1549144:C:A	50	98	0.81	0.05537
19:1549699:C:A	49	98	0.68	0.05247
19:1549788:C:A	47	97.9	0.87	0.08442
19:1549838:G:A	48	97.9	0.97	0.01017
19:1549871:C:A	49	100	0.92	0.01743
19:1550584:T:C	50	100	0.94	0.01761
19:1550651:A:G	50	94	0.9	0.429
19:1550674:C:T	50	100	0.86	0.03359
19:1550802:C:A	50	100	0.94	0.01761
19:1550873:G:A	50	98	0.91	0.08588
19:1551093:G:C	50	100	0.87	0.03359
19:1551420:T:G	50	98	0.9	0.05719
19:1551425:G:A	50	98	0.92	0.07571
19:1551476:A:G	50	98	0.83	0.02832
19:1551547:C:G	50	100	0.94	0.01761
19:1551827:C:T	50	100	0.87	0.01634
19:1552169:G:T	50	96	0.9	0.293
19:1552575:G:C	50	98	0.84	0.2113
19:1552839:C:T	50	92	0.89	0.3499
19:1552974:C:T	50	98	0.93	0.04212
19:1553063:C:T	50	96	0.98	0.02542
19:1553112:G:T	50	100	0.9	0.01325
19:1553218:G:A	50	100	0.94	0.01144
19:1553273:C:T	50	100	0.97	0.01035
19:1553323:A:C	50	98	0.86	0.07117
19:1553325:A:C	50	100	0.87	0.03377
19:1554016:A:G	50	100	0.93	0.0285
19:1554469:G:A	50	100	0.91	0.03813
19:1554509:C:T	50	100	0.96	0.01035
19:1555245:C:T	50	96	0.87	0.07916
19:1555552:T:C	50	96	0.83	0.09895
19:1555623:G:A	50	98	0.88	0.0187
19:1555881:C:T	50	100	0.67	0.03159
19:1555965:G:T	49	98	0.83	0.02923
19:1557594:C:T	50	100	0.9	0.01834
19:1558187:C:G	50	100	0.8	0.102
19:1561634:C:T	50	100	0.93	0.07462
19:1562131:G:A	50	100	0.95	0.04975
19:1562280:C:T	50	98	0.81	0.03903
19:1562644:G:A	50	100	0.86	0.2854
19:1564015:G:A	50	100	0.94	0.05683
19:1564258:C:T	50	100	0.95	0.06209
19:1565411:T:A	50	100	0.99	0.0276
19:1565646:C:T	50	98	0.74	0.04484
19:1565810:A:G	50	98	0.84	0.01325
19:1565986:G:C	50	100	0.99	0.0276
19:1566317:G:A	50	100	1	0.0276
19:1566578:G:A	50	100	1	0.02397
19:1568337:C:T	40	100	0.97	0.01924
19:1568479:G:A	49	100	0.97	0.01924
19:1569727:C:T	50	100	0.96	0.01924
19:1569765:C:A	50	100	0.93	0.0167
19:1569766:G:C	50	100	0.93	0.0167
19:1569984:T:G	50	98	0.91	0.01725
19:1570978:A:G	50	100	0.91	0.01779
19:1571962:C:T	49	100	0.8	0.02651
19:1571967:C:T	49	100	0.83	0.02651
19:1572370:G:A	50	96	0.95	0.4523
19:1572405:T:C	50	100	0.94	0.1728
19:1573687:G:A	50	96	0.96	0.1229
19:1573878:C:T	50	100	0.98	0.0138
19:1573912:G:C	50	100	1	0.01053
19:1574092:G:A	50	100	0.83	0.01743
19:1574115:G:A	50	100	1	0.0138
19:1574329:C:G	50	100	1	0.0138
19:1574354:T:C	50	100	1	0.0138
19:1574508:C:T	50	100	1	0.0138
19:1574645:G:A	50	100	0.92	0.03214
19:1575327:A:G	50	98	0.96	0.08333
19:1576099:T:G	50	98	0.96	0.1718
19:1576176:A:T	50	100	0.84	0.02106
19:1576925:C:G	50	100	0.85	0.0817
19:1576929:T:C	50	100	0.87	0.09259
19:1576933:T:C	50	100	0.86	0.1113
19:1576973:G:A	50	100	0.86	0.01416
19:1576995:T:C	50	100	0.92	0.06046
19:1577118:C:T	50	98	0.95	0.321
19:1577209:G:A	50	96	0.94	0.4011
19:1578077:G:A	50	100	0.92	0.08297
19:1579108:C:T	50	100	0.9	0.01271
19:1579618:C:T	50	100	0.96	0.1271
19:1580009:C:T	50	100	0.95	0.04993
19:1580190:T:C	50	96	0.83	0.05138
19:1580335:T:C	50	100	0.97	0.2211
19:1580829:T:C	50	100	0.74	0.01307
19:1581041:A:G	50	100	0.95	0.04484
19:1581751:G:C	50	98	0.83	0.01598
19:1581836:C:T	50	100	0.76	0.01198
19:1581891:C:A	50	98	0.94	0.09078
19:1582028:G:A	50	100	0.71	0.01943
19:1583077:G:A	50	100	0.7	0.03395
19:1583798:T:G	50	100	0.74	0.01289
19:1584310:G:A	50	100	0.97	0.1196
19:1586057:G:A	50	100	0.74	0.01344
19:1586218:G:A	50	96	0.95	0.4283
19:1586275:C:T	50	96	0.94	0.3401
19:1586753:A:C	50	100	0.74	0.01289
19:1586933:C:T	50	100	0.96	0.1527
19:1586989:G:T	50	100	0.98	0.1253
19:1587459:G:A	50	100	0.98	0.1255
19:1587725:G:C	50	100	0.95	0.0285
19:1587967:C:T	50	100	1	0.01017
19:1588612:T:C	50	100	0.97	0.2146
19:1588804:T:C	49	100	0.73	0.01307
19:1588864:G:A	49	100	1	0.01071
19:1589065:C:T	50	100	0.97	0.1256
19:1589108:A:G	50	100	0.97	0.2224
19:1589981:C:T	50	96	0.79	0.04829
19:1590584:T:G	50	100	0.99	0.1155
19:1591523:A:G	49	100	0.95	0.05084
19:1592843:C:T	44	100	0.95	0.07516
19:1593239:C:G	50	100	0.98	0.1118
19:1593541:T:C	50	100	0.98	0.1293
19:1595746:G:A	50	100	0.99	0.03976
19:1596334:T:A	50	100	0.91	0.0581
19:1597303:T:C	50	100	0.97	0.0581
19:1597637:G:A	50	100	0.85	0.01434
19:1598204:A:G	50	100	0.94	0.157
19:1599870:T:G	50	98	0.99	0.1393
19:1600036:T:C	50	100	0.62	0.02415
19:1600476:G:A	50	98	0.98	0.1287
19:1601253:G:A	50	100	0.94	0.07498
19:1601904:G:C	50	100	0.95	0.05174
19:1602194:A:G	50	100	0.98	0.01943
19:1602198:C:T	50	100	0.96	0.0512
19:1602300:C:G	50	100	0.92	0.01253
19:1603258:C:T	50	96	0.89	0.09858
19:1603768:C:G	50	100	0.92	0.01253
19:1603828:A:G	49	100	0.85	0.01852
19:1604089:G:A	50	100	0.92	0.01253
19:1604719:G:A	50	100	0.98	0.0581
19:1605544:C:G	47	97.9	0.98	0.1356
19:1606669:T:A	50	100	0.88	0.05937
19:1606797:T:A	50	100	1	0.01017
19:1607167:G:A	50	100	0.87	0.01071
19:1607188:G:C	50	100	0.98	0.1363
19:1607617:G:A	50	100	0.9	0.01253
19:1608062:C:T	50	100	0.98	0.1427
19:1608145:T:A	50	100	0.97	0.02197
19:1608373:T:C	50	98	0.79	0.01561
19:1608517:A:G	50	100	0.99	0.02215
19:1609436:T:A	50	100	0.97	0.2284
19:1609617:A:T	50	100	0.98	0.04539
19:1609670:T:C	50	100	0.97	0.2306
19:1609761:C:T	50	98	0.94	0.04267
19:1610363:C:T	50	100	0.97	0.128
19:1610557:G:A	50	100	0.94	0.01761
19:1611857:G:A	50	100	0.97	0.1267
19:1611918:G:T	45	100	0.97	0.05229
19:1612720:T:C	49	93.9	0.95	0.2342
19:1612747:G:A	49	95.9	0.95	0.1244
19:1613038:T:C	50	100	0.66	0.01725
19:1613848:A:G	50	100	0.97	0.01561
19:1613963:C:T	50	100	1	0.01561
19:1614188:C:A	50	100	0.93	0.0285
19:1614454:G:A	50	100	1	0.01561
19:1614821:A:G	50	98	0.97	0.2389
19:1614911:G:A	50	100	0.93	0.1674
19:1614983:G:T	50	100	1	0.0158
19:1615153:A:C	50	100	0.94	0.01543
19:1615665:T:G	50	100	1	0.01598
19:1615797:G:A	50	100	0.97	0.05247
19:1615847:C:T	50	100	1	0.01561
19:1615853:C:T	50	98	0.95	0.1418
19:1616342:T:C	50	100	1	0.01561
19:1616645:G:A	50	100	0.93	0.1688
19:1616889:C:T	50	100	1	0.01561
19:1617636:T:C	50	100	0.88	0.0138
19:1617954:A:G	49	100	0.96	0.01561
19:1618504:C:T	50	100	0.96	0.01561
19:1618545:C:T	49	100	0.94	0.01616
19:1618787:G:A	50	100	0.86	0.01253
19:1618909:T:C	50	100	0.82	0.01398
19:1619334:G:A	50	94	0.87	0.217
19:1619340:T:C	50	90	0.84	0.4631
19:1619349:G:A	50	96	0.74	0.04394
19:1619351:C:T	50	96	0.7	0.05374
19:1620002:A:G	50	100	0.79	0.01017
19:1620396:G:A	50	98	0.93	0.04121
19:1620498:T:C	50	100	0.84	0.01362
19:1620537:G:A	50	100	0.84	0.04375
19:1620884:G:C	49	100	0.92	0.01561
19:1621291:G:A	50	100	0.85	0.02033
19:1621450:T:C	49	100	0.93	0.06264
19:1621462:T:C	50	100	0.98	0.01525
19:1622117:G:A	50	96	0.95	0.388
19:1622785:C:T	50	100	0.94	0.05047
19:1623687:T:C	50	100	0.7	0.02233
19:1623851:G:C	50	100	0.93	0.05029
19:1624008:A:G	50	100	0.93	0.2397
19:1624037:C:A	50	100	0.92	0.01107
19:1624264:C:T	50	98	0.95	0.3887
19:1624766:C:G	50	100	0.94	0.1656
19:1624767:T:G	50	100	0.94	0.1656
19:1624852:G:A	50	100	0.95	0.01561
19:1624997:C:T	50	100	0.61	0.01126
19:1625559:G:A	50	100	0.94	0.1207
19:1625812:T:C	50	100	0.92	0.2529
19:1627783:T:C	49	89.8	0.62	0.04303
19:1629321:C:G	50	100	0.93	0.01761
19:1629621:G:A	50	98	0.95	0.3137
19:1630018:G:A	50	100	0.9	0.07135
19:1630119:T:C	50	100	0.9	0.07353
19:1630133:G:A	50	100	0.89	0.05192
19:1630342:A:C	50	98	0.96	0.3422
19:1630786:C:T	50	100	1	0.01162
19:1631134:T:C	50	100	1	0.01162
19:1633807:G:A	50	100	0.98	0.06282
19:1633884:T:C	49	100	0.98	0.2001
19:1633924:T:G	49	100	0.97	0.06699
19:1634596:T:C	50	100	0.98	0.362
19:1634656:G:C	50	100	0.99	0.05537
19:1635316:T:C	50	100	0.97	0.06718
19:1635550:T:C	50	100	1	0.0118
19:1636082:T:C	50	100	1	0.01144
19:1636163:T:A	50	100	0.93	0.0679
19:1638491:A:G	50	100	0.98	0.3466
19:1638920:C:T	50	100	0.98	0.2736
19:1638934:G:C	50	100	0.98	0.06699
19:1639254:G:A	50	100	0.98	0.1826
19:1639353:A:T	50	100	1	0.01035
19:1639685:C:G	50	100	0.98	0.06736
19:1640306:C:A	50	100	0.96	0.06881
19:1640875:G:A	50	100	0.86	0.01779
19:1641297:G:A	50	100	0.98	0.06718
19:1641642:G:A	50	100	0.99	0.1886
19:1641702:C:A	50	100	0.98	0.1808
19:1641841:T:C	50	100	0.99	0.1806
19:1641899:A:C	50	100	0.99	0.1754
19:1641923:T:G	50	100	0.97	0.06863
19:1642157:C:G	49	100	0.99	0.1745
19:1642208:A:G	50	100	0.98	0.01452
19:1642216:G:A	50	100	0.98	0.01452
19:1642222:G:A	49	100	0.98	0.06718
19:1642508:T:C	50	100	0.99	0.1754
19:1642723:T:C	50	100	1	0.05846
19:1642782:C:T	50	100	0.99	0.2487
19:1642856:C:T	50	100	0.85	0.01797
19:1642900:T:A	50	100	0.99	0.1739
19:1643000:G:A	50	100	0.99	0.1739
19:1643411:A:G	50	98	0.95	0.3943
19:1643738:G:C	50	98	0.92	0.06227
19:1643922:T:G	50	100	0.95	0.3217
19:1644158:C:T	50	100	0.95	0.0325
19:1644538:C:T	50	100	1	0.05755
19:1644567:C:T	50	98	0.76	0.0394
19:1644611:T:C	50	98	0.87	0.01325
19:1644656:G:A	50	100	0.84	0.04757
19:1644787:G:A	50	100	0.92	0.01598
19:1645149:C:T	50	100	0.96	0.05338
19:1645297:G:A	50	100	0.99	0.06264
19:1645343:C:A	50	100	0.93	0.0354
19:1645389:C:T	50	100	0.96	0.01924
19:1645470:G:A	50	100	0.98	0.1768
19:1645676:C:A	50	96	0.88	0.05392
19:1645680:T:C	50	100	1	0.1812
19:1646214:G:A	50	100	1	0.05792
19:1646222:C:T	50	100	0.98	0.2614
19:1646527:G:A	50	100	0.98	0.01362
19:1646713:C:T	50	100	0.99	0.1747
19:1646914:G:A	50	100	0.89	0.04666
19:1647326:G:A	50	100	0.9	0.01162
19:1647534:C:G	50	98	0.86	0.01253
19:1647628:A:G	50	100	0.98	0.4562
19:1648261:G:A	50	100	0.97	0.01906
19:1648776:C:G	50	100	0.92	0.01598
19:1648827:G:T	50	100	0.98	0.1627
19:1649323:C:T	50	100	0.79	0.04793
19:1649364:T:C	50	100	0.97	0.3353
19:1650135:A:G	50	100	0.96	0.3224
19:1650259:C:G	50	100	0.96	0.01198
19:1651577:C:G	50	98	0.73	0.01707
19:1652117:C:A	50	98	0.9	0.1066
19:1652526:C:G	45	93.3	0.98	0.1737
19:1652545:C:G	46	93.5	0.97	0.1725
19:1653121:G:A	50	100	0.95	0.1754
19:1653195:G:C	50	100	0.93	0.04956
19:1654095:A:G	50	100	0.97	0.06318
19:1654174:C:G	50	100	0.93	0.01035
19:1654179:C:G	50	98	0.94	0.169
19:1654848:C:T	50	98	0.95	0.1698
19:1654999:A:C	48	87.5	0.62	0.1621
19:1655147:C:T	50	100	0.78	0.06064
19:1655293:G:A	50	100	0.9	0.07607
19:1655657:G:A	50	100	0.84	0.01307
19:1657282:G:A	50	98	0.95	0.4646
19:1657742:G:T	50	98	0.95	0.1687
19:1657749:C:T	49	100	0.66	0.01144
19:1658240:G:A	50	100	0.85	0.01344
19:1658258:A:C	50	100	0.95	0.1511
19:1658294:T:C	50	98	0.86	0.04521
19:1658700:C:T	50	98	0.94	0.1436
19:1658967:C:G	50	98	0.94	0.1866
19:1658999:C:G	50	94	0.88	0.195
19:1659746:G:A	50	100	0.92	0.01561
19:1660778:A:G	50	98	0.91	0.09985
19:1660919:T:C	50	94	0.91	0.4653
19:1661296:T:G	50	100	0.89	0.05701
19:1661464:C:T	49	93.9	0.84	0.238
19:1661558:T:C	50	100	0.8	0.01779
19:1661587:C:G	50	88	0.82	0.3466
19:1661623:C:G	49	95.9	0.84	0.09241
19:1661628:G:C	50	94	0.85	0.08624
19:1661644:A:G	50	88	0.85	0.3637
19:1662054:T:A	50	96	0.88	0.4274
19:1662523:C:T	50	100	0.93	0.01997
19:1662836:G:T	50	100	0.93	0.01961
19:1663230:G:C	44	84.1	0.81	0.1995
19:1663810:C:T	50	100	0.89	0.02269
19:1663862:G:C	50	100	0.89	0.02251
19:1663991:C:T	50	100	0.87	0.02251
19:1664077:G:A	50	100	0.87	0.02233
19:1664093:C:T	50	98	0.88	0.1498
19:1664941:G:T	50	96	0.88	0.156
19:1664966:G:C	50	96	0.87	0.1369
19:1664996:G:A	50	98	0.69	0.04448
19:1665207:C:T	50	100	0.85	0.01489
19:1665856:C:T	50	100	0.9	0.01362
19:1666267:C:T	50	98	0.86	0.1532
19:1666367:C:T	50	92	0.83	0.05011
19:1666470:T:C	50	98	0.86	0.09314
19:1666880:T:C	50	98	0.83	0.06808
19:1666934:T:C	50	82	0.82	0.3562
19:1667051:G:C	50	96	0.78	0.3184
19:1667093:T:C	50	84	0.81	0.3584
19:1667379:C:T	50	92	0.86	0.06318
19:1667455:C:T	50	98	0.68	0.01924
19:1667605:G:A	50	100	0.9	0.01906
19:1667626:T:G	50	84	0.78	0.2992
19:1668162:C:T	50	86	0.72	0.4121
19:1669204:T:C	50	98	0.69	0.01271
19:1669321:C:T	50	100	0.99	0.0167
19:1669567:T:G	48	97.9	0.77	0.02052
19:1670562:G:T	50	88	0.83	0.4506
19:1670908:G:T	50	100	0.73	0.01144
19:1670918:G:A	50	96	0.8	0.1334
19:1671157:C:T	50	98	0.7	0.02197
19:1671298:C:T	50	100	0.84	0.05556
19:1671313:C:A	50	98	0.83	0.2402
19:1671550:G:A	50	94	0.84	0.175
19:1671666:A:T	49	91.8	0.89	0.3328
19:1671752:G:C	50	100	0.64	0.01561
19:1672399:T:G	50	100	0.99	0.0167
19:1672737:G:A	50	100	0.99	0.0167
19:1673019:G:A	50	100	0.98	0.0167
19:1673510:A:G	50	96	0.87	0.3468
19:1673757:C:T	50	98	0.84	0.05973
19:1673763:C:G	50	100	0.98	0.01434
19:1673776:G:T	50	100	0.92	0.2894
19:1673794:G:A	50	100	0.92	0.289
19:1673822:C:T	50	100	0.79	0.0394
19:1674358:T:C	50	100	0.81	0.1191
19:1674482:T:C	50	100	0.84	0.04139
19:1674507:C:T	50	98	0.89	0.05592
19:1674685:C:A	50	92	0.9	0.3824
19:1674776:G:A	50	98	0.95	0.2674
19:1674862:C:G	50	96	0.86	0.08261
19:1674984:C:T	49	100	0.83	0.05737
19:1675012:G:T	50	96	0.94	0.2663
19:1675076:G:A	50	100	0.68	0.01598
19:1675119:C:T	50	92	0.91	0.3413
19:1675518:C:G	50	98	0.92	0.3079
19:1675577:T:C	50	98	0.86	0.05465
19:1675875:G:C	50	100	0.88	0.04248
19:1676095:G:T	50	100	0.89	0.04521
19:1676420:A:T	50	98	0.94	0.2952
19:1676842:C:A	50	98	0.96	0.2478
19:1677278:G:A	50	98	0.96	0.3468
19:1677302:G:A	50	98	0.96	0.3469
19:1677697:T:C	50	100	0.98	0.1189
19:1678006:G:A	50	100	0.97	0.03014
19:1678173:T:C	50	100	0.97	0.09241
19:1679178:G:A	50	100	0.94	0.0216
19:1679262:C:G	50	100	0.99	0.09768
19:1679264:C:T	50	100	0.98	0.07553
19:1679306:C:T	50	100	0.99	0.09749
19:1679317:G:T	50	100	0.99	0.09731
19:1679407:C:G	50	98	0.99	0.4348
19:1679431:G:T	50	100	0.99	0.09768
19:1679467:G:C	50	100	0.98	0.0216
19:1679516:G:C	50	100	0.98	0.03032
19:1679729:C:T	50	100	0.88	0.0158
19:1679828:A:G	50	100	0.94	0.02705
19:1679892:T:C	50	98	0.98	0.4581
19:1679913:A:C	50	98	0.99	0.2772
19:1680335:T:C	50	100	0.98	0.03032
19:1680346:C:T	50	96	0.99	0.2771
19:1680388:G:A	50	100	0.98	0.0216
19:1680499:T:A	49	81.6	0.84	0.1995
19:1680649:C:A	50	100	0.99	0.02723
19:1680874:C:T	50	100	0.99	0.02723
19:1681181:C:T	50	100	0.94	0.02723
19:1681481:A:G	50	98	0.98	0.2789
19:1681656:C:T	49	100	0.98	0.0984
19:1681737:A:G	50	98	0.97	0.4441
19:1681825:A:T	50	100	0.97	0.07662
19:1682006:A:C	50	98	0.99	0.376
19:1682076:C:T	50	98	0.98	0.3072
19:1682233:T:C	50	98	0.99	0.2765
19:1682480:C:T	50	100	0.99	0.0984
19:1682523:C:T	50	100	0.93	0.02814
19:1682777:T:C	50	98	0.97	0.4833
19:1682948:C:T	50	98	0.99	0.2769
19:1683090:G:A	50	100	0.98	0.01852
19:1683167:C:T	50	100	0.99	0.01997
19:1683233:C:T	50	96	0.8	0.1006
19:1683303:C:A	50	98	0.99	0.2761
19:1683539:T:C	49	98	0.87	0.06028
19:1683556:G:A	50	98	0.99	0.3818
19:1683743:G:A	50	100	0.97	0.07698
19:1683792:C:T	50	100	0.98	0.2765
19:1683894:G:A	50	100	0.97	0.07771
19:1683997:T:G	50	100	0.92	0.03341
19:1684055:A:G	50	100	0.88	0.1696
19:1684138:G:A	50	100	0.96	0.2745
19:1684412:C:T	50	100	0.98	0.04412
19:1684415:T:C	50	92	0.85	0.3041
19:1684747:G:A	50	98	0.97	0.3007
19:1684859:C:T	50	100	0.99	0.01761
19:1684941:G:A	50	100	0.9	0.05138
19:1685092:A:G	50	96	0.98	0.4187
19:1685386:G:A	50	100	0.95	0.02741
19:1685553:T:C	50	98	0.98	0.4187
19:1685730:G:A	50	100	0.95	0.02433
19:1685997:G:T	50	94	0.97	0.335
19:1686278:C:T	49	98	0.98	0.4239
19:1686346:A:T	50	98	0.98	0.4239
19:1686392:G:C	50	100	0.93	0.02487
19:1686653:G:A	50	100	0.96	0.01979
19:1686839:C:T	50	100	0.94	0.01271
19:1686881:G:A	50	100	0.96	0.1273
19:1686924:G:A	50	100	0.83	0.01471
19:1687075:G:A	50	100	0.96	0.07298
19:1687142:C:A	50	98	0.97	0.4508
19:1687153:C:T	50	98	0.98	0.4185
19:1687177:C:T	50	100	0.9	0.03359
19:1687213:T:C	50	100	0.96	0.01471
19:1687413:C:T	50	100	0.94	0.01652
19:1687988:A:C	50	100	0.72	0.02451
19:1688015:G:A	50	100	0.94	0.03141
19:1688114:A:G	49	100	0.92	0.01943
19:1688550:C:T	50	100	0.93	0.03413
19:1689125:C:A	50	98	0.61	0.01107
19:1689167:T:C	50	100	0.83	0.0443
19:1689172:G:A	50	94	0.88	0.2257
19:1689211:G:A	50	100	0.83	0.0443
19:1689388:C:T	50	98	0.95	0.09604
19:1689530:T:C	49	98	0.91	0.4239
19:1689791:C:A	50	100	0.94	0.05719
19:1689906:T:C	50	100	0.88	0.392
19:1689920:A:G	50	96	0.91	0.4087
19:1689951:A:T	50	96	0.91	0.4241
19:1690071:T:A	50	98	0.91	0.4228
19:1690193:G:T	50	100	0.9	0.07861
19:1690289:T:C	50	96	0.92	0.4234
19:1690290:G:A	46	100	0.94	0.05755
19:1690345:C:G	50	98	0.91	0.4236
19:1690613:C:G	50	98	0.95	0.09749
19:1690707:C:A	50	98	0.95	0.1004
19:1690896:C:A	50	98	0.91	0.4207
19:1690978:C:T	50	98	0.91	0.3927
19:1691031:T:C	50	100	0.93	0.4782
19:1691726:T:G	50	98	0.92	0.482
19:1691762:C:T	50	100	0.92	0.04375
19:1691884:T:C	50	100	0.94	0.05628
19:1691935:G:A	50	100	0.94	0.02869
19:1692094:T:G	49	98	0.94	0.0285
19:1692394:C:T	50	100	0.94	0.05174
19:1692988:G:A	50	100	0.9	0.05192
19:1693315:C:T	50	100	0.9	0.05211
19:1693394:T:C	50	96	0.87	0.3388
19:1693454:C:T	50	94	0.89	0.2199
19:1693539:C:T	50	98	0.91	0.02887
19:1693934:A:G	50	98	0.95	0.01017
19:1694255:G:A	50	88	0.75	0.3244
19:1694521:G:A	50	98	0.88	0.02614
19:1694884:A:G	50	90	0.74	0.4936
19:1695025:G:A	50	98	0.82	0.1365
19:1695177:A:G	50	94	0.78	0.1924
19:1696018:C:T	50	88	0.84	0.4697
19:1696089:T:C	50	96	0.8	0.1211
19:1696290:G:T	50	90	0.72	0.03776
19:1696960:C:T	50	98	0.88	0.08678
19:1697180:A:G	50	98	0.88	0.04866
19:1697444:C:G	50	98	0.9	0.07117
19:1697633:G:T	50	100	0.94	0.02233
19:1697634:A:G	50	86	0.84	0.3482
19:1697684:G:A	50	100	0.94	0.02233
19:1697727:C:T	50	96	0.81	0.08333
19:1697793:C:A	50	86	0.83	0.3689
19:1697799:C:T	50	96	0.8	0.0158
19:1697931:A:G	50	92	0.9	0.2064
19:1698029:C:A	50	92	0.9	0.2059
19:1698083:T:C	50	98	0.89	0.01471
19:1698166:A:G	50	98	0.89	0.0374
19:1698426:C:G	50	92	0.95	0.1836
19:1698601:C:A	50	98	0.9	0.08824
19:1698631:A:G	50	94	0.83	0.1255
19:1698640:G:A	50	94	0.92	0.1825
19:1698725:C:G	50	94	0.9	0.1718
19:1698778:G:A	50	94	0.9	0.15310000000000001
19:1698890:C:T	50	100	0.78	0.01688
19:1699147:C:T	50	94	0.78	0.1696
19:1699156:C:T	50	100	0.88	0.01452
19:1699511:C:A	50	96	0.79	0.1233
19:1699588:G:A	50	96	0.67	0.03831
19:1699635:A:T	50	94	0.85	0.1287
19:1699771:G:T	50	94	0.86	0.2139
19:1700014:C:G	50	90	0.85	0.4991
19:1700075:C:T	50	96	0.87	0.1959
19:1700162:G:C	50	86	0.83	0.4143
19:1700254:C:T	50	100	0.68	0.02633
19:1700426:T:C	50	100	0.78	0.01271
19:1700662:G:A	50	94	0.86	0.02251
19:1700776:C:T	50	98	0.75	0.01107
19:1701407:T:C	49	100	0.84	0.04811
19:1701451:A:G	50	100	0.86	0.04521
19:1701654:C:T	50	96	0.82	0.1868
19:1701952:C:T	50	94	0.84	0.2257
19:1702005:A:C	49	95.9	0.86	0.2095
19:1702350:C:G	50	98	0.82	0.1393
19:1702695:G:A	50	100	0.62	0.02505
19:1702764:G:T	46	82.6	0.78	0.2714
19:1703326:C:T	48	100	0.9	0.01325
19:1703522:A:G	49	98	0.89	0.01688
19:1703533:C:T	46	84.8	0.73	0.2629
19:1703653:C:T	50	100	0.92	0.01235
19:1703676:C:A	49	93.9	0.86	0.1647
19:1703684:G:A	48	97.9	0.85	0.0768
19:1703688:G:A	50	98	0.94	0.01688
19:1703874:A:C	50	98	0.9	0.01235
19:1705198:A:G	50	98	0.78	0.07534
19:1705268:G:T	50	86	0.82	0.4519
19:1705367:A:G	50	94	0.85	0.1816
19:1705577:G:C	50	98	0.77	0.0768
19:1705618:T:A	49	98	0.86	0.1447
19:1705868:G:C	44	93.2	0.75	0.1786
19:1705902:T:G	43	90.7	0.8	0.2015
19:1706150:T:C	50	100	0.73	0.02197
19:1706616:G:A	50	92	0.8	0.2707
19:1706864:G:C	50	100	0.84	0.03468
19:1706872:G:A	50	100	0.85	0.02106
19:1707010:C:T	50	100	0.83	0.04902
19:1707099:G:A	50	100	0.68	0.0216
19:1707376:C:A	50	94	0.8	0.1983
19:1707527:G:A	50	88	0.79	0.2219
19:1708249:C:A	50	94	0.88	0.4526
19:1708295:C:A	50	94	0.92	0.3036
19:1708298:G:A	50	98	0.84	0.02596
19:1708547:T:C	50	90	0.89	0.1725
19:1708879:A:T	50	100	0.81	0.02251
19:1709130:C:T	50	94	0.91	0.2974
19:1709382:G:A	49	93.9	0.91	0.2988
19:1709659:A:G	50	96	0.88	0.4704
19:1710013:C:G	50	98	0.69	0.01525
19:1711228:T:C	50	90	0.94	0.3048
19:1711278:A:G	50	100	0.8	0.03359
19:1711282:G:A	50	86	0.95	0.305
19:1711293:T:A	50	98	0.69	0.01307
19:1711311:G:A	50	98	0.8	0.03359
19:1711401:T:C	50	90	0.95	0.305
19:1711560:A:G	50	90	0.94	0.4524
19:1711598:G:A	50	98	0.86	0.08333
19:1711632:C:T	50	90	0.94	0.4524
19:1711696:T:C	50	88	0.94	0.453
19:1711761:G:A	49	100	0.8	0.03395
19:1711987:C:T	50	90	0.93	0.4443
19:1712399:C:T	50	92	0.93	0.4415
19:1712400:A:G	50	92	0.93	0.4532
19:1712718:T:G	50	94	0.95	0.3132
19:1712899:G:T	50	94	0.95	0.305
19:1713038:C:T	50	100	0.71	0.02505
19:1713144:G:C	50	90	0.84	0.1423
19:1713290:C:A	50	98	0.94	0.287
19:1713432:A:G	50	96	0.94	0.2878
19:1713598:C:T	50	96	0.8	0.1538
19:1713677:A:C	50	90	0.86	0.3155
19:1713962:G:C	50	98	0.9	0.2863
19:1713992:G:A	50	94	0.88	0.3041
19:1714279:C:A	50	100	0.86	0.2805
19:1714394:G:A	50	92	0.83	0.3034
19:1714695:G:A	50	98	0.67	0.08624
19:1714787:A:G	49	98	0.65	0.02651
19:1716023:T:C	50	90	0.83	0.08224
19:1716050:A:G	50	94	0.86	0.05882
19:1716187:A:G	50	90	0.73	0.07081
19:1716229:A:T	50	96	0.79	0.1206
19:1716251:G:A	50	96	0.78	0.1147
19:1716282:T:G	50	90	0.82	0.1176
19:1716386:A:T	50	94	0.8	0.1138
19:1716792:G:A	50	90	0.89	0.0581
19:1716866:T:C	50	92	0.87	0.2495
19:1717827:G:T	50	92	0.8	0.1213
19:1717949:T:A	50	98	0.87	0.01017
19:1718309:G:A	48	100	0.78	0.02269
19:1718320:G:T	50	86	0.66	0.1393
19:1718582:A:T	50	92	0.74	0.09622
19:1718675:G:A	50	90	0.75	0.09895
19:1718882:G:A	50	100	0.73	0.01216
19:1719326:G:A	50	100	0.86	0.01834
19:1719372:C:G	50	100	0.65	0.02015
19:1719470:G:A	50	96	0.74	0.02996
19:1719642:G:C	50	100	0.81	0.01852
19:1720333:T:C	50	86	0.85	0.2006
19:1720427:C:T	50	92	0.8	0.04503
19:1720431:C:T	50	98	0.72	0.03141
19:1720627:G:T	50	96	0.95	0.03014
19:1721665:A:G	50	90	0.88	0.2711
19:1721854:C:G	50	94	0.83	0.1084
19:1721958:G:T	50	92	0.89	0.2382
19:1722122:C:T	49	91.8	0.89	0.2378
19:1722160:G:A	50	96	0.88	0.09205
19:1722189:C:T	50	94	0.83	0.10780000000000001
19:1722332:T:C	50	94	0.83	0.1075
19:1722411:T:C	50	82	0.77	0.2792
19:1722589:C:T	50	96	0.89	0.09114
19:1722631:T:C	50	96	0.8	0.1089
19:1722828:A:G	49	91.8	0.85	0.215
19:1722982:C:T	50	98	0.84	0.04521
19:1723131:T:G	50	92	0.82	0.1019
19:1723154:T:C	50	86	0.78	0.1451
19:1723165:C:T	49	83.7	0.73	0.09532
19:1723249:T:G	50	98	0.84	0.04666
19:1724034:A:G	50	98	0.75	0.06354
19:1724122:G:A	50	88	0.66	0.4532
19:1724164:G:A	50	90	0.62	0.2059
19:1724187:G:T	50	98	0.7	0.2064
19:1724193:G:A	50	100	0.73	0.01325
19:1724280:A:G	48	100	0.82	0.01652
19:1724282:A:G	47	100	0.78	0.02578
19:1724303:G:A	47	100	0.7	0.03994
19:1724425:G:A	50	98	0.78	0.1638
19:1724520:T:C	50	96	0.84	0.0118
19:1724715:A:G	50	90	0.82	0.3486
19:1724794:G:A	50	90	0.82	0.3489
19:1724894:A:T	50	92	0.84	0.3647
19:1725420:C:T	50	92	0.7	0.3716
19:1725435:G:A	50	92	0.76	0.1127
19:1725527:G:A	50	98	0.86	0.1826
19:1725611:G:C	49	98	0.76	0.03686
19:1725649:G:C	50	100	0.86	0.1915
19:1725710:T:A	50	96	0.87	0.1759
19:1725736:G:C	50	98	0.83	0.1723
19:1725764:G:C	50	96	0.84	0.03994
19:1725798:G:C	50	100	0.91	0.02451
19:1726153:G:C	50	100	0.91	0.02469
19:1726234:A:G	50	98	0.87	0.2756
19:1726817:C:T	50	100	0.83	0.02052
19:1727004:C:G	50	96	0.9	0.2593
19:1727055:C:T	50	100	0.87	0.05719
19:1727238:A:T	50	96	0.88	0.1975
19:1727240:A:T	50	88	0.87	0.3511
19:1727586:G:A	50	98	0.87	0.175
19:1728858:G:A	50	98	0.78	0.0118
19:1728999:T:C	50	92	0.91	0.4544
19:1729005:T:C	50	96	0.87	0.1776
19:1729245:C:T	50	94	0.91	0.4524
19:1730194:G:T	50	98	0.93	0.2119
19:1730301:C:G	50	100	0.85	0.06663
19:1730305:T:G	50	100	0.85	0.06663
19:1730379:A:G	50	96	0.91	0.3371
19:1730389:G:A	50	100	0.91	0.0374
19:1730395:A:G	50	96	0.72	0.04448
19:1730635:T:C	50	98	0.88	0.09604
19:1730671:G:A	50	100	0.89	0.05773
19:1730869:G:A	50	100	0.9	0.05773
19:1730926:A:G	49	95.9	0.88	0.0728
19:1731264:A:G	50	98	0.92	0.4847
19:1731365:A:G	50	100	0.84	0.01997
19:1731728:G:C	50	100	0.87	0.0167
19:1731775:G:A	50	98	0.94	0.2023
19:1731786:G:A	50	100	0.84	0.0158
19:1732033:C:T	50	98	0.92	0.4533
19:1732238:C:T	50	100	0.88	0.03304
19:1732853:C:T	50	98	0.88	0.09277
19:1732896:C:T	50	100	0.8	0.04847
19:1732986:C:G	50	98	0.9	0.1629
19:1732992:C:T	50	100	0.9	0.04412
19:1732993:G:A	50	96	0.92	0.4268
19:1733008:C:T	50	98	0.92	0.4633
19:1733510:A:C	50	96	0.9	0.05701
19:1733877:G:A	50	100	0.87	0.01634
19:1734154:G:A	50	96	0.92	0.4127
19:1734240:C:T	50	100	0.87	0.01507
19:1734533:C:T	50	98	0.74	0.01598
19:1734612:C:A	50	98	0.74	0.01598
19:1734621:C:A	50	98	0.74	0.0158
19:1734633:G:A	50	98	0.93	0.1986
19:1734788:G:A	50	98	0.97	0.01906
19:1735219:T:C	50	98	0.84	0.04611
19:1735240:C:A	50	96	0.92	0.3428
19:1735403:C:T	50	92	0.84	0.1351
19:1735504:C:T	50	94	0.92	0.3433
19:1735680:G:A	50	100	0.92	0.1977
19:1735753:G:A	50	98	0.64	0.0354
19:1736183:G:A	50	96	0.88	0.3373
19:1736188:G:A	50	100	0.96	0.02052
19:1736738:G:A	50	98	0.73	0.0158
19:1736800:C:G	50	98	0.72	0.01271
19:1736965:C:T	50	92	0.62	0.1113
19:1737022:T:C	50	94	0.81	0.1356
19:1737025:A:G	50	90	0.62	0.1915
19:1737096:C:G	50	98	0.81	0.05646
19:1737105:T:C	50	92	0.78	0.4593
19:1737124:C:T	50	94	0.86	0.2039
19:1737672:T:C	50	98	0.89	0.1029
19:1737771:G:A	50	100	0.94	0.04103
19:1737976:T:C	50	100	0.81	0.04412
19:1738282:G:T	50	100	0.96	0.01688
19:1738305:T:G	49	100	0.82	0.1334
19:1738339:C:T	50	100	0.88	0.0138
19:1738889:C:T	50	96	0.82	0.01271
19:1739276:T:C	50	94	0.94	0.4592
19:1739430:T:C	50	96	0.94	0.4552
19:1739592:C:T	50	100	0.97	0.03631
19:1739672:G:A	50	96	0.9	0.07262
19:1739693:C:T	50	100	0.92	0.1552
19:1739966:C:A	50	96	0.94	0.4646
19:1739967:A:C	50	98	0.94	0.4742
19:1739975:G:A	50	100	0.93	0.4031
19:1740900:G:C	50	92	0.95	0.3074
19:1741500:T:C	50	98	0.97	0.05047
19:1741668:T:C	50	92	0.95	0.3076
19:1742183:A:G	50	100	0.76	0.01162
19:1742444:T:C	50	94	0.96	0.3068
19:1742450:G:A	50	94	0.96	0.2427
19:1742466:G:A	50	100	0.97	0.1534
19:1742493:C:T	50	94	0.95	0.3063
19:1742588:T:G	50	94	0.96	0.3063
19:1742663:T:C	50	94	0.96	0.3066
19:1742755:T:C	50	92	0.88	0.1932
19:1742827:A:C	50	100	0.96	0.1565
19:1742832:G:A	50	100	0.95	0.03468
19:1742935:A:C	50	96	0.93	0.49
19:1742963:C:T	50	94	0.93	0.258
19:1743318:T:C	50	94	0.94	0.2562
19:1743330:A:G	50	92	0.93	0.4824
19:1743392:G:A	50	100	0.97	0.1547
19:1743465:A:G	50	96	0.93	0.3255
19:1743692:C:T	50	100	0.97	0.155
19:1743869:C:T	50	98	0.96	0.1601
19:1743920:G:A	50	98	0.97	0.1619
19:1744204:G:A	50	100	0.97	0.1605
19:1744227:A:G	50	100	0.96	0.1705
19:1744291:T:C	50	100	0.95	0.1705
19:1744392:T:G	50	100	0.96	0.1607
19:1744444:G:A	50	100	0.95	0.1605
19:1744527:C:T	50	100	0.95	0.1605
19:1744639:T:C	45	84.4	0.75	0.03286
19:1744652:C:T	45	95.6	0.78	0.01725
19:1744772:A:G	50	100	0.85	0.0207
19:1745611:G:A	50	100	0.89	0.1576
19:1745691:C:G	50	98	0.94	0.01289
19:1745837:C:A	50	90	0.86	0.06627
19:1746668:C:G	50	100	0.78	0.04575
19:1746689:G:T	50	100	0.92	0.03686
19:1747027:G:A	50	90	0.88	0.2794
19:1747285:G:A	50	100	0.86	0.1521
19:1747387:T:C	48	95.8	0.82	0.142
19:1747440:T:C	50	92	0.87	0.3057
19:1747452:C:T	49	95.9	0.9	0.01434
19:1747657:C:A	50	98	0.72	0.07861
19:1747905:T:C	50	100	0.82	0.2135
19:1748044:G:A	50	100	0.9	0.03631
19:1748098:G:C	50	94	0.85	0.07789
19:1748802:C:T	50	100	0.86	0.03758
19:1748928:T:C	50	100	0.6	0.03286
19:1749793:C:G	50	98	0.82	0.02651
19:1750048:A:G	50	96	0.94	0.01235
19:1750050:T:G	50	90	0.75	0.3557
19:1750438:G:C	50	94	0.76	0.221
19:1750448:T:G	50	94	0.75	0.2211
19:1752148:C:T	50	98	0.92	0.01507
19:1752856:G:C	50	98	0.69	0.02342
19:1752956:T:G	50	96	0.61	0.1235
19:1753095:G:C	50	76	0.73	0.2705
19:1753332:G:T	50	92	0.73	0.2714
19:1753364:G:C	50	98	0.9	0.04267
19:1753541:C:G	50	98	0.62	0.02723
19:1753548:C:G	50	100	0.91	0.03468
19:1753590:C:T	50	92	0.73	0.2736
19:1754097:G:A	48	100	0.91	0.0345
19:1755859:C:T	50	100	0.91	0.04285
19:1755986:C:T	50	100	0.63	0.02433
19:1756592:C:T	49	87.8	0.75	0.1547
19:1756641:C:T	50	96	0.94	0.01216
19:1756680:C:T	50	94	0.72	0.2649
19:1756750:G:T	50	90	0.72	0.197
19:1757403:A:G	50	100	0.81	0.01525
19:1757732:A:C	50	88	0.74	0.262
19:1757834:C:T	49	87.8	0.73	0.1727
19:1758315:A:G	49	95.9	0.8	0.03431
19:1758337:C:G	49	100	0.68	0.0138
19:1758433:G:A	50	100	0.62	0.0354
19:1758862:G:C	50	100	0.8	0.03831
19:1759465:G:T	50	90	0.78	0.142
19:1759876:C:T	50	90	0.76	0.2845
19:1759930:C:T	50	100	0.81	0.02015
19:1760451:T:G	50	100	0.92	0.01344
19:1760807:G:A	50	98	0.93	0.0187
19:1761450:C:T	50	100	0.76	0.05973
19:1761560:A:C	50	100	0.96	0.02033
19:1761606:G:A	50	100	0.94	0.03958
19:1761837:G:A	50	100	0.94	0.03994
19:1762032:C:T	50	100	0.85	0.01198
19:1762081:C:T	50	100	0.85	0.01997
19:1762374:C:A	50	100	0.87	0.0276
19:1762543:T:C	50	96	0.76	0.04466
19:1762582:C:T	50	100	0.91	0.03068
19:1762699:T:C	50	100	0.87	0.04829
19:1762735:A:G	50	90	0.84	0.3497
19:1762836:G:C	50	96	0.89	0.01561
19:1763045:G:C	50	86	0.87	0.3014
19:1763055:A:C	50	100	0.94	0.03994
19:1763182:G:A	50	92	0.83	0.3166
19:1763219:C:T	50	100	0.94	0.0285
19:1763489:T:G	50	100	0.84	0.01289
19:1763777:A:C	50	86	0.87	0.3037
19:1763790:C:G	50	100	0.85	0.05247
19:1763925:G:A	50	100	0.95	0.02015
19:1764605:C:T	50	100	0.9	0.03468
19:1764876:G:A	50	100	0.98	0.02941
19:1764931:C:T	50	98	0.9	0.1064
19:1764999:A:G	50	98	0.92	0.1287
19:1765018:G:A	50	100	0.98	0.01997
19:1765253:C:T	50	100	0.93	0.03032
19:1765298:T:C	50	100	0.91	0.2151
19:1765339:C:T	50	98	0.9	0.07861
19:1765353:G:C	50	98	0.67	0.0138
19:1765417:G:T	50	100	0.98	0.02705
19:1765487:G:A	50	98	0.98	0.03831
19:1765503:T:C	50	94	0.91	0.4475
19:1765684:G:A	50	100	0.98	0.02015
19:1765758:G:C	50	100	0.92	0.04194
19:1765811:T:C	50	100	0.92	0.2092
19:1766052:T:C	50	100	0.92	0.2111
19:1766074:T:G	50	100	0.92	0.1868
19:1766308:G:A	50	96	0.87	0.3164
19:1766435:A:T	50	100	0.95	0.0276
19:1766486:G:A	50	100	0.93	0.03068
19:1766678:C:G	50	92	0.92	0.3522
19:1766726:C:T	50	100	0.92	0.03068
19:1766738:C:A	50	94	0.91	0.2747
19:1766984:C:T	50	100	0.93	0.03105
19:1766985:G:A	50	100	0.93	0.01325
19:1767374:G:T	50	100	0.9	0.05737
19:1767727:G:T	50	100	0.89	0.01652
19:1768135:A:G	50	100	0.89	0.03068
19:1768221:G:A	50	100	0.95	0.02614
19:1768359:C:T	50	98	0.95	0.0443
19:1768523:C:T	50	100	0.95	0.02651
19:1768621:G:A	50	98	0.93	0.04666
19:1768721:G:A	50	100	0.95	0.02669
19:1769405:G:C	50	98	0.94	0.04866
19:1769630:C:A	50	100	0.93	0.01307
19:1769650:T:C	50	98	0.93	0.2905
19:1769713:G:A	50	100	0.92	0.1318
19:1770292:C:T	50	100	0.99	0.01797
19:1770741:G:A	50	100	0.88	0.06028
19:1770751:G:C	50	98	0.93	0.4328
19:1770786:T:C	50	98	0.96	0.04321
19:1770800:T:C	50	98	0.93	0.4326
19:1771583:C:T	50	98	0.93	0.3384
19:1771789:C:A	50	98	0.93	0.3381
19:1771925:C:T	50	100	0.92	0.02033
19:1772233:G:A	50	100	0.97	0.01816
19:1772683:A:G	46	97.8	0.88	0.05737
19:1772839:A:C	50	100	0.9	0.0256
19:1772889:G:A	50	100	0.9	0.01107
19:1772982:C:T	50	98	0.95	0.04267
19:1773354:A:G	50	100	0.93	0.193
19:1773416:G:A	50	100	0.9	0.02778
19:1773438:T:C	50	98	0.94	0.3669
19:1773467:T:C	50	98	0.94	0.1924
19:1773548:G:C	50	98	0.93	0.2215
19:1773572:T:C	50	98	0.93	0.1928
19:1773815:T:G	50	98	0.93	0.1924
19:1773873:C:A	50	96	0.92	0.1901
19:1774000:C:T	50	96	0.93	0.3384
19:1774012:G:A	50	96	0.72	0.01471
19:1774022:A:C	50	96	0.93	0.3381
19:1774099:T:C	50	98	0.93	0.2578
19:1774210:G:A	50	98	0.92	0.258
19:1774464:C:T	50	100	0.92	0.01271
19:1774939:C:T	50	94	0.89	0.0532
19:1775582:C:A	50	96	0.88	0.3335
19:1776003:C:A	50	94	0.83	0.2289
19:1776182:G:A	50	94	0.82	0.04739
19:1776557:G:A	50	92	0.82	0.2669
19:1776736:T:C	50	92	0.84	0.2431
19:1776798:C:T	50	94	0.82	0.1924
19:1777041:G:A	49	100	0.78	0.01943
19:1777058:A:G	50	100	0.86	0.0187
19:1777093:A:T	50	98	0.82	0.4951
19:1777348:G:A	50	100	0.87	0.01688
19:1777392:A:G	50	100	0.86	0.01561
19:1777398:G:A	50	100	0.86	0.01525
19:1777640:G:A	50	100	0.92	0.01216
19:1777703:C:A	50	100	0.92	0.01198
19:1777719:G:A	50	92	0.83	0.2297
19:1777857:A:T	50	92	0.83	0.2449
19:1777883:C:T	50	92	0.82	0.1995
19:1777968:C:T	49	95.9	0.85	0.02378
19:1778024:G:A	50	88	0.79	0.154
19:1778040:C:G	49	95.9	0.75	0.1912
19:1778248:C:A	50	96	0.83	0.2462
19:1778498:T:C	50	90	0.7	0.1362
19:1778654:G:A	50	94	0.8	0.2671
19:1778793:A:C	50	98	0.88	0.02288
19:1778971:T:A	50	98	0.87	0.02306
19:1779016:G:C	50	100	0.94	0.0118
19:1779019:T:C	50	100	0.94	0.0118
19:1779331:C:A	50	100	0.91	0.01398
19:1779406:A:C	50	88	0.7	0.4506
19:1779414:C:A	50	86	0.68	0.4973
19:1780396:G:A	50	98	0.65	0.01307
19:1780510:T:C	50	96	0.91	0.4579
19:1780575:C:A	50	96	0.91	0.4305
19:1781004:C:T	50	100	0.98	0.0581
19:1781084:T:C	50	96	0.93	0.2611
19:1781087:C:T	50	98	0.96	0.02269
19:1781124:C:T	50	96	0.93	0.3747
19:1781137:T:C	50	96	0.93	0.4339
19:1781314:G:C	50	100	0.98	0.0581
19:1781577:G:A	49	91.8	0.94	0.3706
19:1781709:T:C	50	100	0.98	0.05828
19:1781868:G:C	50	100	0.98	0.02687
19:1781880:C:T	50	94	0.86	0.1745
19:1781931:C:G	50	100	0.98	0.05792
19:1782190:G:A	50	96	0.94	0.297
19:1782578:G:A	50	98	0.97	0.02269
19:1782799:A:G	50	90	0.94	0.4139
19:1782887:T:C	50	100	0.96	0.08642
19:1783028:T:C	50	100	0.96	0.08642
19:1783147:T:G	50	100	0.96	0.08642
19:1783262:C:T	50	98	0.95	0.2977
19:1783795:T:C	50	98	0.93	0.2262
19:1783810:T:C	50	98	0.98	0.02288
19:1783995:T:C	50	98	0.96	0.0748
19:1784029:G:A	50	98	0.96	0.0748
19:1784087:A:G	50	98	0.96	0.0748
19:1784212:G:A	50	98	0.96	0.0748
19:1784338:T:A	50	98	0.96	0.07462
19:1784384:A:G	50	96	0.95	0.4317
19:1784412:A:G	50	98	0.96	0.07498
19:1784425:G:A	50	98	0.96	0.0748
19:1784439:C:T	50	100	0.97	0.02905
19:1784582:G:A	50	98	0.98	0.02288
19:1784585:G:C	50	98	0.96	0.07498
19:1784891:A:G	50	94	0.95	0.4319
19:1784945:A:G	50	94	0.95	0.43120000000000003
19:1785186:C:T	50	98	0.93	0.04031
19:1785737:G:T	50	98	0.96	0.07444
19:1785773:T:C	50	94	0.94	0.3083
19:1785830:G:T	50	100	0.97	0.03086
19:1785911:G:A	50	98	0.97	0.02306
19:1786552:C:T	50	92	0.94	0.2987
19:1786766:A:G	50	90	0.93	0.3444
19:1787456:C:T	50	100	0.89	0.02905
19:1787544:C:T	50	96	0.94	0.2636
19:1787558:G:A	50	96	0.9	0.2743
19:1787661:G:A	48	97.9	0.96	0.02415
19:1787916:T:C	50	98	0.94	0.2251
19:1788248:G:T	50	98	0.93	0.2329
19:1789219:T:C	43	83.7	0.88	0.2253
19:1789557:C:T	50	90	0.9	0.2928
19:1789722:T:C	50	100	0.89	0.09768
19:1789858:G:A	50	100	0.93	0.02723
19:1790153:G:A	46	97.8	0.84	0.236
19:1791393:T:G	50	100	0.93	0.0797
19:1791644:C:T	50	100	0.93	0.01307
19:1791923:G:A	50	100	0.93	0.0276
19:1792191:A:C	50	88	0.85	0.2977
19:1792219:G:A	50	96	0.85	0.2928
19:1792536:C:T	50	98	0.92	0.09713
19:1792597:T:A	49	93.9	0.88	0.04757
19:1792620:C:T	50	90	0.8	0.2469
19:1792872:C:G	50	98	0.87	0.08315
19:1792969:G:A	50	100	0.89	0.02741
19:1792998:C:T	50	92	0.81	0.2554
19:1793233:G:A	50	100	0.78	0.01525
19:1793666:T:G	50	96	0.7	0.1585
19:1794258:G:A	50	100	0.83	0.09223
19:1794449:A:C	50	100	0.94	0.03867
19:1794516:C:G	50	100	0.95	0.03849
19:1794655:G:A	50	100	0.82	0.01398
19:1794852:C:T	50	98	0.92	0.02306
19:1795291:T:C	50	92	0.8	0.4533
19:1796167:C:T	50	100	0.86	0.2353
19:1796577:T:G	50	100	0.93	0.1661
19:1796884:G:T	50	100	0.96	0.03958
19:1796944:C:T	50	100	0.75	0.1452
19:1796965:C:T	50	100	0.93	0.0532
19:1797260:C:G	50	100	0.9	0.3934
19:1797368:T:C	49	100	0.94	0.1823
19:1797605:C:T	50	96	0.82	0.3972
19:1797883:C:A	50	98	0.91	0.01452
19:1798228:C:T	50	100	0.94	0.1115
19:1798310:G:A	50	100	0.9	0.2282
19:1798334:G:A	50	98	0.95	0.04012
19:1798446:T:C	50	98	0.9	0.3838
19:1799020:G:A	50	100	0.94	0.1109
19:1799370:G:A	50	98	0.9	0.04049
19:1799564:G:A	50	100	0.94	0.1238
19:1799663:C:T	50	100	0.95	0.1233
19:1800178:G:A	50	98	0.96	0.03595
19:1800890:G:A	50	98	0.77	0.1198
19:1800892:G:A	50	98	0.92	0.02977
19:1800897:T:C	50	98	0.92	0.02977
19:1800905:A:T	50	98	0.92	0.02977
19:1800963:G:C	50	98	0.95	0.1124
19:1801049:T:C	50	96	0.86	0.3862
19:1801179:T:G	50	100	0.95	0.0472
19:1801489:G:T	50	90	0.71	0.03958
19:1801510:G:C	50	98	0.93	0.2573
19:1801602:A:T	50	100	0.97	0.01126
19:1801613:G:C	50	98	0.95	0.1131
19:1801737:T:C	50	96	0.93	0.4553
19:1802434:T:C	50	98	0.9	0.2502
19:1802483:G:A	50	100	0.94	0.1146
19:1802773:T:C	50	100	0.88	0.01797
19:1802943:C:T	50	98	0.9	0.207
19:1803583:G:T	50	98	0.87	0.2342
19:1803708:C:T	50	100	0.99	0.01598
19:1803764:C:T	50	100	0.95	0.02996
19:1803789:G:A	50	100	0.96	0.1073
19:1804175:A:C	50	96	0.9	0.3368
19:1804323:G:A	50	98	0.9	0.2925
19:1804481:G:A	50	96	0.91	0.07771
19:1804575:T:G	49	95.9	0.89	0.313
19:1804616:A:G	50	98	0.64	0.02124
19:1804778:C:T	50	98	0.91	0.07734
19:1806084:A:C	50	100	0.86	0.1917
19:1806464:G:A	50	96	0.87	0.2202
19:1806520:G:A	50	100	0.77	0.01434
19:1806668:C:T	50	100	0.81	0.0374
19:1806749:C:T	50	100	0.82	0.05283
19:1807019:A:G	50	96	0.91	0.2271
19:1807137:C:T	50	98	0.91	0.1796
19:1807946:G:A	50	100	1	0.01743
19:1808005:C:T	50	100	1	0.01779
19:1808276:G:A	50	98	0.71	0.01398
19:1808570:T:A	50	92	0.91	0.3364
19:1808601:A:G	50	94	0.92	0.3871
19:1808684:T:C	50	98	0.93	0.1852
19:1808864:G:A	50	98	0.91	0.2518
19:1809569:G:A	50	100	1	0.01797
19:1809599:C:T	50	100	0.95	0.3255
19:1809837:T:C	50	100	0.94	0.1601
19:1810099:G:A	50	96	0.94	0.2674
19:1810400:A:G	50	98	0.96	0.1578
19:1810606:T:C	50	98	0.96	0.157
19:1811131:A:G	50	100	0.97	0.1518
19:1811409:C:T	50	96	0.91	0.06954
19:1811463:C:T	50	100	0.75	0.0118
19:1811548:A:G	50	96	0.97	0.1491
19:1811604:C:T	50	96	0.97	0.4277
19:1812160:C:T	50	98	1	0.01362
19:1812205:G:A	50	98	0.98	0.4385
19:1812237:C:A	50	98	0.75	0.07044
19:1812522:A:G	50	98	0.98	0.4564
19:1812538:C:T	49	98	1	0.01398
19:1812683:A:G	50	94	0.95	0.3578
19:1812984:G:T	50	98	1	0.01035
19:1813208:A:G	50	96	0.98	0.4139
19:1814026:G:A	50	98	0.98	0.337
19:1814299:A:G	50	100	0.98	0.211
19:1814744:T:C	50	100	0.98	0.2128
19:1815899:G:T	50	100	0.98	0.02415
19:1817114:A:C	50	96	0.99	0.3451
19:1817620:G:A	50	100	0.97	0.03395
19:1817812:C:T	50	94	0.77	0.0719
19:1817867:C:T	50	98	0.99	0.4078
19:1817944:G:C	50	96	0.99	0.4232
19:1818404:A:G	50	100	1	0.1837
19:1818460:A:G	50	100	0.99	0.2177
19:1818953:C:G	50	94	0.98	0.1763
19:1819126:T:C	50	98	0.99	0.4263
19:1819737:G:A	50	98	0.99	0.4228
19:1820117:G:A	50	100	0.95	0.03794
19:1820190:C:T	50	98	0.99	0.03341
19:1820449:G:A	50	98	1	0.01398
19:1821374:G:C	50	100	1	0.01525
19:1821638:A:G	50	100	0.99	0.2175
19:1821756:G:T	50	100	0.93	0.04503
19:1822283:G:A	50	100	1	0.01507
19:1822386:G:A	50	98	1	0.02397
19:1822669:T:C	50	96	0.99	0.364
19:1823761:C:T	50	100	1	0.01089
19:1825323:C:A	40	85	0.92	0.4012
19:1825402:A:G	49	100	0.99	0.4118
19:1825663:A:G	50	98	0.99	0.4098
19:1826113:A:G	50	100	0.99	0.4136
19:1826165:G:T	50	100	0.99	0.4123
19:1826384:A:C	50	100	0.99	0.4127
19:1827566:A:G	49	100	0.91	0.3103
19:1828949:A:C	50	98	0.99	0.3967
19:1829052:C:G	50	98	0.84	0.01053
19:1829830:G:A	50	100	0.97	0.3059
19:1829861:T:C	50	100	1	0.4352
19:1831959:T:C	50	100	0.99	0.1855
19:1832318:G:A	50	98	1	0.4043
19:1833202:G:C	50	100	1	0.01525
19:1833291:C:T	50	100	0.99	0.03413
19:1833339:G:T	50	100	1	0.2987
19:1833411:G:A	50	100	1	0.02451
19:1833651:G:A	50	100	1	0.2887
19:1833685:C:T	50	100	0.9	0.01089
19:1833705:C:T	50	100	0.99	0.02542
19:1834030:G:A	50	100	1	0.2988
19:1834245:T:C	50	100	0.9	0.01071
19:1834640:A:G	50	100	0.89	0.02905
19:1835068:C:T	50	100	0.92	0.01071
19:1835626:C:T	50	100	1	0.3675
19:1835785:G:C	50	100	1	0.2988
19:1835953:A:C	50	100	1	0.3321
19:1835974:G:C	50	100	1	0.2988
19:1836227:C:T	50	100	0.95	0.04158
19:1836274:T:C	50	100	0.99	0.258
19:1836374:G:A	50	100	1	0.02451
19:1836677:C:T	48	100	1	0.02451
19:1837001:C:A	50	100	1	0.01198
19:1837062:A:G	50	100	0.99	0.2239
19:1837263:T:C	50	100	0.99	0.2892
19:1837321:C:T	50	100	0.98	0.2295
19:1837339:T:C	50	100	1	0.1585
19:1837562:T:C	50	100	1	0.01525
19:1837961:G:A	50	100	0.98	0.287
19:1838023:A:T	50	100	1	0.01525
19:1838986:G:A	50	100	1	0.2996
19:1839484:C:T	50	100	0.88	0.07262
19:1840268:A:G	50	100	1	0.3764
19:1840439:A:G	50	100	0.86	0.02088
19:1840788:G:A	50	100	1	0.2994
19:1840923:C:T	50	100	0.99	0.0118
19:1841002:G:A	50	100	1	0.02887
19:1841245:G:A	50	100	0.98	0.03486
19:1841502:A:G	50	100	1	0.3019
19:1842119:A:G	50	100	0.98	0.3023
19:1842294:C:T	50	100	0.98	0.03486
19:1842648:A:G	50	100	0.98	0.2206
19:1842885:G:A	50	98	1	0.3758
19:1842920:A:G	50	100	1	0.3787
19:1843494:G:A	50	98	0.98	0.2197
19:1843576:C:T	50	100	0.97	0.03359
19:1843627:C:T	50	100	0.98	0.2206
19:1843855:G:A	50	100	0.97	0.03468
19:1844689:G:A	50	100	0.97	0.03468
19:1844761:C:T	50	100	1	0.01307
19:1844878:C:A	50	100	1	0.01525
19:1845256:G:A	50	100	1	0.01162
19:1845440:G:A	50	100	1	0.01162
19:1845787:C:G	50	100	0.97	0.0345
19:1846619:T:G	50	100	0.94	0.04521
19:1846837:G:C	50	100	0.94	0.03123
19:1846844:G:A	50	100	1	0.01525
19:1847200:C:G	50	98	0.99	0.2996
19:1847408:T:G	50	100	0.98	0.2253
19:1847699:A:C	50	100	1	0.3869
19:1847740:G:A	50	100	0.97	0.03468
19:1847744:G:A	50	100	0.98	0.2941
19:1847903:T:C	50	100	0.99	0.2242
19:1848164:G:A	50	100	0.99	0.01525
19:1848244:A:G	48	95.8	0.99	0.1848
19:1848497:A:G	50	98	0.99	0.01452
19:1848629:A:G	50	100	1	0.3981
19:1848958:A:G	50	100	1	0.4428
19:1849148:A:G	50	100	1	0.2959
19:1849426:A:G	50	100	0.99	0.05882
19:1849888:G:C	50	100	1	0.3834
19:1849934:A:G	50	100	0.99	0.01743
19:1849968:T:G	50	100	1	0.3544
19:1850166:C:T	50	100	1	0.2963
19:1850755:G:A	50	100	1	0.01561
19:1850896:A:G	50	100	0.99	0.3544
19:1851085:A:G	50	98	1	0.3542
19:1851352:G:A	50	100	0.98	0.0354
19:1851425:C:G	50	100	0.98	0.0354
19:1851472:T:C	50	100	0.99	0.224
19:1852079:C:G	50	100	0.99	0.3125
19:1852246:A:T	50	100	0.99	0.01507
19:1852495:C:T	50	98	0.99	0.3662
19:1852583:A:G	50	100	1	0.3818
19:1852693:C:T	50	100	0.98	0.03813
19:1852825:C:T	50	100	0.92	0.01634
19:1852838:A:G	50	100	1	0.3239
19:1853138:C:T	50	100	0.98	0.05592
19:1853160:G:A	50	100	1	0.06209
19:1853668:C:G	50	100	1	0.2235
19:1854121:C:G	50	100	0.95	0.03903
19:1854152:G:C	50	100	0.98	0.3059
19:1854558:A:G	50	98	0.98	0.4684
19:1854702:G:A	50	100	1	0.0118
19:1854936:C:G	50	100	0.99	0.346
19:1855076:G:A	50	100	0.99	0.06191
19:1855168:G:A	50	100	1	0.06173
19:1855259:T:C	50	100	1	0.01398
19:1855332:G:A	50	100	0.99	0.4653
19:1855335:T:C	50	100	0.99	0.4655
19:1855965:C:A	50	100	0.99	0.06245
19:1856187:G:A	50	98	0.99	0.3048
19:1856201:G:A	50	100	0.91	0.02596
19:1856555:C:G	50	100	0.99	0.3081
19:1857298:G:A	50	100	0.99	0.3462
19:1857491:C:T	50	100	0.99	0.3618
19:1857595:G:A	50	100	0.94	0.01561
19:1857675:G:C	50	100	0.99	0.3617
19:1857731:G:A	50	98	0.98	0.04902
19:1857879:T:A	50	100	0.99	0.3611
19:1858184:T:C	50	100	0.99	0.3611
19:1858282:G:A	50	100	0.98	0.08987
19:1858874:C:T	50	100	0.97	0.1545
19:1859390:G:C	50	100	0.97	0.01779
19:1859391:A:C	50	98	0.96	0.3949
19:1860148:G:A	50	98	0.97	0.3765
19:1860596:G:A	49	100	0.98	0.02996
19:1861024:G:A	49	98	0.98	0.3157
19:1861627:G:C	50	98	1	0.01634
19:1861829:C:G	50	100	0.98	0.01543
19:1862747:A:G	42	100	0.99	0.3822
19:1863386:C:T	46	100	0.97	0.02923
19:1863885:T:C	48	97.9	0.99	0.2927
19:1864602:C:T	50	100	0.99	0.3593
19:1864961:G:A	50	100	0.98	0.3072
19:1865137:C:G	50	100	0.98	0.01471
19:1865251:C:A	50	100	0.98	0.05247
19:1865674:A:G	50	100	0.98	0.3807
19:1865902:G:A	50	100	0.99	0.3036
19:1866116:C:T	49	98	0.99	0.3128
19:1866164:C:T	50	98	0.99	0.3773
19:1866428:T:C	50	100	1	0.3827
19:1866729:C:T	50	100	0.99	0.24
19:1866860:T:C	50	100	0.99	0.2402
19:1867913:G:T	50	100	0.99	0.3335
19:1868467:T:A	42	95.2	0.65	0.02015
19:1868468:T:A	42	78.6	0.97	0.3273
19:1868470:T:A	38	94.7	0.8	0.0207
19:1868471:T:A	42	76.2	0.94	0.3259
19:1868479:T:A	41	97.6	0.99	0.01543
19:1868484:T:A	46	82.6	0.97	0.3259
19:1868763:T:A	50	100	1	0.01489
19:1869153:G:T	50	100	1	0.3126
19:1869266:C:A	50	100	0.99	0.3381
19:1870079:C:T	50	100	0.99	0.01398
19:1870953:G:A	50	100	0.98	0.2798
19:1871342:T:C	50	98	0.99	0.3192
19:1871700:G:A	50	100	0.98	0.2838
19:1871862:T:G	50	100	1	0.2702
19:1872116:A:G	50	100	0.97	0.3361
19:1872522:T:C	50	100	0.93	0.0256
19:1872572:A:G	50	100	0.95	0.01416
19:1873085:C:T	50	100	1	0.0512
19:1873215:G:A	50	100	0.96	0.0256
19:1873262:C:T	50	100	0.99	0.2792
19:1873410:G:A	50	100	1	0.01561
19:1873475:T:C	50	98	0.96	0.0256
19:1873517:G:A	50	100	1	0.02033
19:1873597:T:C	50	100	0.96	0.0256
19:1873721:G:A	50	100	0.98	0.2495
19:1873843:G:A	50	100	1	0.01471
19:1873926:C:G	50	98	0.83	0.08115
19:1874012:G:C	50	100	1	0.01471
19:1874018:G:A	50	100	0.97	0.4544
19:1874309:T:C	50	100	0.96	0.02542
19:1874493:A:G	50	98	1	0.05428
19:1874773:A:C	49	100	1	0.01471
19:1876010:T:C	50	98	0.99	0.3484
19:1876015:G:A	50	98	0.96	0.0256
19:1876567:A:G	50	100	0.99	0.3486
19:1876655:G:C	50	100	0.98	0.3012
19:1877722:C:T	50	100	1	0.01235
19:1878312:G:A	50	100	1	0.01235
19:1878473:T:G	50	100	1	0.01543
19:1878508:C:T	50	100	0.99	0.3484
19:1878900:G:C	50	100	0.96	0.02542
19:1878938:G:C	50	100	0.96	0.02542
19:1879050:C:T	50	100	0.96	0.02324
19:1879198:T:C	50	100	0.99	0.348
19:1879688:A:G	45	88.9	0.99	0.3477
19:1879721:G:A	48	100	0.92	0.02233
19:1880202:G:A	50	100	0.98	0.02015
19:1880344:C:G	50	100	0.99	0.242
19:1880373:G:C	50	100	0.99	0.297
19:1880524:G:A	50	100	1	0.3735
19:1880549:G:A	50	100	0.83	0.04448
19:1880558:T:C	50	100	1	0.3208
19:1880587:A:C	50	100	0.99	0.3482
19:1880951:T:C	50	100	1	0.3362
19:1881388:G:A	50	98	1	0.01634
19:1881920:A:G	50	98	0.99	0.2959
19:1881921:G:A	50	98	0.99	0.2958
19:1882286:C:T	50	100	1	0.01471
19:1882328:G:C	50	100	1	0.01235
19:1882763:G:A	50	100	1	0.3504
19:1883161:G:A	50	100	1	0.02179
19:1883434:C:T	50	100	1	0.3969
19:1883548:C:T	50	100	1	0.05973
19:1883655:G:A	50	100	0.99	0.2578
19:1883952:T:C	50	100	0.99	0.2578
19:1884017:T:C	50	100	0.99	0.122
19:1884553:G:A	50	100	1	0.3822
19:1884599:G:C	50	100	1	0.04267
19:1885644:G:A	50	100	0.94	0.05338
19:1885820:G:A	50	100	1	0.01688
19:1885902:G:A	50	100	0.98	0.3048
19:1885949:G:C	50	100	1	0.3972
19:1886101:T:G	50	100	0.97	0.01816
19:1886240:T:C	50	100	1	0.01471
19:1886900:T:C	50	100	1	0.3422
19:1886908:C:T	50	100	0.99	0.3056
19:1886939:G:A	50	100	0.68	0.01707
19:1887175:C:T	50	98	1	0.01543
19:1887365:A:G	50	100	0.99	0.2743
19:1887432:T:C	50	98	0.99	0.2889
19:1887507:C:T	50	98	0.99	0.289
19:1887510:T:G	50	98	0.99	0.289
19:1887602:T:A	50	100	1	0.04212
19:1887683:T:G	50	100	0.98	0.07426
19:1887770:G:A	50	100	1	0.01525
19:1888322:C:T	50	100	1	0.02887
19:1888362:G:A	50	100	1	0.01434
19:1888572:G:C	50	100	1	0.02887
19:1888796:G:A	50	98	0.86	0.01362
19:1888891:G:C	50	100	0.99	0.2896
19:1889164:T:G	50	100	1	0.02342
19:1889566:A:G	50	100	0.99	0.2976
19:1889717:G:C	50	100	1	0.3604
19:1889932:T:A	50	100	0.94	0.01507
19:1889971:T:A	50	100	1	0.02342
19:1889979:A:T	50	100	0.98	0.0984
19:1890660:T:G	50	100	0.99	0.287
19:1890843:A:G	50	100	1	0.3263
19:1891887:C:T	50	100	0.99	0.0728
19:1891993:G:A	50	100	0.98	0.2976
19:1892256:G:A	50	100	1	0.01017
19:1892720:G:A	50	100	0.98	0.1861
19:1892724:C:T	50	100	0.99	0.06609
19:1892953:C:G	50	100	0.99	0.03849
19:1893002:G:T	50	100	0.99	0.02342
19:1893291:T:G	50	100	0.81	0.02088
19:1893843:A:T	50	100	0.98	0.4072
19:1894942:T:C	48	100	0.99	0.02342
19:1895517:G:A	50	100	0.92	0.07771
19:1895561:C:T	50	98	0.96	0.02996
19:1895975:G:A	50	100	0.97	0.0374
19:1896094:C:G	50	98	0.98	0.3023
19:1896561:A:T	50	100	0.72	0.01325
19:1896826:G:A	49	95.9	0.98	0.3647
19:1896960:G:A	50	98	0.98	0.07898
19:1897419:G:A	50	96	0.99	0.2467
19:1897583:A:G	50	100	0.99	0.2362
19:1897923:A:G	50	100	0.99	0.1496
19:1898174:A:C	50	100	1	0.02524
19:1898183:C:A	48	95.8	0.96	0.2758
19:1898184:A:C	50	94	0.96	0.2393
19:1898660:A:C	49	98	0.97	0.3647
19:1898771:G:A	50	100	0.95	0.06336
19:1898855:T:G	50	100	0.98	0.01471
19:1898973:C:A	50	100	0.92	0.3922
19:1899265:C:T	50	98	0.95	0.2397
19:1899403:C:T	50	98	0.96	0.1051
19:1900024:C:T	50	100	1	0.01416
19:1900034:T:C	50	100	0.99	0.2736
19:1900528:T:C	50	100	0.96	0.0305
19:1900548:C:T	50	96	0.93	0.1028
19:1901009:G:C	50	100	1	0.0138
19:1901054:G:C	49	98	0.98	0.08224
19:1901083:C:T	49	98	0.98	0.3219
19:1901198:G:A	50	100	0.99	0.02106
19:1901315:C:T	50	98	0.98	0.2729
19:1901582:G:A	50	98	0.96	0.08224
19:1901650:C:T	50	98	0.99	0.08206
19:1902529:C:T	50	100	0.98	0.2409
19:1902583:G:C	50	98	0.98	0.2997
19:1902648:C:G	50	100	0.98	0.24
19:1902791:A:G	50	96	0.96	0.08406
19:1903058:C:T	50	100	0.98	0.2391
19:1903194:T:G	50	100	0.97	0.02651
19:1903209:A:G	48	100	0.99	0.3978
19:1903375:T:A	50	100	0.8	0.01816
19:1903376:A:T	50	100	0.97	0.04049
19:1904127:T:G	50	100	1	0.01997
19:1904613:T:G	50	98	0.99	0.3838
19:1904678:G:A	50	100	1	0.0138
19:1904810:A:G	50	100	1	0.03413
19:1905076:C:T	50	100	0.98	0.04757
19:1905357:G:A	49	100	0.99	0.384
19:1905406:G:T	50	100	1	0.08224
19:1905560:G:C	49	100	0.99	0.2397
19:1905726:G:C	50	100	0.99	0.3825
19:1906332:G:C	50	100	0.99	0.2569
19:1906563:G:A	49	100	1	0.08224
19:1906638:C:T	49	100	0.92	0.0207
19:1906805:C:T	50	100	0.98	0.04775
19:1907016:C:T	50	100	1	0.08243
19:1907033:A:G	50	100	0.99	0.03794
19:1907088:A:G	50	100	0.99	0.3829
19:1907192:A:G	50	100	0.99	0.219
19:1907312:G:A	50	100	0.95	0.04285
19:1907406:G:T	50	100	1	0.01017
19:1907480:C:T	50	100	0.99	0.2191
19:1907675:T:C	50	100	0.82	0.06082
19:1907698:C:T	50	100	1	0.01489
19:1907967:G:A	50	100	1	0.01362
19:1908212:C:T	50	100	0.98	0.04684
19:1908322:G:A	50	100	1	0.01688
19:1908424:T:C	50	100	0.99	0.3865
19:1908476:A:G	50	100	1	0.01017
19:1908639:G:A	50	100	1	0.01017
19:1908652:G:A	50	100	0.76	0.01307
19:1908695:C:T	50	100	0.98	0.3411
19:1908815:C:A	49	100	0.99	0.1416
19:1909125:T:C	50	100	1	0.01017
19:1909324:C:T	50	100	1	0.01471
19:1909387:C:T	50	100	1	0.3618
19:1909479:T:C	50	100	1	0.3617
19:1909524:C:T	50	98	0.82	0.04484
19:1909715:G:A	50	100	1	0.3617
19:1909718:A:G	50	100	1	0.3775
19:1909957:C:T	50	100	1	0.08224
19:1909992:C:T	50	98	0.99	0.01906
19:1910107:A:C	50	100	0.99	0.3046
19:1910122:C:T	50	100	1	0.01362
19:1910283:G:C	50	100	0.99	0.09532
19:1910361:T:C	50	100	0.99	0.24
19:1910822:G:A	49	100	1	0.01979
19:1910892:C:T	50	100	1	0.09604
19:1911139:T:C	50	100	1	0.08442
19:1911155:G:A	50	100	0.99	0.2202
19:1911165:G:A	50	100	1	0.01979
19:1911291:C:T	50	100	1	0.01979
19:1911762:G:A	50	100	0.98	0.3393
19:1911775:C:T	50	100	0.98	0.04666
19:1911804:A:T	50	100	0.98	0.4063
19:1911947:C:T	50	100	0.82	0.01416
19:1912252:A:G	50	100	0.92	0.01107
19:1912410:G:A	50	100	1	0.0167
19:1912818:C:T	50	100	1	0.08515
19:1912935:T:C	50	100	0.98	0.3833
19:1912987:C:T	50	100	0.99	0.2711
19:1913534:G:A	50	100	0.98	0.256
19:1913686:G:C	50	92	0.86	0.3268
19:1914049:G:T	50	100	0.96	0.1102
19:1914147:A:G	50	100	0.96	0.03758
19:1914364:C:T	50	100	1	0.01126
19:1914466:C:T	50	100	0.98	0.4441
19:1914536:T:G	50	100	1	0.1064
19:1914649:C:T	50	100	0.96	0.3384
19:1914796:C:T	50	100	0.99	0.3932
19:1914941:A:G	50	100	0.99	0.1075
19:1915119:A:C	50	100	0.99	0.09259
19:1915373:G:T	50	100	0.98	0.4441
19:1915586:C:T	50	100	1	0.01126
19:1915587:G:A	50	100	0.82	0.04557
19:1915936:C:G	49	100	1	0.01126
19:1916011:C:T	49	100	1	0.01126
19:1916136:G:A	50	100	0.8	0.03286
19:1916270:G:T	50	100	1	0.01979
19:1916271:A:C	50	100	1	0.01979
19:1916393:C:T	50	100	0.99	0.2821
19:1916428:C:T	50	100	0.99	0.2505
19:1916451:A:G	50	100	0.98	0.2731
19:1916855:G:A	50	98	0.96	0.3395
19:1916890:T:C	50	100	0.97	0.09259
19:1917128:C:T	50	100	0.98	0.3991
19:1917167:G:A	50	100	1	0.01126
19:1917926:T:C	50	100	0.98	0.09223
19:1918024:T:C	50	100	0.98	0.1066
19:1918182:C:T	50	98	0.96	0.02651
19:1918646:C:T	50	100	0.98	0.4432
19:1919012:G:A	50	100	0.97	0.04412
19:1919436:C:T	50	100	0.92	0.01126
19:1920246:C:T	50	100	0.98	0.01144
19:1920290:A:G	50	100	0.96	0.1075
19:1920343:C:T	50	100	0.93	0.3139
19:1920599:C:A	50	100	0.98	0.02487
19:1920713:A:G	50	98	0.89	0.2589
19:1921178:C:T	50	100	0.99	0.01053
19:1921257:C:T	50	100	0.99	0.01053
19:1921609:C:T	50	100	0.87	0.02633
19:1921710:G:T	50	98	0.83	0.01924
19:1921999:G:C	50	100	0.91	0.01107
19:1922216:G:C	50	100	0.76	0.01362
19:1922477:C:T	50	92	0.81	0.2329
19:1922600:T:G	50	90	0.71	0.3106
19:1922940:C:G	50	98	0.81	0.09405
19:1923151:C:T	50	100	0.96	0.01289
19:1923278:C:T	50	100	0.96	0.01289
19:1923386:T:C	50	98	0.77	0.09532
19:1923414:C:T	50	100	0.74	0.01362
19:1923719:T:C	47	95.7	0.69	0.1175
19:1923898:G:T	45	91.1	0.74	0.08279
19:1924077:T:C	47	85.1	0.69	0.1943
19:1924078:C:T	40	77.5	0.69	0.1939
19:1924190:C:T	50	98	0.62	0.01035
19:1924654:C:A	50	98	0.93	0.3377
19:1924672:G:C	50	100	0.99	0.01107
19:1924744:G:A	50	100	0.88	0.01616
19:1924965:C:T	50	100	1	0.01089
19:1924977:C:G	50	100	1	0.01126
19:1925013:C:T	50	96	0.7	0.01271
19:1925390:G:A	50	100	0.96	0.4325
19:1925928:C:A	50	100	0.94	0.02015
19:1925943:C:T	50	98	0.96	0.3538
19:1925971:T:C	50	100	0.96	0.4319
19:1926028:G:A	50	100	0.97	0.3502
19:1926132:C:T	50	100	0.95	0.1892
19:1926194:A:T	50	100	0.94	0.02015
19:1926211:C:G	50	100	1	0.01089
19:1926239:G:A	50	100	0.72	0.0236
19:1926253:T:C	50	100	0.97	0.4319
19:1926313:G:A	50	100	0.85	0.0236
19:1926474:C:T	50	100	0.94	0.02015
19:1926484:G:A	50	100	0.96	0.3538
19:1926603:G:A	50	100	0.76	0.01089
19:1926642:A:G	50	100	0.98	0.4314
19:1926711:A:C	50	100	0.88	0.02378
19:1926846:G:A	50	100	1	0.01089
19:1927018:C:G	50	100	0.98	0.3526
19:1927248:G:A	50	100	0.98	0.02505
19:1927312:A:C	50	94	0.96	0.3524
19:1927449:C:T	50	98	0.91	0.02814
19:1927518:C:G	50	100	0.99	0.01779
19:1927521:G:A	50	100	0.99	0.01779
19:1927523:C:T	50	100	0.99	0.01779
19:1927524:C:T	50	100	0.96	0.4352
19:1927525:G:A	50	100	0.99	0.01779
19:1927546:A:G	50	100	0.99	0.01834
19:1927564:T:C	50	98	0.71	0.01253
19:1927764:G:T	50	100	0.97	0.4361
19:1928220:T:A	50	100	0.98	0.352
19:1928532:T:G	50	100	0.96	0.2271
19:1928710:C:T	49	98	0.96	0.1796
19:1929170:C:T	50	100	0.97	0.4241
19:1929242:G:A	50	100	0.99	0.02905
19:1929479:G:C	50	96	0.96	0.2012
19:1929513:C:T	50	100	0.98	0.03032
19:1929712:A:G	50	100	0.79	0.02306
19:1930175:T:A	50	100	0.96	0.1848
19:1930293:C:T	50	100	0.98	0.0305
19:1930486:A:T	47	91.5	0.86	0.4586
19:1930488:A:T	49	93.9	0.91	0.4582
19:1930490:A:T	49	93.9	0.88	0.366
19:1930764:A:T	49	100	0.6	0.02505
19:1930896:G:A	50	100	0.95	0.146
19:1931643:G:C	50	100	0.98	0.2048
19:1932453:C:T	50	100	0.91	0.01344
19:1932579:A:G	50	100	0.97	0.4886
19:1932582:G:A	50	100	0.98	0.3295
19:1932799:C:T	50	100	0.98	0.1792
19:1933015:T:C	48	79.2	0.86	0.4677
19:1933224:C:T	50	98	0.98	0.2901
19:1933585:G:A	50	98	0.98	0.2377
19:1933702:C:T	50	100	1	0.01452
19:1933931:G:A	50	98	0.98	0.2377
19:1934364:T:G	50	100	0.99	0.3468
19:1934569:G:A	50	100	0.88	0.09368
19:1934764:C:T	50	100	0.94	0.01779
19:1935759:C:T	50	100	0.99	0.01779
19:1936174:G:A	50	100	0.77	0.01307
19:1936544:G:A	50	98	0.98	0.0158
19:1936591:G:A	50	100	0.92	0.01471
19:1936673:T:C	50	100	0.99	0.4789
19:1936849:G:A	50	100	0.94	0.1055
19:1937179:G:A	50	100	0.99	0.209
19:1937194:C:T	50	98	0.99	0.3239
19:1937458:A:G	50	100	0.99	0.2912
19:1937874:T:A	50	96	0.99	0.3017
19:1937920:G:A	50	100	1	0.4533
19:1937926:C:T	50	100	0.98	0.1859
19:1937953:T:G	50	100	1	0.47
19:1938129:C:A	50	100	1	0.4526
19:1938524:G:A	50	100	0.99	0.4552
19:1938968:G:A	50	100	1	0.01452
19:1938977:C:T	50	100	1	0.01452
19:1939680:C:T	50	100	0.98	0.2496
19:1939688:G:C	50	100	0.97	0.03558
19:1939970:C:T	50	100	0.89	0.02651
19:1941065:A:G	43	97.7	0.97	0.47
19:1941122:G:C	45	95.6	0.98	0.3034
19:1941232:C:T	50	96	0.96	0.02941
19:1941451:G:A	49	100	0.97	0.3041
19:1941476:C:T	50	98	0.92	0.03214
19:1941609:G:A	49	95.9	0.91	0.1541
19:1941617:C:G	50	96	0.93	0.1304
19:1941774:T:C	50	98	0.97	0.4143
19:1941970:T:G	50	98	0.98	0.07553
19:1941977:G:A	50	98	0.9	0.01235
19:1942922:C:G	50	100	0.99	0.02124
19:1943450:T:A	50	100	0.98	0.1467
19:1943673:C:A	50	98	1	0.0256
19:1943718:G:A	50	100	0.81	0.05428
19:1943854:T:G	50	100	0.99	0.3696
19:1943974:A:G	50	100	0.99	0.37
19:1944476:C:T	50	100	0.86	0.01997
19:1944525:T:C	50	100	0.99	0.1892
19:1944540:C:T	50	100	0.99	0.3696
19:1944798:G:C	50	100	0.99	0.3696
19:1944888:G:C	50	98	0.99	0.3696
19:1945310:C:T	50	96	0.91	0.06826
19:1945316:G:A	50	100	0.98	0.0423
19:1945409:G:A	50	100	0.86	0.01997
19:1945549:C:T	50	100	0.98	0.2084
19:1945690:C:T	50	98	0.92	0.09386
19:1945931:G:T	50	100	0.99	0.04212
19:1945934:C:T	50	100	0.99	0.3695
19:1946186:G:T	50	100	0.99	0.3582
19:1946266:G:A	49	100	0.97	0.3362
19:1946290:T:A	50	94	0.63	0.04593
19:1946492:C:T	50	100	1	0.0207
19:1946761:T:C	50	100	0.99	0.4225
19:1946853:T:C	50	98	0.98	0.2531
19:1946854:G:A	50	100	0.99	0.1679
19:1947044:G:T	50	100	0.99	0.0207
19:1947089:G:T	50	100	0.98	0.01325
19:1947298:G:A	50	100	0.98	0.01325
19:1947507:A:G	50	100	0.99	0.3878
19:1947528:C:A	50	100	0.99	0.0207
19:1947663:C:T	50	100	1	0.1449
19:1947777:T:C	50	100	0.99	0.2509
19:1947857:G:A	50	100	0.98	0.01325
19:1948090:C:T	50	100	0.97	0.09731
19:1948095:G:C	50	100	1	0.4225
19:1948214:C:G	50	100	1	0.4225
19:1948219:C:T	50	100	0.76	0.01416
19:1948305:C:T	50	100	0.98	0.04158
19:1948440:A:G	50	100	1	0.3811
19:1948476:C:T	50	100	1	0.4225
19:1948477:C:T	50	100	0.98	0.2712
19:1948559:C:T	50	96	0.99	0.4227
19:1948702:G:A	50	98	0.98	0.1472
19:1948785:T:C	50	98	0.98	0.4203
19:1948789:G:A	50	100	0.99	0.388
19:1949276:T:G	50	98	0.72	0.01598
19:1949307:C:T	50	100	0.9	0.02088
19:1949421:G:A	50	100	1	0.01816
19:1950043:T:C	50	98	0.99	0.4316
19:1950052:G:A	50	100	1	0.01634
19:1950113:T:A	50	100	0.97	0.09659
19:1950263:C:T	50	100	0.95	0.0345
19:1950264:C:T	50	100	1	0.01816
19:1950288:C:G	49	100	1	0.0345
19:1950298:C:G	49	79.6	0.93	0.1412
19:1950300:C:T	49	79.6	0.93	0.1411
19:1950301:A:G	49	79.6	0.93	0.1412
19:1950368:A:T	49	100	0.92	0.02469
19:1950382:G:A	49	100	0.97	0.0216
19:1950434:T:C	49	100	0.77	0.02433
19:1950441:C:T	49	89.8	0.87	0.402
19:1950518:A:G	49	100	0.83	0.01434
19:1950567:C:T	49	87.8	0.89	0.2997
19:1950764:T:C	49	89.8	0.92	0.4715
19:1950865:G:A	49	98	0.91	0.3375
19:1951124:A:G	49	85.7	0.89	0.2985
19:1951183:C:T	49	95.9	0.73	0.03522
19:1951389:T:G	49	100	0.98	0.02142
19:1951552:C:T	49	91.8	0.93	0.4306
19:1951648:C:T	49	95.9	0.87	0.08243
19:1951667:C:T	49	100	0.97	0.02106
19:1951840:C:T	50	100	1	0.0207
19:1952091:G:A	50	100	1	0.3889
19:1952213:G:A	50	100	1	0.01834
19:1952281:T:C	50	100	0.99	0.3893
19:1952299:G:A	50	100	1	0.01797
19:1952361:C:T	50	100	1	0.03486
19:1952448:G:A	50	100	1	0.03649
19:1952587:G:T	50	100	1	0.3707
19:1952806:C:A	49	100	1	0.01652
19:1952813:A:G	49	100	0.99	0.0532
19:1952842:T:C	50	98	1	0.4236
19:1952851:C:G	49	100	0.97	0.09695
19:1952894:C:T	50	100	0.89	0.02324
19:1952936:G:A	50	100	0.98	0.01289
19:1953167:T:C	50	100	0.97	0.09641
19:1953200:C:T	50	100	1	0.03486
19:1953638:C:T	50	98	0.99	0.3873
19:1953712:G:A	50	100	1	0.0207
19:1953923:C:T	50	100	0.9	0.02324
19:1954129:T:C	50	98	0.99	0.4671
19:1954405:G:A	50	100	0.86	0.01325
19:1954533:G:A	50	98	0.92	0.01398
19:1954778:T:C	50	100	0.95	0.102
19:1955006:C:T	50	100	0.84	0.01089
19:1955132:C:A	50	100	0.97	0.09677
19:1955525:C:T	50	98	0.94	0.4635
19:1955526:G:C	50	100	0.98	0.3873
19:1955536:C:T	50	94	0.92	0.4717
19:1955548:C:T	50	100	0.93	0.3827
19:1955692:T:C	50	100	0.71	0.04593
19:1955704:G:T	50	94	0.82	0.3716
19:1955722:C:T	50	94	0.95	0.4377
19:1955726:C:T	50	94	0.96	0.4562
19:1955889:G:A	50	100	0.99	0.3691
19:1955905:C:T	50	100	0.98	0.05247
19:1955932:G:C	50	96	0.95	0.4061
19:1955943:T:C	50	100	0.91	0.02869
19:1956036:G:A	50	100	0.98	0.4611
19:1956512:G:C	50	100	0.97	0.0236
19:1956523:C:T	50	100	0.98	0.04956
19:1956525:A:G	50	98	0.97	0.2738
19:1956533:C:T	50	100	0.99	0.3691
19:1957032:G:T	50	100	0.61	0.01452
19:1957063:C:T	50	100	0.76	0.01289
19:1957080:C:T	50	100	0.99	0.3689
19:1957173:G:T	49	100	1	0.01598
19:1957251:G:T	49	100	1	0.02342
19:1957330:G:C	50	100	0.98	0.03504
19:1957518:C:A	50	96	0.97	0.268
19:1957752:C:T	50	100	1	0.03431
19:1957828:G:A	50	100	0.98	0.1329
19:1958007:G:A	50	96	0.98	0.1837
19:1958035:C:T	50	100	0.96	0.01598
19:1958309:A:G	50	100	0.97	0.4653
19:1958452:C:G	49	100	0.96	0.07879
19:1958497:C:T	44	100	0.96	0.1383
19:1958529:C:T	50	100	0.97	0.03395
19:1958608:C:T	48	100	0.97	0.01598
19:1958935:G:A	48	100	0.96	0.08351
19:1959022:A:G	50	98	0.98	0.3874
19:1959127:A:G	50	98	0.99	0.1799
19:1959243:G:C	50	98	0.97	0.264
19:1959565:G:C	45	82.2	0.79	0.1757
19:1959568:G:A	45	82.2	0.78	0.1529
19:1959597:G:A	42	88.1	0.78	0.1614
19:1959620:C:T	38	78.9	0.77	0.161
19:1959793:C:G	45	97.8	0.88	0.03794
19:1959861:G:A	37	83.8	0.94	0.4161
19:1959869:G:C	32	75	0.81	0.4746
19:1959886:C:T	47	100	0.87	0.03086
19:1959888:C:T	40	95	0.97	0.1797
19:1959906:C:G	35	97.1	0.97	0.3744
19:1960032:C:A	50	100	0.98	0.1454
19:1960138:C:T	50	100	0.96	0.03794
19:1960283:G:A	50	100	0.89	0.0236
19:1960908:G:A	50	100	0.97	0.03831
19:1960928:T:C	50	98	0.97	0.2594
19:1961007:G:T	50	100	0.74	0.02651
19:1961144:C:T	50	98	0.98	0.04593
19:1961343:T:C	50	100	0.96	0.388
19:1961415:C:T	50	98	0.97	0.02324
19:1961475:G:A	50	100	0.98	0.3464
19:1961644:G:A	50	100	0.98	0.03831
19:1961656:G:A	50	100	1	0.01816
19:1961826:C:T	50	100	1	0.01344
19:1961894:C:T	50	100	0.97	0.03377
19:1962034:T:A	50	100	1	0.01289
19:1962046:C:G	50	98	1	0.02959
19:1962340:C:A	50	100	0.99	0.1447
19:1962613:A:C	50	100	0.98	0.1449
19:1962727:G:A	50	98	0.97	0.0305
19:1962740:C:T	50	100	0.98	0.03922
19:1962790:T:C	50	100	0.98	0.3867
19:1962837:C:T	50	100	0.99	0.09786
19:1963029:G:A	50	100	1	0.02015
19:1963042:G:A	50	100	0.98	0.02052
19:1963349:G:C	50	100	0.98	0.3871
19:1963360:C:T	50	100	1	0.02378
19:1963402:C:T	50	100	0.99	0.1445
19:1964101:G:A	50	100	1	0.02397
19:1964274:C:G	50	100	0.99	0.2418
19:1964303:C:A	49	95.9	0.98	0.177
19:1964388:C:G	50	100	0.99	0.1442
19:1964734:T:G	49	98	0.99	0.09768
19:1964977:C:T	50	100	0.99	0.1394
19:1965029:A:G	50	96	0.98	0.2384
19:1965121:C:T	50	100	1	0.01325
19:1965123:C:T	50	100	1	0.01289
19:1965343:A:G	50	98	0.97	0.1652
19:1965745:C:T	50	98	0.99	0.0541
19:1965836:T:G	50	100	0.99	0.2593
19:1965916:T:C	50	100	0.98	0.3853
19:1966088:C:T	50	100	0.99	0.26
19:1966233:T:C	50	100	0.98	0.2623
19:1966431:C:T	50	96	0.98	0.1362
19:1966495:G:C	50	100	0.99	0.26
19:1966647:A:G	50	98	0.98	0.1358
19:1966894:G:A	50	96	1	0.09205
19:1967122:T:C	50	98	0.98	0.3922
19:1967490:G:A	50	98	0.88	0.1432
19:1967584:C:T	50	100	0.89	0.01035
19:1967666:G:C	41	87.8	0.94	0.216
19:1967733:T:C	38	81.6	0.61	0.1333
19:1967742:C:T	42	78.6	0.6	0.1209
19:1968572:A:G	50	100	0.99	0.3887
19:1969081:A:C	50	96	1	0.06173
19:1969252:G:A	37	94.6	1	0.06173
19:1969478:G:T	50	94	0.98	0.4869
19:1969883:G:T	50	96	1	0.06318
19:1970014:C:G	50	100	0.85	0.08914
19:1970022:C:T	50	96	0.96	0.2676
19:1970036:G:A	50	100	1	0.03722
19:1970669:A:G	50	98	0.99	0.388
19:1971376:G:A	50	100	1	0.02505
19:1971812:C:T	49	98	1	0.4833
19:1972146:C:T	50	100	1	0.02505
19:1972215:A:G	50	100	0.97	0.1358
19:1972538:G:A	50	98	0.99	0.1204
19:1972733:T:C	50	100	0.99	0.3954
19:1973129:G:A	50	100	0.92	0.01053
19:1973733:G:A	50	98	0.98	0.06046
19:1973974:G:A	50	100	0.94	0.02869
19:1974067:C:T	50	100	0.97	0.4043
19:1974488:G:C	50	98	0.72	0.06282
19:1974532:C:G	50	92	0.71	0.07498
19:1974537:T:G	50	96	0.67	0.07734
19:1974679:T:C	49	100	1	0.01144
19:1975068:C:T	50	100	0.96	0.06155
19:1975218:G:A	50	100	0.97	0.06899
19:1975520:C:T	50	100	1	0.01162
19:1975685:G:C	50	100	0.97	0.07498
19:1975879:T:C	50	100	0.98	0.02469
19:1976019:A:G	50	100	1	0.01162
19:1976641:A:C	50	96	0.99	0.3874
19:1976900:A:C	50	100	0.94	0.2438
19:1976998:C:G	50	100	0.99	0.02487
19:1977070:C:T	50	100	0.94	0.04557
19:1977268:C:A	50	100	0.98	0.05556
19:1977364:G:A	50	100	0.98	0.01634
19:1977429:G:T	50	100	0.98	0.2349
19:1977448:G:A	50	100	0.97	0.01707
19:1977485:G:T	50	100	1	0.01162
19:1977719:C:T	50	100	0.99	0.05338
19:1977784:G:T	50	100	0.98	0.02596
19:1978248:G:C	50	100	0.99	0.04884
19:1978272:C:T	50	100	0.99	0.1734
19:1978398:G:C	50	100	0.99	0.02451
19:1978580:G:C	50	100	1	0.01162
19:1978797:C:T	50	100	0.99	0.05338
19:1978834:C:T	50	100	0.99	0.02451
19:1979387:C:T	50	100	1	0.1736
19:1979444:C:G	41	100	0.97	0.01997
19:1979812:A:G	50	100	0.98	0.05029
19:1979908:C:T	50	98	0.97	0.04866
19:1980082:G:A	50	100	0.98	0.1754
19:1980575:G:A	50	100	1	0.01162
19:1980755:A:T	50	100	0.95	0.01162
19:1980944:G:A	49	100	0.99	0.02378
19:1981031:C:T	50	100	0.96	0.04993
19:1981198:G:A	50	100	0.98	0.1761
19:1981394:G:A	50	100	0.99	0.01162
19:1981550:C:T	50	100	1	0.1737
19:1981596:G:A	50	100	0.97	0.0138
19:1981700:C:T	50	100	0.97	0.0532
19:1981729:C:G	50	100	0.98	0.1759
19:1982000:G:T	50	100	0.98	0.1759
19:1982330:C:T	50	100	0.98	0.1627
19:1982340:C:T	50	100	0.97	0.05174
19:1982457:C:A	50	98	0.79	0.04212
19:1982682:G:A	50	98	0.95	0.1988
19:1983215:C:T	50	100	1	0.1616
19:1983323:C:T	50	100	0.97	0.1609
19:1983713:C:T	49	100	0.99	0.02179
19:1983861:T:C	50	100	0.99	0.3893
19:1984063:A:G	50	100	0.99	0.02179
19:1984066:C:T	50	100	0.99	0.02179
19:1984067:A:G	50	100	0.99	0.02179
19:1984068:C:T	50	100	0.98	0.1636
19:1984370:C:G	50	100	0.96	0.02415
19:1984997:C:T	50	100	0.97	0.05537
19:1985281:C:T	50	100	0.98	0.05501
19:1985392:T:C	50	100	0.79	0.04956
19:1985399:C:T	50	100	0.95	0.05428
19:1985527:G:T	50	100	0.97	0.05501
19:1985913:G:A	50	100	0.98	0.05501
19:1986199:G:A	50	100	0.68	0.01688
19:1986415:G:A	50	98	0.98	0.3281
19:1986456:A:G	50	98	0.99	0.3519
19:1986521:G:A	50	96	0.88	0.1064
19:1986998:G:A	50	100	0.98	0.05483
19:1987280:C:T	50	96	0.97	0.4913
19:1987387:G:A	50	90	0.95	0.2631
19:1987688:G:A	50	96	0.73	0.01235
19:1987838:C:T	49	98	0.99	0.3538
19:1988093:G:A	50	98	0.99	0.1549
19:1988148:C:T	50	98	0.99	0.3286
19:1988445:C:T	50	98	0.99	0.4099
19:1988588:G:A	50	100	0.97	0.1549
19:1988753:G:A	50	100	1	0.0167
19:1988770:A:G	50	100	0.99	0.1823
19:1989211:C:T	50	98	0.99	0.05901
19:1989481:A:G	50	98	0.78	0.08678
19:1989658:T:C	50	100	1	0.02415
19:1989744:C:T	50	100	1	0.01652
19:1989868:G:A	50	100	0.99	0.1592
19:1990310:T:C	50	98	0.98	0.3891
19:1990680:C:T	50	98	0.98	0.05973
19:1990826:G:A	50	100	0.95	0.2333
19:1990903:A:G	50	98	0.85	0.04303
19:1991008:G:A	50	100	0.97	0.02415
19:1991397:C:T	50	98	0.93	0.3878
19:1991425:C:T	50	98	0.98	0.04357
19:1991565:G:C	50	100	0.91	0.0541
19:1991747:G:A	50	98	0.89	0.07444
19:1991761:A:C	49	100	0.97	0.3785
19:1991765:G:A	50	100	0.98	0.0167
19:1992519:C:A	50	100	0.8	0.03831
19:1992722:C:T	50	98	0.98	0.3745
19:1993202:G:A	50	100	0.91	0.01652
19:1993445:T:C	50	100	0.99	0.3816
19:1993510:T:C	50	100	0.99	0.2306
19:1993858:G:A	50	98	0.74	0.0118
19:1993911:C:T	50	100	0.97	0.02869
19:1994271:G:A	50	100	0.85	0.01107
19:1995006:C:T	50	98	0.99	0.4023
19:1995071:G:A	50	100	0.79	0.01071
19:1995279:C:T	50	94	0.98	0.226
19:1995472:C:T	50	96	0.98	0.3615
19:1995714:C:G	50	98	0.98	0.3617
19:1995771:C:G	50	100	0.99	0.2062
19:1995839:T:C	50	98	0.99	0.4272
19:1996002:G:A	50	100	0.98	0.1091
19:1996353:A:C	50	98	0.99	0.4308
19:1996480:T:C	50	100	0.99	0.2044
19:1996487:G:T	50	98	0.99	0.362
19:1996492:T:C	50	98	0.99	0.3624
19:1996802:T:G	50	100	0.99	0.2064
19:1997037:G:A	50	100	0.99	0.2064
19:1997121:A:T	50	100	0.99	0.2062
19:1997364:A:G	50	96	0.99	0.4279
19:1997730:C:A	50	98	0.98	0.4018
19:1997971:T:G	50	98	0.97	0.1255
19:1998287:G:A	50	98	0.95	0.4286
19:1998889:G:A	50	100	0.9	0.07317
19:1998979:A:G	50	100	0.9	0.05919
19:1999192:A:G	50	92	0.82	0.4828
19:1999195:C:T	50	90	0.81	0.4635
19:1999196:C:G	50	92	0.82	0.4828
19:1999339:G:T	50	96	0.82	0.1294
19:1999683:A:G	49	85.7	0.63	0.2741
19:1999767:G:T	50	90	0.75	0.08206
19:1999830:T:C	50	98	0.77	0.06808
19:2000130:C:G	50	98	0.91	0.2021
19:2000212:T:C	50	100	0.93	0.03195
19:2000328:G:A	50	98	0.92	0.1819
19:2000354:C:T	50	98	0.95	0.03831
19:2000394:C:T	50	98	0.62	0.0118
19:2000663:T:C	50	98	0.95	0.1852
19:2000727:A:G	50	100	0.96	0.03214
19:2000829:T:C	50	100	0.96	0.1765
19:2001028:A:C	50	100	0.97	0.1767
19:2001029:C:A	50	100	0.97	0.1767
19:2001032:C:A	50	100	0.97	0.1767
19:2001224:A:G	50	100	0.97	0.1777
19:2001424:G:A	49	100	0.95	0.0325
19:2001534:G:A	50	100	0.97	0.1069
19:2001994:G:A	50	98	0.96	0.1836
19:2002193:C:T	50	100	0.94	0.03123
19:2002391:T:G	50	98	0.88	0.4007
19:2002392:A:G	50	98	0.89	0.4005
19:2002645:G:A	50	100	0.98	0.1821
19:2002825:T:C	50	98	0.98	0.1943
19:2002833:C:T	50	98	0.92	0.03359
19:2002855:C:T	50	100	0.98	0.1939
19:2002856:G:A	50	100	0.88	0.3139
19:2002892:A:G	50	98	0.96	0.1545
19:2002893:A:G	50	100	0.95	0.04176
19:2003030:A:G	50	100	0.88	0.3134
19:2003262:G:A	50	100	0.98	0.1855
19:2003301:G:A	50	100	0.98	0.1983
19:2003377:A:G	50	100	0.98	0.1977
19:2003578:A:G	50	100	0.97	0.1977
19:2003784:A:G	50	100	0.9	0.03359
19:2003786:A:G	50	100	0.97	0.1937
19:2004049:G:C	50	98	0.98	0.1151
19:2004221:G:A	50	98	0.97	0.1756
19:2004467:C:T	50	100	0.99	0.01979
19:2004576:C:T	50	100	0.95	0.03032
19:2004587:G:A	50	100	0.96	0.02669
19:2004738:A:G	50	100	0.98	0.1973
19:2004745:A:G	50	100	0.98	0.1973
19:2004796:T:C	50	100	0.98	0.02487
19:2004861:A:G	50	100	0.99	0.02596
19:2004890:C:T	50	100	1	0.02542
19:2004966:C:T	50	98	0.98	0.1191
19:2005160:C:A	50	100	1	0.01979
19:2005285:A:T	50	100	1	0.01979
19:2005354:C:T	50	100	1	0.01924
19:2005500:A:T	50	100	0.86	0.02524
19:2005521:T:C	50	100	0.95	0.4168
19:2005608:G:C	50	98	0.99	0.197
19:2005611:A:G	50	98	0.99	0.197
19:2005624:A:G	50	100	1	0.01979
19:2005645:A:G	50	98	0.99	0.197
19:2005652:G:A	50	100	1	0.01979
19:2005674:A:C	50	100	1	0.01979
19:2005703:A:C	50	98	0.99	0.177
19:2005706:T:C	50	100	1	0.01979
19:2005759:G:A	50	100	1	0.01979
19:2005776:C:T	50	98	0.99	0.1968
19:2005922:T:C	50	100	0.96	0.0305
19:2005955:G:A	50	100	1	0.01997
19:2006105:A:T	49	98	0.99	0.1968
19:2006149:A:C	50	100	1	0.01997
19:2006248:G:C	50	98	0.69	0.02179
19:2006270:C:G	50	98	0.99	0.1937
19:2006286:C:G	50	98	0.96	0.4228
19:2006486:G:A	50	100	1	0.02106
19:2006522:G:A	50	100	0.68	0.02215
19:2006527:G:A	50	100	0.9	0.01979
19:2006594:A:G	50	100	1	0.0216
19:2006615:A:G	50	94	0.72	0.04031
19:2006815:C:T	50	100	0.83	0.01362
19:2006926:C:T	50	98	1	0.1754
19:2007005:T:C	50	100	1	0.0216
19:2007019:G:A	50	100	1	0.02088
19:2007152:A:G	50	98	1	0.1983
19:2007196:G:A	50	98	1	0.1768
19:2007243:G:A	50	100	1	0.02142
19:2007275:T:G	50	100	1	0.02142
19:2007280:T:C	50	100	1	0.02142
19:2007316:C:A	50	98	1	0.197
19:2007842:C:T	50	100	0.97	0.4101
19:2007912:C:T	50	98	0.99	0.199
19:2007933:T:C	50	100	0.97	0.03032
19:2008148:G:A	50	98	0.72	0.02977
19:2008457:C:A	50	98	0.99	0.2012
19:2008587:A:G	47	95.7	0.97	0.177
19:2008611:G:A	49	93.9	0.98	0.1714
19:2009084:T:C	50	98	0.96	0.4154
19:2009104:C:T	50	100	0.95	0.4982
19:2009424:T:A	50	100	0.99	0.02124
19:2009495:C:G	48	100	0.95	0.4891
19:2009511:T:C	49	98	0.95	0.4893
19:2009718:C:T	50	100	0.95	0.4922
19:2009794:A:G	50	100	0.95	0.4926
19:2009962:C:T	50	98	0.96	0.4054
19:2010106:C:T	50	100	0.98	0.0305
19:2010139:G:A	50	100	0.9	0.03413
19:2010571:G:A	49	98	0.89	0.07153
19:2010859:A:G	50	98	0.93	0.4893
19:2011000:G:A	50	98	0.94	0.2041
19:2011093:C:T	50	98	0.76	0.02179
19:2011118:C:A	50	100	0.85	0.07208
19:2011413:A:G	50	98	0.9	0.2947
19:2011948:G:A	50	100	0.93	0.02814
19:2012015:C:T	50	96	0.72	0.02596
19:2012196:G:C	50	100	0.7	0.07371
19:2012208:A:G	50	96	0.89	0.3951
19:2012383:C:T	50	90	0.82	0.1932
19:2012478:T:G	50	88	0.82	0.4867
19:2013070:T:C	50	96	0.83	0.3404
19:2013085:C:T	50	100	0.86	0.05138
19:2013204:G:A	50	94	0.8	0.333
19:2013304:G:A	50	98	0.81	0.1044
19:2013714:T:A	50	94	0.82	0.1414
19:2013995:G:A	50	100	0.74	0.04793
19:2014038:A:G	50	92	0.71	0.1195
19:2014415:T:C	50	100	0.92	0.02633
19:2014588:A:G	50	98	0.82	0.1276
19:2014862:A:G	50	98	0.81	0.1091
19:2016167:A:G	47	95.7	0.79	0.4746
19:2016619:C:A	50	100	0.86	0.112
19:2016905:G:A	50	100	0.96	0.03831
19:2016939:T:C	50	100	0.98	0.02451
19:2017483:G:A	50	100	0.85	0.02433
19:2017864:G:A	46	100	0.92	0.02451
19:2017886:A:G	49	100	0.89	0.04031
19:2018081:A:G	50	98	0.87	0.09604
19:2018132:C:T	50	100	0.92	0.01271
19:2018538:G:C	50	100	0.91	0.02433
19:2018566:T:G	50	98	0.81	0.1314
19:2018636:G:A	50	98	0.87	0.02542
19:2018819:T:C	50	98	0.9	0.1534
19:2019127:T:C	50	90	0.85	0.4432
19:2019205:T:C	50	100	0.88	0.0443
19:2019222:A:C	50	100	0.76	0.02233
19:2019245:T:C	50	94	0.84	0.1107
19:2019251:C:T	50	94	0.87	0.10780000000000001
19:2019287:C:T	50	90	0.8	0.3457
19:2019290:A:G	50	98	0.65	0.02505
19:2019292:T:C	50	98	0.64	0.01979
19:2019308:A:C	50	96	0.84	0.1354
19:2019333:C:G	50	100	0.84	0.01398
19:2019344:A:G	50	98	0.87	0.1193
19:2019345:T:C	50	94	0.8	0.3195
19:2019348:T:C	50	98	0.86	0.1193
19:2019604:T:A	48	93.8	0.87	0.02487
19:2019648:T:C	30	80	0.65	0.2634
19:2019757:G:A	50	100	0.82	0.01107
19:2019759:G:C	50	98	0.93	0.3114
19:2019931:T:G	50	100	0.88	0.3279
19:2020197:G:A	50	100	0.87	0.2219
19:2020369:G:A	50	100	0.85	0.01198
19:2020431:A:G	50	96	0.91	0.3989
19:2020496:C:T	49	100	0.89	0.01943
19:2020559:A:G	49	95.9	0.95	0.3014
19:2020568:C:T	50	98	0.96	0.02179
19:2020986:A:G	50	100	0.99	0.3016
19:2021050:A:G	50	100	0.98	0.3012
19:2021088:A:G	50	100	0.98	0.3041
19:2021177:C:T	50	98	0.98	0.2858
19:2021190:G:A	50	100	0.92	0.3658
19:2021213:A:C	49	100	0.93	0.3413
19:2021252:T:C	49	98	0.92	0.3402
19:2021253:G:A	50	100	0.94	0.0915
19:2021279:C:T	50	100	0.98	0.2856
19:2021296:C:A	49	100	0.97	0.2879
19:2021679:C:A	50	100	0.92	0.2386
19:2021910:G:A	50	98	0.91	0.2798
19:2022758:A:C	50	100	0.95	0.1193
19:2022876:C:T	50	100	0.98	0.4283
19:2022896:G:A	50	98	0.95	0.1866
19:2022905:T:C	50	98	0.95	0.1836
19:2023296:G:A	50	100	0.96	0.1182
19:2023519:A:G	50	100	0.99	0.2887
19:2023657:C:T	50	100	0.96	0.09641
19:2023994:G:A	50	100	0.99	0.4285
19:2024027:A:G	50	100	0.99	0.2889
19:2024156:G:A	47	97.9	1	0.01979
19:2024275:A:G	49	100	1	0.01943
19:2024379:A:C	43	100	0.99	0.01634
19:2024380:A:C	41	97.6	0.82	0.08751
19:2024435:T:C	49	100	0.99	0.01943
19:2024578:C:T	50	100	0.97	0.1866
19:2024767:C:T	50	96	0.98	0.4345
19:2024863:A:G	50	100	0.98	0.2889
19:2024934:G:A	50	100	0.97	0.1868
19:2025308:C:T	50	100	0.96	0.04012
19:2025337:A:C	50	98	0.99	0.2881
19:2025384:C:T	50	100	0.96	0.09695
19:2025474:C:T	50	100	0.96	0.4399
19:2025712:C:G	50	100	0.99	0.2898
19:2025736:A:C	50	100	0.98	0.4187
19:2025737:C:T	50	100	0.96	0.02778
19:2025788:A:T	50	100	0.98	0.3762
19:2025869:G:A	50	100	0.97	0.3745
19:2026202:G:A	50	100	0.98	0.3751
19:2026680:A:T	50	100	0.95	0.04012
19:2026795:A:G	50	100	0.98	0.1872
19:2026846:A:G	50	96	0.98	0.187
19:2027639:G:T	50	98	0.96	0.01707
19:2027847:A:G	49	100	0.96	0.2487
19:2028590:C:T	50	100	0.89	0.07698
19:2028986:T:C	50	100	0.98	0.2776
19:2029137:T:C	50	100	0.85	0.01688
19:2029250:G:A	50	100	0.67	0.03631
19:2029455:C:T	50	100	0.94	0.01507
19:2029603:C:T	50	100	0.97	0.1872
19:2030032:G:A	48	100	0.98	0.3769
19:2030513:C:T	50	100	0.98	0.02778
19:2030570:G:T	50	96	0.97	0.3411
19:2030620:G:A	50	100	0.96	0.02778
19:2030830:G:A	50	100	0.95	0.02778
19:2031344:G:A	50	100	1	0.02324
19:2031459:C:T	50	100	1	0.02215
19:2031579:A:G	50	100	1	0.02215
19:2031613:G:A	50	100	0.82	0.01489
19:2031710:G:A	50	100	0.96	0.3925
19:2032092:G:C	50	100	0.97	0.03014
19:2032106:G:A	50	100	1	0.02324
19:2032149:G:T	50	100	0.96	0.3934
19:2032438:C:T	50	100	0.93	0.01688
19:2033082:A:G	50	100	0.89	0.02015
19:2033162:T:A	45	95.6	0.77	0.1017
19:2033451:G:C	50	100	1	0.02324
19:2033469:G:C	50	100	0.94	0.01707
19:2033528:G:A	50	98	0.97	0.3444
19:2033657:C:T	50	100	0.99	0.287
19:2034145:A:G	50	96	0.98	0.3244
19:2034152:G:A	50	96	0.98	0.3244
19:2034599:C:T	50	100	0.98	0.1786
19:2034778:G:A	50	100	0.88	0.01107
19:2034885:C:A	50	98	0.94	0.3722
19:2035038:C:G	50	100	1	0.01344
19:2036326:C:A	50	98	0.98	0.3083
19:2036438:G:T	50	100	0.98	0.09296
19:2036492:C:G	50	100	0.86	0.06681
19:2036611:C:T	50	100	0.99	0.1449
19:2036774:C:T	50	100	1	0.01434
19:2037372:A:G	50	100	0.97	0.04412
19:2037441:G:A	50	96	0.97	0.215
19:2037847:A:C	50	92	0.84	0.4468
19:2037848:A:C	50	100	0.96	0.04503
19:2037914:G:A	50	100	0.96	0.01198
19:2037970:C:T	50	100	0.98	0.03831
19:2038138:T:C	50	98	0.62	0.04357
19:2038460:G:A	50	98	0.88	0.1057
19:2038811:G:A	50	100	0.87	0.02142
19:2038820:G:A	50	96	0.94	0.3484
19:2038996:G:T	50	100	1	0.01198
19:2039331:G:A	50	98	0.97	0.1774
19:2040062:T:C	50	88	0.75	0.2609
19:2040651:C:T	50	98	0.97	0.1708
19:2040762:C:T	50	100	0.95	0.02578
19:2040812:C:G	50	100	0.94	0.04303
19:2041033:T:C	50	98	0.99	0.3003
19:2041318:G:A	50	100	0.88	0.01779
19:2041348:G:A	50	100	1	0.01543
19:2042041:G:A	50	100	0.92	0.07553
19:2042286:C:T	50	98	0.98	0.3802
19:2042746:C:T	50	100	0.75	0.01216
19:2042887:A:G	50	96	0.99	0.3027
19:2043272:G:A	50	98	0.98	0.3716
19:2043794:C:A	50	100	1	0.01198
19:2044176:A:C	50	96	0.99	0.3048
19:2044472:T:A	50	98	0.99	0.03504
19:2044851:C:T	50	100	0.93	0.04085
19:2045133:A:G	50	100	0.93	0.01979
19:2045212:G:C	50	100	0.93	0.01979
19:2045275:C:T	50	100	0.97	0.0463
19:2045292:G:C	50	98	0.98	0.4421
19:2045301:A:G	50	96	0.99	0.3041
19:2045559:C:T	50	98	0.88	0.02633
19:2045806:G:A	50	98	0.98	0.3793
19:2046326:C:T	50	98	1	0.03105
19:2046783:C:A	50	100	0.99	0.0118
19:2046926:G:A	50	100	0.96	0.1723
19:2047689:A:C	50	98	0.97	0.3863
19:2048282:G:T	50	94	0.98	0.4715
19:2048599:G:T	50	100	0.96	0.1015
19:2049315:G:A	50	98	0.97	0.3958
19:2049534:T:C	50	98	0.94	0.02505
19:2049885:G:A	50	98	0.94	0.02505
19:2050272:C:T	50	100	0.97	0.04611
19:2050469:G:A	50	100	0.88	0.01071
19:2050824:G:T	49	93.9	0.8	0.0915
19:2051212:C:T	50	100	0.9	0.04303
19:2051333:G:A	50	98	0.95	0.05919
19:2051737:G:A	50	96	0.96	0.03105
19:2051753:G:A	50	98	0.95	0.05737
19:2052315:T:C	50	98	0.86	0.07734
19:2052627:C:T	50	98	0.92	0.04121
19:2053271:A:G	50	100	0.86	0.01452
19:2053573:G:A	50	98	0.9	0.01253
19:2053635:A:G	50	96	0.86	0.3195
19:2053670:C:T	50	94	0.86	0.2816
19:2053796:G:A	50	96	0.89	0.09877
19:2053995:C:G	50	96	0.85	0.2373
19:2054567:C:T	50	98	0.94	0.04176
19:2054713:C:A	50	90	0.89	0.4811
19:2054959:A:G	50	100	0.79	0.01362
19:2055217:T:C	49	89.8	0.86	0.4764
19:2056008:G:T	50	100	0.92	0.05701
19:2056111:T:G	50	94	0.64	0.03068
19:2056480:T:G	50	100	0.8	0.02651
19:2056782:C:G	48	100	0.83	0.01198
19:2057355:G:A	50	100	0.8	0.01344
19:2057380:G:A	50	100	0.94	0.02687
19:2057500:G:A	49	91.8	0.87	0.1594
19:2057520:C:T	49	100	0.88	0.02741
19:2057908:T:G	50	82	0.86	0.4519
19:2057925:G:C	50	96	0.91	0.03667
19:2058123:A:G	50	92	0.84	0.07099
19:2058245:T:C	50	92	0.93	0.142
19:2058332:C:T	50	92	0.9	0.2329
19:2058457:G:C	50	98	0.88	0.1521
19:2058625:C:G	50	92	0.88	0.4223
19:2058695:C:T	50	90	0.86	0.2012
19:2058727:T:A	50	96	0.69	0.1581
19:2058747:A:G	50	100	0.8	0.04375
19:2058816:T:C	50	98	0.84	0.1307
19:2059145:A:G	50	94	0.88	0.1808
19:2059166:T:C	50	94	0.88	0.15310000000000001
19:2059243:C:T	50	98	0.94	0.1265
19:2059323:G:A	50	98	0.91	0.04394
19:2059586:T:C	50	92	0.95	0.409
19:2059864:T:C	50	96	0.96	0.3893
19:2060235:T:C	50	100	0.96	0.1236
19:2060350:C:T	49	98	0.92	0.04375
19:2060353:C:T	49	100	0.91	0.02778
19:2060539:G:C	50	98	0.82	0.02197
19:2061716:C:T	50	98	0.95	0.1583
19:2061741:C:T	50	98	0.84	0.01471
19:2063211:C:T	50	100	0.89	0.07444
19:2063373:C:T	50	100	0.93	0.02741
19:2063484:A:C	50	94	0.9	0.4987
19:2063929:C:G	50	100	0.8	0.01979
19:2064017:T:G	50	100	0.97	0.1009
19:2064371:A:G	50	100	0.82	0.01071
19:2064458:G:A	50	98	0.82	0.03849
19:2064620:C:A	50	98	0.94	0.1402
19:2064905:C:T	50	100	0.84	0.02469
19:2064939:G:A	50	100	0.84	0.01707
19:2065197:G:A	50	98	0.91	0.1126
19:2065899:C:A	50	100	0.97	0.01216
19:2066067:G:A	50	100	0.93	0.01852
19:2066210:C:A	50	98	0.95	0.4192
19:2066388:G:A	50	100	1	0.01235
19:2066577:C:T	50	98	0.89	0.02778
19:2066801:G:A	50	100	0.95	0.03831
19:2066952:A:T	45	93.3	0.97	0.3097
19:2067028:A:G	50	98	0.97	0.3854
19:2067089:C:T	50	100	1	0.01235
19:2067128:C:T	50	100	0.89	0.04103
19:2067373:G:A	50	98	0.92	0.02106
19:2067688:G:C	50	96	0.72	0.01126
19:2068124:G:A	50	100	1	0.01235
19:2068809:A:C	50	100	1	0.01235
19:2068842:A:G	50	100	1	0.01235
19:2069221:G:A	50	100	1	0.01235
19:2069762:G:A	50	100	0.95	0.06899
19:2069945:C:T	50	100	0.93	0.1129
19:2069946:G:A	50	100	0.89	0.02505
19:2070274:C:T	50	98	0.87	0.03758
19:2070404:T:A	50	100	0.9	0.01616
19:2070573:A:G	50	100	0.9	0.01743
19:2070729:T:C	50	100	0.88	0.02669
19:2070765:C:T	50	100	0.95	0.03813
19:2070786:C:G	50	100	0.98	0.372
19:2071081:A:G	50	100	0.91	0.01761
19:2071731:G:A	50	100	0.75	0.01126
19:2071901:C:T	50	100	0.93	0.03086
19:2072039:T:C	49	100	0.98	0.4697
19:2072600:G:A	50	100	0.98	0.3181
19:2072647:T:C	50	100	0.98	0.457
19:2072773:G:A	50	100	0.93	0.09731
19:2072887:T:C	50	100	0.93	0.03177
19:2073355:C:A	50	98	0.92	0.03722
19:2073467:T:C	50	100	0.98	0.4581
19:2073639:G:A	50	100	1	0.01235
19:2073658:T:C	50	100	0.92	0.08932
19:2074434:C:T	50	100	0.92	0.02197
19:2074595:C:G	50	98	0.96	0.1865
19:2075532:G:A	50	100	0.74	0.01198
19:2075667:A:T	50	100	0.97	0.451
19:2076036:C:T	49	100	0.97	0.4512
19:2076228:C:T	50	94	0.85	0.2008
19:2076408:G:A	50	100	1	0.01235
19:2076458:A:C	50	100	0.92	0.07516
19:2076471:G:A	50	100	1	0.01235
19:2077126:C:T	50	98	0.91	0.0374
19:2077357:G:A	50	100	1	0.01235
19:2078036:G:A	49	100	0.78	0.01489
19:2078177:C:T	50	100	0.68	0.02633
19:2078222:G:C	50	98	0.93	0.1478
19:2078410:A:G	50	98	0.97	0.3885
19:2078425:G:T	50	100	1	0.01271
19:2078474:G:A	50	100	0.9	0.01834
19:2078489:T:C	50	98	0.98	0.3825
19:2078492:C:T	50	100	0.91	0.03359
19:2078597:G:T	50	100	0.77	0.01489
19:2078899:T:C	50	98	0.98	0.3822
19:2079002:C:T	50	100	0.77	0.01471
19:2079210:G:A	50	100	0.94	0.04557
19:2079300:A:G	50	98	0.93	0.4604
19:2079353:G:A	50	100	0.92	0.01235
19:2079590:C:T	50	100	1	0.01253
19:2079851:G:A	50	100	1	0.01271
19:2079971:A:C	50	100	0.92	0.02033
19:2080052:C:T	50	96	0.93	0.05537
19:2080118:G:C	50	100	1	0.01325
19:2080513:C:G	50	100	0.93	0.185
19:2081314:G:A	50	96	0.71	0.07662
19:2081315:T:C	50	100	0.6	0.01216
19:2081339:G:C	50	100	0.99	0.01489
19:2081340:C:T	50	100	0.99	0.01489
19:2081524:G:T	50	100	0.91	0.1868
19:2081723:A:C	50	100	0.95	0.01761
19:2082583:G:A	50	100	0.96	0.1367
19:2082679:C:T	50	98	0.91	0.2088
19:2083174:T:C	50	100	0.92	0.3782
19:2083929:C:A	50	100	0.92	0.01507
19:2084350:C:T	50	100	0.98	0.01779
19:2084587:T:C	50	100	0.93	0.2653
19:2084779:T:C	50	98	0.84	0.3925
19:2084840:T:C	50	100	0.94	0.2669
19:2085348:A:G	50	100	0.95	0.2375
19:2085519:C:A	50	100	0.99	0.01797
19:2085827:A:T	50	100	0.93	0.1723
19:2086331:C:T	50	100	0.99	0.01779
19:2086791:T:A	50	100	0.96	0.06481
19:2087836:C:G	50	100	0.92	0.1872
19:2087971:G:A	50	100	0.96	0.01344
19:2088012:G:A	50	100	0.87	0.03813
19:2088395:C:T	50	100	0.88	0.05392
19:2088659:A:G	50	98	0.91	0.4484
19:2089090:G:A	49	98	0.92	0.05211
19:2089530:T:C	50	100	1	0.01344
19:2090686:C:G	50	100	0.98	0.03141
19:2090951:C:T	50	100	0.89	0.0345
19:2091368:C:G	50	100	0.86	0.1687
19:2091461:G:A	50	98	0.92	0.05192
19:2091533:G:T	50	100	0.84	0.1311
19:2092159:G:A	50	100	0.84	0.02197
19:2093054:T:C	50	100	0.78	0.01362
19:2093181:G:A	50	98	0.91	0.1017
19:2093588:C:T	49	100	0.87	0.02614
19:2094593:C:T	50	100	0.83	0.03885
19:2095412:G:A	50	100	0.81	0.01743
19:2095769:T:C	50	98	0.82	0.01434
19:2096512:C:T	50	100	0.88	0.01707
19:2096859:C:T	50	100	0.98	0.03849
19:2097417:G:T	50	100	0.98	0.03686
19:2097418:A:C	50	100	0.98	0.03686
19:2097642:T:C	50	100	0.98	0.03867
19:2097801:C:G	50	100	0.85	0.01707
19:2097833:C:T	50	100	0.82	0.1338
19:2097987:T:C	50	98	0.78	0.2142
19:2098016:T:C	50	96	0.74	0.213
19:2098064:A:T	50	100	0.68	0.01071
19:2098217:C:A	50	100	0.77	0.02614
19:2098634:C:T	50	100	0.71	0.02033
19:2099363:C:T	50	82	0.63	0.1739
19:2099615:G:T	50	96	0.68	0.04847
19:2099821:A:G	50	98	0.8	0.4143
19:2100332:A:G	50	100	0.92	0.2841
19:2100347:A:G	50	100	0.91	0.2972
19:2100361:T:C	50	98	0.91	0.1164
19:2100385:T:C	50	94	0.89	0.09659
19:2100912:C:G	50	100	0.74	0.03504
19:2101398:G:C	50	100	0.74	0.03504
19:2102511:C:G	50	100	0.94	0.08497
19:2102544:G:C	50	100	0.94	0.08515
19:2102558:C:G	50	98	0.68	0.01216
19:2102825:G:A	50	100	0.94	0.08515
19:2103115:T:A	50	100	0.94	0.08551
19:2103556:G:A	50	98	0.94	0.1048
19:2103840:G:A	50	100	0.87	0.02633
19:2103942:G:A	50	100	0.95	0.08606
19:2103963:A:G	50	100	0.95	0.08606
19:2103990:C:T	50	100	0.93	0.04103
19:2104130:A:C	49	100	0.92	0.09877
19:2104299:G:A	48	100	0.8	0.01107
19:2104310:G:T	45	100	0.86	0.05556
19:2104503:T:C	50	100	0.97	0.09967
19:2104546:G:A	50	100	0.86	0.04194
19:2104659:G:C	49	100	0.93	0.04176
19:2105511:C:T	50	100	0.8	0.08696
19:2105856:G:A	50	98	0.97	0.01344
19:2105914:T:C	50	100	0.97	0.08588
19:2106334:G:A	50	100	0.96	0.2756
19:2106570:C:A	50	100	0.96	0.08588
19:2106697:T:C	50	100	0.97	0.2798
19:2106751:G:A	50	98	0.92	0.01398
19:2107407:T:C	50	100	0.87	0.02633
19:2107462:C:T	50	100	0.93	0.0443
19:2107664:A:G	49	100	0.97	0.2801
19:2107693:C:T	50	100	0.92	0.04394
19:2107694:T:C	50	100	0.92	0.04394
19:2107696:C:T	50	100	0.92	0.04448
19:2107697:A:G	50	100	0.97	0.08588
19:2107917:T:C	50	100	0.94	0.04139
19:2108930:C:A	50	100	0.98	0.08606
19:2109020:T:C	50	100	0.98	0.2803
19:2109072:C:T	50	100	0.98	0.08588
19:2109158:T:C	50	98	0.97	0.08824
19:2109597:T:C	50	100	0.99	0.08588
19:2109668:C:T	50	100	0.98	0.08588
19:2109798:G:A	50	100	0.85	0.01489
19:2109813:G:C	50	100	0.99	0.08588
19:2109835:G:A	50	100	1	0.04448
19:2109989:A:T	50	100	1	0.08588
19:2110020:T:C	50	100	1	0.2188
19:2110109:T:C	50	100	1	0.08588
19:2110747:G:A	50	100	0.98	0.2801
19:2111036:C:T	50	100	1	0.08588
19:2111039:G:C	50	100	1	0.08588
19:2111383:G:A	50	100	1	0.08588
19:2111398:T:C	50	100	1	0.08588
19:2111650:T:C	50	98	0.99	0.28
19:2111662:G:A	50	100	1	0.08588
19:2112840:T:C	50	100	0.97	0.01489
19:2113274:G:A	50	100	0.96	0.0837
19:2113302:C:T	50	100	1	0.08588
19:2113468:G:A	50	100	0.7	0.01525
19:2113519:G:A	50	100	1	0.08824
19:2113701:C:G	50	100	1	0.08588
19:2113751:T:C	50	100	1	0.08787
19:2113899:C:A	50	100	0.92	0.03195
19:2114176:T:C	50	100	1	0.08588
19:2114466:C:A	50	100	1	0.08588
19:2115037:T:C	50	98	0.9	0.2275
19:2115128:G:A	50	100	1	0.04593
19:2115384:C:T	50	100	0.98	0.01325
19:2115440:C:G	50	100	1	0.08751
19:2115494:A:G	50	98	0.99	0.2798
19:2115669:G:A	50	100	1	0.04448
19:2115791:T:C	50	98	0.91	0.2233
19:2115919:C:T	50	100	0.99	0.1358
19:2116282:T:C	50	100	0.99	0.1939
19:2116401:C:T	50	100	0.99	0.28
19:2116467:G:C	50	100	0.99	0.28
19:2116650:A:G	50	100	1	0.1356
19:2116761:A:G	50	100	1	0.09114
19:2116765:C:T	50	100	0.99	0.09477
19:2116834:T:C	50	100	0.98	0.0837
19:2116886:A:G	50	100	0.92	0.01489
19:2117076:G:A	50	100	1	0.08606
19:2117803:G:A	50	100	1	0.04448
19:2118341:C:G	50	100	0.72	0.01452
19:2118531:G:A	50	100	0.95	0.04103
19:2118693:C:T	50	100	0.99	0.08279
19:2119014:G:A	50	100	0.96	0.06681
19:2119220:T:C	50	100	0.97	0.128
19:2119319:G:T	50	100	0.83	0.07353
19:2119421:C:T	50	98	0.97	0.01162
19:2120155:A:G	50	100	0.94	0.06699
19:2120315:T:C	50	98	0.98	0.2676
19:2121317:C:T	50	100	0.99	0.07117
19:2121549:C:T	50	100	0.99	0.07117
19:2121550:C:T	50	100	0.96	0.04539
19:2122095:C:G	50	100	0.98	0.08569
19:2122224:T:C	50	100	0.98	0.2783
19:2122663:G:A	50	100	0.98	0.0886
19:2123329:A:G	50	100	0.99	0.08533
19:2123517:A:G	50	100	0.98	0.1747
19:2123713:G:C	50	100	0.99	0.2197
19:2123929:C:T	50	100	0.96	0.06064
19:2123994:C:A	50	100	0.96	0.01071
19:2124035:T:C	50	100	0.95	0.04139
19:2124207:C:A	50	100	0.85	0.06645
19:2124223:A:G	50	100	0.99	0.04448
19:2124224:G:A	50	100	0.99	0.08551
19:2124370:C:T	50	100	0.99	0.08551
19:2124874:G:C	50	100	0.99	0.08569
19:2125157:A:G	50	100	0.99	0.08551
19:2125278:C:T	50	100	0.92	0.02669
19:2125325:C:T	50	100	0.98	0.1836
19:2125857:G:A	50	100	0.92	0.03214
19:2125898:T:C	50	100	0.98	0.08515
19:2126270:G:C	50	100	0.89	0.02651
19:2126431:G:A	50	100	0.98	0.09205
19:2126586:G:A	50	100	0.98	0.08515
19:2126609:C:T	50	100	0.97	0.08551
19:2126640:G:A	50	100	0.98	0.08515
19:2126672:G:A	48	93.8	0.98	0.2349
19:2127142:C:T	50	100	0.87	0.02633
19:2127273:A:G	50	100	0.97	0.2898
19:2127466:C:T	50	100	0.99	0.01344
19:2127572:C:T	50	100	0.71	0.01707
19:2127628:G:T	50	100	0.96	0.09187
19:2127909:C:G	50	100	0.93	0.09332
19:2128055:C:T	50	98	0.91	0.1895
19:2128338:G:A	50	100	0.95	0.09241
19:2129068:A:G	42	88.1	0.62	0.1351
19:2129474:T:C	50	100	0.94	0.2669
19:2129475:C:G	50	100	0.94	0.2672
19:2129681:G:A	50	100	0.99	0.01017
19:2129867:G:T	50	100	0.96	0.1995
19:2130014:G:A	50	100	0.94	0.03232
19:2130179:A:G	50	100	0.83	0.01507
19:2130924:A:G	50	100	0.93	0.07244
19:2131033:G:A	50	98	0.82	0.01344
19:2131149:A:G	50	100	0.97	0.4768
19:2131341:G:A	49	100	0.97	0.07244
19:2131364:C:T	48	97.9	0.96	0.3718
19:2131450:A:T	34	85.3	0.74	0.2048
19:2131459:G:T	31	83.9	0.73	0.209
19:2131534:G:A	24	87.5	0.82	0.3753
19:2131567:C:T	34	82.4	0.92	0.266
19:2131581:G:A	37	81.1	0.91	0.2656
19:2131634:C:A	48	95.8	0.99	0.01489
19:2131635:G:A	48	93.8	0.83	0.01253
19:2131734:G:A	47	95.7	0.81	0.02088
19:2131763:C:T	48	95.8	0.91	0.01888
19:2131821:G:A	48	97.9	0.81	0.07026
19:2131847:A:G	43	93	0.92	0.4149
19:2133333:C:G	49	100	0.98	0.2678
19:2133466:C:T	50	100	0.98	0.2767
19:2133832:G:A	46	95.7	0.97	0.2663
19:2134560:T:C	50	98	0.99	0.2752
19:2134774:T:C	49	100	0.96	0.06354
19:2134937:C:A	50	100	1	0.01888
19:2135180:G:A	50	98	1	0.01434
19:2135587:G:C	50	100	0.99	0.05338
19:2135593:C:T	50	100	1	0.04448
19:2135715:T:G	50	100	0.91	0.06754
19:2135784:G:A	50	100	0.96	0.06518
19:2135821:C:T	50	100	0.96	0.06518
19:2136103:T:C	50	100	1	0.4733
19:2136109:T:C	50	100	0.9	0.01688
19:2136150:C:T	50	100	1	0.01888
19:2136380:G:A	50	100	0.97	0.06863
19:2136516:T:C	50	100	1	0.4737
19:2136681:G:C	50	100	0.96	0.06009
19:2136704:C:T	50	98	0.97	0.3453
19:2137001:G:C	50	100	0.97	0.06863
19:2137191:G:T	50	100	0.9	0.01126
19:2137496:A:G	50	100	0.99	0.2761
19:2137871:C:T	50	100	0.99	0.2667
19:2138042:T:C	50	100	0.99	0.2765
19:2138508:A:G	50	100	1	0.4739
19:2138655:T:G	50	100	0.99	0.2763
19:2138843:C:T	50	100	1	0.07807
19:2138849:C:T	50	100	1	0.2772
19:2139194:T:C	50	100	1	0.07807
19:2139358:A:G	50	100	0.99	0.463
19:2139810:A:T	50	100	1	0.08152
19:2140010:C:T	50	100	1	0.4742
19:2140180:A:T	50	100	1	0.05174
19:2140375:G:T	50	100	1	0.4739
19:2140450:T:C	50	100	1	0.0187
19:2140515:G:A	50	100	1	0.0187
19:2141111:A:C	50	100	0.99	0.2743
19:2141151:C:G	50	100	0.99	0.4631
19:2141210:C:T	50	100	0.99	0.2743
19:2141351:G:A	50	100	1	0.08315
19:2141962:T:G	50	100	0.83	0.01271
19:2141983:T:C	50	100	0.99	0.2741
19:2142027:T:C	50	100	0.99	0.2741
19:2142074:G:A	50	100	1	0.0187
19:2142634:C:G	50	100	1	0.4737
19:2142642:G:A	50	100	1	0.0423
19:2142688:T:C	50	100	1	0.08152
19:2142829:C:T	50	100	1	0.05084
19:2142926:A:G	49	100	0.99	0.2743
19:2143717:C:T	50	100	0.99	0.0187
19:2144430:A:G	50	100	0.99	0.2767
19:2144472:A:G	50	100	0.99	0.2767
19:2144759:T:C	50	98	1	0.4178
19:2144805:A:C	50	100	1	0.2765
19:2144990:T:C	50	100	1	0.2765
19:2145325:G:A	50	100	0.98	0.0187
19:2145331:A:G	50	100	1	0.2763
19:2145451:T:C	50	100	1	0.2689
19:2145482:T:G	50	98	1	0.4178
19:2146067:C:G	50	98	0.94	0.0187
19:2146432:C:T	50	100	1	0.01126
19:2146630:C:T	48	93.8	0.99	0.4751
19:2146853:T:C	50	100	0.99	0.4753
19:2147276:C:T	49	100	0.93	0.01416
19:2147361:A:G	49	100	0.92	0.01525
19:2148164:G:A	50	100	1	0.01071
19:2148211:T:C	50	100	0.93	0.0158
19:2148645:C:T	50	98	0.8	0.01398
19:2148758:A:T	50	100	0.91	0.04993
19:2149299:A:G	50	100	0.88	0.01271
19:2149504:C:T	50	100	0.99	0.4748
19:2149695:T:C	50	100	0.98	0.4766
19:2149830:A:G	50	98	0.89	0.0216
19:2151432:C:T	50	100	0.95	0.01525
19:2151511:G:C	50	100	0.93	0.02905
19:2151516:G:A	50	100	0.91	0.06881
19:2151762:T:C	50	100	0.93	0.05501
19:2151959:G:A	50	100	0.96	0.01507
19:2152014:T:C	50	100	0.96	0.01525
19:2152019:T:C	50	100	0.98	0.2375
19:2152120:A:G	50	100	0.98	0.2382
19:2152186:G:A	50	100	0.98	0.05701
19:2152225:A:G	50	98	1	0.07934
19:2152343:A:G	50	100	0.98	0.2371
19:2152356:A:G	50	100	1	0.05138
19:2152363:T:C	50	98	1	0.08279
19:2153286:A:T	50	98	0.92	0.1236
19:2153388:G:C	50	100	0.86	0.01253
19:2153608:G:A	50	100	0.72	0.02378
19:2153690:A:G	49	98	1	0.0984
19:2154072:C:A	49	98	1	0.08279
19:2154382:C:T	50	100	1	0.05138
19:2155041:G:A	50	100	1	0.01543
19:2155043:G:A	50	100	0.98	0.2424
19:2155456:T:C	50	98	1	0.08279
19:2155498:C:T	49	98	0.99	0.2404
19:2156047:C:T	49	100	1	0.05138
19:2156294:T:G	50	100	0.63	0.01924
19:2156550:G:A	50	100	0.63	0.01906
19:2156621:C:T	50	98	0.98	0.0374
19:2156740:T:A	50	100	1	0.01071
19:2156955:T:C	50	100	0.95	0.1107
19:2156999:G:T	50	98	0.99	0.08279
19:2157168:T:C	50	98	0.98	0.4415
19:2157213:C:T	50	100	0.62	0.01235
19:2157224:C:T	50	98	1	0.07916
19:2157238:C:T	50	96	0.99	0.07879
19:2157420:C:T	48	100	0.87	0.02614
19:2158084:C:G	50	100	0.99	0.2416
19:2158229:C:T	50	100	0.99	0.2416
19:2158336:A:G	50	100	1	0.01126
19:2158399:T:C	50	98	0.99	0.4528
19:2158601:C:G	50	100	1	0.04902
19:2158749:A:G	50	98	0.99	0.4537
19:2158995:T:C	50	100	0.93	0.05084
19:2159082:C:T	50	96	0.85	0.06009
19:2159572:T:C	50	100	0.99	0.2418
19:2159810:C:G	50	98	0.96	0.01525
19:2160248:C:T	50	100	1	0.04884
19:2160260:G:T	50	100	0.99	0.2415
19:2160400:A:G	50	98	1	0.08297
19:2160530:C:A	50	100	0.95	0.1491
19:2161322:T:C	49	98	1	0.441
19:2161438:A:G	50	100	1	0.02669
19:2161440:G:A	50	100	1	0.04847
19:2161444:G:A	50	98	1	0.1983
19:2162026:C:T	50	100	1	0.04902
19:2162075:G:A	50	100	0.91	0.01107
19:2162128:C:T	50	100	1	0.04902
19:2162129:G:A	50	100	1	0.2413
19:2162493:T:C	50	100	0.93	0.02469
19:2162640:C:T	50	100	0.95	0.1632
19:2163481:C:T	49	98	1	0.04866
19:2163772:T:G	50	98	0.99	0.4503
19:2164352:T:A	50	98	0.99	0.2411
19:2164726:C:T	50	100	0.97	0.02596
19:2165024:T:A	50	100	1	0.05937
19:2165059:A:G	50	98	1	0.09441
19:2165086:C:T	50	100	0.78	0.01271
19:2165198:C:G	50	100	0.99	0.2366
19:2165381:C:G	50	100	1	0.01071
19:2165843:G:A	50	98	0.99	0.4461
19:2165855:G:T	50	98	1	0.04866
19:2166153:A:G	50	100	0.98	0.01471
19:2166376:A:G	50	98	0.99	0.4459
19:2166543:C:T	50	100	0.88	0.0187
19:2166972:T:C	50	100	1	0.0443
19:2166995:G:C	50	98	1	0.157
19:2167740:T:C	49	100	1	0.2367
19:2167774:C:T	50	100	0.64	0.0118
19:2167879:A:G	50	98	1	0.4459
19:2168034:C:T	50	100	1	0.01434
19:2168205:T:A	50	98	1	0.10780000000000001
19:2168516:G:A	50	98	1	0.09858
19:2168613:A:G	50	98	1	0.4463
19:2168695:A:G	50	100	0.96	0.03141
19:2168835:C:T	50	100	0.96	0.1627
19:2168918:G:A	50	98	1	0.09858
19:2169068:G:A	50	100	0.96	0.1629
19:2169122:T:G	50	100	0.96	0.1498
19:2169164:C:T	50	100	1	0.04412
19:2169225:C:T	50	100	0.81	0.01362
19:2169973:A:G	50	98	1	0.09477
19:2170111:T:G	50	100	0.99	0.06826
19:2170206:A:C	50	98	1	0.4463
19:2170315:G:A	50	100	0.7	0.0187
19:2170551:C:A	50	100	0.83	0.01398
19:2170765:T:C	50	98	1	0.4463
19:2170869:G:C	50	100	1	0.2373
19:2170955:A:T	50	98	1	0.4457
19:2171491:G:A	50	98	1	0.4461
19:2171826:C:T	50	100	1	0.01344
19:2172379:T:C	50	98	1	0.4461
19:2173081:A:C	50	100	0.99	0.06826
19:2173105:C:T	50	100	0.87	0.01924
19:2173137:G:A	49	98	1	0.2378
19:2173286:G:A	50	100	1	0.01344
19:2173602:C:T	50	100	0.94	0.01253
19:2173837:T:C	50	98	1	0.4461
19:2173964:T:G	50	100	0.76	0.01416
19:2174102:C:T	50	100	1	0.01071
19:2174476:T:C	50	100	1	0.01289
19:2174477:G:A	50	100	1	0.01307
19:2174487:A:G	50	100	1	0.01289
19:2174497:A:G	50	100	1	0.01271
19:2174502:C:T	50	100	1	0.01271
19:2174503:G:A	50	100	1	0.01271
19:2174507:A:T	50	100	1	0.01271
19:2174515:C:T	50	100	1	0.01271
19:2174555:G:A	50	98	1	0.09768
19:2174644:G:A	50	100	1	0.4455
19:2174736:C:A	50	100	1	0.0492
19:2175006:T:A	44	88.6	0.91	0.1964
19:2175702:C:T	50	100	0.96	0.01816
19:2175800:G:A	50	100	1	0.0846
19:2175845:G:A	50	100	1	0.01325
19:2175892:C:A	50	100	1	0.4454
19:2176404:G:A	50	100	1	0.3368
19:2176587:A:G	50	100	1	0.4455
19:2176610:C:T	50	100	1	0.0846
19:2176623:C:A	50	100	1	0.04357
19:2176779:C:G	50	100	1	0.04884
19:2177194:C:G	50	100	1	0.238
19:2177487:A:T	50	100	1	0.0581
19:2177626:T:G	50	100	1	0.1823
19:2177724:C:T	50	100	0.99	0.01489
19:2177739:C:T	50	98	0.85	0.01525
19:2177898:T:C	50	100	0.97	0.03268
19:2178383:C:A	48	97.9	0.87	0.04103
19:2178481:G:C	50	100	0.87	0.05247
19:2178518:C:G	50	100	1	0.1471
19:2178547:A:G	50	100	1	0.04394
19:2178918:A:G	50	100	1	0.01071
19:2179401:G:A	50	100	0.91	0.01126
19:2179507:T:C	50	100	0.99	0.01452
19:2179948:G:A	50	100	1	0.09786
19:2179989:C:T	50	100	1	0.04339
19:2181366:T:G	50	100	1	0.04884
19:2181394:C:T	50	100	1	0.04884
19:2181577:G:A	50	100	0.96	0.0472
19:2181608:T:G	50	100	1	0.2406
19:2181760:A:C	50	100	0.98	0.01253
19:2182104:A:G	50	100	0.98	0.08515
19:2182436:G:A	50	100	0.98	0.08515
19:2182467:G:A	50	100	1	0.01344
19:2183001:A:C	50	100	0.99	0.4624
19:2183144:G:A	50	100	1	0.01071
19:2183176:G:T	50	100	0.99	0.4234
19:2183445:G:A	49	100	0.91	0.01107
19:2183463:T:C	49	100	0.98	0.09877
19:2183819:G:T	50	98	0.95	0.061
19:2183987:C:T	50	100	1	0.01089
19:2184006:T:C	50	98	0.99	0.2665
19:2184065:A:T	50	100	0.8	0.01307
19:2184066:A:G	50	100	0.99	0.0207
19:2184167:G:A	50	98	0.99	0.4651
19:2184408:A:C	50	100	0.81	0.01325
19:2184653:C:T	50	98	1	0.4479
19:2184862:T:C	50	100	1	0.01235
19:2185652:C:T	50	100	1	0.10780000000000001
19:2186178:A:G	50	100	1	0.01362
19:2186238:G:A	50	100	0.96	0.116
19:2186348:C:T	50	98	0.9	0.0236
19:2186434:C:T	50	100	1	0.01071
19:2186758:T:C	50	100	0.98	0.4869
19:2186771:G:A	50	100	0.99	0.0817
19:2186843:C:T	50	98	1	0.04303
19:2187272:A:G	50	100	0.98	0.4924
19:2187277:T:C	50	98	0.96	0.1652
19:2187616:C:T	50	100	0.92	0.01235
19:2187696:A:G	50	100	0.98	0.01289
19:2187794:T:C	49	93.9	0.88	0.4966
19:2187838:T:C	50	100	0.87	0.04739
19:2187847:G:A	50	96	0.91	0.2208
19:2187854:G:A	50	100	0.91	0.2062
19:2187900:T:C	49	98	0.88	0.4457
19:2187909:G:C	50	100	0.81	0.05374
19:2188112:T:C	50	96	0.74	0.0719
19:2188444:G:A	50	100	0.72	0.01325
19:2188936:A:G	50	98	0.93	0.2148
19:2189210:G:A	50	100	0.95	0.0207
19:2189305:G:A	50	100	0.99	0.02741
19:2189453:C:T	50	100	0.96	0.03159
19:2190098:C:G	50	100	1	0.02796
19:2190691:T:C	50	98	1	0.4325
19:2190775:T:A	50	98	1	0.4218
19:2190800:T:A	50	100	0.99	0.03105
19:2190846:G:A	50	100	0.75	0.01398
19:2191400:C:A	50	100	0.99	0.0305
19:2191556:G:A	50	100	1	0.03214
19:2191610:G:A	50	100	0.94	0.03159
19:2191686:G:A	50	98	0.94	0.3538
19:2191733:C:G	50	100	0.97	0.03141
19:2191797:A:C	50	100	0.99	0.03922
19:2191981:T:C	50	94	0.93	0.4973
19:2192016:C:T	50	98	0.92	0.4007
19:2192324:T:C	50	98	1	0.4541
19:2192600:A:G	50	100	0.97	0.03867
19:2192635:G:A	50	98	1	0.3391
19:2193060:C:T	50	100	1	0.01216
19:2193171:C:T	50	100	0.96	0.0256
19:2193946:G:A	50	98	0.96	0.01525
19:2194002:G:C	50	100	0.97	0.03159
19:2194658:C:T	49	100	1	0.3437
19:2194770:A:G	50	100	1	0.4619
19:2194897:T:C	50	100	0.97	0.2146
19:2195066:G:T	50	100	1	0.4254
19:2195330:C:A	50	98	0.98	0.03577
19:2195332:G:A	50	100	0.97	0.01416
19:2195579:C:T	50	100	0.98	0.03577
19:2195612:T:C	50	100	1	0.4426
19:2195800:A:G	50	100	1	0.4263
19:2196784:A:G	50	100	1	0.3883
19:2196892:G:A	50	100	0.98	0.03903
19:2196964:T:C	50	100	1	0.43120000000000003
19:2197007:C:T	50	100	1	0.01198
19:2197069:C:T	50	100	0.95	0.02088
19:2197679:A:G	50	100	0.99	0.0207
19:2197735:G:A	50	100	1	0.4123
19:2198025:C:T	50	100	0.9	0.03468
19:2198057:G:C	50	100	0.98	0.03758
19:2198241:T:C	50	100	0.95	0.06718
19:2198564:G:A	50	100	1	0.01198
19:2198620:C:T	50	98	1	0.2614
19:2198712:C:T	50	98	0.98	0.03631
19:2198745:A:G	50	98	0.99	0.3475
19:2198775:C:T	50	100	1	0.01198
19:2198846:C:T	50	100	1	0.3466
19:2198969:G:A	50	100	0.97	0.0345
19:2199352:T:C	50	98	1	0.3773
19:2200501:C:T	50	100	1	0.01253
19:2200548:G:A	50	98	0.99	0.2613
19:2200550:G:A	50	100	0.98	0.03577
19:2200698:G:T	50	100	1	0.01198
19:2200967:C:T	48	97.9	0.61	0.01852
19:2200971:C:G	50	98	0.81	0.01598
19:2200977:T:G	48	93.8	0.68	0.06754
19:2201298:C:T	49	100	0.97	0.03776
19:2201396:T:C	48	100	0.97	0.08188
19:2201899:G:A	50	100	0.94	0.2682
19:2202246:C:T	50	94	0.97	0.2634
19:2202474:C:T	50	100	1	0.01253
19:2202791:T:A	50	100	1	0.01198
19:2203348:G:A	50	100	0.68	0.01107
19:2204462:G:A	50	100	1	0.01979
19:2204546:C:T	50	100	0.96	0.0216
19:2204694:T:C	50	98	0.98	0.471
19:2205594:T:C	50	100	0.97	0.0216
19:2205669:C:G	50	98	0.99	0.3747
19:2206164:G:A	50	98	1	0.4415
19:2206472:C:T	50	100	0.88	0.01162
19:2206576:G:T	50	98	0.98	0.2053
19:2207042:A:G	50	98	0.99	0.392
19:2207054:C:T	50	100	1	0.0118
19:2207071:C:T	50	100	1	0.01107
19:2207153:C:G	50	100	0.93	0.0216
19:2207270:A:G	50	96	0.99	0.4575
19:2207387:G:C	50	100	0.99	0.02052
19:2207471:G:A	50	98	0.97	0.01543
19:2207550:C:T	50	100	1	0.03341
19:2207815:C:G	50	100	0.97	0.02179
19:2208538:C:T	50	100	0.95	0.04593
19:2208860:T:C	50	98	0.98	0.4099
19:2209685:C:A	50	100	1	0.0118
19:2209943:C:T	50	100	1	0.0118
19:2210270:C:T	50	98	0.96	0.1097
19:2211051:C:T	50	98	0.96	0.2771
19:2211222:T:C	50	100	0.98	0.04829
19:2211536:C:T	50	100	0.97	0.01289
19:2211564:C:A	50	100	0.99	0.01198
19:2211858:C:T	50	100	0.92	0.01307
19:2213028:T:C	50	100	0.98	0.01035
19:2213255:G:A	50	100	0.62	0.01616
19:2214058:C:T	50	98	0.98	0.4428
19:2214243:G:A	50	100	0.86	0.03722
19:2214312:G:T	50	100	0.96	0.01253
19:2215101:A:G	50	98	0.97	0.4523
19:2215942:C:T	50	100	0.98	0.01053
19:2216176:C:A	50	100	0.79	0.01216
19:2216895:G:T	50	100	0.97	0.02505
19:2216920:C:T	49	100	0.99	0.01144
19:2217024:C:T	50	100	0.93	0.01362
19:2217102:G:A	50	100	0.76	0.01198
19:2217204:G:A	50	100	0.94	0.1505
19:2217971:C:T	50	100	1	0.01089
19:2218074:C:T	50	100	1	0.0118
19:2218228:G:C	50	100	0.99	0.0118
19:2218550:C:T	49	100	0.98	0.1819
19:2218604:A:G	50	100	1	0.01198
19:2218671:G:A	50	100	1	0.01924
19:2218727:C:T	50	100	0.95	0.02324
19:2219537:T:C	50	100	0.97	0.02142
19:2219556:C:T	50	98	0.97	0.07825
19:2219571:G:A	50	100	0.98	0.01035
19:2219729:C:T	50	100	0.93	0.01598
19:2219784:G:A	50	100	0.94	0.02269
19:2220721:G:C	50	100	0.97	0.06518
19:2220895:G:T	50	100	0.98	0.01035
19:2221023:A:G	50	100	1	0.01997
19:2221036:A:G	50	100	0.99	0.1921
19:2221191:C:A	50	100	0.93	0.1848
19:2221208:T:C	50	100	1	0.01997
19:2221214:T:C	50	100	0.97	0.1903
19:2221431:G:T	49	100	0.98	0.1264
19:2221542:A:G	50	100	0.98	0.1643
19:2221793:T:C	50	100	0.98	0.2603
19:2221893:C:A	50	100	0.83	0.01325
19:2222472:A:T	50	100	1	0.01997
19:2222622:C:T	50	100	1	0.01997
19:2222768:C:T	49	100	1	0.02015
19:2222891:A:C	50	100	0.91	0.03577
19:2223211:C:T	50	100	1	0.01144
19:2223328:G:A	50	100	0.96	0.1029
19:2223582:G:A	50	100	0.94	0.01997
19:2224215:A:G	50	100	0.98	0.1227
19:2224255:A:G	50	100	0.98	0.112
19:2224281:C:T	50	100	1	0.01997
19:2224388:A:C	49	100	0.98	0.189
19:2224625:G:A	50	100	1	0.01144
19:2224803:C:T	49	100	1	0.01997
19:2225111:C:T	50	100	0.98	0.01035
19:2225621:C:T	50	100	1	0.02015
19:2226103:T:G	50	100	1	0.01997
19:2226656:C:A	50	100	0.6	0.01325
19:2226677:G:A	49	100	0.98	0.2781
19:2226773:G:C	50	100	0.95	0.2237
19:2226848:G:T	50	100	0.86	0.0187
19:2226878:G:A	50	98	1	0.01961
19:2227131:G:C	50	100	0.89	0.02306
19:2227622:C:A	50	100	0.95	0.06935
19:2227933:G:A	50	100	1	0.01162
19:2228965:G:A	50	100	1	0.01997
19:2229295:C:T	50	100	1	0.01997
19:2229345:A:G	50	98	0.95	0.04575
19:2230594:C:T	50	100	1	0.01997
19:2230742:C:T	50	100	0.86	0.01144
19:2230985:C:T	50	98	0.75	0.01307
19:2231684:C:T	50	100	0.89	0.01489
19:2231733:C:A	50	100	0.98	0.0305
19:2232050:G:A	50	96	0.94	0.132
19:2232084:G:T	50	100	0.98	0.1837
19:2232221:A:C	50	100	0.98	0.171
19:2232222:A:G	50	100	0.97	0.171
19:2233433:G:A	50	100	1	0.01107
19:2233483:G:A	50	100	0.98	0.03631
19:2234327:C:T	50	100	1	0.01979
19:2235285:C:T	50	100	1	0.03504
19:2236098:A:G	50	100	1	0.03504
19:2236532:C:A	50	100	0.78	0.01216
19:2236638:T:C	50	100	0.97	0.1685
19:2236929:C:T	50	100	0.91	0.08333
19:2237058:T:C	50	100	0.95	0.01126
19:2237262:T:G	50	100	0.9	0.02306
19:2238668:G:T	50	92	0.86	0.3493
19:2238720:C:A	50	96	0.78	0.02342
19:2238906:T:A	50	98	0.92	0.05156
19:2239199:C:T	50	98	0.98	0.04757
19:2239605:G:A	49	100	0.9	0.01652
19:2239908:T:A	50	98	0.97	0.07807
19:2239967:A:T	50	100	0.97	0.05465
19:2240024:G:A	50	100	1	0.02015
19:2240041:G:A	50	100	0.98	0.04739
19:2240285:C:T	50	100	0.61	0.02415
19:2240407:C:G	50	100	0.96	0.1674
19:2240496:C:T	50	100	0.97	0.02705
19:2241041:G:C	50	100	0.9	0.01198
19:2241053:A:G	50	98	0.99	0.07426
19:2241128:G:A	50	98	0.97	0.07698
19:2241144:A:G	50	98	0.99	0.07244
19:2241178:C:T	50	98	0.9	0.02723
19:2241328:G:T	50	98	0.97	0.372
19:2241407:T:C	50	98	0.95	0.1618
19:2241658:C:T	50	100	1	0.02033
19:2242045:C:G	50	98	0.85	0.07607
19:2242141:C:G	50	98	0.66	0.01198
19:2242142:G:A	50	98	0.95	0.1452
19:2242391:G:C	50	100	0.96	0.1705
19:2242830:A:C	50	100	0.96	0.2019
19:2243067:G:A	50	100	0.97	0.02832
19:2243163:C:T	50	100	1	0.02215
19:2243385:T:C	50	100	0.94	0.0276
19:2243773:C:A	50	100	0.96	0.04739
19:2244014:A:C	50	100	0.94	0.07952
19:2244073:G:A	50	100	0.95	0.3794
19:2244319:C:T	50	100	1	0.02015
19:2244624:T:G	50	100	0.81	0.01017
19:2244647:C:T	50	100	0.96	0.0167
19:2244849:C:T	50	100	1	0.02015
19:2244850:G:A	50	100	0.88	0.03014
19:2244900:C:T	50	100	1	0.02015
19:2244904:T:G	50	100	0.96	0.1886
19:2245089:G:A	50	100	0.94	0.01616
19:2245458:A:G	50	100	0.93	0.0158
19:2245623:G:A	50	100	0.88	0.02324
19:2245954:C:A	50	100	1	0.02015
19:2246155:A:G	50	100	0.96	0.01652
19:2246404:G:A	50	100	0.96	0.219
19:2246549:C:T	50	100	1	0.01979
19:2246653:G:A	50	100	0.97	0.3713
19:2247087:C:T	50	100	0.98	0.07498
19:2247226:A:C	48	100	0.96	0.0118
19:2247730:C:G	50	100	0.96	0.02033
19:2247734:C:T	50	100	0.94	0.02814
19:2247759:C:T	50	100	1	0.02015
19:2248021:G:A	50	100	0.96	0.07208
19:2248153:T:C	49	100	0.93	0.07044
19:2248684:C:T	50	100	0.97	0.289
19:2248718:G:A	50	100	0.96	0.01162
19:2248883:A:G	50	100	0.97	0.03105
19:2249113:G:A	50	100	0.96	0.06409
19:2249324:G:A	50	100	0.83	0.01725
19:2249478:G:T	50	100	0.96	0.2948
19:2249584:G:A	50	100	0.92	0.02378
19:2249635:G:A	50	100	0.93	0.02869
19:2249887:C:T	50	100	0.91	0.01688
19:2250237:G:A	50	100	0.84	0.03159
19:2250470:G:A	50	100	0.75	0.05084
19:2250529:G:A	50	90	0.8	0.4838
19:2252991:C:G	50	96	0.65	0.1369
19:2253083:C:T	50	98	0.93	0.03558
19:2253268:C:T	50	100	0.94	0.0354
19:2253591:C:T	50	94	0.9	0.409
19:2253781:A:G	50	100	0.92	0.1954
19:2253823:G:A	50	100	0.94	0.03086
19:2253844:C:T	50	100	0.95	0.02324
19:2254409:G:A	50	100	0.93	0.1118
19:2254459:C:T	50	100	0.96	0.02977
19:2254779:C:G	50	96	0.86	0.08152
19:2254905:A:T	50	100	0.96	0.02233
19:2255312:C:G	50	98	0.94	0.2404
19:2255337:A:G	50	98	0.95	0.0955
19:2255820:T:C	50	98	0.96	0.09659
19:2255874:A:G	50	98	0.95	0.3094
19:2256284:C:A	50	100	0.73	0.01235
19:2256513:C:T	50	98	0.94	0.03123
19:2256754:G:C	50	100	0.95	0.1852
19:2256835:T:C	50	98	0.84	0.1688
19:2256934:T:C	50	98	0.94	0.06899
19:2257231:G:C	50	100	0.94	0.0955
19:2257440:G:A	50	100	0.97	0.0158
19:2257515:T:C	50	100	0.94	0.09568
19:2257603:T:G	50	100	0.95	0.06863
19:2257609:G:A	50	98	0.96	0.2124
19:2258224:A:G	50	98	0.97	0.382
19:2258438:C:A	50	100	0.94	0.03141
19:2258475:C:G	50	100	0.94	0.03141
19:2258557:A:G	50	100	0.96	0.05265
19:2258754:G:A	50	100	0.94	0.03141
19:2258849:T:C	50	100	0.94	0.03141
19:2259129:C:T	50	90	0.85	0.2166
19:2259506:G:A	50	100	0.98	0.3609
19:2259763:C:A	50	100	0.9	0.02052
19:2259780:T:C	50	100	0.98	0.02306
19:2259949:G:A	50	98	0.96	0.0679
19:2260027:C:T	50	100	0.9	0.02052
19:2260081:T:C	50	100	0.77	0.01216
19:2260275:C:T	50	100	0.83	0.04611
19:2260338:G:C	50	100	0.97	0.03468
19:2260362:C:T	50	98	0.96	0.2128
19:2261022:T:A	50	96	0.96	0.4586
19:2261040:C:T	50	100	0.97	0.08043
19:2261047:G:T	50	100	0.72	0.01071
19:2261143:G:A	50	96	0.95	0.08769
19:2262444:C:T	50	100	0.98	0.02052
19:2262506:A:T	50	100	0.98	0.4659
19:2263073:T:C	50	100	1	0.02233
19:2263357:G:A	50	98	0.65	0.01471
19:2263459:T:A	50	98	0.98	0.3241
19:2263899:G:C	50	100	0.98	0.02033
19:2263910:G:A	50	100	0.98	0.02033
19:2263979:C:G	50	100	0.98	0.02033
19:2264390:C:T	50	100	0.99	0.01961
19:2264446:C:T	50	98	0.94	0.03377
19:2264465:G:T	50	100	0.98	0.02269
19:2264485:G:A	50	100	0.98	0.0748
19:2264498:T:C	48	100	0.97	0.4472
19:2265532:C:T	49	98	0.98	0.455
19:2265587:T:G	50	100	0.98	0.0984
19:2265855:A:G	50	100	0.99	0.1004
19:2265982:G:T	50	96	0.65	0.01743
19:2265983:C:T	50	96	0.65	0.01743
19:2266169:C:T	50	100	1	0.1189
19:2266435:G:A	50	100	0.97	0.4523
19:2266609:T:C	50	100	1	0.1189
19:2266621:G:A	50	100	0.85	0.0443
19:2266642:G:A	50	100	1	0.01924
19:2266822:G:C	50	98	0.98	0.2253
19:2266833:C:A	50	100	1	0.09967
19:2266880:T:A	50	100	0.99	0.3197
19:2267069:A:G	50	100	1	0.01924
19:2267107:G:A	50	100	1	0.01924
19:2267199:C:G	50	98	0.98	0.4608
19:2267357:A:G	49	100	0.99	0.3079
19:2267425:C:A	50	100	0.99	0.09985
19:2267426:G:A	50	100	0.96	0.01071
19:2267527:G:A	50	94	0.99	0.4541
19:2267557:G:A	50	100	0.99	0.1943
19:2267564:C:T	50	98	0.98	0.4424
19:2267940:A:G	50	100	0.99	0.3528
19:2267979:G:T	50	100	1	0.1068
19:2268056:T:C	50	100	0.99	0.3526
19:2268134:G:C	50	100	1	0.02306
19:2268433:G:C	50	100	1	0.0216
19:2268448:A:C	50	100	0.96	0.03468
19:2268500:A:T	50	100	0.99	0.2471
19:2268966:A:T	50	100	0.98	0.07044
19:2269090:C:G	50	100	0.98	0.02142
19:2269143:G:A	50	100	0.99	0.3473
19:2269514:G:A	50	100	0.89	0.0187
19:2269693:G:T	50	100	0.89	0.0187
19:2269729:G:A	50	96	0.83	0.06445
19:2269830:C:T	50	98	1	0.2676
19:2270057:G:A	50	98	0.87	0.04321
19:2270083:C:G	50	100	1	0.0187
19:2270100:C:T	50	98	0.99	0.3824
19:2270261:A:G	50	100	1	0.08243
19:2270369:C:T	50	100	0.91	0.1296
19:2270371:G:T	50	96	1	0.2676
19:2270387:C:T	50	98	1	0.2761
19:2270535:T:C	49	100	0.99	0.02015
19:2270568:C:G	50	100	0.99	0.01961
19:2270635:C:T	50	98	0.98	0.3724
19:2270780:C:T	50	98	0.88	0.0492
19:2270889:G:C	50	100	1	0.0187
19:2270911:G:A	50	96	1	0.2674
19:2271160:C:G	50	92	0.69	0.02505
19:2271182:T:C	49	98	0.98	0.1091
19:2271256:G:A	50	100	0.96	0.01271
19:2271264:C:T	50	98	0.99	0.11
19:2271283:T:C	50	98	0.99	0.2382
19:2271315:G:A	50	100	0.96	0.04739
19:2271324:A:G	50	100	0.97	0.1051
19:2271645:G:C	50	100	0.91	0.01162
19:2271742:G:A	50	98	0.99	0.3807
19:2272243:C:T	50	100	0.99	0.02433
19:2272310:C:T	50	100	0.9	0.1238
19:2272512:C:T	50	96	0.98	0.2638
19:2273147:C:T	50	100	0.93	0.03649
19:2273642:C:T	50	100	0.96	0.0699
19:2273768:C:G	50	100	0.83	0.0207
19:2273837:C:T	50	98	0.97	0.3764
19:2274360:C:T	50	96	0.98	0.2682
19:2274579:T:C	50	100	0.98	0.09985
19:2274746:A:G	49	93.9	0.98	0.2516
19:2274768:G:C	50	92	0.98	0.2634
19:2274791:A:T	50	82	0.99	0.2511
19:2274833:G:A	50	90	0.99	0.2489
19:2274843:G:A	49	100	0.99	0.07861
19:2274865:G:A	50	94	0.98	0.2683
19:2274882:G:A	50	94	0.99	0.2674
19:2274948:A:G	49	100	0.8	0.0167
19:2274950:A:G	50	98	0.96	0.02324
19:2275008:C:G	49	100	0.67	0.01107
19:2275080:A:G	50	98	0.97	0.3647
19:2275472:C:T	50	96	0.98	0.2493
19:2276711:T:C	50	100	0.96	0.09985
19:2277053:G:A	50	100	0.98	0.07153
19:2277246:G:A	50	100	0.87	0.01489
19:2277406:C:A	50	96	0.96	0.1765
19:2277850:C:T	48	100	0.96	0.09023
19:2277916:C:T	49	93.9	0.97	0.2237
19:2277988:C:G	50	96	0.96	0.4043
19:2277989:A:G	50	96	0.96	0.4041
19:2278008:T:C	50	96	0.97	0.4011
19:2278056:G:C	50	100	0.96	0.07135
19:2278392:C:G	47	97.9	0.97	0.2215
19:2278403:C:T	50	98	0.96	0.222
19:2278509:A:G	50	96	0.97	0.2215
19:2278510:T:C	50	96	0.97	0.2213
19:2278756:C:T	50	98	0.98	0.3647
19:2279191:G:A	50	96	0.98	0.3736
19:2279261:T:C	50	98	0.98	0.2033
19:2279369:G:A	50	100	0.97	0.01398
19:2279696:A:G	50	98	0.98	0.2053
19:2279747:C:T	50	96	0.96	0.4234
19:2280211:C:T	50	100	0.99	0.02723
19:2280212:A:G	50	98	0.98	0.3735
19:2280224:G:A	50	100	0.98	0.1879
19:2280363:C:T	50	96	0.74	0.03359
19:2280451:C:A	50	98	0.98	0.2017
19:2280470:G:A	50	98	0.98	0.1768
19:2280650:C:T	50	98	0.97	0.2046
19:2280797:C:A	50	98	0.91	0.06681
19:2280886:G:A	50	98	0.94	0.2042
19:2281644:T:A	35	97.1	0.78	0.1821
19:2281998:G:C	50	98	0.94	0.2994
19:2282023:G:A	50	100	0.97	0.1073
19:2282039:C:A	50	100	0.94	0.1171
19:2282171:G:T	50	100	0.63	0.01071
19:2282187:G:C	50	96	0.92	0.15310000000000001
19:2282367:A:G	50	98	0.89	0.1202
19:2282440:C:G	50	100	0.93	0.02741
19:2282773:A:G	50	96	0.89	0.2021
19:2282817:T:C	50	100	0.92	0.09659
19:2283050:G:C	50	98	0.88	0.01634
19:2283141:T:C	50	96	0.9	0.1347
19:2283385:T:G	50	96	0.95	0.2939
19:2283433:G:A	50	96	0.88	0.05174
19:2283645:G:T	50	96	0.97	0.2829
19:2284023:G:A	50	92	0.94	0.116
19:2284067:C:G	49	100	0.96	0.4949
19:2284204:A:G	50	100	1	0.02887
19:2284879:C:T	50	100	0.97	0.02905
19:2284959:T:C	50	98	0.96	0.3911
19:2285197:T:C	50	100	0.96	0.08333
19:2285463:C:T	50	100	0.97	0.08134
19:2285750:C:T	50	100	0.95	0.06954
19:2285859:G:C	50	100	0.93	0.05211
19:2287001:A:T	50	96	0.97	0.09168
19:2287531:T:A	50	96	0.93	0.06808
19:2288339:A:T	50	98	0.97	0.09205
19:2288692:C:T	50	98	0.89	0.06391
19:2288877:G:T	50	96	0.96	0.2774
19:2289532:T:G	50	96	0.95	0.2823
19:2289752:C:T	50	100	1	0.02088
19:2289963:G:A	50	100	0.7	0.04684
19:2289995:C:A	49	100	1	0.02033
19:2290500:C:T	50	92	0.94	0.2731
19:2290871:G:C	50	96	0.95	0.3017
19:2292124:G:A	49	100	0.93	0.01634
19:2292135:A:C	50	96	0.97	0.4192
19:2292190:T:A	50	96	0.97	0.4194
19:2292294:A:G	50	98	0.96	0.09168
19:2292584:G:A	50	100	0.93	0.0158
19:2292596:T:C	50	100	0.93	0.01598
19:2292742:C:G	50	96	0.97	0.4196
19:2293087:C:T	50	100	0.84	0.01289
19:2293142:G:A	50	100	0.92	0.01598
19:2293603:A:G	50	100	0.96	0.4179
19:2294190:C:T	50	100	0.99	0.01997
19:2294261:C:G	50	100	0.95	0.4054
19:2294280:G:T	50	100	0.95	0.4279
19:2294464:G:A	50	98	0.77	0.0984
19:2294553:G:T	50	100	0.92	0.1068
19:2294699:G:A	50	100	0.88	0.04412
19:2295157:T:A	50	100	0.99	0.01997
19:2295505:C:T	50	100	0.78	0.01071
19:2295517:T:C	50	100	0.95	0.01035
19:2295545:A:G	50	100	0.9	0.06264
19:2295630:T:G	50	98	0.92	0.1236
19:2295705:C:T	50	100	0.99	0.01035
19:2295733:G:A	50	100	0.63	0.01144
19:2295985:G:C	50	98	0.92	0.1331
19:2296021:C:A	50	100	0.99	0.01035
19:2296099:C:G	50	98	0.92	0.1365
19:2296131:G:A	50	96	0.92	0.1051
19:2296337:G:A	50	100	0.75	0.01561
19:2296340:C:T	50	100	0.89	0.01107
19:2296467:G:C	50	100	0.97	0.01561
19:2296838:C:T	50	94	0.9	0.1719
19:2296839:A:T	50	100	0.86	0.04303
19:2296860:G:A	50	96	0.92	0.4314
19:2296863:C:A	50	96	0.91	0.4316
19:2296864:A:G	50	98	0.9	0.1242
19:2296894:C:T	50	98	0.86	0.04303
19:2296900:A:G	50	100	0.86	0.04285
19:2296904:T:C	50	98	0.89	0.4595
19:2296954:T:C	50	98	0.92	0.08588
19:2297063:A:G	50	100	0.94	0.04611
19:2297370:T:C	50	96	0.87	0.221
19:2298446:G:T	50	100	0.85	0.02233
19:2298845:A:T	50	98	0.86	0.05991
19:2299040:G:A	50	98	0.87	0.05864
19:2299436:T:A	50	98	0.85	0.05211
19:2299646:G:A	50	96	0.88	0.05973
19:2299666:C:T	50	96	0.94	0.06028
19:2299704:G:A	50	92	0.96	0.1592
19:2299784:T:C	50	94	0.92	0.05392
19:2299786:C:G	49	93.9	0.92	0.05392
19:2299873:G:A	50	94	0.96	0.1598
19:2299899:A:G	50	96	0.96	0.1598
19:2299925:G:A	50	96	0.96	0.1601
19:2300420:T:A	50	98	0.96	0.1605
19:2300729:C:T	50	100	0.95	0.01398
19:2300776:A:C	50	100	0.92	0.04902
19:2300777:C:T	50	100	0.94	0.04357
19:2300887:C:T	50	96	0.96	0.2217
19:2300899:C:T	50	98	0.91	0.02397
19:2300918:G:A	50	100	0.92	0.04902
19:2301129:G:A	50	100	0.77	0.01997
19:2301638:G:A	50	100	0.82	0.03395
19:2301914:C:T	49	100	0.93	0.04484
19:2302351:A:C	50	100	0.99	0.0532
19:2302352:A:G	50	100	0.99	0.0532
19:2302802:G:A	50	98	0.96	0.3152
19:2303159:C:G	50	98	0.97	0.3094
19:2303221:T:C	50	98	0.99	0.1667
19:2303277:A:G	50	100	0.98	0.4878
19:2303463:A:G	50	98	0.97	0.309
19:2303568:C:T	50	98	0.99	0.1665
19:2303577:A:G	50	98	0.99	0.1663
19:2303912:T:C	50	96	0.98	0.216
19:2303931:G:A	50	100	0.83	0.01271
19:2304036:G:A	50	100	0.95	0.05102
19:2304094:T:C	50	100	0.98	0.1665
19:2304360:T:C	50	100	0.98	0.4866
19:2304544:C:T	50	100	0.76	0.01144
19:2304776:T:C	48	100	0.96	0.287
19:2304888:C:T	50	98	0.98	0.185
19:2304939:T:C	50	98	0.98	0.1923
19:2305593:A:G	50	100	0.94	0.484
19:2305652:C:T	50	98	0.91	0.4283
19:2305766:G:T	50	98	0.89	0.4893
19:2306576:G:A	50	98	0.98	0.4886
19:2306654:A:G	50	100	0.96	0.3154
19:2307342:T:G	50	100	0.98	0.3235
19:2307961:G:A	50	100	0.99	0.3243
19:2308229:T:A	43	95.3	0.99	0.4786
19:2308345:C:T	50	100	0.99	0.1558
19:2308433:C:T	50	100	0.99	0.4828
19:2308506:C:T	50	100	0.94	0.05301
19:2308743:C:T	50	96	0.89	0.4176
19:2308971:G:A	50	100	0.99	0.488
19:2309034:T:C	50	98	0.99	0.4546
19:2309035:G:A	50	98	0.99	0.311
19:2309070:C:T	50	100	0.91	0.01144
19:2309133:C:T	50	100	0.99	0.1567
19:2309676:C:A	50	98	0.99	0.1737
19:2309967:G:A	50	100	0.99	0.0158
19:2310024:A:G	50	100	0.98	0.1765
19:2310724:A:G	50	100	0.99	0.4929
19:2310757:G:T	50	100	0.99	0.1716
19:2310807:T:C	50	100	0.98	0.0158
19:2311087:G:T	50	100	0.98	0.159
19:2311348:A:C	50	100	0.89	0.01017
19:2312035:C:T	50	100	0.75	0.01017
19:2312387:T:G	50	100	1	0.01507
19:2312904:C:T	50	100	0.93	0.03922
19:2313801:G:A	50	100	0.96	0.2206
19:2314015:T:C	50	100	0.96	0.02814
19:2314154:T:C	49	100	0.96	0.2215
19:2314181:G:A	50	98	0.92	0.07298
19:2315237:G:C	50	100	0.98	0.2712
19:2315388:C:T	50	100	0.98	0.2712
19:2315554:C:T	50	100	0.98	0.2509
19:2315608:G:T	50	100	0.88	0.01126
19:2315741:G:T	50	100	1	0.2702
19:2316419:G:A	50	100	0.98	0.2702
19:2316598:T:C	50	100	0.97	0.4995
19:2317061:A:G	49	100	0.98	0.4786
19:2317667:T:C	50	100	0.99	0.4775
19:2317989:C:T	50	98	0.97	0.2756
19:2317997:C:T	50	100	0.92	0.05247
19:2318088:T:G	50	100	0.6	0.01961
19:2318181:T:C	50	100	0.98	0.4829
19:2318353:G:A	50	98	0.64	0.01906
19:2318456:G:A	50	100	0.98	0.01906
19:2318820:C:G	50	100	0.98	0.0276
19:2318945:C:G	49	100	0.99	0.01906
19:2318970:A:G	46	93.5	0.98	0.3348
19:2319154:A:C	50	98	0.97	0.2331
19:2319274:C:T	50	98	0.99	0.4808
19:2319774:G:A	50	100	0.85	0.01053
19:2320453:C:T	50	100	1	0.01507
19:2320558:C:A	50	98	0.99	0.234
19:2320576:C:T	50	98	0.98	0.2268
19:2320633:T:G	50	100	0.95	0.02179
19:2320832:C:T	50	100	0.97	0.1803
19:2321077:C:T	50	100	0.98	0.01924
19:2321149:G:T	47	97.9	0.98	0.2286
19:2321199:C:T	49	98	0.98	0.2259
19:2321309:G:A	50	100	0.99	0.2573
19:2321431:T:C	50	96	0.99	0.4998
19:2321645:G:A	50	100	0.82	0.03722
19:2321855:C:G	50	98	0.99	0.4818
19:2321940:G:A	49	98	0.98	0.1765
19:2322086:A:G	50	98	0.98	0.4989
19:2322166:G:A	50	96	0.96	0.2175
19:2322322:G:A	50	100	0.98	0.4568
19:2322354:T:A	50	100	0.98	0.4562
19:2323118:T:C	50	100	0.97	0.02469
19:2323198:G:A	50	100	0.96	0.4504
19:2323596:A:G	50	98	0.88	0.03359
19:2324061:G:A	50	100	0.99	0.2308
19:2324385:A:G	50	100	0.99	0.3152
19:2324459:G:A	50	100	0.99	0.3371
19:2324513:G:A	50	98	0.9	0.0492
19:2324668:C:G	50	98	0.89	0.02578
19:2324707:C:T	49	100	0.92	0.01325
19:2324848:A:G	50	100	0.99	0.3112
19:2325006:A:G	50	100	0.99	0.2308
19:2325131:C:A	50	100	0.98	0.08442
19:2325173:A:C	50	100	0.99	0.3132
19:2325296:T:C	50	100	1	0.02342
19:2325298:T:C	50	100	0.98	0.01144
19:2325361:A:G	50	98	0.94	0.3836
19:2325518:A:G	50	100	1	0.02342
19:2325617:C:T	50	100	1	0.02342
19:2326216:C:T	50	100	0.99	0.2077
19:2326624:C:G	50	100	0.98	0.01416
19:2326898:C:T	50	100	0.99	0.4512
19:2326903:G:A	50	100	0.98	0.4343
19:2326989:G:C	50	100	0.99	0.2062
19:2327049:T:C	50	100	0.76	0.01743
19:2327267:T:C	50	100	0.94	0.05047
19:2327404:A:G	49	100	1	0.3135
19:2327595:T:C	50	100	0.92	0.01325
19:2327857:G:C	50	100	0.99	0.2064
19:2327997:T:C	50	100	0.82	0.01743
19:2328102:C:G	50	100	0.99	0.3313
19:2328246:G:A	50	100	0.98	0.1393
19:2328282:G:A	50	100	0.99	0.3313
19:2328731:G:T	50	98	0.89	0.02614
19:2329604:C:G	50	100	0.99	0.431
19:2329915:C:T	50	100	0.99	0.1037
19:2330133:G:A	50	100	0.94	0.05901
19:2330461:A:G	50	96	0.9	0.06681
19:2330571:A:C	50	100	0.99	0.1062
19:2330841:G:T	50	100	0.94	0.06554
19:2330963:G:A	50	100	0.99	0.1939
19:2331058:A:G	50	100	0.98	0.08769
19:2331182:C:T	50	98	0.95	0.08115
19:2331430:C:T	50	100	0.99	0.04503
19:2331908:C:T	50	100	1	0.01924
19:2332010:G:A	50	100	1	0.106
19:2332088:C:G	50	100	1	0.01924
19:2332183:A:G	50	100	0.96	0.04085
19:2332324:G:A	50	100	0.98	0.08315
19:2333090:G:T	34	91.2	0.91	0.3424
19:2333843:C:T	50	100	1	0.08787
19:2334232:G:A	50	100	1	0.01924
19:2334539:C:T	50	100	1	0.08751
19:2334867:A:C	50	100	1	0.08914
19:2335068:G:A	50	100	0.97	0.04975
19:2335170:T:G	44	100	1	0.1747
19:2335194:T:C	50	100	0.96	0.03958
19:2335258:T:C	35	94.3	0.82	0.1491
19:2335358:C:T	47	95.7	0.85	0.01834
19:2335408:C:T	38	97.4	0.97	0.09622
19:2335453:C:T	49	98	0.9	0.08479
19:2335526:T:C	50	100	1	0.09005
19:2335625:C:T	50	100	0.99	0.08715
19:2335629:C:T	50	96	0.86	0.02669
19:2335655:C:G	50	100	1	0.175
19:2335670:T:C	50	100	0.98	0.09005
19:2335785:C:T	50	100	0.99	0.1051
19:2335823:G:T	50	100	1	0.08715
19:2335873:C:T	50	98	0.88	0.1082
19:2335985:G:T	50	100	0.99	0.358
19:2336009:T:C	50	100	1	0.08696
19:2336110:A:G	50	100	1	0.08696
19:2336528:A:G	50	100	1	0.1745
19:2336534:C:T	50	100	0.98	0.08951
19:2336611:C:T	50	100	1	0.1053
19:2336738:G:A	50	100	1	0.08678
19:2336808:C:T	48	100	0.85	0.03667
19:2336837:G:T	48	100	0.98	0.1037
19:2336841:G:A	48	100	1	0.08914
19:2336906:T:C	49	100	1	0.08515
19:2336935:C:T	49	100	1	0.08678
19:2336936:G:A	50	100	1	0.1053
19:2336943:C:A	50	98	0.98	0.07008
19:2336986:G:T	50	100	1	0.08515
19:2336987:C:T	50	100	1	0.08515
19:2336997:G:T	50	100	1	0.08515
19:2337287:G:A	50	100	0.97	0.04956
19:2337378:C:G	50	100	1	0.01162
19:2337409:C:T	50	100	1	0.1055
19:2337469:G:A	50	100	0.97	0.04938
19:2337827:C:T	50	100	1	0.01924
19:2337838:G:T	50	100	1	0.08515
19:2337921:T:C	50	100	1	0.01162
19:2338072:T:A	50	100	1	0.08497
19:2338172:G:A	50	100	0.97	0.1681
19:2338602:C:G	50	100	0.99	0.08678
19:2339116:G:A	50	100	1	0.08515
19:2339167:C:T	50	100	1	0.02651
19:2339374:C:G	50	100	1	0.07026
19:2339399:G:A	50	100	0.9	0.01017
19:2339514:T:C	50	100	0.98	0.2825
19:2339579:C:T	50	100	0.99	0.01888
19:2339659:C:T	50	100	1	0.1901
19:2339662:C:T	50	100	1	0.1049
19:2339694:A:G	50	100	1	0.01162
19:2339702:C:G	50	100	0.75	0.02542
19:2339703:C:T	50	100	0.99	0.08878
19:2339774:G:A	50	100	1	0.1901
19:2339857:C:T	50	100	1	0.02251
19:2339950:T:C	50	98	0.99	0.317
19:2339959:T:C	50	98	1	0.01162
19:2339976:C:T	50	100	0.98	0.0866
19:2340047:C:T	50	100	0.98	0.3706
19:2340051:C:T	50	100	0.98	0.295
19:2340152:G:T	50	100	1	0.08515
19:2340214:G:A	50	100	1	0.0187
19:2340237:C:T	50	100	0.99	0.3499
19:2340391:G:A	50	100	1	0.08515
19:2340738:T:C	50	100	0.94	0.03813
19:2341049:C:T	50	100	0.89	0.425
19:2341061:G:A	50	100	0.89	0.3883
19:2341062:T:C	50	100	0.94	0.01961
19:2341081:C:T	50	100	0.98	0.08932
19:2341140:G:T	50	100	0.91	0.02633
19:2341211:T:C	50	100	0.96	0.1794
19:2341249:G:C	49	100	0.9	0.03522
19:2341303:G:A	50	100	0.89	0.06954
19:2341407:G:A	50	100	1	0.0797
19:2341490:T:A	50	100	0.99	0.1137
19:2341579:G:A	50	100	0.83	0.04938
19:2341676:G:C	50	100	0.96	0.06772
19:2341683:G:A	50	100	0.89	0.02741
19:2342477:C:G	50	100	1	0.02651
19:2342808:C:T	50	100	0.99	0.3019
19:2343012:T:A	50	100	1	0.07008
19:2343144:G:A	50	100	0.97	0.3212
19:2343500:G:A	50	100	1	0.04811
19:2343597:G:A	50	100	0.98	0.08551
19:2343632:G:A	50	100	0.98	0.08751
19:2343846:A:G	50	100	1	0.01126
19:2343847:C:T	50	100	0.98	0.08715
19:2344024:G:A	50	96	0.92	0.1038
19:2344036:C:A	50	100	1	0.07008
19:2344185:C:T	47	100	1	0.02596
19:2344476:C:T	50	100	1	0.01344
19:2344486:A:G	50	100	0.98	0.2195
19:2344639:C:T	50	100	0.98	0.08551
19:2345597:G:C	37	97.3	0.94	0.4432
19:2345772:A:G	48	100	0.95	0.02633
19:2345822:T:C	47	97.9	0.97	0.1149
19:2346356:C:T	50	94	0.96	0.4786
19:2346380:C:T	50	100	0.98	0.04793
19:2346391:T:C	50	100	0.95	0.1167
19:2346442:G:A	50	94	0.95	0.4247
19:2346549:C:T	50	100	0.9	0.01525
19:2346621:C:T	50	100	0.72	0.02687
19:2346666:C:T	50	92	0.94	0.4853
19:2346720:G:T	50	100	0.92	0.01906
19:2346732:A:G	50	94	0.85	0.2745
19:2346884:C:T	50	94	0.85	0.2789
19:2346992:A:C	50	96	0.77	0.1512
19:2347104:T:C	50	100	0.93	0.02124
19:2347151:A:G	50	96	0.66	0.02542
19:2347281:C:G	48	100	0.87	0.1373
19:2348823:C:T	46	95.7	0.73	0.06518
19:2348826:T:G	43	88.4	0.7	0.06118
19:2348834:A:G	43	88.4	0.71	0.04775
19:2349707:C:T	50	100	0.89	0.02469
19:2349754:T:C	47	95.7	0.84	0.3408
19:2349915:C:G	50	100	0.92	0.01779
19:2349958:T:C	50	100	0.94	0.3629
19:2350116:C:T	50	98	0.9	0.4188
19:2350206:T:C	48	100	0.96	0.1093
19:2350271:C:T	48	100	0.9	0.08061
19:2350296:C:T	49	100	0.98	0.09586
19:2350342:G:A	48	100	0.95	0.07898
19:2350387:G:A	48	97.9	0.96	0.4473
19:2350460:T:G	48	100	0.95	0.08279
19:2350699:T:C	50	100	0.99	0.01162
19:2350928:C:T	50	100	1	0.0285
19:2351280:G:A	50	100	0.99	0.02651
19:2351326:C:T	50	100	0.78	0.04811
19:2351704:G:A	50	100	0.85	0.06826
19:2352395:G:T	50	100	0.97	0.2959
19:2352641:A:G	50	100	0.98	0.4731
19:2352661:A:G	50	100	0.99	0.1
19:2352681:C:G	50	100	0.89	0.03232
19:2352759:G:A	50	96	0.87	0.06391
19:2352966:G:T	50	100	0.86	0.01852
19:2353150:T:C	50	100	0.99	0.1855
19:2353152:C:A	50	98	0.97	0.2959
19:2353349:C:T	50	100	0.93	0.04557
19:2353370:G:A	50	100	0.97	0.4831
19:2353374:T:C	50	100	0.96	0.4383
19:2353558:G:A	50	100	0.92	0.01289
19:2353559:C:T	50	100	0.96	0.2226
19:2353738:A:G	50	100	0.84	0.0118
19:2354149:C:T	50	100	0.92	0.01362
19:2354789:C:G	50	96	0.99	0.4227
19:2354862:C:T	50	100	1	0.01362
19:2354896:G:A	50	100	0.97	0.03994
19:2354913:G:A	50	98	0.97	0.04321
19:2354929:C:T	50	100	0.74	0.01235
19:2355316:G:A	49	100	0.92	0.02433
19:2355359:T:C	50	100	1	0.01144
19:2355430:C:A	50	98	0.99	0.4237
19:2355489:G:A	50	100	0.99	0.08551
19:2355776:T:C	49	98	0.98	0.04811
19:2355928:A:G	50	100	0.94	0.061
19:2356015:G:A	50	98	0.99	0.07008
19:2356129:T:C	50	100	0.99	0.08515
19:2356212:C:T	50	100	0.92	0.03159
19:2356267:G:A	50	98	0.86	0.09604
19:2356279:A:G	50	98	0.99	0.4325
19:2356477:A:G	50	98	0.99	0.4326
19:2356542:G:A	50	100	0.99	0.01888
19:2357502:A:G	50	100	0.94	0.05973
19:2357579:T:A	50	98	0.8	0.01797
19:2357583:T:C	50	98	0.74	0.01797
19:2357587:T:C	50	98	0.74	0.01761
19:2357591:A:C	50	98	0.78	0.0187
19:2357821:A:G	49	98	0.77	0.04212
19:2357935:T:C	50	100	0.99	0.451
19:2358043:C:A	50	100	0.99	0.0699
19:2358090:T:C	47	100	0.99	0.3588
19:2358392:C:T	50	100	0.93	0.0236
19:2358487:C:T	50	100	0.99	0.4227
19:2358511:A:C	50	100	0.99	0.2146
19:2358777:C:A	50	100	0.95	0.0846
19:2358971:G:A	50	98	0.95	0.09713
19:2358978:G:A	50	100	0.72	0.02741
19:2359152:G:A	50	100	0.92	0.02705
19:2359174:C:T	50	100	0.99	0.04775
19:2359503:C:G	50	98	0.98	0.4228
19:2359627:G:C	50	98	0.98	0.4228
19:2360013:C:T	50	98	0.98	0.472
19:2360491:T:C	50	100	0.78	0.01035
19:2360807:C:T	50	100	0.92	0.01598
19:2360808:G:A	50	100	0.96	0.4504
19:2360856:A:G	50	100	0.96	0.4831
19:2360962:T:G	50	96	0.92	0.4339
19:2360969:A:C	50	96	0.92	0.3647
19:2361044:C:T	50	100	0.93	0.1133
19:2361139:G:C	50	100	0.87	0.01961
19:2361374:G:C	50	96	0.91	0.4575
19:2361720:G:C	50	96	0.83	0.4715
19:2361750:G:A	50	98	0.91	0.1126
19:2362048:A:G	50	100	0.93	0.146
19:2362065:A:G	50	100	0.93	0.1449
19:2362220:G:A	50	100	0.99	0.01216
19:2363076:G:A	50	100	0.91	0.01707
19:2363321:C:T	50	100	0.87	0.4018
19:2363458:C:G	50	98	0.89	0.09985
19:2363662:G:C	49	98	0.77	0.07898
19:2363780:C:G	50	92	0.7	0.1156
19:2363789:A:T	50	88	0.73	0.2567
19:2363805:C:T	45	77.8	0.73	0.207
19:2363807:T:C	50	78	0.69	0.1905
19:2363810:G:A	50	92	0.79	0.08733
19:2363823:T:A	50	94	0.72	0.04448
19:2363825:A:T	49	95.9	0.66	0.09985
19:2365344:A:G	50	100	0.8	0.01434
19:2365621:C:A	50	92	0.75	0.4926
19:2366244:G:T	50	96	0.85	0.2246
19:2366773:C:T	50	100	0.84	0.09604
19:2366909:C:T	50	100	0.92	0.01325
19:2367397:T:C	50	94	0.84	0.3395
19:2367398:G:C	50	100	0.84	0.309
19:2367460:A:T	50	96	0.89	0.36
19:2367912:T:C	50	100	0.99	0.01906
19:2367930:C:T	50	100	0.82	0.01198
19:2368323:A:C	50	100	0.99	0.01924
19:2368356:G:T	50	100	0.99	0.01924
19:2368416:A:G	50	96	0.92	0.3745
19:2368512:G:A	50	100	0.88	0.01471
19:2368584:G:C	50	100	0.94	0.2838
19:2368760:C:T	47	100	0.99	0.01943
19:2368781:T:G	46	91.3	0.98	0.04212
19:2368786:T:G	46	93.5	0.98	0.04212
19:2368959:T:G	49	100	0.98	0.04248
19:2369033:C:A	49	100	0.99	0.0423
19:2369044:C:T	49	100	0.87	0.07516
19:2369045:G:C	49	100	0.99	0.01961
19:2369194:A:G	50	100	0.98	0.01961
19:2369266:T:A	50	94	0.87	0.346
19:2369285:G:C	50	100	0.95	0.37
19:2369417:G:T	50	100	0.96	0.2999
19:2369498:C:T	50	100	1	0.04285
19:2369676:C:G	49	100	0.95	0.2997
19:2369933:T:C	50	98	0.9	0.3912
19:2369999:G:A	50	100	0.96	0.3001
19:2370028:C:T	50	100	1	0.04285
19:2370065:G:T	50	100	0.98	0.1098
19:2370126:G:A	50	100	0.98	0.1102
19:2370357:C:T	50	100	0.98	0.2542
19:2370396:G:C	50	100	1	0.03776
19:2370446:G:A	50	100	0.96	0.09441
19:2370478:A:C	50	100	0.95	0.4377
19:2370493:C:A	50	100	0.99	0.2542
19:2370549:C:A	50	100	1	0.04303
19:2370607:G:T	50	100	0.99	0.2115
19:2370776:T:A	50	100	0.99	0.2545
19:2370853:T:G	50	100	1	0.03813
19:2370978:A:G	50	100	0.99	0.04303
19:2371067:C:T	50	100	0.98	0.1206
19:2371247:G:A	50	100	0.98	0.2142
19:2371310:G:C	50	100	0.98	0.04285
19:2371381:G:A	50	100	0.83	0.01253
19:2371462:G:A	50	100	0.93	0.04285
19:2371515:T:C	50	100	0.98	0.2495
19:2371518:C:T	50	100	0.97	0.01253
19:2371582:C:T	50	100	0.97	0.2055
19:2371615:T:C	50	100	0.98	0.258
19:2371651:C:G	50	100	0.95	0.1625
19:2371714:A:G	50	100	0.98	0.2095
19:2371998:T:C	50	100	0.97	0.04357
19:2372186:G:A	50	100	0.94	0.4441
19:2372190:T:A	50	100	0.97	0.0906
19:2372215:T:C	50	100	0.98	0.2064
19:2372240:G:A	50	100	0.98	0.2064
19:2372291:C:T	50	100	0.98	0.2064
19:2372680:T:C	50	100	0.98	0.2522
19:2372923:G:C	50	100	0.98	0.2504
19:2372976:C:T	50	100	0.99	0.01979
19:2373053:C:A	50	100	0.96	0.04049
19:2373057:C:T	50	100	0.96	0.04031
19:2373124:C:T	50	100	0.86	0.04067
19:2373269:C:T	50	100	0.94	0.04031
19:2373278:C:T	50	100	0.98	0.2498
19:2373324:G:A	50	98	0.97	0.2086
19:2373549:G:C	50	100	0.96	0.09259
19:2373564:C:T	46	95.7	0.79	0.0167
19:2373584:C:T	46	95.7	0.78	0.01834
19:2373585:G:A	47	89.4	0.6	0.04339
19:2373612:A:G	49	79.6	0.69	0.08878
19:2373689:G:A	50	100	0.94	0.1019
19:2374095:C:T	50	100	0.96	0.376
19:2374097:C:T	50	100	0.99	0.1213
19:2374196:A:G	49	100	0.97	0.03504
19:2374399:C:T	50	100	0.95	0.132
19:2374401:C:T	50	100	0.95	0.132
19:2374460:G:C	50	100	0.99	0.1053
19:2374522:C:T	50	100	0.94	0.07898
19:2374728:G:A	50	100	1	0.1175
19:2375162:G:T	50	100	0.99	0.1176
19:2375165:G:A	50	100	0.99	0.1173
19:2375314:T:G	50	100	0.99	0.1175
19:2375789:C:T	50	100	0.97	0.1182
19:2375955:T:C	50	100	0.96	0.2482
19:2376186:C:T	50	100	0.83	0.01325
19:2376242:C:T	50	100	0.97	0.1572
19:2376294:G:T	50	96	0.92	0.02542
19:2376585:G:A	50	98	0.95	0.3611
19:2376676:T:C	50	100	0.95	0.3346
19:2376748:T:C	50	100	0.97	0.1068
19:2376750:T:C	50	100	0.97	0.1068
19:2376978:G:A	50	100	0.97	0.1068
19:2377016:A:G	50	100	0.97	0.1068
19:2377029:T:C	50	100	0.97	0.1068
19:2377089:C:T	50	100	0.9	0.0285
19:2377803:T:C	50	100	0.97	0.1069
19:2377837:T:C	50	100	0.98	0.1068
19:2377969:C:T	50	100	0.95	0.1069
19:2377987:A:G	50	100	0.98	0.1069
19:2378457:T:C	50	100	0.98	0.1073
19:2378538:T:C	50	100	0.98	0.09495
19:2378704:C:T	50	100	0.98	0.1069
19:2378713:G:A	50	100	0.98	0.1069
19:2378832:G:A	50	100	0.97	0.3588
19:2378854:A:G	50	100	0.97	0.1892
19:2378993:C:G	50	100	0.91	0.05138
19:2379148:G:A	50	100	0.83	0.01344
19:2379225:G:A	49	98	1	0.1097
19:2379330:T:C	50	98	1	0.1098
19:2379465:A:G	50	100	1	0.1097
19:2379580:A:T	50	100	0.86	0.01325
19:2379588:C:G	49	95.9	0.95	0.05919
19:2379734:C:T	48	100	1	0.1097
19:2379849:T:C	50	100	1	0.1097
19:2379969:G:A	50	100	0.79	0.04575
19:2380109:C:A	50	100	1	0.1097
19:2380171:A:C	50	100	1	0.1095
19:2380214:A:T	50	100	1	0.1095
19:2380300:A:G	50	100	1	0.1097
19:2380324:A:G	50	100	1	0.1095
19:2380690:T:C	50	100	0.97	0.4296
19:2380820:G:C	50	100	0.98	0.429
19:2380848:A:G	50	100	0.98	0.429
19:2380945:T:G	50	98	0.82	0.01126
19:2380961:C:G	50	98	0.82	0.01126
19:2380984:G:T	50	100	0.98	0.4288
19:2381145:C:T	50	100	1	0.01325
19:2381270:A:G	50	100	0.98	0.4286
19:2381518:C:T	50	100	0.98	0.4403
19:2381526:T:C	50	98	0.8	0.03776
19:2381720:G:A	50	100	0.99	0.4286
19:2381843:C:T	50	100	0.98	0.4285
19:2381996:T:C	50	100	0.98	0.4285
19:2382178:T:A	50	100	0.98	0.4285
19:2382196:G:A	50	100	0.98	0.4285
19:2382238:A:G	50	100	0.98	0.3631
19:2382370:G:A	50	100	0.98	0.4887
19:2382772:C:T	50	100	0.98	0.4889
19:2382872:G:A	50	100	0.98	0.4611
19:2382902:C:G	50	100	0.98	0.4887
19:2383022:A:G	50	100	0.97	0.4886
19:2383055:G:A	50	100	0.98	0.03776
19:2383131:A:G	50	100	0.98	0.4895
19:2383215:A:G	50	100	0.98	0.4893
19:2383543:T:C	49	98	0.98	0.4891
19:2383566:G:A	49	98	0.98	0.4891
19:2383718:C:T	50	100	0.97	0.08206
19:2383739:G:A	50	100	0.96	0.07934
19:2383863:A:C	50	100	0.98	0.4978
19:2384069:G:A	50	100	0.99	0.4935
19:2384106:G:A	50	100	0.98	0.358
19:2384295:C:T	50	100	1	0.0276
19:2384442:G:A	50	100	1	0.02778
19:2384455:C:G	50	100	1	0.0276
19:2384459:C:T	50	100	1	0.0276
19:2384521:A:G	50	100	0.98	0.08224
19:2384538:A:G	50	100	0.99	0.1111
19:2384580:C:T	50	98	0.88	0.0463
19:2384582:A:G	50	100	1	0.02923
19:2384777:C:T	50	100	0.99	0.02723
19:2384930:T:C	50	100	0.73	0.04085
19:2384997:G:A	50	100	0.97	0.03994
19:2385159:A:G	50	88	0.81	0.07335
19:2385163:C:T	49	100	0.95	0.01761
19:2385166:G:A	48	100	0.97	0.03922
19:2385188:C:A	48	100	0.78	0.01362
19:2385203:A:C	49	89.8	0.73	0.1251
19:2385218:A:C	47	95.7	0.93	0.1525
19:2385256:A:G	50	100	0.99	0.03976
19:2385280:G:A	50	98	0.96	0.3755
19:2385320:C:T	50	100	0.99	0.03976
19:2385393:G:A	50	100	0.97	0.1028
19:2385446:G:A	50	100	1	0.03686
19:2385574:C:G	50	100	0.98	0.3315
19:2386144:C:A	50	98	0.99	0.3085
19:2386233:C:T	50	96	0.83	0.04321
19:2386259:A:G	50	100	0.96	0.06772
19:2386429:T:C	49	98	1	0.0305
19:2386518:C:A	49	100	0.98	0.0305
19:2386718:A:G	50	100	1	0.0305
19:2386928:C:G	50	100	1	0.0305
19:2386956:T:C	50	100	0.97	0.09877
19:2387160:C:A	49	100	0.97	0.06391
19:2387230:C:T	50	100	0.94	0.08787
19:2387292:C:T	50	98	0.99	0.309
19:2387419:T:C	50	100	0.97	0.3775
19:2387572:A:C	50	100	0.97	0.065
19:2387909:G:A	50	100	0.89	0.063
19:2387914:G:A	50	98	0.99	0.3086
19:2388010:T:C	50	100	0.97	0.01017
19:2388081:A:C	50	100	0.96	0.4483
19:2388482:A:C	50	100	0.99	0.01616
19:2388512:C:T	50	100	0.94	0.1245
19:2388663:C:G	50	98	0.88	0.01416
19:2388915:C:T	50	100	0.84	0.01961
19:2388986:C:T	50	100	0.97	0.07916
19:2389046:A:G	50	98	0.95	0.4105
19:2389113:C:T	50	100	0.95	0.4806
19:2389223:A:G	50	98	0.96	0.4528
19:2389224:C:A	50	98	0.96	0.4526
19:2389234:T:C	50	98	0.96	0.453
19:2389236:A:G	50	98	0.96	0.4532
19:2389263:T:C	50	98	0.95	0.4728
19:2389364:C:T	50	100	0.84	0.01652
19:2389568:A:G	50	100	0.96	0.3871
19:2389595:C:T	50	98	0.97	0.4118
19:2389606:C:G	50	98	0.97	0.4439
19:2389614:T:C	50	98	0.96	0.4441
19:2389625:C:T	50	98	0.96	0.4441
19:2389795:A:G	50	100	0.98	0.05937
19:2389815:C:T	50	100	0.98	0.05919
19:2389874:G:C	50	98	0.96	0.4862
19:2389956:G:A	50	98	0.97	0.4858
19:2389960:T:A	50	98	0.97	0.4858
19:2390105:C:T	50	100	0.98	0.05919
19:2390243:G:T	45	82.2	0.97	0.4829
19:2390257:T:C	50	92	0.96	0.4167
19:2390263:C:T	49	95.9	0.95	0.07589
19:2390329:A:G	50	100	0.98	0.05919
19:2390356:T:C	50	96	0.97	0.4524
19:2390490:G:C	50	100	0.95	0.02505
19:2390593:C:T	49	100	0.98	0.4432
19:2390718:G:A	50	98	0.98	0.431
19:2391069:T:C	50	94	0.92	0.106
19:2391077:A:C	50	96	0.97	0.4317
19:2391307:A:C	50	98	0.97	0.2976
19:2391390:A:T	50	90	0.94	0.04484
19:2391391:A:T	50	90	0.95	0.1265
19:2391392:A:T	50	92	0.96	0.4107
19:2391395:A:G	50	98	0.98	0.4383
19:2391472:A:G	50	100	0.93	0.04285
19:2391576:C:G	50	100	0.85	0.02215
19:2391653:G:A	50	98	0.99	0.4388
19:2391724:T:G	50	98	0.99	0.4227
19:2391778:C:G	50	98	0.99	0.4394
19:2391798:G:A	50	100	0.92	0.02451
19:2391815:C:T	50	98	0.85	0.02033
19:2391931:A:G	50	100	0.99	0.4406
19:2392030:C:G	50	100	0.99	0.4492
19:2392233:T:G	50	98	0.99	0.4898
19:2392265:T:C	50	100	0.99	0.4414
19:2392445:G:A	49	100	0.99	0.4412
19:2392454:C:T	49	100	0.99	0.4414
19:2392610:A:G	50	100	0.99	0.4415
19:2392746:G:C	50	98	0.99	0.4286
19:2392987:C:T	50	100	0.99	0.4421
19:2393146:C:T	50	100	1	0.01089
19:2393283:G:A	50	98	0.97	0.1211
19:2393746:A:T	50	100	0.98	0.4276
19:2393761:A:G	50	98	0.99	0.4276
19:2393785:C:G	50	100	0.99	0.4276
19:2394020:A:G	50	100	0.97	0.04158
19:2394032:C:T	50	98	0.96	0.05628
19:2394058:T:C	50	98	0.99	0.07807
19:2394066:G:C	50	100	0.99	0.4622
19:2394096:G:A	50	98	0.99	0.4454
19:2394324:C:G	50	100	0.98	0.4682
19:2394371:A:C	50	98	0.88	0.02288
19:2394855:G:A	50	96	0.87	0.04375
19:2394996:T:A	50	98	0.98	0.06427
19:2395145:C:T	50	96	0.98	0.4259
19:2395198:A:T	50	96	0.98	0.4259
19:2395516:C:T	50	100	0.98	0.02052
19:2395602:C:T	50	100	0.97	0.431
19:2395737:G:A	50	96	0.98	0.2446
19:2395860:T:G	50	100	0.98	0.02524
19:2395864:C:T	50	100	0.96	0.4935
19:2395865:A:G	50	100	0.96	0.4808
19:2395876:T:C	50	100	0.96	0.4808
19:2395956:C:T	50	100	0.89	0.01816
19:2395962:T:C	50	98	0.95	0.4043
19:2396385:C:T	50	100	0.94	0.02197
19:2396558:C:T	50	100	0.96	0.4555
19:2396613:C:T	50	100	0.96	0.4112
19:2397210:C:T	50	100	0.95	0.04085
19:2397537:G:T	50	100	0.99	0.01271
19:2397970:G:A	49	100	0.94	0.2751
19:2398070:C:T	49	100	0.96	0.3791
19:2398226:A:G	50	100	0.96	0.4548
19:2398255:C:T	50	98	0.94	0.09749
19:2398532:C:T	50	98	0.93	0.09713
19:2398569:G:A	50	100	0.93	0.0354
19:2398851:A:G	50	100	0.96	0.4546
19:2399172:A:G	50	100	0.94	0.01144
19:2399287:A:C	50	100	0.88	0.02142
19:2399327:C:T	50	100	0.96	0.4586
19:2399689:G:C	50	100	0.93	0.0158
19:2399726:T:G	50	100	0.93	0.04902
19:2399798:G:A	50	98	0.94	0.4884
19:2400340:G:C	50	100	0.94	0.1046
19:2400370:C:T	50	100	0.89	0.0167
19:2400449:G:A	50	100	0.89	0.01652
19:2400942:C:T	50	98	0.92	0.3816
19:2401012:C:T	49	98	0.81	0.03794
19:2401057:A:G	49	98	0.88	0.02179
19:2401118:C:G	50	98	0.88	0.1253
19:2401139:T:C	50	96	0.95	0.2999
19:2401142:C:T	50	94	0.84	0.1089
19:2401144:G:A	50	96	0.95	0.01489
19:2401230:C:T	48	97.9	0.91	0.09441
19:2401397:G:A	50	100	0.93	0.01017
19:2401730:C:T	50	100	0.91	0.238
19:2402210:G:T	50	98	0.93	0.2344
19:2402559:G:C	50	100	0.67	0.01053
19:2402991:G:A	50	100	0.89	0.03141
19:2403016:A:G	50	100	0.95	0.02578
19:2403565:G:A	50	100	1	0.0207
19:2403566:T:G	50	100	0.98	0.3134
19:2403722:G:A	49	100	1	0.01071
19:2403956:G:A	50	100	0.95	0.154
19:2403981:G:T	48	100	0.95	0.01997
19:2404010:G:A	50	90	0.83	0.04829
19:2404040:C:T	49	100	0.98	0.04158
19:2404124:C:T	50	100	1	0.01398
19:2404125:A:G	50	100	0.98	0.04212
19:2404386:T:C	50	100	0.98	0.06227
19:2404415:C:T	50	100	0.89	0.0207
19:2404568:T:A	50	100	0.97	0.03994
19:2404773:G:C	50	100	0.96	0.2101
19:2405082:T:G	50	100	0.96	0.01198
19:2405170:C:G	50	100	0.97	0.02687
19:2405208:A:G	50	100	0.98	0.3911
19:2405264:C:G	50	98	0.89	0.1186
19:2405306:A:T	50	100	0.97	0.03885
19:2405458:C:T	50	100	0.96	0.01198
19:2405561:A:G	50	100	0.98	0.2947
19:2405643:C:T	49	100	0.99	0.315
19:2406148:A:C	50	100	0.98	0.344
19:2406265:A:C	50	100	0.88	0.01598
19:2406523:T:C	50	100	0.98	0.3422
19:2406630:T:C	50	100	0.99	0.3391
19:2406892:C:T	50	100	1	0.02142
19:2407127:T:C	50	100	0.95	0.0492
19:2407769:C:T	49	100	0.96	0.04557
19:2407913:G:A	50	100	0.99	0.2233
19:2407942:C:G	49	100	1	0.02106
19:2407956:G:A	50	100	0.98	0.2442
19:2408025:T:A	50	100	0.99	0.1995
19:2408046:T:C	50	100	0.98	0.07734
19:2408055:T:G	50	100	0.98	0.07734
19:2408062:A:G	50	100	0.98	0.2987
19:2408072:G:A	50	98	1	0.1988
19:2408073:C:T	49	100	0.98	0.07734
19:2408074:A:G	50	98	0.95	0.3094
19:2408077:T:C	50	100	0.98	0.3401
19:2408308:G:C	50	100	1	0.02088
19:2408488:T:C	50	100	0.98	0.07752
19:2408497:T:G	50	100	0.98	0.07752
19:2408532:G:A	50	98	0.98	0.07752
19:2408748:G:A	50	100	0.96	0.07752
19:2408861:T:C	50	100	0.98	0.327
19:2408868:A:G	50	100	0.98	0.07771
19:2409033:G:A	50	86	0.72	0.1333
19:2409036:G:A	49	91.8	0.72	0.0345
19:2409263:T:C	50	98	0.98	0.07789
19:2409285:T:C	50	98	0.98	0.07789
19:2409299:C:T	50	98	0.98	0.07825
19:2409348:T:A	50	100	0.96	0.04248
19:2409546:C:A	50	100	0.98	0.06028
19:2409672:A:G	50	100	1	0.01779
19:2409789:T:C	50	100	0.98	0.07825
19:2409798:G:C	50	100	0.98	0.07825
19:2409867:C:T	50	100	0.98	0.15310000000000001
19:2409882:G:A	50	100	0.98	0.09078
19:2409922:C:T	50	100	0.99	0.07843
19:2410107:T:C	50	100	0.98	0.07825
19:2410121:T:G	50	100	0.98	0.07825
19:2410158:G:A	50	100	0.99	0.1529
19:2410168:T:C	50	100	0.99	0.07825
19:2410334:T:C	50	100	0.99	0.3368
19:2410444:G:A	50	100	0.99	0.01834
19:2410485:C:T	50	100	1	0.06082
19:2410486:G:A	50	100	0.97	0.2398
19:2410534:G:C	50	100	1	0.01089
19:2410689:C:A	50	100	0.99	0.02052
19:2410706:G:C	50	100	1	0.07807
19:2410733:G:C	50	100	1	0.07825
19:2410831:C:T	50	100	1	0.07807
19:2410921:T:A	50	100	0.99	0.07843
19:2410937:A:G	50	100	0.99	0.07843
19:2410952:A:T	50	100	0.99	0.07843
19:2410986:T:C	50	100	0.99	0.3415
19:2411037:C:T	50	100	0.99	0.07843
19:2411212:A:G	50	100	1	0.06046
19:2411389:T:G	48	93.8	0.98	0.268
19:2411656:G:A	50	100	0.99	0.07825
19:2411687:A:G	50	100	0.99	0.07807
19:2411715:A:C	50	100	0.96	0.07807
19:2411772:G:A	50	100	0.99	0.02469
19:2411843:G:C	50	100	0.99	0.3344
19:2412036:G:A	50	100	0.99	0.3384
19:2412260:T:C	50	100	0.99	0.09858
19:2412396:G:C	50	100	1	0.09822
19:2412399:G:A	50	100	1	0.02197
19:2412518:C:A	50	98	0.98	0.07208
19:2412620:C:T	50	100	1	0.07771
19:2412859:G:A	50	100	0.96	0.01489
19:2413152:G:A	50	100	1	0.01089
19:2413190:A:G	50	98	0.99	0.341
19:2413230:C:T	50	100	0.98	0.3355
19:2413444:G:A	50	100	0.9	0.01961
19:2413777:C:T	50	100	1	0.02052
19:2413790:G:A	50	98	0.99	0.01816
19:2413913:G:A	50	100	1	0.0207
19:2413963:G:C	50	100	1	0.341
19:2414053:C:T	50	100	1	0.01797
19:2414338:C:G	50	100	1	0.05955
19:2414392:A:G	50	100	1	0.0216
19:2414603:C:T	50	100	1	0.02106
19:2414689:A:T	50	100	0.96	0.0138
19:2414815:T:C	50	98	1	0.3292
19:2414934:C:T	50	98	0.99	0.1166
19:2414941:A:T	50	100	0.93	0.01816
19:2415039:G:A	50	98	0.87	0.1156
19:2415056:T:G	50	100	0.98	0.07534
19:2415148:T:C	50	100	1	0.01743
19:2415181:G:A	50	100	1	0.02088
19:2415247:G:A	50	98	0.97	0.1572
19:2415439:C:T	49	100	0.96	0.1162
19:2415450:T:G	49	100	0.97	0.1162
19:2415468:C:T	50	100	1	0.1146
19:2415471:G:C	50	98	0.99	0.3453
19:2415496:G:A	50	100	1	0.1403
19:2415803:G:A	50	100	0.99	0.08551
19:2415956:C:G	50	100	1	0.01725
19:2416121:C:T	50	100	0.97	0.01634
19:2416379:T:C	50	96	0.99	0.2064
19:2416413:G:A	50	98	1	0.1191
19:2416798:A:G	50	100	0.95	0.0207
19:2416835:C:T	50	100	0.75	0.01017
19:2417283:T:A	49	100	0.87	0.02324
19:2417323:G:A	50	100	0.78	0.0216
19:2417369:G:A	50	100	0.9	0.03667
19:2417384:T:C	50	98	0.96	0.1616
19:2417478:A:C	49	100	1	0.03758
19:2417505:G:A	49	100	1	0.02033
19:2417687:C:T	50	100	1	0.02052
19:2417821:C:T	50	98	1	0.02197
19:2417993:C:T	50	100	1	0.01779
19:2418033:C:T	50	100	0.99	0.07643
19:2418249:C:T	34	85.3	0.9	0.134
19:2418265:T:G	31	87.1	0.61	0.1207
19:2418266:G:T	28	75	0.69	0.2584
19:2419227:G:A	50	100	0.99	0.2146
19:2419251:T:C	50	100	0.99	0.3893
19:2419320:C:A	50	100	1	0.03613
19:2419362:C:A	50	98	1	0.08079
19:2419548:A:G	50	100	1	0.3468
19:2419706:G:A	50	100	1	0.01707
19:2419708:G:A	50	100	0.64	0.01253
19:2419737:G:A	50	100	1	0.05919
19:2419923:A:T	50	100	1	0.02033
19:2420003:T:A	50	96	0.97	0.2275
19:2420035:T:C	50	98	0.99	0.3272
19:2420120:C:T	50	100	1	0.02033
19:2420286:C:T	50	100	0.99	0.1471
19:2420428:T:C	50	98	1	0.08097
19:2420519:A:G	50	100	1	0.05901
19:2420676:T:C	50	100	1	0.3468
19:2420931:C:T	50	98	1	0.2271
19:2421050:A:G	50	98	0.99	0.04357
19:2421223:T:C	50	100	1	0.3166
19:2421324:C:T	50	100	0.97	0.02524
19:2421434:G:A	50	100	0.99	0.02923
19:2421479:G:A	50	98	1	0.02106
19:2421508:G:C	50	100	1	0.3466
19:2421685:G:T	50	98	1	0.2072
19:2421709:G:A	50	98	1	0.0216
19:2421710:C:T	50	98	1	0.02106
19:2421749:C:G	50	100	0.97	0.07226
19:2422179:G:A	50	100	1	0.05901
19:2422439:G:T	50	100	1	0.01707
19:2422512:C:T	50	100	0.94	0.0236
19:2422595:G:A	50	98	1	0.0216
19:2422974:T:C	50	100	0.97	0.07226
19:2423279:A:G	50	100	1	0.278
19:2423281:A:G	50	98	1	0.2197
19:2423285:C:T	50	100	1	0.02052
19:2423441:C:A	50	98	0.96	0.1314
19:2423475:G:A	34	100	1	0.01834
19:2423477:G:A	38	100	1	0.01816
19:2424336:C:G	50	100	1	0.03758
19:2424408:C:G	50	100	1	0.05882
19:2424544:T:C	48	93.8	0.94	0.1189
19:2424572:A:T	50	100	1	0.1316
19:2424677:T:G	49	100	1	0.2767
19:2424761:G:A	50	100	1	0.05882
19:2424940:A:G	50	100	1	0.3362
19:2424963:G:A	50	100	0.84	0.02832
19:2425147:C:T	50	98	0.98	0.05483
19:2425186:A:G	50	100	0.97	0.02088
19:2425198:G:A	50	100	1	0.05882
19:2425296:G:C	50	100	1	0.1618
19:2425754:C:T	50	94	0.62	0.02324
19:2426039:C:T	50	100	0.99	0.01761
19:2426340:C:T	50	100	0.94	0.01924
19:2426524:C:T	50	100	0.94	0.01797
19:2426547:G:A	50	100	0.95	0.06845
19:2426602:G:A	50	98	1	0.03776
19:2426830:G:C	50	100	1	0.3232
19:2427127:C:T	50	98	0.99	0.1647
19:2427154:A:G	50	98	1	0.3368
19:2427268:G:A	50	100	0.99	0.05882
19:2427621:A:G	50	100	0.96	0.02469
19:2427677:C:A	50	98	1	0.02052
19:2427739:A:G	50	100	0.88	0.01779
19:2427817:A:G	50	100	1	0.3368
19:2427892:C:T	50	100	0.98	0.04829
19:2427943:G:T	50	100	0.98	0.02796
19:2427971:T:A	50	100	0.94	0.01943
19:2427981:C:T	50	100	0.97	0.01053
19:2428255:A:G	50	98	0.98	0.02324
19:2429401:C:T	50	100	0.98	0.02015
19:2429537:G:A	50	100	0.96	0.02741
19:2430234:T:C	50	100	0.98	0.3344
19:2430639:C:G	50	96	0.94	0.4005
19:2431130:C:T	50	100	0.97	0.0207
19:2431172:G:A	50	100	0.95	0.03268
19:2431257:G:A	50	100	0.96	0.03686
19:2431274:T:G	50	90	0.84	0.2438
19:2431941:C:G	50	100	0.96	0.03322
19:2432075:G:A	50	96	0.96	0.2451
19:2432179:C:T	50	100	0.99	0.07226
19:2432345:T:C	50	100	0.96	0.03958
19:2432389:C:A	50	100	0.98	0.01943
19:2432402:G:A	50	100	1	0.01053
19:2432452:C:G	50	100	0.95	0.0374
19:2432557:A:G	50	100	0.97	0.3415
19:2432705:T:C	50	98	0.98	0.3422
19:2432783:C:T	50	100	0.99	0.07353
19:2432810:C:T	50	100	0.81	0.0167
19:2433753:C:T	48	100	1	0.02524
19:2433892:A:G	50	100	0.99	0.3293
19:2434247:T:C	50	100	0.99	0.3411
19:2434553:A:G	50	100	0.99	0.3413
19:2434667:G:A	50	100	1	0.01035
19:2434943:C:T	50	100	0.99	0.2044
19:2434980:C:T	50	92	0.86	0.07553
19:2435336:G:A	50	100	1	0.07353
19:2435458:T:C	50	100	1	0.341
19:2436006:C:T	49	100	0.99	0.03722
19:2436112:C:T	50	98	1	0.02524
19:2436426:C:T	49	100	0.99	0.07716
19:2436504:C:T	50	100	0.95	0.01362
19:2436615:T:G	49	95.9	0.95	0.0394
19:2436635:A:G	50	94	0.95	0.03704
19:2436639:G:A	50	94	0.96	0.03704
19:2436679:A:G	43	97.7	0.99	0.3404
19:2436735:A:G	47	97.9	0.96	0.03994
19:2436764:T:C	49	98	0.98	0.3936
19:2436962:T:C	50	100	1	0.0394
19:2437011:T:C	50	100	0.98	0.3468
19:2437053:C:G	50	100	1	0.0394
19:2437060:C:T	50	100	1	0.07335
19:2437078:A:G	50	100	0.99	0.3408
19:2437082:C:A	50	100	1	0.0394
19:2437292:A:G	50	100	1	0.0394
19:2437654:A:G	50	100	0.96	0.01362
19:2437674:G:A	50	100	0.84	0.02306
19:2437754:C:T	50	100	0.9	0.01362
19:2437818:A:G	50	100	1	0.06445
19:2438000:C:T	50	100	0.94	0.04866
19:2438121:C:T	50	98	0.99	0.2249
19:2438667:C:T	50	100	1	0.03722
19:2438680:C:A	50	100	1	0.03722
19:2438793:C:G	50	98	0.9	0.1327
19:2438803:T:C	50	98	0.97	0.3509
19:2438878:G:A	50	100	0.98	0.01906
19:2438886:A:G	50	100	1	0.3408
19:2438907:C:G	50	100	1	0.0394
19:2438928:G:C	50	100	1	0.02288
19:2439165:C:T	50	100	1	0.07335
19:2439166:G:A	50	100	1	0.0394
19:2439188:C:A	50	100	1	0.07335
19:2439217:C:A	50	100	1	0.07335
19:2439321:G:A	50	100	0.99	0.07625
19:2439329:T:C	50	100	1	0.3293
19:2439386:G:A	50	100	1	0.03722
19:2439500:T:C	50	100	1	0.3408
19:2439666:C:T	50	100	1	0.2545
19:2439952:C:T	50	100	1	0.01888
19:2440104:G:T	50	100	1	0.04031
19:2440259:C:T	50	100	0.99	0.2544
19:2440378:C:T	50	100	1	0.04031
19:2440770:T:C	49	100	0.99	0.2487
19:2440973:G:C	50	100	1	0.04031
19:2441007:C:T	50	100	1	0.03813
19:2441108:G:A	50	100	0.99	0.248
19:2441238:T:C	50	100	0.99	0.2889
19:2441293:C:T	50	100	1	0.04031
19:2441518:G:A	50	100	1	0.07117
19:2441583:A:G	50	100	1	0.01943
19:2441601:G:A	50	100	0.99	0.2042
19:2441670:G:A	50	100	1	0.01561
19:2441712:T:C	50	100	0.99	0.3408
19:2441834:G:A	50	100	1	0.01852
19:2442107:A:T	50	100	0.89	0.01053
19:2442639:C:T	50	100	1	0.04866
19:2442644:T:C	50	100	0.99	0.2683
19:2443347:G:A	50	100	1	0.01634
19:2443400:A:G	50	100	0.99	0.3404
19:2443471:G:C	50	100	0.97	0.04267
19:2443492:C:T	50	100	0.97	0.01707
19:2444075:G:A	50	100	1	0.01834
19:2444219:A:G	50	100	0.66	0.01107
19:2444365:A:G	50	100	0.99	0.3404
19:2444567:C:T	50	100	1	0.2037
19:2444610:G:A	50	100	0.99	0.04739
19:2444763:C:T	50	100	1	0.01053
19:2444764:G:A	50	100	0.99	0.0472
19:2444835:C:T	50	100	1	0.01852
19:2444970:C:T	50	100	1	0.04139
19:2445659:C:A	50	100	0.97	0.01852
19:2445777:C:T	45	100	0.98	0.01834
19:2446236:C:T	50	100	1	0.05174
19:2446333:G:A	50	100	0.9	0.02415
19:2446560:A:G	50	100	1	0.04775
19:2446627:A:C	49	100	1	0.04158
19:2446866:C:T	50	100	0.87	0.02433
19:2447004:C:G	50	100	0.99	0.2028
19:2447175:A:T	50	100	0.96	0.04285
19:2447217:C:A	50	100	0.99	0.1494
19:2447311:G:A	50	100	1	0.01162
19:2447324:C:G	50	98	0.86	0.03613
19:2447449:G:A	50	100	1	0.04139
19:2447586:G:A	50	98	1	0.04103
19:2447922:G:C	50	100	0.95	0.01979
19:2447973:G:A	50	100	1	0.04139
19:2447989:G:T	50	100	1	0.3401
19:2448606:G:A	50	96	1	0.02451
19:2448663:C:T	50	100	0.9	0.165
19:2448946:A:G	50	100	0.84	0.02433
19:2449002:T:C	50	98	0.99	0.3397
19:2449204:G:A	50	100	0.95	0.01307
19:2449239:C:T	50	100	1	0.03849
19:2449568:T:C	50	100	1	0.03794
19:2449669:C:T	50	100	0.97	0.02415
19:2449741:C:T	50	100	1	0.05773
19:2449885:G:A	50	100	1	0.03813
19:2449923:G:C	50	100	0.95	0.01289
19:2449945:T:C	50	98	0.99	0.3248
19:2449989:C:T	50	100	0.99	0.02052
19:2450121:C:T	50	96	0.98	0.05556
19:2450135:T:G	50	100	0.94	0.01289
19:2450162:G:A	50	98	1	0.09604
19:2450240:C:T	50	100	0.98	0.02052
19:2450414:A:C	50	100	1	0.04158
19:2450706:G:C	50	96	0.97	0.02614
19:2450776:C:A	50	100	0.99	0.1389
19:2450825:C:T	50	100	1	0.03831
19:2451268:G:A	49	95.9	0.98	0.1955
19:2451423:C:G	50	100	0.97	0.02651
19:2451543:G:A	50	100	0.97	0.02651
19:2451551:C:T	50	98	0.98	0.04666
19:2451753:T:C	50	100	0.97	0.02651
19:2451873:C:T	50	100	1	0.03758
19:2451931:G:C	50	100	0.95	0.04466
19:2452021:G:C	50	100	0.97	0.1383
19:2452202:T:C	50	100	0.99	0.0846
19:2452551:T:C	50	98	0.99	0.3435
19:2452675:G:A	50	100	0.98	0.03831
19:2452704:C:T	50	100	0.87	0.02342
19:2452746:G:A	50	98	0.99	0.01707
19:2452778:A:G	50	100	0.99	0.03831
19:2452842:A:T	50	100	0.99	0.2569
19:2452850:C:T	50	100	0.99	0.1383
19:2452872:G:A	50	100	0.99	0.03831
19:2452973:A:C	48	100	0.85	0.04012
19:2453005:A:C	50	98	0.9	0.03431
19:2453006:A:G	50	98	0.92	0.03268
19:2453013:C:A	50	100	0.95	0.03686
19:2453025:C:A	49	98	0.94	0.01035
19:2453026:G:A	48	97.9	0.95	0.01035
19:2453085:G:A	50	100	0.98	0.01743
19:2453088:A:G	50	100	0.96	0.03831
19:2453164:T:C	50	100	0.86	0.06409
19:2453176:G:A	50	100	0.98	0.1176
19:2453383:G:C	50	100	1	0.03831
19:2453452:T:C	50	98	0.99	0.3446
19:2453481:G:A	50	100	0.97	0.02033
19:2453489:A:G	50	98	0.99	0.3951
19:2453596:A:G	49	100	1	0.03831
19:2453783:A:G	50	100	0.99	0.2195
19:2453827:C:T	50	100	1	0.03831
19:2453888:C:T	50	100	0.95	0.04012
19:2454331:T:C	50	100	1	0.03794
19:2454509:G:A	50	100	0.97	0.02033
19:2454538:G:T	50	100	1	0.03758
19:2454600:A:G	50	100	0.98	0.0423
19:2455692:C:T	50	100	0.98	0.02033
19:2455842:A:T	50	98	1	0.1089
19:2455967:C:T	50	100	1	0.08678
19:2456167:G:A	50	100	1	0.1088
19:2456390:C:A	50	100	0.93	0.01688
19:2456410:C:A	49	100	0.99	0.1088
19:2456541:G:A	50	100	1	0.01162
19:2456879:C:T	47	100	0.95	0.02378
19:2457755:G:A	50	100	0.84	0.0276
19:2457972:G:A	50	100	1	0.08624
19:2458106:G:A	50	100	0.98	0.03831
19:2458249:G:T	50	100	0.99	0.2567
19:2458535:C:T	50	100	1	0.02269
19:2458846:C:G	50	100	0.9	0.02269
19:2458912:A:G	50	96	0.97	0.3386
19:2459090:G:A	50	98	0.97	0.4334
19:2459095:G:A	50	100	0.98	0.1035
19:2459300:G:A	50	100	1	0.02197
19:2459318:C:T	50	100	0.99	0.2669
19:2459469:C:T	50	100	0.97	0.02233
19:2459548:T:C	50	100	1	0.02197
19:2459646:G:A	50	100	1	0.02215
19:2459684:G:A	50	100	1	0.08624
19:2460114:T:G	50	100	0.84	0.02415
19:2460724:G:A	50	100	0.92	0.01144
19:2460815:A:T	50	100	0.86	0.0118
19:2460888:G:C	50	96	0.92	0.2542
19:2461029:C:G	50	100	1	0.02179
19:2461124:C:T	50	100	1	0.02179
19:2461137:G:T	50	100	1	0.02179
19:2461266:C:T	50	100	0.96	0.08007
19:2461807:C:G	50	100	0.97	0.3088
19:2461858:C:T	50	100	0.99	0.02179
19:2461910:C:T	50	100	0.99	0.02233
19:2462054:G:A	50	100	0.98	0.02015
19:2462322:G:A	49	100	0.98	0.1632
19:2462694:T:C	50	100	0.98	0.0866
19:2463162:G:T	50	100	0.92	0.02142
19:2463178:C:T	50	100	0.96	0.01053
19:2463556:C:G	50	100	0.89	0.02433
19:2463755:C:T	50	96	0.87	0.09314
19:2464096:A:G	50	90	0.89	0.3577
19:2464357:G:C	50	90	0.83	0.313
19:2464533:C:A	50	98	0.88	0.0394
19:2464826:T:A	50	94	0.88	0.285
19:2464919:C:T	50	98	0.92	0.3923
19:2465094:G:A	50	100	0.96	0.0581
19:2465232:T:C	50	100	0.87	0.01543
19:2465254:A:G	50	100	0.98	0.06282
19:2465324:C:A	50	100	0.98	0.05828
19:2465519:T:C	50	100	0.98	0.05864
19:2465739:C:T	50	94	0.97	0.4599
19:2465821:G:C	50	94	0.97	0.4601
19:2465837:C:T	50	94	0.97	0.4599
19:2465854:C:T	50	94	0.97	0.4597
19:2466145:C:G	50	94	0.97	0.4599
19:2466224:G:A	50	94	0.97	0.4599
19:2466242:T:C	50	94	0.97	0.4597
19:2466298:A:G	50	92	0.97	0.4592
19:2466350:G:A	50	100	0.96	0.04884
19:2466412:G:T	50	94	0.97	0.4593
19:2466441:C:G	50	94	0.97	0.4593
19:2466465:C:T	50	94	0.97	0.4593
19:2466609:G:A	50	100	0.96	0.3824
19:2466870:G:A	50	96	0.94	0.1129
19:2466890:C:G	50	96	0.97	0.4544
19:2466896:C:A	50	100	0.93	0.01017
19:2466936:G:T	50	100	0.97	0.04775
19:2467047:C:A	50	96	0.97	0.4561
19:2467256:G:A	50	94	0.96	0.1285
19:2467278:G:T	50	94	0.95	0.1102
19:2467320:A:C	50	94	0.95	0.1356
19:2467425:T:C	50	98	0.89	0.08878
19:2467439:C:G	50	100	0.95	0.1245
19:2467473:T:C	50	100	0.95	0.1287
19:2467553:T:C	50	100	0.95	0.1291
19:2467684:A:G	50	100	0.95	0.1296
19:2467776:C:T	50	100	0.78	0.02505
19:2467842:C:T	50	100	0.92	0.02088
19:2467849:C:T	50	100	0.96	0.06681
19:2467898:G:A	50	100	0.8	0.02469
19:2467963:T:C	50	98	0.94	0.2456
19:2467976:G:A	50	98	0.92	0.1236
19:2468052:A:G	50	98	0.94	0.2282
19:2468065:C:T	50	100	0.93	0.02088
19:2468126:C:T	50	100	0.94	0.03105
19:2468154:C:T	50	100	0.74	0.03359
19:2468383:G:A	50	98	0.85	0.03068
19:2468442:A:G	50	98	0.94	0.2195
19:2468521:G:A	50	98	0.93	0.4909
19:2468620:C:T	50	98	0.95	0.1146
19:2468701:G:T	50	100	0.95	0.02088
19:2468956:C:T	50	96	0.93	0.2099
19:2468967:G:A	50	100	0.93	0.06826
19:2468987:T:C	50	98	0.95	0.1137
19:2469111:C:T	50	96	0.94	0.1997
19:2469114:C:T	50	98	0.95	0.1038
19:2469128:G:A	50	98	0.95	0.1038
19:2469156:C:T	50	100	0.8	0.01017
19:2469160:C:T	50	100	0.92	0.2858
19:2469168:G:A	50	98	0.93	0.266
19:2469276:C:T	50	100	0.97	0.1378
19:2469406:C:T	50	90	0.92	0.1874
19:2470273:G:A	50	100	0.91	0.4136
19:2470547:G:A	49	98	0.93	0.1073
19:2470799:G:A	50	96	0.93	0.09822
19:2470991:A:G	50	100	0.9	0.0325
19:2471079:G:C	50	96	0.92	0.06645
19:2471151:C:T	50	100	0.73	0.01035
19:2471169:G:T	50	98	0.91	0.3698
19:2471305:C:T	50	100	0.92	0.03595
19:2471486:G:A	50	98	0.91	0.1093
19:2471584:A:G	50	100	0.96	0.03558
19:2471604:G:A	50	90	0.91	0.1598
19:2471746:C:T	50	98	0.97	0.07462
19:2472442:C:T	50	94	0.97	0.07988
19:2472589:C:T	50	100	0.95	0.03958
19:2472835:T:C	50	100	0.86	0.063
19:2473163:G:C	50	100	0.87	0.0581
19:2473286:G:C	50	96	0.98	0.09041
19:2473405:C:T	50	92	0.85	0.06972
19:2473541:C:T	50	98	0.89	0.2449
19:2473849:A:G	50	100	0.94	0.0354
19:2473956:C:A	50	98	0.89	0.1037
19:2473991:C:T	50	100	0.96	0.0472
19:2474173:C:A	50	96	0.89	0.1627
19:2475291:A:C	50	98	0.87	0.06336
19:2475413:C:T	50	98	0.98	0.08914
19:2475631:G:A	50	100	0.78	0.01253
19:2475687:C:A	50	98	0.97	0.08951
19:2476792:C:T	50	96	0.84	0.1117
19:2477279:C:T	50	98	0.86	0.1345
19:2477318:G:A	50	96	0.86	0.4902
19:2477822:C:A	50	96	0.88	0.2847
19:2477825:T:C	50	98	0.91	0.1013
19:2478346:G:C	50	90	0.91	0.3326
19:2478372:C:T	50	90	0.76	0.06935
19:2478755:A:C	50	92	0.9	0.3938
19:2478756:G:A	50	92	0.88	0.3932
19:2479097:C:T	50	98	0.91	0.01344
19:2479914:T:C	50	98	0.96	0.1525
19:2479990:G:A	50	98	0.77	0.01561
19:2480013:G:C	50	98	0.94	0.1393
19:2480285:C:T	50	100	0.82	0.01761
19:2480624:C:T	50	96	0.95	0.4735
19:2480670:C:T	50	96	0.95	0.4737
19:2480746:G:C	50	100	0.87	0.06536
19:2480831:C:T	50	100	0.95	0.0158
19:2481086:G:A	50	98	0.91	0.07062
19:2481238:A:G	50	98	0.67	0.01035
19:2481518:C:G	49	100	0.97	0.05846
19:2481614:C:G	50	98	0.97	0.1921
19:2481725:C:T	50	100	1	0.02378
19:2481776:C:T	50	100	0.81	0.01816
19:2482310:A:G	50	98	0.97	0.4139
19:2482386:C:A	50	100	0.88	0.06445
19:2482410:G:A	50	98	0.95	0.1362
19:2482442:C:T	50	100	0.99	0.1333
19:2482485:G:A	50	98	0.95	0.136
19:2482599:C:A	50	100	0.94	0.1383
19:2482790:C:T	50	100	0.94	0.07643
19:2482858:C:T	50	94	0.96	0.4196
19:2482859:G:A	49	100	0.97	0.1601
19:2482906:G:A	50	100	0.88	0.06445
19:2483054:A:G	50	100	0.92	0.1376
19:2483075:T:C	50	100	0.9	0.05465
19:2483207:A:G	50	100	0.91	0.2932
19:2483511:G:A	49	98	0.96	0.2353
19:2483715:G:A	50	100	0.93	0.07916
19:2483849:C:A	50	96	0.97	0.4475
19:2483895:C:T	50	98	0.97	0.1656
19:2484112:T:C	50	98	0.96	0.2462
19:2484206:C:T	50	98	0.96	0.1649
19:2484381:C:G	50	98	0.95	0.2124
19:2484445:C:T	50	100	0.96	0.1233
19:2484681:T:A	50	100	0.99	0.02033
19:2484808:T:C	50	94	0.89	0.0906
19:2484821:T:C	50	100	0.9	0.06445
19:2484938:C:T	50	98	0.88	0.02269
19:2485658:T:C	50	98	0.89	0.4557
19:2485704:C:T	50	96	0.9	0.4582
19:2485939:T:G	50	94	0.94	0.3673
19:2485993:T:G	50	98	0.92	0.08497
19:2486139:T:G	50	92	0.93	0.3602
19:2486186:C:T	50	100	0.89	0.02832
19:2486571:G:A	50	94	0.95	0.3876
19:2486585:T:C	50	94	0.95	0.3873
19:2486677:G:A	50	98	0.95	0.05065
19:2486678:T:C	49	95.9	0.96	0.3499
19:2487008:A:G	50	98	0.96	0.2849
19:2487563:T:C	42	100	0.93	0.07226
19:2487860:A:G	50	100	0.96	0.3582
19:2488146:G:C	50	98	0.92	0.06427
19:2488152:C:T	50	100	0.86	0.02124
19:2488174:C:A	50	100	0.97	0.06463
19:2488301:G:C	50	100	0.97	0.07807
19:2488320:G:T	50	94	0.93	0.3295
19:2488404:G:C	50	100	0.97	0.0463
19:2488734:A:C	50	100	0.98	0.08315
19:2488788:A:G	50	100	0.97	0.07353
19:2489065:C:T	50	98	0.96	0.264
19:2489447:T:C	49	100	0.96	0.07371
19:2489503:T:C	50	98	0.96	0.07135
19:2489534:G:A	50	96	0.97	0.2691
19:2489562:C:G	50	100	0.98	0.04866
19:2489652:T:C	50	100	0.95	0.0276
19:2489766:G:C	49	98	0.83	0.03468
19:2490536:G:C	50	100	0.95	0.02741
19:2490698:T:A	50	98	0.97	0.2687
19:2490738:C:G	50	100	0.98	0.04902
19:2490933:T:C	50	98	0.97	0.2687
19:2491366:G:C	50	98	0.93	0.06554
19:2491434:G:A	50	100	0.98	0.0118
19:2491569:A:G	50	100	0.95	0.0768
19:2491588:C:T	50	98	0.96	0.2629
19:2491660:T:C	50	100	0.94	0.07662
19:2491936:G:A	50	98	0.94	0.4493
19:2492018:C:T	50	100	0.94	0.02741
19:2492054:C:T	50	100	0.94	0.06227
19:2492313:C:T	50	98	0.95	0.06354
19:2492540:A:T	50	100	0.76	0.04248
19:2492760:A:G	50	100	0.84	0.07462
19:2492818:G:C	50	98	0.93	0.3188
19:2492931:A:G	50	100	0.76	0.08588
19:2493163:G:A	50	94	0.93	0.4828
19:2493183:G:A	50	98	0.93	0.05029
19:2493684:T:C	50	98	0.94	0.3807
19:2493813:T:C	50	100	0.97	0.05592
19:2494247:C:T	50	98	0.95	0.3849
19:2494371:T:A	50	100	0.95	0.1275
19:2494373:A:T	50	100	0.95	0.1276
19:2494988:A:G	50	98	0.95	0.05283
19:2495281:T:A	50	96	0.91	0.329
19:2495726:G:A	50	100	0.96	0.118
19:2495778:A:C	50	100	0.96	0.1206
19:2495900:C:T	50	100	0.96	0.118
19:2495952:G:C	50	100	0.97	0.1284
19:2495992:C:T	50	98	0.96	0.1768
19:2496045:A:C	50	100	0.91	0.04829
19:2496061:C:T	50	100	0.96	0.12
19:2496267:G:C	50	100	0.94	0.2164
19:2496664:G:T	50	98	0.96	0.05047
19:2496877:A:G	50	96	0.73	0.01489
19:2497127:G:C	50	100	0.95	0.1196
19:2497364:T:C	50	98	0.91	0.3268
19:2498335:G:A	50	98	0.97	0.02233
19:2498427:A:G	50	100	0.94	0.03558
19:2498449:A:G	50	98	0.94	0.1727
19:2498917:A:G	50	100	0.88	0.08188
19:2498939:G:A	50	98	0.88	0.3689
19:2498961:A:G	50	100	0.92	0.114
19:2499247:G:A	50	98	0.86	0.3054
19:2499496:A:G	50	98	0.96	0.02197
19:2499685:C:A	50	100	0.9	0.04902
19:2499759:C:A	50	100	0.88	0.09187
19:2499804:A:G	50	100	0.86	0.07698
19:2500029:G:A	50	100	0.84	0.1011
19:2500254:A:C	50	92	0.81	0.2518
19:2500461:A:C	50	98	0.89	0.07262
19:2500476:C:T	50	100	0.89	0.06445
19:2500817:C:T	50	100	0.71	0.04521
19:2500909:C:T	50	100	0.62	0.01362
19:2501005:C:T	50	98	0.88	0.01307
19:2501257:G:A	50	88	0.75	0.4424
19:2501273:C:T	50	94	0.75	0.2607
19:2501888:C:T	50	92	0.62	0.05973
19:2502277:G:A	50	88	0.65	0.1135
19:2502881:C:T	50	98	0.71	0.13
19:2503146:T:C	50	96	0.7	0.0699
19:2503161:G:T	50	100	0.74	0.01107
19:2503215:G:C	50	88	0.81	0.3693
19:2503630:G:A	50	90	0.87	0.4355
19:2504476:T:A	50	94	0.8	0.1191
19:2504669:G:A	50	92	0.89	0.435
19:2504933:G:A	50	100	0.85	0.02651
19:2505014:C:T	50	100	0.88	0.03232
19:2505034:G:C	50	96	0.8	0.04121
19:2505288:G:A	50	100	0.87	0.01126
19:2505517:C:T	50	94	0.88	0.2188
19:2505739:C:T	50	94	0.89	0.2186
19:2505768:A:G	50	94	0.88	0.2182
19:2506153:G:A	50	98	0.68	0.03141
19:2506440:T:C	50	94	0.88	0.217
19:2506487:C:T	50	98	0.78	0.04993
19:2506600:C:G	50	100	0.88	0.03595
19:2506642:C:T	50	92	0.82	0.1403
19:2507030:C:T	48	95.8	0.9	0.4339
19:2507298:A:G	50	98	0.9	0.0236
19:2507675:T:G	49	89.8	0.81	0.4561
19:2507938:A:G	50	100	0.85	0.01452
19:2508572:T:C	50	100	0.88	0.02015
19:2508886:G:T	50	100	0.87	0.02088
19:2508987:A:G	50	98	0.88	0.1826
19:2509345:C:T	50	96	0.64	0.03159
19:2509637:A:T	50	88	0.81	0.3809
19:2510038:C:T	50	90	0.8	0.1901
19:2510047:C:G	50	92	0.86	0.1558
19:2510965:C:T	50	100	0.73	0.05283
19:2511001:G:T	50	98	0.81	0.08769
19:2511704:G:A	50	100	0.88	0.01253
19:2511953:C:T	50	98	0.86	0.02052
19:2512018:C:T	50	96	0.85	0.02505
19:2512040:A:G	50	100	0.84	0.1447
19:2512153:C:G	50	100	0.85	0.1385
19:2512260:C:G	50	100	0.87	0.02033
19:2512373:T:G	50	98	0.85	0.1383
19:2512608:G:A	50	90	0.79	0.3807
19:2512797:T:C	50	98	0.7	0.07752
19:2512878:G:A	50	90	0.71	0.1821
19:2513016:G:A	50	96	0.72	0.05483
19:2513358:C:T	50	100	0.79	0.01344
19:2513375:C:T	50	100	0.93	0.01688
19:2514129:A:G	50	100	0.88	0.08715
19:2514223:A:G	50	98	0.87	0.1708
19:2514244:G:A	50	100	0.93	0.01144
19:2514362:C:T	50	100	0.91	0.2932
19:2514375:A:C	50	100	0.92	0.4439
19:2514567:C:T	50	100	0.92	0.2544
19:2514734:C:T	50	100	0.89	0.06463
19:2515510:C:G	50	100	0.95	0.3838
19:2515876:A:G	50	100	0.95	0.4559
19:2516142:G:A	50	100	0.94	0.3121
19:2516468:C:A	50	98	0.96	0.1841
19:2516622:C:T	50	96	0.95	0.2286
19:2516779:G:A	50	100	0.96	0.01943
19:2516841:G:C	50	98	0.96	0.2021
19:2516998:C:T	50	100	0.87	0.01834
19:2517469:A:G	50	98	0.97	0.3851
19:2517608:G:A	50	98	0.96	0.1997
19:2517655:G:A	50	100	0.98	0.3825
19:2517877:T:C	50	100	0.97	0.06318
19:2517969:T:C	50	100	0.97	0.06318
19:2518257:G:A	50	98	0.97	0.2351
19:2518327:C:T	50	100	0.97	0.2947
19:2518388:T:C	50	96	0.96	0.2373
19:2518485:A:C	50	96	0.96	0.2375
19:2518817:T:G	50	100	0.96	0.2496
19:2518851:A:G	49	95.9	0.97	0.2351
19:2518986:T:C	50	100	0.95	0.05283
19:2519312:G:A	50	100	0.98	0.4227
19:2519426:A:G	50	100	0.97	0.06354
19:2519435:T:A	50	98	0.97	0.2318
19:2519445:C:T	50	100	0.97	0.295
19:2519661:C:T	50	96	0.96	0.2257
19:2519917:C:T	50	100	0.98	0.2947
19:2520003:A:G	50	100	0.97	0.01834
19:2520085:G:A	50	100	0.98	0.4154
19:2520138:G:A	50	100	0.98	0.4154
19:2520187:A:G	50	100	0.94	0.01997
19:2520234:C:G	50	100	0.97	0.06336
19:2520354:G:A	50	98	0.95	0.07589
19:2520474:G:C	50	100	0.98	0.4154
19:2520718:T:C	50	100	0.98	0.4156
19:2520793:C:A	50	100	0.98	0.4156
19:2521052:G:A	50	100	0.96	0.02124
19:2521261:G:A	50	100	0.98	0.4158
19:2522072:A:G	50	100	0.98	0.4141
19:2522124:G:A	50	100	0.97	0.4147
19:2522326:C:T	50	100	0.98	0.3381
19:2522338:C:T	50	100	0.98	0.3381
19:2522390:T:G	50	100	0.98	0.3382
19:2522396:C:T	50	100	0.98	0.3382
19:2522438:G:T	50	100	0.97	0.3379
19:2522602:G:A	50	98	0.98	0.3328
19:2522609:G:A	50	100	0.75	0.01035
19:2522613:G:A	50	98	0.98	0.3324
19:2522620:C:T	50	98	0.98	0.3324
19:2522624:T:C	50	98	0.98	0.3326
19:2522673:A:G	50	100	0.91	0.03649
19:2522675:C:A	50	94	0.96	0.2082
19:2522791:C:T	50	100	0.94	0.01979
19:2522927:T:C	50	98	0.97	0.3333
19:2523575:G:A	50	98	0.88	0.02524
19:2523624:A:G	50	98	0.93	0.3132
19:2523662:T:C	50	100	0.95	0.09296
19:2523783:G:T	50	100	0.96	0.3134
19:2524275:G:C	50	98	0.91	0.4377
19:2524326:G:A	50	100	0.91	0.03504
19:2524449:G:C	50	100	0.93	0.05174
19:2524479:T:C	50	100	0.96	0.4833
19:2524510:A:G	50	100	0.92	0.1423
19:2524661:T:C	50	100	0.97	0.4279
19:2524687:C:A	50	100	0.98	0.4281
19:2524821:C:T	49	98	0.98	0.4448
19:2524826:T:G	49	98	0.98	0.4297
19:2524836:G:A	49	98	0.98	0.4297
19:2524840:G:C	50	100	0.98	0.01325
19:2524927:A:C	50	98	0.98	0.4363
19:2525316:T:C	50	96	0.98	0.4339
19:2525495:C:G	50	98	0.98	0.01144
19:2525497:C:A	50	98	0.98	0.01126
19:2525586:C:T	50	98	0.98	0.4386
19:2525596:G:C	50	98	0.98	0.4386
19:2525602:C:T	50	98	0.98	0.4386
19:2525807:T:C	50	98	0.99	0.4399
19:2525999:C:G	49	91.8	0.98	0.1316
19:2526028:T:C	49	95.9	0.99	0.1316
19:2526490:T:C	50	96	0.95	0.2115
19:2526698:T:C	50	100	0.98	0.4343
19:2526752:T:G	50	100	0.89	0.04049
19:2526814:G:T	50	98	0.98	0.1314
19:2526839:T:C	50	100	0.96	0.01126
19:2526840:T:C	50	100	0.98	0.4343
19:2526891:G:A	50	98	0.97	0.4323
19:2526970:C:T	50	100	0.98	0.3918
19:2526991:G:A	50	100	0.98	0.4343
19:2527441:C:G	49	100	0.98	0.4403
19:2527484:T:C	50	100	0.97	0.1324
19:2528498:G:A	50	100	0.98	0.06699
19:2528539:A:T	50	100	0.96	0.01144
19:2528628:C:T	50	100	0.82	0.01652
19:2528707:T:G	50	100	0.99	0.1127
19:2528783:G:A	50	100	0.99	0.05846
19:2528810:C:T	50	98	0.93	0.0118
19:2528825:C:A	50	90	0.88	0.1492
19:2529036:G:C	50	100	0.99	0.2838
19:2529085:C:T	50	98	0.97	0.2106
19:2529242:T:C	50	100	1	0.02052
19:2529305:C:G	50	98	0.94	0.01162
19:2529310:A:G	50	100	0.99	0.3591
19:2529338:T:C	50	100	0.98	0.4622
19:2529341:C:T	50	98	0.97	0.1984
19:2529375:G:A	50	98	0.97	0.2006
19:2529481:G:C	50	100	0.97	0.09749
19:2530359:G:A	50	100	0.94	0.02977
19:2530511:G:A	50	98	0.99	0.3689
19:2530775:G:C	50	100	1	0.2843
19:2531219:C:G	50	98	0.99	0.3731
19:2531235:C:T	50	100	0.99	0.03704
19:2531258:C:T	50	98	0.98	0.2302
19:2531644:A:G	50	100	1	0.1663
19:2531648:G:A	50	96	0.99	0.1425
19:2531933:T:C	50	98	0.94	0.07226
19:2532011:C:A	50	100	1	0.2832
19:2532162:C:A	49	91.8	0.94	0.4628
19:2532367:T:C	50	100	1	0.1663
19:2532384:A:C	50	100	0.99	0.1385
19:2532481:A:T	50	98	0.97	0.3582
19:2532540:A:G	50	96	0.69	0.0138
19:2532695:G:A	50	98	0.99	0.3671
19:2532727:A:G	50	100	0.99	0.4642
19:2533484:T:C	50	98	0.98	0.3686
19:2533558:A:G	50	100	0.99	0.4635
19:2533618:G:T	50	98	0.99	0.3682
19:2533811:T:C	50	100	0.99	0.0256
19:2534058:T:C	50	100	0.98	0.1659
19:2534520:T:C	50	98	0.97	0.2273
19:2534535:T:C	49	98	0.96	0.2273
19:2534583:T:C	50	98	0.98	0.3686
19:2534940:G:C	50	100	0.98	0.3731
19:2535261:G:A	50	100	0.96	0.3695
19:2535272:T:C	50	100	0.96	0.3695
19:2535382:C:A	50	100	0.94	0.01688
19:2535414:C:T	50	98	0.92	0.01216
19:2535562:C:T	50	100	0.95	0.3716
19:2535782:T:G	50	98	0.91	0.0699
19:2536074:G:A	50	100	0.95	0.1643
19:2536151:C:T	50	98	0.89	0.06881
19:2536274:T:C	50	98	0.94	0.1645
19:2536290:C:T	50	100	0.69	0.01816
19:2536366:C:T	50	100	0.9	0.05828
19:2536681:C:T	50	98	0.89	0.2331
19:2536705:C:G	50	100	0.98	0.01053
19:2536736:G:A	50	100	0.98	0.02814
19:2536872:C:T	50	100	0.94	0.04357
19:2536952:A:T	50	88	0.83	0.1293
19:2536969:C:T	50	100	0.89	0.04158
19:2537226:A:G	50	100	0.68	0.01107
19:2537229:A:G	50	100	0.69	0.01126
19:2537758:C:T	49	93.9	0.81	0.1554
19:2537759:A:G	49	93.9	0.81	0.1554
19:2537796:C:T	50	100	0.91	0.01071
19:2537970:A:G	50	94	0.78	0.3244
19:2538142:C:T	50	92	0.74	0.1002
19:2538453:G:A	49	93.9	0.77	0.2538
19:2538524:G:A	50	92	0.71	0.04739
19:2538670:A:G	50	88	0.73	0.3094
19:2538762:A:T	50	92	0.72	0.4842
19:2538810:C:T	50	90	0.74	0.1721
19:2538887:A:G	50	90	0.74	0.104
19:2538933:T:C	50	90	0.75	0.0955
19:2539169:A:T	50	90	0.84	0.3032
19:2539323:T:G	50	88	0.67	0.02996
19:2539524:C:T	50	100	0.65	0.01525
19:2539527:A:T	50	84	0.87	0.2672
19:2539730:T:G	50	94	0.78	0.04575
19:2539809:T:C	50	84	0.81	0.3831
19:2539815:C:T	50	86	0.83	0.3008
19:2539833:C:A	50	86	0.82	0.2983
19:2539834:C:T	50	88	0.83	0.2981
19:2539838:C:T	50	86	0.82	0.2979
19:2540255:G:A	50	92	0.85	0.1877
19:2540451:T:C	50	94	0.85	0.1894
19:2540634:C:T	50	100	0.83	0.04902
19:2540937:G:A	50	100	0.93	0.02088
19:2541018:G:A	50	98	0.81	0.05773
19:2542096:C:T	49	91.8	0.9	0.4521
19:2542263:C:T	50	100	0.72	0.0285
19:2542326:G:T	50	92	0.9	0.2574
19:2542400:G:A	50	98	0.94	0.01688
19:2542405:C:T	50	100	0.74	0.0285
19:2542554:C:T	50	96	0.91	0.2052
19:2542654:C:T	50	96	0.91	0.2053
19:2542675:A:G	50	92	0.92	0.4987
19:2542762:C:T	50	92	0.91	0.3095
19:2543066:C:G	50	98	0.95	0.01688
19:2543080:T:C	50	98	0.9	0.1
19:2543165:T:C	50	94	0.89	0.4112
19:2543363:G:A	50	96	0.91	0.472
19:2543382:G:A	50	96	0.91	0.4724
19:2543424:C:T	50	96	0.92	0.4891
19:2543478:G:A	50	96	0.92	0.4719
19:2543479:C:T	50	94	0.88	0.05392
19:2543623:T:C	50	92	0.88	0.4804
19:2543659:G:T	49	91.8	0.9	0.4168
19:2543972:G:T	50	94	0.92	0.1196
19:2544455:G:A	50	96	0.9	0.03105
19:2544657:C:T	50	98	0.97	0.0167
19:2544779:G:A	50	94	0.94	0.1654
19:2544958:G:A	50	96	0.92	0.3266
19:2545019:C:G	50	98	0.9	0.1091
19:2545159:T:C	50	96	0.95	0.3883
19:2545179:G:A	50	94	0.96	0.2789
19:2545188:C:A	50	100	0.89	0.05047
19:2545572:A:G	50	96	0.97	0.1656
19:2545607:C:T	50	100	0.89	0.05011
19:2545904:A:C	50	100	0.88	0.01089
19:2546224:G:A	50	94	0.91	0.1781
19:2546243:C:T	50	98	0.96	0.03232
19:2546436:G:A	50	100	0.92	0.05047
19:2546631:G:T	50	100	0.92	0.05029
19:2546655:G:A	50	100	0.92	0.05029
19:2546717:G:A	50	98	0.8	0.01725
19:2546987:G:A	50	100	0.86	0.01434
19:2547017:A:C	50	100	0.92	0.1048
19:2547116:C:T	49	100	0.93	0.04993
19:2547117:C:T	50	100	0.94	0.05465
19:2547308:T:G	50	100	0.95	0.1505
19:2547324:A:G	50	100	0.93	0.1529
19:2547371:C:T	50	100	0.91	0.04956
19:2547508:C:T	50	100	0.85	0.01416
19:2547682:C:T	50	96	0.96	0.1799
19:2547683:A:G	50	98	0.94	0.2197
19:2547709:T:C	50	98	0.97	0.03504
19:2547837:A:G	50	100	0.96	0.1503
19:2547939:C:G	50	98	0.78	0.0118
19:2547999:G:A	50	100	0.87	0.03086
19:2548015:A:G	50	100	0.96	0.05211
19:2548185:T:A	50	96	0.94	0.3691
19:2548264:A:G	50	100	0.95	0.05174
19:2548334:T:C	50	100	0.95	0.1474
19:2548353:C:T	50	98	0.89	0.01634
19:2548398:G:A	50	100	0.92	0.09277
19:2548497:A:C	50	100	0.94	0.04793
19:2548561:T:C	50	100	0.93	0.05447
19:2548727:C:G	50	90	0.72	0.08878
19:2548737:C:T	50	98	0.69	0.03377
19:2548738:A:G	50	90	0.78	0.09459
19:2548744:G:A	50	90	0.76	0.09423
19:2548752:A:G	50	90	0.82	0.09985
19:2548774:C:T	49	85.7	0.91	0.2565
19:2548775:G:A	50	96	0.84	0.1029
19:2548834:C:A	50	98	0.95	0.3021
19:2548873:T:G	50	98	0.95	0.2945
19:2549203:G:A	50	98	0.94	0.2925
19:2549373:A:C	50	94	0.91	0.2427
19:2549394:C:T	49	93.9	0.89	0.3934
19:2549435:C:T	50	100	0.91	0.04521
19:2549617:C:T	50	98	0.85	0.108
19:2549742:A:C	50	92	0.86	0.3016
19:2549917:T:C	50	100	0.86	0.02197
19:2550098:C:T	50	86	0.83	0.2534
19:2550109:T:C	50	92	0.82	0.3232
19:2550124:G:C	50	88	0.84	0.3669
19:2550140:T:C	50	84	0.83	0.3595
19:2550156:G:A	50	100	0.85	0.01107
19:2550168:C:G	50	90	0.82	0.3874
19:2550208:G:A	50	90	0.82	0.282
19:2550351:G:A	50	94	0.78	0.1788
19:2550523:C:T	50	100	0.64	0.03068
19:2550713:C:T	50	100	0.89	0.02124
19:2550854:G:A	50	90	0.81	0.2671
19:2550989:C:T	50	96	0.71	0.0797
19:2551000:C:T	50	100	0.73	0.01144
19:2551054:A:G	50	90	0.77	0.2264
19:2551100:C:T	50	92	0.81	0.1659
19:2551178:G:A	50	100	0.67	0.01144
19:2551394:G:A	50	96	0.74	0.03722
19:2551472:A:G	50	84	0.72	0.4455
19:2551714:C:T	50	98	0.84	0.1057
19:2551776:C:T	50	98	0.84	0.1066
19:2552019:A:G	50	90	0.76	0.2308
19:2552035:C:T	50	94	0.87	0.03976
19:2552276:C:G	50	96	0.94	0.04938
19:2552543:C:A	50	94	0.82	0.3923
19:2552648:A:G	50	94	0.86	0.2251
19:2552821:G:C	50	96	0.94	0.0512
19:2552851:A:C	50	86	0.82	0.3544
19:2553339:C:T	50	94	0.87	0.1846
19:2553395:T:C	50	86	0.84	0.417
19:2553397:C:T	50	88	0.85	0.3876
19:2553400:A:G	50	96	0.99	0.04975
19:2553477:A:G	50	100	0.81	0.01561
19:2553479:T:A	50	100	0.81	0.01561
19:2553535:C:T	50	98	0.89	0.1387
19:2553553:T:C	50	96	0.9	0.1859
19:2553599:T:C	49	95.9	0.97	0.04975
19:2553604:T:C	50	94	0.86	0.1137
19:2553637:T:C	50	94	0.83	0.3184
19:2553649:T:C	41	92.7	0.86	0.1137
19:2553665:G:A	40	95	0.88	0.1587
19:2553697:G:A	49	93.9	0.88	0.1599
19:2553735:A:G	49	98	0.68	0.02124
19:2553780:A:G	49	93.9	0.97	0.04902
19:2553792:T:C	49	93.9	0.97	0.04938
19:2553889:C:A	46	95.7	0.9	0.1471
19:2553913:A:G	49	95.9	0.78	0.06463
19:2553928:T:C	50	100	0.9	0.01634
19:2554241:T:A	50	96	0.98	0.05029
19:2554439:G:A	50	92	0.9	0.1779
19:2554559:A:T	50	96	0.67	0.03359
19:2554562:T:A	48	89.6	0.66	0.201
19:2554564:T:A	50	96	0.74	0.02197
19:2554591:G:A	50	98	0.97	0.05065
19:2555863:G:A	50	98	0.94	0.1389
19:2556076:G:C	50	98	1	0.04394
19:2556277:T:C	50	100	0.94	0.1973
19:2556284:C:T	50	96	0.94	0.03958
19:2556722:C:T	50	100	0.95	0.05973
19:2556960:A:G	50	98	0.96	0.1373
19:2557043:A:G	49	98	0.94	0.0394
19:2557106:C:G	50	96	0.92	0.4281
19:2557115:A:C	50	96	0.92	0.4277
19:2557120:T:C	50	100	1	0.04121
19:2557274:C:T	50	100	0.94	0.05338
19:2557342:T:C	50	100	0.94	0.065
19:2557394:C:G	50	94	0.92	0.3858
19:2557580:T:C	50	100	0.94	0.0659
19:2557612:A:G	50	96	0.96	0.1385
19:2558125:G:A	50	98	0.94	0.1356
19:2558128:A:C	50	98	0.94	0.1362
19:2558131:G:A	50	98	0.94	0.136
19:2558133:G:A	50	98	0.94	0.1356
19:2558333:C:A	50	100	0.95	0.1245
19:2558743:T:C	50	94	0.91	0.4443
19:2558861:C:T	50	94	0.95	0.1774
19:2559119:T:C	50	100	0.96	0.1251
19:2559602:C:T	50	94	0.96	0.1792
19:2559617:C:T	50	98	0.95	0.12
19:2559792:G:A	40	75	0.71	0.05428
19:2559843:T:C	50	100	0.91	0.1598
19:2559934:C:T	50	98	0.98	0.05447
19:2560425:T:G	50	96	0.92	0.4862
19:2560630:T:C	50	94	0.83	0.08279
19:2560936:G:A	50	100	0.96	0.04938
19:2560948:C:T	50	98	0.96	0.0472
19:2560973:A:T	50	100	0.73	0.01598
19:2561334:C:T	50	98	0.93	0.2295
19:2561420:G:T	50	100	0.97	0.1309
19:2561737:T:C	50	96	0.9	0.183
19:2561803:C:G	50	98	0.93	0.2162
19:2561842:T:A	50	92	0.9	0.2923
19:2562365:C:T	50	100	0.99	0.0167
19:2562733:T:C	50	98	0.95	0.2273
19:2562842:G:C	50	100	0.96	0.1665
19:2562968:A:T	50	96	0.9	0.03214
19:2562984:G:A	50	98	0.92	0.04375
19:2562990:G:C	50	98	0.98	0.1351
19:2563071:A:C	50	94	0.93	0.3851
19:2563329:C:T	50	100	0.86	0.02723
19:2563622:C:T	50	90	0.92	0.3992
19:2564057:A:G	50	82	0.89	0.4768
19:2564209:T:A	50	100	0.88	0.02106
19:2564397:G:A	50	96	0.94	0.2086
19:2564398:T:C	50	98	0.89	0.1601
19:2564536:C:T	50	98	0.88	0.06536
19:2564819:C:G	50	98	0.96	0.4586
19:2564834:C:T	50	98	0.94	0.1872
19:2565153:C:T	50	100	0.93	0.02487
19:2565178:C:T	50	100	0.94	0.114
19:2565234:A:G	50	100	0.96	0.1187
19:2565241:G:A	50	98	0.97	0.4561
19:2565373:G:T	50	98	0.84	0.02723
19:2565385:G:A	50	100	0.87	0.02814
19:2565532:A:C	50	96	0.97	0.3923
19:2565659:A:G	50	100	0.97	0.1189
19:2565746:G:A	50	100	0.83	0.01253
19:2565796:G:A	50	96	0.96	0.1026
19:2565821:G:A	50	100	0.94	0.06554
19:2565879:C:T	50	98	0.98	0.4562
19:2566073:G:A	50	98	0.92	0.02197
19:2566195:A:G	50	100	0.96	0.065
19:2566320:T:C	50	100	0.97	0.2003
19:2566359:C:T	50	96	0.96	0.05156
19:2566478:C:T	50	98	0.98	0.4971
19:2566705:G:C	50	96	0.95	0.329
19:2567059:C:T	50	98	0.97	0.1187
19:2567121:A:C	50	98	0.61	0.01888
19:2567153:A:C	49	93.9	0.86	0.08533
19:2567154:A:C	50	88	0.93	0.4236
19:2567546:G:A	50	98	1	0.1509
19:2567654:A:G	49	100	0.94	0.05574
19:2567891:C:T	50	98	0.96	0.1883
19:2568016:C:T	49	98	0.98	0.4833
19:2568048:G:C	49	100	0.97	0.2033
19:2568099:T:A	50	98	0.97	0.22
19:2568274:T:G	50	96	0.98	0.4846
19:2568299:G:A	50	96	0.97	0.3642
19:2568407:T:C	50	98	0.97	0.4265
19:2568457:T:C	50	98	0.97	0.1594
19:2568489:C:T	50	98	0.79	0.0207
19:2568552:T:C	50	100	0.97	0.2028
19:2568656:T:A	50	98	0.98	0.4838
19:2568696:C:G	50	98	0.99	0.1509
19:2569137:A:G	50	96	0.96	0.2908
19:2569244:T:C	50	94	0.95	0.4136
19:2569338:C:T	50	98	0.9	0.05283
19:2569395:C:A	50	98	0.96	0.3963
19:2569437:G:A	50	96	0.93	0.2629
19:2569521:C:T	50	100	0.99	0.09168
19:2569796:C:T	50	100	0.96	0.1267
19:2569891:C:A	50	98	0.96	0.03994
19:2569930:C:A	50	98	0.96	0.0443
19:2569948:T:G	50	100	0.96	0.1329
19:2570004:C:A	50	98	0.98	0.1607
19:2570144:C:G	50	100	0.92	0.04884
19:2570161:C:T	50	96	0.97	0.2475
19:2570170:C:T	50	98	0.97	0.05664
19:2570198:C:A	50	98	0.95	0.3755
19:2570463:C:T	49	100	0.95	0.1623
19:2570474:G:C	50	100	0.93	0.03558
19:2570622:G:C	50	100	0.95	0.1619
19:2570715:G:A	50	100	0.98	0.01053
19:2570958:T:C	50	98	0.97	0.4668
19:2571019:C:T	50	100	0.95	0.163
19:2571234:A:G	50	98	0.97	0.4666
19:2571322:C:T	50	96	0.98	0.2333
19:2571464:C:T	50	98	0.91	0.0699
19:2571479:T:C	50	100	0.99	0.01053
19:2571634:C:T	50	98	0.91	0.03613
19:2571935:C:A	50	100	0.99	0.02905
19:2572007:T:G	50	100	0.83	0.01362
19:2572059:T:C	50	100	0.96	0.1345
19:2572294:T:C	50	100	0.92	0.05229
19:2572384:A:G	50	96	0.98	0.4446
19:2572412:A:C	50	96	1	0.07044
19:2572418:C:T	50	98	0.98	0.1701
19:2572579:A:G	50	98	0.97	0.4539
19:2572592:C:T	48	100	0.92	0.03903
19:2572668:G:A	50	98	0.96	0.2622
19:2573061:C:T	49	100	0.98	0.4628
19:2573129:G:A	50	100	0.94	0.01307
19:2573427:G:A	50	100	0.98	0.1505
19:2573503:A:G	50	100	0.99	0.4797
19:2573555:A:G	50	96	0.95	0.08079
19:2573575:C:G	50	96	0.95	0.08079
19:2573583:G:A	50	98	0.94	0.08007
19:2573587:C:T	50	98	0.95	0.08025
19:2573637:T:C	50	98	1	0.08824
19:2573638:G:A	50	98	1	0.08824
19:2573656:T:C	50	98	1	0.08842
19:2573659:A:C	50	98	1	0.08842
19:2573677:G:T	50	100	0.96	0.1144
19:2573728:A:G	50	98	0.99	0.0886
19:2573828:G:A	50	96	0.98	0.4228
19:2573887:G:A	50	98	0.99	0.08896
19:2573902:C:A	50	98	0.99	0.08896
19:2573962:G:A	50	96	0.98	0.3992
19:2573997:C:T	50	100	0.96	0.1518
19:2574058:C:T	50	100	0.94	0.01307
19:2574109:C:G	50	98	0.98	0.08914
19:2574261:T:C	50	98	0.98	0.08914
19:2574414:T:C	50	98	0.98	0.08914
19:2574422:C:T	50	96	0.97	0.4227
19:2574581:G:A	50	98	0.98	0.08914
19:2574610:C:T	50	98	0.91	0.08297
19:2574870:C:T	50	98	0.97	0.09078
19:2575188:T:C	50	100	0.94	0.4798
19:2575906:C:T	42	100	0.92	0.315
19:2576189:G:C	50	96	0.94	0.01906
19:2576274:T:C	50	100	0.85	0.1398
19:2576319:G:T	50	98	0.94	0.01198
19:2576452:C:T	50	100	0.84	0.05392
19:2576503:C:A	50	98	0.85	0.07516
19:2576530:T:C	50	98	0.93	0.02342
19:2576780:C:T	50	100	0.81	0.08842
19:2577241:T:C	50	100	0.91	0.09858
19:2577375:C:G	50	92	0.89	0.4286
19:2577416:T:C	50	98	1	0.01906
19:2577529:C:T	50	100	1	0.01779
19:2578229:C:T	50	96	0.87	0.1518
19:2578256:A:G	50	98	1	0.0187
19:2578669:G:C	50	96	0.89	0.1227
19:2579308:G:T	50	98	0.94	0.05846
19:2579424:C:A	50	100	0.97	0.03159
19:2580059:A:G	50	98	0.97	0.4739
19:2580143:C:T	50	98	0.96	0.3382
19:2580267:C:A	50	96	0.85	0.1184
19:2580473:T:C	50	100	0.98	0.2246
19:2580535:C:A	50	100	0.94	0.06209
19:2580569:G:A	50	100	0.95	0.01725
19:2581077:T:C	50	100	0.85	0.03631
19:2581203:C:T	50	100	0.75	0.02052
19:2581368:T:A	50	100	0.84	0.02306
19:2581369:G:C	50	100	0.78	0.02324
19:2581621:C:A	50	100	0.96	0.0167
19:2581853:A:C	50	100	1	0.0167
19:2582156:G:A	50	98	0.98	0.4777
19:2582422:A:C	50	100	0.95	0.1412
19:2582492:T:A	50	100	1	0.0167
19:2582515:C:T	50	98	0.98	0.4777
19:2582549:T:C	50	98	0.99	0.478
19:2582608:A:T	50	98	0.99	0.478
19:2582727:A:G	49	98	0.99	0.4779
19:2582777:T:G	50	100	1	0.0167
19:2583039:T:C	50	100	0.91	0.01144
19:2583053:G:A	50	96	0.96	0.4076
19:2583293:T:C	50	100	0.98	0.2122
19:2583335:T:G	50	94	0.92	0.1118
19:2583460:G:C	50	98	0.99	0.4786
19:2583603:C:T	50	96	0.99	0.4786
19:2583999:T:C	50	98	0.98	0.2738
19:2584130:C:G	50	100	0.96	0.1808
19:2584315:G:A	48	93.8	0.99	0.4784
19:2584342:A:G	50	98	0.99	0.4784
19:2584508:G:A	50	100	1	0.01652
19:2584530:A:G	50	100	0.99	0.4782
19:2584587:C:T	50	100	0.98	0.478
19:2585062:A:G	28	82.1	0.92	0.4581
19:2585246:C:T	50	100	0.99	0.4771
19:2585501:C:T	50	100	0.98	0.4751
19:2585542:A:G	50	100	0.98	0.4773
19:2585595:A:G	50	100	0.98	0.4608
19:2585728:G:T	50	100	0.98	0.4775
19:2585752:G:A	50	100	0.96	0.1427
19:2585891:G:A	50	100	0.98	0.4717
19:2585980:G:A	50	100	1	0.0167
19:2586463:C:T	50	100	0.98	0.01652
19:2587578:C:T	50	98	0.96	0.4947
19:2587616:C:T	50	100	0.96	0.06209
19:2587629:C:T	50	98	0.95	0.152
19:2587662:C:T	50	98	0.95	0.1476
19:2588556:G:C	50	100	0.98	0.3642
19:2588822:T:A	50	100	0.98	0.01634
19:2588849:C:G	50	100	0.98	0.3469
19:2589074:A:G	50	100	0.99	0.2725
19:2589220:G:A	50	100	0.99	0.01634
19:2589283:C:T	50	100	0.97	0.06718
19:2589308:C:T	50	100	0.95	0.1038
19:2589705:G:A	50	100	0.98	0.1
19:2589967:G:A	50	100	0.98	0.3633
19:2589968:T:C	50	100	0.98	0.3633
19:2590274:T:C	50	100	0.95	0.0325
19:2590587:A:C	49	100	0.99	0.01616
19:2590747:A:C	49	100	0.99	0.01616
19:2591121:A:G	50	100	0.9	0.0216
19:2591465:T:G	50	100	0.95	0.01035
19:2591599:A:G	50	100	0.99	0.2959
19:2591774:T:C	50	100	0.99	0.2959
19:2591827:G:C	50	100	0.94	0.06427
19:2591877:C:T	50	100	0.99	0.2961
19:2592002:A:G	50	100	0.96	0.0679
19:2592227:C:T	50	100	0.95	0.08188
19:2592252:C:G	50	96	0.97	0.4918
19:2592343:T:G	50	100	0.94	0.06826
19:2592676:C:G	50	98	0.97	0.3509
19:2593178:G:A	50	100	0.92	0.06554
19:2593217:G:A	50	100	0.96	0.08206
19:2593306:A:T	50	100	0.97	0.2587
19:2593330:C:G	50	100	0.99	0.2707
19:2593564:C:T	49	98	0.98	0.3745
19:2593617:G:A	50	100	0.92	0.065
19:2594354:G:A	50	98	0.97	0.4103
19:2594556:G:A	50	98	0.96	0.1146
19:2595133:T:A	45	95.6	0.98	0.08388
19:2595285:G:A	49	95.9	0.98	0.2086
19:2595286:T:C	49	98	0.98	0.2084
19:2595289:G:A	49	95.9	0.98	0.2084
19:2595316:C:T	50	98	0.97	0.1142
19:2595517:T:C	50	94	0.98	0.2934
19:2595524:A:C	50	100	0.84	0.01434
19:2595526:G:A	50	96	0.98	0.2086
19:2595596:G:A	50	98	0.97	0.1144
19:2595606:G:A	50	96	0.98	0.2081
19:2595659:C:G	50	100	0.99	0.01017
19:2595678:C:T	50	98	0.98	0.3978
19:2596009:C:T	50	96	1	0.0915
19:2596033:C:T	50	78	0.97	0.3794
19:2596327:G:C	50	100	0.6	0.02469
19:2596393:C:T	50	98	1	0.09168
19:2596484:T:A	50	100	1	0.01325
19:2596542:A:G	50	98	0.98	0.09132
19:2596561:C:T	50	100	0.83	0.01307
19:2596675:A:C	49	100	0.96	0.2311
19:2597084:C:T	50	100	0.98	0.3695
19:2597167:C:T	50	100	0.98	0.4145
19:2597224:T:A	50	100	0.99	0.01017
19:2597377:A:G	50	100	0.98	0.4147
19:2597613:A:G	50	100	0.98	0.3691
19:2597830:A:G	50	98	0.97	0.3963
19:2598213:A:G	50	80	0.97	0.453
19:2598245:G:A	50	96	0.83	0.01053
19:2598259:A:C	50	98	0.97	0.4746
19:2598403:C:A	50	94	0.97	0.4548
19:2598448:G:C	50	100	0.83	0.01707
19:2598517:T:C	50	76	0.96	0.4201
19:2598652:G:A	50	100	0.97	0.3315
19:2598654:C:G	50	100	0.98	0.01489
19:2598665:T:A	50	98	0.98	0.06518
19:2598723:A:G	50	98	0.99	0.02269
19:2598901:T:C	50	100	0.95	0.1307
19:2598954:T:C	50	98	0.78	0.03867
19:2599065:G:T	50	96	0.84	0.1118
19:2599151:C:T	50	94	0.93	0.1681
19:2599403:T:C	50	98	0.94	0.2204
19:2600719:A:G	50	98	0.94	0.2393
19:2600867:C:T	50	96	0.96	0.2854
19:2600887:T:C	50	100	0.93	0.08479
19:2600908:C:T	50	96	0.95	0.2678
19:2601133:C:G	50	100	0.84	0.05428
19:2601381:C:T	50	100	0.98	0.04212
19:2601433:C:T	50	100	0.84	0.0167
19:2601434:A:G	50	100	0.83	0.02179
19:2601492:A:G	50	100	0.98	0.03794
19:2601813:G:A	50	94	0.92	0.4686
19:2602124:G:T	50	100	0.96	0.09604
19:2602210:G:A	50	90	0.91	0.3617
19:2602241:A:C	50	96	0.95	0.2447
19:2602248:G:A	50	96	0.84	0.09931
19:2602328:C:G	50	96	0.92	0.2402
19:2602374:T:C	50	92	0.9	0.484
19:2602406:C:T	50	96	0.94	0.2705
19:2602437:G:A	50	96	0.94	0.2709
19:2602451:C:T	50	96	0.92	0.2456
19:2602690:T:C	50	100	0.87	0.02324
19:2602856:G:A	49	100	0.9	0.1178
19:2603124:T:C	50	100	0.91	0.05792
19:2603217:C:A	50	98	0.89	0.03268
19:2603517:G:A	50	100	0.81	0.0354
19:2603773:A:T	50	98	0.93	0.1863
19:2603972:T:C	50	98	0.95	0.1008
19:2603981:G:T	50	98	0.93	0.1865
19:2604086:G:A	50	98	0.62	0.02378
19:2604328:C:T	50	98	0.94	0.1037
19:2605015:T:A	50	98	0.89	0.02905
19:2605048:C:T	50	100	0.91	0.1767
19:2605135:A:G	50	100	0.92	0.1763
19:2605241:A:G	50	100	0.92	0.1763
19:2605285:G:A	50	100	0.93	0.1009
19:2605362:C:A	50	100	0.92	0.1006
19:2605436:T:C	50	100	0.91	0.1734
19:2605610:C:T	50	98	0.86	0.152
19:2605612:G:C	50	98	0.88	0.345
19:2605702:C:T	50	92	0.66	0.136
19:2605725:C:G	50	94	0.77	0.0236
19:2605726:A:C	50	100	0.81	0.01434
19:2605729:G:A	50	100	0.93	0.01398
19:2605736:T:A	50	98	0.86	0.01434
19:2605871:A:G	50	100	0.97	0.0354
19:2605950:G:A	50	100	0.78	0.07407
19:2606242:G:A	50	98	0.91	0.1215
19:2606256:G:A	50	100	0.96	0.0472
19:2606668:T:A	50	98	0.86	0.4621
19:2606695:A:T	50	98	0.88	0.4517
19:2606950:G:A	50	100	0.91	0.1216
19:2606968:C:T	50	100	0.91	0.3174
19:2607175:C:T	50	100	0.92	0.3194
19:2607284:G:C	49	98	0.9	0.1242
19:2607359:T:C	50	100	0.91	0.2636
19:2607401:C:T	49	100	0.92	0.3177
19:2607522:T:C	50	100	0.96	0.01434
19:2607621:A:G	50	100	0.99	0.04739
19:2607622:T:C	50	100	0.99	0.04739
19:2607640:A:G	50	100	0.89	0.4671
19:2607861:G:A	50	98	0.87	0.0216
19:2607956:C:G	50	100	1	0.04739
19:2607978:A:G	50	100	0.99	0.05283
19:2608039:G:A	50	100	0.82	0.04866
19:2608198:A:G	50	100	0.99	0.05338
19:2608230:C:T	50	100	0.87	0.03504
19:2608292:C:T	50	100	0.99	0.0532
19:2608355:G:A	50	100	0.86	0.4196
19:2608437:C:T	50	100	0.98	0.05465
19:2608441:C:T	50	98	0.88	0.1204
19:2608454:G:C	50	100	0.98	0.05465
19:2609105:C:T	50	98	0.98	0.0581
19:2609129:C:T	50	98	0.98	0.0581
19:2609206:C:T	50	98	0.98	0.05828
19:2609234:C:T	50	100	0.78	0.01416
19:2609795:G:A	50	100	0.84	0.01561
19:2609817:G:A	50	98	0.71	0.06609
19:2609957:T:C	50	98	0.94	0.0561
19:2610035:G:C	50	100	0.93	0.01362
19:2610175:T:G	50	100	0.81	0.1494
19:2610630:T:C	50	98	0.85	0.2146
19:2610824:C:T	50	100	0.83	0.2255
19:2610951:G:A	50	98	0.83	0.3195
19:2611009:G:A	50	100	0.96	0.05592
19:2611129:G:A	50	100	0.95	0.05574
19:2611145:A:G	50	100	0.79	0.03105
19:2611356:T:A	50	100	0.83	0.3016
19:2611573:A:G	50	100	0.91	0.08497
19:2611715:A:G	50	100	0.94	0.07934
19:2611976:C:T	50	100	0.83	0.02306
19:2612032:G:A	50	88	0.79	0.419
19:2612120:A:G	50	92	0.88	0.1127
19:2612277:C:G	50	94	0.92	0.1186
19:2612297:G:A	50	94	0.94	0.1144
19:2612537:G:A	50	100	0.92	0.1454
19:2612622:A:G	50	100	0.93	0.146
19:2612732:T:C	50	96	0.94	0.2469
19:2612786:C:A	50	100	0.92	0.02342
19:2612938:C:A	50	100	0.97	0.02778
19:2613053:G:A	50	98	0.91	0.04847
19:2613056:T:C	50	100	0.95	0.2239
19:2613310:C:T	50	100	0.92	0.02378
19:2613752:C:T	50	100	0.94	0.0207
19:2613850:A:T	50	100	0.95	0.2614
19:2613936:G:A	50	96	0.78	0.09622
19:2614106:C:T	50	98	0.9	0.09495
19:2614236:C:T	50	100	0.92	0.02288
19:2614390:C:T	50	100	0.97	0.1084
19:2614413:A:C	50	98	0.94	0.05646
19:2614530:A:G	50	100	0.95	0.1089
19:2614689:G:A	50	100	0.97	0.1184
19:2614693:G:A	50	100	0.98	0.02814
19:2614829:G:A	50	100	0.75	0.02596
19:2614986:G:A	50	96	0.93	0.05047
19:2614994:T:C	50	100	0.98	0.2099
19:2615028:C:T	50	100	0.78	0.07571
19:2615037:T:A	50	100	0.98	0.2525
19:2615144:G:C	50	100	0.98	0.2527
19:2615166:T:C	47	97.9	0.81	0.02015
19:2615201:G:A	50	100	0.91	0.02324
19:2615296:G:A	50	98	0.98	0.06445
19:2615305:C:T	50	100	0.98	0.05846
19:2615356:G:T	50	96	0.98	0.04975
19:2615423:C:A	49	100	0.84	0.01307
19:2615468:T:G	48	100	0.81	0.06845
19:2615765:T:C	50	100	0.99	0.05846
19:2615934:C:T	50	100	1	0.05846
19:2615998:T:C	50	98	0.98	0.05374
19:2616212:C:T	50	100	0.98	0.03105
19:2616399:C:G	50	98	0.98	0.05011
19:2616547:C:T	50	100	1	0.05846
19:2616605:C:T	50	100	0.92	0.02378
19:2616972:A:G	50	100	0.97	0.0345
19:2617424:A:C	49	100	0.91	0.1033
19:2617611:T:C	50	100	0.95	0.01725
19:2617728:T:A	50	100	1	0.01144
19:2617745:G:T	50	100	1	0.05901
19:2617838:C:T	50	100	0.91	0.1033
19:2618489:C:T	50	100	0.77	0.02723
19:2618596:G:T	50	100	0.96	0.03468
19:2618733:C:T	50	100	0.81	0.02487
19:2618881:G:T	50	100	0.9	0.1033
19:2619012:C:T	50	100	0.98	0.06718
19:2619145:C:A	50	100	0.98	0.2108
19:2619435:C:T	50	100	0.98	0.04139
19:2619549:G:T	50	100	0.98	0.1727
19:2619562:C:A	50	100	1	0.01906
19:2619699:C:T	50	96	0.69	0.04394
19:2619958:A:C	50	100	0.95	0.3568
19:2620311:C:G	50	100	0.98	0.06681
19:2620402:C:A	50	100	0.92	0.03431
19:2620539:A:C	50	100	1	0.13
19:2620654:T:C	50	100	0.99	0.2188
19:2620738:G:A	50	100	0.92	0.02869
19:2620942:G:A	50	100	0.99	0.03613
19:2621195:A:G	50	100	1	0.1373
19:2621241:A:G	50	100	1	0.1293
19:2621540:A:G	50	100	0.97	0.05574
19:2622085:T:C	50	100	0.93	0.05592
19:2622487:T:C	50	100	0.92	0.02832
19:2622709:T:C	40	92.5	0.9	0.1509
19:2622851:C:T	50	98	1	0.05574
19:2623375:G:A	50	100	0.99	0.04357
19:2623471:T:C	50	100	0.9	0.02106
19:2623675:G:C	50	100	1	0.05592
19:2623692:G:C	50	100	0.99	0.2387
19:2623742:A:G	50	100	0.98	0.2213
19:2623838:A:T	50	100	0.99	0.04375
19:2623862:C:T	50	100	0.99	0.04394
19:2624577:A:G	50	98	0.9	0.02052
19:2625015:C:T	50	100	1	0.05574
19:2625030:C:T	50	98	0.98	0.2427
19:2625241:A:T	50	100	0.97	0.181
19:2625949:G:C	50	100	0.96	0.08987
19:2625976:T:C	50	100	0.99	0.05719
19:2626469:C:T	50	100	0.93	0.03014
19:2626728:G:A	50	100	0.9	0.01598
19:2626763:G:A	50	100	0.9	0.01688
19:2627010:C:T	50	100	0.99	0.03286
19:2627025:A:G	50	100	0.97	0.1915
19:2627100:G:T	50	100	1	0.01107
19:2627526:A:G	50	100	0.99	0.03758
19:2627563:C:T	50	98	0.98	0.01452
19:2627587:C:T	50	100	1	0.01107
19:2627637:C:T	50	94	0.66	0.07771
19:2628048:A:C	50	100	0.97	0.2322
19:2628112:G:A	50	100	0.99	0.03686
19:2628311:C:G	50	98	0.96	0.09695
19:2628527:A:G	50	96	0.96	0.09641
19:2628548:C:T	50	98	0.76	0.01053
19:2628890:T:C	50	100	1	0.01017
19:2628947:G:A	50	100	0.99	0.03667
19:2628980:C:G	50	100	0.94	0.05338
19:2629313:C:T	50	100	0.98	0.2144
19:2629625:G:A	50	100	0.93	0.01162
19:2629647:C:G	50	100	0.96	0.0699
19:2629653:C:T	50	98	0.98	0.0561
19:2629847:G:A	50	100	0.97	0.2322
19:2629856:C:G	50	100	0.9	0.01979
19:2629914:G:A	50	98	0.98	0.05592
19:2630327:T:C	50	100	0.96	0.07407
19:2630434:T:A	50	100	0.89	0.0216
19:2630497:G:C	50	100	0.96	0.0699
19:2630533:A:C	50	100	0.97	0.2186
19:2630590:C:T	50	100	0.9	0.01543
19:2630755:A:G	50	100	0.99	0.01017
19:2631323:G:T	50	100	0.85	0.01398
19:2631979:C:A	50	100	0.95	0.03177
19:2632068:G:C	50	100	0.93	0.07262
19:2632475:C:A	44	88.6	0.64	0.04121
19:2632912:C:T	50	100	0.81	0.01924
19:2633483:G:A	44	90.9	0.84	0.08097
19:2633485:G:A	37	86.5	0.84	0.08134
19:2633495:A:G	42	97.6	0.87	0.0374
19:2633497:A:G	44	97.7	0.6	0.01271
19:2634043:G:A	50	100	0.81	0.06627
19:2634345:G:A	50	96	0.88	0.1138
19:2634461:C:A	50	92	0.94	0.1334
19:2634531:G:A	50	92	0.95	0.1336
19:2634825:T:C	50	92	0.86	0.2286
19:2634976:G:T	50	100	0.72	0.01071
19:2635061:T:C	50	94	0.83	0.2729
19:2635405:C:A	50	100	0.91	0.01525
19:2635684:T:G	50	94	0.83	0.1307
19:2635954:C:G	50	94	0.83	0.1305
19:2636168:G:A	50	100	0.98	0.02669
19:2636394:A:G	50	100	0.98	0.02705
19:2637193:A:G	50	98	0.92	0.03123
19:2637233:C:G	50	92	0.79	0.4417
19:2637251:G:A	50	100	0.75	0.06391
19:2637789:C:T	50	92	0.85	0.3232
19:2637963:A:G	50	94	0.9	0.1803
19:2638038:G:A	50	98	0.88	0.06736
19:2638255:C:A	50	100	0.74	0.01289
19:2638577:G:A	50	100	0.84	0.01725
19:2638658:T:C	50	100	0.88	0.04902
19:2638695:C:A	50	98	0.92	0.04539
19:2639010:A:G	50	94	0.86	0.3707
19:2639200:C:G	50	100	0.91	0.08642
19:2639211:A:G	50	98	0.83	0.1505
19:2640418:G:A	50	100	0.9	0.02015
19:2640692:T:C	50	100	0.95	0.3925
19:2641034:G:A	48	95.8	0.99	0.01144
19:2641168:C:T	50	98	0.99	0.01144
19:2641725:G:A	50	100	0.97	0.3931
19:2642211:C:T	50	100	0.98	0.1545
19:2642357:T:G	50	100	0.97	0.03177
19:2642520:C:T	50	98	0.83	0.01834
19:2642568:G:A	50	98	0.99	0.07553
19:2643286:G:C	48	93.8	0.93	0.07589
19:2643290:C:T	48	93.8	0.94	0.07571
19:2643828:G:A	50	98	0.95	0.09804
19:2643999:C:T	50	100	0.99	0.1739
19:2644114:G:A	50	100	1	0.01253
19:2644382:A:G	48	89.6	0.69	0.1042
19:2644469:G:A	50	96	0.99	0.07589
19:2645192:C:G	50	100	0.98	0.185
19:2645232:T:C	50	100	0.99	0.1698
19:2645735:C:T	50	100	0.98	0.185
19:2645852:C:T	50	98	0.96	0.108
19:2646026:C:T	50	100	0.94	0.01017
19:2646037:G:A	50	100	0.98	0.1327
19:2646074:A:G	50	100	0.98	0.1848
19:2646089:T:C	50	98	0.99	0.07589
19:2646484:G:A	50	98	0.97	0.1086
19:2646515:G:A	50	98	0.99	0.07607
19:2646649:T:C	50	98	0.99	0.4985
19:2646696:T:A	50	98	0.99	0.07589
19:2646748:G:A	50	100	0.98	0.02124
19:2646759:C:T	50	100	0.98	0.0167
19:2646824:C:A	50	100	0.96	0.0187
19:2646886:G:A	50	96	0.97	0.1088
19:2646942:C:G	50	100	0.98	0.1852
19:2647092:G:A	50	100	0.98	0.185
19:2647104:G:A	50	100	0.99	0.07498
19:2647166:G:A	50	98	0.95	0.0305
19:2647212:G:A	50	100	0.96	0.06481
19:2647323:C:T	50	100	0.96	0.06445
19:2647417:C:T	50	100	0.98	0.2068
19:2647659:T:C	50	98	0.99	0.4975
19:2647717:G:C	50	100	0.98	0.1665
19:2647932:G:A	50	100	0.98	0.1698
19:2648147:A:C	50	98	0.99	0.2892
19:2648176:A:C	50	100	0.99	0.1872
19:2648219:T:G	50	98	1	0.4971
19:2648528:A:T	50	100	0.98	0.2077
19:2648562:C:T	50	98	0.98	0.136
19:2648841:A:G	50	98	1	0.4975
19:2649220:G:A	50	100	0.98	0.1324
19:2649483:A:G	50	98	0.99	0.4811
19:2649578:C:T	50	100	0.91	0.01525
19:2649579:G:A	50	100	0.98	0.01053
19:2649726:C:T	50	98	0.98	0.1365
19:2649827:T:C	50	100	0.98	0.1554
19:2650023:C:G	50	98	0.99	0.4822
19:2650036:T:C	49	98	0.99	0.4822
19:2650121:G:T	50	100	0.99	0.01525
19:2650179:G:A	50	96	0.97	0.1396
19:2650288:C:T	49	98	0.99	0.4786
19:2650330:T:C	50	98	0.99	0.4595
19:2650567:C:T	50	100	0.98	0.4415
19:2650682:C:T	50	100	0.99	0.0118
19:2650695:G:T	50	100	0.88	0.06318
19:2650779:A:G	50	100	0.98	0.07498
19:2650785:T:C	50	100	0.98	0.38
19:2650912:C:G	50	100	0.97	0.05447
19:2651270:T:C	42	97.6	0.85	0.01507
19:2651573:C:T	50	100	0.93	0.02723
19:2651575:C:T	48	91.7	0.96	0.4493
19:2652036:C:G	50	98	0.97	0.04121
19:2652130:G:C	50	96	0.96	0.2357
19:2652426:C:A	50	100	0.97	0.04139
19:2652545:A:T	49	100	0.81	0.01235
19:2652675:C:T	49	100	0.97	0.04139
19:2652676:G:A	50	100	0.84	0.01162
19:2652705:G:A	50	100	0.99	0.01144
19:2652742:T:C	50	100	0.97	0.04139
19:2652767:T:C	50	100	0.97	0.04139
19:2653165:G:C	50	98	0.95	0.05356
19:2653215:T:C	50	100	0.97	0.04176
19:2653238:A:G	50	100	0.97	0.04176
19:2653265:C:T	50	100	0.95	0.01235
19:2653769:A:G	50	100	0.97	0.04267
19:2654043:T:A	50	100	0.96	0.02723
19:2654635:G:C	50	100	0.97	0.01271
19:2655111:T:A	50	100	0.94	0.04139
19:2655294:C:T	50	100	0.93	0.04139
19:2655560:C:T	50	98	0.93	0.05428
19:2655613:C:G	50	100	0.92	0.02723
19:2655614:G:A	50	98	0.91	0.04702
19:2655786:T:C	50	96	0.95	0.4891
19:2656161:C:A	50	98	0.79	0.02524
19:2656375:A:G	50	98	0.92	0.1801
19:2656422:C:T	50	100	0.91	0.0276
19:2656532:G:A	50	100	0.93	0.1394
19:2656549:A:G	50	100	0.93	0.1525
19:2657006:G:T	50	100	0.8	0.01362
19:2657020:C:T	50	100	0.9	0.01144
19:2657078:A:C	50	100	0.71	0.01362
19:2657134:G:A	50	100	0.95	0.01525
19:2657838:T:C	50	100	0.74	0.01362
19:2658368:A:C	50	96	0.89	0.1596
19:2658988:G:T	50	100	0.64	0.01271
19:2659172:G:T	50	98	0.77	0.02469
19:2659249:G:A	50	100	0.78	0.01325
19:2659296:G:A	47	91.5	0.9	0.4987
19:2659523:G:A	50	98	0.92	0.1652
19:2659610:A:G	42	97.6	0.63	0.0158
19:2660299:C:G	50	98	0.93	0.08515
19:2660941:T:G	50	96	0.94	0.461
19:2660985:G:A	50	100	0.87	0.05737
19:2661068:G:A	50	94	0.93	0.4978
19:2661071:C:T	50	100	0.86	0.03667
19:2661202:A:C	48	100	0.94	0.09641
19:2661504:A:T	50	100	0.87	0.04902
19:2661574:G:A	50	100	0.82	0.01961
19:2661705:G:A	42	100	0.94	0.1393
19:2662254:C:T	50	90	0.95	0.354
19:2662280:A:G	49	89.8	0.86	0.02505
19:2662698:C:G	50	96	0.95	0.3066
19:2662785:C:T	50	96	0.94	0.2551
19:2663347:C:T	50	94	0.7	0.04902
19:2663644:T:C	50	98	0.94	0.01924
19:2663851:C:T	50	96	0.96	0.4982
19:2663882:G:A	50	100	0.94	0.01924
19:2664955:C:A	50	100	0.84	0.04339
19:2665348:G:A	50	96	0.92	0.2304
19:2665635:C:G	50	100	0.99	0.01144
19:2666010:C:T	50	96	0.94	0.3322
19:2666174:T:C	50	98	1	0.01126
19:2666212:G:A	50	98	1	0.01126
19:2666231:G:A	50	98	1	0.01126
19:2666310:T:A	50	98	0.96	0.02215
19:2666343:C:T	50	98	0.99	0.0167
19:2666345:G:A	50	98	0.99	0.01688
19:2666361:T:C	50	98	0.96	0.0167
19:2666370:G:A	50	98	0.83	0.02179
19:2666392:T:C	50	98	0.99	0.0167
19:2666436:G:A	50	98	1	0.01126
19:2666839:G:T	50	96	0.95	0.3626
19:2668490:C:T	50	100	0.89	0.02596
19:2668613:G:A	50	98	0.94	0.3883
19:2669093:G:C	50	100	0.88	0.03776
19:2669396:A:C	50	100	0.92	0.04067
19:2669539:T:C	50	100	0.88	0.01906
19:2669740:C:T	50	100	0.87	0.0305
19:2669880:G:A	50	100	0.93	0.01017
19:2669935:G:A	50	98	0.93	0.01235
19:2669986:G:C	50	98	0.96	0.2044
19:2670151:G:A	50	100	0.89	0.02669
19:2670282:G:A	50	100	0.89	0.02669
19:2670295:T:C	50	96	0.96	0.3266
19:2670425:G:A	50	100	0.89	0.02669
19:2670714:A:G	50	100	0.89	0.02669
19:2670764:C:G	50	100	0.89	0.01325
19:2670886:G:A	50	94	0.89	0.2812
19:2670892:T:C	50	100	0.88	0.02669
19:2671017:G:A	50	98	0.97	0.2021
19:2671102:C:T	50	98	0.97	0.2021
19:2671103:G:A	50	100	0.93	0.08497
19:2671285:G:A	50	100	0.89	0.02669
19:2671490:C:T	50	100	0.89	0.02959
19:2671496:C:A	50	98	0.98	0.3081
19:2671652:A:G	50	100	0.93	0.08515
19:2671710:C:T	50	100	0.91	0.02905
19:2671791:T:A	50	98	0.97	0.3322
19:2671879:G:A	50	96	0.79	0.04176
19:2672042:C:A	50	98	0.91	0.01398
19:2672165:G:A	50	98	0.85	0.01235
19:2672188:C:A	50	98	0.97	0.2856
19:2672494:T:C	50	98	0.96	0.4276
19:2672509:C:T	50	98	0.83	0.01216
19:2672858:G:C	50	100	0.93	0.08987
19:2673022:C:T	50	100	0.93	0.08951
19:2673096:C:A	49	98	0.96	0.388
19:2673154:G:C	50	100	0.94	0.09078
19:2673244:C:T	50	100	0.96	0.0345
19:2673263:A:C	49	100	0.78	0.03232
19:2673268:C:A	49	75.5	0.91	0.1736
19:2673273:C:A	49	79.6	0.92	0.1752
19:2673278:C:A	48	97.9	0.92	0.05229
19:2673288:C:A	49	85.7	0.92	0.1643
19:2673293:A:C	50	98	0.7	0.01543
19:2673298:C:A	50	98	0.92	0.04684
19:2673680:C:T	50	98	0.9	0.01525
19:2673752:G:C	50	100	0.97	0.04394
19:2673942:G:A	50	100	0.97	0.0492
19:2673992:C:T	50	100	0.93	0.04993
19:2674025:A:T	50	100	0.93	0.01779
19:2674478:T:C	50	100	0.93	0.04993
19:2674625:G:A	50	98	0.99	0.1656
19:2674682:C:T	50	100	0.93	0.05011
19:2674830:T:A	50	98	0.89	0.0158
19:2675198:A:T	50	96	0.71	0.04666
19:2675260:G:A	50	98	0.97	0.09895
19:2675680:T:C	50	98	0.99	0.04121
19:2675697:C:T	50	98	0.99	0.04121
19:2675710:A:G	50	98	0.99	0.04121
19:2675714:C:T	50	98	0.99	0.04121
19:2675740:A:T	50	98	0.99	0.04139
19:2675770:G:A	50	100	0.99	0.04702
19:2675774:A:G	50	100	0.99	0.05102
19:2676057:C:G	50	100	0.98	0.1672
19:2676064:G:A	50	98	0.99	0.04067
19:2676163:G:A	50	98	0.79	0.01089
19:2676269:A:G	50	98	0.99	0.04829
19:2676333:C:G	50	98	0.99	0.04811
19:2676561:A:G	50	100	0.98	0.3021
19:2676621:G:T	50	100	0.98	0.3551
19:2676660:C:A	50	100	0.99	0.3551
19:2676667:C:G	50	100	0.98	0.3021
19:2676762:A:G	50	100	0.98	0.3551
19:2676781:A:G	50	100	0.98	0.3557
19:2676806:T:C	50	100	0.99	0.3553
19:2676830:G:T	50	100	0.99	0.3626
19:2677014:C:T	50	100	0.99	0.352
19:2677418:A:C	50	100	0.99	0.2996
19:2677530:G:C	50	100	1	0.3526
19:2677542:T:C	50	100	1	0.3526
19:2677598:C:G	50	98	0.99	0.3366
19:2677807:G:A	50	100	0.99	0.3524
19:2677809:G:A	50	100	0.98	0.2689
19:2677873:T:C	50	98	1	0.3522
19:2678051:G:C	50	100	0.83	0.01452
19:2678167:G:A	50	100	0.97	0.01253
19:2678275:G:T	50	100	0.94	0.05084
19:2678441:G:T	50	100	0.98	0.1678
19:2678523:C:G	50	100	0.98	0.1678
19:2678600:G:C	50	100	1	0.01089
19:2678651:C:A	50	98	0.97	0.09023
19:2678652:A:G	50	98	0.97	0.09023
19:2678752:T:C	50	98	1	0.01035
19:2678833:C:G	50	100	0.98	0.1676
19:2678855:T:C	50	100	0.98	0.2856
19:2678888:T:C	50	100	0.99	0.3348
19:2678904:G:T	50	100	0.98	0.3288
19:2678962:T:A	50	100	1	0.01089
19:2679073:G:A	50	100	0.99	0.3351
19:2679348:G:A	50	100	0.99	0.283
19:2679440:C:G	50	100	0.98	0.2834
19:2679449:G:A	50	100	0.98	0.2836
19:2679542:A:G	50	100	0.94	0.05265
19:2679899:A:C	50	100	0.99	0.278
19:2680235:C:A	50	98	0.99	0.01107
19:2680294:C:T	50	100	0.98	0.2702
19:2680310:T:C	50	100	0.98	0.3578
19:2680544:T:C	50	100	0.97	0.2721
19:2680681:T:C	50	100	0.84	0.01779
19:2680754:A:C	50	100	0.9	0.03813
19:2680891:G:A	50	100	0.97	0.3444
19:2680967:T:A	50	100	0.73	0.01707
19:2681087:T:C	50	100	0.95	0.3204
19:2681340:C:T	50	100	0.84	0.01652
19:2681706:C:T	50	100	0.91	0.01888
19:2681840:C:A	50	96	0.86	0.01852
19:2681973:A:G	50	96	0.88	0.09005
19:2682751:A:G	50	94	0.93	0.36870000000000003
19:2682864:G:A	50	96	0.94	0.3544
19:2683020:C:T	50	100	0.93	0.01543
19:2683225:A:C	50	96	0.94	0.311
19:2683343:C:T	50	100	0.77	0.02179
19:2683530:C:T	50	98	0.99	0.02669
19:2683786:T:C	50	100	0.84	0.01743
19:2683817:C:T	50	100	0.7	0.02996
19:2683831:C:G	50	98	0.96	0.2342
19:2683936:A:G	50	96	0.95	0.01688
19:2684086:T:C	50	100	0.96	0.4913
19:2684124:C:A	50	98	0.97	0.02052
19:2684176:G:C	50	98	0.98	0.01398
19:2684283:T:C	50	98	0.95	0.4611
19:2684537:T:C	50	100	0.96	0.4909
19:2684555:C:T	50	100	0.97	0.07988
19:2684764:G:A	50	100	0.93	0.04031
19:2684791:C:T	50	98	0.95	0.2952
19:2684880:C:T	49	100	0.93	0.02269
19:2685344:C:T	50	100	0.97	0.08043
19:2685347:G:T	50	100	0.95	0.08061
19:2685377:A:G	50	100	0.97	0.08061
19:2685617:C:T	50	100	0.9	0.01797
19:2686134:C:T	49	98	0.93	0.01761
19:2686261:G:A	50	92	0.79	0.04666
19:2686307:G:A	50	100	0.86	0.01289
19:2686315:G:A	50	98	0.96	0.1935
19:2686463:C:A	50	96	0.95	0.2968
19:2686518:G:A	50	94	0.76	0.1663
19:2686647:C:G	50	96	0.97	0.4653
19:2686942:C:T	50	98	0.93	0.01725
19:2687653:A:G	50	98	0.95	0.1993
19:2688068:C:T	50	100	0.9	0.01616
19:2688172:A:G	50	98	0.95	0.05501
19:2688863:C:T	50	100	0.9	0.01471
19:2688864:G:A	50	100	0.99	0.07952
19:2689207:A:G	50	96	0.91	0.05229
19:2689212:G:A	50	92	0.92	0.2471
19:2689555:G:A	50	100	0.97	0.01089
19:2689651:C:G	47	95.7	0.83	0.04557
19:2690275:G:A	50	100	0.9	0.01452
19:2690425:A:G	50	100	0.82	0.01634
19:2690958:G:A	50	100	0.99	0.08007
19:2690959:T:C	50	100	0.98	0.03359
19:2691262:G:A	50	98	0.96	0.1903
19:2691316:A:G	50	98	0.96	0.4639
19:2691513:C:T	50	98	0.94	0.03867
19:2691593:G:A	50	100	0.96	0.0797
19:2691740:G:T	50	100	0.9	0.01452
19:2691911:G:A	50	100	0.77	0.01816
19:2692239:A:T	50	100	0.99	0.03068
19:2692417:T:C	50	98	0.87	0.02923
19:2693825:C:T	50	98	0.97	0.01434
19:2694443:C:T	50	100	0.74	0.03431
19:2694866:C:A	50	100	0.99	0.03413
19:2695181:C:A	50	100	0.99	0.03413
19:2695215:C:A	50	98	0.9	0.01162
19:2695290:C:G	50	98	0.99	0.03577
19:2695296:C:T	50	100	0.89	0.01725
19:2695663:C:T	50	94	0.95	0.2331
19:2695709:A:G	50	98	0.95	0.4617
19:2696010:A:G	50	100	0.97	0.07298
19:2696144:A:G	49	98	0.95	0.4595
19:2696957:A:G	50	98	0.96	0.1872
19:2697165:C:T	50	100	1	0.07625
19:2697323:G:A	50	100	0.9	0.0138
19:2697484:G:T	49	98	0.91	0.0443
19:2697489:G:T	50	100	0.94	0.0256
19:2697919:A:G	50	100	1	0.07625
19:2697989:G:A	50	98	0.87	0.02288
19:2698145:T:C	50	98	1	0.01126
19:2698779:C:A	50	100	0.99	0.1383
19:2699179:C:T	50	98	0.98	0.228
19:2699441:A:G	50	98	0.96	0.4975
19:2699506:C:A	50	98	0.99	0.1294
19:2699516:C:A	50	100	1	0.07625
19:2699587:T:C	50	100	0.98	0.2284
19:2699871:C:T	50	98	0.97	0.0138
19:2700210:T:C	50	96	0.96	0.1707
19:2700254:G:C	50	100	0.98	0.03341
19:2700297:A:G	50	100	1	0.08134
19:2700449:G:A	50	98	0.99	0.1549
19:2700554:G:A	50	98	0.98	0.1307
19:2701028:A:G	50	100	0.97	0.1088
19:2701029:T:C	50	100	1	0.07625
19:2701187:A:G	50	100	0.95	0.47
19:2701409:A:C	50	100	0.98	0.02723
19:2701463:C:A	50	98	0.97	0.01416
19:2701577:C:G	50	96	0.89	0.02378
19:2701949:C:T	50	98	1	0.01126
19:2702550:A:C	50	96	0.92	0.04829
19:2703032:A:G	50	100	0.99	0.01507
19:2703291:T:C	50	96	0.88	0.04049
19:2703330:T:C	50	100	0.96	0.3192
19:2703353:A:C	50	100	0.95	0.4524
19:2703514:A:G	50	100	0.95	0.471
19:2703525:G:A	50	100	0.96	0.4517
19:2704275:T:C	49	98	0.95	0.3568
19:2704511:A:G	50	98	0.96	0.01126
19:2704922:A:G	50	96	0.71	0.02251
19:2705293:T:G	44	97.7	0.98	0.07771
19:2705576:C:T	50	100	0.96	0.08606
19:2705765:G:A	50	100	0.97	0.1875
19:2705987:C:T	50	98	0.91	0.04121
19:2706400:G:C	50	100	0.97	0.2433
19:2706471:C:T	50	96	0.87	0.08824
19:2706551:C:T	50	100	0.92	0.09296
19:2706557:C:T	50	98	0.95	0.01816
19:2706616:G:A	50	100	0.99	0.2308
19:2706707:A:T	50	100	0.96	0.06899
19:2706786:A:C	50	100	0.9	0.01162
19:2706882:C:T	50	98	0.95	0.02124
19:2706949:G:A	50	100	0.89	0.01416
19:2707211:G:A	50	100	0.96	0.4731
19:2707285:A:G	50	100	0.96	0.4688
19:2707336:C:T	50	100	0.96	0.4699
19:2707342:C:G	50	100	0.92	0.09314
19:2707697:C:T	50	100	0.82	0.01253
19:2707757:A:G	50	100	0.97	0.4822
19:2707791:A:G	50	100	0.96	0.09386
19:2707967:G:A	50	100	0.93	0.1796
19:2707991:G:A	50	100	0.97	0.08134
19:2708141:C:G	50	100	0.97	0.3326
19:2708184:C:T	50	100	0.98	0.2191
19:2708339:A:G	50	100	0.97	0.3299
19:2708585:A:G	50	98	0.94	0.0207
19:2708927:G:A	50	98	0.94	0.01834
19:2708930:G:T	50	100	0.97	0.4898
19:2708979:G:C	50	100	0.94	0.0906
19:2709037:A:G	50	100	0.74	0.01017
19:2709101:C:T	50	98	0.84	0.0118
19:2709145:C:T	50	100	0.97	0.07716
19:2709347:A:G	50	98	0.97	0.3175
19:2709434:C:T	50	100	0.87	0.01144
19:2709532:A:T	50	96	0.9	0.08279
19:2709881:G:A	50	100	1	0.0118
19:2710016:C:T	50	96	0.8	0.04775
19:2710022:G:A	50	96	0.81	0.04993
19:2710077:T:C	50	92	0.97	0.1737
19:2710079:C:G	50	92	0.97	0.1739
19:2710145:T:C	50	96	0.91	0.2878
19:2710191:A:G	50	98	0.9	0.02941
19:2710237:A:G	50	96	0.82	0.06046
19:2710265:G:A	50	100	0.83	0.01434
19:2710271:T:C	50	100	0.81	0.01434
19:2710281:G:C	50	100	0.85	0.01416
19:2710358:G:A	50	100	0.93	0.01525
19:2710488:C:T	50	94	0.96	0.2378
19:2710803:T:C	50	100	0.73	0.02378
19:2710849:C:T	50	100	0.73	0.02378
19:2710964:G:A	50	100	0.98	0.2175
19:2711085:T:C	50	98	0.97	0.2807
19:2711156:T:C	50	100	0.98	0.2177
19:2711236:G:A	50	98	0.98	0.2711
19:2711280:A:G	50	96	0.98	0.329
19:2711318:G:C	50	96	0.97	0.2809
19:2711320:C:T	50	100	0.98	0.2333
19:2711388:C:A	50	98	0.87	0.02106
19:2711415:A:G	50	96	0.97	0.3041
19:2711531:T:C	50	96	0.98	0.3292
19:2711673:A:G	50	98	0.95	0.05664
19:2711697:G:T	50	100	0.86	0.04521
19:2712018:G:C	50	100	0.98	0.2885
19:2712517:T:C	50	100	0.98	0.2921
19:2712588:T:G	50	100	0.98	0.301
19:2712724:A:G	50	100	0.96	0.02033
19:2712749:C:T	50	98	0.96	0.05537
19:2712753:C:A	50	96	0.72	0.04321
19:2713000:A:C	49	98	0.97	0.289
19:2713004:A:G	50	98	0.97	0.2889
19:2713054:C:G	50	96	0.95	0.0581
19:2713087:T:C	44	88.6	0.86	0.2515
19:2714521:C:T	50	98	0.94	0.05483
19:2714639:C:T	50	98	0.96	0.1389
19:2714668:G:A	50	98	0.98	0.2544
19:2714722:A:G	50	96	0.97	0.4355
19:2714773:T:C	50	94	0.91	0.3351
19:2714955:G:A	50	100	0.95	0.02778
19:2714976:C:T	50	100	0.95	0.02778
19:2715092:G:T	50	98	0.94	0.05501
19:2715124:A:G	50	98	0.94	0.05501
19:2715289:T:C	50	98	0.98	0.3003
19:2715369:A:G	50	98	0.94	0.05465
19:2715382:C:G	50	98	0.88	0.02669
19:2715439:C:T	50	100	0.96	0.02778
19:2715558:G:C	50	90	0.95	0.3375
19:2715723:A:G	50	98	0.94	0.05465
19:2715743:G:C	50	96	0.97	0.2328
19:2715865:A:G	50	98	0.88	0.0276
19:2715877:T:C	50	98	0.94	0.05465
19:2715889:C:A	50	98	0.91	0.05465
19:2715909:C:T	50	98	0.94	0.05465
19:2716102:C:T	50	100	0.96	0.02778
19:2716374:T:C	50	100	0.97	0.02796
19:2716459:C:T	50	98	0.88	0.0345
19:2716546:C:T	50	100	0.97	0.02723
19:2716612:G:A	50	98	0.88	0.02669
19:2716626:A:G	50	100	0.97	0.02796
19:2716777:C:T	50	100	0.99	0.01525
19:2717067:G:A	50	96	0.87	0.0285
19:2717070:G:T	50	100	0.97	0.02015
19:2717075:C:G	50	94	0.94	0.4069
19:2717166:G:A	50	100	1	0.01235
19:2717258:C:G	50	92	0.93	0.1705
19:2717882:A:G	50	82	0.89	0.3419
19:2718175:G:A	50	100	0.99	0.01543
19:2718398:C:T	50	94	0.96	0.4161
19:2718531:T:C	50	100	0.98	0.01743
19:2719369:A:C	50	88	0.96	0.4321
19:2719592:T:C	50	94	0.94	0.2883
19:2719885:T:C	50	94	0.93	0.2731
19:2720145:G:A	50	96	0.86	0.02832
19:2720283:T:C	50	80	0.82	0.43120000000000003
19:2720429:G:C	50	100	0.86	0.01162
19:2720806:A:C	50	98	0.91	0.1015
19:2721492:G:C	42	83.3	0.94	0.4221
19:2721594:A:G	49	91.8	0.94	0.3949
19:2721743:C:T	50	88	0.88	0.3417
19:2721786:G:A	50	98	0.76	0.02433
19:2721993:A:C	50	96	0.89	0.3105
19:2722052:C:A	50	88	0.94	0.3869
19:2722204:T:C	50	98	0.7	0.01053
19:2722399:T:C	50	90	0.84	0.2284
19:2722548:T:C	50	94	0.92	0.195
19:2722605:A:T	50	94	0.92	0.1941
19:2722773:C:T	50	94	0.92	0.1834
19:2722858:T:C	50	96	0.87	0.1118
19:2723385:G:A	50	84	0.68	0.158
19:2723392:G:A	50	86	0.63	0.07208
19:2723471:C:T	50	100	0.84	0.06518
19:2723614:A:G	50	94	0.8	0.06663
19:2723679:A:G	50	94	0.79	0.0581
19:2724538:C:T	50	96	0.93	0.3553
19:2724688:G:A	50	98	0.85	0.04666
19:2724751:C:T	50	96	0.95	0.3537
19:2724817:C:T	50	100	0.9	0.02415
19:2725189:G:A	49	100	0.97	0.03903
19:2725302:T:G	41	92.7	0.95	0.2593
19:2725410:C:T	50	98	0.96	0.2591
19:2725523:G:A	50	100	0.91	0.02378
19:2725703:A:G	50	100	0.95	0.0915
19:2725842:G:A	50	100	0.93	0.02378
19:2726011:G:T	50	100	0.99	0.01489
19:2726021:G:A	50	100	0.96	0.0915
19:2726201:A:G	50	94	0.97	0.4352
19:2726319:G:A	50	100	0.91	0.02378
19:2726603:G:C	45	100	0.98	0.02796
19:2726656:C:T	50	98	0.98	0.09441
19:2726739:G:A	50	98	0.92	0.0207
19:2727066:G:T	50	100	0.95	0.03177
19:2727067:C:T	50	100	0.95	0.03177
19:2727143:A:G	50	98	0.98	0.08406
19:2727157:G:A	50	98	0.96	0.2678
19:2727207:C:A	50	100	0.94	0.01162
19:2727227:A:G	50	100	0.98	0.07407
19:2727232:C:A	50	98	0.98	0.3613
19:2727306:T:C	50	92	0.98	0.4659
19:2727500:C:T	50	98	0.98	0.3622
19:2727603:T:C	50	96	0.97	0.08406
19:2727679:A:G	50	96	0.97	0.453
19:2728467:A:G	50	100	0.98	0.02832
19:2728579:A:G	50	96	0.98	0.4613
19:2728650:G:A	50	100	0.92	0.02378
19:2728973:C:A	50	100	0.95	0.2533
19:2729354:C:A	50	100	0.99	0.04103
19:2729557:T:C	50	96	0.99	0.465
19:2729845:G:A	50	100	0.89	0.02251
19:2729871:A:G	50	96	0.99	0.4468
19:2729922:G:A	50	100	0.88	0.01761
19:2729962:G:A	50	100	0.9	0.01253
19:2730188:G:A	50	100	0.96	0.0187
19:2730356:G:A	50	100	0.93	0.01906
19:2730572:G:A	50	100	0.97	0.065
19:2730678:T:A	50	100	0.9	0.01089
19:2730919:T:C	49	100	0.98	0.07825
19:2731052:G:T	50	100	0.88	0.01144
19:2731242:G:A	50	92	0.92	0.24
19:2731401:T:G	50	96	0.99	0.4646
19:2731427:C:T	50	100	0.98	0.03794
19:2731529:C:T	50	98	0.99	0.4644
19:2731768:G:A	50	100	0.82	0.0158
19:2731792:C:G	50	100	0.94	0.01434
19:2732690:G:A	50	100	0.96	0.04212
19:2732727:C:T	50	100	0.96	0.03377
19:2732743:G:A	49	95.9	0.89	0.1594
19:2732988:T:C	50	92	0.88	0.4621
19:2733252:C:T	50	92	0.86	0.1178
19:2733890:G:A	50	100	0.93	0.0158
19:2734634:C:G	50	98	0.92	0.02814
19:2735144:C:T	50	100	0.85	0.04702
19:2735285:G:C	50	100	0.96	0.04611
19:2735365:C:T	50	98	0.96	0.1718
19:2735468:C:A	50	98	0.96	0.0659
19:2735535:T:C	50	100	0.95	0.07099
19:2735724:C:T	50	100	0.98	0.01943
19:2735893:G:C	50	98	0.97	0.183
19:2737436:A:T	50	98	0.92	0.02451
19:2737476:T:C	50	100	0.99	0.4826
19:2737553:G:A	50	100	0.98	0.3744
19:2738262:A:G	50	100	0.96	0.03903
19:2738273:G:A	50	100	0.95	0.0256
19:2738354:A:G	50	100	0.99	0.4788
19:2738366:G:A	50	100	0.95	0.01961
19:2738482:G:C	50	100	0.99	0.02596
19:2738645:C:T	50	100	0.97	0.4005
19:2738707:C:T	50	98	0.98	0.1834
19:2738766:G:A	50	100	0.94	0.02705
19:2738769:T:C	50	100	0.95	0.01979
19:2738893:A:C	50	100	0.99	0.4956
19:2739061:T:C	49	100	1	0.02796
19:2739497:C:A	50	100	1	0.01398
19:2739689:C:G	50	100	0.75	0.01107
19:2739698:A:G	50	100	0.99	0.4793
19:2740231:C:T	50	100	0.99	0.4793
19:2740523:A:G	50	100	0.94	0.03032
19:2740621:C:G	50	100	1	0.07062
19:2740719:A:C	50	86	0.99	0.3555
19:2740732:G:T	50	94	1	0.482
19:2740851:G:A	50	100	1	0.02832
19:2740884:G:A	50	100	0.91	0.03359
19:2742042:G:A	50	100	0.99	0.3938
19:2742363:G:A	50	96	0.99	0.08533
19:2742441:G:A	50	100	0.99	0.3769
19:2742548:G:C	50	100	1	0.0354
19:2743533:C:T	50	100	0.99	0.07062
19:2743751:C:T	50	100	0.97	0.065
19:2744121:G:A	50	100	0.98	0.3787
19:2744183:T:A	49	100	0.99	0.4806
19:2744211:T:A	50	100	0.98	0.48
19:2744388:A:G	50	100	0.99	0.07044
19:2744438:T:C	50	100	0.99	0.4802
19:2744505:C:T	50	100	0.98	0.4265
19:2744657:C:T	50	98	0.97	0.04938
19:2745361:A:G	50	100	0.99	0.01434
19:2745363:G:A	50	98	1	0.02033
19:2745531:A:G	50	98	0.98	0.4272
19:2746521:G:T	50	98	0.98	0.2738
19:2746842:C:T	50	100	0.97	0.04884
19:2746845:G:A	50	100	1	0.03595
19:2746893:A:G	50	98	0.98	0.06245
19:2747387:T:C	50	98	0.98	0.08515
19:2747425:C:A	50	98	0.99	0.4218
19:2748003:A:G	50	98	0.99	0.4806
19:2748129:T:C	50	100	0.99	0.02106
19:2748245:T:C	50	100	0.99	0.4817
19:2748357:A:G	50	100	0.77	0.05719
19:2748414:A:G	50	100	0.87	0.01035
19:2748563:C:A	50	100	0.98	0.01598
19:2748599:A:G	50	100	0.99	0.4586
19:2748957:G:A	50	100	0.87	0.01053
19:2748969:G:A	50	100	0.87	0.01017
19:2749072:C:T	50	100	0.99	0.02106
19:2749429:C:G	50	100	0.97	0.3215
19:2749939:T:G	50	100	0.92	0.3584
19:2749962:A:G	50	100	0.98	0.3735
19:2750056:A:G	50	100	1	0.01471
19:2750576:C:A	50	100	0.96	0.0512
19:2750577:C:A	50	100	0.98	0.08351
19:2750762:A:T	50	100	0.98	0.03159
19:2750823:G:C	50	100	0.97	0.05937
19:2751221:C:T	50	100	0.99	0.03994
19:2751620:C:T	50	100	1	0.0285
19:2751703:A:G	50	100	0.97	0.09296
19:2751966:C:T	50	100	0.99	0.0345
19:2752097:G:A	50	100	0.94	0.02977
19:2752324:C:T	50	100	1	0.01362
19:2752352:A:G	49	100	0.99	0.3615
19:2752368:G:A	50	100	0.97	0.04648
19:2752388:G:A	50	100	0.98	0.01053
19:2752622:C:T	50	100	0.89	0.01816
19:2752812:T:C	50	100	0.98	0.4608
19:2752818:C:A	50	100	1	0.01362
19:2752836:G:A	50	100	0.69	0.0354
19:2753021:G:A	50	100	0.97	0.04684
19:2753133:G:A	50	98	0.96	0.04357
19:2753259:C:A	50	100	0.97	0.01634
19:2753272:G:T	50	98	0.99	0.3074
19:2753361:C:T	50	100	0.96	0.0472
19:2753440:C:T	50	100	0.99	0.0345
19:2753583:T:C	50	100	0.99	0.358
19:2753622:G:A	50	100	0.84	0.01598
19:2753862:A:C	50	100	1	0.02905
19:2753985:C:T	50	100	0.99	0.358
19:2754011:T:G	50	100	0.96	0.0463
19:2754229:C:A	50	100	0.97	0.0463
19:2754289:G:A	50	100	0.97	0.0463
19:2754328:T:C	50	100	0.9	0.0325
19:2754481:A:G	50	100	0.97	0.04648
19:2754484:C:T	50	100	0.97	0.0463
19:2754502:C:T	50	100	0.81	0.01507
19:2754503:G:A	50	98	0.93	0.01089
19:2754550:A:G	50	100	0.98	0.3575
19:2754578:C:G	50	98	1	0.3045
19:2754643:C:T	50	100	0.97	0.0463
19:2754794:G:A	50	98	0.98	0.2892
19:2754812:C:T	50	98	0.98	0.2213
19:2754842:C:T	50	100	1	0.01852
19:2754872:A:G	50	100	0.94	0.02524
19:2754873:G:A	50	100	0.95	0.04575
19:2754980:T:C	50	100	0.98	0.4361
19:2755341:G:A	50	100	0.99	0.2213
19:2755365:C:T	50	100	1	0.01344
19:2755896:G:C	50	100	1	0.01344
19:2755932:A:G	50	100	1	0.02505
19:2755941:G:A	50	100	1	0.02469
19:2756185:G:T	50	98	0.98	0.325
19:2756638:G:A	50	100	1	0.02869
19:2756702:T:C	50	98	0.99	0.4063
19:2756713:T:C	50	98	0.99	0.3813
19:2756888:C:T	50	98	0.84	0.03903
19:2756896:C:T	50	100	1	0.02052
19:2756913:A:G	50	98	0.99	0.386
19:2756972:C:T	50	100	1	0.02869
19:2757051:T:C	50	98	1	0.3046
19:2757244:G:A	50	100	1	0.02052
19:2757248:G:A	50	100	1	0.02869
19:2757791:G:T	50	100	1	0.02869
19:2757876:G:A	50	100	1	0.01035
19:2757971:G:C	50	100	1	0.02052
19:2758124:A:G	50	100	1	0.3809
19:2758173:T:C	50	100	1	0.4061
19:2758345:A:G	50	100	1	0.02052
19:2758719:G:A	50	100	1	0.01816
19:2758810:G:A	50	100	0.9	0.0187
19:2758914:C:T	50	100	1	0.01816
19:2759109:A:G	50	98	0.98	0.3571
19:2759244:G:A	50	100	1	0.04248
19:2759337:C:T	50	100	0.94	0.04757
19:2759515:C:T	50	98	1	0.3226
19:2759688:C:T	50	92	0.72	0.04811
19:2759741:G:A	50	100	1	0.03431
19:2759975:A:C	50	100	1	0.03286
19:2760061:G:T	50	100	1	0.4016
19:2760145:C:T	50	100	1	0.02869
19:2760284:C:T	50	100	1	0.02869
19:2760386:T:C	50	98	1	0.4119
19:2760599:G:A	50	100	0.83	0.03086
19:2760718:C:T	50	96	0.89	0.3123
19:2760773:G:A	50	100	1	0.02869
19:2760880:A:C	50	98	0.99	0.3755
19:2761043:G:A	50	100	0.97	0.01235
19:2761336:C:A	50	98	0.99	0.3756
19:2761360:G:A	50	98	0.99	0.193
19:2761421:C:G	50	100	1	0.02033
19:2761475:A:G	50	100	1	0.02869
19:2761605:C:T	49	98	0.99	0.1906
19:2761695:G:A	50	100	0.99	0.04049
19:2761705:G:A	44	97.7	0.83	0.01216
19:2761889:T:C	44	95.5	0.71	0.03649
19:2761921:A:C	49	98	0.72	0.01924
19:2761934:G:T	47	97.9	0.99	0.3373
19:2762204:G:C	50	100	1	0.02887
19:2762397:C:T	50	100	0.95	0.169
19:2762587:A:C	50	98	1	0.3753
19:2762719:G:A	50	100	0.98	0.02088
19:2762769:G:A	50	96	0.73	0.04975
19:2762782:T:C	50	98	1	0.05392
19:2762864:G:A	50	98	1	0.2834
19:2762925:G:C	50	100	1	0.02052
19:2763225:G:C	50	98	1	0.376
19:2763491:T:C	50	100	1	0.05156
19:2763614:C:T	50	100	0.95	0.05065
19:2763630:C:T	50	100	1	0.01561
19:2764178:T:C	50	100	0.99	0.02596
19:2764608:T:C	49	100	1	0.02415
19:2764727:C:T	50	98	0.98	0.2591
19:2764961:A:G	50	98	0.98	0.3646
19:2765133:A:G	50	98	0.86	0.01525
19:2765312:C:G	50	100	0.98	0.01053
19:2765330:G:C	50	96	0.99	0.2656
19:2765547:T:C	50	98	1	0.01362
19:2766102:G:A	50	100	1	0.02088
19:2766149:G:A	50	100	1	0.0207
19:2766205:G:C	49	100	1	0.02469
19:2766683:G:A	50	100	1	0.05102
19:2767087:G:A	50	98	0.97	0.02633
19:2767194:G:T	50	100	0.99	0.2271
19:2767212:C:T	50	100	1	0.02106
19:2767512:T:C	50	100	1	0.02015
19:2768021:A:G	50	100	1	0.02088
19:2768233:C:T	50	100	1	0.02088
19:2768405:G:A	50	100	1	0.0512
19:2768629:G:A	50	96	0.78	0.02324
19:2768668:A:G	50	100	1	0.02869
19:2768705:A:T	50	100	1	0.0512
19:2769283:G:A	50	100	1	0.02088
19:2769369:C:T	50	96	1	0.3871
19:2769370:A:G	50	98	0.98	0.3972
19:2769793:G:A	50	100	1	0.01598
19:2769951:T:A	48	100	0.98	0.03595
19:2769962:C:T	49	100	0.98	0.03577
19:2770123:C:G	48	87.5	0.76	0.1569
19:2770160:C:T	50	100	0.99	0.02887
19:2770581:G:A	50	98	0.99	0.3204
19:2770773:C:T	50	100	0.99	0.03595
19:2771146:C:T	50	100	1	0.01598
19:2771643:T:C	50	98	0.87	0.2798
19:2771815:C:T	50	100	1	0.01198
19:2772147:A:G	50	98	0.98	0.0236
19:2772256:G:A	50	100	1	0.02052
19:2772382:G:C	50	100	0.67	0.01035
19:2772764:A:G	47	100	0.93	0.03758
19:2772783:C:G	47	95.7	0.87	0.2794
19:2772806:A:G	43	88.4	0.83	0.3001
19:2772811:T:C	44	90.9	0.87	0.3032
19:2772824:G:C	42	85.7	0.76	0.3624
19:2772834:A:T	44	93.2	0.86	0.2589
19:2772847:G:A	39	97.4	0.71	0.05374
19:2773948:G:A	47	97.9	0.62	0.01362
19:2774003:C:T	46	95.7	0.92	0.11
19:2774080:A:G	50	100	1	0.02015
19:2774106:G:C	50	100	0.99	0.2493
19:2774320:G:A	50	100	0.97	0.0256
19:2774447:A:G	50	100	0.97	0.04539
19:2774462:T:C	50	98	1	0.3395
19:2774526:A:G	50	100	0.99	0.02342
19:2774825:A:T	50	98	0.95	0.0285
19:2774857:C:T	50	100	0.98	0.03595
19:2774920:C:T	50	100	1	0.01198
19:2775126:G:A	50	100	0.84	0.0158
19:2775146:T:C	50	98	0.99	0.3807
19:2775234:T:C	50	100	1	0.02052
19:2775264:G:A	50	100	1	0.02342
19:2775339:G:T	50	100	1	0.2297
19:2775364:G:A	50	100	1	0.02015
19:2775670:C:T	50	98	1	0.2865
19:2775725:C:T	50	94	0.86	0.1285
19:2775804:T:A	50	96	0.92	0.03613
19:2775850:A:G	50	100	1	0.01198
19:2775952:C:T	50	98	0.78	0.01344
19:2775998:G:A	50	100	1	0.04267
19:2776271:G:C	50	100	1	0.01198
19:2776362:C:T	50	100	1	0.0158
19:2776984:C:T	50	98	0.99	0.3851
19:2777134:C:A	50	100	0.97	0.0167
19:2777486:G:A	50	100	0.99	0.228
19:2777664:G:A	50	100	0.99	0.228
19:2778131:C:T	50	98	1	0.287
19:2778538:A:T	50	100	1	0.01997
19:2778545:G:T	50	98	1	0.4012
19:2778717:T:C	50	100	0.99	0.02306
19:2779136:T:C	50	98	1	0.4011
19:2779423:A:G	50	98	0.71	0.01271
19:2779948:A:G	50	100	1	0.01198
19:2780343:C:T	50	100	1	0.03849
19:2780566:C:T	50	98	0.79	0.01344
19:2781327:A:G	50	98	0.99	0.2876
19:2781811:C:T	50	100	0.84	0.01561
19:2781911:G:A	50	100	0.99	0.03849
19:2782370:A:G	50	98	0.99	0.4023
19:2782426:G:A	50	100	1	0.01198
19:2782451:G:A	50	100	1	0.0158
19:2782917:T:A	50	100	0.99	0.01198
19:2783521:T:G	50	100	0.94	0.03522
19:2783767:C:T	50	100	1	0.05174
19:2783862:A:G	50	100	0.98	0.01543
19:2783925:G:C	50	100	1	0.02905
19:2784324:T:C	50	100	0.98	0.01543
19:2784407:C:T	50	98	0.99	0.3952
19:2784473:C:G	50	100	0.94	0.0354
19:2784680:G:A	50	100	0.99	0.2291
19:2784923:G:C	50	100	0.95	0.01198
19:2785202:A:G	50	100	0.96	0.05556
19:2785275:G:C	50	100	0.98	0.2869
19:2785276:T:C	50	100	0.9	0.01961
19:2785436:C:T	50	100	0.95	0.01943
19:2786104:T:A	50	100	0.82	0.03286
19:2786112:G:A	50	100	0.97	0.1269
19:2786141:T:A	50	100	0.84	0.01543
19:2786399:C:G	50	98	0.99	0.3057
19:2786559:C:T	50	100	0.99	0.2841
19:2786728:A:C	50	98	0.98	0.3359
19:2787331:G:A	50	100	0.99	0.4575
19:2787815:G:A	50	100	1	0.02977
19:2787834:T:G	50	100	0.99	0.313
19:2788021:G:T	50	100	0.94	0.02124
19:2788500:C:T	50	100	0.98	0.08479
19:2789264:T:C	50	100	1	0.03105
19:2789273:C:T	50	100	1	0.03177
19:2789339:T:C	50	100	0.99	0.2075
19:2789553:C:T	50	100	1	0.03123
19:2789617:C:T	50	100	0.98	0.01198
19:2789663:G:A	50	100	0.98	0.02741
19:2790396:G:A	50	100	1	0.3128
19:2790620:G:A	50	100	0.88	0.05084
19:2790688:C:T	50	100	0.99	0.0837
19:2790944:G:A	50	100	1	0.03123
19:2791471:T:C	50	100	1	0.425
19:2791626:C:T	50	100	1	0.3411
19:2791655:G:A	50	100	1	0.08696
19:2792036:G:A	50	100	1	0.3411
19:2792070:G:A	50	100	1	0.0207
19:2792130:C:G	50	100	1	0.3112
19:2792267:C:T	50	100	0.6	0.01289
19:2792345:G:A	50	100	1	0.4254
19:2792472:C:G	50	100	1	0.05937
19:2792568:G:A	50	100	1	0.4254
19:2792622:T:A	50	96	0.96	0.4016
19:2793035:C:T	50	100	0.96	0.04448
19:2793196:A:C	50	100	0.99	0.2589
19:2793291:T:C	50	100	1	0.457
19:2793313:G:A	50	100	0.96	0.02614
19:2793432:C:A	50	100	1	0.03105
19:2793685:G:A	50	100	0.96	0.01144
19:2793887:G:T	50	100	0.96	0.04448
19:2795518:T:A	50	100	1	0.457
19:2796023:G:A	50	100	1	0.3108
19:2796318:G:A	50	100	1	0.4076
19:2796337:G:T	49	100	1	0.01344
19:2796357:G:A	50	100	1	0.3108
19:2796592:G:A	50	100	0.96	0.02614
19:2796646:C:T	50	100	1	0.4228
19:2796698:C:T	50	100	0.96	0.02578
19:2797088:G:A	50	100	1	0.01707
19:2797372:A:C	50	100	1	0.01344
19:2797428:G:A	50	100	1	0.03032
19:2797705:C:T	50	98	0.99	0.4139
19:2798307:G:A	50	100	0.76	0.01924
19:2798663:C:T	50	100	0.96	0.01344
19:2798688:T:G	50	100	0.99	0.4555
19:2798692:G:A	50	100	0.96	0.01344
19:2798778:G:A	50	100	0.95	0.01235
19:2799981:C:T	50	100	0.99	0.3115
19:2800088:G:C	50	100	1	0.03159
19:2800136:T:C	50	100	0.96	0.0443
19:2800194:A:T	50	100	0.99	0.3214
19:2800507:A:G	50	100	0.65	0.0118
19:2800836:A:T	50	100	0.96	0.04521
19:2801157:G:A	50	100	0.99	0.01688
19:2801340:C:G	50	100	0.99	0.0138
19:2801704:T:C	50	100	1	0.0305
19:2802094:T:C	49	98	0.99	0.4599
19:2802846:C:T	50	100	0.81	0.01525
19:2803229:C:T	50	100	0.99	0.4265
19:2803539:G:A	50	94	0.7	0.04702
19:2803577:G:A	50	100	0.94	0.01289
19:2803582:C:T	50	100	0.98	0.03068
19:2803625:A:G	49	100	0.99	0.2889
19:2803691:C:A	50	98	0.89	0.01253
19:2804569:T:C	50	98	0.86	0.02905
19:2804684:A:C	50	100	0.97	0.0817
19:2805538:C:T	50	100	0.98	0.02451
19:2805803:G:A	50	100	0.94	0.0325
19:2806102:C:T	50	100	0.79	0.01543
19:2806103:G:A	50	100	1	0.0305
19:2806288:G:A	50	100	0.95	0.0118
19:2806576:A:G	50	100	0.98	0.2504
19:2806618:T:C	50	100	0.87	0.03504
19:2806853:G:A	50	100	0.87	0.01307
19:2806925:C:T	50	100	0.95	0.01398
19:2807202:G:A	50	100	0.94	0.04466
19:2807290:T:C	50	100	0.97	0.07716
19:2807377:G:A	50	100	0.97	0.2086
19:2808008:C:G	50	100	0.95	0.05737
19:2808061:C:T	50	100	0.95	0.0118
19:2808552:T:C	50	100	0.97	0.08097
19:2808572:A:G	50	100	0.84	0.01362
19:2808962:G:A	50	100	0.94	0.01398
19:2808979:G:T	50	100	0.98	0.02705
19:2809255:T:C	50	100	0.98	0.06481
19:2809674:A:G	50	100	0.98	0.4582
19:2809734:T:C	50	100	0.98	0.06536
19:2810250:G:A	50	100	0.98	0.3021
19:2810258:G:A	50	100	0.97	0.06554
19:2810275:C:T	50	100	0.97	0.06536
19:2810620:T:C	50	100	0.96	0.06536
19:2811058:T:C	50	100	0.83	0.01416
19:2811137:T:A	50	100	0.95	0.07698
19:2811295:A:C	50	100	0.95	0.4871
19:2812020:C:G	50	100	0.95	0.01126
19:2812155:A:G	50	100	0.98	0.4267
19:2812282:G:A	50	100	0.93	0.03649
19:2812636:G:A	50	100	0.94	0.06354
19:2812692:C:T	49	100	0.99	0.03032
19:2812760:C:T	50	98	0.83	0.01398
19:2813002:A:G	50	100	0.97	0.423
19:2813612:G:T	50	98	0.83	0.0138
19:2813654:T:C	50	100	0.96	0.06518
19:2813690:G:A	49	100	0.97	0.06518
19:2813805:G:A	50	98	0.95	0.07898
19:2813853:G:C	50	100	0.97	0.09459
19:2813889:A:G	50	100	0.97	0.09441
19:2813959:A:G	50	100	0.95	0.07916
19:2814183:C:T	50	100	0.97	0.2573
19:2814687:C:T	50	100	0.84	0.02179
19:2815048:T:C	50	100	0.97	0.06518
19:2815374:A:G	50	100	0.98	0.4582
19:2815413:C:T	50	100	0.89	0.0443
19:2815496:T:C	50	100	0.83	0.01507
19:2816256:C:T	50	98	0.95	0.03722
19:2816341:A:G	50	98	0.96	0.2712
19:2816350:G:A	50	100	0.96	0.06481
19:2816586:G:A	50	100	0.88	0.01452
19:2816996:C:G	50	100	0.82	0.01144
19:2817395:A:G	50	100	0.79	0.03504
19:2817400:C:G	50	100	0.82	0.01489
19:2817470:C:A	50	100	0.82	0.01489
19:2817474:T:C	50	98	0.82	0.0138
19:2817645:G:A	50	98	0.95	0.309
19:2817651:A:C	50	100	0.89	0.08297
19:2818043:G:A	41	97.6	0.85	0.0492
19:2818500:G:A	45	95.6	0.72	0.05192
19:2818584:A:G	46	97.8	0.94	0.04702
19:2818586:G:A	47	100	0.8	0.06155
19:2819246:T:C	50	96	0.95	0.3399
19:2819812:C:T	50	100	0.88	0.01471
19:2819967:A:G	50	98	0.94	0.4192
19:2819970:C:A	50	98	0.75	0.01416
19:2820107:G:A	50	96	0.93	0.3224
19:2820348:T:C	50	100	0.88	0.01507
19:2820663:G:A	48	100	0.88	0.01507
19:2821032:C:G	50	92	0.85	0.4684
19:2821105:T:C	50	96	0.81	0.08551
19:2821116:G:T	50	100	0.8	0.02614
19:2821126:A:G	50	96	0.8	0.05773
19:2821242:C:A	50	96	0.75	0.01434
19:2821789:G:A	50	100	0.86	0.0138
19:2821843:T:C	50	100	0.91	0.01398
19:2821902:G:A	50	100	0.91	0.01398
19:2822047:C:T	50	90	0.71	0.4786
19:2822074:A:G	50	100	0.72	0.01398
19:2822134:C:T	50	100	0.97	0.01398
19:2822233:A:G	50	92	0.78	0.4695
19:2822275:C:T	50	100	0.97	0.0138
19:2822295:C:T	50	100	0.97	0.0138
19:2822303:A:G	50	100	0.96	0.0138
19:2822328:A:G	50	100	0.98	0.0138
19:2822347:G:A	50	100	0.79	0.03776
19:2822413:A:G	50	98	0.8	0.0581
19:2822418:G:A	50	100	0.97	0.0138
19:2822775:A:G	50	88	0.84	0.4742
19:2822777:G:A	50	88	0.84	0.4749
19:2823259:C:A	50	92	0.85	0.3871
19:2823260:T:C	50	92	0.85	0.3874
19:2823271:G:A	50	90	0.87	0.4012
19:2823410:A:G	50	100	0.97	0.01235
19:2823430:A:G	50	96	0.93	0.1667
19:2823613:C:T	50	98	0.98	0.2876
19:2823695:C:T	50	96	0.96	0.4749
19:2823734:C:T	50	98	0.97	0.2741
19:2823872:C:T	50	100	0.98	0.04666
19:2824006:C:T	50	98	0.98	0.2997
19:2824047:C:T	50	98	0.97	0.3651
19:2824118:T:C	50	100	0.98	0.1639
19:2824280:C:T	50	100	1	0.04666
19:2824357:C:T	50	98	0.98	0.3005
19:2824379:C:T	50	98	0.97	0.3586
19:2824415:G:A	50	98	0.97	0.3669
19:2824603:G:A	50	98	0.9	0.01162
19:2824726:C:T	50	98	0.99	0.06064
19:2824916:A:G	50	98	0.96	0.02306
19:2824990:C:T	50	100	0.74	0.01434
19:2825017:T:G	43	93	0.65	0.03377
19:2825018:T:G	46	87	0.84	0.3321
19:2825073:C:T	49	95.9	0.99	0.2956
19:2825194:G:C	50	100	0.99	0.03068
19:2825293:T:C	50	100	0.99	0.3391
19:2825310:G:A	50	100	0.97	0.1258
19:2825321:T:A	50	98	0.97	0.03304
19:2825352:C:T	50	100	0.99	0.3391
19:2825378:T:A	50	100	0.99	0.28
19:2825527:A:T	49	100	0.99	0.3397
19:2825914:T:C	50	98	0.98	0.02324
19:2826004:A:G	50	100	1	0.3513
19:2826026:G:C	50	100	1	0.03304
19:2826351:G:A	50	100	1	0.03304
19:2826465:G:A	50	96	0.99	0.3604
19:2826468:C:G	50	100	0.99	0.01797
19:2827195:G:C	50	100	1	0.02124
19:2827302:G:A	50	100	0.99	0.2809
19:2827408:C:T	50	100	1	0.03322
19:2828022:C:T	50	100	0.99	0.3597
19:2828053:G:A	50	100	1	0.03395
19:2828198:T:C	50	94	0.72	0.09386
19:2829025:G:A	50	100	1	0.01071
19:2829085:G:A	50	96	0.76	0.02669
19:2829231:C:T	50	100	1	0.09132
19:2829591:C:T	50	100	0.99	0.02433
19:2829985:C:T	50	100	1	0.02342
19:2830077:A:G	50	100	0.97	0.0886
19:2830234:A:G	50	100	1	0.1848
19:2830346:G:A	50	96	1	0.13
19:2830622:G:A	50	98	0.99	0.3074
19:2830954:T:C	50	100	1	0.02342
19:2831060:C:T	50	98	0.99	0.2789
19:2831353:G:A	50	98	0.99	0.2787
19:2831590:G:A	50	94	0.99	0.2787
19:2831718:A:G	50	100	0.99	0.01797
19:2831789:G:T	50	100	0.94	0.01797
19:2831819:A:G	50	96	0.99	0.3651
19:2832934:A:C	50	100	1	0.3315
19:2833185:A:G	50	100	1	0.317
19:2833433:A:G	50	100	1	0.3511
19:2833564:A:G	50	100	1	0.03359
19:2833578:G:A	50	100	0.99	0.3947
19:2833589:C:G	50	100	1	0.317
19:2833619:G:A	50	100	1	0.3949
19:2833694:A:G	50	100	0.94	0.01779
19:2833804:A:G	50	100	1	0.281
19:2833866:G:A	50	100	1	0.3168
19:2833945:G:A	50	100	0.84	0.01652
19:2834375:C:T	50	100	0.99	0.04975
19:2834597:C:T	50	100	1	0.06772
19:2834810:T:C	50	100	0.99	0.3553
19:2835239:G:A	50	100	1	0.3164
19:2835328:C:T	50	100	1	0.02378
19:2835396:C:T	50	100	1	0.2874
19:2835421:G:A	50	100	1	0.3475
19:2836282:G:A	49	100	1	0.01816
19:2836289:T:C	49	100	0.99	0.2752
19:2836317:C:G	50	100	0.98	0.1767
19:2836331:G:A	49	100	0.78	0.01198
19:2836341:G:A	50	100	1	0.3048
19:2836479:G:A	50	100	0.99	0.1846
19:2836485:C:T	50	100	1	0.2869
19:2836662:C:T	50	100	1	0.2867
19:2836770:C:G	50	100	1	0.02378
19:2837290:A:C	50	100	1	0.03286
19:2837365:C:T	50	100	1	0.3063
19:2837470:C:T	49	95.9	1	0.3471
19:2837773:A:G	50	100	0.99	0.2796
19:2837840:T:C	50	100	0.73	0.03413
19:2838132:T:C	50	100	1	0.01634
19:2838389:A:G	50	100	1	0.03486
19:2838581:C:T	50	100	1	0.02378
19:2838638:A:G	50	98	1	0.01816
19:2838885:C:T	50	100	1	0.01035
19:2838886:G:A	50	100	1	0.02378
19:2838916:C:T	50	100	0.94	0.01598
19:2838962:G:A	50	100	0.99	0.281
19:2839047:T:C	50	100	1	0.02469
19:2839337:A:G	50	100	1	0.02378
19:2839515:T:A	50	100	0.99	0.3954
19:2839727:G:A	49	100	1	0.2364
19:2840112:C:T	50	100	1	0.01489
19:2840130:C:A	50	96	0.99	0.2807
19:2840308:G:C	49	100	1	0.01489
19:2840326:C:G	50	98	1	0.2816
19:2840349:C:A	49	100	1	0.0158
19:2840351:T:C	49	100	1	0.01489
19:2840456:C:A	50	100	1	0.2769
19:2841025:G:A	50	100	1	0.03377
19:2841362:G:A	50	100	1	0.3459
19:2841697:G:T	50	100	1	0.3459
19:2841720:C:T	50	100	1	0.3459
19:2841869:G:T	49	100	1	0.2928
19:2841880:C:T	50	100	1	0.01725
19:2841919:C:G	50	100	1	0.2144
19:2842063:T:C	50	100	0.89	0.03595
19:2842177:A:G	50	100	1	0.04902
19:2842372:A:G	50	100	0.96	0.02233
19:2842430:G:A	50	100	0.99	0.2807
19:2842542:A:G	50	100	1	0.2841
19:2842555:T:A	50	100	1	0.2162
19:2842840:G:A	50	100	1	0.02524
19:2843261:T:C	50	100	1	0.02433
19:2843535:G:A	50	98	0.99	0.2622
19:2843937:C:T	50	100	0.82	0.01416
19:2843959:A:G	50	98	0.97	0.2977
19:2844098:C:T	49	93.9	0.91	0.04557
19:2844102:T:C	46	97.8	0.87	0.0167
19:2844499:C:A	50	98	1	0.1501
19:2844720:A:T	50	98	0.96	0.0236
19:2844804:C:T	50	100	1	0.15
19:2844959:A:G	50	98	0.97	0.3114
19:2844961:C:T	50	98	1	0.15
19:2845273:C:T	50	100	0.99	0.2894
19:2845411:C:T	50	100	1	0.05973
19:2845585:G:A	50	96	0.97	0.4831
19:2845655:G:A	50	100	1	0.01126
19:2846032:G:A	50	100	0.94	0.01707
19:2846052:G:A	50	100	0.99	0.3804
19:2846085:T:C	50	100	1	0.4388
19:2846264:C:A	50	100	1	0.01089
19:2846559:A:G	50	98	0.99	0.4858
19:2846784:G:A	50	98	0.99	0.4818
19:2847336:T:C	50	100	1	0.482
19:2848665:C:T	50	100	0.99	0.01271
19:2848950:G:A	50	100	0.99	0.4345
19:2848992:C:T	50	100	1	0.01053
19:2849301:T:A	50	100	1	0.01489
19:2849577:C:T	50	100	0.99	0.3362
19:2849578:G:A	50	100	0.99	0.4415
19:2849646:G:A	50	100	0.99	0.3371
19:2851300:A:T	50	92	0.99	0.3885
19:2851333:A:G	50	100	0.99	0.3045
19:2851347:T:G	50	100	0.96	0.02106
19:2851680:A:T	50	100	1	0.3622
19:2851915:C:G	50	100	0.96	0.2899
19:2852094:G:T	50	100	0.98	0.01307
19:2852104:C:T	50	98	0.99	0.335
19:2852284:A:C	50	100	0.69	0.01398
19:2852746:C:T	50	100	1	0.08007
19:2853568:A:G	50	100	0.99	0.1511
19:2853652:G:A	50	100	0.85	0.01198
19:2853805:G:A	50	100	0.98	0.04775
19:2854768:A:G	50	100	0.98	0.0472
19:2854969:A:G	50	100	1	0.1285
19:2855330:G:C	50	100	1	0.08224
19:2855585:G:C	50	100	0.98	0.04121
19:2856066:C:T	50	100	0.98	0.07171
19:2856295:C:T	50	100	0.97	0.04503
19:2856377:T:G	50	100	0.98	0.1351
19:2856493:C:T	50	100	1	0.3377
19:2857151:G:A	50	100	0.99	0.478
19:2857241:C:T	50	100	0.99	0.1645
19:2857289:A:C	50	100	0.98	0.1322
19:2857592:C:T	50	100	1	0.1269
19:2857678:G:C	50	100	1	0.01924
19:2857873:C:T	50	92	0.69	0.07625
19:2857881:G:A	50	100	0.98	0.1318
19:2858009:C:T	50	100	0.98	0.3903
19:2858021:T:C	50	100	0.95	0.01035
19:2858335:G:A	50	100	1	0.02923
19:2858355:A:G	50	100	1	0.1897
19:2858513:T:C	50	100	1	0.03395
19:2859009:A:G	50	100	0.98	0.02524
19:2859709:A:G	50	100	0.99	0.1915
19:2860093:A:G	50	100	1	0.1754
19:2860168:T:G	50	100	1	0.2006
19:2860384:G:T	50	100	1	0.01471
19:2860537:A:G	50	100	1	0.1754
19:2861222:G:C	50	100	0.98	0.04412
19:2861334:G:C	50	100	1	0.08134
19:2861369:C:T	50	100	0.99	0.437
19:2861861:A:G	50	100	1	0.1318
19:2862452:G:A	50	100	1	0.1316
19:2862566:A:C	50	100	0.97	0.165
19:2862735:C:T	50	98	0.91	0.02088
19:2862787:G:T	50	100	0.99	0.1885
19:2862796:A:G	50	100	0.99	0.185
19:2862808:C:T	50	100	0.99	0.1418
19:2863105:T:C	50	100	1	0.1302
19:2863122:G:T	50	100	0.97	0.07625
19:2863129:C:T	50	100	0.96	0.05755
19:2863194:C:T	50	98	0.99	0.2239
19:2863257:G:A	50	100	0.99	0.07988
19:2863357:G:A	50	100	0.99	0.2237
19:2863469:T:A	50	98	0.98	0.341
19:2863470:T:C	50	98	0.98	0.341
19:2863537:C:T	50	98	0.99	0.1224
19:2863553:T:C	50	100	1	0.14
19:2863677:C:T	50	100	0.99	0.07789
19:2863753:C:T	50	100	0.98	0.0817
19:2863803:C:A	50	100	1	0.2233
19:2863879:G:A	50	98	1	0.2155
19:2863954:G:A	50	100	1	0.2235
19:2864177:C:G	50	100	1	0.2233
19:2864230:C:T	50	100	1	0.2233
19:2864458:G:A	50	100	0.98	0.2435
19:2864520:C:T	50	100	0.99	0.2386
19:2864550:C:A	50	100	0.99	0.2384
19:2864623:G:A	50	100	0.99	0.238
19:2864652:G:A	50	100	1	0.04775
19:2865060:G:A	50	96	0.98	0.3197
19:2865079:C:T	50	100	0.99	0.2386
19:2865114:C:A	50	96	0.98	0.2409
19:2865121:A:G	50	98	0.98	0.2393
19:2865153:G:A	50	96	0.98	0.2395
19:2865156:A:G	50	96	0.98	0.2395
19:2865196:C:T	50	100	0.99	0.2387
19:2865341:G:A	50	100	0.99	0.05592
19:2865512:G:A	50	100	0.99	0.2333
19:2865742:G:A	50	100	0.99	0.2369
19:2865763:T:G	50	98	0.99	0.09877
19:2865925:G:A	50	100	0.99	0.01053
19:2866480:C:G	50	100	0.98	0.2407
19:2866550:A:G	50	100	1	0.07752
19:2866725:C:G	50	100	1	0.0443
19:2866772:C:T	50	100	1	0.07135
19:2866795:A:G	50	100	1	0.07752
19:2866901:C:T	50	100	1	0.0207
19:2867295:G:A	50	100	1	0.0285
19:2867557:G:A	50	100	0.77	0.02941
19:2867585:C:A	50	100	0.97	0.2228
19:2867717:A:C	49	100	0.99	0.02124
19:2867720:A:C	49	98	1	0.01126
19:2867724:C:A	47	80.9	0.96	0.2141
19:2867725:A:C	48	100	1	0.01216
19:2867728:A:C	49	98	0.8	0.0276
19:2867729:A:C	49	98	0.91	0.0345
19:2867739:C:T	46	82.6	0.94	0.3419
19:2867867:C:G	50	100	0.96	0.1447
19:2868273:C:A	50	100	0.95	0.1082
19:2868498:C:T	50	100	0.98	0.03922
19:2868662:C:G	50	100	0.97	0.2146
19:2868664:G:A	50	100	0.96	0.1743
19:2868844:G:A	50	98	0.95	0.1336
19:2868850:C:G	50	98	0.98	0.3446
19:2869409:G:C	50	96	0.97	0.3455
19:2869658:C:T	50	96	0.98	0.3538
19:2869686:C:G	50	96	0.96	0.07607
19:2869752:G:A	50	100	0.94	0.01888
19:2869845:G:A	50	100	0.97	0.02052
19:2870133:C:T	50	100	0.96	0.02033
19:2870458:A:C	50	94	0.98	0.354
19:2870559:T:C	50	100	0.89	0.03649
19:2870761:C:T	50	88	0.95	0.4573
19:2870841:T:C	50	98	0.94	0.175
19:2871159:G:A	50	98	0.99	0.05265
19:2871243:T:C	50	100	0.89	0.07389
19:2871316:G:A	50	100	0.97	0.09568
19:2871542:G:A	50	100	0.95	0.1358
19:2871700:G:A	50	100	0.97	0.09659
19:2871901:A:G	50	100	0.97	0.1026
19:2871910:T:C	50	98	0.94	0.1342
19:2871952:G:C	50	98	0.99	0.05719
19:2872016:T:A	50	100	0.97	0.02015
19:2872081:C:T	50	94	0.95	0.4682
19:2872099:C:T	50	90	0.94	0.3927
19:2872206:G:A	49	91.8	0.89	0.09023
19:2872221:C:G	48	100	0.88	0.07208
19:2872293:T:A	49	87.8	0.97	0.3976
19:2872315:T:C	48	85.4	0.97	0.3974
19:2872317:A:G	49	83.7	0.97	0.3974
19:2872322:G:T	49	83.7	0.97	0.3976
19:2872359:G:A	50	98	0.97	0.05628
19:2872601:C:T	50	96	0.96	0.396
19:2872687:C:T	50	92	0.86	0.2792
19:2872743:C:T	50	100	0.95	0.04666
19:2872754:G:A	50	96	0.95	0.3958
19:2872767:C:T	50	98	0.89	0.01834
19:2872787:C:G	50	98	0.94	0.04684
19:2872887:T:C	50	100	0.67	0.0256
19:2872906:C:T	50	94	0.94	0.4052
19:2873113:G:A	49	89.8	0.88	0.3811
19:2873317:A:T	50	96	0.8	0.3811
19:2873325:C:T	50	94	0.81	0.3493
19:2873388:T:C	50	100	0.75	0.01162
19:2873441:C:T	50	80	0.65	0.4639
19:2873471:T:G	50	100	0.73	0.01253
19:2873480:A:T	50	96	0.79	0.04158
19:2873981:G:T	50	100	0.69	0.118
19:2874190:G:C	50	86	0.76	0.3883
19:2874492:A:G	50	96	0.81	0.1868
19:2874762:G:A	49	93.9	0.72	0.05447
19:2874789:G:C	50	100	0.61	0.0118
19:2875176:A:G	50	98	0.77	0.03849
19:2876379:G:A	50	98	0.74	0.01017
19:2876494:C:G	50	100	0.77	0.01761
19:2877367:C:T	50	100	0.81	0.1271
19:2878399:A:G	50	88	0.79	0.4114
19:2878470:A:T	50	92	0.64	0.06155
19:2878600:C:T	50	100	0.82	0.1173
19:2878935:G:A	50	100	0.78	0.01398
19:2879240:C:A	50	100	0.79	0.01743
19:2879269:G:A	50	100	0.87	0.2197
19:2879632:A:G	50	100	0.84	0.01924
19:2879642:A:G	50	100	0.86	0.2438
19:2879756:C:T	50	100	0.82	0.01271
19:2879976:G:T	50	78	0.77	0.1721
19:2880114:G:A	50	88	0.81	0.4399
19:2880238:T:G	50	100	0.76	0.0886
19:2880573:T:C	50	100	0.74	0.0394
19:2880676:G:A	50	98	0.65	0.01271
19:2880883:T:C	50	100	0.61	0.04194
19:2881450:G:A	50	98	0.69	0.01071
19:2882198:C:T	50	100	0.68	0.04212
19:2882244:G:A	50	80	0.76	0.3433
19:2883022:A:G	50	96	0.73	0.01452
19:2883597:C:G	50	100	0.96	0.02306
19:2883998:C:T	50	100	0.95	0.0236
19:2884008:C:T	50	100	0.85	0.05229
19:2884034:A:G	50	92	0.87	0.396
19:2884518:T:C	50	94	0.91	0.3942
19:2884878:C:T	50	98	0.99	0.02469
19:2885267:T:C	50	100	0.86	0.0443
19:2886020:C:A	50	98	0.91	0.01162
19:2886301:A:T	49	95.9	0.61	0.04176
19:2886303:T:A	49	98	0.72	0.06282
19:2886309:T:A	49	85.7	0.61	0.1676
19:2886746:T:C	50	98	0.92	0.3237
19:2886907:C:T	50	100	0.88	0.02996
19:2887645:G:A	50	100	1	0.02397
19:2887858:T:A	50	100	0.96	0.02578
19:2888200:C:G	50	98	0.7	0.01089
19:2888244:A:G	50	96	0.95	0.372
19:2888306:G:A	50	100	0.87	0.04484
19:2888543:G:C	50	96	0.95	0.3747
19:2888574:C:T	50	96	0.91	0.1363
19:2888829:C:A	50	90	0.89	0.4288
19:2888932:C:G	50	100	0.93	0.1576
19:2888946:G:A	50	100	0.87	0.04793
19:2889168:C:T	50	96	0.98	0.3388
19:2889482:C:T	50	94	0.71	0.03286
19:2889789:C:G	50	96	0.74	0.03468
19:2889996:C:T	50	96	0.95	0.1064
19:2890234:G:T	50	100	0.99	0.02977
19:2890808:C:G	50	100	0.96	0.1322
19:2890993:G:T	50	100	0.99	0.2033
19:2891167:T:A	50	100	0.98	0.2035
19:2891399:C:T	50	96	0.78	0.1166
19:2891693:A:G	50	100	0.99	0.03577
19:2891710:C:A	50	100	0.99	0.03577
19:2892017:C:T	50	98	0.99	0.2041
19:2892033:C:T	50	100	0.99	0.2041
19:2892063:G:A	50	98	0.85	0.02869
19:2892069:C:T	50	98	0.99	0.3373
19:2892200:G:A	50	100	0.64	0.02233
19:2892352:A:T	50	98	0.93	0.1986
19:2892476:G:A	50	100	1	0.03577
19:2892560:C:A	50	100	1	0.03577
19:2892584:C:T	50	82	0.63	0.08515
19:2893164:C:T	50	100	1	0.03577
19:2893407:A:G	50	98	0.99	0.1718
19:2893539:A:G	50	96	0.98	0.06373
19:2893709:C:G	50	98	0.99	0.1718
19:2893762:C:T	50	98	0.99	0.1216
19:2893799:G:A	50	100	0.88	0.02306
19:2894348:G:A	50	100	0.96	0.04321
19:2894419:G:A	50	98	0.99	0.02959
19:2894465:C:T	48	97.9	1	0.06173
19:2894570:G:A	49	100	0.96	0.04321
19:2894650:A:C	50	100	0.96	0.04321
19:2894663:C:T	50	100	0.99	0.1285
19:2894839:C:T	50	100	0.99	0.191
19:2894994:C:G	50	100	1	0.02959
19:2895095:G:T	50	100	1	0.03214
19:2895285:A:G	50	100	0.98	0.2415
19:2895330:T:C	50	100	0.99	0.2418
19:2895353:T:C	50	100	0.99	0.2416
19:2895480:G:T	50	100	0.99	0.05919
19:2895522:G:A	50	100	0.96	0.05047
19:2895740:A:G	50	100	0.99	0.2304
19:2895831:C:T	50	100	0.96	0.05047
19:2895929:G:C	50	100	0.99	0.06191
19:2896138:T:C	50	98	0.96	0.08079
19:2896172:T:C	50	98	0.99	0.2422
19:2896198:T:C	46	89.1	0.99	0.2424
19:2896255:A:C	49	95.9	0.99	0.2424
19:2896260:A:C	49	95.9	0.98	0.2424
19:2896268:G:C	49	95.9	0.99	0.2424
19:2896276:C:G	49	95.9	0.99	0.2426
19:2896310:A:T	49	95.9	0.99	0.2424
19:2896820:C:T	50	100	0.97	0.2008
19:2896950:T:C	50	100	1	0.242
19:2896955:A:G	50	100	1	0.1619
19:2897135:G:A	50	98	0.96	0.3097
19:2897247:A:G	50	100	1	0.2416
19:2897264:C:T	50	100	0.99	0.04339
19:2897490:G:A	50	100	1	0.2416
19:2897517:G:A	50	100	1	0.2418
19:2897792:A:G	50	100	1	0.02977
19:2897883:G:A	50	100	1	0.242
19:2897897:T:C	50	100	1	0.08007
19:2898010:G:T	50	100	1	0.242
19:2898066:G:C	50	100	1	0.1618
19:2898123:A:G	50	100	0.92	0.01235
19:2898191:G:A	50	100	1	0.06954
19:2898207:A:G	50	100	1	0.2422
19:2898227:A:G	50	100	1	0.08007
19:2898357:A:G	50	100	1	0.02977
19:2898400:G:T	50	100	1	0.2422
19:2898486:A:G	50	100	1	0.1621
19:2898561:C:T	50	98	1	0.242
19:2898566:G:A	50	96	0.72	0.03831
19:2898632:G:T	50	100	1	0.03214
19:2898707:A:G	50	100	1	0.2422
19:2898944:C:T	50	100	1	0.07988
19:2898969:G:C	50	100	0.67	0.06518
19:2899150:C:A	50	96	1	0.2413
19:2899200:G:T	50	100	1	0.08007
19:2899201:T:C	50	100	0.97	0.03232
19:2899225:G:C	50	100	1	0.2416
19:2899235:G:A	50	100	1	0.2416
19:2899317:T:C	49	100	1	0.2415
19:2899319:C:T	49	100	1	0.03214
19:2899330:G:A	50	96	0.99	0.2809
19:2899333:T:C	50	94	0.97	0.2812
19:2899363:T:C	50	100	0.99	0.2415
19:2899517:G:C	50	98	1	0.2416
19:2899629:T:G	50	100	1	0.04394
19:2899649:G:C	50	98	0.97	0.3025
19:2899651:G:A	50	98	1	0.2418
19:2899770:T:C	50	100	1	0.242
19:2899772:C:T	50	100	1	0.08007
19:2899927:T:G	50	100	0.99	0.2431
19:2900064:G:A	49	100	1	0.04394
19:2900065:A:T	49	100	1	0.04375
19:2900191:T:C	48	95.8	1	0.2444
19:2900203:C:G	48	95.8	1	0.2415
19:2900240:G:T	43	86	1	0.2416
19:2900350:A:C	49	98	0.99	0.124
19:2900520:C:T	50	98	0.99	0.2424
19:2900521:G:T	50	98	1	0.07317
19:2900588:G:A	50	100	1	0.07317
19:2900660:G:C	50	100	1	0.03649
19:2900726:A:C	50	98	0.99	0.2418
19:2900821:T:C	50	100	0.99	0.2422
19:2900829:G:C	49	93.9	0.85	0.2856
19:2900843:G:A	50	100	0.99	0.242
19:2900867:G:A	50	100	0.99	0.1233
19:2900917:G:A	50	98	0.98	0.4343
19:2900918:A:T	50	98	0.98	0.4343
19:2900932:C:T	50	100	0.99	0.2416
19:2902148:G:C	50	94	0.97	0.4365
19:2902421:C:T	50	100	0.99	0.1097
19:2902531:T:C	50	100	1	0.03903
19:2902956:G:A	50	96	0.97	0.2284
19:2903030:C:T	50	100	0.98	0.03922
19:2903037:T:C	50	100	0.99	0.2231
19:2903062:A:G	50	96	0.98	0.439
19:2903187:T:G	50	100	1	0.03903
19:2903271:G:T	50	100	1	0.03903
19:2903273:G:C	50	100	1	0.03903
19:2903322:C:T	50	100	1	0.03903
19:2903552:C:T	50	100	1	0.03214
19:2903732:T:C	50	100	1	0.2229
19:2903754:G:A	50	100	0.99	0.2266
19:2903784:G:A	50	100	1	0.0394
19:2903801:G:A	50	100	0.99	0.1859
19:2903807:C:A	50	100	1	0.0394
19:2903864:C:T	50	100	1	0.06009
19:2903936:T:C	50	100	0.99	0.1863
19:2903950:G:C	50	98	0.99	0.1865
19:2903954:T:A	50	98	0.99	0.1863
19:2903967:A:G	50	100	0.99	0.1861
19:2903993:G:A	50	100	1	0.04394
19:2904005:G:A	50	96	0.82	0.07498
19:2904010:C:T	50	96	0.98	0.3152
19:2904038:T:G	50	100	0.99	0.1863
19:2904173:A:G	50	100	0.76	0.01162
19:2904245:G:A	50	100	1	0.05683
19:2904275:C:G	50	98	0.99	0.1865
19:2904298:C:T	50	100	1	0.03958
19:2904409:G:A	50	100	0.95	0.03976
19:2904568:G:T	50	100	1	0.03958
19:2904606:A:G	50	100	1	0.03958
19:2904686:C:T	50	100	1	0.01507
19:2904717:C:T	50	100	1	0.03958
19:2904860:G:C	50	100	0.98	0.03431
19:2905117:C:T	50	100	1	0.226
19:2905458:T:C	49	98	1	0.03595
19:2905530:G:A	50	100	0.98	0.3179
19:2905627:T:C	50	98	1	0.0394
19:2905915:G:T	50	100	1	0.2264
19:2906045:C:T	50	100	0.98	0.03395
19:2906084:T:C	50	98	1	0.2266
19:2906149:A:G	50	100	1	0.2264
19:2906199:C:G	50	100	1	0.0394
19:2906229:A:T	50	100	1	0.2275
19:2906349:C:T	50	100	1	0.03885
19:2906477:A:C	50	100	0.99	0.3016
19:2906558:C:A	50	98	0.99	0.4691
19:2906588:A:G	50	100	0.99	0.2177
19:2906634:C:T	50	100	0.97	0.02923
19:2907016:A:G	50	98	0.98	0.2059
19:2907336:G:A	50	98	0.96	0.07625
19:2907483:T:C	50	100	0.99	0.2943
19:2907557:G:A	50	100	0.99	0.3014
19:2907652:G:A	50	100	1	0.05011
19:2908317:A:G	50	100	1	0.03214
19:2908429:G:A	50	100	0.98	0.03177
19:2908522:G:A	50	100	0.96	0.0305
19:2908524:G:A	50	98	0.96	0.4497
19:2908655:G:A	50	98	0.95	0.02996
19:2908682:T:C	50	96	0.91	0.1705
19:2908820:A:C	50	100	0.97	0.4808
19:2909035:C:T	50	100	0.98	0.1596
19:2909095:G:C	50	98	0.98	0.4791
19:2909199:A:G	49	100	0.98	0.4795
19:2909244:T:C	50	90	0.81	0.06663
19:2909317:G:T	49	98	0.91	0.02197
19:2909319:C:T	49	95.9	0.97	0.0305
19:2909328:T:C	49	98	0.91	0.02215
19:2909330:G:A	49	98	0.91	0.02197
19:2909332:G:C	48	100	0.91	0.02197
19:2909350:G:T	46	91.3	0.9	0.2959
19:2909366:T:C	41	78	0.95	0.242
19:2909373:T:C	42	92.9	0.74	0.04829
19:2910854:G:C	47	91.5	0.62	0.08297
19:2910869:C:T	50	100	1	0.02596
19:2910881:A:G	50	94	0.99	0.2224
19:2910885:G:C	50	96	0.99	0.2195
19:2911057:C:G	50	100	0.98	0.03486
19:2911109:T:C	50	100	0.72	0.01834
19:2911190:G:A	50	100	0.99	0.465
19:2911259:G:A	50	100	0.97	0.02887
19:2911287:C:T	50	100	1	0.03195
19:2911394:A:C	50	100	0.99	0.3831
19:2911749:T:A	50	100	1	0.1923
19:2911805:T:C	50	100	1	0.03195
19:2911898:A:T	50	98	0.99	0.3482
19:2912078:C:G	50	100	1	0.1601
19:2912268:T:G	50	100	0.98	0.2731
19:2912522:A:G	50	100	0.98	0.03486
19:2912651:G:C	50	98	1	0.1621
19:2912820:T:C	50	98	1	0.1589
19:2913115:A:C	50	100	1	0.03341
19:2913163:C:G	50	98	1	0.1603
19:2913464:C:T	50	98	0.98	0.4528
19:2913616:G:A	50	98	1	0.1603
19:2913745:G:A	50	98	1	0.1603
19:2913751:G:C	50	100	1	0.05501
19:2913894:A:G	50	98	0.99	0.1605
19:2914337:C:T	50	100	0.75	0.02469
19:2914690:C:T	50	98	0.86	0.03831
19:2914938:G:C	50	100	1	0.03359
19:2915740:T:A	50	98	1	0.1852
19:2916050:T:A	50	100	1	0.05029
19:2916113:T:G	50	100	0.78	0.01216
19:2916327:G:C	50	98	1	0.04448
19:2916379:T:G	50	98	1	0.1941
19:2916495:G:A	50	100	1	0.03341
19:2916711:A:G	50	100	1	0.1605
19:2917070:C:T	50	100	0.95	0.01743
19:2917180:G:A	50	100	1	0.03214
19:2917188:T:C	50	100	1	0.1601
19:2917289:C:A	50	100	0.99	0.4526
19:2917511:G:A	50	100	1	0.03195
19:2917524:G:A	50	100	1	0.03232
19:2917614:T:C	50	100	1	0.1946
19:2917691:C:T	50	96	0.8	0.08424
19:2917800:A:G	48	100	1	0.02959
19:2917881:T:G	48	97.9	0.77	0.01035
19:2918178:C:T	50	100	0.94	0.05138
19:2918345:C:T	50	100	1	0.03195
19:2918753:C:G	50	100	1	0.03413
19:2919022:T:A	50	100	0.94	0.0512
19:2919062:G:T	50	100	1	0.1603
19:2919431:A:C	50	100	1	0.161
19:2919720:C:T	50	98	0.99	0.4503
19:2919730:C:A	50	100	0.97	0.02887
19:2920033:C:T	50	100	1	0.02923
19:2920086:A:G	50	100	1	0.04448
19:2920258:G:A	50	100	1	0.1603
19:2920276:A:C	50	100	1	0.1603
19:2920495:G:A	50	100	0.91	0.01616
19:2920529:C:T	50	100	0.87	0.0207
19:2920612:G:A	50	100	0.99	0.1919
19:2920707:A:G	50	100	0.99	0.1589
19:2920734:C:T	50	100	0.94	0.05211
19:2920808:G:A	50	96	0.65	0.05174
19:2920816:T:C	50	100	1	0.1601
19:2921010:A:G	50	100	1	0.1603
19:2921215:G:A	50	100	0.96	0.02578
19:2921273:G:T	50	96	0.98	0.4506
19:2921317:A:C	50	100	0.95	0.01725
19:2921356:C:T	50	100	0.98	0.02215
19:2921364:T:G	50	100	0.75	0.01434
19:2921491:A:G	50	100	0.98	0.1603
19:2922095:C:T	50	100	0.98	0.4971
19:2922237:T:G	50	100	0.98	0.2923
19:2922650:G:A	50	100	0.98	0.2721
19:2922662:T:C	50	100	0.98	0.1505
19:2922709:G:C	50	100	0.99	0.1616
19:2922868:G:A	50	100	1	0.03341
19:2923162:A:G	50	98	0.96	0.2778
19:2923265:A:G	50	98	0.97	0.1501
19:2923479:C:T	50	96	0.82	0.0886
19:2923636:A:T	50	100	0.92	0.04993
19:2924573:C:A	50	100	0.81	0.02687
19:2924668:C:T	50	96	0.88	0.01797
19:2924770:T:C	50	100	0.94	0.01743
19:2924930:G:T	50	100	0.92	0.05392
19:2924973:G:A	50	100	0.93	0.04321
19:2925067:T:A	50	100	0.66	0.04503
19:2925161:G:C	50	100	0.88	0.1436
19:2925172:G:T	50	100	0.92	0.01434
19:2925618:C:G	50	94	0.88	0.4212
19:2925749:G:A	50	96	0.88	0.3751
19:2926170:T:G	50	96	0.89	0.2195
19:2926799:C:T	50	100	1	0.03486
19:2926930:T:C	50	100	0.98	0.09132
19:2926948:C:G	50	100	0.98	0.09132
19:2926957:C:A	50	100	0.95	0.02088
19:2926995:C:G	50	100	0.99	0.06137
19:2927051:A:G	50	100	0.85	0.04739
19:2927087:T:C	50	100	0.98	0.0532
19:2927344:T:C	50	100	0.9	0.02923
19:2927742:C:A	50	98	0.91	0.07843
19:2927813:G:A	50	100	0.88	0.03341
19:2928014:G:C	50	96	0.93	0.08061
19:2928043:A:G	50	96	0.73	0.03958
19:2928140:C:G	50	94	0.93	0.08878
19:2928180:A:C	49	93.9	0.82	0.0345
19:2928297:C:T	46	80.4	0.85	0.295
19:2928347:C:A	49	100	1	0.03903
19:2928386:T:C	48	93.8	0.88	0.09713
19:2928388:T:C	49	98	0.92	0.09622
19:2928568:T:C	50	100	0.93	0.06028
19:2928816:C:G	43	83.7	0.87	0.09296
19:2928937:C:G	25	88	0.94	0.05465
19:2929004:T:C	42	92.9	0.82	0.2257
19:2929033:A:G	39	94.9	0.96	0.06028
19:2929087:C:G	47	95.7	0.96	0.09985
19:2929095:T:G	47	95.7	0.98	0.09877
19:2929197:C:T	50	94	0.85	0.2249
19:2929321:T:C	50	100	1	0.03922
19:2929482:A:G	50	100	0.96	0.06064
19:2929539:T:C	50	100	0.98	0.09877
19:2929568:C:T	50	100	0.98	0.09877
19:2929613:G:A	50	100	0.85	0.03558
19:2929686:C:T	50	100	0.96	0.05628
19:2930266:T:C	50	100	0.99	0.05864
19:2930339:A:G	48	100	0.98	0.09858
19:2930351:G:A	50	98	0.99	0.2128
19:2930383:C:T	49	100	0.98	0.09877
19:2930808:C:T	50	100	1	0.05846
19:2930945:C:T	50	100	0.99	0.02469
19:2931011:C:T	50	100	0.98	0.09877
19:2931368:C:T	50	100	0.98	0.09877
19:2931432:G:C	50	100	0.99	0.01362
19:2931466:G:C	50	100	0.98	0.09877
19:2931542:T:G	50	100	0.99	0.01362
19:2931744:G:T	50	100	0.98	0.02451
19:2931966:G:A	50	100	0.98	0.02451
19:2931990:C:T	49	100	0.98	0.1667
19:2932049:C:T	49	100	0.98	0.0935
19:2932185:A:G	50	98	0.99	0.04103
19:2932268:T:C	50	100	0.63	0.01307
19:2932471:C:T	50	100	0.98	0.09913
19:2932546:C:G	50	100	0.99	0.05919
19:2933006:G:T	50	100	0.96	0.1058
19:2933032:G:A	49	100	0.99	0.06481
19:2933075:C:A	49	87.8	0.85	0.1244
19:2933119:C:G	50	100	0.97	0.06463
19:2933183:T:C	50	98	0.97	0.2338
19:2933285:A:C	50	100	0.95	0.106
19:2933320:C:T	50	100	0.99	0.03577
19:2933482:C:T	50	98	0.97	0.2738
19:2934284:T:C	50	100	0.96	0.06427
19:2934521:G:A	50	100	0.97	0.09423
19:2934592:G:A	50	100	0.99	0.01398
19:2935036:T:C	50	100	0.95	0.02651
19:2935131:G:A	50	94	0.67	0.08769
19:2935163:C:T	50	100	0.98	0.02179
19:2935745:G:A	50	94	0.84	0.4835
19:2936337:T:C	50	100	0.97	0.05955
19:2936437:C:T	50	98	0.95	0.04012
19:2936445:A:G	50	100	0.95	0.07099
19:2936449:G:A	50	100	0.96	0.02251
19:2936625:C:T	50	100	0.96	0.05937
19:2936806:G:A	50	98	0.96	0.04012
19:2936886:G:A	50	100	0.96	0.05973
19:2937212:G:A	50	98	0.96	0.04012
19:2937258:T:C	50	100	0.96	0.05937
19:2937341:C:T	50	100	0.96	0.06554
19:2937669:T:C	50	100	0.95	0.05937
19:2938122:A:C	50	98	0.95	0.03994
19:2938638:T:G	50	100	0.95	0.1156
19:2938678:C:T	50	100	0.9	0.07734
19:2938731:C:T	50	96	0.94	0.04049
19:2938773:G:C	50	100	0.66	0.01725
19:2938784:A:G	50	98	0.6	0.02288
19:2938813:A:G	50	100	0.64	0.01725
19:2939059:C:T	49	95.9	0.66	0.04357
19:2939291:A:C	39	84.6	0.65	0.0915
19:2939398:T:C	50	86	0.84	0.1523
19:2939403:C:G	50	86	0.84	0.1523
19:2939732:G:A	50	86	0.84	0.1449
19:2940113:G:C	50	100	0.7	0.01489
19:2940143:G:T	50	86	0.81	0.1436
19:2940321:C:T	50	98	0.88	0.09495
19:2940349:C:G	50	98	0.87	0.04067
19:2940397:G:A	50	100	0.79	0.0167
19:2940662:T:A	50	100	0.69	0.01289
19:2940665:C:T	50	88	0.7	0.1743
19:2940891:G:A	50	100	0.73	0.04303
19:2941125:C:G	50	86	0.73	0.2407
19:2941126:G:A	50	76	0.7	0.2013
19:2941164:C:T	49	87.8	0.68	0.1739
19:2941560:T:C	50	92	0.71	0.1215
19:2942345:C:G	50	96	0.73	0.102
19:2942472:C:G	50	76	0.63	0.1752
19:2942494:G:A	50	100	0.71	0.01071
19:2942505:C:T	50	78	0.6	0.1409
19:2942714:C:G	50	100	0.89	0.01979
19:2943141:T:C	50	94	0.8	0.3312
19:2943234:T:C	50	96	0.82	0.2812
19:2943767:C:T	49	100	0.91	0.0532
19:2943828:G:C	50	100	0.94	0.05102
19:2943836:G:A	50	96	0.83	0.2698
19:2943849:G:A	50	100	0.91	0.05338
19:2943942:T:C	50	100	0.94	0.0512
19:2944229:C:T	50	100	0.91	0.04775
19:2944483:C:G	50	100	0.91	0.05301
19:2944940:G:C	49	100	0.89	0.04158
19:2944955:A:G	50	100	0.93	0.04757
19:2945101:T:G	50	98	0.96	0.05374
19:2945104:G:A	50	98	0.96	0.05374
19:2945203:C:T	50	96	0.63	0.03468
19:2945680:G:T	50	100	0.95	0.04212
19:2945856:T:G	50	98	0.96	0.1066
19:2945955:C:T	50	98	0.9	0.2692
19:2946036:A:T	50	98	0.7	0.01598
19:2946057:C:G	50	100	0.96	0.05592
19:2946120:G:A	50	100	0.96	0.05592
19:2946254:C:G	50	100	0.97	0.04902
19:2946375:G:C	50	100	0.95	0.05556
19:2946409:A:G	50	98	0.83	0.1705
19:2946872:A:G	50	96	0.92	0.4621
19:2947154:C:T	50	98	0.91	0.2008
19:2947245:G:C	50	100	0.92	0.01779
19:2947681:T:C	50	98	0.91	0.2774
19:2948245:C:T	49	93.9	0.91	0.1491
19:2948359:A:G	50	96	0.89	0.06972
19:2948517:A:G	50	98	0.92	0.2774
19:2948554:T:A	50	96	0.95	0.4615
19:2948795:G:C	50	100	0.94	0.05483
19:2948822:C:T	50	100	0.88	0.07135
19:2948904:A:G	50	100	0.94	0.05483
19:2949534:C:A	50	92	0.92	0.3105
19:2949904:C:T	50	100	0.97	0.05011
19:2949953:G:A	50	100	0.92	0.2111
19:2950152:A:T	50	98	0.96	0.4619
19:2950182:T:C	50	100	0.74	0.1109
19:2950378:C:T	50	94	0.92	0.1471
19:2950609:G:A	50	96	0.85	0.1211
19:2950834:G:T	50	100	0.93	0.2106
19:2951211:A:G	50	100	0.96	0.05047
19:2951237:T:G	50	98	0.92	0.2055
19:2951312:A:G	50	96	0.86	0.1767
19:2951391:T:A	50	96	0.96	0.463
19:2951394:C:T	49	100	0.92	0.02832
19:2951448:T:G	50	100	0.92	0.04866
19:2951678:G:A	50	100	0.92	0.04866
19:2951758:G:A	50	98	0.86	0.1224
19:2952082:A:G	50	96	0.83	0.1146
19:2952146:G:A	50	98	0.96	0.4628
19:2952153:G:T	50	94	0.67	0.02633
19:2952898:G:A	50	94	0.89	0.1462
19:2952959:T:G	50	96	0.89	0.2048
19:2952964:T:G	50	98	0.93	0.4869
19:2953089:G:A	50	98	0.93	0.4624
19:2953751:T:C	50	100	0.94	0.02669
19:2953811:G:A	50	98	0.82	0.165
19:2954188:A:G	50	96	0.87	0.4359
19:2954638:T:C	50	100	0.9	0.02651
19:2954687:G:A	50	100	0.69	0.01307
19:2954741:A:G	50	98	0.73	0.2671
19:2954762:G:T	50	98	0.72	0.1658
19:2954776:A:G	50	96	0.73	0.1745
19:2954794:C:T	50	100	0.88	0.02614
19:2954918:T:C	50	98	0.88	0.02633
19:2954972:C:G	50	98	0.87	0.03159
19:2955002:A:G	50	98	0.87	0.03177
19:2955144:C:G	50	96	0.7	0.02887
19:2955646:A:C	50	100	0.84	0.08497
19:2955761:C:T	50	90	0.73	0.1569
19:2956083:A:T	50	98	0.84	0.04031
19:2956147:T:C	50	98	0.82	0.03014
19:2956273:A:T	50	88	0.7	0.4526
19:2956318:G:T	50	98	0.82	0.06046
19:2956395:G:A	50	98	0.83	0.05973
19:2956502:C:T	49	87.8	0.74	0.1556
19:2956764:T:C	50	86	0.71	0.2616
19:2956766:T:C	50	100	0.94	0.01071
19:2956901:G:C	50	98	0.83	0.03014
19:2957725:G:A	50	100	0.83	0.05973
19:2957733:A:G	50	88	0.7	0.1894
19:2959262:G:A	50	94	0.67	0.1529
19:2959492:C:T	50	98	0.73	0.01543
19:2959685:T:A	50	90	0.88	0.4412
19:2959779:A:G	50	92	0.91	0.4833
19:2960472:C:T	50	100	0.78	0.04684
19:2961298:C:A	50	94	0.93	0.4835
19:2961372:G:C	50	94	0.94	0.4682
19:2961596:A:G	50	98	0.83	0.171
19:2961706:A:G	50	94	0.94	0.47
19:2961756:G:C	50	94	0.94	0.4702
19:2961802:A:C	49	87.8	0.94	0.47
19:2962055:G:A	50	96	0.95	0.4893
19:2962155:T:C	50	100	0.96	0.07226
19:2962277:A:G	50	98	0.96	0.4766
19:2962311:A:G	50	98	0.96	0.4768
19:2962467:T:C	50	96	0.96	0.4779
19:2962483:G:A	50	100	0.97	0.07026
19:2962555:A:T	47	85.1	0.96	0.4784
19:2962684:C:T	50	96	0.96	0.4797
19:2962685:A:G	50	96	0.96	0.4764
19:2962833:G:A	49	95.9	0.98	0.07153
19:2962838:C:T	47	95.7	0.93	0.05084
19:2962871:C:G	50	98	0.98	0.07426
19:2962903:A:G	49	100	0.98	0.0728
19:2962966:A:G	50	100	0.99	0.01216
19:2963027:A:G	50	100	0.99	0.07298
19:2963308:C:A	50	100	1	0.07353
19:2963387:G:A	50	100	1	0.07371
19:2963465:A:T	50	100	1	0.07407
19:2963734:A:G	50	100	1	0.07353
19:2963768:A:C	50	100	1	0.07553
19:2963858:A:G	50	100	0.98	0.07571
19:2964102:G:A	50	100	0.96	0.0118
19:2964124:T:C	50	100	0.99	0.07353
19:2964174:C:T	50	100	0.99	0.01235
19:2964373:C:T	50	100	0.98	0.07389
19:2964406:T:A	50	100	0.98	0.07389
19:2964551:A:C	50	98	0.91	0.3491
19:2964870:T:C	50	100	0.98	0.0837
19:2965240:G:A	49	98	0.97	0.4011
19:2965307:G:A	50	100	0.72	0.01598
19:2965308:C:T	50	100	0.98	0.0837
19:2965344:G:T	50	100	0.99	0.0728
19:2965358:T:C	50	100	0.99	0.0728
19:2965390:C:T	50	100	0.94	0.1138
19:2965696:A:G	50	100	0.9	0.02342
19:2965714:T:C	50	100	0.99	0.0728
19:2965777:T:C	50	98	0.97	0.0817
19:2965778:G:A	50	100	0.99	0.0728
19:2965912:A:G	50	100	0.97	0.4742
19:2965913:A:C	50	100	0.97	0.4742
19:2966114:A:T	39	97.4	0.99	0.07262
19:2966134:G:A	39	97.4	0.99	0.07534
19:2966428:G:A	50	100	0.99	0.07371
19:2966550:C:A	50	100	0.99	0.07389
19:2967183:G:T	50	100	0.99	0.07407
19:2967471:G:A	49	95.9	0.97	0.4951
19:2967619:G:A	49	100	0.9	0.04684
19:2967676:G:A	50	100	0.97	0.4916
19:2967834:T:G	50	100	0.96	0.0187
19:2967943:T:C	50	98	0.91	0.01162
19:2968159:G:A	50	100	0.97	0.4826
19:2968185:C:T	50	98	0.79	0.04684
19:2968443:A:G	50	100	0.97	0.4842
19:2968460:T:C	50	98	0.78	0.1825
19:2968767:G:A	50	100	0.98	0.4993
19:2968769:G:A	50	100	0.98	0.4993
19:2968882:G:A	50	100	0.99	0.01216
19:2968911:G:T	50	98	0.97	0.496
19:2968969:G:T	50	92	0.91	0.3749
19:2968972:G:T	50	100	0.99	0.01198
19:2969569:A:C	50	96	0.95	0.4568
19:2969719:C:G	50	98	0.94	0.4074
19:2969821:G:A	50	100	0.99	0.01198
19:2969831:G:A	50	100	0.96	0.01035
19:2970039:C:T	50	98	0.92	0.4138
19:2970207:A:G	50	100	0.95	0.01035
19:2970496:C:T	50	100	0.92	0.01035
19:2970549:A:G	50	100	1	0.04902
19:2970755:C:T	50	98	0.99	0.0118
19:2970795:C:T	50	94	0.93	0.4045
19:2971505:G:A	50	100	0.9	0.01398
19:2971592:T:C	50	100	0.94	0.1275
19:2971664:G:A	50	100	1	0.04866
19:2971761:A:G	50	98	0.95	0.1294
19:2971799:A:C	50	100	0.96	0.01416
19:2971824:C:T	50	98	0.91	0.03177
19:2972401:A:G	50	100	0.93	0.03322
19:2972618:A:G	38	94.7	0.81	0.02215
19:2972809:A:G	50	94	0.87	0.3043
19:2973848:C:T	50	98	0.89	0.2322
19:2974150:G:C	50	100	0.98	0.02741
19:2974444:A:G	50	100	0.96	0.03268
19:2974508:A:G	50	98	0.87	0.01235
19:2974517:A:G	50	100	0.96	0.03286
19:2974942:C:A	50	98	0.93	0.02614
19:2975352:G:C	50	100	0.85	0.0118
19:2975764:G:A	50	100	1	0.05211
19:2975973:C:T	50	100	0.88	0.0187
19:2976116:A:G	50	98	0.92	0.2678
19:2976172:C:G	50	100	0.96	0.03377
19:2976726:C:T	49	100	0.94	0.1523
19:2976913:G:A	50	98	0.62	0.01053
19:2977056:C:A	50	98	0.99	0.01344
19:2977364:G:A	50	98	0.91	0.2718
19:2977601:C:G	50	100	0.9	0.1053
19:2977632:G:C	50	100	0.98	0.05247
19:2977640:T:C	50	100	0.96	0.2585
19:2977809:G:T	50	100	0.97	0.2618
19:2977818:C:A	50	96	0.83	0.01362
19:2978128:G:A	50	100	0.99	0.0138
19:2978137:G:C	50	100	0.97	0.2562
19:2978451:A:T	50	96	0.93	0.3686
19:2978625:G:A	50	100	0.99	0.01089
19:2978867:G:A	50	100	1	0.05138
19:2979077:A:G	50	98	0.92	0.3419
19:2979123:C:T	50	100	0.99	0.01162
19:2979323:T:C	50	100	1	0.05138
19:2979407:C:T	50	98	0.96	0.01053
19:2979486:T:A	50	100	0.92	0.04031
19:2979549:T:C	50	98	0.97	0.05174
19:2979557:A:T	50	100	1	0.05192
19:2979911:C:T	50	96	1	0.08388
19:2980271:G:A	50	98	0.93	0.2611
19:2980413:A:G	50	100	1	0.05174
19:2980628:T:C	50	98	0.98	0.04484
19:2980684:C:G	50	100	1	0.05138
19:2981024:C:T	50	98	0.93	0.2593
19:2981050:A:C	49	79.6	0.93	0.423
19:2981312:A:T	50	98	0.95	0.0443
19:2981405:C:T	50	98	0.95	0.0443
19:2981466:G:C	50	98	0.97	0.03994
19:2981489:G:C	50	98	0.94	0.3224
19:2981931:T:C	50	100	0.98	0.1625
19:2982049:G:C	50	100	0.99	0.2309
19:2982295:T:C	50	100	0.98	0.1625
19:2982452:T:C	50	98	0.99	0.3288
19:2982659:C:T	50	98	0.97	0.03032
19:2982894:C:T	50	98	0.99	0.3235
19:2983116:G:A	50	98	0.97	0.01325
19:2983177:G:T	50	94	0.9	0.2351
19:2983247:G:T	50	98	0.98	0.01325
19:2983925:T:G	50	100	0.96	0.05065
19:2983987:C:T	50	100	0.96	0.05138
19:2984351:C:G	50	100	0.97	0.2736
19:2984462:C:T	50	98	0.94	0.4321
19:2985386:T:A	50	90	0.74	0.1538
19:2985591:T:G	50	100	0.95	0.03195
19:2985800:G:A	50	100	0.96	0.2705
19:2986194:T:C	50	98	0.97	0.3827
19:2988313:T:G	50	96	0.95	0.06009
19:2988514:C:T	50	92	0.88	0.25
19:2988541:T:C	50	96	0.98	0.3324
19:2988650:A:G	50	100	0.96	0.04739
19:2988750:C:G	50	98	0.98	0.3335
19:2989175:C:T	50	100	1	0.02142
19:2989382:C:G	50	98	0.98	0.3364
19:2989699:T:C	50	98	0.98	0.333
19:2989812:G:T	50	96	0.84	0.4735
19:2990223:C:T	50	98	0.97	0.327
19:2990467:G:A	50	96	0.95	0.2578
19:2990499:G:A	50	94	0.96	0.2573
19:2990502:G:C	50	94	0.96	0.2573
19:2990570:G:A	50	100	0.95	0.06645
19:2990600:T:C	50	98	0.96	0.3215
19:2990935:T:C	50	98	0.95	0.321
19:2990975:A:G	50	96	0.9	0.1088
19:2991041:C:T	50	96	0.61	0.02433
19:2991049:T:C	49	95.9	0.64	0.02197
19:2991051:T:C	50	96	0.94	0.3157
19:2991141:A:G	50	96	0.89	0.09913
19:2991214:T:C	49	100	0.94	0.02469
19:2991385:T:C	49	79.6	0.8	0.1389
19:2991387:T:C	49	79.6	0.86	0.1649
19:2991389:T:C	49	77.6	0.9	0.1866
19:2991391:T:C	49	77.6	0.92	0.191
19:2991393:T:C	49	75.5	0.92	0.1983
19:2991395:T:C	50	76	0.87	0.2052
19:2991399:C:T	50	100	0.76	0.03268
19:2991425:C:T	50	94	0.66	0.03359
19:2991427:T:C	50	92	0.95	0.1481
19:2991816:T:C	50	100	0.86	0.01525
19:2991996:G:A	50	98	0.9	0.03286
19:2992113:A:G	50	96	0.93	0.2191
19:2992184:A:C	50	98	0.9	0.06663
19:2992247:C:A	50	98	0.9	0.05919
19:2992413:G:A	50	98	0.84	0.03322
19:2992522:C:G	50	90	0.8	0.4045
19:2992703:G:A	50	94	0.8	0.4933
19:2992900:C:T	49	98	0.71	0.04684
19:2993126:G:A	50	88	0.83	0.1523
19:2993150:T:C	50	98	0.91	0.03141
19:2993187:G:A	50	94	0.71	0.1449
19:2993275:A:T	50	100	0.85	0.04847
19:2993309:G:T	50	100	0.93	0.03014
19:2993429:T:C	50	86	0.68	0.4076
19:2993515:C:T	50	98	0.67	0.02451
19:2993635:C:G	50	94	0.79	0.04139
19:2993765:C:G	50	98	0.86	0.05773
19:2993797:G:C	50	96	0.86	0.08515
19:2993943:G:A	50	92	0.82	0.1011
19:2993948:G:A	50	86	0.83	0.3275
19:2994074:G:A	50	100	0.85	0.02415
19:2994200:G:A	50	98	0.84	0.0187
19:2994287:C:T	50	98	0.89	0.2004
19:2994336:T:C	50	88	0.85	0.2745
19:2994349:G:A	50	98	0.87	0.1977
19:2994612:T:A	50	92	0.77	0.3424
19:2994682:C:T	50	100	0.85	0.03341
19:2994839:A:G	50	100	0.87	0.07625
19:2994887:G:T	50	92	0.87	0.3642
19:2994905:T:C	50	88	0.84	0.3595
19:2994923:G:A	50	90	0.84	0.3252
19:2995029:T:C	50	98	0.91	0.03903
19:2995031:C:T	50	98	0.91	0.03903
19:2995228:C:T	50	100	0.8	0.02905
19:2995265:G:A	50	100	0.84	0.03214
19:2995607:G:A	50	100	0.85	0.03976
19:2995869:C:T	50	100	0.94	0.3495
19:2995873:T:C	50	100	0.94	0.1589
19:2995892:G:T	50	100	0.94	0.08588
19:2996016:T:C	50	100	0.97	0.1313
19:2996259:T:C	50	100	0.97	0.1325
19:2996341:A:G	50	100	0.95	0.4688
19:2996485:G:A	50	98	0.96	0.3847
19:2996506:C:G	50	100	0.93	0.02741
19:2996709:G:A	50	100	0.94	0.02741
19:2996805:G:A	50	100	0.94	0.02723
19:2996891:C:T	50	98	0.97	0.3691
19:2996931:G:T	50	100	0.95	0.3611
19:2997019:G:A	50	100	0.96	0.402
19:2997155:A:C	50	100	0.97	0.1247
19:2997278:G:C	50	100	0.91	0.02415
19:2997468:A:T	50	100	0.96	0.03794
19:2997792:T:C	50	100	0.96	0.1465
19:2997899:G:A	50	94	0.98	0.2326
19:2997978:A:G	50	100	0.94	0.1202
19:2998080:C:G	50	100	0.94	0.02723
19:2998275:G:A	49	79.6	0.95	0.4846
19:2998290:T:G	50	98	0.93	0.07062
19:2998292:T:G	49	95.9	0.97	0.07952
19:2998406:C:A	49	95.9	0.97	0.4256
19:2998651:C:T	50	100	0.97	0.06609
19:2999034:C:T	50	98	0.94	0.02778
19:2999040:C:G	50	100	0.97	0.4922
19:2999109:C:G	50	100	0.97	0.3422
19:2999261:G:A	50	100	0.9	0.04375
19:2999277:G:A	50	96	0.91	0.08624
19:2999555:G:A	50	98	0.96	0.2852
19:2999595:C:T	50	98	0.9	0.05428
19:2999759:G:A	50	96	0.78	0.05646
19:2999761:A:G	50	98	0.98	0.4608
19:2999806:G:C	50	100	0.96	0.3428
19:2999987:C:T	50	98	0.95	0.02778
19:3000012:G:C	50	96	0.98	0.4517
19:3000164:T:C	50	98	0.97	0.4889
19:3000217:G:A	50	100	0.98	0.06972
19:3000289:G:A	50	100	0.97	0.4875
19:3000374:T:C	50	100	0.98	0.4626
19:3000493:G:C	50	100	0.96	0.04303
19:3000665:G:A	50	100	0.94	0.04248
19:3000969:C:T	50	96	0.76	0.05701
19:3001392:G:C	50	96	0.72	0.1599
19:3001613:G:A	50	100	0.78	0.01616
19:3001649:A:C	50	98	0.97	0.08914
19:3001876:C:T	50	100	0.98	0.06373
19:3001957:C:A	50	98	0.98	0.03177
19:3002899:G:A	50	100	0.95	0.1098
19:3003142:C:T	50	98	0.98	0.224
19:3003987:G:A	50	100	0.97	0.0659
19:3003995:C:T	50	100	0.92	0.02288
19:3004255:G:C	50	100	0.78	0.01198
19:3004501:T:C	50	98	0.97	0.0443
19:3004643:C:G	50	98	0.96	0.1374
19:3004794:G:A	50	100	0.97	0.2124
19:3004843:G:C	50	100	0.97	0.2215
19:3005110:C:G	50	100	0.97	0.1393
19:3005233:G:C	50	100	0.96	0.07226
19:3005278:G:A	50	100	0.96	0.3406
19:3005290:A:G	50	100	0.93	0.02288
19:3005476:C:T	50	100	0.93	0.02288
19:3006276:C:T	50	100	0.93	0.08551
19:3006946:C:A	50	100	0.92	0.0276
19:3007321:T:C	50	98	0.96	0.3455
19:3007370:A:G	50	100	0.91	0.08551
19:3007700:A:C	50	98	0.96	0.345
19:3007807:C:A	50	100	0.89	0.02651
19:3007942:G:A	50	100	0.98	0.03831
19:3008153:G:A	50	100	0.98	0.03831
19:3008500:G:A	50	100	0.95	0.3439
19:3008598:C:G	50	98	0.95	0.2164
19:3008599:C:T	50	100	0.95	0.3444
19:3008695:C:A	50	98	0.96	0.2582
19:3008991:C:A	50	96	0.97	0.04666
19:3009011:G:A	50	100	0.97	0.06336
19:3009222:T:G	50	98	0.94	0.2584
19:3009336:G:A	50	100	0.91	0.02415
19:3009735:G:A	50	100	0.88	0.02578
19:3009755:C:T	50	100	0.97	0.0167
19:3009772:G:A	50	100	0.91	0.04956
19:3009790:T:C	50	100	0.9	0.1407
19:3009836:C:G	50	98	0.95	0.2141
19:3009872:C:T	50	98	0.95	0.2141
19:3009887:C:T	50	98	0.92	0.2961
19:3009900:G:T	50	96	0.95	0.2139
19:3009904:G:T	50	96	0.95	0.2139
19:3009954:G:A	50	96	0.95	0.2141
19:3009970:T:C	50	96	0.95	0.2142
19:3010295:G:A	50	98	0.97	0.03994
19:3010369:A:G	50	98	0.96	0.221
19:3010650:T:C	50	100	0.95	0.2558
19:3010805:C:T	50	98	0.95	0.218
19:3010842:G:A	50	100	0.79	0.0158
19:3011032:C:T	50	100	0.9	0.02106
19:3011148:C:T	50	100	0.89	0.04521
19:3011282:C:G	50	100	0.79	0.0158
19:3011414:C:T	50	98	0.96	0.2219
19:3011567:A:G	50	100	0.94	0.2257
19:3011662:G:A	50	98	0.95	0.2253
19:3011749:C:A	50	100	0.95	0.02033
19:3012107:G:A	50	100	0.92	0.2426
19:3012240:G:A	50	96	0.88	0.09731
19:3012314:C:T	50	100	0.85	0.01489
19:3012450:C:T	50	100	0.94	0.01126
19:3012528:T:C	50	100	0.94	0.2591
19:3012559:A:G	50	94	0.94	0.05955
19:3012760:C:T	50	100	0.77	0.02306
19:3012885:G:A	50	94	0.93	0.05065
19:3012892:C:T	50	100	0.93	0.06245
19:3013020:G:A	50	100	0.97	0.02033
19:3013220:G:T	50	100	0.97	0.0394
19:3013229:A:G	50	98	0.94	0.4829
19:3013376:A:G	50	94	0.7	0.2251
19:3013618:G:A	50	98	0.92	0.4835
19:3013626:G:A	50	100	0.73	0.03105
19:3013973:T:A	50	96	0.92	0.3375
19:3014275:T:C	50	100	0.96	0.03903
19:3014641:A:G	50	94	0.9	0.3831
19:3014649:C:A	50	96	0.85	0.3909
19:3015152:C:T	50	100	0.89	0.01071
19:3015483:C:A	50	100	0.96	0.0354
19:3015547:C:T	50	100	0.95	0.0354
19:3016054:A:G	50	100	0.83	0.01961
19:3016707:G:A	50	98	0.82	0.02741
19:3016725:A:G	50	96	0.81	0.3542
19:3016879:C:T	50	100	0.91	0.03758
19:3016900:T:A	50	100	0.91	0.0374
19:3016954:T:G	50	98	0.78	0.1634
19:3017317:T:C	50	92	0.82	0.08243
19:3017514:G:A	50	100	0.75	0.01162
19:3017822:A:G	50	100	0.68	0.02524
19:3017931:G:A	50	96	0.87	0.04866
19:3017960:C:T	50	98	0.79	0.05973
19:3017961:G:A	50	96	0.74	0.07625
19:3018085:C:T	50	100	0.7	0.01543
19:3018164:C:A	50	100	0.63	0.03413
19:3018485:G:A	50	100	0.75	0.03903
19:3019516:G:A	50	98	0.85	0.01017
19:3019662:G:A	50	100	0.85	0.08769
19:3019988:T:G	50	98	0.86	0.2159
19:3020116:A:T	50	100	0.9	0.1652
19:3020230:T:C	50	100	0.9	0.4139
19:3020616:C:T	50	100	0.97	0.02451
19:3020644:T:C	50	98	0.82	0.01471
19:3020680:A:T	50	100	0.92	0.1719
19:3020693:A:G	50	100	0.92	0.4239
19:3020881:T:C	50	100	0.82	0.01344
19:3021118:G:T	39	92.3	0.85	0.2006
19:3021128:T:C	40	95	0.89	0.1632
19:3021144:C:G	32	90.6	0.92	0.4239
19:3021338:G:C	50	100	0.92	0.07734
19:3021360:G:A	50	98	0.92	0.2053
19:3021771:C:T	50	100	0.96	0.02614
19:3021798:G:C	50	100	0.93	0.1663
19:3021926:T:C	50	100	0.83	0.03195
19:3021968:T:C	50	96	0.93	0.343
19:3022053:A:G	50	100	0.94	0.1781
19:3022067:A:G	50	100	0.83	0.2424
19:3022109:C:T	50	98	0.88	0.04303
19:3022176:G:C	50	100	0.92	0.05519
19:3022356:C:A	50	100	0.93	0.272
19:3022434:T:C	50	100	0.92	0.376
19:3022477:T:C	50	100	0.93	0.368
19:3022542:A:T	50	98	0.71	0.04884
19:3022987:G:C	50	100	0.85	0.02687
19:3023059:T:C	50	92	0.91	0.3201
19:3023120:A:T	50	98	0.94	0.3666
19:3023145:C:T	50	100	0.99	0.02651
19:3023147:C:G	50	100	0.92	0.06409
19:3023276:C:T	50	100	0.95	0.4737
19:3023552:A:G	50	96	0.94	0.372
19:3023566:C:T	50	100	0.93	0.06445
19:3023672:T:C	50	96	0.94	0.3154
19:3023753:G:A	50	96	0.95	0.3675
19:3023812:C:A	50	96	0.95	0.3675
19:3023863:G:A	50	96	0.95	0.3014
19:3023918:A:C	50	100	0.8	0.04267
19:3024053:C:T	50	94	0.96	0.3675
19:3024079:C:T	50	98	0.95	0.2567
19:3024315:T:C	50	100	0.96	0.4332
19:3024437:A:G	50	100	0.96	0.4417
19:3024546:T:C	50	100	0.8	0.02306
19:3024599:G:A	50	98	0.98	0.06627
19:3024626:G:A	50	100	0.94	0.2551
19:3024876:G:C	50	98	0.98	0.06627
19:3025191:A:G	50	100	1	0.01344
19:3025481:G:T	50	100	0.91	0.0463
19:3025659:C:T	50	98	0.98	0.06627
19:3025705:G:C	50	100	0.93	0.06954
19:3025707:A:G	50	98	0.94	0.1485
19:3026010:T:C	50	100	0.91	0.04702
19:3026228:C:A	50	100	0.84	0.04321
19:3026403:A:G	50	98	0.94	0.161
19:3026869:T:C	50	98	0.96	0.435
19:3026987:A:G	49	98	0.92	0.1146
19:3027124:T:C	49	100	0.97	0.06028
19:3027345:A:T	50	100	0.95	0.0394
19:3027560:C:T	50	98	0.99	0.06645
19:3028199:G:C	50	98	0.98	0.01344
19:3028574:C:T	50	100	0.74	0.02378
19:3028873:G:C	50	94	0.91	0.4862
19:3028914:C:T	50	98	0.98	0.02741
19:3029060:C:T	50	98	0.96	0.04466
19:3029383:G:A	48	89.6	0.93	0.303
19:3029447:G:A	47	100	0.99	0.07843
19:3029452:G:A	50	98	0.96	0.04303
19:3029776:C:T	50	100	0.98	0.02033
19:3029828:C:G	50	100	0.96	0.4185
19:3030054:C:T	50	100	0.97	0.3355
19:3030078:C:G	50	100	0.98	0.01362
19:3030120:A:G	50	100	0.96	0.4196
19:3030170:T:C	50	100	0.96	0.4199
19:3030372:G:A	50	100	0.97	0.2736
19:3030377:G:C	50	100	0.95	0.02378
19:3030420:T:C	50	100	0.98	0.3972
19:3030440:G:A	50	100	0.98	0.4835
19:3030501:A:G	50	100	0.99	0.02596
19:3030558:C:T	50	100	0.8	0.01961
19:3030672:C:A	50	100	0.99	0.05356
19:3030909:T:C	50	98	1	0.0138
19:3030972:T:G	50	98	0.99	0.04993
19:3030986:G:A	50	100	0.99	0.05447
19:3031060:G:A	50	100	1	0.08424
19:3031094:C:T	50	100	0.99	0.03794
19:3031172:G:A	50	100	1	0.08424
19:3031288:T:C	50	100	0.98	0.2387
19:3031514:G:C	50	100	0.98	0.2384
19:3031910:T:C	50	100	0.99	0.09386
19:3032098:T:A	50	100	0.99	0.09168
19:3032101:T:C	50	98	0.88	0.1563
19:3032104:T:C	50	98	0.98	0.2349
19:3032118:G:A	50	98	0.96	0.3148
19:3032183:C:T	50	100	0.99	0.01943
19:3032449:G:T	50	98	1	0.01707
19:3032571:G:A	50	100	0.9	0.03014
19:3033160:A:G	50	98	0.97	0.453
19:3033376:T:C	50	100	0.9	0.01561
19:3033456:C:T	50	100	0.9	0.03268
19:3033799:G:C	50	100	0.98	0.03377
19:3033812:C:T	50	98	0.94	0.1035
19:3033833:A:G	50	100	0.95	0.4855
19:3033939:A:G	50	100	0.96	0.1894
19:3034079:G:A	50	100	0.99	0.08642
19:3034536:C:G	50	100	0.99	0.06373
19:3034553:G:C	50	100	0.94	0.01652
19:3034610:C:G	50	100	0.97	0.3021
19:3034632:G:C	50	100	0.88	0.04648
19:3034635:T:A	50	100	0.97	0.3025
19:3035513:C:T	50	100	0.98	0.1914
19:3035768:C:A	50	98	0.98	0.1285
19:3035897:G:T	50	98	0.82	0.05955
19:3036352:T:C	50	100	0.98	0.36
19:3036516:C:G	50	98	0.96	0.2349
19:3036519:A:G	50	100	0.97	0.4682
19:3036770:C:G	50	96	0.8	0.02251
19:3037706:G:A	50	100	0.98	0.1256
19:3037789:T:C	50	100	1	0.06718
19:3038050:A:C	50	100	0.69	0.02524
19:3038088:C:T	50	100	0.98	0.1883
19:3038271:C:A	50	100	0.97	0.1253
19:3038300:C:T	50	100	0.98	0.03359
19:3038333:G:A	50	100	0.93	0.04593
19:3038376:T:C	50	100	0.96	0.2311
19:3038442:G:A	50	100	0.96	0.2239
19:3038766:C:T	49	100	1	0.0138
19:3039062:A:T	48	97.9	0.63	0.01144
19:3039225:C:A	49	95.9	0.96	0.08987
19:3039492:C:G	50	100	0.95	0.1988
19:3039562:C:G	50	100	0.88	0.1558
19:3039669:G:A	50	100	0.98	0.01852
19:3040156:C:A	50	98	0.95	0.4642
19:3040200:C:T	50	100	0.97	0.08951
19:3040354:T:G	50	98	0.96	0.2369
19:3040379:C:T	50	96	0.93	0.191
19:3040556:T:C	50	100	0.92	0.2248
19:3040558:C:T	50	100	0.92	0.2248
19:3041095:C:T	49	87.8	0.96	0.2367
19:3041167:C:G	50	100	0.86	0.07662
19:3041265:T:G	50	98	0.94	0.4557
19:3041317:G:T	50	100	0.86	0.02106
19:3041561:C:T	50	100	0.78	0.02397
19:3041702:C:T	50	100	0.94	0.06645
19:3041746:C:T	50	100	0.97	0.03722
19:3041765:T:C	50	100	0.85	0.06481
19:3041846:G:C	50	100	0.89	0.02015
19:3042354:G:C	50	94	0.82	0.1084
19:3042517:T:C	50	96	0.88	0.1955
19:3042560:T:C	50	100	0.91	0.04212
19:3042736:T:C	50	96	0.88	0.2977
19:3042897:A:G	49	100	0.91	0.04285
19:3043340:C:T	50	90	0.9	0.1009
19:3043407:A:G	48	91.7	0.81	0.3952
19:3043413:G:A	49	91.8	0.9	0.1053
19:3043423:C:T	48	95.8	0.89	0.09604
19:3043547:C:T	50	100	0.93	0.01507
19:3043643:C:A	50	94	0.73	0.03794
19:3043845:A:G	50	100	0.88	0.01162
19:3044286:A:C	50	98	0.86	0.1394
19:3044508:C:G	50	100	0.88	0.03123
19:3044555:G:A	50	98	0.9	0.0935
19:3044816:T:A	50	96	0.87	0.4998
19:3045227:T:C	50	100	0.8	0.04321
19:3045451:A:G	50	94	0.83	0.05646
19:3045591:C:A	50	92	0.79	0.2213
19:3045629:C:T	50	98	0.77	0.04811
19:3046069:T:C	50	94	0.78	0.1057
19:3046731:G:A	50	96	0.77	0.2191
19:3047172:A:G	49	83.7	0.63	0.1501
19:3047260:C:T	50	100	0.79	0.04158
19:3047562:C:T	50	92	0.82	0.4372
19:3048087:C:G	50	98	0.9	0.06681
19:3048088:A:G	50	100	0.8	0.03649
19:3048767:A:G	50	88	0.83	0.2987
19:3048806:C:T	50	98	0.84	0.1176
19:3048875:G:A	50	100	0.74	0.05937
19:3048905:C:T	50	98	0.91	0.1313
19:3049259:C:G	50	100	0.92	0.07081
19:3049266:T:G	50	100	0.91	0.06282
19:3049522:G:A	50	100	0.85	0.03613
19:3050027:A:G	50	100	0.91	0.3168
19:3050471:C:T	49	100	0.98	0.06155
19:3050545:T:A	50	100	0.9	0.05846
19:3050962:G:A	50	100	0.9	0.05828
19:3051185:G:T	50	98	0.9	0.2436
19:3051461:C:A	50	100	0.95	0.08914
19:3051761:T:C	24	87.5	0.75	0.3246
19:3052203:T:C	50	98	0.92	0.1761
19:3052210:G:A	50	100	0.94	0.09405
19:3052381:G:A	50	100	0.95	0.06754
19:3052632:T:C	50	98	0.91	0.1903
19:3052909:C:T	50	98	0.8	0.05211
19:3053328:T:G	50	98	0.77	0.04394
19:3053576:T:C	50	98	0.86	0.2104
19:3053804:T:C	50	98	0.91	0.3764
19:3054091:C:T	50	100	0.94	0.157
19:3054198:G:C	50	100	0.89	0.04085
19:3054532:T:C	50	98	0.92	0.4018
19:3054569:C:T	50	100	0.95	0.1627
19:3054579:C:G	50	98	0.92	0.4016
19:3054701:T:C	50	98	0.92	0.3849
19:3054958:G:C	50	100	0.74	0.01017
19:3055179:C:T	50	98	0.93	0.04503
19:3055309:G:A	50	100	0.95	0.08896
19:3055312:T:C	50	98	0.87	0.1115
19:3055454:C:A	50	100	0.97	0.06354
19:3056043:G:C	50	100	0.92	0.2996
19:3056136:G:T	50	100	0.84	0.09513
19:3056215:G:A	50	100	0.92	0.2271
19:3056287:G:C	50	94	0.85	0.3767
19:3056722:C:T	50	100	0.9	0.04031
19:3057222:T:C	50	100	0.9	0.09187
19:3057230:A:C	50	100	0.68	0.0207
19:3057343:C:T	50	98	0.9	0.2268
19:3058023:T:C	50	92	0.83	0.2692
19:3058056:G:A	50	100	0.89	0.08642
19:3058434:T:C	50	100	0.87	0.02542
19:3058543:C:T	50	98	0.86	0.0443
19:3059596:G:A	50	100	0.86	0.2972
19:3059725:G:A	50	98	0.83	0.01888
19:3059756:G:A	50	96	0.79	0.04847
19:3059801:A:G	50	98	0.83	0.01906
19:3060500:C:T	50	96	0.89	0.3319
19:3061346:G:A	50	96	0.84	0.2493
19:3061356:C:T	50	100	0.8	0.05973
19:3061575:C:T	50	100	0.84	0.01235
19:3061770:A:G	50	98	0.86	0.2821
19:3062131:C:T	50	98	0.85	0.02596
19:3062859:T:C	50	96	0.85	0.3666
19:3062952:G:A	50	100	0.92	0.01561
19:3062988:C:G	50	98	0.92	0.2558
19:3063411:T:C	50	98	0.86	0.2827
19:3063501:G:A	50	96	0.93	0.2564
19:3063514:T:A	50	96	0.94	0.07861
19:3064068:A:G	50	90	0.93	0.3215
19:3064141:G:C	50	100	0.84	0.05047
19:3064241:T:C	50	90	0.93	0.3195
19:3064530:T:C	50	100	0.93	0.01598
19:3064618:G:A	50	96	0.86	0.2638
19:3064701:A:G	50	96	0.92	0.07771
19:3064709:C:T	50	96	0.91	0.2594
19:3064840:A:G	50	100	0.94	0.10780000000000001
19:3065028:C:G	50	96	0.9	0.07734
19:3065031:G:A	50	96	0.89	0.1511
19:3065161:G:A	50	100	0.93	0.1064
19:3065478:G:C	50	98	0.85	0.03159
19:3065600:G:C	50	86	0.84	0.2173
19:3065726:G:A	50	98	0.72	0.0207
19:3065929:C:T	50	98	0.83	0.03377
19:3065987:G:T	50	100	0.71	0.01053
19:3065988:C:T	50	100	0.71	0.01053
19:3066433:G:A	50	94	0.87	0.04212
19:3066530:A:G	50	88	0.79	0.2996
19:3067089:G:A	50	94	0.65	0.02651
19:3067741:C:A	50	98	0.82	0.01888
19:3068366:G:A	50	94	0.92	0.2783
19:3068429:C:T	50	94	0.92	0.2789
19:3068452:C:T	50	100	0.67	0.01362
19:3069153:C:T	50	96	0.85	0.2531
19:3069327:G:C	50	96	0.9	0.06863
19:3069397:T:C	50	94	0.94	0.2789
19:3069415:C:T	50	98	0.85	0.03758
19:3069501:C:T	44	95.5	0.94	0.2783
19:3069505:T:C	48	93.8	0.84	0.3086
19:3069795:C:T	50	100	0.9	0.03377
19:3069796:A:G	50	100	0.88	0.03395
19:3069821:G:A	49	87.8	0.84	0.07916
19:3069831:T:G	49	89.8	0.85	0.0797
19:3069840:C:T	49	89.8	0.86	0.08025
19:3069844:G:C	49	89.8	0.86	0.08025
19:3069877:G:T	49	93.9	0.82	0.05483
19:3069882:A:C	50	88	0.84	0.08333
19:3069887:G:A	50	88	0.83	0.07807
19:3069891:C:T	50	88	0.83	0.07789
19:3069893:C:T	50	88	0.84	0.07789
19:3069895:T:C	50	88	0.83	0.07789
19:3069956:T:C	49	98	0.9	0.03232
19:3070102:C:T	50	96	0.94	0.283
19:3070783:T:C	49	89.8	0.94	0.478
19:3070787:T:C	50	90	0.94	0.4782
19:3070812:T:C	50	98	0.95	0.4987
19:3070870:T:C	50	98	0.95	0.498
19:3070906:T:C	50	96	0.95	0.364
19:3070920:T:C	50	96	0.95	0.364
19:3071236:C:T	50	100	0.88	0.04194
19:3071972:C:G	50	98	0.93	0.1716
19:3071974:C:G	50	98	0.75	0.01797
19:3072269:T:C	49	100	0.83	0.06445
19:3072295:G:T	49	91.8	0.89	0.3341
19:3072299:G:T	48	93.8	0.89	0.3858
19:3072337:C:G	50	100	0.96	0.2787
19:3072359:T:C	50	96	0.95	0.4996
19:3072436:G:A	50	98	0.96	0.2551
19:3072451:T:C	49	98	0.95	0.4998
19:3072531:C:A	50	100	0.93	0.02052
19:3072861:G:A	49	98	0.96	0.2502
19:3073070:C:T	50	100	0.93	0.03068
19:3073247:C:T	50	100	0.96	0.1124
19:3073701:G:T	50	100	0.92	0.01017
19:3073718:T:G	50	100	0.91	0.0325
19:3073832:G:C	50	100	0.95	0.3689
19:3073937:C:T	50	100	0.97	0.1422
19:3074366:T:G	50	100	0.89	0.02524
19:3074671:A:T	48	85.4	0.91	0.3115
19:3075217:C:T	50	100	0.95	0.01779
19:3075241:C:T	50	98	0.95	0.07988
19:3075260:C:T	50	100	0.81	0.01162
19:3075327:C:T	50	98	0.95	0.08007
19:3076007:G:A	50	100	0.8	0.03813
19:3076109:C:T	50	100	0.97	0.2908
19:3076226:C:T	50	100	0.97	0.3275
19:3076446:C:T	50	98	0.98	0.252
19:3076810:C:T	50	98	0.96	0.1581
19:3077498:C:A	49	100	0.98	0.2809
19:3077704:C:T	50	100	0.9	0.01071
19:3077823:C:T	50	100	0.98	0.2493
19:3077881:G:A	50	98	0.98	0.01725
19:3077945:T:C	50	100	0.97	0.4138
19:3078009:G:A	50	98	0.88	0.01053
19:3078013:G:A	49	91.8	0.64	0.06663
19:3078017:G:A	49	77.6	0.67	0.1389
19:3078020:A:G	50	90	0.67	0.08678
19:3078024:A:G	50	84	0.83	0.3782
19:3078263:G:T	50	100	0.86	0.01089
19:3078319:G:A	50	100	0.93	0.02542
19:3078343:C:G	50	100	0.86	0.01089
19:3078345:T:G	50	100	0.96	0.1104
19:3078396:C:T	50	98	0.97	0.2062
19:3078517:A:G	50	98	0.98	0.0167
19:3078737:G:A	50	100	0.91	0.01434
19:3078866:C:T	50	98	0.91	0.01325
19:3078880:A:C	50	100	0.98	0.2801
19:3079201:T:C	50	98	0.96	0.1734
19:3079275:A:C	50	94	0.81	0.183
19:3079453:A:G	50	100	0.94	0.08442
19:3079527:C:T	50	100	0.98	0.02397
19:3079807:G:A	50	100	0.95	0.11
19:3079808:G:A	50	100	0.98	0.2798
19:3079979:G:T	50	100	0.97	0.1095
19:3080039:G:C	50	100	0.9	0.01089
19:3080082:C:T	50	100	0.85	0.01107
19:3080724:C:T	50	100	0.98	0.3192
19:3081089:C:T	50	100	0.97	0.3194
19:3081122:G:A	50	98	0.84	0.03068
19:3081159:T:C	50	100	0.91	0.4011
19:3081168:T:C	49	98	0.9	0.02306
19:3081999:T:C	49	100	0.71	0.02524
19:3082491:C:T	50	100	0.93	0.03504
19:3082734:T:C	50	98	0.97	0.2696
19:3082979:G:T	50	100	0.94	0.04902
19:3083275:G:A	50	100	0.98	0.3194
19:3083474:G:A	50	100	0.97	0.4083
19:3083513:C:T	50	96	0.91	0.09877
19:3083692:C:T	50	98	0.93	0.08007
19:3084000:T:C	50	98	0.95	0.185
19:3084481:G:A	50	100	0.98	0.301
19:3084797:A:G	50	100	0.98	0.3012
19:3084946:C:T	50	100	0.94	0.3155
19:3085048:C:T	50	100	0.96	0.3609
19:3085246:T:C	50	100	0.95	0.3606
19:3085408:T:C	50	100	0.94	0.2778
19:3085746:A:C	50	96	0.92	0.183
19:3086085:C:T	50	100	0.95	0.07988
19:3086244:T:C	50	98	0.89	0.04139
19:3086488:A:G	50	98	0.94	0.2987
19:3086781:A:T	50	98	0.93	0.2516
19:3086864:C:T	50	100	0.9	0.07916
19:3087072:C:T	50	100	0.91	0.08097
19:3087171:C:T	50	94	0.85	0.1162
19:3087172:G:C	50	96	0.92	0.3863
19:3087273:C:A	50	100	0.9	0.08115
19:3087381:C:G	50	92	0.86	0.04248
19:3088154:G:A	47	100	0.77	0.01017
19:3088371:C:T	50	96	0.84	0.3798
19:3088760:C:T	50	98	0.81	0.3602
19:3089177:A:C	50	96	0.74	0.04103
19:3089228:C:T	50	94	0.76	0.1745
19:3089246:A:G	50	96	0.77	0.03286
19:3089775:T:C	50	92	0.72	0.1652
19:3089948:C:T	50	98	0.6	0.06736
19:3091571:G:A	50	100	0.88	0.0167
19:3091926:G:A	50	96	0.84	0.2496
19:3091940:G:T	50	98	0.83	0.3548
19:3092141:G:T	50	98	0.87	0.2623
19:3092191:C:T	50	98	0.88	0.254
19:3092284:C:T	50	100	0.83	0.02614
19:3092470:C:T	50	100	0.96	0.01761
19:3092536:T:C	50	98	0.89	0.3266
19:3093165:T:C	50	96	0.94	0.301
19:3093891:A:C	50	100	0.98	0.01761
19:3093981:G:C	50	100	0.83	0.02487
19:3093993:G:C	50	96	0.92	0.2591
19:3094025:G:A	50	94	0.94	0.2551
19:3094217:C:G	50	100	0.88	0.0935
19:3095929:T:C	50	96	0.96	0.408
19:3095971:T:G	50	98	0.94	0.05919
19:3096257:G:T	50	98	0.96	0.2411
19:3096287:C:A	50	96	0.94	0.3032
19:3096303:C:T	50	100	0.85	0.01997
19:3096790:T:G	50	90	0.88	0.3477
19:3096975:C:G	50	96	0.76	0.0532
19:3097058:G:T	50	100	0.94	0.04557
19:3097183:C:A	50	98	0.95	0.4588
19:3097223:C:T	50	100	0.95	0.03885
19:3097299:G:A	50	98	0.91	0.1235
19:3097872:C:T	50	96	0.97	0.278
19:3097925:G:C	50	100	0.97	0.04194
19:3098014:G:C	50	100	0.96	0.0374
19:3098145:A:G	50	98	0.98	0.2916
19:3098247:A:G	50	100	0.96	0.2326
19:3098614:C:T	50	100	0.7	0.01598
19:3099031:A:G	50	100	0.96	0.2077
19:3099105:C:T	50	100	0.99	0.2573
19:3099455:G:A	50	100	0.99	0.2487
19:3099557:A:G	50	96	0.89	0.1846
19:3099756:C:T	50	100	0.98	0.3046
19:3099766:C:T	50	100	1	0.02033
19:3099984:T:C	50	100	0.96	0.2079
19:3100001:C:T	50	100	0.96	0.1383
19:3100191:G:A	50	100	0.98	0.03359
19:3100253:G:A	50	98	0.99	0.08424
19:3100481:A:G	50	100	0.64	0.01598
19:3100540:C:G	50	98	0.99	0.08406
19:3100815:C:T	50	100	0.78	0.01017
19:3101077:C:T	50	100	1	0.2894
19:3101084:T:C	50	96	0.99	0.4419
19:3101095:C:T	50	100	0.96	0.1231
19:3101362:C:G	50	100	0.91	0.04956
19:3102125:C:T	50	100	0.99	0.03377
19:3102170:G:A	50	100	1	0.2898
19:3102265:C:T	50	100	0.97	0.09604
19:3102743:G:A	50	100	0.92	0.02705
19:3102750:G:T	50	100	0.96	0.1639
19:3102784:G:A	50	100	0.99	0.2524
19:3103252:T:C	50	100	1	0.221
19:3103619:G:T	50	98	1	0.2916
19:3103812:C:G	50	100	0.99	0.03377
19:3103847:G:A	49	98	1	0.2318
19:3104011:G:A	50	100	0.95	0.1173
19:3104095:C:T	50	100	0.98	0.1322
19:3104148:A:G	50	98	1	0.2674
19:3104158:G:C	50	100	0.99	0.07353
19:3104227:A:T	50	98	1	0.2674
19:3104242:G:T	50	100	0.97	0.09586
19:3104429:T:A	50	100	1	0.01071
19:3104498:T:G	50	100	0.99	0.03377
19:3104631:T:C	50	100	1	0.07298
19:3104632:G:A	50	100	0.99	0.03377
19:3104654:T:C	50	98	1	0.3655
19:3104766:C:T	50	100	1	0.291
19:3104853:G:A	50	100	0.99	0.03395
19:3104960:G:A	50	100	1	0.04158
19:3105111:G:A	50	100	0.98	0.07789
19:3105216:C:T	50	96	0.99	0.4808
19:3105579:T:C	50	100	1	0.07298
19:3105638:A:G	50	98	0.99	0.252
19:3105989:G:A	50	100	0.99	0.291
19:3106308:A:G	50	98	0.99	0.3912
19:3106590:G:C	50	100	0.99	0.291
19:3106785:G:A	50	100	0.99	0.03395
19:3106947:G:A	50	100	0.99	0.2682
19:3107205:C:T	50	100	0.99	0.2914
19:3107437:G:A	50	100	1	0.03123
19:3107580:A:C	50	100	1	0.07317
19:3107752:G:A	50	100	1	0.01852
19:3107808:G:A	50	100	0.93	0.02596
19:3107884:C:T	50	100	0.95	0.04158
19:3107999:T:C	50	100	1	0.1324
19:3108546:G:A	50	98	0.95	0.1877
19:3108585:G:A	50	100	1	0.03123
19:3108614:A:G	50	100	0.89	0.01816
19:3109227:C:G	50	94	0.65	0.06572
19:3109360:A:T	50	98	0.85	0.07589
19:3109733:C:T	50	100	0.96	0.03068
19:3109760:T:C	50	100	0.93	0.08842
19:3110100:G:A	50	94	0.85	0.1207
19:3110351:T:G	49	100	0.98	0.311
19:3110363:C:T	50	100	0.92	0.0541
19:3110489:A:G	50	100	1	0.2326
19:3110517:A:G	50	100	0.98	0.3112
19:3110587:A:G	50	100	1	0.0581
19:3110609:G:C	50	100	1	0.06481
19:3110705:A:G	49	100	1	0.3912
19:3111162:C:T	50	100	1	0.04357
19:3111342:C:T	50	100	0.98	0.06736
19:3111623:G:A	50	100	0.86	0.03232
19:3111962:T:C	50	100	1	0.08079
19:3112006:A:G	50	100	1	0.05792
19:3112025:A:G	50	100	0.98	0.3119
19:3112369:G:A	50	98	1	0.07389
19:3112459:C:G	50	100	0.96	0.09604
19:3112460:C:T	50	100	0.96	0.09604
19:3112502:G:C	50	98	0.92	0.03922
19:3112508:G:A	50	100	1	0.03123
19:3112749:G:A	50	100	1	0.03032
19:3112795:C:T	50	98	0.98	0.2173
19:3113158:G:A	50	100	0.86	0.0394
19:3113164:G:A	50	98	0.96	0.03468
19:3113178:C:T	50	98	0.99	0.3593
19:3113307:G:C	50	100	0.98	0.08115
19:3113579:C:T	50	100	0.84	0.01089
19:3113772:T:C	50	100	1	0.2217
19:3113782:C:T	50	100	1	0.2462
19:3113841:A:G	50	98	0.96	0.1008
19:3113869:C:G	50	100	0.74	0.0216
19:3113890:C:G	50	100	0.99	0.405
19:3113905:G:T	50	98	0.99	0.4029
19:3114161:C:T	50	100	1	0.03105
19:3114179:G:T	50	100	0.74	0.02142
19:3114231:G:A	50	100	0.98	0.2409
19:3114287:C:T	50	100	1	0.2337
19:3114416:C:T	49	100	1	0.03105
19:3114547:T:C	50	100	0.99	0.1905
19:3114590:G:A	50	100	1	0.01071
19:3114703:C:T	50	100	1	0.04121
19:3114866:C:T	50	100	0.98	0.1006
19:3115126:C:T	50	100	0.99	0.1915
19:3115384:G:A	50	100	1	0.03086
19:3115404:C:T	50	100	0.97	0.09749
19:3115528:G:C	50	100	1	0.4181
19:3115663:G:A	50	100	0.96	0.03086
19:3115865:T:C	32	93.8	0.88	0.4506
19:3116068:C:T	50	100	1	0.06245
19:3116075:T:C	50	98	1	0.1943
19:3116264:G:A	49	100	0.98	0.02705
19:3116282:T:G	49	100	1	0.05683
19:3116289:C:T	49	100	1	0.06227
19:3116539:G:A	50	100	0.98	0.02705
19:3116727:C:T	50	100	0.98	0.1924
19:3116859:T:C	50	98	1	0.1997
19:3117019:T:C	49	100	0.99	0.3001
19:3117160:T:C	50	100	1	0.06227
19:3117492:C:T	50	100	0.96	0.09749
19:3117636:C:A	50	98	1	0.264
19:3117762:C:G	50	100	0.98	0.02669
19:3118030:T:C	50	100	0.96	0.0345
19:3118066:C:T	50	96	0.99	0.3045
19:3118121:A:G	50	98	0.99	0.4021
19:3118209:G:C	50	100	0.99	0.2611
19:3118391:C:A	50	100	0.99	0.3224
19:3118640:C:T	50	98	1	0.1988
19:3119186:T:G	50	100	1	0.1347
19:3119241:C:T	50	100	1	0.3183
19:3119367:G:C	50	100	1	0.06227
19:3119407:T:G	50	100	0.98	0.05937
19:3119408:G:T	50	96	1	0.3203
19:3119716:G:C	50	100	0.91	0.01507
19:3119873:G:A	50	100	0.84	0.03214
19:3119912:G:A	50	98	1	0.3186
19:3120002:C:G	50	100	1	0.06227
19:3120344:T:C	49	100	1	0.4742
19:3120345:G:C	50	98	0.98	0.1255
19:3120498:C:G	50	100	0.98	0.215
19:3120513:C:T	50	98	1	0.3199
19:3120741:T:G	50	98	1	0.3972
19:3121291:G:A	50	100	0.99	0.2026
19:3121910:C:G	49	98	0.99	0.3221
19:3122080:G:A	49	100	0.91	0.01507
19:3122147:A:G	50	98	1	0.04085
19:3122245:C:T	50	100	0.92	0.02505
19:3122382:T:C	50	98	0.99	0.2649
19:3122430:C:T	50	100	1	0.03086
19:3122657:A:G	50	100	0.99	0.2533
19:3122720:C:A	50	100	0.99	0.1995
19:3122943:T:C	50	100	0.99	0.4472
19:3122947:C:G	50	100	0.99	0.3123
19:3123115:C:T	49	100	0.99	0.3217
19:3123171:T:C	50	100	1	0.1347
19:3123229:C:A	50	100	0.93	0.04012
19:3123471:C:T	50	100	0.82	0.01253
19:3123543:A:G	50	100	1	0.03105
19:3123576:G:A	50	100	0.86	0.03686
19:3123637:C:T	50	100	1	0.2531
19:3124562:G:A	50	100	0.98	0.1151
19:3124693:A:G	50	100	0.99	0.2629
19:3124727:A:G	50	100	0.99	0.2625
19:3125014:G:A	50	100	0.99	0.3609
19:3125099:T:C	50	100	0.99	0.3313
19:3125104:T:C	50	100	0.99	0.3313
19:3125274:C:T	50	100	0.97	0.1855
19:3125300:G:T	50	100	0.99	0.4548
19:3125410:T:C	50	100	0.99	0.2798
19:3125596:G:A	50	100	0.99	0.4766
19:3125656:C:T	50	100	0.99	0.063
19:3126054:G:A	50	100	0.98	0.05828
19:3126056:G:C	50	100	1	0.06264
19:3126157:C:T	50	100	0.98	0.05828
19:3126193:T:C	50	100	0.99	0.3954
19:3126209:G:C	50	100	0.99	0.0187
19:3126217:G:A	50	100	0.99	0.4475
19:3126334:A:G	50	98	0.97	0.4145
19:3126557:G:A	50	100	0.75	0.0394
19:3127103:G:A	50	98	0.97	0.2427
19:3127162:A:G	50	98	0.97	0.3593
19:3127216:A:C	50	98	0.96	0.3273
19:3127217:G:C	50	98	0.96	0.3277
19:3127251:G:C	50	98	0.96	0.05664
19:3127298:G:A	50	96	0.96	0.04176
19:3127350:C:G	50	100	0.98	0.01834
19:3127841:C:T	50	98	0.8	0.01162
19:3128532:C:A	50	100	0.81	0.1235
19:3128750:T:C	50	96	0.82	0.1667
19:3128772:A:G	50	90	0.75	0.3088
19:3129103:T:C	50	100	0.84	0.01816
19:3129156:A:T	50	98	0.93	0.02741
19:3129370:C:T	50	100	0.82	0.05592
19:3129371:G:T	50	98	0.79	0.4753
19:3129654:C:T	50	100	0.81	0.1111
19:3129848:G:T	49	98	0.81	0.1467
19:3130113:G:C	50	100	0.83	0.01834
19:3130170:G:C	50	96	0.78	0.2858
19:3130219:T:C	50	98	0.86	0.1206
19:3130681:G:A	50	100	0.82	0.01852
19:3130860:G:T	50	94	0.7	0.09423
19:3131080:A:T	49	100	0.84	0.0394
19:3131280:C:A	50	94	0.89	0.2282
19:3131323:A:C	50	98	0.88	0.1885
19:3131448:C:A	50	88	0.78	0.4935
19:3131451:A:C	49	81.6	0.84	0.4038
19:3131698:T:C	50	98	0.85	0.1601
19:3131762:T:C	50	96	0.84	0.1462
19:3131767:A:T	50	96	0.86	0.3898
19:3132016:C:T	49	93.9	0.87	0.3791
19:3132730:T:C	50	100	0.85	0.1088
19:3132819:T:C	50	96	0.86	0.392
19:3132873:G:A	50	94	0.93	0.2358
19:3133408:G:A	50	96	0.92	0.2286
19:3133430:T:A	50	100	0.82	0.02179
19:3133855:T:C	49	95.9	0.86	0.3873
19:3133871:A:G	49	91.8	0.86	0.3831
19:3134179:T:G	50	100	0.8	0.02832
19:3134284:T:C	50	98	0.77	0.03486
19:3134566:T:C	49	93.9	0.65	0.1048
19:3134871:G:C	50	96	0.64	0.04557
19:3134937:G:A	50	94	0.62	0.07498
19:3134949:A:G	50	100	0.79	0.01761
19:3134980:T:C	50	84	0.72	0.4809
19:3135402:C:T	50	96	0.88	0.1186
19:3135646:G:A	50	92	0.72	0.03867
19:3135722:G:A	50	94	0.69	0.07081
19:3135764:T:C	49	89.8	0.86	0.2438
19:3135841:A:T	43	86	0.84	0.1707
19:3135843:A:G	35	88.6	0.82	0.1599
19:3135861:T:C	35	88.6	0.85	0.1534
19:3135867:T:A	37	86.5	0.84	0.1538
19:3135875:T:G	32	84.4	0.81	0.1736
19:3135877:T:C	36	91.7	0.62	0.126
19:3135895:C:T	39	79.5	0.81	0.1872
19:3135899:T:C	42	95.2	0.86	0.02832
19:3135915:C:T	42	88.1	0.6	0.1501
19:3136093:C:T	50	98	0.62	0.02233
19:3136261:C:T	50	100	0.9	0.02887
19:3136283:T:C	50	100	0.98	0.02124
19:3136351:T:C	50	100	0.98	0.02124
19:3136694:T:C	50	100	0.93	0.3415
19:3136771:T:C	50	100	0.94	0.3415
19:3136800:T:C	50	100	0.94	0.3417
19:3136847:T:C	50	100	0.93	0.3413
19:3136852:T:C	50	100	0.88	0.02015
19:3136896:C:T	50	98	0.64	0.02814
19:3136964:A:G	50	100	0.94	0.3204
19:3136969:T:C	50	100	0.93	0.1028
19:3137018:G:A	50	100	0.89	0.02524
19:3137139:G:A	50	100	0.95	0.3204
19:3137571:C:T	50	100	0.96	0.3431
19:3137835:G:C	50	100	0.99	0.2184
19:3137905:G:A	50	100	0.98	0.3451
19:3137993:A:G	50	100	0.75	0.0187
19:3138064:A:G	50	100	0.96	0.1031
19:3138093:G:A	49	100	0.98	0.2188
19:3138333:T:C	50	100	0.95	0.2297
19:3138418:G:A	50	98	0.92	0.1058
19:3138489:G:T	50	100	0.99	0.2153
19:3138544:A:C	50	100	0.91	0.0216
19:3138570:T:A	50	100	0.99	0.215
19:3138653:C:T	47	100	0.99	0.215
19:3138689:G:A	50	100	0.79	0.01779
19:3138693:C:T	49	95.9	0.99	0.2151
19:3138831:G:A	50	100	0.99	0.2155
19:3138884:C:T	48	100	0.91	0.02142
19:3138897:C:G	48	100	0.91	0.02124
19:3138898:G:A	49	100	0.99	0.2157
19:3138955:C:T	42	85.7	0.97	0.2153
19:3139032:G:A	49	100	0.99	0.2157
19:3139366:T:C	50	100	0.99	0.2155
19:3139413:C:A	50	100	0.79	0.01743
19:3139426:A:T	50	100	0.88	0.02578
19:3139469:A:C	50	98	0.99	0.216
19:3139492:G:T	50	100	0.99	0.2153
19:3139668:G:C	50	100	0.97	0.1353
19:3139717:A:G	50	100	0.96	0.1024
19:3139727:G:A	50	100	0.99	0.2159
19:3139739:A:T	50	100	0.79	0.01362
19:3139755:G:T	50	98	0.99	0.2159
19:3139761:T:C	50	98	0.95	0.1026
19:3139773:C:T	50	98	0.99	0.216
19:3139799:G:A	50	98	0.92	0.1068
19:3139849:T:C	50	100	1	0.216
19:3140126:C:T	50	100	0.99	0.238
19:3140419:A:C	50	100	1	0.2106
19:3140788:T:C	50	100	0.99	0.181
19:3140911:A:T	50	100	0.96	0.1037
19:3141055:C:A	50	100	0.94	0.02905
19:3141084:T:C	50	98	0.94	0.02905
19:3141408:A:T	50	100	0.98	0.1808
19:3141464:C:T	50	98	0.97	0.01289
19:3141552:T:C	50	100	0.98	0.181
19:3141572:T:C	50	100	0.94	0.02887
19:3141642:T:A	50	98	0.9	0.3085
19:3141712:G:A	50	100	0.98	0.02142
19:3142007:C:A	50	100	0.98	0.1801
19:3142235:A:C	50	98	0.94	0.2122
19:3142237:C:G	50	98	1	0.01271
19:3142496:C:T	50	100	0.97	0.02142
19:3142497:A:G	50	100	0.99	0.2102
19:3142504:A:C	50	100	0.99	0.232
19:3142786:C:T	50	100	0.97	0.1817
19:3142803:A:T	50	100	0.96	0.4094
19:3142863:C:T	50	100	0.96	0.3798
19:3142874:A:T	50	100	0.96	0.409
19:3143033:T:C	50	98	0.95	0.2409
19:3143041:C:T	50	100	0.97	0.0216
19:3143046:G:A	50	98	0.94	0.2631
19:3143071:G:T	50	100	0.95	0.3805
19:3143156:A:G	50	100	0.95	0.409
19:3143157:T:G	50	100	0.95	0.4092
19:3143158:T:C	50	100	0.95	0.4092
19:3143184:T:C	50	98	0.95	0.1353
19:3143264:G:A	50	100	0.96	0.4089
19:3143285:T:G	50	100	0.95	0.1957
19:3143322:C:T	50	100	0.96	0.409
19:3143535:A:C	50	100	0.95	0.3814
19:3143566:C:T	50	98	0.75	0.03613
19:3143584:T:C	50	100	0.95	0.1033
19:3143673:A:T	50	100	0.94	0.1861
19:3143695:A:G	50	100	0.95	0.3976
19:3143760:C:T	50	100	0.88	0.0256
19:3143848:C:T	50	98	0.93	0.4281
19:3144005:T:A	50	98	0.93	0.2104
19:3144079:G:A	50	98	0.94	0.4074
19:3144247:T:C	50	98	0.93	0.2106
19:3144358:C:T	50	98	0.87	0.3206
19:3144510:G:A	50	96	0.91	0.4434
19:3144538:T:C	49	98	0.93	0.0216
19:3144690:G:A	50	100	0.89	0.0207
19:3144718:C:T	50	98	0.87	0.03486
19:3144739:A:G	50	98	0.82	0.09677
19:3144774:C:T	50	96	0.78	0.01816
19:3144775:G:A	50	100	0.83	0.12
19:3144819:G:C	50	94	0.86	0.4216
19:3144823:C:T	50	94	0.85	0.4257
19:3144885:G:A	50	96	0.85	0.4256
19:3145266:C:T	50	100	0.83	0.03431
19:3145326:C:T	49	98	0.66	0.01652
19:3145431:G:A	50	98	0.82	0.1316
19:3145642:A:G	43	100	0.65	0.04847
19:3145692:C:G	50	98	0.84	0.1207
19:3145889:C:T	50	96	0.79	0.1276
19:3145901:C:T	50	100	0.67	0.01507
19:3146118:C:T	50	100	0.67	0.01434
19:3146215:T:A	50	98	0.83	0.2168
19:3146270:C:G	50	94	0.81	0.2377
19:3146463:C:T	50	100	0.94	0.01707
19:3146503:G:A	50	98	0.79	0.04829
19:3146818:C:T	50	100	0.75	0.0138
19:3146918:C:T	50	100	0.93	0.02251
19:3147073:T:C	50	100	0.9	0.3981
19:3147328:G:A	50	100	0.94	0.3882
19:3147423:C:T	50	98	0.93	0.2963
19:3147645:G:A	50	100	0.96	0.3862
19:3147759:T:C	50	100	0.95	0.2053
19:3147800:A:G	50	100	0.96	0.3873
19:3147871:G:C	50	100	0.85	0.04049
19:3148071:T:G	50	98	0.97	0.3867
19:3148122:C:T	50	100	0.95	0.4584
19:3148127:C:T	50	100	0.93	0.1496
19:3148298:G:T	50	100	0.96	0.1543
19:3148554:C:G	49	100	0.97	0.05174
19:3148821:G:T	50	100	0.98	0.3873
19:3149390:C:T	50	100	0.98	0.3873
19:3149697:A:G	50	100	0.98	0.1799
19:3149742:A:G	50	100	0.97	0.05174
19:3149800:G:C	50	96	0.97	0.2077
19:3149992:G:C	50	98	0.97	0.1937
19:3150073:G:T	50	100	0.98	0.1605
19:3150302:C:T	50	100	0.85	0.01144
19:3150420:C:A	50	98	0.97	0.4119
19:3150576:A:C	50	100	0.85	0.01162
19:3150579:G:A	50	100	0.96	0.1256
19:3150683:T:G	50	98	0.97	0.4061
19:3151123:C:T	47	100	0.85	0.01162
19:3151442:C:T	50	98	0.98	0.1908
19:3151460:G:A	50	96	0.98	0.4279
19:3151688:A:C	50	100	0.99	0.05065
19:3151850:T:G	50	100	0.84	0.01162
19:3152103:C:T	50	96	0.97	0.1926
19:3152141:C:T	50	98	0.97	0.01997
19:3152300:C:T	50	100	0.98	0.1387
19:3152670:G:A	50	100	0.83	0.0118
19:3152828:A:G	50	100	0.83	0.01144
19:3152984:G:A	50	98	0.98	0.2023
19:3153484:G:A	50	100	0.99	0.02088
19:3153754:G:A	50	98	0.99	0.1115
19:3153776:A:G	50	100	0.99	0.2124
19:3154416:C:G	48	97.9	0.98	0.4254
19:3154980:G:A	50	86	0.67	0.08007
19:3155396:C:T	50	98	1	0.1227
19:3155461:G:T	50	100	1	0.0492
19:3155696:C:T	50	100	1	0.01035
19:3155738:T:C	50	96	1	0.1937
19:3155904:G:A	50	98	0.98	0.3235
19:3156202:A:G	50	94	0.76	0.02015
19:3156204:T:C	50	86	0.8	0.148
19:3156261:A:G	50	98	1	0.02033
19:3156325:A:T	49	95.9	0.99	0.1921
19:3156337:G:A	50	100	1	0.06245
19:3156430:T:C	50	100	0.92	0.02324
19:3156464:A:G	50	96	0.99	0.1919
19:3156467:G:T	50	98	0.98	0.1472
19:3156470:A:G	47	100	0.84	0.01761
19:3156507:C:A	50	96	0.99	0.2927
19:3156532:G:A	50	100	0.63	0.01253
19:3156585:C:T	50	98	0.97	0.1176
19:3156642:G:A	50	98	0.98	0.3219
19:3156698:A:G	50	100	0.93	0.03014
19:3156856:C:T	50	100	1	0.02288
19:3157246:G:A	50	100	1	0.01035
19:3157887:T:C	50	98	1	0.1487
19:3157889:A:G	50	98	1	0.1487
19:3157918:C:T	50	98	1	0.148
19:3158118:C:G	50	98	0.97	0.4089
19:3158365:G:C	50	100	0.98	0.1182
19:3158394:C:T	50	100	0.96	0.02578
19:3158500:G:A	50	98	0.99	0.1919
19:3158549:T:A	50	100	0.98	0.1264
19:3158715:C:G	50	98	1	0.1481
19:3158738:T:C	50	98	1	0.1481
19:3158803:C:T	50	98	1	0.1474
19:3158896:G:C	50	98	1	0.1481
19:3159170:G:A	50	100	1	0.07571
19:3159173:C:T	50	100	0.98	0.0512
19:3159178:G:C	50	98	1	0.1498
19:3159179:A:C	50	98	1	0.15
19:3159191:G:A	50	98	0.99	0.323
19:3159226:A:G	50	98	1	0.15
19:3159263:A:G	50	100	0.75	0.02088
19:3159322:T:C	50	100	0.99	0.4798
19:3159439:C:T	50	100	1	0.1117
19:3159714:T:C	50	96	0.99	0.1498
19:3159771:A:G	50	98	0.99	0.1498
19:3159788:C:T	50	98	0.99	0.1498
19:3160030:C:T	50	100	1	0.1258
19:3160182:A:G	50	100	0.98	0.01289
19:3160286:C:G	50	100	1	0.01289
19:3160387:A:G	50	100	1	0.1256
19:3160442:G:C	50	100	0.98	0.1901
19:3160474:A:G	49	100	1	0.1256
19:3160530:C:T	50	100	1	0.1256
19:3160537:A:G	50	100	0.96	0.03177
19:3160711:G:A	50	100	1	0.1255
19:3160763:T:C	50	100	0.99	0.1255
19:3160790:C:T	50	100	1	0.01289
19:3160791:C:T	50	100	1	0.01289
19:3161088:G:A	50	100	0.99	0.1914
19:3161468:T:G	50	100	1	0.01289
19:3161617:A:G	50	100	0.98	0.1905
19:3161907:C:T	50	98	0.97	0.02052
19:3162006:C:T	50	98	0.98	0.1472
19:3162011:T:C	50	98	0.98	0.2858
19:3162074:G:A	50	100	0.99	0.1249
19:3162534:C:G	50	100	0.98	0.1255
19:3162540:G:A	50	100	0.97	0.1708
19:3162911:C:T	50	100	0.98	0.1881
19:3162986:C:T	50	100	1	0.01216
19:3163108:T:C	50	100	1	0.02015
19:3163187:G:A	50	100	0.95	0.0256
19:3164018:C:A	50	100	0.98	0.2398
19:3164300:A:G	50	100	0.99	0.03159
19:3164325:C:G	50	98	0.98	0.2761
19:3164345:A:G	49	95.9	0.98	0.2761
19:3164398:G:C	50	100	0.98	0.02378
19:3164492:T:C	50	100	0.98	0.02378
19:3164650:C:T	50	100	0.97	0.1124
19:3164728:C:T	50	100	1	0.01997
19:3164868:G:A	50	98	0.98	0.2377
19:3164900:G:C	50	98	0.98	0.2377
19:3164948:G:A	50	98	0.98	0.2377
19:3165027:C:A	50	98	0.96	0.2166
19:3165052:G:A	50	98	0.99	0.4081
19:3165178:G:T	50	98	0.73	0.0236
19:3165202:A:G	50	98	1	0.02015
19:3165210:A:G	50	98	1	0.01997
19:3165241:G:A	50	94	0.99	0.4076
19:3165382:A:G	50	100	0.98	0.03704
19:3165393:A:G	50	98	0.98	0.4459
19:3165418:G:A	50	98	0.98	0.4065
19:3165714:T:C	50	98	0.93	0.2382
19:3165897:G:A	50	98	0.97	0.3738
19:3165926:G:A	50	98	0.98	0.3453
19:3165976:G:A	50	96	0.97	0.364
19:3166082:C:T	50	100	0.96	0.1098
19:3166205:G:A	50	100	0.95	0.05174
19:3166382:T:C	50	100	0.96	0.3021
19:3166642:T:A	50	98	0.92	0.1186
19:3166658:A:G	50	98	0.92	0.1186
19:3166881:T:C	50	96	0.93	0.2039
19:3166909:G:A	50	98	0.92	0.4849
19:3167005:C:A	50	100	0.93	0.0374
19:3167331:A:G	50	100	0.94	0.02342
19:3167343:G:A	50	98	0.73	0.03123
19:3167387:C:T	50	98	0.9	0.165
19:3167388:A:G	50	98	0.81	0.07825
19:3167403:G:C	50	92	0.88	0.1963
19:3167404:A:G	50	98	0.66	0.01089
19:3167416:T:C	50	96	0.77	0.03377
19:3167460:C:T	50	98	0.87	0.03431
19:3167462:T:A	50	100	0.95	0.02288
19:3167469:T:C	50	98	0.88	0.08297
19:3167470:C:T	50	96	0.88	0.03994
19:3167471:A:G	50	98	0.9	0.07988
19:3167544:C:T	50	98	0.92	0.4181
19:3167887:C:G	50	96	0.93	0.1304
19:3167888:C:T	50	96	0.92	0.13
19:3168067:A:G	50	100	0.82	0.0207
19:3168139:C:T	50	100	0.82	0.05174
19:3168188:G:A	50	96	0.89	0.2206
19:3168323:C:A	50	96	0.77	0.08696
19:3168369:A:G	50	100	0.8	0.05283
19:3168505:A:G	50	100	0.79	0.05265
19:3168599:G:A	50	98	0.89	0.2772
19:3168625:T:C	50	100	0.78	0.05174
19:3168637:A:T	50	98	0.78	0.07008
19:3168638:T:A	50	100	0.77	0.05156
19:3168725:G:A	50	96	0.92	0.2603
19:3168735:A:G	50	96	0.71	0.07771
19:3168840:C:T	50	96	0.83	0.1113
19:3168873:T:C	50	98	0.67	0.01107
19:3168874:G:A	50	98	0.66	0.01107
19:3168878:A:G	50	98	0.67	0.01089
19:3168882:C:T	50	96	0.66	0.01162
19:3168911:A:G	46	89.1	0.87	0.2516
19:3168922:T:G	49	98	0.91	0.02487
19:3168926:C:T	46	89.1	0.88	0.262
19:3169054:C:T	41	85.4	0.83	0.2308
19:3169061:G:A	46	95.7	0.87	0.1451
19:3169102:T:C	37	89.2	0.81	0.2736
19:3169135:A:G	43	86	0.64	0.06118
19:3169707:T:C	50	96	0.69	0.04811
19:3169989:C:T	50	98	0.92	0.155
19:3170003:G:T	50	98	0.92	0.155
19:3170949:A:G	50	98	0.86	0.3386
19:3170977:C:T	50	98	0.9	0.1552
19:3171385:C:T	50	98	0.85	0.0236
19:3171500:G:A	50	98	0.83	0.0236
19:3171567:A:G	49	93.9	0.89	0.2293
19:3172496:C:T	50	100	0.72	0.03268
19:3172703:T:C	50	98	0.77	0.02306
19:3172907:C:T	50	90	0.88	0.2257
19:3172916:T:C	50	94	0.87	0.1641
19:3172974:A:G	44	79.5	0.84	0.1563
19:3173087:T:C	46	97.8	0.68	0.05356
19:3173106:C:T	42	85.7	0.67	0.0354
19:3173184:T:C	37	89.2	0.71	0.03304
19:3175816:C:T	48	91.7	0.64	0.06808
19:3175972:A:G	50	94	0.87	0.242
19:3176000:G:A	50	96	0.84	0.1658
19:3176213:C:G	50	100	0.68	0.0216
19:3176276:A:G	50	96	0.85	0.4697
19:3176420:G:A	50	100	0.83	0.459
19:3176538:G:T	50	100	0.66	0.0216
19:3177075:C:A	50	94	0.82	0.07988
19:3177218:A:G	49	98	0.83	0.06935
19:3177245:C:G	49	98	0.83	0.06899
19:3177281:C:T	50	96	0.74	0.1233
19:3177496:T:C	50	98	0.85	0.06808
19:3180232:G:C	50	98	0.78	0.03214
19:3180371:C:T	50	98	0.87	0.3224
19:3180471:T:A	48	95.8	0.62	0.03831
19:3180473:T:A	49	93.9	0.85	0.2751
19:3180772:T:G	50	96	0.94	0.3771
19:3180805:A:G	50	100	0.92	0.3099
19:3180868:C:T	50	96	0.9	0.07171
19:3181068:C:T	50	100	0.89	0.05047
19:3181295:G:A	50	98	0.92	0.1082
19:3181865:G:A	50	100	0.92	0.1053
19:3182264:G:A	49	100	0.97	0.3301
19:3182394:G:C	50	100	0.96	0.1106
19:3182503:T:C	47	93.6	0.94	0.3037
19:3182872:A:G	50	100	0.97	0.1113
19:3182914:T:C	50	100	0.97	0.11
19:3182945:C:T	50	100	0.98	0.3377
19:3183467:G:A	50	100	0.98	0.3391
19:3183710:A:G	50	100	0.94	0.1053
19:3184085:C:T	50	100	0.97	0.3393
19:3184212:T:C	50	100	0.97	0.3395
19:3184283:G:A	50	100	0.96	0.09985
19:3184305:A:G	50	100	0.98	0.466
19:3184505:C:G	50	98	0.9	0.03286
19:3184632:G:A	50	100	0.98	0.466
19:3184782:A:G	50	100	0.97	0.11
19:3184807:A:C	50	100	0.95	0.03922
19:3185079:C:T	50	100	0.98	0.0915
19:3185382:C:T	49	100	0.97	0.03885
19:3185555:G:A	50	100	0.98	0.4744
19:3185565:C:T	50	100	0.98	0.4746
19:3185638:T:C	50	100	0.98	0.4722
19:3185804:A:C	50	98	0.93	0.0719
19:3185831:G:A	50	100	0.98	0.3618
19:3185876:C:G	50	100	0.98	0.466
19:3186087:G:T	50	100	0.98	0.4737
19:3186495:T:C	50	100	0.97	0.472
19:3186937:T:C	50	100	0.98	0.03903
19:3187388:T:A	50	98	0.98	0.4971
19:3187432:T:C	50	98	0.98	0.3745
19:3187638:C:T	50	100	0.97	0.09441
19:3187710:C:T	50	100	0.75	0.01307
19:3187755:C:T	50	100	0.97	0.09441
19:3188129:G:A	50	100	0.97	0.3192
19:3188364:A:G	50	98	0.8	0.01961
19:3188391:T:C	50	100	0.97	0.2598
19:3188396:G:A	50	98	0.83	0.03032
19:3188494:G:A	50	98	0.99	0.3789
19:3188899:G:A	50	98	0.89	0.09568
19:3189176:C:T	50	98	0.89	0.03086
19:3189280:G:A	50	96	0.95	0.1723
19:3189636:T:C	50	98	0.99	0.4501
19:3189654:C:T	50	98	0.98	0.429
19:3190134:G:A	50	100	0.98	0.08188
19:3190739:G:C	50	100	0.98	0.3907
19:3190823:C:T	50	100	0.99	0.03413
19:3190893:G:A	50	100	0.98	0.08787
19:3191003:C:T	50	98	0.98	0.08969
19:3191034:T:C	49	81.6	0.98	0.4466
19:3191070:T:C	50	82	0.98	0.409
19:3191091:C:T	48	83.3	0.98	0.3916
19:3191106:C:T	50	100	0.98	0.08969
19:3191189:T:C	50	100	0.99	0.4517
19:3191244:A:T	50	100	1	0.1024
19:3191606:A:G	50	98	0.98	0.2631
19:3191926:C:T	50	100	0.89	0.02397
19:3192112:C:T	50	100	0.99	0.04739
19:3192118:G:A	50	100	0.99	0.4397
19:3192279:T:C	50	100	0.99	0.4386
19:3192282:T:C	50	100	0.99	0.3954
19:3192300:A:G	50	100	0.99	0.4027
19:3192707:G:A	50	98	0.89	0.05338
19:3192817:T:C	50	100	0.99	0.03413
19:3193148:C:G	49	95.9	0.98	0.3932
19:3193182:C:G	49	91.8	0.96	0.409
19:3193479:C:T	50	100	1	0.03377
19:3193486:A:G	50	100	0.99	0.4523
19:3193848:C:A	50	100	0.89	0.01688
19:3194003:C:T	50	100	0.92	0.04012
19:3194195:C:A	50	100	0.99	0.3072
19:3194242:G:C	50	100	0.99	0.3072
19:3194245:C:T	50	100	1	0.4296
19:3194597:T:A	50	100	1	0.4301
19:3195137:T:G	50	100	0.99	0.4308
19:3195245:G:T	50	98	0.96	0.4247
19:3195481:C:T	50	100	1	0.03577
19:3195491:C:T	50	100	1	0.1153
19:3196124:T:C	50	100	1	0.4316
19:3196310:G:A	50	100	0.84	0.01126
19:3196417:C:T	50	100	0.96	0.09005
19:3196441:C:G	50	100	1	0.08878
19:3196535:A:G	50	100	1	0.406
19:3196669:C:T	50	100	0.99	0.3056
19:3196740:G:A	50	98	0.99	0.02251
19:3196792:G:A	50	100	1	0.1211
19:3197001:G:C	50	100	0.99	0.4405
19:3197212:A:G	50	100	0.99	0.4479
19:3198288:T:C	50	100	0.99	0.4306
19:3198407:C:T	50	100	1	0.124
19:3198431:C:T	50	98	1	0.03595
19:3198519:A:C	50	94	0.98	0.394
19:3198534:A:C	50	98	0.98	0.3943
19:3198697:C:G	50	100	0.99	0.3942
19:3198757:C:T	50	100	1	0.08896
19:3198779:A:G	50	100	0.98	0.4417
19:3198819:G:A	50	98	0.87	0.05447
19:3199070:G:A	50	100	1	0.1275
19:3199942:T:C	50	100	0.99	0.4365
19:3199947:T:A	50	100	0.98	0.4332
19:3200097:G:C	50	100	0.96	0.0345
19:3200397:G:A	50	100	0.92	0.03813
19:3200639:A:G	50	100	1	0.08932
19:3200792:A:G	50	100	1	0.2507
19:3200801:G:A	50	100	0.96	0.09441
19:3200872:G:C	50	100	1	0.25
19:3201325:C:T	50	96	1	0.2487
19:3201330:G:A	50	98	0.65	0.04412
19:3201444:G:T	50	100	0.95	0.03504
19:3201481:C:T	50	100	0.81	0.05338
19:3201482:G:A	50	100	1	0.1289
19:3201680:A:G	50	98	0.97	0.1906
19:3201697:A:G	50	100	0.95	0.4385
19:3201736:G:A	50	92	0.97	0.1483
19:3202108:C:T	50	100	0.96	0.1031
19:3202151:C:T	50	100	0.96	0.03522
19:3202281:G:T	50	100	0.96	0.03758
19:3202626:C:T	50	98	1	0.2406
19:3202681:C:T	50	100	0.98	0.09114
19:3202712:A:T	50	98	0.99	0.2406
19:3203117:T:C	50	100	1	0.1149
19:3203303:C:T	50	100	0.92	0.04067
19:3203314:A:G	49	100	1	0.03722
19:3203452:C:T	50	100	1	0.0354
19:3204161:T:C	50	100	1	0.1336
19:3204174:A:G	50	100	1	0.4366
19:3204392:C:T	50	100	0.77	0.0158
19:3204970:G:A	50	98	0.87	0.3588
19:3205219:C:A	50	98	0.99	0.2395
19:3206237:A:G	50	100	1	0.4325
19:3207340:T:C	50	98	0.97	0.4132
19:3207350:G:C	50	96	0.98	0.4032
19:3207400:G:A	50	100	0.97	0.03958
19:3207424:T:C	50	98	0.98	0.2244
19:3207648:A:G	50	100	0.99	0.1694
19:3207819:G:A	50	100	1	0.03141
19:3207856:G:A	50	98	1	0.03504
19:3207985:C:T	50	100	1	0.03794
19:3208236:C:T	50	100	0.98	0.08261
19:3208352:A:G	50	98	0.99	0.43120000000000003
19:3208420:T:C	50	94	1	0.4316
19:3208432:T:C	50	98	0.99	0.2865
19:3208738:A:T	50	100	1	0.03341
19:3208829:A:G	50	96	1	0.3297
19:3208892:T:C	50	98	0.99	0.3224
19:3209269:C:T	50	100	0.99	0.1394
19:3209332:G:A	50	100	1	0.03341
19:3209485:T:G	50	98	1	0.4325
19:3209506:G:A	50	100	0.78	0.02106
19:3209663:G:A	50	98	0.99	0.2511
19:3209679:G:A	50	98	0.99	0.2495
19:3209718:A:G	50	98	1	0.4326
19:3209870:T:C	50	100	0.94	0.04067
19:3210072:C:T	50	98	0.6	0.03631
19:3210674:G:A	50	100	0.9	0.03359
19:3210835:T:C	50	100	0.99	0.09985
19:3210889:C:T	50	96	0.99	0.4334
19:3211223:G:A	50	96	0.98	0.242
19:3211366:G:A	50	100	1	0.03413
19:3212203:G:T	50	100	0.95	0.02033
19:3212725:T:C	50	94	0.95	0.2347
19:3212963:T:C	50	96	0.98	0.2453
19:3213127:G:A	50	100	0.97	0.0276
19:3213183:G:A	50	100	0.94	0.04521
19:3213239:T:A	50	98	0.98	0.09296
19:3213406:A:G	50	100	0.8	0.04666
19:3213420:G:A	50	100	1	0.03177
19:3213964:T:C	50	100	1	0.03885
19:3214127:T:C	50	98	0.98	0.2856
19:3214344:C:T	50	98	0.99	0.136
19:3214590:T:C	50	98	0.98	0.1494
19:3214648:C:T	50	98	0.98	0.1491
19:3214769:G:A	50	100	0.98	0.1491
19:3214830:G:A	50	100	0.99	0.1285
19:3214935:A:G	50	100	0.98	0.1285
19:3214957:T:G	50	100	0.98	0.1491
19:3215107:C:A	50	100	0.74	0.04648
19:3215239:C:T	50	100	0.98	0.1491
19:3215292:C:T	50	100	0.99	0.1284
19:3215513:T:C	49	100	0.97	0.1329
19:3215763:G:T	50	100	0.97	0.2772
19:3215848:G:C	50	100	0.96	0.1129
19:3215927:T:C	50	100	0.73	0.04666
19:3216018:G:A	50	100	0.96	0.2769
19:3216057:C:T	50	98	0.97	0.09296
19:3216058:G:A	50	98	0.96	0.2769
19:3216123:T:A	50	100	0.96	0.1481
19:3216267:G:A	50	98	0.96	0.1908
19:3216336:A:G	50	100	0.96	0.1908
19:3216358:C:T	50	100	0.96	0.191
19:3216436:C:T	50	100	0.95	0.1906
19:3216439:G:A	50	100	0.95	0.1905
19:3216445:A:G	49	100	0.93	0.4158
19:3216468:C:T	50	100	0.91	0.01761
19:3216553:G:A	48	97.9	0.95	0.0906
19:3216948:A:G	50	96	0.93	0.4337
19:3217071:A:G	50	96	0.82	0.1786
19:3217190:C:T	50	100	0.94	0.08987
19:3217518:C:T	50	100	0.94	0.08824
19:3217635:G:C	50	100	0.91	0.1191
19:3217706:G:A	50	96	0.96	0.02687
19:3217707:A:G	48	97.9	0.96	0.02687
19:3217725:G:A	50	100	0.92	0.1304
19:3218063:A:T	46	87	0.93	0.3115
19:3218064:A:T	47	91.5	0.93	0.1175
19:3218123:G:T	50	98	0.93	0.09187
19:3218225:T:C	50	98	0.92	0.1304
19:3218413:A:G	50	98	0.92	0.1304
19:3218966:C:T	50	100	0.96	0.0345
19:3218969:G:A	49	95.9	0.88	0.1376
19:3219071:C:A	50	96	0.92	0.4506
19:3219139:A:G	50	96	0.89	0.07407
19:3219176:A:G	49	100	0.91	0.1883
19:3219566:C:T	50	100	0.97	0.02705
19:3219632:A:T	50	98	0.97	0.136
19:3219644:G:A	50	100	0.96	0.07208
19:3219681:A:G	50	100	0.96	0.2611
19:3219703:T:A	50	100	0.93	0.1204
19:3220067:A:G	50	100	0.97	0.13
19:3220068:A:T	50	100	0.97	0.1356
19:3220102:C:T	50	100	0.94	0.1255
19:3220295:T:C	50	100	0.94	0.4107
19:3220543:A:G	50	100	0.94	0.3059
19:3220612:C:T	50	100	0.97	0.08588
19:3220700:C:T	50	98	0.95	0.3822
19:3220857:A:G	50	100	0.94	0.3324
19:3220859:C:T	50	96	0.9	0.191
19:3221103:G:A	50	100	0.95	0.4929
19:3221171:C:T	50	100	0.96	0.02723
19:3221798:C:A	50	98	0.94	0.3317
19:3222340:A:C	50	98	0.95	0.148
19:3222689:C:G	50	100	0.95	0.1374
19:3222858:A:G	50	100	0.96	0.447
19:3222899:G:C	50	100	0.87	0.03286
19:3223397:A:G	50	100	0.96	0.142
19:3223497:C:T	50	100	0.99	0.06336
19:3223855:A:G	50	100	0.99	0.06336
19:3223982:G:T	50	92	0.94	0.3468
19:3224051:A:G	50	100	0.97	0.1696
19:3224368:A:G	50	98	0.98	0.15310000000000001
19:3224374:T:C	50	96	0.89	0.07226
19:3224436:G:A	50	100	0.8	0.01216
19:3224542:G:C	49	100	0.83	0.05901
19:3224898:G:C	50	98	0.97	0.1634
19:3225683:T:G	50	100	0.94	0.1592
19:3225899:G:C	49	98	0.97	0.1458
19:3226325:G:T	50	98	0.97	0.1389
19:3226968:G:A	50	100	0.98	0.2651
19:3227104:C:T	50	98	0.98	0.4297
19:3227147:C:T	50	100	0.97	0.1672
19:3227320:G:A	50	100	0.95	0.05574
19:3227565:G:A	50	98	0.63	0.03649
19:3227744:T:G	50	98	0.97	0.3466
19:3227792:A:G	50	100	0.91	0.02741
19:3228040:G:T	50	98	0.88	0.01107
19:3228074:G:A	50	100	0.88	0.01107
19:3228157:C:T	50	100	0.8	0.03123
19:3228817:C:T	50	100	0.92	0.02142
19:3228915:T:C	48	87.5	0.84	0.3021
19:3228994:G:T	50	98	0.95	0.1349
19:3229154:T:G	50	98	0.93	0.0285
19:3229226:G:A	50	100	0.96	0.1848
19:3229476:C:T	50	100	0.97	0.08351
19:3229523:A:G	50	100	0.96	0.1845
19:3229747:A:C	50	98	0.95	0.1676
19:3230053:T:C	50	100	0.96	0.1839
19:3230137:T:C	50	100	0.93	0.2289
19:3230370:T:G	50	100	0.96	0.2591
19:3230420:T:C	50	98	0.83	0.01416
19:3233148:G:A	50	100	0.95	0.01289
19:3233592:G:A	50	100	0.94	0.1351
19:3234346:G:T	50	100	0.88	0.03395
19:3235190:A:G	50	98	0.96	0.2073
19:3235369:A:G	50	100	0.94	0.118
19:3235630:G:T	46	91.3	0.6	0.02215
19:3235810:A:G	49	100	0.99	0.06318
19:3235826:A:G	49	98	0.97	0.3646
19:3236193:A:G	50	100	0.98	0.2364
19:3236925:A:G	50	100	0.98	0.1881
19:3237048:C:T	50	100	0.77	0.01616
19:3237109:G:C	50	100	0.98	0.187
19:3237140:A:G	50	100	0.98	0.1872
19:3237394:G:A	50	98	0.98	0.2515
19:3237400:A:C	50	98	0.76	0.04466
19:3237491:C:G	50	100	0.99	0.1351
19:3238044:G:T	50	100	0.99	0.1854
19:3238057:G:A	50	100	0.99	0.1852
19:3238108:C:T	50	100	0.99	0.1883
19:3238151:C:T	50	100	0.99	0.1883
19:3238210:T:C	50	100	0.99	0.1883
19:3238850:A:C	50	100	1	0.1885
19:3238980:T:C	50	100	1	0.1885
19:3239052:C:T	50	100	0.75	0.01452
19:3239134:T:C	50	98	0.98	0.3702
19:3239185:G:C	50	100	0.99	0.189
19:3239744:T:C	50	100	0.99	0.1975
19:3239812:T:C	50	100	1	0.1892
19:3240129:C:T	50	100	1	0.1514
19:3240161:T:C	50	100	1	0.1894
19:3240400:A:C	50	100	0.76	0.01543
19:3240655:T:C	50	100	1	0.189
19:3240765:T:C	50	100	0.99	0.189
19:3241018:C:T	50	100	0.91	0.01543
19:3241360:T:C	50	100	0.99	0.1892
19:3242126:G:A	50	100	0.98	0.1102
19:3242305:G:A	49	98	0.86	0.0659
19:3242386:A:C	47	100	1	0.1362
19:3243024:T:C	50	100	1	0.1362
19:3243287:C:A	50	100	0.99	0.1732
19:3244218:C:T	50	100	0.98	0.1362
19:3245054:G:A	49	95.9	0.94	0.05937
19:3245411:T:C	50	100	0.9	0.01525
19:3245502:G:T	50	100	0.97	0.1109
19:3245637:A:G	50	100	0.96	0.1158
19:3245940:A:G	50	98	0.98	0.1362
19:3246040:G:T	50	98	0.97	0.3718
19:3247003:C:T	50	98	0.96	0.0817
19:3247329:T:A	50	100	0.97	0.1362
19:3247459:G:C	50	96	0.99	0.06481
19:3247767:T:A	50	98	0.97	0.3818
19:3248243:G:A	50	94	0.94	0.3028
19:3250061:C:G	50	100	0.99	0.2277
19:3250619:T:A	50	100	0.99	0.2253
19:3250978:C:A	50	100	0.67	0.01416
19:3251118:C:A	50	100	1	0.07226
19:3251221:T:G	50	100	0.98	0.2204
19:3251228:C:T	50	100	0.98	0.1144
19:3251672:T:G	50	98	0.69	0.03885
19:3251675:G:T	46	76.1	0.81	0.3117
19:3251709:T:C	50	100	0.99	0.2179
19:3251719:C:G	50	100	0.98	0.1358
19:3251820:G:A	50	100	0.99	0.2173
19:3251821:T:C	50	100	0.98	0.1135
19:3251855:A:T	50	100	0.99	0.2173
19:3251996:C:T	50	100	0.99	0.2173
19:3252081:T:C	50	100	0.98	0.1137
19:3252196:G:C	50	100	1	0.07262
19:3252519:C:T	50	98	0.95	0.07988
19:3252865:G:A	50	100	0.99	0.1068
19:3252879:G:C	50	98	0.98	0.3152
19:3252911:G:A	50	100	0.99	0.1068
19:3253515:G:A	50	100	0.99	0.1077
19:3253534:G:C	50	100	0.99	0.09768
19:3253632:G:T	50	100	0.99	0.2171
19:3253832:T:C	50	100	0.99	0.2188
19:3253930:C:T	50	100	0.99	0.2188
19:3254126:C:G	50	100	0.99	0.2186
19:3254277:T:C	50	100	0.99	0.2186
19:3254285:C:T	50	100	0.99	0.2186
19:3254349:T:G	50	100	0.99	0.2186
19:3254431:G:A	50	100	0.99	0.2219
19:3254445:G:A	50	100	1	0.2188
19:3254541:G:T	50	100	1	0.219
19:3254566:C:T	50	100	1	0.215
19:3254647:T:A	50	100	1	0.1073
19:3255029:T:C	50	100	0.99	0.219
19:3255033:C:T	50	100	0.99	0.2148
19:3255101:A:G	50	100	1	0.215
19:3255645:C:T	50	100	1	0.2159
19:3255791:G:A	50	100	1	0.07262
19:3255898:C:G	50	100	1	0.2159
19:3256106:G:T	50	98	0.99	0.2159
19:3256208:T:C	50	100	0.97	0.3168
19:3256320:T:C	50	100	0.99	0.2157
19:3256486:C:T	50	100	0.99	0.2157
19:3256496:G:A	50	100	0.99	0.2157
19:3256523:C:T	50	100	0.99	0.2157
19:3256694:G:A	50	100	1	0.07244
19:3256723:G:A	50	100	0.98	0.2153
19:3256904:C:G	50	98	0.86	0.0207
19:3257022:C:T	50	100	0.98	0.2208
19:3257417:C:G	50	100	0.98	0.221
19:3257451:T:G	50	100	0.94	0.0797
19:3257895:T:G	50	100	0.66	0.01489
19:3258137:T:C	50	100	0.99	0.08297
19:3258150:G:A	50	100	0.96	0.07208
19:3258616:A:T	50	100	0.84	0.03686
19:3258715:A:G	50	100	0.95	0.1265
19:3258769:G:A	50	100	0.95	0.1167
19:3258863:G:A	50	100	0.95	0.1124
19:3258884:T:C	50	98	0.97	0.1124
19:3259056:G:T	50	100	0.95	0.07444
19:3259173:C:A	50	100	0.98	0.07317
19:3260505:A:G	50	98	0.87	0.06082
19:3260545:C:T	49	100	0.94	0.06645
19:3261196:G:A	50	100	0.74	0.04212
19:3261997:G:A	50	100	0.9	0.07607
19:3262266:G:T	50	98	0.86	0.1612
19:3263079:C:T	50	98	0.82	0.05773
19:3263938:G:C	49	85.7	0.74	0.3682
19:3264001:G:T	50	88	0.71	0.3813
19:3264137:A:G	50	82	0.73	0.08424
19:3264238:A:C	50	92	0.82	0.449
19:3264336:T:C	50	84	0.82	0.1955
19:3264418:T:G	50	98	0.62	0.03794
19:3264450:G:C	50	82	0.74	0.4546
19:3264576:C:T	50	98	0.82	0.0118
19:3264696:G:A	50	94	0.93	0.1848
19:3264706:A:G	50	94	0.92	0.1845
19:3264725:T:C	50	98	0.93	0.1861
19:3265087:G:A	50	98	0.94	0.1857
19:3265537:C:G	50	98	0.94	0.1883
19:3265855:A:G	50	100	0.76	0.07081
19:3265875:C:T	50	96	0.8	0.1756
19:3266350:G:A	50	98	0.93	0.1897
19:3267531:G:A	50	98	0.92	0.2113
19:3268668:C:T	50	100	0.82	0.03214
19:3268724:A:G	50	94	0.87	0.2752
19:3268787:A:G	50	98	0.86	0.09495
19:3269745:T:C	50	100	0.84	0.0138
19:3270685:G:C	49	100	0.76	0.01961
19:3271069:G:A	50	98	0.89	0.05138
19:3271764:A:G	50	98	0.77	0.0118
19:3271795:A:G	50	88	0.85	0.3001
19:3271887:A:C	50	92	0.84	0.1843
19:3271909:C:G	50	96	0.83	0.2133
19:3271950:T:C	50	88	0.8	0.4622
19:3272133:T:C	50	90	0.78	0.3273
19:3272134:G:A	50	88	0.78	0.3426
19:3272152:A:C	50	82	0.76	0.3978
19:3272368:A:C	50	82	0.78	0.362
19:3272370:G:A	50	90	0.8	0.4931
19:3272424:C:T	50	96	0.81	0.1463
19:3272666:C:T	50	100	0.9	0.01017
19:3273190:T:C	50	98	0.88	0.4379
19:3273791:C:T	50	98	0.65	0.01924
19:3273820:T:C	50	96	0.86	0.1196
19:3274606:G:A	50	98	0.88	0.2754
19:3274772:G:A	50	100	0.85	0.1149
19:3275317:C:T	50	94	0.9	0.4958
19:3275442:A:G	50	98	0.87	0.1572
19:3276274:T:A	50	96	0.84	0.4512
19:3277096:T:C	50	100	0.87	0.2039
19:3277359:A:G	50	94	0.9	0.4682
19:3277372:T:C	50	100	0.9	0.05719
19:3277768:T:C	50	98	0.89	0.1639
19:3278208:G:A	50	90	0.84	0.4708
19:3278439:G:A	50	96	0.84	0.1084
19:3278503:C:T	50	100	0.72	0.01325
19:3278886:A:G	50	98	0.9	0.06481
19:3279999:G:A	50	96	0.9	0.1162
19:3280022:C:T	50	100	0.95	0.2133
19:3280026:A:G	50	96	0.97	0.3853
19:3280302:G:A	50	100	0.87	0.04212
19:3280383:C:A	50	100	0.73	0.01561
19:3280511:G:T	50	100	0.9	0.06227
19:3281151:G:T	50	98	0.84	0.02596
19:3281300:G:A	50	100	0.91	0.06572
19:3281382:C:T	49	100	0.76	0.02778
19:3281588:G:A	50	100	1	0.429
19:3281946:G:T	50	100	1	0.4285
19:3282449:G:C	50	100	0.73	0.01561
19:3282609:G:A	50	100	0.85	0.0394
19:3282679:C:T	50	100	0.94	0.1
19:3283431:G:A	50	100	1	0.4306
19:3283495:C:T	50	100	0.95	0.08025
19:3283598:A:C	50	100	0.94	0.1008
19:3283783:G:C	50	96	0.83	0.01071
19:3283791:C:T	50	98	0.96	0.3422
19:3283897:G:A	50	100	1	0.4321
19:3284128:G:C	50	100	1	0.4323
19:3284502:A:G	50	100	0.99	0.4341
19:3284625:G:C	50	98	0.82	0.08007
19:3284821:T:C	50	98	0.99	0.4337
19:3285014:T:C	50	100	0.98	0.43120000000000003
19:3285044:C:T	50	100	0.96	0.1988
19:3285201:A:C	50	100	0.99	0.4345
19:3285401:C:G	50	100	0.99	0.4337
19:3285487:C:G	50	100	0.96	0.0719
19:3285551:T:C	50	100	0.91	0.0256
19:3285712:A:C	50	98	0.99	0.4339
19:3286320:A:G	50	98	0.99	0.4341
19:3286567:T:A	50	100	0.97	0.09405
19:3286893:G:C	50	100	0.91	0.02469
19:3287150:A:G	50	98	0.99	0.4341
19:3287410:A:G	50	100	0.91	0.02415
19:3287417:G:A	50	88	0.94	0.4012
19:3287421:G:A	50	88	0.94	0.4016
19:3287429:G:A	50	96	0.93	0.1834
19:3287446:G:C	50	96	0.79	0.03577
19:3287527:T:C	50	98	0.99	0.4341
19:3287655:C:A	50	100	0.99	0.4339
19:3287659:A:G	50	100	0.98	0.3911
19:3287695:C:G	50	98	0.96	0.3415
19:3287843:T:A	50	100	0.97	0.09314
19:3288140:T:G	50	100	0.97	0.09332
19:3288203:T:C	50	100	0.99	0.4346
19:3288292:T:C	50	100	0.99	0.4346
19:3288581:C:G	50	100	0.92	0.03667
19:3288741:G:A	50	98	0.92	0.1937
19:3288754:G:A	50	100	0.69	0.01634
19:3289075:T:C	50	100	0.74	0.01797
19:3289083:G:T	50	100	0.94	0.06917
19:3289280:A:G	50	100	0.84	0.02324
19:3289376:C:T	50	100	0.98	0.4332
19:3289401:G:A	50	100	0.98	0.4334
19:3289720:C:T	44	90.9	0.95	0.2605
19:3289986:C:G	50	100	0.96	0.1663
19:3290657:G:A	50	100	0.94	0.2004
19:3290818:G:A	50	100	0.94	0.09332
19:3290846:A:G	50	100	0.99	0.4357
19:3290934:T:C	50	100	0.99	0.4357
19:3291319:C:A	50	100	0.99	0.4355
19:3291620:A:G	45	97.8	0.98	0.4198
19:3291688:G:C	50	100	0.98	0.4346
19:3292039:T:C	50	98	0.94	0.2928
19:3292231:A:G	50	100	0.98	0.4368
19:3292316:T:G	50	98	0.98	0.4368
19:3292601:T:C	49	100	0.98	0.4381
19:3292987:G:T	50	98	0.84	0.01652
19:3293117:A:G	50	100	0.97	0.4377
19:3293595:A:G	50	96	0.94	0.2894
19:3293628:C:T	50	100	0.66	0.01616
19:3293847:A:G	50	100	0.98	0.4375
19:3294080:A:G	50	100	0.92	0.0955
19:3294281:A:C	50	100	0.97	0.437
19:3294322:G:A	50	100	0.96	0.4363
19:3294361:C:T	50	98	0.86	0.09967
19:3294400:C:T	50	98	0.84	0.01616
19:3294529:C:G	50	100	0.88	0.08061
19:3295225:C:T	50	96	0.86	0.01543
19:3295430:T:C	50	98	0.9	0.08515
19:3296356:C:A	49	95.9	0.72	0.01053
19:3297166:G:T	50	100	0.94	0.1022
19:3297176:G:A	50	100	0.69	0.04648
19:3297568:T:C	50	100	0.82	0.02723
19:3297573:G:A	50	100	0.97	0.0817
19:3298136:A:G	50	100	0.84	0.01924
19:3298188:G:A	50	100	0.97	0.0817
19:3298400:C:G	50	100	0.97	0.08134
19:3298648:G:A	50	100	0.95	0.08134
19:3299212:A:G	50	90	0.85	0.3094
19:3299223:G:A	50	100	0.94	0.07988
19:3299313:G:C	50	100	0.62	0.04702
19:3299484:C:A	49	98	0.94	0.07988
19:3299566:T:C	50	96	0.62	0.02251
19:3299569:T:C	49	98	0.63	0.02142
19:3299593:C:T	50	92	0.76	0.04684
19:3299780:G:C	50	98	0.61	0.02433
19:3300341:T:C	50	96	0.84	0.2271
19:3300403:C:T	50	100	0.89	0.0797
19:3301874:T:A	50	100	0.82	0.0236
19:3304676:G:C	50	100	0.68	0.07244
19:3304781:G:C	50	84	0.73	0.1019
19:3304894:T:C	50	92	0.8	0.3036
19:3305001:G:A	50	98	0.77	0.1186
19:3305226:A:G	50	96	0.83	0.1525
19:3305790:T:C	48	100	0.89	0.1369
19:3306076:A:G	41	80.5	0.72	0.1432
19:3306081:C:T	47	89.4	0.82	0.1698
19:3306116:T:C	50	98	0.83	0.03177
19:3306320:C:T	50	98	0.83	0.03232
19:3306814:G:A	50	96	0.83	0.03522
19:3307185:G:A	50	98	0.91	0.4241
19:3307258:A:T	50	94	0.91	0.4105
19:3307261:T:A	50	92	0.87	0.2827
19:3307262:A:C	50	96	0.9	0.2747
19:3307672:C:A	50	96	0.92	0.4165
19:3308032:G:C	50	100	0.61	0.01107
19:3308098:G:C	50	98	0.84	0.1498
19:3308207:G:T	50	98	0.89	0.1498
19:3308353:C:G	50	100	0.72	0.01543
19:3308433:T:C	50	100	0.62	0.01162
19:3308443:C:T	50	100	0.69	0.01598
19:3308463:C:A	49	98	0.91	0.3927
19:3308660:G:C	50	98	0.94	0.3408
19:3309118:T:A	50	100	0.84	0.0325
19:3309138:G:A	50	96	0.82	0.10780000000000001
19:3309432:C:T	50	100	0.77	0.04339
19:3309637:C:T	50	100	0.93	0.05428
19:3309952:C:T	50	100	0.7	0.01471
19:3310334:C:A	49	98	0.91	0.1178
19:3310489:A:G	50	98	0.92	0.1137
19:3310787:T:C	50	96	0.88	0.1126
19:3311325:C:G	48	100	0.88	0.05937
19:3311618:C:T	50	100	0.76	0.0236
19:3311832:G:A	50	98	0.92	0.144
19:3311988:C:T	50	100	0.85	0.02433
19:3312007:T:C	49	100	0.94	0.3856
19:3312026:G:A	50	90	0.88	0.1496
19:3312496:C:T	50	100	0.72	0.02015
19:3312574:C:T	50	100	0.74	0.01543
19:3313323:C:T	50	100	0.9	0.05374
19:3313644:A:G	50	96	0.92	0.2654
19:3313652:A:G	50	94	0.9	0.1436
19:3313687:A:G	50	98	0.9	0.1187
19:3313779:G:A	50	98	0.9	0.1189
19:3315027:A:G	50	98	0.91	0.03522
19:3315042:T:C	50	98	0.9	0.2128
19:3315218:C:T	50	96	0.9	0.161
19:3315251:C:T	50	96	0.93	0.3282
19:3315386:G:A	50	98	0.95	0.2629
19:3315596:G:T	50	88	0.87	0.171
19:3315633:A:T	50	96	0.96	0.2636
19:3315720:G:T	50	96	0.93	0.3586
19:3316414:T:G	50	98	0.95	0.4995
19:3316447:A:G	50	96	0.92	0.2229
19:3317217:T:G	50	98	0.95	0.2605
19:3317488:G:A	50	100	0.76	0.0305
19:3318256:C:A	50	94	0.95	0.4366
19:3318490:C:T	50	98	0.81	0.02233
19:3318500:C:T	50	96	0.8	0.01307
19:3318512:A:G	50	94	0.95	0.4686
19:3318709:G:A	50	98	0.86	0.02251
19:3318914:C:T	50	96	0.93	0.4493
19:3318990:A:G	50	96	0.88	0.4624
19:3319103:T:C	50	96	0.88	0.4601
19:3319171:T:C	50	92	0.84	0.3873
19:3319192:C:T	50	96	0.75	0.02614
19:3319213:G:A	50	88	0.87	0.4744
19:3319275:C:A	48	85.4	0.73	0.1442
19:3319490:C:T	50	98	0.66	0.01961
19:3319783:C:T	50	94	0.75	0.3893
19:3320056:T:G	50	94	0.84	0.358
19:3320071:T:G	50	98	0.8	0.1109
19:3320160:G:A	50	100	0.63	0.02505
19:3320380:T:G	50	94	0.82	0.2451
19:3321354:C:T	50	92	0.76	0.2081
19:3321525:G:C	50	100	0.77	0.01525
19:3321712:A:G	50	96	0.81	0.1443
19:3321818:T:C	50	92	0.84	0.374
19:3321830:C:G	50	92	0.84	0.3742
19:3322951:A:G	50	98	0.83	0.05937
19:3323075:G:A	50	96	0.76	0.449
19:3323280:A:C	50	100	0.82	0.0394
19:3323402:G:C	49	98	0.67	0.06609
19:3323422:C:T	50	88	0.78	0.1038
19:3323649:A:G	50	90	0.78	0.2271
19:3323651:T:G	50	90	0.78	0.2273
19:3323684:G:T	50	94	0.81	0.08606
19:3323973:C:T	50	92	0.82	0.2259
19:3323981:G:C	50	100	0.79	0.1347
19:3325432:G:T	50	100	0.91	0.09205
19:3325829:T:C	50	100	0.79	0.03486
19:3325963:C:T	50	98	0.95	0.01743
19:3325964:G:A	50	100	0.91	0.2878
19:3326033:G:C	50	98	0.85	0.06282
19:3326276:C:T	50	100	0.96	0.03885
19:3326294:C:T	50	98	0.89	0.1394
19:3326365:G:A	50	100	0.91	0.09223
19:3326587:A:T	50	98	0.97	0.02814
19:3326591:T:A	50	100	0.8	0.01525
19:3326608:A:G	49	98	0.95	0.04267
19:3326612:G:A	50	94	0.76	0.05447
19:3326644:G:A	47	89.4	0.7	0.08606
19:3326646:G:A	47	78.7	0.69	0.1414
19:3326648:A:G	48	85.4	0.91	0.1398
19:3326712:G:A	49	100	0.92	0.3749
19:3326741:G:A	50	98	0.96	0.1062
19:3326980:G:A	50	96	0.98	0.0207
19:3327164:G:A	50	100	0.66	0.01961
19:3327202:T:A	50	98	0.97	0.0207
19:3327377:C:T	50	98	0.92	0.2885
19:3327678:G:A	50	100	0.94	0.04085
19:3327689:C:G	50	100	0.96	0.1503
19:3327694:A:G	49	95.9	0.93	0.2908
19:3327708:A:G	49	95.9	0.93	0.2903
19:3327710:A:T	49	98	0.93	0.2903
19:3327717:A:G	50	98	0.87	0.1104
19:3327723:G:A	50	98	0.98	0.01779
19:3327855:G:T	49	100	0.62	0.0138
19:3327930:A:G	50	100	0.89	0.06191
19:3327940:G:A	50	100	0.94	0.1258
19:3328180:T:G	50	100	0.95	0.128
19:3328246:T:A	50	98	0.93	0.2905
19:3328261:G:A	50	100	0.96	0.03976
19:3328320:A:G	50	100	0.88	0.01924
19:3328485:C:G	50	96	0.92	0.2825
19:3328736:G:A	50	98	0.92	0.1993
19:3328977:G:A	50	96	0.93	0.09532
19:3329207:A:C	50	98	0.96	0.05356
19:3329358:G:A	50	98	0.93	0.07426
19:3329742:A:G	50	98	0.91	0.3562
19:3329811:A:G	50	94	0.86	0.3909
19:3329892:T:C	50	98	0.96	0.1674
19:3329899:C:G	50	100	0.96	0.03522
19:3329947:G:A	50	100	0.96	0.0354
19:3330036:G:T	50	98	0.94	0.0354
19:3330038:A:G	50	98	0.95	0.0354
19:3330053:T:C	50	98	0.95	0.03522
19:3330054:G:A	50	98	0.95	0.03522
19:3330066:C:T	50	98	0.92	0.4021
19:3330272:G:C	50	100	0.79	0.02451
19:3330534:C:T	50	98	0.91	0.03268
19:3330665:T:C	50	98	0.96	0.1166
19:3330673:C:T	50	98	0.96	0.2213
19:3330799:C:T	50	100	0.74	0.01616
19:3330923:G:A	50	98	0.94	0.4121
19:3331087:A:G	50	100	0.93	0.01943
19:3331137:C:G	50	100	0.95	0.03667
19:3331141:A:C	50	98	0.95	0.1723
19:3331359:G:A	50	100	0.97	0.03214
19:3331399:C:G	50	98	0.9	0.0325
19:3331534:T:C	50	96	0.94	0.4265
19:3331599:T:C	50	100	0.97	0.03232
19:3331643:C:T	50	96	0.95	0.244
19:3331651:C:T	50	96	0.96	0.189
19:3331668:T:C	50	94	0.96	0.2302
19:3331702:C:A	50	94	0.96	0.2335
19:3331706:C:T	49	95.9	0.96	0.2335
19:3331707:C:T	49	95.9	0.96	0.2335
19:3331727:C:T	50	94	0.94	0.4188
19:3331735:T:A	49	95.9	0.96	0.2337
19:3331739:T:C	50	96	0.96	0.2337
19:3331743:C:T	50	98	0.94	0.03595
19:3331783:C:T	50	96	0.96	0.2282
19:3331815:C:T	50	96	0.96	0.2017
19:3331838:G:A	50	98	0.96	0.2298
19:3331914:G:A	50	98	0.96	0.2215
19:3332260:C:T	48	95.8	0.72	0.02524
19:3333071:G:A	50	100	0.96	0.221
19:3333201:G:T	50	100	0.93	0.03105
19:3333389:T:G	50	100	0.95	0.04611
19:3333961:T:C	50	100	0.88	0.04267
19:3334101:C:T	50	100	0.97	0.09895
19:3334234:C:T	50	100	0.95	0.1271
19:3334243:A:G	50	98	0.96	0.09731
19:3334402:T:C	49	95.9	0.85	0.02796
19:3334647:G:A	50	100	0.78	0.02505
19:3334850:G:A	50	100	0.94	0.01507
19:3334871:A:G	50	100	0.98	0.2053
19:3335036:G:A	50	100	0.97	0.3769
19:3335084:G:C	50	100	0.91	0.02996
19:3335427:G:A	50	100	0.91	0.02996
19:3335466:G:C	50	100	0.98	0.118
19:3335576:T:C	50	100	0.98	0.4497
19:3336172:G:A	50	100	0.93	0.0158
19:3336541:T:C	50	98	0.97	0.1765
19:3336694:C:T	50	100	0.98	0.165
19:3336709:C:T	50	100	0.97	0.03976
19:3336806:G:A	50	100	0.98	0.1129
19:3336820:G:T	50	100	0.98	0.1129
19:3337143:G:A	50	100	0.98	0.404
19:3337165:G:A	50	100	0.98	0.3967
19:3337513:T:A	50	100	0.97	0.1779
19:3337599:G:A	50	98	0.98	0.2157
19:3337670:C:T	50	100	0.97	0.1654
19:3337706:G:A	50	100	0.96	0.4493
19:3338084:G:A	50	98	0.98	0.3981
19:3338108:T:C	50	98	0.98	0.398
19:3338139:T:C	50	100	0.97	0.2199
19:3338239:T:C	50	100	0.95	0.07843
19:3338248:T:C	50	96	0.89	0.01616
19:3338338:G:A	50	100	0.99	0.2159
19:3338721:T:C	50	98	0.97	0.06572
19:3338776:A:G	50	100	0.97	0.2436
19:3338894:T:C	50	100	0.98	0.3793
19:3338938:A:G	50	100	0.98	0.2268
19:3339031:C:T	50	100	0.81	0.01198
19:3339136:T:A	49	93.9	0.97	0.419
19:3339466:T:A	49	100	0.87	0.218
19:3339470:T:A	49	100	0.93	0.01761
19:3339899:A:G	50	100	0.94	0.01507
19:3340315:G:T	50	98	0.96	0.1405
19:3340621:C:G	50	100	0.97	0.2625
19:3340748:G:A	49	100	0.96	0.1131
19:3341135:G:A	48	100	0.96	0.04412
19:3341215:C:T	47	100	0.96	0.04412
19:3341336:A:G	50	98	0.96	0.2424
19:3341341:C:T	50	100	0.95	0.09659
19:3341453:A:C	50	98	0.98	0.1452
19:3342000:T:C	50	100	0.96	0.1071
19:3342085:G:T	50	98	0.98	0.1411
19:3342246:C:T	49	100	0.96	0.2395
19:3342308:G:A	50	100	0.98	0.1855
19:3342530:C:T	50	100	0.98	0.1698
19:3344282:C:T	50	98	0.99	0.1073
19:3344462:C:G	50	100	0.96	0.03177
19:3344479:G:A	50	98	0.95	0.2932
19:3344919:A:G	50	96	0.95	0.1503
19:3344962:G:C	50	100	0.95	0.2589
19:3345190:G:A	50	100	0.96	0.1665
19:3345875:C:T	50	100	0.95	0.3246
19:3346174:C:G	50	98	0.97	0.08733
19:3346220:C:T	50	100	0.98	0.1038
19:3346249:C:T	50	100	0.98	0.02324
19:3346298:T:C	50	100	0.95	0.1282
19:3346344:A:G	50	98	0.8	0.03849
19:3346720:G:A	50	98	0.94	0.254
19:3346735:C:T	50	100	0.88	0.01561
19:3346850:A:C	50	100	0.93	0.07789
19:3347300:A:C	50	100	0.92	0.06427
19:3347735:G:A	50	100	0.93	0.08388
19:3348147:G:A	50	100	0.86	0.09223
19:3348271:T:C	50	98	0.91	0.1737
19:3348345:T:C	50	96	0.9	0.2346
19:3348364:T:C	50	100	0.91	0.02197
19:3348495:G:T	50	98	0.9	0.1875
19:3348832:G:A	50	100	0.9	0.03195
19:3348936:T:C	50	96	0.89	0.1476
19:3349170:G:A	50	100	0.67	0.01289
19:3349183:A:G	50	100	0.81	0.01707
19:3349307:T:C	50	100	0.91	0.1296
19:3349398:A:G	50	100	0.98	0.05047
19:3350657:G:C	50	100	0.9	0.04557
19:3350691:G:A	50	100	0.79	0.0216
19:3350775:G:A	50	98	0.91	0.02869
19:3351310:C:T	50	100	0.84	0.04357
19:3351342:T:C	50	100	0.92	0.04902
19:3351433:G:C	50	100	0.94	0.1013
19:3351551:A:T	50	90	0.87	0.08007
19:3351892:C:T	50	98	0.96	0.3755
19:3352008:C:T	50	98	0.96	0.0837
19:3352128:T:C	50	98	0.92	0.1536
19:3352193:A:C	50	100	0.89	0.0906
19:3352199:G:T	50	100	0.99	0.01071
19:3352237:T:C	50	100	0.86	0.02052
19:3352403:C:T	50	100	0.94	0.1008
19:3352422:G:A	50	100	0.94	0.02233
19:3352689:T:G	50	100	0.98	0.05937
19:3352844:C:T	50	100	0.84	0.0158
19:3353466:A:T	50	98	0.96	0.3651
19:3353470:T:A	50	100	0.94	0.2544
19:3353489:T:C	50	100	0.95	0.0492
19:3353496:G:A	50	100	0.94	0.1008
19:3353590:C:G	50	100	0.94	0.02233
19:3353611:G:A	50	98	0.95	0.376
19:3353624:C:T	50	98	0.94	0.4581
19:3353843:C:T	50	100	0.93	0.2242
19:3353869:G:A	50	100	0.97	0.04811
19:3354162:A:G	50	100	0.9	0.04139
19:3354320:C:T	50	98	0.95	0.319
19:3354406:A:C	50	100	0.9	0.04139
19:3354550:G:A	50	98	0.95	0.3711
19:3354607:C:T	50	98	0.96	0.08406
19:3354754:G:A	50	100	0.86	0.01035
19:3354847:G:C	50	100	0.86	0.01053
19:3354958:G:A	50	100	0.98	0.05973
19:3355043:T:C	50	100	0.98	0.05991
19:3355106:C:T	50	98	0.96	0.08315
19:3355154:G:A	50	100	0.88	0.01888
19:3355553:A:T	50	100	0.96	0.05973
19:3355568:A:G	50	100	0.97	0.05973
19:3355571:G:T	50	94	0.83	0.05919
19:3356467:T:G	50	98	0.94	0.1703
19:3356542:C:T	50	100	0.82	0.0158
19:3356795:T:C	50	100	0.94	0.2565
19:3356966:C:A	50	100	0.96	0.04884
19:3357677:G:A	50	100	0.94	0.02197
19:3357782:A:C	50	100	0.93	0.0492
19:3357853:G:A	49	100	0.94	0.02197
19:3357994:A:G	50	100	0.86	0.01634
19:3358123:A:C	50	100	0.91	0.02233
19:3358323:C:T	50	96	0.91	0.02723
19:3358358:G:A	50	100	0.77	0.01888
19:3358427:T:C	50	100	0.91	0.3012
19:3358452:G:T	50	100	0.88	0.0463
19:3358616:G:A	50	100	0.86	0.01307
19:3358758:T:C	50	100	0.98	0.05265
19:3359785:G:A	50	100	0.81	0.0167
19:3360312:A:C	49	100	0.92	0.1077
19:3360385:C:A	48	93.8	0.89	0.2184
19:3360591:G:A	50	100	0.94	0.02741
19:3360791:C:T	50	98	0.85	0.01725
19:3361022:G:T	50	100	0.88	0.03195
19:3361298:G:A	50	100	0.93	0.04666
19:3361491:T:C	50	100	0.97	0.0463
19:3361562:C:G	50	98	0.92	0.1287
19:3361728:A:G	49	100	0.93	0.1064
19:3361868:C:G	50	100	0.92	0.09132
19:3361997:A:G	50	100	0.95	0.0581
19:3362555:C:T	50	100	0.92	0.1055
19:3362660:C:T	50	96	0.93	0.0276
19:3362831:T:C	50	100	0.9	0.1601
19:3363233:A:G	41	87.8	0.94	0.05901
19:3363364:C:T	50	100	0.88	0.2075
19:3363460:C:T	50	100	0.84	0.03195
19:3363567:C:T	50	100	0.89	0.2075
19:3363579:A:T	50	100	0.86	0.02233
19:3363871:C:T	50	100	0.83	0.01543
19:3364100:T:C	50	100	0.88	0.1505
19:3364190:C:G	50	100	0.93	0.05882
19:3364306:G:A	50	100	0.88	0.02542
19:3364814:T:A	50	100	0.8	0.02052
19:3365585:A:G	50	100	0.87	0.1342
19:3365641:T:C	50	90	0.88	0.3177
19:3365911:T:C	50	98	0.83	0.1452
19:3366456:C:T	49	100	0.76	0.03214
19:3366788:G:T	50	88	0.76	0.3019
19:3366936:G:A	50	98	0.81	0.06718
19:3366967:C:G	50	100	0.78	0.02088
19:3367069:C:T	50	80	0.74	0.4924
19:3367747:G:A	50	96	0.79	0.2279
19:3367829:A:G	50	100	0.77	0.01598
19:3368515:G:C	50	96	0.74	0.1981
19:3368979:C:T	50	100	0.69	0.01652
19:3369574:T:G	50	90	0.79	0.1837
19:3369755:C:G	50	94	0.76	0.05719
19:3369880:G:A	50	98	0.84	0.03395
19:3369896:G:C	50	96	0.79	0.2017
19:3370113:G:T	50	98	0.78	0.01216
19:3370150:G:C	50	84	0.78	0.3844
19:3370247:G:A	50	100	0.78	0.01253
19:3370332:A:C	50	92	0.68	0.1291
19:3370639:C:T	50	88	0.7	0.1748
19:3371142:G:A	50	90	0.79	0.08007
19:3371173:T:G	50	100	0.77	0.02941
19:3371524:T:C	50	96	0.84	0.1748
19:3371712:A:G	50	94	0.85	0.1756
19:3372167:C:T	50	96	0.76	0.1038
19:3372168:G:A	50	100	0.83	0.02033
19:3372299:G:A	50	100	0.82	0.02433
19:3372317:G:A	50	100	0.84	0.0187
19:3372351:G:A	50	98	0.79	0.01398
19:3372425:G:C	50	100	0.81	0.01906
19:3372445:G:A	50	100	0.83	0.01071
19:3372516:G:A	50	96	0.88	0.3261
19:3372708:G:T	43	95.3	0.83	0.1062
19:3372712:T:G	46	76.1	0.81	0.3784
19:3372716:G:T	50	92	0.84	0.04031
19:3373135:G:T	50	90	0.87	0.488
19:3373238:T:G	50	100	0.88	0.02451
19:3373284:G:A	50	98	0.83	0.03232
19:3373532:A:G	50	88	0.88	0.3424
19:3373803:C:T	50	96	0.88	0.4401
19:3373822:G:C	50	94	0.89	0.3228
19:3374122:C:T	50	94	0.9	0.3297
19:3374651:G:A	50	96	0.75	0.03159
19:3374657:A:G	50	84	0.83	0.3813
19:3374704:C:T	50	86	0.84	0.3811
19:3374820:G:A	50	96	0.89	0.0236
19:3375371:C:T	50	98	0.82	0.02469
19:3375574:A:G	50	98	0.73	0.08969
19:3375942:A:G	50	90	0.78	0.4208
19:3376044:C:T	50	90	0.85	0.315
19:3376882:C:A	50	94	0.77	0.05719
19:3377040:T:A	48	97.9	0.78	0.0817
19:3377429:G:T	49	93.9	0.83	0.4261
19:3378153:C:T	50	100	0.83	0.04829
19:3378237:G:A	50	100	0.87	0.01071
19:3378354:C:A	50	90	0.85	0.1694
19:3378376:G:A	50	100	0.86	0.01598
19:3378497:G:A	50	100	0.84	0.04866
19:3378755:C:T	50	98	0.81	0.1033
19:3379048:A:G	50	88	0.84	0.3604
19:3379125:C:T	50	96	0.76	0.1195
19:3379456:C:T	49	100	0.86	0.01943
19:3379565:C:T	50	98	0.78	0.08932
19:3379997:T:G	50	98	0.74	0.08134
19:3380085:C:G	50	98	0.77	0.08079
19:3380240:G:A	49	100	0.77	0.02723
19:3380429:G:A	49	100	0.8	0.03032
19:3380538:G:A	50	100	0.63	0.02705
19:3380607:G:A	50	100	0.82	0.02578
19:3380627:G:C	47	87.2	0.81	0.4196
19:3380658:G:A	50	96	0.69	0.06318
19:3381319:C:A	50	100	0.73	0.05192
19:3382276:C:T	50	90	0.82	0.3008
19:3383395:T:G	50	100	0.89	0.3491
19:3383815:G:A	50	100	0.82	0.06082
19:3384049:G:T	49	95.9	0.67	0.01816
19:3384058:T:G	50	100	0.68	0.02578
19:3384228:A:T	50	100	0.82	0.0472
19:3384424:T:C	50	94	0.8	0.303
19:3384626:C:T	50	96	0.84	0.3956
19:3385054:G:A	50	98	0.71	0.01216
19:3385231:G:A	50	100	0.67	0.03667
19:3385276:C:G	50	98	0.89	0.01707
19:3385506:T:G	50	100	0.65	0.0138
19:3385566:T:G	50	100	0.79	0.01216
19:3385992:C:A	50	92	0.81	0.1786
19:3386103:C:T	50	100	0.76	0.05755
19:3386120:C:T	50	98	0.88	0.01452
19:3386361:C:T	49	95.9	0.88	0.4301
19:3386575:G:A	50	96	0.87	0.282
19:3386615:G:A	50	100	0.8	0.05737
19:3386632:C:T	50	96	0.9	0.02633
19:3387154:G:A	50	96	0.92	0.02633
19:3387239:T:C	49	93.9	0.88	0.4139
19:3387259:C:T	50	100	0.83	0.03068
19:3387277:G:A	50	100	0.89	0.09459
19:3387278:G:C	50	100	0.9	0.06318
19:3387426:C:T	50	94	0.64	0.04031
19:3387446:A:G	50	100	0.9	0.177
19:3388151:G:A	50	100	0.88	0.1476
19:3388248:T:G	50	94	0.89	0.4916
19:3388659:C:G	48	93.8	0.84	0.03613
19:3388660:C:G	48	100	0.94	0.06954
19:3388741:T:C	50	98	0.92	0.2193
19:3388974:C:T	50	100	0.95	0.0699
19:3389273:A:G	50	98	0.87	0.15310000000000001
19:3390056:G:A	50	98	0.95	0.1518
19:3390418:A:G	50	98	0.96	0.3001
19:3390874:G:A	50	98	0.94	0.1356
19:3391070:C:T	50	98	0.96	0.297
19:3391386:T:C	50	100	0.88	0.01997
19:3391612:T:C	50	100	0.73	0.02596
19:3391614:T:A	50	100	0.68	0.02578
19:3391617:C:G	50	100	0.74	0.02596
19:3391885:C:T	50	100	0.93	0.1131
19:3392190:A:T	50	100	0.94	0.03486
19:3392232:C:T	50	100	0.88	0.01543
19:3392549:C:T	50	100	0.96	0.01779
19:3392563:G:T	50	100	0.75	0.02596
19:3392864:C:T	50	98	0.79	0.01652
19:3392914:T:C	50	96	0.92	0.05211
19:3393000:G:A	50	100	0.73	0.02614
19:3393003:C:T	50	100	0.93	0.323
19:3393014:C:T	50	98	0.91	0.3666
19:3393032:C:G	49	98	0.92	0.05991
19:3393260:G:A	50	100	0.86	0.03341
19:3393325:C:T	50	98	0.91	0.06554
19:3393342:G:A	50	100	0.93	0.4855
19:3393378:G:A	50	100	0.95	0.4194
19:3393443:T:C	50	100	0.96	0.2462
19:3393466:A:C	50	98	0.94	0.4604
19:3393513:T:G	50	100	0.96	0.2456
19:3393643:G:A	50	98	0.95	0.4346
19:3393732:G:A	50	98	0.92	0.06481
19:3393772:G:A	50	100	0.8	0.0216
19:3393788:G:A	50	98	0.94	0.2983
19:3393974:G:T	50	96	0.94	0.465
19:3394089:G:A	50	100	0.96	0.2491
19:3394411:G:T	49	98	0.94	0.3932
19:3394690:A:T	50	100	0.89	0.04103
19:3394882:A:G	50	100	0.98	0.03885
19:3394940:G:A	50	100	0.82	0.01634
19:3395086:C:T	50	98	0.91	0.2184
19:3395233:C:T	50	100	0.92	0.07952
19:3395283:C:T	50	100	0.98	0.03377
19:3395806:G:A	50	100	0.97	0.03649
19:3395899:T:C	49	100	0.96	0.3101
19:3396202:C:T	50	98	0.96	0.04666
19:3396560:C:G	50	98	0.97	0.04666
19:3396594:A:G	50	100	0.94	0.2308
19:3396998:T:C	50	98	0.98	0.04702
19:3397069:G:A	49	100	0.94	0.0443
19:3397149:A:G	50	100	0.94	0.03649
19:3397433:A:G	50	100	0.95	0.374
19:3397566:G:A	50	98	0.95	0.2974
19:3397618:C:T	50	100	0.97	0.3152
19:3398393:C:G	50	100	0.94	0.03195
19:3398673:C:G	50	100	0.93	0.01961
19:3398891:T:C	50	100	0.98	0.0354
19:3398903:G:A	50	100	0.97	0.01434
19:3398910:G:A	50	98	0.92	0.0748
19:3399471:G:A	50	100	0.92	0.01561
19:3399550:T:G	50	100	0.97	0.315
19:3399650:T:C	50	100	0.96	0.01471
19:3399732:C:A	50	100	0.95	0.2883
19:3399802:C:T	50	100	0.98	0.03395
19:3400139:A:G	50	100	0.99	0.03123
19:3400291:T:C	50	100	0.97	0.307
19:3400755:T:C	50	98	0.98	0.03558
19:3400756:C:T	50	100	0.94	0.03304
19:3400975:G:A	50	100	1	0.03123
19:3401081:C:T	50	100	0.89	0.0187
19:3401324:T:G	50	100	0.95	0.2366
19:3401416:G:C	50	100	0.96	0.2968
19:3402668:A:G	50	100	0.94	0.02669
19:3402880:G:A	50	100	0.96	0.1088
19:3402911:G:A	50	100	0.75	0.02487
19:3403006:A:G	50	100	0.96	0.4748
19:3403233:A:G	50	100	0.97	0.4219
19:3403356:C:G	50	100	0.94	0.02669
19:3403508:C:T	50	100	0.95	0.01489
19:3403535:C:T	50	98	0.96	0.1747
19:3404145:C:A	50	98	0.84	0.07607
19:3404822:C:T	50	98	0.96	0.1069
19:3404963:G:A	50	100	0.98	0.01471
19:3405428:T:C	50	100	0.93	0.04557
19:3405517:T:C	50	98	0.96	0.4867
19:3405560:C:T	50	98	0.94	0.04902
19:3405594:T:A	50	98	0.96	0.156
19:3405598:T:A	50	98	0.98	0.1126
19:3405694:A:G	50	98	0.96	0.1126
19:3405984:G:C	50	98	0.73	0.01035
19:3405988:A:G	50	98	0.95	0.04902
19:3406008:C:G	50	98	0.98	0.1202
19:3406279:A:T	50	96	0.98	0.1124
19:3406447:C:G	50	100	0.96	0.04793
19:3406551:C:G	50	100	0.9	0.1019
19:3407174:T:C	50	98	0.94	0.06518
19:3407239:G:A	50	96	0.97	0.3292
19:3407356:A:G	50	96	0.97	0.4408
19:3407386:T:C	50	96	0.97	0.441
19:3407392:C:T	50	100	0.73	0.01071
19:3407505:G:A	50	98	0.97	0.06536
19:3407807:C:G	50	100	0.66	0.02142
19:3408243:G:A	50	98	0.98	0.1917
19:3408377:T:G	50	98	0.96	0.04993
19:3408667:A:T	50	100	0.97	0.3707
19:3408822:G:A	50	100	0.97	0.3143
19:3408922:G:A	50	98	0.93	0.04884
19:3409058:A:G	50	98	0.97	0.4742
19:3409239:C:T	50	100	0.94	0.01307
19:3409400:C:G	50	94	0.84	0.156
19:3409457:T:C	50	98	0.92	0.03722
19:3409460:A:G	50	100	0.97	0.04829
19:3409919:A:G	50	100	0.95	0.04031
19:3409936:G:A	50	100	0.99	0.01997
19:3410023:C:T	50	100	0.98	0.4296
19:3410063:C:T	50	100	0.92	0.01325
19:3410082:A:C	50	100	0.95	0.05283
19:3410104:G:A	50	98	0.96	0.2478
19:3410137:T:C	50	98	0.98	0.1803
19:3410189:T:C	50	98	0.94	0.1839
19:3410259:A:G	50	100	0.9	0.01307
19:3410502:G:C	50	98	0.98	0.3197
19:3410510:G:A	50	100	0.99	0.01471
19:3410817:T:C	50	100	0.95	0.04847
19:3410854:A:G	50	96	0.98	0.1819
19:3411023:T:G	50	98	0.98	0.3201
19:3411100:T:C	50	100	0.94	0.02596
19:3411110:G:A	50	98	0.94	0.1567
19:3411222:A:G	50	100	0.92	0.04702
19:3411648:G:T	50	98	0.98	0.3181
19:3411949:G:A	50	96	0.98	0.1823
19:3412037:C:T	50	100	0.94	0.04956
19:3412059:T:C	50	96	0.97	0.1823
19:3412256:G:T	50	98	0.94	0.3413
19:3412476:C:T	50	100	0.94	0.04956
19:3412869:G:T	50	100	0.93	0.04793
19:3413208:T:C	50	100	0.92	0.1632
19:3413655:T:C	50	96	0.98	0.1836
19:3413765:C:T	50	100	0.96	0.04484
19:3413777:C:T	50	98	0.78	0.02288
19:3414022:T:C	50	100	0.95	0.04484
19:3414090:G:A	49	98	0.96	0.3134
19:3414286:T:C	50	98	0.87	0.01598
19:3414336:A:C	50	100	0.95	0.05156
19:3414420:C:T	50	94	0.95	0.4931
19:3414423:T:C	50	100	0.95	0.06009
19:3414690:A:T	50	96	0.98	0.1836
19:3414744:C:A	50	96	0.98	0.1836
19:3415412:T:C	50	100	0.94	0.05537
19:3415414:C:T	50	98	0.94	0.05229
19:3415587:T:C	50	100	0.96	0.05174
19:3415708:C:A	50	100	0.96	0.06009
19:3415935:G:A	50	100	0.94	0.01471
19:3416301:G:A	50	92	0.95	0.417
19:3416670:A:G	50	100	0.97	0.3037
19:3416922:C:T	49	98	0.78	0.02306
19:3417075:T:C	50	96	0.92	0.3306
19:3417087:A:G	50	92	0.88	0.3838
19:3417089:G:A	50	100	0.7	0.01434
19:3417091:T:C	50	98	0.91	0.03758
19:3417092:A:G	50	92	0.91	0.2703
19:3417107:G:C	50	98	0.82	0.01961
19:3417121:G:C	50	90	0.93	0.3551
19:3417123:G:T	50	90	0.93	0.3549
19:3417127:C:T	50	90	0.93	0.3548
19:3417136:T:C	49	98	0.92	0.3838
19:3417168:T:A	50	96	0.95	0.4061
19:3417175:A:G	50	96	0.74	0.04067
19:3417180:T:C	50	100	0.9	0.01561
19:3417255:A:C	50	100	0.85	0.01198
19:3417750:C:T	50	80	0.95	0.4085
19:3417841:T:C	50	98	0.88	0.01761
19:3417928:G:A	50	100	0.9	0.04956
19:3418098:T:C	49	100	0.92	0.0984
19:3418158:A:G	50	100	0.95	0.1986
19:3418286:G:A	50	98	0.81	0.0118
19:3418372:C:T	50	100	0.97	0.1501
19:3418558:A:G	50	100	0.97	0.1501
19:3418829:G:T	50	98	0.86	0.01162
19:3418991:A:G	50	100	0.95	0.1278
19:3419134:A:G	50	100	0.97	0.203
19:3419238:A:G	50	100	0.98	0.15
19:3419328:G:A	50	100	0.98	0.1501
19:3419348:C:A	50	100	0.98	0.1503
19:3419742:T:C	50	100	0.98	0.1264
19:3419948:C:T	50	100	0.99	0.148
19:3420047:G:A	50	100	0.96	0.1258
19:3420808:C:T	50	100	0.99	0.1483
19:3420970:A:G	50	100	0.99	0.1485
19:3421013:G:A	50	100	0.97	0.1008
19:3421015:G:A	50	100	0.99	0.1483
19:3421037:T:A	50	100	0.98	0.02342
19:3421472:G:A	50	100	0.99	0.1545
19:3421484:T:G	50	100	0.98	0.01616
19:3421522:A:G	50	100	0.99	0.1483
19:3421612:G:A	50	100	0.98	0.1017
19:3421758:T:C	50	100	0.99	0.1242
19:3421775:A:G	50	100	0.99	0.148
19:3422087:C:A	50	100	0.99	0.02342
19:3422263:G:A	50	98	0.98	0.2033
19:3422288:G:A	50	100	0.99	0.1478
19:3422321:G:A	49	100	0.79	0.01452
19:3422429:A:G	50	100	0.96	0.0492
19:3422465:C:A	50	98	0.97	0.382
19:3422574:G:A	50	100	0.99	0.1547
19:3422586:G:A	50	100	0.96	0.05646
19:3422711:T:C	50	100	0.99	0.1476
19:3423068:C:T	50	100	0.98	0.1122
19:3423148:C:T	50	100	0.97	0.386
19:3423341:T:G	50	100	0.97	0.4208
19:3424049:C:T	50	100	0.97	0.4139
19:3424462:C:T	50	100	0.98	0.05592
19:3424489:G:C	50	100	0.98	0.2035
19:3424522:A:G	50	100	0.98	0.2023
19:3424701:T:A	50	100	0.9	0.01924
19:3424801:G:C	50	100	0.98	0.2037
19:3424823:C:G	50	100	0.98	0.3813
19:3425083:G:A	49	100	0.96	0.06082
19:3425399:C:T	50	100	1	0.0236
19:3425402:A:G	50	98	0.97	0.2015
19:3425414:G:A	50	98	0.97	0.2033
19:3426319:T:A	49	95.9	0.97	0.3813
19:3426397:G:C	50	98	0.73	0.0285
19:3426581:C:T	50	98	0.97	0.03177
19:3427610:C:T	50	100	0.97	0.03032
19:3427741:C:T	50	100	0.98	0.06209
19:3428836:G:C	50	96	0.98	0.2291
19:3428946:C:T	50	100	0.96	0.06409
19:3429136:T:C	42	81	0.93	0.3208
19:3429138:C:T	37	97.3	0.79	0.01652
19:3429140:C:T	44	100	0.92	0.04248
19:3430198:C:G	50	100	0.88	0.03286
19:3431738:A:T	50	100	0.96	0.02996
19:3432254:A:G	50	100	0.98	0.411
19:3432286:A:G	50	100	0.98	0.4085
19:3432363:G:A	50	100	1	0.02451
19:3432903:C:T	50	100	0.98	0.02887
19:3432973:C:T	50	100	0.81	0.0325
19:3433111:C:T	50	100	0.94	0.1543
19:3433204:T:A	50	100	0.98	0.4168
19:3433474:C:T	50	100	0.99	0.02887
19:3434030:A:C	50	100	0.98	0.4225
19:3434226:G:A	50	100	0.93	0.0955
19:3434537:T:C	50	100	1	0.0325
19:3434717:C:T	50	100	0.98	0.4114
19:3435256:T:C	50	100	0.99	0.4423
19:3435503:G:T	50	100	0.93	0.03286
19:3436129:C:T	50	100	0.98	0.061
19:3436319:T:A	49	98	0.98	0.09005
19:3436323:T:A	50	98	0.98	0.09005
19:3436327:T:A	50	100	0.88	0.06463
19:3436331:T:A	48	89.6	0.98	0.3831
19:3436619:C:T	50	100	0.97	0.061
19:3437073:C:G	50	100	0.96	0.05138
19:3437649:G:A	50	90	0.79	0.1097
19:3437736:C:G	50	100	0.99	0.02923
19:3437986:G:A	50	100	1	0.02433
19:3438021:G:A	50	100	0.98	0.09423
19:3438539:G:A	50	100	0.97	0.1046
19:3438638:C:T	50	98	0.98	0.3972
19:3438689:G:C	50	98	0.95	0.05029
19:3438726:C:G	50	100	0.96	0.05102
19:3439268:A:G	49	100	0.98	0.2081
19:3439289:A:G	46	100	0.98	0.1839
19:3439418:G:A	44	100	0.98	0.4087
19:3439798:C:T	50	98	0.76	0.01126
19:3439921:T:C	50	90	0.98	0.4049
19:3440041:C:T	50	100	1	0.02415
19:3440082:C:A	50	100	0.98	0.4179
19:3440338:C:T	50	100	0.96	0.08025
19:3440339:G:A	50	100	1	0.02941
19:3440488:A:G	50	100	0.76	0.01616
19:3440639:C:T	50	98	1	0.02433
19:3440653:A:G	50	98	0.96	0.05955
19:3440683:G:A	50	100	1	0.02923
19:3440764:G:A	50	100	0.72	0.05265
19:3440816:T:C	50	100	0.99	0.4021
19:3441181:C:T	50	100	0.93	0.01852
19:3441387:A:G	50	98	0.99	0.1696
19:3441428:T:C	49	98	0.99	0.1696
19:3441642:C:T	50	100	0.98	0.07952
19:3442012:G:C	50	100	1	0.02433
19:3442399:G:T	48	97.9	0.9	0.03504
19:3442504:G:A	50	100	1	0.02433
19:3442511:G:T	50	98	0.98	0.1701
19:3442531:C:T	50	98	0.95	0.06009
19:3442687:C:T	50	100	0.9	0.03704
19:3442799:C:T	50	100	0.98	0.1935
19:3442870:G:A	50	100	0.98	0.1937
19:3443126:G:A	50	98	0.95	0.08769
19:3443384:G:C	50	100	0.98	0.4187
19:3443407:C:A	50	96	0.96	0.4101
19:3443472:A:T	50	100	0.98	0.4279
19:3443744:C:T	50	100	0.88	0.02433
19:3443889:C:A	50	98	0.7	0.04394
19:3444025:C:T	50	92	0.87	0.366
19:3444110:A:G	50	94	0.84	0.2881
19:3444499:A:G	50	96	0.83	0.0463
19:3444542:C:G	50	98	0.93	0.09604
19:3444549:G:A	50	96	0.92	0.4154
19:3444585:G:A	50	100	0.89	0.04176
19:3444670:G:A	50	98	0.96	0.09641
19:3444758:G:C	50	100	0.99	0.01107
19:3444776:C:G	50	98	0.93	0.1111
19:3444869:G:A	50	100	0.8	0.0158
19:3444878:T:C	50	98	0.95	0.1126
19:3444879:G:A	50	98	0.94	0.112
19:3445083:G:A	50	100	0.72	0.01525
19:3445085:C:G	50	100	0.95	0.09259
19:3445435:T:G	50	100	0.96	0.09259
19:3445518:G:C	50	100	0.97	0.0187
19:3445564:G:C	50	100	0.98	0.0305
19:3445723:C:A	49	100	0.97	0.4063
19:3445859:A:G	50	100	0.97	0.1265
19:3445963:T:C	50	100	0.97	0.2331
19:3445970:G:A	50	98	0.96	0.09205
19:3446109:C:T	50	98	0.97	0.3566
19:3446531:A:C	50	100	0.98	0.1852
19:3446647:C:T	50	98	0.98	0.03268
19:3446925:C:T	50	98	0.94	0.06917
19:3447024:T:C	50	100	0.97	0.1963
19:3447371:C:T	50	100	0.85	0.01888
19:3447747:C:T	50	100	0.98	0.4221
19:3448419:A:C	50	98	0.96	0.07643
19:3448592:G:A	49	100	0.96	0.09241
19:3448696:C:T	50	100	0.97	0.2338
19:3448844:T:C	50	98	0.98	0.3379
19:3448871:A:G	50	100	0.98	0.4127
19:3449184:T:G	50	100	0.98	0.1966
19:3449187:C:G	50	100	0.96	0.1015
19:3449203:G:A	50	100	0.96	0.08297
19:3449427:C:G	50	100	0.97	0.1151
19:3449936:T:C	50	100	0.98	0.01035
19:3450269:C:T	49	100	0.94	0.02451
19:3450270:G:A	49	100	0.91	0.06572
19:3450671:G:A	50	100	0.99	0.1959
19:3450725:T:A	50	100	0.96	0.01107
19:3450757:A:C	50	98	1	0.01452
19:3451317:G:A	50	100	0.94	0.06354
19:3451703:A:G	50	98	0.97	0.1062
19:3451740:G:T	50	100	0.97	0.1305
19:3451860:C:T	49	100	0.98	0.1944
19:3451983:G:A	50	100	0.96	0.09259
19:3452639:C:T	50	98	0.95	0.08787
19:3452646:G:T	50	100	0.94	0.05519
19:3452685:A:G	50	98	0.98	0.3675
19:3453085:A:C	50	98	0.95	0.2351
19:3453107:C:T	50	100	0.96	0.0728
19:3453258:G:C	50	100	0.84	0.01707
19:3453323:G:A	50	100	0.9	0.03159
19:3453499:G:T	50	100	0.97	0.09877
19:3454011:G:A	50	100	0.95	0.07062
19:3454019:A:G	50	100	0.97	0.1912
19:3454196:G:A	50	100	0.96	0.1794
19:3455308:G:A	50	100	0.98	0.02578
19:3455592:G:T	49	100	0.98	0.02542
19:3455794:C:T	50	96	0.94	0.457
19:3456484:G:C	50	100	0.98	0.01107
19:3456658:G:A	50	100	0.96	0.09749
19:3456707:G:A	50	100	0.75	0.02397
19:3456740:T:C	50	96	0.95	0.4185
19:3456906:G:C	50	98	0.89	0.01071
19:3457014:C:T	50	100	0.96	0.01162
19:3457060:G:A	49	98	0.95	0.3758
19:3457406:G:A	49	100	0.96	0.1496
19:3457434:G:T	50	100	0.98	0.1866
19:3457456:A:G	50	100	0.97	0.1494
19:3457493:G:A	50	98	0.94	0.04575
19:3457735:C:T	50	100	0.96	0.01162
19:3457800:C:T	50	100	0.96	0.06718
19:3457806:G:A	50	92	0.87	0.1265
19:3458125:G:A	50	98	0.94	0.04593
19:3458338:G:A	50	98	0.94	0.2436
19:3458402:A:C	50	98	0.86	0.01979
19:3458741:G:A	50	100	0.87	0.02524
19:3458789:G:A	50	100	0.98	0.01017
19:3458914:C:T	50	100	0.93	0.01271
19:3459042:T:C	50	94	0.93	0.4234
19:3459219:C:T	50	98	0.88	0.3005
19:3459226:C:T	50	100	0.78	0.01235
19:3459462:G:C	50	100	0.93	0.06518
19:3459726:G:A	50	100	0.95	0.112
19:3460184:T:G	50	92	0.91	0.0935
19:3460197:A:G	50	94	0.91	0.1322
19:3460505:T:G	50	100	0.99	0.01688
19:3460515:G:T	50	100	0.81	0.0325
19:3460670:C:T	50	98	0.95	0.1068
19:3460674:T:C	50	98	0.95	0.09749
19:3460733:C:T	50	100	0.99	0.01688
19:3461305:C:T	50	100	0.87	0.03068
19:3461616:G:A	49	93.9	0.9	0.06954
19:3461655:G:A	50	100	0.94	0.1147
19:3461989:G:A	50	100	0.94	0.03468
19:3462047:T:C	50	96	0.94	0.3838
19:3462576:G:A	50	100	0.94	0.06663
19:3462686:A:C	50	100	0.86	0.03086
19:3462851:C:T	50	100	0.94	0.1002
19:3463534:C:G	50	100	0.73	0.01888
19:3463767:G:A	50	100	0.96	0.1527
19:3464050:G:A	50	100	0.9	0.1265
19:3464175:A:C	50	98	0.91	0.06245
19:3464243:C:T	50	100	0.8	0.02941
19:3464498:C:T	50	100	0.92	0.03268
19:3464525:G:A	50	100	0.95	0.1405
19:3464714:C:T	50	92	0.88	0.1708
19:3464795:C:T	50	100	0.91	0.01162
19:3466694:T:A	49	100	0.93	0.1307
19:3467102:G:T	50	96	0.89	0.05065
19:3467709:T:C	50	94	0.92	0.1173
19:3467824:T:C	50	96	0.93	0.1723
19:3467894:C:T	50	100	0.97	0.02179
19:3467934:C:A	50	100	0.66	0.0187
19:3467992:A:C	50	98	0.93	0.132
19:3468453:C:T	50	100	0.81	0.02723
19:3468505:T:C	50	94	0.85	0.2682
19:3468655:C:A	50	100	0.94	0.0236
19:3469366:T:G	50	100	0.88	0.01398
19:3469527:G:A	50	100	0.94	0.01126
19:3469841:G:A	50	100	0.93	0.0679
19:3469917:C:A	50	100	0.91	0.05483
19:3470202:C:T	50	100	0.94	0.02179
19:3470266:T:C	50	100	0.94	0.3593
19:3470549:C:G	50	100	0.95	0.1247
19:3470640:C:T	50	96	0.93	0.08007
19:3470864:T:G	50	96	0.94	0.4267
19:3470950:C:T	50	100	0.89	0.01271
19:3471051:C:T	50	98	0.92	0.04357
19:3471277:C:T	50	98	0.95	0.4239
19:3471605:A:G	50	100	0.95	0.3597
19:3472055:G:T	50	100	0.85	0.01816
19:3472630:T:A	50	100	1	0.01035
19:3472987:A:C	50	98	0.87	0.02433
19:3473284:G:A	50	100	0.94	0.05664
19:3473808:G:A	50	100	0.94	0.05592
19:3473949:T:C	50	100	0.99	0.01107
19:3474213:G:A	50	100	0.96	0.04793
19:3474261:C:T	50	100	0.88	0.02397
19:3474470:T:A	50	100	0.89	0.02415
19:3474473:A:G	50	100	0.94	0.1247
19:3474481:G:A	50	100	0.95	0.07026
19:3474683:A:G	50	100	0.97	0.08079
19:3475365:C:G	50	100	0.87	0.01616
19:3475452:G:A	50	100	0.96	0.4016
19:3475636:T:C	50	100	0.94	0.07589
19:3475913:T:C	50	100	0.91	0.02397
19:3476039:A:G	50	100	0.97	0.08007
19:3476223:A:G	50	98	0.78	0.02397
19:3476433:C:T	50	100	0.96	0.04829
19:3477136:C:T	49	100	0.69	0.01598
19:3477193:A:G	49	100	0.9	0.02378
19:3477488:G:T	50	100	0.9	0.02378
19:3478135:C:T	50	100	0.96	0.07571
19:3478420:T:C	50	100	0.99	0.01198
19:3478648:C:G	50	96	0.97	0.3188
19:3478866:A:G	50	100	0.99	0.01107
19:3479243:G:A	50	100	0.97	0.01525
19:3479373:T:C	50	100	0.97	0.356
19:3479557:G:A	50	100	0.98	0.01543
19:3479715:A:G	46	100	0.76	0.01126
19:3480072:G:A	50	100	0.77	0.01852
19:3480234:A:G	50	98	0.98	0.3626
19:3480360:T:C	50	96	0.97	0.3644
19:3481215:C:T	50	100	0.95	0.1514
19:3481879:T:C	49	98	0.95	0.1845
19:3482987:G:C	50	100	1	0.0276
19:3483967:C:T	50	100	0.97	0.1233
19:3483968:T:C	50	100	0.97	0.1324
19:3484554:A:G	50	98	0.97	0.3406
19:3484613:T:C	50	100	0.98	0.3154
19:3484743:G:A	50	100	1	0.09659
19:3485316:C:G	49	100	1	0.06227
19:3486622:G:A	50	100	0.96	0.01943
19:3486764:G:A	50	100	1	0.06427
19:3487329:G:T	50	98	0.99	0.06627
19:3487496:C:T	50	100	1	0.03867
19:3487535:T:C	50	98	0.99	0.3448
19:3487636:C:T	50	100	1	0.02215
19:3488182:C:T	50	100	0.99	0.06282
19:3488289:A:G	50	100	1	0.06373
19:3488927:A:G	50	100	0.99	0.1872
19:3489376:G:A	50	100	0.82	0.01652
19:3489529:T:C	50	100	1	0.1022
19:3489540:T:C	50	100	0.98	0.08751
19:3489592:A:G	50	100	0.99	0.1687
19:3490162:T:G	50	100	0.99	0.1663
19:3490698:A:G	50	100	1	0.02197
19:3490745:G:C	50	98	0.98	0.1028
19:3490751:C:T	50	100	0.92	0.02288
19:3490910:T:C	50	100	0.99	0.315
19:3490941:C:T	50	100	1	0.01017
19:3490953:G:A	50	100	0.99	0.06354
19:3491089:T:C	39	84.6	0.97	0.1549
19:3491195:A:G	50	100	0.86	0.01053
19:3491370:A:G	50	100	0.98	0.4143
19:3492245:C:T	50	100	0.95	0.05047
19:3492320:G:C	50	100	0.98	0.02179
19:3492750:G:A	50	100	0.99	0.4143
19:3493333:A:G	50	100	0.99	0.4958
19:3493597:C:T	50	100	0.97	0.03813
19:3493603:A:T	50	100	0.98	0.4435
19:3493741:G:C	50	100	0.93	0.0167
19:3494491:A:G	50	100	0.99	0.317
19:3494621:G:A	50	100	0.76	0.0207
19:3494636:G:C	50	100	1	0.06318
19:3494914:A:G	50	100	0.99	0.1031
19:3494974:G:A	50	98	0.79	0.03885
19:3495119:G:A	50	98	0.98	0.1009
19:3495131:G:A	50	100	0.99	0.3139
19:3495265:A:C	50	100	1	0.1024
19:3495338:A:G	50	100	1	0.1024
19:3495419:C:G	50	100	1	0.1024
19:3495611:C:T	50	100	0.99	0.1024
19:3495631:G:T	50	100	0.99	0.1024
19:3495964:T:G	50	100	1	0.1024
19:3496067:G:A	50	100	0.96	0.09332
19:3496835:G:A	50	100	0.97	0.1004
19:3496873:G:A	50	100	0.9	0.01452
19:3496920:C:T	50	100	1	0.02288
19:3496935:C:G	50	100	0.85	0.02197
19:3497237:A:G	50	100	1	0.1024
19:3497243:C:T	50	100	0.81	0.08388
19:3497244:T:C	50	100	0.98	0.4421
19:3497860:A:G	50	100	0.99	0.4893
19:3498107:A:G	50	100	1	0.1024
19:3498491:T:C	50	100	1	0.1024
19:3498586:G:A	50	100	0.98	0.3139
19:3498642:T:C	50	100	0.86	0.03686
19:3499005:C:T	50	100	1	0.06209
19:3499019:A:C	50	100	1	0.1024
19:3499132:C:T	50	100	1	0.1011
19:3499161:G:A	50	100	0.86	0.02324
19:3499221:A:G	50	100	1	0.1024
19:3499309:C:T	50	100	1	0.1024
19:3499490:C:T	50	100	0.99	0.1024
19:3499751:T:G	50	100	0.99	0.1024
19:3500154:T:A	50	100	0.99	0.1026
19:3500289:A:G	50	100	0.98	0.1026
19:3500468:C:T	50	100	0.98	0.1013
19:3500643:C:T	50	100	0.98	0.4907
19:3500716:T:G	50	100	0.98	0.1004
19:3500731:G:A	50	100	0.94	0.02469
19:3500819:C:A	50	92	0.71	0.02342
19:3500927:T:A	50	100	0.98	0.1004
19:3501305:A:C	50	98	0.98	0.1004
19:3501311:G:C	50	98	0.98	0.09895
19:3501338:C:T	50	100	1	0.02233
19:3501443:A:G	50	100	0.98	0.1002
19:3501805:A:T	50	98	1	0.01344
19:3501977:A:C	50	100	0.92	0.03413
19:3502115:C:T	50	100	0.9	0.01471
19:3502140:T:A	50	100	0.75	0.02451
19:3502307:A:G	50	100	0.98	0.4946
19:3502398:C:T	50	100	0.98	0.1008
19:3502459:T:G	50	100	0.97	0.4673
19:3502668:A:C	50	100	0.98	0.1026
19:3502802:G:A	50	100	0.98	0.1004
19:3502983:T:A	47	91.5	0.94	0.4955
19:3503103:C:T	50	100	0.98	0.1026
19:3503116:G:C	50	98	0.82	0.03613
19:3503944:C:T	50	100	0.95	0.2456
19:3504141:G:A	50	100	0.94	0.118
19:3504193:G:A	50	98	0.92	0.3306
19:3504236:C:T	50	100	0.91	0.04866
19:3504273:C:T	50	100	0.73	0.02088
19:3504781:C:A	50	100	0.81	0.0276
19:3504831:A:T	50	100	0.82	0.01888
19:3505054:T:C	50	100	0.97	0.1111
19:3505333:C:A	50	100	0.86	0.02052
19:3505543:C:G	50	100	0.98	0.0276
19:3506777:C:T	50	100	0.92	0.03377
19:3507718:G:C	50	100	0.96	0.3177
19:3508043:C:T	50	100	0.91	0.01761
19:3508204:T:C	50	100	1	0.01071
19:3508501:G:A	50	96	0.94	0.4
19:3508764:C:T	50	100	0.94	0.07298
19:3509073:C:T	50	100	0.99	0.1044
19:3509555:C:T	50	100	0.97	0.2284
19:3509655:C:A	50	100	0.98	0.1716
19:3510007:A:C	50	100	0.97	0.3155
19:3510406:A:T	50	100	1	0.1048
19:3510411:T:C	50	100	0.83	0.04375
19:3510878:G:A	50	100	0.88	0.03268
19:3510905:C:T	50	100	0.99	0.09985
19:3511312:G:A	50	100	0.98	0.05864
19:3511711:C:T	50	100	0.97	0.1476
19:3511948:T:C	50	100	0.97	0.3159
19:3512512:C:G	50	100	0.89	0.04775
19:3512594:G:C	50	100	0.98	0.1514
19:3512613:C:T	50	100	1	0.01997
19:3512751:G:A	50	100	0.9	0.02596
19:3512929:G:A	50	100	0.78	0.01307
19:3513085:C:T	50	100	1	0.01997
19:3513205:G:A	49	98	0.96	0.07208
19:3513682:G:T	50	100	0.93	0.01471
19:3513742:C:T	50	100	1	0.01997
19:3514005:C:T	50	100	1	0.1046
19:3514406:C:T	50	100	0.98	0.1512
19:3514622:C:G	50	100	0.97	0.03813
19:3514935:G:A	50	100	1	0.01071
19:3515404:G:A	50	100	1	0.01071
19:3515983:G:A	50	100	0.96	0.01816
19:3516436:A:G	50	100	0.99	0.01089
19:3516443:C:T	50	100	0.94	0.02923
19:3518051:G:A	50	98	0.97	0.2364
19:3518953:A:G	50	100	1	0.01979
19:3519270:C:T	50	100	1	0.01997
19:3520088:G:A	50	100	0.89	0.03976
19:3520516:G:A	50	100	0.98	0.02796
19:3521759:C:T	49	100	0.98	0.02814
19:3522134:T:C	50	100	0.98	0.3351
19:3523755:G:A	49	100	0.97	0.06373
19:3523908:C:T	50	98	0.96	0.01688
19:3524304:C:T	50	100	0.85	0.02015
19:3524313:C:A	50	100	0.98	0.3253
19:3525196:C:T	50	100	0.97	0.03595
19:3525359:G:A	50	100	0.97	0.01107
19:3525567:C:T	50	100	0.98	0.02778
19:3525732:G:A	50	100	0.99	0.04757
19:3526454:A:G	49	100	0.97	0.3341
19:3526515:C:T	50	98	1	0.01997
19:3526660:C:T	50	100	0.97	0.03595
19:3526701:T:C	50	100	0.96	0.3359
19:3527112:G:T	50	100	0.92	0.1416
19:3527458:G:A	50	100	0.97	0.03613
19:3528393:T:C	50	100	0.98	0.3143
19:3528441:C:T	50	100	0.82	0.0276
19:3528856:T:C	48	85.4	0.6	0.05102
19:3529102:G:A	49	100	0.96	0.1066
19:3529157:G:A	48	85.4	0.64	0.13
19:3529358:G:C	50	100	0.79	0.02705
19:3529689:T:C	46	97.8	0.92	0.1029
19:3529725:T:C	42	88.1	0.7	0.1311
19:3529745:T:A	46	95.7	0.62	0.01017
19:3529832:A:G	46	89.1	0.61	0.02524
19:3529885:A:T	43	88.4	0.61	0.03813
19:3530023:T:C	45	95.6	0.82	0.03849
19:3530435:G:C	43	90.7	0.68	0.06863
19:3530500:A:G	50	90	0.84	0.1442
19:3530519:T:C	50	90	0.89	0.1549
19:3530895:G:T	50	100	0.95	0.0285
19:3530953:T:G	50	100	0.98	0.1109
19:3531034:G:A	50	100	0.93	0.01307
19:3531092:C:T	50	100	1	0.01961
19:3533057:G:A	50	100	0.96	0.1885
19:3533488:G:A	50	100	0.95	0.02869
19:3534188:C:G	50	100	0.91	0.02033
19:3534270:T:C	50	100	0.99	0.3146
19:3534330:G:C	50	100	0.99	0.1107
19:3534657:G:A	50	100	0.97	0.1796
19:3534698:C:T	50	100	0.97	0.2362
19:3535386:C:T	50	98	0.91	0.07171
19:3535527:C:A	50	100	0.98	0.1792
19:3535528:T:C	50	100	1	0.01979
19:3535540:C:A	50	100	1	0.1049
19:3535608:G:A	50	100	0.96	0.1496
19:3536025:C:G	50	100	0.96	0.02015
19:3536138:T:C	50	100	0.98	0.02033
19:3536224:G:A	50	100	0.89	0.0167
19:3536818:T:C	50	100	0.98	0.3137
19:3537186:A:G	50	96	0.73	0.05174
19:3537738:C:T	50	96	0.69	0.06009
19:3537889:G:A	50	100	1	0.01961
19:3537979:C:T	50	98	0.94	0.173
19:3538092:G:C	50	100	0.98	0.3045
19:3538283:T:G	50	100	0.93	0.07643
19:3538648:A:G	50	100	0.99	0.3161
19:3538656:G:C	50	100	0.99	0.3161
19:3538932:A:G	50	100	1	0.1064
19:3539490:G:A	50	100	0.96	0.2513
19:3539592:T:C	50	100	0.98	0.01979
19:3540068:A:G	49	100	0.98	0.1805
19:3540093:T:C	49	91.8	0.94	0.09949
19:3540310:C:T	50	98	0.96	0.06173
19:3540446:C:T	50	100	0.9	0.02433
19:3540470:A:C	50	100	0.8	0.03976
19:3540541:G:C	50	100	0.72	0.02959
19:3540771:T:C	50	100	0.98	0.3068
19:3540835:T:C	49	98	0.98	0.3057
19:3540941:C:T	50	100	0.98	0.01979
19:3541137:C:G	49	100	0.97	0.1973
19:3541284:C:T	50	100	0.96	0.02052
19:3541447:T:C	50	96	0.71	0.02651
19:3541462:A:G	50	94	0.64	0.0167
19:3541468:A:G	50	94	0.64	0.01688
19:3541472:A:G	50	96	0.62	0.01743
19:3541842:T:G	50	100	0.83	0.01507
19:3542217:C:A	50	100	0.86	0.01071
19:3542670:A:G	50	100	0.94	0.02977
19:3542985:C:T	50	98	0.79	0.02814
19:3543111:C:T	50	100	0.99	0.1304
19:3543642:C:T	49	100	0.99	0.1325
19:3543882:G:A	50	100	0.97	0.01707
19:3544037:G:C	50	100	0.82	0.03722
19:3544122:G:C	49	100	0.98	0.1981
19:3544178:G:A	49	100	0.98	0.1238
19:3544246:G:A	49	100	0.75	0.01362
19:3544630:G:A	50	100	0.78	0.02651
19:3544636:T:C	50	100	0.99	0.02741
19:3544727:G:A	50	100	0.94	0.02778
19:3544876:G:A	50	100	0.8	0.01707
19:3544894:C:T	50	100	0.91	0.0581
19:3545021:C:G	50	100	0.87	0.03631
19:3545024:C:T	50	100	0.9	0.08351
19:3545069:C:A	50	100	0.88	0.3021
19:3545152:T:G	50	98	0.93	0.08188
19:3545633:G:A	50	98	0.78	0.01362
19:3545696:C:T	50	100	0.77	0.02669
19:3545765:A:C	50	100	0.95	0.1659
19:3545775:C:G	50	98	0.87	0.02378
19:3545852:G:A	50	100	0.95	0.203
19:3545938:G:A	50	98	0.73	0.05882
19:3546187:G:A	50	94	0.87	0.06808
19:3546342:G:A	50	100	0.94	0.2024
19:3546442:G:A	50	100	0.74	0.02832
19:3546465:T:C	50	100	0.94	0.2024
19:3546504:C:T	50	98	0.82	0.03558
19:3546624:G:A	50	98	0.83	0.01743
19:3546796:G:C	50	100	0.78	0.0285
19:3547229:C:T	50	100	0.86	0.03994
19:3547576:A:C	50	100	0.77	0.02215
19:3547957:C:T	50	100	0.84	0.05719
19:3548059:T:C	50	98	0.94	0.3126
19:3548170:T:C	50	100	0.66	0.03794
19:3548233:A:G	50	98	0.74	0.03105
19:3548315:T:C	50	98	0.94	0.3088
19:3548441:C:T	50	96	0.85	0.06845
19:3549241:A:G	50	80	0.62	0.1639
19:3549532:G:A	50	94	0.69	0.0216
19:3549537:A:T	50	78	0.74	0.3479
19:3550236:C:T	50	100	0.8	0.07462
19:3550377:T:C	50	94	0.84	0.3121
19:3550671:T:A	50	98	0.84	0.04357
19:3550928:T:G	50	94	0.62	0.04593
19:3551512:C:T	50	98	0.75	0.04866
19:3551640:G:A	50	96	0.87	0.0305
19:3551971:T:C	50	94	0.92	0.3239
19:3552066:C:T	50	98	0.91	0.06155
19:3552095:C:T	50	98	0.88	0.4693
19:3552391:T:C	50	98	0.91	0.1107
19:3553428:G:A	49	98	0.78	0.0463
19:3553494:C:T	49	98	0.8	0.04339
19:3553504:C:G	50	100	0.93	0.02705
19:3553763:G:C	50	100	0.93	0.07662
19:3553887:G:A	50	100	0.93	0.2438
19:3554200:G:A	50	96	0.8	0.0374
19:3554471:G:C	50	100	0.93	0.08515
19:3554583:T:G	50	100	0.94	0.08588
19:3554704:C:T	50	94	0.78	0.05247
19:3554785:A:G	50	100	0.95	0.4352
19:3555050:T:C	50	96	0.94	0.321
19:3555124:T:G	50	94	0.94	0.4292
19:3555417:C:T	49	100	0.98	0.07426
19:3555468:G:A	50	98	0.88	0.03776
19:3555495:C:A	50	100	0.86	0.03468
19:3555500:G:A	50	96	0.94	0.4642
19:3555553:G:C	50	100	0.96	0.03849
19:3555652:G:A	50	100	0.85	0.03486
19:3555850:A:G	49	100	0.87	0.0256
19:3556136:C:A	50	100	0.95	0.02088
19:3556330:G:C	50	96	0.92	0.4806
19:3556343:C:G	50	96	0.93	0.3711
19:3556379:G:A	50	96	0.75	0.01979
19:3556389:G:A	50	100	0.95	0.0216
19:3556432:G:A	50	100	0.77	0.061
19:3556466:C:T	50	100	0.99	0.02796
19:3556682:C:A	50	100	0.88	0.1058
19:3556801:G:C	50	100	0.97	0.0285
19:3556814:G:C	50	100	0.9	0.02977
19:3557007:A:G	45	95.6	0.92	0.321
19:3557154:C:T	50	100	0.91	0.04448
19:3557563:C:G	50	100	0.87	0.0935
19:3557607:G:C	50	100	0.88	0.01434
19:3557787:A:C	50	94	0.94	0.4459
19:3557891:A:G	49	98	0.94	0.4014
19:3558007:G:C	49	98	0.97	0.2761
19:3558651:G:A	50	100	0.92	0.04757
19:3558691:C:T	50	98	0.97	0.2823
19:3559079:G:C	50	100	0.81	0.01452
19:3559119:T:C	49	98	0.93	0.4526
19:3559121:C:T	49	98	0.96	0.276
19:3559580:A:G	49	95.9	0.9	0.2711
19:3559696:T:C	49	95.9	0.85	0.1097
19:3559715:T:A	49	95.9	0.72	0.0492
19:3559987:C:T	49	100	0.9	0.07716
19:3560130:G:A	50	100	0.95	0.0463
19:3560452:C:T	50	100	0.89	0.09677
19:3560636:C:G	50	100	0.91	0.1458
19:3561174:G:T	50	100	0.94	0.04684
19:3561221:G:A	50	98	0.69	0.02451
19:3561704:T:C	50	100	0.86	0.01235
19:3561822:G:T	50	98	0.8	0.01107
19:3562933:A:C	50	96	0.69	0.02651
19:3563019:A:G	50	98	0.91	0.2854
19:3563325:G:A	50	100	0.9	0.07861
19:3563959:G:A	50	98	0.77	0.04884
19:3563983:T:C	50	92	0.8	0.3324
19:3563984:G:A	50	96	0.86	0.07407
19:3564014:A:G	50	90	0.8	0.4668
19:3564751:C:G	50	94	0.75	0.07934
19:3564909:G:A	49	100	0.72	0.02088
19:3565255:G:A	50	88	0.83	0.2977
19:3565508:C:T	50	98	0.87	0.02651
19:3565673:G:T	49	98	0.92	0.03322
19:3565790:G:A	50	96	0.66	0.07426
19:3565912:G:C	50	100	0.73	0.03631
19:3566270:G:A	50	100	0.92	0.02669
19:3566351:T:C	50	100	0.92	0.02996
19:3566504:G:A	50	100	0.97	0.02996
19:3566633:C:T	49	98	0.93	0.2308
19:3566650:G:A	50	100	0.97	0.03159
19:3566965:G:A	50	100	0.94	0.02705
19:3567162:C:A	50	100	0.93	0.02977
19:3567226:G:C	50	100	0.97	0.02977
19:3567228:T:C	50	100	0.97	0.02977
19:3567309:C:A	50	100	0.94	0.06645
19:3568010:G:C	50	100	0.94	0.02741
19:3568489:C:T	50	100	0.96	0.02977
19:3569411:C:T	50	98	0.85	0.02614
19:3569656:A:C	50	96	0.61	0.03032
19:3571380:G:C	50	100	0.72	0.02106
19:3571658:G:A	50	94	0.69	0.0276
19:3574075:G:A	50	98	0.63	0.04248
19:3574727:T:G	50	96	0.78	0.03268
19:3574729:T:G	50	96	0.78	0.0325
19:3574731:T:G	50	96	0.78	0.0325
19:3574733:T:G	50	96	0.8	0.0325
19:3575345:G:A	50	98	0.78	0.04176
19:3575424:T:C	50	96	0.8	0.07135
19:3575738:G:A	50	96	0.62	0.04267
19:3575966:G:T	50	96	0.81	0.02106
19:3577193:T:C	44	75	0.66	0.1832
19:3577204:G:A	49	91.8	0.76	0.04521
19:3577376:C:G	50	84	0.69	0.38
19:3577480:C:T	49	81.6	0.68	0.3967
19:3577559:C:A	50	96	0.65	0.01888
19:3578655:C:T	50	96	0.76	0.04103
19:3578775:C:T	50	96	0.76	0.04339
19:3579002:C:T	50	94	0.65	0.06282
19:3579383:T:C	50	96	0.7	0.1115
19:3579843:C:T	50	98	0.78	0.01452
19:3579863:A:C	50	96	0.63	0.02251
19:3579945:T:A	49	87.8	0.61	0.1218
19:3579979:G:A	48	85.4	0.62	0.4679
19:3580305:A:G	50	100	0.7	0.01216
19:3580674:G:A	50	98	0.77	0.01035
19:3580791:G:A	50	96	0.63	0.03849
19:3580985:G:T	50	96	0.68	0.02269
19:3581048:G:T	47	85.1	0.67	0.0561
19:3581061:T:G	39	92.3	0.64	0.02941
19:3581100:T:C	46	93.5	0.62	0.0532
19:3581346:G:A	47	95.7	0.65	0.0532
19:3581599:T:A	50	92	0.89	0.1923
19:3581713:C:T	50	94	0.9	0.2061
19:3581747:A:G	50	94	0.9	0.2102
19:3581791:C:T	50	94	0.9	0.2108
19:3582228:A:G	50	98	0.92	0.2585
19:3582403:C:T	50	98	0.92	0.2589
19:3582481:G:C	50	98	0.92	0.2589
19:3582529:G:A	50	96	0.92	0.2587
19:3582605:A:G	50	100	0.91	0.2282
19:3582673:C:T	50	98	0.93	0.3522
19:3582724:C:A	50	98	0.93	0.3524
19:3582853:C:T	50	98	0.88	0.06718
19:3583224:C:T	50	100	0.79	0.01235
19:3583878:C:T	50	98	0.89	0.09949
19:3584039:C:T	50	100	0.94	0.3738
19:3584263:C:T	50	98	0.95	0.1285
19:3584310:C:T	50	98	0.94	0.3747
19:3584325:T:C	50	98	0.94	0.3749
19:3584967:G:C	49	100	0.94	0.01362
19:3585030:C:T	25	76	0.91	0.2324
19:3585080:A:G	50	100	0.76	0.02052
19:3585336:C:T	50	98	0.92	0.126
19:3585521:G:A	50	98	0.85	0.06409
19:3585948:C:T	50	98	0.94	0.0472
19:3586041:A:G	50	98	0.93	0.2337
19:3586473:A:G	50	100	0.92	0.3753
19:3586545:G:A	50	98	0.93	0.2364
19:3587342:C:T	50	98	0.92	0.234
19:3587426:C:T	50	98	0.93	0.04684
19:3587631:G:C	50	96	0.77	0.04103
19:3587979:G:A	50	100	0.81	0.08588
19:3588190:G:T	50	100	0.71	0.02197
19:3588424:G:C	50	100	0.89	0.0256
19:3588440:G:C	50	100	0.89	0.02052
19:3588443:C:T	50	94	0.87	0.1244
19:3588556:G:A	50	94	0.86	0.1694
19:3588702:T:C	50	100	0.86	0.05755
19:3589076:C:G	50	96	0.79	0.07534
19:3589292:G:A	50	100	0.93	0.01325
19:3589341:G:A	50	92	0.63	0.1452
19:3589415:T:C	50	98	0.82	0.1242
19:3589437:C:T	50	96	0.88	0.2012
19:3589671:T:C	49	100	0.86	0.02215
19:3589770:G:A	50	98	0.64	0.08007
19:3590225:G:A	50	100	0.71	0.01598
19:3590336:A:G	50	82	0.69	0.4739
19:3590625:C:A	48	95.8	0.78	0.08624
19:3590802:G:A	46	100	0.81	0.0679
19:3590970:T:C	50	100	0.78	0.02705
19:3591497:C:T	50	100	0.79	0.02397
19:3591592:T:C	50	98	0.93	0.409
19:3591632:G:A	50	100	0.83	0.02288
19:3592135:A:G	50	98	0.85	0.0748
19:3592173:T:C	50	98	0.93	0.3731
19:3592414:C:T	50	100	0.91	0.02469
19:3592732:C:T	50	94	0.9	0.3762
19:3592733:C:T	50	96	0.9	0.3769
19:3592736:C:T	50	98	0.87	0.07389
19:3592857:A:C	50	96	0.9	0.4439
19:3593006:A:G	50	96	0.78	0.04321
19:3593042:C:T	50	98	0.85	0.01725
19:3593580:A:G	50	100	0.9	0.2934
19:3593752:T:C	50	98	0.88	0.07716
19:3594057:G:T	50	98	0.85	0.01235
19:3594455:C:T	50	100	0.88	0.06282
19:3595008:A:G	50	100	0.9	0.08715
19:3595034:C:T	49	98	0.95	0.3898
19:3595035:G:A	50	98	0.89	0.05174
19:3595240:G:A	49	95.9	0.94	0.3923
19:3595248:G:A	50	98	0.86	0.03068
19:3595374:G:A	50	100	0.92	0.065
19:3595406:C:G	50	100	0.9	0.03431
19:3595524:G:A	50	98	0.93	0.09967
19:3595796:A:G	50	96	0.96	0.3847
19:3595925:G:A	50	100	0.87	0.1986
19:3596007:T:C	50	100	0.92	0.163
19:3596714:T:C	50	100	0.9	0.0345
19:3596931:T:A	50	96	0.84	0.03631
19:3596994:A:C	50	100	0.84	0.1472
19:3597010:G:C	50	100	0.94	0.3326
19:3597018:C:A	50	98	0.96	0.4847
19:3597033:G:C	50	100	0.95	0.4212
19:3597043:G:A	50	100	0.88	0.03232
19:3597091:C:G	50	100	0.74	0.01107
19:3597566:G:C	50	98	0.9	0.0817
19:3597587:T:C	50	100	0.97	0.4844
19:3597661:G:A	50	100	0.87	0.03849
19:3598350:C:T	50	78	0.69	0.1206
19:3598355:T:C	50	90	0.71	0.04956
19:3598794:A:G	50	98	0.94	0.09114
19:3598854:G:C	50	98	0.92	0.07625
19:3598881:C:G	50	98	0.97	0.3914
19:3598920:T:C	50	98	0.97	0.494
19:3598942:T:A	50	98	0.97	0.4938
19:3598964:G:A	50	98	0.97	0.4938
19:3599369:G:A	50	96	0.96	0.4926
19:3599430:T:C	50	98	0.96	0.4926
19:3599531:C:T	50	96	0.95	0.4893
19:3599537:G:A	50	96	0.96	0.4893
19:3599625:T:C	50	96	0.95	0.3929
19:3599679:C:T	50	94	0.95	0.4706
19:3599986:C:T	50	100	0.82	0.02033
19:3600200:C:T	50	100	0.92	0.0256
19:3600392:G:A	50	98	0.98	0.08769
19:3600794:C:T	50	100	0.91	0.01216
19:3600826:G:T	50	90	0.86	0.1511
19:3601051:G:T	50	100	0.8	0.01144
19:3601166:T:C	50	98	0.96	0.07988
19:3601321:G:A	50	100	0.88	0.01525
19:3601371:T:A	50	96	0.94	0.2422
19:3601402:G:A	50	98	0.92	0.1541
19:3601913:C:T	50	98	0.93	0.1418
19:3602004:G:A	50	98	0.93	0.1416
19:3602093:A:C	50	100	0.97	0.05356
19:3602114:G:A	50	98	0.99	0.08805
19:3602349:A:G	50	98	0.99	0.08824
19:3602467:T:C	49	98	0.95	0.2416
19:3602807:T:C	50	94	0.93	0.4786
19:3602864:G:A	50	98	0.94	0.08805
19:3602893:A:G	50	96	0.94	0.4207
19:3602928:T:C	50	90	0.93	0.4956
19:3603001:C:A	50	100	0.94	0.09405
19:3603030:C:T	50	100	0.97	0.01289
19:3603032:T:C	50	100	0.97	0.01289
19:3603229:C:T	50	100	0.98	0.08007
19:3603568:C:G	50	100	0.61	0.01144
19:3603854:A:G	50	100	0.87	0.02215
19:3603930:C:G	50	96	0.91	0.4964
19:3604006:G:C	50	96	0.93	0.1244
19:3604267:T:C	50	94	0.93	0.496
19:3604301:T:C	50	98	0.88	0.1926
19:3604500:A:G	50	94	0.88	0.4588
19:3604551:C:A	50	92	0.82	0.2032
19:3604731:A:C	50	100	0.88	0.217
19:3605894:A:G	50	98	0.96	0.04049
19:3605963:A:G	50	100	0.9	0.1122
19:3606318:G:A	50	100	0.84	0.04103
19:3607683:G:A	50	100	0.94	0.3355
19:3607722:C:G	50	100	0.91	0.02233
19:3609007:G:A	50	100	0.98	0.4817
19:3609196:G:C	50	100	1	0.02233
19:3609253:T:G	50	100	0.99	0.4813
19:3609297:C:G	50	100	0.99	0.4817
19:3609378:A:G	50	100	0.98	0.4495
19:3609679:C:T	50	98	0.97	0.09877
19:3609693:G:C	50	100	0.98	0.4809
19:3609723:A:G	50	100	0.98	0.3426
19:3610190:T:C	50	100	0.99	0.4815
19:3610349:T:C	50	100	0.99	0.4813
19:3610454:T:C	50	100	0.99	0.4811
19:3610504:G:A	50	100	0.99	0.4802
19:3611148:A:G	50	100	0.99	0.4809
19:3611188:C:T	50	100	0.99	0.4809
19:3611192:C:A	50	100	0.99	0.4809
19:3611350:C:T	50	100	1	0.0305
19:3611371:G:A	50	100	1	0.02088
19:3611430:C:T	50	100	0.98	0.02324
19:3611550:A:G	50	98	1	0.4808
19:3611557:G:A	50	100	1	0.0256
19:3611574:C:T	50	100	0.98	0.02941
19:3611767:A:G	50	100	1	0.2979
19:3611922:G:A	50	100	0.86	0.02251
19:3611974:G:A	50	100	0.99	0.4708
19:3612595:C:G	50	100	0.8	0.01235
19:3612685:G:A	50	100	1	0.05356
19:3612821:G:A	50	100	1	0.09895
19:3612916:T:C	50	100	1	0.2573
19:3613348:G:A	50	100	1	0.4708
19:3613402:C:G	50	98	1	0.4708
19:3613424:G:A	50	100	1	0.471
19:3613598:A:G	50	100	0.99	0.2977
19:3613612:G:T	50	98	1	0.0216
19:3613977:A:G	50	100	0.98	0.03377
19:3614138:C:T	50	100	1	0.4706
19:3614405:T:C	50	100	0.62	0.01398
19:3614540:C:T	50	100	0.99	0.07444
19:3614852:G:T	50	100	1	0.482
19:3615166:A:G	50	100	0.99	0.4321
19:3615308:C:A	50	100	0.99	0.04012
19:3615409:G:A	50	98	0.99	0.471
19:3615436:G:C	50	98	1	0.1494
19:3615467:A:G	50	98	0.99	0.15
19:3616105:T:C	50	100	0.99	0.4646
19:3616231:T:G	50	100	0.99	0.4631
19:3616243:A:C	50	100	0.99	0.4631
19:3616831:T:C	50	100	0.99	0.02941
19:3616852:A:G	50	100	1	0.4702
19:3617189:G:A	50	100	1	0.0935
19:3617211:C:T	50	100	1	0.03086
19:3617421:C:G	50	100	1	0.4728
19:3617462:A:G	50	98	0.97	0.03649
19:3617497:C:T	50	100	1	0.02251
19:3617551:G:A	50	100	1	0.4711
19:3617898:G:A	50	100	1	0.0216
19:3617908:A:C	50	100	0.99	0.4626
19:3618069:C:G	50	100	0.99	0.1017
19:3618491:T:G	50	98	1	0.3095
19:3618581:T:C	50	100	1	0.3134
19:3618618:C:T	50	100	1	0.3017
19:3618690:A:C	50	98	0.99	0.4339
19:3618930:G:A	50	100	0.99	0.01344
19:3619010:T:G	50	100	1	0.01561
19:3619352:G:A	50	100	0.92	0.01035
19:3619681:G:C	50	100	0.97	0.05283
19:3619742:C:T	50	100	1	0.04775
19:3619971:A:G	50	100	1	0.04775
19:3619993:G:T	50	100	1	0.01035
19:3620608:A:G	50	100	1	0.04103
19:3621072:G:A	50	100	1	0.03994
19:3621179:G:A	50	100	1	0.03994
19:3621309:G:A	50	100	1	0.03994
19:3621657:T:C	50	100	1	0.03994
19:3621666:C:T	50	100	1	0.01017
19:3621722:G:A	50	100	1	0.04866
19:3622028:C:T	50	100	1	0.03849
19:3622030:T:A	50	100	1	0.02251
19:3622036:T:C	50	100	1	0.04902
19:3622537:G:A	50	100	1	0.4283
19:3623082:A:C	50	100	1	0.01797
19:3623149:C:T	50	100	1	0.02959
19:3623227:C:T	50	100	1	0.01035
19:3623231:A:T	50	100	0.99	0.3607
19:3623325:C:G	50	100	0.99	0.307
19:3623356:T:C	50	100	0.91	0.02269
19:3623395:A:G	50	100	0.98	0.03014
19:3623410:C:T	50	100	0.99	0.08987
19:3623446:A:G	50	100	1	0.06972
19:3623507:C:T	50	100	0.99	0.3281
19:3623536:A:G	50	100	0.99	0.3667
19:3624007:G:A	49	100	1	0.03994
19:3624270:A:G	50	100	1	0.02251
19:3624747:T:C	50	98	1	0.02251
19:3624808:A:G	50	100	1	0.04956
19:3624840:T:C	50	98	1	0.1057
19:3624857:G:A	50	100	1	0.04956
19:3625057:A:G	50	100	1	0.01035
19:3625399:C:T	50	100	1	0.03794
19:3625447:T:C	50	100	1	0.07208
19:3625488:G:A	50	100	1	0.03976
19:3625530:G:T	50	100	0.99	0.08079
19:3625756:C:A	50	100	1	0.07226
19:3625957:C:T	50	98	1	0.3036
19:3626116:A:G	50	100	1	0.07208
19:3626214:A:T	50	100	1	0.07208
19:3626460:G:A	50	100	1	0.03813
19:3626478:T:C	50	100	0.99	0.2879
19:3626773:A:G	50	100	1	0.04012
19:3626788:A:G	50	100	1	0.07208
19:3626924:T:C	50	100	0.99	0.2869
19:3627377:C:A	50	100	0.92	0.01144
19:3627408:A:G	50	100	0.99	0.09677
19:3627753:A:G	49	100	1	0.07244
19:3627763:G:C	50	100	1	0.4702
19:3627790:C:T	50	100	1	0.07244
19:3627922:G:A	50	100	0.93	0.02251
19:3628647:G:C	50	100	1	0.02251
19:3628650:C:T	50	100	1	0.07226
19:3628874:T:C	50	100	1	0.02251
19:3629507:C:T	50	100	0.99	0.07044
19:3629855:C:T	50	98	0.84	0.05301
19:3629875:C:G	50	100	0.99	0.07371
19:3629915:T:C	50	100	0.98	0.28
19:3630484:G:C	50	100	1	0.01979
19:3630540:C:T	50	100	0.98	0.01126
19:3631038:A:G	50	100	1	0.1496
19:3631136:G:A	50	100	0.75	0.02179
19:3631235:T:C	50	100	0.99	0.1
19:3631494:A:G	50	98	0.99	0.07426
19:3631567:G:A	50	98	0.96	0.06572
19:3631571:C:G	50	100	1	0.1511
19:3631696:G:A	50	98	0.99	0.4864
19:3632426:A:G	49	100	1	0.06972
19:3632561:C:T	49	100	1	0.02469
19:3632597:C:T	49	100	0.98	0.09078
19:3632695:C:T	50	100	0.93	0.1338
19:3632809:A:C	50	100	0.97	0.1004
19:3632973:C:G	50	100	0.98	0.2337
19:3633117:C:A	50	100	0.98	0.1855
19:3633194:A:G	50	98	0.9	0.1383
19:3633275:G:C	50	90	0.92	0.3745
19:3633625:G:A	50	100	0.8	0.03395
19:3633733:C:T	50	98	0.91	0.02179
19:3633885:G:A	50	98	0.88	0.01906
19:3633949:C:T	50	100	0.96	0.08243
19:3634021:C:T	50	98	0.96	0.1514
19:3635406:G:A	49	100	0.98	0.279
19:3635982:A:C	50	100	0.99	0.4272
19:3636324:G:A	50	100	0.97	0.01761
19:3636772:A:G	50	100	0.99	0.1516
19:3637382:C:T	50	100	0.99	0.09386
19:3637397:T:C	50	100	0.99	0.2905
19:3638043:G:C	50	100	0.99	0.2907
19:3638353:G:A	50	100	0.99	0.09368
19:3638407:T:G	50	100	0.97	0.05574
19:3638456:A:C	50	98	1	0.03431
19:3638697:C:A	50	100	1	0.03395
19:3638858:C:T	50	100	0.99	0.09168
19:3638859:G:A	50	98	0.92	0.04049
19:3639152:G:A	50	100	0.79	0.03141
19:3640625:A:G	50	98	0.99	0.04539
19:3640939:A:G	50	100	1	0.04176
19:3641674:C:T	50	100	1	0.4365
19:3641794:T:C	50	100	1	0.03413
19:3641975:G:C	50	100	0.97	0.05574
19:3642059:T:C	50	98	1	0.2908
19:3642970:A:G	50	100	0.97	0.02705
19:3643095:G:A	50	100	1	0.2983
19:3643680:C:A	50	100	1	0.0886
19:3643748:C:T	50	100	1	0.0886
19:3643976:G:A	50	100	1	0.2885
19:3644016:A:G	50	100	1	0.03413
19:3644064:G:A	50	100	1	0.04267
19:3644339:G:A	50	100	1	0.09477
19:3644511:T:C	50	100	1	0.404
19:3644543:T:C	50	100	1	0.0423
19:3644586:G:A	50	100	1	0.09586
19:3644765:G:A	50	98	0.99	0.04557
19:3645852:G:A	50	100	1	0.2293
19:3645949:G:A	50	100	0.99	0.4375
19:3646644:A:G	50	100	1	0.2257
19:3646708:C:T	50	98	0.7	0.01997
19:3646945:G:C	50	100	1	0.01434
19:3647442:A:G	50	98	1	0.1514
19:3647623:T:C	50	100	1	0.2894
19:3647745:A:G	50	96	1	0.4065
19:3647767:T:C	50	100	0.71	0.01779
19:3647903:C:T	50	98	1	0.4034
19:3648024:T:C	50	100	1	0.2894
19:3648073:G:A	50	100	1	0.02088
19:3648345:A:G	50	100	0.99	0.04248
19:3648601:A:G	50	100	0.89	0.01434
19:3649048:T:C	44	97.7	0.97	0.2386
19:3649063:A:G	49	95.9	0.87	0.01779
19:3649930:T:C	50	98	0.99	0.152
19:3650210:G:A	50	100	0.99	0.05556
19:3650429:C:T	50	98	0.96	0.07825
19:3650529:G:T	50	98	0.88	0.02723
19:3650890:G:A	50	98	0.97	0.2772
19:3651045:C:T	49	91.8	0.85	0.1656
19:3651202:C:T	50	96	0.86	0.3802
19:3651553:T:G	50	90	0.8	0.1098
19:3652037:G:A	50	100	1	0.02106
19:3652342:T:C	50	100	0.84	0.01126
19:3652412:G:A	50	100	0.96	0.4043
19:3652655:A:G	50	98	0.75	0.0285
19:3652656:T:C	50	98	0.96	0.1565
19:3652682:A:G	50	92	0.95	0.2309
19:3652695:C:T	50	98	0.83	0.01852
19:3653105:A:G	50	100	0.96	0.09804
19:3653134:C:T	50	98	0.89	0.05192
19:3653527:C:T	50	100	0.99	0.396
19:3653721:G:A	50	96	0.92	0.05374
19:3654032:C:T	50	100	0.99	0.222
19:3654526:G:A	50	100	1	0.3814
19:3654544:G:A	49	100	0.97	0.02124
19:3655141:A:G	47	93.6	0.98	0.3684
19:3655284:G:A	50	100	1	0.01761
19:3656069:C:T	50	100	0.99	0.3811
19:3656217:G:A	50	100	0.86	0.09913
19:3656654:G:A	50	100	0.98	0.3671
19:3656863:G:A	50	100	1	0.01652
19:3656903:C:T	50	100	0.98	0.3909
19:3657366:G:A	50	100	0.96	0.02052
19:3657802:A:G	50	100	1	0.2836
19:3658035:C:G	50	100	1	0.2838
19:3658214:G:A	50	98	0.99	0.1688
19:3658286:G:T	50	100	0.98	0.4003
19:3659063:C:G	50	100	0.99	0.1627
19:3659212:C:T	50	100	0.78	0.02197
19:3659223:A:G	50	98	1	0.2836
19:3659287:A:G	50	98	1	0.2834
19:3659492:C:T	50	100	1	0.01416
19:3659508:T:C	50	100	0.98	0.01943
19:3659546:C:A	50	100	0.97	0.1028
19:3659874:C:T	50	100	1	0.382
19:3660062:A:G	50	100	0.99	0.382
19:3660249:A:G	50	100	1	0.3825
19:3660401:T:C	50	100	1	0.09749
19:3660621:A:G	50	100	1	0.3825
19:3660939:G:A	50	100	0.98	0.01961
19:3660946:G:A	50	100	1	0.3842
19:3661721:G:C	50	100	0.97	0.1029
19:3662887:A:C	50	98	0.98	0.3299
19:3663427:C:G	50	98	1	0.1489
19:3663550:G:A	50	100	0.78	0.0138
19:3663612:A:G	50	100	0.98	0.1358
19:3663643:T:C	50	100	1	0.1491
19:3664018:A:G	50	100	1	0.1494
19:3664096:A:G	50	100	0.99	0.1614
19:3664493:G:A	50	100	1	0.03558
19:3665060:G:A	50	100	1	0.01616
19:3665187:G:T	50	100	1	0.1204
19:3665864:C:A	50	98	1	0.05174
19:3665910:C:T	50	100	0.91	0.2055
19:3666058:G:A	50	100	0.99	0.1127
19:3666908:C:T	50	100	1	0.01471
19:3667296:G:A	50	98	1	0.04375
19:3667416:A:G	50	100	1	0.01162
19:3667462:C:T	50	100	1	0.0138
19:3667535:G:C	50	100	1	0.1489
19:3667884:G:A	50	98	0.99	0.1202
19:3668184:A:G	50	100	0.98	0.1636
19:3668218:A:G	50	100	1	0.1636
19:3668320:A:G	50	100	1	0.1636
19:3668646:T:A	50	100	1	0.1636
19:3668647:C:T	50	98	0.75	0.01053
19:3668671:A:G	50	100	1	0.1636
19:3668983:T:C	50	98	0.96	0.05465
19:3669441:C:T	50	100	0.98	0.09786
19:3669751:G:A	50	100	0.82	0.01543
19:3670070:G:C	50	100	1	0.02033
19:3670573:C:A	50	100	0.84	0.01089
19:3670883:G:A	50	94	0.98	0.2406
19:3670974:G:A	50	98	1	0.01253
19:3670993:C:T	50	100	0.87	0.01852
19:3672275:G:A	50	98	1	0.04375
19:3672470:C:T	50	100	0.99	0.2162
19:3675727:A:G	50	100	0.98	0.1638
19:3676509:C:T	50	100	0.95	0.09187
19:3676510:G:A	50	100	0.96	0.0118
19:3676517:C:T	50	100	0.97	0.2144
19:3677498:G:A	50	100	1	0.1442
19:3678400:A:G	50	96	0.98	0.05392
19:3678895:T:C	49	100	0.82	0.01053
19:3679609:C:G	50	100	0.99	0.1501
19:3679742:A:G	50	100	0.99	0.1719
19:3679804:G:A	50	98	0.89	0.05084
19:3680281:C:T	50	100	0.99	0.01471
19:3680856:C:T	50	100	1	0.01452
19:3681968:C:T	50	100	1	0.03177
19:3682046:G:A	50	98	1	0.04357
19:3682357:G:A	50	98	0.98	0.1474
19:3682438:T:G	50	100	0.99	0.1694
19:3682558:G:A	50	100	0.99	0.155
19:3682724:A:C	50	100	1	0.0354
19:3682737:G:T	50	100	0.96	0.02233
19:3682910:G:C	50	100	0.99	0.07044
19:3683366:C:G	50	100	1	0.03522
19:3683891:A:G	50	96	0.96	0.4572
19:3683930:C:T	49	98	0.97	0.1255
19:3683997:A:G	50	100	0.99	0.2404
19:3684038:G:A	50	100	0.96	0.01416
19:3684477:C:T	50	100	0.76	0.02197
19:3685056:T:A	50	100	0.99	0.2346
19:3685118:C:T	50	100	0.99	0.2328
19:3685559:T:A	50	100	0.88	0.1017
19:3685620:C:T	50	100	0.95	0.01017
19:3686714:G:A	50	100	1	0.01017
19:3687049:C:T	50	100	0.69	0.01507
19:3687062:G:A	50	100	0.99	0.1336
19:3687524:T:C	50	100	1	0.02033
19:3687602:T:C	50	100	1	0.01416
19:3687690:G:A	50	100	0.98	0.02397
19:3688065:C:G	50	100	0.99	0.1478
19:3688160:G:A	50	100	1	0.01416
19:3688526:C:T	50	98	0.96	0.04339
19:3688959:G:T	50	98	0.89	0.05465
19:3688967:C:G	50	100	0.78	0.0187
19:3689132:T:C	50	98	0.97	0.4611
19:3689287:G:A	50	100	0.98	0.03558
19:3689800:T:C	50	100	0.99	0.1456
19:3690191:A:C	50	100	0.96	0.03322
19:3691334:C:T	50	100	1	0.0138
19:3691908:A:C	50	98	0.79	0.01053
19:3692370:C:T	50	100	0.98	0.01489
19:3692791:C:T	50	100	0.98	0.05428
19:3692966:C:A	50	100	1	0.03123
19:3693059:T:C	50	98	0.97	0.1692
19:3693275:C:A	50	98	1	0.0138
19:3693280:G:A	50	98	0.99	0.1013
19:3693678:C:G	50	98	0.98	0.1961
19:3694168:C:T	50	100	0.98	0.1362
19:3694384:G:A	50	98	0.94	0.2211
19:3694496:G:C	50	100	0.96	0.4588
19:3694622:G:A	50	98	0.94	0.2215
19:3694861:C:A	50	98	0.94	0.2286
19:3695032:G:A	50	94	0.77	0.04829
19:3695594:T:C	50	100	0.96	0.4775
19:3695809:A:G	50	100	0.96	0.4797
19:3696450:T:A	50	100	0.94	0.4958
19:3696634:G:T	50	98	0.82	0.0236
19:3696707:C:G	50	96	0.93	0.4555
19:3697067:A:C	49	100	0.78	0.01924
19:3697314:G:A	48	100	0.94	0.2329
19:3697325:G:A	48	100	0.94	0.2262
19:3697503:A:G	50	96	0.76	0.09205
19:3698335:G:A	50	98	0.94	0.2262
19:3698844:A:G	50	98	0.93	0.4766
19:3698986:T:C	50	98	0.93	0.4904
19:3699241:G:A	50	94	0.88	0.08787
19:3699671:G:A	50	100	0.94	0.03268
19:3699678:G:A	50	100	0.82	0.03649
19:3699747:G:C	50	94	0.9	0.2547
19:3700376:T:C	49	98	0.9	0.03304
19:3700539:A:G	50	100	0.89	0.03322
19:3701126:C:A	50	100	0.84	0.03304
19:3701212:C:T	50	94	0.88	0.2616
19:3701371:C:T	50	100	0.84	0.03268
19:3701509:G:T	50	100	0.9	0.0305
19:3701538:G:T	50	98	0.82	0.03341
19:3701541:A:G	50	98	0.9	0.03141
19:3701566:A:G	50	96	0.84	0.04012
19:3701569:G:A	50	96	0.9	0.03141
19:3701583:T:C	50	98	0.9	0.03141
19:3701611:T:C	48	100	0.9	0.03141
19:3701613:A:G	50	92	0.89	0.2522
19:3701665:T:C	48	100	0.9	0.02887
19:3701701:T:C	50	100	0.76	0.09477
19:3701786:T:C	50	100	0.82	0.03686
19:3701871:A:G	50	100	0.85	0.03286
19:3701977:A:T	50	86	0.79	0.4265
19:3701979:T:A	50	96	0.72	0.1009
19:3701982:A:G	50	100	0.86	0.03123
19:3702008:T:C	50	100	0.84	0.03776
19:3702102:G:A	50	100	0.89	0.03123
19:3702117:G:T	50	100	0.88	0.03177
19:3702285:G:C	50	100	0.87	0.03177
19:3702409:G:A	50	100	0.7	0.0158
19:3702777:A:G	50	100	0.86	0.01725
19:3702936:T:C	50	90	0.86	0.3433
19:3703016:C:A	50	80	0.86	0.2204
19:3703025:C:A	47	95.7	0.77	0.01162
19:3703130:C:T	50	100	0.91	0.2213
19:3703418:C:T	50	100	0.92	0.2111
19:3703570:A:G	50	90	0.88	0.3097
19:3703611:G:A	49	93.9	0.9	0.4729
19:3703641:C:A	50	100	0.82	0.02433
19:3703700:T:C	50	94	0.9	0.4768
19:3703792:G:A	50	94	0.88	0.4637
19:3704149:C:T	50	100	0.68	0.01253
19:3704573:C:T	50	96	0.9	0.4503
19:3704764:G:T	50	100	0.8	0.0236
19:3705537:G:A	50	98	0.88	0.4949
19:3705592:T:G	50	96	0.89	0.4847
19:3705647:A:G	50	96	0.86	0.2769
19:3705662:T:C	50	100	0.94	0.2023
19:3705679:C:G	50	96	0.88	0.4766
19:3705768:G:A	50	100	0.89	0.04121
19:3705941:C:A	50	100	0.89	0.04103
19:3706170:G:A	50	98	0.77	0.02052
19:3706879:C:T	50	96	0.69	0.1251
19:3706940:G:A	50	100	0.99	0.01888
19:3707196:A:G	49	100	0.9	0.02433
19:3707373:A:T	49	100	0.96	0.01017
19:3708197:C:T	50	100	0.96	0.228
19:3708399:G:C	50	100	0.97	0.2685
19:3708638:A:G	50	100	0.97	0.2397
19:3708651:A:G	50	100	0.89	0.02433
19:3708769:G:A	50	100	0.93	0.02451
19:3709020:G:C	50	100	0.97	0.2752
19:3709037:C:T	50	100	0.97	0.2691
19:3709066:C:T	50	100	0.97	0.2692
19:3709250:T:C	50	100	0.96	0.2229
19:3709274:T:C	50	100	0.96	0.01997
19:3709405:T:C	50	100	0.98	0.2685
19:3709659:C:T	50	100	0.99	0.02832
19:3709726:C:T	50	100	0.97	0.02052
19:3709741:G:T	50	100	0.98	0.2967
19:3709916:G:A	50	100	0.98	0.2894
19:3710018:A:G	50	100	0.98	0.2849
19:3710186:G:C	50	100	0.98	0.01852
19:3710285:G:C	50	100	0.96	0.2618
19:3710348:G:A	50	96	0.65	0.04248
19:3710406:G:A	50	100	0.97	0.2616
19:3710533:C:T	50	100	0.96	0.262
19:3711061:A:G	42	78.6	0.87	0.2662
19:3711065:G:A	42	76.2	0.87	0.27
19:3711630:C:T	50	100	0.79	0.02378
19:3711917:C:T	50	98	0.94	0.2994
19:3712054:G:A	50	100	0.67	0.01126
19:3712778:G:A	50	100	0.92	0.3043
19:3713178:C:G	50	100	0.87	0.2509
19:3713548:G:A	50	100	0.92	0.02033
19:3713596:T:C	50	100	0.91	0.02033
19:3713720:A:C	50	100	0.82	0.01616
19:3713744:C:T	50	96	0.89	0.2856
19:3714393:T:C	50	100	0.88	0.01198
19:3714772:C:G	50	100	0.92	0.02088
19:3715129:G:A	50	100	0.82	0.02052
19:3715379:G:A	49	100	0.85	0.0207
19:3715421:G:A	50	100	0.8	0.07062
19:3715642:G:A	50	100	0.8	0.01507
19:3715895:C:T	50	98	0.81	0.02306
19:3716096:G:A	47	100	0.82	0.01961
19:3717246:C:T	47	97.9	0.75	0.01725
19:3718043:A:G	49	95.9	0.66	0.04158
19:3718438:C:G	49	79.6	0.61	0.2088
19:3718529:C:G	50	92	0.62	0.04103
19:3719711:C:T	50	98	0.62	0.03431
19:3721043:A:G	50	100	0.69	0.04829
19:3721085:G:A	50	100	0.64	0.01035
19:3721093:C:G	50	100	0.69	0.04866
19:3721772:G:C	50	92	0.64	0.2289
19:3722671:G:C	50	94	0.68	0.1797
19:3722999:C:G	50	94	0.67	0.0472
19:3723289:G:C	50	88	0.65	0.1467
19:3723456:G:C	50	98	0.72	0.03631
19:3724186:T:A	50	100	0.65	0.05646
19:3724235:G:A	50	98	0.67	0.08987
19:3724344:G:C	50	100	0.65	0.04793
19:3724441:T:C	50	90	0.74	0.2816
19:3724599:C:T	50	98	0.79	0.1462
19:3724791:G:A	50	100	0.71	0.02179
19:3726443:A:G	50	96	0.86	0.2741
19:3726551:T:A	50	100	0.87	0.2262
19:3726812:A:G	50	96	0.61	0.0216
19:3727024:C:T	50	100	0.73	0.02324
19:3727212:G:A	50	98	0.89	0.1068
19:3727425:G:A	50	96	0.95	0.1498
19:3727709:C:T	50	100	0.95	0.02487
19:3727772:C:G	50	98	0.93	0.1227
19:3728277:C:G	50	98	0.93	0.2743
19:3728537:T:A	50	100	0.97	0.02505
19:3728550:G:C	50	100	0.94	0.08097
19:3728611:G:A	50	98	0.93	0.2741
19:3728993:C:T	50	96	0.97	0.3123
19:3729044:C:A	50	100	0.96	0.228
19:3729621:C:A	50	98	0.96	0.2277
19:3729638:C:T	50	98	0.95	0.0955
19:3729689:G:C	50	98	0.98	0.1169
19:3729862:C:T	50	100	0.98	0.02596
19:3729863:G:A	50	98	0.99	0.1307
19:3729991:C:T	50	100	0.98	0.02505
19:3730043:C:T	50	100	0.95	0.2282
19:3730171:C:T	50	98	0.81	0.03831
19:3730756:C:T	50	100	0.98	0.02505
19:3730907:T:C	50	100	0.96	0.08497
19:3731030:C:G	50	98	0.98	0.362
19:3731245:G:A	50	100	0.98	0.1656
19:3731339:A:G	50	96	0.99	0.1509
19:3731370:T:C	50	100	1	0.01961
19:3731446:A:G	50	96	0.97	0.3217
19:3731620:T:C	50	98	0.98	0.3135
19:3731633:C:T	50	100	0.95	0.08696
19:3731740:T:C	50	98	0.99	0.1509
19:3731755:G:A	50	98	0.98	0.1307
19:3731785:G:A	50	98	0.99	0.1509
19:3731849:C:T	50	98	0.99	0.1512
19:3731987:G:A	50	94	0.98	0.3615
19:3732221:A:G	50	100	0.98	0.315
19:3732231:A:G	50	98	0.98	0.2108
19:3732392:C:T	50	98	0.99	0.2102
19:3732549:A:G	50	100	0.99	0.02578
19:3732628:G:C	50	100	0.98	0.3228
19:3732635:G:A	49	98	0.98	0.307
19:3732658:C:T	50	100	0.98	0.1658
19:3732659:G:A	50	98	0.98	0.3072
19:3732692:A:G	50	100	0.98	0.3228
19:3732756:C:A	50	100	0.98	0.3226
19:3732757:G:C	50	98	0.98	0.3148
19:3733239:A:T	50	100	0.99	0.3228
19:3733326:G:A	50	100	0.98	0.4808
19:3733335:T:C	50	100	0.99	0.3224
19:3733405:C:A	50	100	0.98	0.4808
19:3733554:T:G	50	100	0.98	0.02487
19:3733653:G:A	50	100	0.98	0.1659
19:3733833:G:A	50	100	0.98	0.02487
19:3733927:G:A	50	100	0.98	0.02487
19:3733962:G:A	50	100	0.99	0.02505
19:3734033:A:G	50	100	0.99	0.02505
19:3734066:T:A	50	100	0.96	0.2266
19:3734177:G:C	50	100	0.98	0.4573
19:3734677:A:G	50	94	0.97	0.4844
19:3734724:G:A	50	100	0.96	0.02505
19:3734771:G:A	50	98	0.92	0.1009
19:3734963:A:G	50	98	0.96	0.2006
19:3735217:G:A	50	90	0.98	0.4254
19:3736777:T:C	50	94	0.98	0.4297
19:3736848:T:A	50	98	0.92	0.04194
19:3737121:G:C	49	93.9	0.96	0.3531
19:3737243:A:G	50	98	0.96	0.2162
19:3737768:T:C	50	98	0.94	0.02469
19:3737916:G:C	50	96	0.96	0.2456
19:3738071:G:A	50	100	0.94	0.0138
19:3738281:C:T	50	98	0.96	0.2427
19:3738322:C:T	50	98	0.96	0.2427
19:3738404:C:A	50	94	0.95	0.2569
19:3738651:A:C	50	94	0.95	0.2191
19:3738973:A:G	50	94	0.95	0.2249
19:3739405:G:A	50	96	0.95	0.2585
19:3739440:A:T	50	96	0.95	0.2578
19:3739473:A:G	50	98	0.96	0.3302
19:3739675:A:G	50	94	0.96	0.4688
19:3739800:C:T	50	100	0.97	0.1959
19:3740061:A:G	50	100	0.96	0.2502
19:3740277:G:A	50	100	1	0.02524
19:3740412:G:C	50	100	0.96	0.2244
19:3740433:G:C	50	100	0.99	0.0256
19:3740461:G:A	50	100	0.99	0.02524
19:3740660:T:G	50	98	0.95	0.4631
19:3740773:G:A	50	98	0.97	0.1816
19:3741104:G:A	50	98	0.97	0.2725
19:3741157:C:T	50	98	0.97	0.01561
19:3741280:C:T	50	100	0.96	0.03468
19:3741384:T:C	50	98	0.96	0.4655
19:3741441:C:T	50	100	0.98	0.02633
19:3741517:C:T	50	98	0.98	0.2721
19:3741965:C:T	50	100	0.86	0.01816
19:3742100:C:T	50	98	0.97	0.2736
19:3742115:A:G	50	100	0.98	0.2589
19:3742203:A:G	50	100	0.98	0.2578
19:3742383:T:C	50	98	0.96	0.4475
19:3742942:C:T	50	100	0.98	0.1973
19:3743177:C:T	50	100	0.96	0.4613
19:3743215:G:T	50	100	0.9	0.01598
19:3743216:A:G	50	98	0.96	0.2177
19:3743705:G:A	50	100	0.96	0.1336
19:3744161:C:T	50	100	0.9	0.1462
19:3744173:G:A	50	100	0.93	0.183
19:3744669:A:C	50	96	0.94	0.4345
19:3744758:C:G	50	98	0.92	0.02651
19:3744799:A:C	50	96	0.96	0.4771
19:3744890:T:C	50	98	0.96	0.3517
19:3745035:C:G	50	98	0.96	0.3453
19:3745096:G:T	46	95.7	0.96	0.4782
19:3745386:T:C	50	98	0.95	0.215
19:3745490:C:T	50	98	0.96	0.3217
19:3745548:G:A	50	98	0.95	0.2164
19:3745943:G:C	50	98	0.96	0.1469
19:3746002:C:T	50	100	0.98	0.02306
19:3746003:G:A	50	100	0.89	0.02741
19:3746089:G:A	50	96	0.97	0.4935
19:3746209:T:C	50	98	0.96	0.4506
19:3746219:G:C	50	100	0.89	0.02033
19:3746870:A:G	50	98	0.93	0.02324
19:3747052:T:C	50	100	0.98	0.02288
19:3747491:C:T	50	98	0.86	0.04285
19:3747892:C:T	50	98	0.87	0.04303
19:3747912:G:A	50	98	0.82	0.04158
19:3748245:G:A	50	96	0.94	0.3393
19:3748890:G:A	30	100	0.82	0.01362
19:3749464:G:A	50	100	0.85	0.03377
19:3749546:A:G	50	96	0.94	0.1262
19:3749591:C:G	50	100	0.96	0.01924
19:3749973:A:G	50	100	0.96	0.4998
19:3750181:T:C	50	98	0.91	0.01017
19:3750617:T:C	50	100	0.96	0.4735
19:3750624:A:C	50	100	0.96	0.4143
19:3750692:A:C	50	100	0.96	0.439
19:3750871:G:A	50	100	0.95	0.1253
19:3751411:G:A	50	96	0.81	0.04158
19:3751998:C:T	50	100	1	0.02433
19:3752287:C:T	50	100	0.94	0.03867
19:3752380:G:A	50	98	0.92	0.2406
19:3752517:G:A	50	96	0.96	0.1316
19:3752565:G:A	50	98	0.84	0.07153
19:3752603:G:A	50	100	1	0.02342
19:3752876:A:G	50	98	0.97	0.4726
19:3753002:A:G	50	100	0.95	0.04212
19:3753150:A:C	50	98	0.95	0.3929
19:3753153:C:T	50	100	0.94	0.03867
19:3753154:G:A	50	98	0.95	0.3497
19:3753325:C:T	50	96	0.95	0.1227
19:3753327:G:C	50	98	0.94	0.3517
19:3753330:A:T	50	98	0.95	0.3513
19:3753385:G:C	50	100	0.98	0.01416
19:3753469:G:A	50	96	0.95	0.1322
19:3753658:T:A	49	98	0.97	0.4357
19:3753771:C:T	50	98	0.95	0.3499
19:3753876:G:A	50	94	0.84	0.1166
19:3754022:G:C	50	100	1	0.02469
19:3754340:A:C	50	100	0.96	0.04702
19:3754666:G:A	50	100	0.97	0.04484
19:3754733:C:T	50	100	0.96	0.03776
19:3754811:C:T	50	100	0.95	0.02179
19:3754864:G:A	50	100	0.96	0.0443
19:3754947:G:A	50	100	0.95	0.0443
19:3754956:G:A	50	100	1	0.02469
19:3754982:G:A	50	100	0.87	0.01725
19:3755048:A:T	50	96	0.95	0.1229
19:3755268:T:A	50	98	0.97	0.4454
19:3755272:A:C	50	98	0.99	0.02469
19:3755473:C:T	50	100	0.92	0.02197
19:3755658:G:A	50	100	0.99	0.01398
19:3755782:A:G	50	98	0.94	0.3863
19:3755837:T:C	50	98	0.97	0.3916
19:3755848:G:C	50	98	0.97	0.3918
19:3755944:A:G	50	100	0.98	0.02469
19:3755964:A:C	50	98	0.97	0.3916
19:3756175:G:A	50	96	0.95	0.4492
19:3756199:T:C	50	98	0.94	0.2981
19:3756644:A:G	50	100	0.96	0.02487
19:3756728:A:T	49	100	0.95	0.02469
19:3757015:G:A	50	100	0.95	0.02469
19:3757052:T:C	50	100	0.97	0.01307
19:3757411:C:T	50	92	0.91	0.3736
19:3757435:G:C	50	100	0.89	0.0423
19:3757462:G:A	50	98	0.87	0.03885
19:3757561:G:T	50	100	0.68	0.01089
19:3757601:G:A	50	100	0.89	0.05192
19:3758020:C:T	50	100	0.78	0.02524
19:3758109:A:G	50	100	0.96	0.02088
19:3758600:C:T	50	100	0.79	0.01471
19:3759090:G:C	50	98	0.89	0.2981
19:3759700:C:T	50	100	0.83	0.01761
19:3759804:C:A	50	100	0.98	0.03595
19:3760058:G:A	50	100	0.98	0.03595
19:3760336:C:A	50	100	0.9	0.122
19:3761473:C:G	50	100	0.97	0.07317
19:3761654:G:A	50	98	0.94	0.4976
19:3762121:T:C	50	94	0.95	0.4319
19:3762255:T:A	50	98	0.83	0.05192
19:3762500:C:T	50	96	0.88	0.1935
19:3762700:C:T	50	98	0.96	0.4559
19:3762928:G:A	50	98	0.95	0.4562
19:3762931:G:A	50	100	0.96	0.03885
19:3763120:A:G	50	100	0.92	0.2195
19:3763207:C:T	50	100	0.91	0.08025
19:3763331:G:A	50	100	0.89	0.02578
19:3763344:A:G	50	100	0.96	0.01216
19:3763391:A:G	50	100	0.89	0.02578
19:3763481:A:C	50	100	0.94	0.02959
19:3763577:G:C	50	96	0.96	0.4506
19:3764659:T:G	50	100	0.97	0.0728
19:3764920:T:C	50	96	0.96	0.4953
19:3765021:C:T	50	100	0.98	0.03558
19:3765269:C:T	50	100	0.75	0.02124
19:3765407:C:T	50	100	0.79	0.01434
19:3765582:A:T	50	100	0.96	0.08751
19:3765634:C:A	50	100	0.99	0.01216
19:3765695:C:T	50	100	0.75	0.01979
19:3766223:G:T	50	96	0.97	0.4955
19:3766457:G:A	49	100	0.98	0.01216
19:3766563:T:C	50	100	0.92	0.01598
19:3766579:G:A	50	98	0.95	0.2489
19:3766610:G:A	50	100	0.76	0.02124
19:3766704:G:A	50	100	0.76	0.02124
19:3766722:A:G	50	100	0.96	0.08733
19:3766809:C:T	50	98	0.94	0.2433
19:3767267:C:T	50	94	0.98	0.4653
19:3767756:G:A	50	100	0.97	0.226
19:3768037:C:T	50	100	0.92	0.01598
19:3768087:A:G	50	100	0.87	0.02251
19:3768191:G:A	50	100	0.92	0.01289
19:3768659:G:A	50	100	0.97	0.2255
19:3768668:G:A	50	100	0.78	0.02124
19:3768780:C:G	50	96	0.93	0.3248
19:3768824:C:T	50	98	0.94	0.0797
19:3768882:G:A	50	94	0.91	0.1694
19:3769051:T:G	50	100	0.97	0.2275
19:3769255:G:C	50	98	0.98	0.2771
19:3769472:G:A	50	100	0.95	0.167
19:3769719:C:A	50	100	0.98	0.03631
19:3769755:G:A	50	98	0.96	0.1999
19:3769836:C:T	50	100	0.97	0.2257
19:3769941:C:T	50	98	0.91	0.0797
19:3769974:A:G	50	100	0.95	0.02142
19:3770240:T:C	50	100	0.89	0.01707
19:3770967:G:A	50	100	0.94	0.1676
19:3771113:G:A	50	100	0.93	0.06881
19:3771588:G:A	50	98	0.89	0.01053
19:3771882:C:T	49	98	0.97	0.4613
19:3772327:T:C	50	96	0.96	0.4557
19:3772434:C:T	50	100	0.93	0.03268
19:3772561:A:C	50	100	0.93	0.0167
19:3772918:C:A	50	100	0.92	0.1042
19:3773046:A:C	50	100	0.95	0.02233
19:3773131:A:G	50	96	0.92	0.1046
19:3773321:T:G	50	100	0.77	0.02832
19:3773602:C:T	50	96	0.9	0.124
19:3774241:T:C	50	96	0.94	0.2711
19:3774309:G:C	50	98	0.94	0.445
19:3774643:A:C	50	100	0.92	0.01816
19:3775047:G:C	50	96	0.79	0.02651
19:3775120:C:T	50	86	0.79	0.3553
19:3775528:T:C	50	98	0.71	0.01616
19:3775686:T:C	50	98	0.72	0.05683
19:3775858:C:T	50	94	0.87	0.1576
19:3775934:A:C	50	100	0.85	0.02124
19:3776014:C:T	50	100	0.79	0.1109
19:3776853:T:C	49	100	0.91	0.02741
19:3776966:G:T	49	98	0.93	0.1463
19:3776992:G:A	49	91.8	0.92	0.4286
19:3777625:G:A	50	94	0.92	0.398
19:3778221:C:T	50	100	0.92	0.02596
19:3778658:C:T	50	100	0.96	0.02832
19:3779016:C:A	50	100	0.93	0.02542
19:3779659:C:T	50	100	0.95	0.02578
19:3779839:C:G	50	100	0.83	0.03613
19:3779936:A:C	50	100	0.97	0.09858
19:3780010:G:C	50	100	0.88	0.02959
19:3780126:C:G	50	94	0.91	0.201
19:3780266:C:T	50	98	0.89	0.07171
19:3780562:G:T	49	100	0.9	0.0325
19:3780749:A:G	50	100	0.88	0.03105
19:3780970:C:G	50	100	0.97	0.02578
19:3781046:A:G	50	98	0.96	0.4074
19:3781164:G:A	50	98	0.94	0.2397
19:3781166:G:A	50	98	0.94	0.24
19:3781559:C:T	50	98	0.96	0.04176
19:3781568:C:A	50	94	0.97	0.3847
19:3781586:C:G	50	100	0.92	0.03341
19:3781793:G:A	50	98	0.89	0.03522
19:3781900:A:G	50	100	0.96	0.02596
19:3782298:A:C	50	96	0.94	0.2426
19:3782756:G:T	50	98	0.96	0.3686
19:3783072:G:A	50	96	0.98	0.3882
19:3783587:G:T	50	100	0.94	0.1474
19:3784537:G:A	50	98	0.97	0.3889
19:3784759:T:G	50	98	0.98	0.1149
19:3785225:T:G	50	100	0.97	0.1146
19:3785265:C:T	50	100	0.94	0.03994
19:3785761:G:C	50	98	0.96	0.3569
19:3785847:C:A	50	98	0.91	0.04866
19:3785873:C:T	50	100	0.95	0.0325
19:3786055:G:T	50	98	0.9	0.04993
19:3786589:C:T	50	100	0.97	0.09804
19:3786599:C:T	50	100	0.95	0.0325
19:3787194:G:A	50	100	0.95	0.0325
19:3787554:T:G	50	98	0.89	0.04466
19:3787623:C:T	50	98	0.96	0.3729
19:3787957:C:A	50	98	0.95	0.3885
19:3788049:C:T	50	98	0.91	0.04375
19:3789140:C:T	50	100	0.86	0.06282
19:3789304:C:T	50	100	0.91	0.02215
19:3789323:G:A	50	98	0.78	0.01688
19:3789520:C:T	50	100	0.88	0.02215
19:3789571:G:A	50	100	0.96	0.02269
19:3789759:C:A	48	100	0.96	0.02233
19:3789782:T:C	48	93.8	0.95	0.4023
19:3789792:T:G	49	95.9	0.95	0.4023
19:3789793:C:T	49	93.9	0.95	0.4031
19:3789794:G:A	50	100	0.79	0.01198
19:3789818:A:G	50	98	0.9	0.02905
19:3789909:G:T	50	100	0.94	0.02505
19:3789927:G:A	50	98	0.86	0.0167
19:3790057:A:G	50	98	0.95	0.4218
19:3790803:C:T	50	98	0.96	0.2674
19:3790831:G:A	50	100	0.86	0.05955
19:3790868:T:G	50	100	0.73	0.02723
19:3791229:C:T	50	98	0.94	0.3887
19:3791350:A:C	50	82	0.97	0.1182
19:3791378:C:G	50	98	0.93	0.04611
19:3791830:A:G	50	100	0.96	0.1175
19:3791936:C:T	50	98	0.9	0.02796
19:3791962:G:T	50	100	0.89	0.02469
19:3792247:G:T	50	98	0.96	0.1429
19:3792265:T:C	50	98	0.92	0.01707
19:3792366:G:A	50	98	0.95	0.2667
19:3792844:G:C	50	98	0.81	0.01688
19:3792852:C:T	50	98	0.81	0.01707
19:3793151:G:A	50	98	0.87	0.02542
19:3794101:C:G	50	88	0.67	0.1792
19:3794160:A:C	50	82	0.68	0.1614
19:3794294:G:A	50	100	0.8	0.0216
19:3795229:G:A	50	96	0.85	0.2689
19:3795342:G:T	50	98	0.87	0.2636
19:3795347:A:C	50	100	0.95	0.07934
19:3795793:A:G	46	97.8	0.87	0.3413
19:3795843:C:T	49	95.9	0.79	0.1443
19:3795908:C:T	50	98	0.88	0.2464
19:3796851:A:G	50	100	0.88	0.3633
19:3797102:C:T	50	100	0.97	0.246
19:3797382:G:A	50	100	0.93	0.08261
19:3797487:T:A	50	100	0.85	0.01471
19:3797614:C:T	50	100	0.97	0.2462
19:3798807:C:T	50	100	0.87	0.01961
19:3799523:C:T	50	100	0.97	0.07825
19:3799656:G:A	50	100	0.98	0.2311
19:3799667:C:T	50	100	0.93	0.08025
19:3800947:G:A	50	100	0.9	0.0158
19:3801281:C:T	50	100	0.89	0.0158
19:3801340:A:G	50	100	0.9	0.01598
19:3801367:C:G	50	94	0.89	0.2502
19:3801558:A:C	50	98	0.9	0.01743
19:3801561:T:C	50	98	0.89	0.01725
19:3801574:C:T	50	100	0.72	0.01235
19:3801678:A:G	50	98	0.9	0.01725
19:3801902:C:T	50	100	0.88	0.01997
19:3802803:A:C	50	98	0.84	0.02233
19:3802818:G:A	50	100	0.98	0.0886
19:3802900:T:G	50	98	0.85	0.01616
19:3802905:A:G	50	100	0.97	0.09731
19:3802937:T:C	49	93.9	0.89	0.3907
19:3803061:A:G	50	100	0.98	0.09314
19:3803069:G:C	50	98	0.97	0.02052
19:3803128:C:T	50	100	0.95	0.01634
19:3803147:G:C	50	100	0.98	0.09314
19:3803199:C:T	50	96	0.99	0.3856
19:3803352:C:T	50	96	1	0.2665
19:3803385:G:C	50	94	0.99	0.3854
19:3803386:C:T	50	100	0.97	0.02179
19:3803395:C:A	50	100	0.9	0.02179
19:3803491:G:A	50	100	1	0.2311
19:3803654:C:T	50	100	0.96	0.07571
19:3803819:G:A	50	100	0.98	0.0216
19:3804006:G:A	50	100	0.94	0.01398
19:3804217:A:C	50	100	0.99	0.0955
19:3804347:C:A	50	100	1	0.2313
19:3804356:C:T	50	100	0.99	0.0935
19:3804619:A:G	50	100	0.99	0.0935
19:3804632:G:A	50	100	0.98	0.01743
19:3804653:T:C	50	100	0.99	0.09368
19:3804703:T:C	50	100	0.99	0.348
19:3804791:T:C	50	100	0.99	0.0935
19:3804991:G:A	49	100	0.99	0.07643
19:3805069:A:G	50	98	0.83	0.0256
19:3805277:C:T	50	100	0.99	0.0886
19:3805281:G:C	50	100	0.99	0.0886
19:3805550:C:T	50	100	0.97	0.02233
19:3805573:A:T	50	100	0.97	0.02233
19:3805775:G:A	50	98	0.94	0.02905
19:3805792:C:T	50	100	0.99	0.0866
19:3805795:T:C	50	98	0.91	0.4139
19:3805803:A:G	50	100	0.98	0.1049
19:3805890:C:T	50	100	0.97	0.02233
19:3806164:T:C	50	96	0.9	0.4116
19:3806265:C:T	50	98	0.99	0.03086
19:3806326:G:A	50	100	0.84	0.01561
19:3806626:G:A	50	98	0.86	0.1516
19:3806839:G:T	50	98	0.88	0.1734
19:3806944:G:A	50	100	0.99	0.07589
19:3806971:C:G	50	100	0.97	0.262
19:3807000:G:T	50	100	0.95	0.02233
19:3807278:C:G	50	100	0.98	0.2676
19:3807549:A:G	50	98	0.98	0.2407
19:3807689:A:T	50	100	0.97	0.2397
19:3807813:C:T	50	100	0.96	0.2614
19:3808092:T:C	50	100	0.95	0.2426
19:3808221:G:A	48	100	0.94	0.08878
19:3808231:G:A	50	100	0.85	0.01489
19:3808565:C:T	50	100	0.94	0.2627
19:3808823:C:T	50	100	0.89	0.02142
19:3808828:C:T	50	100	0.94	0.08951
19:3809104:C:T	50	100	0.86	0.02197
19:3809399:C:T	50	98	0.73	0.1416
19:3809495:C:T	50	96	0.91	0.2395
19:3809603:C:T	50	100	0.85	0.01507
19:3809958:T:A	50	100	0.88	0.09532
19:3809991:C:T	50	100	0.9	0.08824
19:3810438:C:T	50	90	0.76	0.4397
19:3810463:C:T	50	90	0.73	0.09985
19:3810963:G:A	50	98	0.63	0.0158
19:3811085:G:A	50	94	0.75	0.2743
19:3811152:G:A	50	92	0.67	0.2208
19:3811408:C:T	50	100	0.75	0.01198
19:3811416:T:C	50	100	0.85	0.01616
19:3811459:G:C	50	84	0.68	0.1501
19:3811735:G:A	50	100	0.61	0.01888
19:3811753:T:C	50	100	0.7	0.03177
19:3811791:C:T	50	98	0.76	0.05955
19:3812036:C:T	50	86	0.76	0.4818
19:3812085:C:T	50	100	0.85	0.01434
19:3812091:A:G	50	94	0.81	0.05991
19:3812223:C:T	50	94	0.7	0.07407
19:3812299:C:T	50	88	0.8	0.3931
19:3812468:C:G	50	90	0.81	0.1245
19:3812481:C:T	50	96	0.82	0.07298
19:3812743:C:G	50	86	0.69	0.1908
19:3812762:C:A	50	92	0.78	0.1082
19:3813166:C:T	50	100	0.66	0.01089
19:3813303:A:G	50	86	0.73	0.1561
19:3813457:A:G	50	100	0.69	0.03232
19:3813686:A:G	50	88	0.64	0.1596
19:3814394:C:A	50	100	0.93	0.3264
19:3815528:G:A	50	100	0.92	0.02342
19:3816327:C:A	50	100	0.97	0.1812
19:3816540:C:T	50	100	0.97	0.181
19:3817570:A:G	49	100	0.94	0.248
19:3817609:T:A	50	100	0.63	0.02814
19:3817701:A:C	50	100	0.95	0.2582
19:3817896:A:G	50	98	0.95	0.3076
19:3818567:C:T	50	100	0.98	0.1808
19:3819219:G:A	50	100	0.99	0.01035
19:3819265:T:A	50	100	0.94	0.03468
19:3819277:A:T	50	100	0.95	0.3014
19:3819405:A:G	50	100	0.96	0.3115
19:3819720:C:A	50	98	0.98	0.4245
19:3819862:T:A	49	98	0.98	0.429
19:3819894:G:A	50	100	0.98	0.2159
19:3819966:C:T	50	100	0.99	0.02578
19:3820052:G:C	50	100	0.98	0.4228
19:3820193:C:T	50	100	0.98	0.4228
19:3820295:A:G	50	100	0.97	0.3132
19:3820307:T:G	50	100	0.96	0.3134
19:3820391:A:C	50	100	0.97	0.4299
19:3820443:A:G	50	100	0.97	0.3204
19:3820783:G:A	48	89.6	0.62	0.07153
19:3821068:G:C	44	100	0.97	0.4305
19:3821129:G:A	49	100	0.94	0.0345
19:3821410:G:A	50	100	0.76	0.01634
19:3821802:T:G	50	100	0.97	0.4267
19:3822010:C:G	49	100	0.98	0.3284
19:3822711:T:G	50	98	0.96	0.2157
19:3822775:C:G	50	100	0.85	0.01725
19:3822981:C:T	50	100	0.89	0.01561
19:3823194:T:C	50	98	0.94	0.2554
19:3823239:G:A	50	98	0.98	0.4274
19:3823515:C:A	50	100	1	0.01035
19:3824215:G:A	50	98	0.99	0.4274
19:3824274:C:T	50	100	0.99	0.2097
19:3824641:A:G	50	100	1	0.0118
19:3824659:G:A	50	98	0.98	0.02451
19:3825036:G:A	50	98	0.99	0.4223
19:3825828:C:T	50	100	0.99	0.4366
19:3825842:G:A	50	100	0.89	0.01452
19:3826036:A:C	50	100	1	0.2122
19:3826325:T:C	50	100	0.99	0.1091
19:3826415:G:A	50	100	1	0.2122
19:3826726:C:T	50	100	1	0.4225
19:3826728:A:G	50	100	0.99	0.1376
19:3826751:A:T	50	100	1	0.3865
19:3827158:C:T	50	100	0.99	0.01634
19:3827579:G:A	50	100	0.76	0.0158
19:3827736:G:T	50	100	0.99	0.1794
19:3828009:C:T	50	100	0.98	0.03068
19:3828106:C:G	49	100	0.99	0.2322
19:3828303:C:T	50	100	0.97	0.03268
19:3828435:A:G	50	100	0.99	0.345
19:3828485:C:T	50	100	0.96	0.02778
19:3828655:C:T	50	98	0.98	0.02415
19:3828746:G:A	50	100	0.98	0.03268
19:3829025:G:C	50	100	1	0.4236
19:3829217:C:T	50	100	1	0.1774
19:3829461:T:C	50	96	0.98	0.4677
19:3829468:G:A	50	100	1	0.1741
19:3829552:G:A	50	100	1	0.2122
19:3829571:A:G	50	100	1	0.2122
19:3829815:G:A	50	100	1	0.4581
19:3830383:C:T	50	100	0.99	0.03922
19:3830425:G:C	50	100	0.85	0.01053
19:3830464:A:G	50	96	0.63	0.0276
19:3830587:C:T	50	100	0.96	0.0374
19:3830891:G:A	50	100	0.98	0.1151
19:3830946:C:T	49	100	1	0.2119
19:3831200:A:G	50	100	1	0.4257
19:3831451:G:A	50	100	0.99	0.4216
19:3831527:C:A	50	100	0.99	0.4245
19:3831711:C:T	50	100	0.98	0.1668
19:3831739:G:A	50	100	0.97	0.03377
19:3831767:G:A	50	100	0.99	0.4243
19:3832017:G:A	50	100	1	0.01071
19:3832129:A:T	50	100	0.97	0.03395
19:3832136:G:C	50	100	0.95	0.01616
19:3832330:T:A	50	100	0.97	0.2446
19:3832333:T:A	50	98	0.98	0.02959
19:3832373:A:G	50	100	0.99	0.4606
19:3832427:T:C	50	100	1	0.2157
19:3832562:C:T	50	100	0.99	0.2117
19:3832567:G:A	50	100	1	0.4237
19:3832634:T:G	50	98	0.98	0.1826
19:3832641:A:T	45	100	0.99	0.185
19:3832974:C:T	49	93.9	0.99	0.4236
19:3833117:C:T	49	100	0.99	0.2436
19:3833262:A:G	47	97.9	0.99	0.2502
19:3833303:A:G	49	100	0.9	0.01253
19:3833351:C:A	50	100	0.96	0.03486
19:3833372:G:C	50	100	0.9	0.04611
19:3833400:C:T	50	100	0.72	0.01707
19:3833559:G:A	50	100	0.74	0.02179
19:3833562:C:T	50	100	0.91	0.01344
19:3833563:G:A	50	100	0.98	0.03322
19:3833645:G:A	50	100	0.98	0.0354
19:3833815:G:A	50	100	0.98	0.02487
19:3834040:C:T	50	100	0.99	0.108
19:3834250:C:T	50	98	0.98	0.437
19:3834372:T:C	50	100	0.99	0.108
19:3834389:G:A	50	100	0.97	0.04466
19:3834466:C:T	50	100	0.99	0.213
19:3834498:A:G	50	100	1	0.1084
19:3834518:C:T	50	100	1	0.0167
19:3834865:C:T	50	98	0.77	0.04267
19:3835051:G:A	50	100	0.98	0.02941
19:3835113:C:A	50	100	0.94	0.01253
19:3835121:C:T	50	100	0.98	0.02923
19:3835179:C:A	50	100	1	0.10780000000000001
19:3835260:C:T	50	100	0.99	0.1614
19:3835453:G:C	50	100	0.98	0.04049
19:3835485:C:T	50	100	1	0.1781
19:3835492:T:A	49	85.7	0.98	0.1367
19:3836595:T:C	50	100	0.95	0.01471
19:3837033:C:T	50	100	0.97	0.03577
19:3837230:T:C	50	100	1	0.1077
19:3837422:T:C	49	100	0.99	0.4951
19:3837475:A:G	50	100	1	0.11
19:3837532:A:G	50	100	1	0.10780000000000001
19:3837604:G:A	50	100	0.79	0.01035
19:3837665:G:A	49	100	0.98	0.02959
19:3837700:A:G	50	100	0.94	0.01834
19:3837715:A:G	50	98	0.99	0.4964
19:3838039:A:G	50	100	0.99	0.10780000000000001
19:3838225:G:A	50	100	1	0.01452
19:3838311:G:A	50	98	0.91	0.03413
19:3838340:C:T	50	98	1	0.4317
19:3838713:C:T	50	100	0.99	0.01452
19:3839220:T:C	50	100	1	0.4951
19:3839316:C:T	50	98	0.93	0.05556
19:3839394:G:C	50	98	0.93	0.05556
19:3839464:C:T	50	100	0.97	0.02959
19:3839493:C:T	49	100	0.97	0.02941
19:3839494:G:A	50	100	0.96	0.03014
19:3839816:T:C	50	98	0.92	0.05465
19:3839880:C:T	50	98	0.97	0.0374
19:3840159:C:T	50	100	0.98	0.2584
19:3840996:A:G	50	100	1	0.1069
19:3841053:C:T	50	100	0.99	0.1596
19:3841170:G:A	50	96	0.81	0.01979
19:3841258:G:A	50	100	0.98	0.02723
19:3842088:C:G	50	100	1	0.2255
19:3842205:G:A	50	100	0.99	0.1596
19:3842329:T:C	50	100	0.98	0.1334
19:3842762:T:C	50	100	0.98	0.01997
19:3843125:C:G	50	100	1	0.01652
19:3843559:G:A	50	100	1	0.1598
19:3843615:G:A	50	100	1	0.01743
19:3843659:T:C	50	100	1	0.3724
19:3843696:G:T	50	100	1	0.2111
19:3843752:G:A	50	98	1	0.4484
19:3843898:C:T	50	100	0.77	0.01707
19:3844769:A:G	50	100	1	0.136
19:3844883:A:C	49	98	1	0.4581
19:3844984:A:G	50	100	1	0.1358
19:3846252:C:T	50	100	1	0.1601
19:3846444:A:G	50	100	1	0.2113
19:3846938:G:T	50	100	1	0.2113
19:3846945:G:A	50	100	1	0.1601
19:3846982:G:A	50	100	1	0.1265
19:3847036:T:C	50	100	0.7	0.01797
19:3847063:G:A	50	100	0.98	0.2095
19:3847240:C:T	50	100	0.97	0.04012
19:3847276:C:T	50	100	0.98	0.02941
19:3847303:C:T	50	100	0.98	0.02941
19:3847380:T:C	50	100	1	0.03377
19:3847552:A:G	50	100	1	0.2115
19:3847908:G:C	50	100	1	0.2115
19:3847915:G:A	50	98	0.92	0.05574
19:3848044:C:T	50	100	0.88	0.01035
19:3848280:C:T	50	98	1	0.1601
19:3848481:T:C	50	100	0.88	0.01035
19:3848534:G:A	50	100	1	0.03304
19:3848767:G:A	49	98	1	0.1601
19:3848919:C:A	50	98	0.99	0.1264
19:3848971:A:G	50	100	1	0.2458
19:3849010:A:G	50	100	0.98	0.02996
19:3849323:A:C	50	100	1	0.2115
19:3850017:G:C	50	100	1	0.2115
19:3850220:G:A	50	100	1	0.03304
19:3850269:G:A	50	100	1	0.1785
19:3850449:G:A	50	100	1	0.1605
19:3850624:C:T	50	100	1	0.2115
19:3850783:C:T	50	98	0.97	0.03958
19:3851146:G:A	50	100	1	0.2115
19:3851346:A:C	50	100	1	0.2115
19:3851624:G:A	50	100	1	0.3179
19:3851708:C:A	50	98	1	0.437
19:3852156:C:A	48	95.8	0.97	0.2758
19:3852282:T:C	50	100	1	0.4637
19:3852852:G:C	50	100	0.99	0.4336
19:3853361:A:C	50	100	0.87	0.01035
19:3853597:A:G	50	100	1	0.1064
19:3853753:A:G	50	100	1	0.03468
19:3854075:C:T	50	100	1	0.03286
19:3854542:G:C	50	100	0.98	0.04412
19:3855248:T:G	50	100	0.98	0.02869
19:3855351:G:C	50	100	0.96	0.03286
19:3855428:G:A	50	100	0.98	0.1541
19:3855479:T:C	50	100	0.98	0.2676
19:3855734:G:A	50	100	0.76	0.01507
19:3855979:T:C	50	94	0.96	0.4341
19:3856415:T:C	50	100	0.98	0.02832
19:3856579:G:A	50	98	1	0.187
19:3856658:T:C	50	100	0.99	0.307
19:3856860:A:G	49	100	0.98	0.02832
19:3857628:G:A	50	100	0.93	0.02705
19:3858503:A:G	50	100	0.88	0.01471
19:3858741:C:T	50	100	1	0.2269
19:3859056:T:C	50	100	1	0.2111
19:3859127:T:G	50	100	0.99	0.1244
19:3859554:C:T	50	100	1	0.0167
19:3859585:G:A	50	100	1	0.2108
19:3860228:G:C	50	100	1	0.02923
19:3861118:T:G	50	100	0.98	0.1492
19:3861334:A:G	50	100	0.99	0.4935
19:3861798:T:C	50	100	0.98	0.1184
19:3862813:T:G	50	100	1	0.1988
19:3863019:C:G	50	100	1	0.1988
19:3863037:C:T	50	100	1	0.02832
19:3863565:C:G	50	100	1	0.207
19:3863741:C:A	50	100	0.99	0.1645
19:3863839:C:T	50	100	1	0.1988
19:3864940:G:C	50	100	0.98	0.02832
19:3864968:C:T	50	100	0.98	0.4524
19:3864994:C:A	50	100	0.99	0.4539
19:3865208:C:G	50	100	1	0.1988
19:3865339:G:A	50	100	0.98	0.1396
19:3865810:G:A	50	100	0.98	0.1658
19:3865901:T:C	50	100	0.98	0.1186
19:3865987:G:A	50	100	0.98	0.1658
19:3866131:G:A	50	100	1	0.0167
19:3866150:G:A	50	100	0.98	0.02578
19:3866650:G:A	50	100	1	0.03268
19:3866721:G:A	50	100	0.98	0.1458
19:3866821:A:G	50	100	0.99	0.2086
19:3866927:A:G	50	100	0.98	0.4791
19:3866958:G:A	50	100	0.98	0.1454
19:3867422:G:A	50	100	0.98	0.02869
19:3867543:C:G	50	100	1	0.0167
19:3869130:C:T	50	98	0.99	0.4105
19:3870249:A:G	50	100	0.99	0.4103
19:3870386:T:G	50	100	0.95	0.03994
19:3870477:T:A	50	98	0.84	0.04012
19:3870481:A:T	50	98	0.96	0.4434
19:3870550:G:A	47	85.1	0.97	0.4388
19:3870572:A:G	50	100	0.9	0.01071
19:3871399:T:C	50	100	0.98	0.3001
19:3871417:C:T	50	100	0.92	0.01362
19:3871707:G:T	50	100	0.98	0.3134
19:3872039:G:T	50	94	0.81	0.08533
19:3872132:G:A	50	100	1	0.03341
19:3872567:T:C	50	100	0.99	0.4063
19:3872867:C:T	50	100	1	0.03341
19:3872927:A:G	50	98	0.99	0.4061
19:3873037:G:C	50	100	1	0.03341
19:3873867:C:A	49	81.6	0.72	0.08751
19:3873927:C:A	50	96	0.99	0.4346
19:3874037:G:T	50	98	1	0.4227
19:3874111:G:A	50	100	0.99	0.356
19:3874174:G:A	50	100	0.96	0.08115
19:3874177:T:C	50	100	1	0.03322
19:3874183:A:T	50	100	1	0.03322
19:3874606:A:G	50	100	1	0.4065
19:3874797:G:T	50	100	1	0.03322
19:3874823:G:C	50	100	1	0.4223
19:3875568:C:T	49	100	0.99	0.3562
19:3875630:C:T	50	100	0.92	0.01344
19:3875827:C:T	49	100	0.99	0.3696
19:3875941:C:G	50	100	0.99	0.2289
19:3875974:A:G	50	100	0.92	0.01344
19:3876086:C:T	50	100	0.99	0.4074
19:3876441:G:A	50	100	0.99	0.0285
19:3876573:T:C	50	100	0.99	0.03268
19:3877020:A:G	50	100	0.99	0.4074
19:3877614:T:C	50	100	0.98	0.01598
19:3877731:C:G	50	100	0.98	0.02814
19:3877751:A:G	50	100	0.95	0.1147
19:3877791:G:A	50	100	0.98	0.0285
19:3878143:G:A	50	100	0.98	0.3549
19:3878897:C:T	50	100	0.95	0.1068
19:3878924:G:A	50	100	0.96	0.03268
19:3879035:A:G	50	100	0.99	0.4074
19:3879196:G:C	50	100	0.98	0.1639
19:3879402:G:A	50	98	0.97	0.09368
19:3879408:C:T	50	98	0.99	0.4083
19:3879583:G:A	49	91.8	0.99	0.1719
19:3879654:G:A	50	100	0.98	0.3882
19:3879707:T:G	50	100	0.98	0.3261
19:3879766:C:A	50	100	0.93	0.03014
19:3880014:T:A	49	100	0.92	0.01071
19:3880158:C:A	50	100	0.95	0.01089
19:3880332:T:C	50	100	0.97	0.02614
19:3880579:T:C	49	100	0.98	0.3137
19:3880660:A:G	50	100	0.95	0.03014
19:3881866:G:C	44	97.7	0.94	0.2435
19:3881877:G:C	42	100	0.97	0.04357
19:3882162:G:T	50	100	0.98	0.03504
19:3882413:T:G	50	100	0.99	0.0463
19:3882937:G:A	50	100	0.98	0.04394
19:3883054:G:A	50	96	0.83	0.08442
19:3883445:T:C	50	100	0.86	0.06336
19:3883690:C:A	50	100	1	0.03522
19:3884107:C:T	50	100	0.99	0.03522
19:3884699:G:A	50	100	0.9	0.01235
19:3884724:C:G	50	98	0.99	0.1496
19:3884748:C:T	50	100	0.92	0.02324
19:3884850:G:A	50	100	0.96	0.01797
19:3885112:A:T	46	100	0.94	0.0354
19:3885128:A:C	49	100	0.9	0.02142
19:3885920:G:C	50	96	0.77	0.0345
19:3886215:G:A	50	98	0.89	0.07625
19:3886325:A:G	50	98	0.95	0.05084
19:3886539:G:A	50	98	0.98	0.03885
19:3886542:A:C	50	98	0.98	0.03885
19:3887074:C:T	50	98	0.94	0.0472
19:3887390:A:G	49	98	0.84	0.07498
19:3887445:G:A	50	98	0.89	0.03359
19:3887473:T:A	50	98	0.82	0.04866
19:3887483:A:T	49	98	0.85	0.04521
19:3887521:T:C	50	100	0.84	0.03903
19:3887662:A:G	49	100	0.77	0.02179
19:3887676:C:T	50	80	0.75	0.4495
19:3887688:A:G	48	95.8	0.84	0.1532
19:3887712:G:T	50	98	0.8	0.02959
19:3887713:T:C	50	98	0.8	0.03086
19:3887956:T:G	50	98	0.81	0.06427
19:3887986:A:G	50	98	0.81	0.08061
19:3887987:C:T	50	96	0.82	0.06609
19:3888109:G:A	50	90	0.88	0.289
19:3888497:G:A	50	96	0.95	0.1776
19:3888554:C:A	50	100	0.92	0.04503
19:3888598:C:G	50	96	0.95	0.1736
19:3888859:T:C	50	100	0.92	0.05683
19:3889185:T:A	50	96	0.92	0.4828
19:3889529:C:T	50	100	0.9	0.01761
19:3889556:C:T	50	98	0.94	0.2967
19:3889681:A:G	50	98	0.94	0.2692
19:3889790:G:A	50	100	0.96	0.01162
19:3889887:C:T	49	93.9	0.95	0.4731
19:3890008:C:G	50	94	0.95	0.4936
19:3890298:T:C	47	97.9	0.94	0.2024
19:3890323:C:T	49	95.9	0.95	0.2482
19:3890643:A:G	50	94	0.91	0.2516
19:3890654:C:G	50	100	0.99	0.02723
19:3890684:C:T	50	100	0.99	0.01743
19:3890924:C:T	50	98	0.9	0.02977
19:3891067:T:C	50	100	0.9	0.06227
19:3891186:G:A	50	100	0.84	0.05973
19:3891331:T:C	50	100	0.93	0.2729
19:3891396:C:T	50	100	0.82	0.02505
19:3891921:G:A	50	100	0.88	0.0216
19:3893139:G:A	50	100	0.99	0.01725
19:3893164:A:G	50	100	0.96	0.1501
19:3893165:C:G	50	100	0.82	0.01271
19:3893236:T:C	49	95.9	0.91	0.466
19:3893301:G:C	50	100	1	0.01725
19:3893573:G:A	50	98	0.82	0.02215
19:3893860:A:C	50	100	0.87	0.03068
19:3893995:C:T	50	100	0.92	0.2264
19:3894206:C:T	50	100	1	0.01725
19:3894224:T:C	50	100	1	0.01743
19:3894300:C:T	50	88	0.95	0.3155
19:3894401:G:A	50	92	0.95	0.2912
19:3895017:T:C	50	100	1	0.01725
19:3895052:T:G	50	100	1	0.01725
19:3895061:T:C	50	100	1	0.01725
19:3895254:C:T	50	100	0.87	0.04539
19:3895274:G:A	50	98	0.74	0.02124
19:3895293:C:A	50	100	0.8	0.01779
19:3895402:A:G	50	100	0.89	0.1075
19:3895494:T:C	50	100	1	0.01743
19:3895504:C:T	50	100	0.81	0.01834
19:3895505:G:A	50	100	0.88	0.04339
19:3895721:T:C	50	100	0.91	0.01743
19:3895736:A:G	50	100	0.9	0.03704
19:3895761:C:T	50	100	0.93	0.05846
19:3895768:G:A	50	100	0.9	0.1058
19:3895808:C:T	50	100	0.9	0.106
19:3896008:T:A	50	100	0.88	0.04321
19:3896143:C:T	50	100	1	0.01743
19:3896519:G:A	50	98	0.92	0.2239
19:3896631:C:T	50	98	0.87	0.05047
19:3896632:T:A	50	100	1	0.01743
19:3896830:G:C	50	100	0.97	0.1434
19:3896970:T:C	50	100	0.95	0.02796
19:3897059:A:G	50	100	1	0.01779
19:3897724:G:C	50	100	0.82	0.01362
19:3897769:A:G	49	89.8	0.95	0.4011
19:3897846:T:G	50	98	0.87	0.0236
19:3897864:T:C	50	100	0.94	0.2351
19:3898127:A:G	50	100	0.96	0.1894
19:3898201:T:G	50	100	0.97	0.01434
19:3898241:G:A	50	100	0.95	0.01452
19:3898395:G:A	50	100	0.91	0.02887
19:3898742:C:T	50	100	0.94	0.1149
19:3898932:G:A	50	100	0.83	0.02033
19:3899032:A:G	50	96	0.91	0.152
19:3899885:T:C	50	98	0.95	0.3976
19:3900384:C:T	50	100	0.64	0.01035
19:3900559:T:C	50	98	0.97	0.2268
19:3900619:C:T	50	100	0.99	0.02887
19:3900717:G:A	50	98	0.98	0.1609
19:3900721:A:C	50	100	0.96	0.1438
19:3900726:G:A	50	98	0.98	0.1609
19:3901002:T:C	50	100	0.94	0.02378
19:3901058:C:T	50	98	0.98	0.1846
19:3901125:A:G	50	100	0.99	0.01761
19:3901438:G:T	50	100	0.96	0.03613
19:3901545:C:T	50	98	0.98	0.191
19:3901677:G:A	50	100	0.88	0.03631
19:3901801:C:T	50	100	0.94	0.02959
19:3901996:T:C	50	98	0.9	0.1521
19:3902050:C:A	50	100	0.88	0.03631
19:3902135:A:C	50	100	0.83	0.01289
19:3902155:A:T	50	98	0.98	0.1915
19:3902301:G:A	50	98	0.82	0.05483
19:3902724:C:G	50	100	0.95	0.1692
19:3902898:G:A	50	100	0.85	0.03849
19:3902906:T:G	50	98	0.87	0.0236
19:3903006:C:T	50	98	0.97	0.1623
19:3903049:C:G	50	100	0.93	0.0423
19:3903132:G:A	50	98	0.98	0.1629
19:3903254:G:A	50	100	0.98	0.06227
19:3903311:T:A	50	100	0.9	0.06445
19:3903669:A:G	50	100	0.97	0.1928
19:3904046:A:G	50	100	0.94	0.02433
19:3904085:G:A	50	100	0.96	0.06318
19:3904654:A:G	50	100	0.94	0.2121
19:3904710:T:A	50	100	0.96	0.06264
19:3904956:C:T	50	100	0.95	0.06264
19:3905012:C:A	50	98	0.94	0.1275
19:3905253:C:A	50	98	0.93	0.1171
19:3905423:T:C	50	98	0.88	0.02306
19:3905856:G:C	50	100	0.8	0.0394
19:3905944:G:A	50	98	0.81	0.06427
19:3906436:G:A	50	98	0.86	0.08297
19:3906464:G:A	50	98	0.78	0.03794
19:3906544:A:C	49	98	0.85	0.1006
19:3906613:A:G	50	92	0.78	0.3653
19:3906690:A:G	50	98	0.81	0.1342
19:3906870:A:G	50	90	0.78	0.4791
19:3907249:A:G	50	94	0.7	0.06082
19:3908041:C:T	50	96	0.64	0.09804
19:3908203:T:C	50	96	0.69	0.2304
19:3908948:G:C	49	93.9	0.69	0.1293
19:3908995:A:C	48	95.8	0.85	0.06699
19:3909083:A:G	50	98	0.89	0.04757
19:3909106:A:G	49	87.8	0.61	0.2967
19:3909216:A:G	50	94	0.68	0.2789
19:3909968:A:G	50	96	0.83	0.1171
19:3910349:A:G	50	100	0.85	0.01271
19:3910515:A:G	50	100	0.89	0.01017
19:3910833:C:T	50	100	0.96	0.01253
19:3910895:A:G	50	100	0.96	0.01271
19:3910935:G:A	50	100	0.95	0.3656
19:3910963:G:C	50	100	0.94	0.1
19:3911014:T:A	50	100	0.95	0.3675
19:3911144:T:A	50	100	0.95	0.3675
19:3911233:G:A	50	100	0.95	0.406
19:3911587:A:G	50	100	0.99	0.02469
19:3912167:G:A	50	100	0.96	0.09877
19:3912197:T:G	50	98	0.97	0.3891
19:3912211:A:G	50	100	0.95	0.2028
19:3912583:T:A	50	100	0.97	0.3954
19:3912598:G:A	50	98	0.86	0.08824
19:3912742:C:T	50	100	0.99	0.02451
19:3912755:G:A	50	100	0.97	0.4192
19:3912757:G:A	50	100	0.97	0.4121
19:3912826:A:G	50	98	0.91	0.1176
19:3912905:A:C	50	100	0.97	0.348
19:3912953:A:G	50	100	0.97	0.3233
19:3913172:A:G	50	100	0.99	0.02487
19:3913476:C:A	50	100	0.99	0.02487
19:3913738:C:A	50	100	0.98	0.02469
19:3914172:G:C	50	96	0.97	0.3459
19:3914178:G:C	49	98	0.98	0.04757
19:3914217:C:T	47	97.9	0.98	0.0472
19:3914223:G:A	47	97.9	0.99	0.01289
19:3914275:G:A	50	92	0.97	0.2211
19:3914391:A:G	50	98	0.63	0.01852
19:3915229:A:G	50	100	0.97	0.04702
19:3915259:G:A	50	96	0.86	0.1512
19:3915371:G:C	49	100	0.97	0.09913
19:3915638:A:G	50	100	0.97	0.411
19:3915761:C:G	50	98	0.92	0.3535
19:3915895:G:C	49	100	0.97	0.09913
19:3915971:T:A	50	100	0.98	0.04702
19:3916076:C:A	50	100	0.97	0.4218
19:3916206:T:C	50	100	0.98	0.04757
19:3916494:G:T	50	100	0.99	0.01271
19:3916751:T:G	50	100	0.97	0.1714
19:3916780:T:G	50	100	0.98	0.171
19:3916852:C:G	50	100	0.97	0.2273
19:3917017:A:G	50	100	0.98	0.02524
19:3917560:G:A	50	98	0.97	0.04394
19:3917610:A:G	44	93.2	0.93	0.2542
19:3918049:G:A	50	98	0.98	0.175
19:3918190:A:G	50	100	0.97	0.2293
19:3918256:G:A	50	98	0.8	0.04775
19:3918333:C:T	50	100	0.97	0.2427
19:3918396:A:T	50	100	0.93	0.2398
19:3918466:G:A	50	98	0.98	0.1683
19:3918566:C:T	50	100	0.94	0.2406
19:3918723:A:G	50	98	0.97	0.415
19:3919004:A:G	50	100	0.97	0.02542
19:3919016:G:T	50	96	0.61	0.01779
19:3919348:G:C	50	100	0.98	0.02251
19:3919500:G:A	50	100	0.94	0.2402
19:3920435:C:T	50	100	0.96	0.01634
19:3920618:T:C	50	98	0.66	0.01852
19:3920752:T:C	50	98	0.96	0.1514
19:3921097:G:A	50	96	0.91	0.11
19:3921625:T:C	50	98	0.95	0.3373
19:3921909:C:A	49	91.8	0.71	0.01471
19:3922127:A:T	50	96	0.74	0.0443
19:3922336:G:A	50	100	0.99	0.01598
19:3922420:A:G	50	100	0.99	0.01289
19:3922806:A:G	50	100	0.98	0.04339
19:3923255:A:G	50	100	0.98	0.03613
19:3923608:A:G	50	100	0.99	0.03613
19:3923716:T:C	50	94	0.9	0.1218
19:3923838:G:A	50	90	0.66	0.0354
19:3924014:G:A	49	100	0.99	0.03613
19:3924519:A:G	50	100	1	0.03504
19:3925078:A:C	50	100	1	0.01289
19:3925090:C:A	50	100	0.99	0.02197
19:3925091:C:T	50	100	0.99	0.02197
19:3925099:G:C	50	100	0.99	0.02215
19:3925398:A:G	50	100	0.98	0.03304
19:3925415:C:T	50	100	0.94	0.4913
19:3925568:C:G	50	100	0.98	0.03486
19:3925628:G:C	50	100	0.98	0.02306
19:3925772:C:T	50	100	0.95	0.01325
19:3925827:T:C	50	100	0.91	0.01561
19:3926132:C:A	50	100	0.99	0.01561
19:3926134:C:T	50	100	1	0.03504
19:3926178:T:C	50	100	0.99	0.03613
19:3927178:A:G	50	100	0.96	0.2013
19:3927746:C:T	50	100	1	0.01307
19:3927773:G:A	50	98	0.94	0.4728
19:3928254:G:C	49	98	0.94	0.3364
19:3928263:G:A	50	98	0.94	0.3366
19:3928370:C:T	50	100	0.99	0.01307
19:3928371:A:G	50	100	0.95	0.2013
19:3928680:G:A	50	100	0.99	0.01289
19:3928803:G:A	50	100	0.99	0.02814
19:3928932:C:T	50	98	0.99	0.02741
19:3929102:G:A	50	100	0.99	0.02796
19:3929206:T:C	49	100	0.92	0.3667
19:3929217:C:T	50	92	0.88	0.2582
19:3929394:A:T	49	98	0.96	0.08134
19:3929556:G:T	50	98	0.94	0.08351
19:3929707:A:G	50	98	0.8	0.1238
19:3929798:G:A	50	100	0.86	0.4098
19:3929890:C:T	50	98	0.84	0.2269
19:3930008:C:G	50	100	0.78	0.02469
19:3930325:A:G	50	90	0.85	0.1487
19:3930347:A:G	50	100	0.86	0.0167
19:3930472:G:A	50	98	0.95	0.05174
19:3930593:T:G	50	98	0.9	0.01344
19:3930627:G:A	50	94	0.87	0.1779
19:3930651:T:C	50	98	0.85	0.0138
19:3930654:C:T	50	98	0.91	0.01289
19:3930656:T:C	50	98	0.85	0.0167
19:3930659:C:T	50	98	0.85	0.0138
19:3930694:G:A	50	100	0.81	0.01888
19:3930699:G:A	50	100	0.9	0.01071
19:3930876:A:G	50	94	0.81	0.2115
19:3931179:T:C	50	98	0.78	0.1734
19:3931271:C:T	50	98	0.97	0.05138
19:3932004:G:T	50	98	0.8	0.02687
19:3932135:C:T	49	91.8	0.68	0.09132
19:3932245:T:C	50	88	0.78	0.3039
19:3932290:G:A	50	96	0.79	0.063
19:3932424:A:C	50	98	0.85	0.06173
19:3932463:A:G	50	96	0.86	0.1233
19:3932533:T:A	50	96	0.89	0.06627
19:3932535:A:T	50	96	0.89	0.06627
19:3932703:C:T	50	98	0.98	0.01235
19:3932967:C:G	50	100	0.94	0.01344
19:3933126:C:G	49	95.9	0.87	0.1674
19:3933234:T:C	50	96	0.86	0.1676
19:3933316:A:G	48	95.8	0.81	0.2549
19:3933713:C:T	50	100	0.96	0.01344
19:3933843:C:T	50	100	0.96	0.01344
19:3933849:T:A	50	100	0.96	0.01344
19:3933903:T:C	50	100	0.73	0.02306
19:3934153:T:C	50	100	0.97	0.01362
19:3934225:C:A	50	100	0.97	0.01398
19:3934341:G:A	50	100	0.98	0.01271
19:3934554:G:T	50	100	0.7	0.0236
19:3934565:T:G	50	76	0.79	0.3713
19:3934567:G:C	50	100	0.9	0.02342
19:3934853:G:C	50	94	0.82	0.1019
19:3934979:T:C	50	100	0.9	0.0236
19:3935036:A:G	50	98	0.78	0.02687
19:3935381:T:C	50	98	0.86	0.1489
19:3935859:C:T	50	100	0.89	0.03595
19:3935912:A:G	50	100	0.88	0.1901
19:3935965:C:T	50	100	0.9	0.02378
19:3936090:A:G	50	98	0.77	0.08914
19:3936147:G:A	50	100	0.88	0.1494
19:3936554:A:G	50	100	0.91	0.04085
19:3936827:G:C	50	100	0.91	0.04085
19:3937963:C:T	46	97.8	0.68	0.03232
19:3938138:G:A	46	97.8	0.78	0.02251
19:3938501:C:T	49	100	0.8	0.0216
19:3938649:C:T	50	94	0.72	0.04847
19:3938730:C:T	50	100	0.88	0.03631
19:3938784:C:T	50	92	0.8	0.2362
19:3938834:T:G	45	100	0.76	0.01761
19:3938838:T:G	45	95.6	0.88	0.03032
19:3938839:T:G	44	86.4	0.77	0.07734
19:3938847:T:G	42	100	0.75	0.03014
19:3938996:C:T	50	100	0.94	0.01543
19:3939008:C:T	50	100	0.99	0.01362
19:3939103:A:C	50	98	0.97	0.05501
19:3939251:T:C	49	98	0.81	0.0216
19:3939283:T:C	50	98	0.92	0.04684
19:3939375:G:A	50	98	0.81	0.07244
19:3939705:G:A	50	100	0.81	0.1354
19:3939877:C:T	50	98	0.7	0.01452
19:3939930:C:T	50	100	0.67	0.01543
19:3940027:T:C	50	96	0.93	0.06972
19:3940195:A:G	50	98	0.71	0.01471
19:3940207:C:T	50	100	0.99	0.01652
19:3941214:G:A	50	100	0.92	0.0472
19:3941266:T:C	50	100	0.93	0.01943
19:3941288:C:T	50	100	0.9	0.01216
19:3941590:C:T	50	94	0.67	0.02542
19:3941601:C:T	50	100	0.86	0.02179
19:3941729:G:A	50	100	0.94	0.04702
19:3942112:G:A	50	100	0.85	0.02324
19:3942360:A:G	50	100	0.98	0.01634
19:3942474:G:A	50	100	0.77	0.01289
19:3942851:G:A	49	100	0.98	0.01398
19:3943037:G:T	50	100	0.94	0.01543
19:3943679:G:A	50	100	0.93	0.01543
19:3943850:G:C	50	100	0.98	0.01398
19:3944138:A:C	50	100	0.85	0.0472
19:3944147:C:A	40	87.5	0.74	0.1002
19:3944213:C:A	50	100	0.94	0.0463
19:3944242:G:A	50	98	0.79	0.1173
19:3944482:T:C	50	100	0.81	0.04267
19:3945128:C:T	50	98	0.81	0.02088
19:3945247:A:G	50	100	0.84	0.02233
19:3945279:G:A	50	100	0.82	0.0472
19:3945484:A:T	50	98	0.92	0.04611
19:3946679:C:T	50	100	0.92	0.03159
19:3947569:T:C	50	96	0.72	0.02124
19:3947664:G:A	50	100	0.96	0.05247
19:3948050:C:T	50	100	0.94	0.01017
19:3948225:A:C	50	100	0.92	0.06572
19:3948240:C:T	50	98	0.89	0.01271
19:3948385:T:G	50	100	0.93	0.4239
19:3948769:G:C	50	98	0.91	0.09205
19:3948852:T:G	50	100	0.97	0.05229
19:3948977:G:A	50	98	0.92	0.1131
19:3949531:G:A	50	100	0.95	0.07988
19:3950230:T:C	50	100	0.88	0.08969
19:3950477:G:A	50	100	0.96	0.04176
19:3950861:G:A	50	100	0.95	0.03504
19:3951349:G:A	49	100	0.98	0.06481
19:3951569:C:T	50	100	0.98	0.06463
19:3951589:G:A	50	100	0.96	0.02669
19:3951590:T:C	50	100	0.96	0.02015
19:3951757:C:G	50	100	0.98	0.05846
19:3951787:C:T	50	100	0.97	0.06463
19:3951842:G:A	50	100	0.99	0.03468
19:3951940:C:T	50	100	0.95	0.02959
19:3952003:C:T	50	100	0.98	0.06173
19:3952292:G:A	49	100	0.97	0.01852
19:3952322:G:A	49	100	0.98	0.05846
19:3952387:A:G	49	100	0.88	0.02233
19:3952705:C:T	50	100	0.99	0.05247
19:3952917:C:T	50	98	0.7	0.02487
19:3953000:T:C	50	100	0.97	0.4528
19:3953143:G:A	50	100	0.98	0.06463
19:3953159:A:C	50	100	0.98	0.05864
19:3953435:G:A	50	100	0.98	0.01924
19:3953651:G:A	39	89.7	0.88	0.06627
19:3953985:G:C	50	98	0.94	0.1374
19:3954081:T:C	50	100	0.96	0.1098
19:3954171:C:G	50	100	0.98	0.07026
19:3954629:G:A	50	100	0.98	0.05991
19:3954741:G:A	50	100	0.98	0.01906
19:3954935:G:C	50	100	0.97	0.05901
19:3955028:C:T	50	98	0.69	0.01398
19:3955299:G:A	50	100	0.97	0.4523
19:3955385:T:C	50	100	0.96	0.03631
19:3955479:C:A	50	100	0.97	0.4882
19:3955732:G:A	50	100	0.97	0.03286
19:3955838:G:A	50	100	0.96	0.03341
19:3956706:G:A	50	100	0.97	0.03268
19:3957097:C:T	50	100	0.96	0.1937
19:3957155:G:C	50	100	0.68	0.01362
19:3957191:C:T	50	100	1	0.03359
19:3957372:G:A	50	100	1	0.05592
19:3958326:C:G	50	100	0.97	0.4889
19:3958399:A:G	50	98	0.97	0.1926
19:3958710:G:C	50	100	0.98	0.2505
19:3958892:G:A	50	100	0.98	0.4887
19:3958897:C:A	50	100	0.98	0.2491
19:3959446:G:A	50	100	0.97	0.03286
19:3960022:C:T	50	100	0.96	0.2044
19:3960640:G:A	50	100	0.98	0.03504
19:3960891:A:G	50	100	0.97	0.03268
19:3961397:A:T	50	100	0.79	0.01507
19:3961535:G:A	50	100	0.98	0.03504
19:3961795:G:A	50	100	0.96	0.03286
19:3962371:A:G	50	100	0.97	0.1184
19:3962444:T:A	50	100	0.98	0.03431
19:3962751:T:C	50	96	0.98	0.154
19:3963726:G:A	50	100	0.99	0.4533
19:3963746:C:G	50	100	0.96	0.2001
19:3963846:C:T	50	100	0.99	0.05265
19:3963964:C:G	50	100	0.98	0.01888
19:3964063:G:A	50	100	1	0.03377
19:3964108:C:G	49	100	0.98	0.2565
19:3965345:G:A	50	100	0.98	0.02705
19:3965490:T:C	50	100	0.99	0.06209
19:3965589:G:A	50	100	0.99	0.05519
19:3966134:C:T	50	100	0.98	0.2533
19:3966522:G:A	50	100	0.98	0.4878
19:3966660:C:T	50	100	0.94	0.0207
19:3967007:C:T	50	100	0.98	0.4539
19:3967387:A:C	50	100	0.99	0.03431
19:3967985:A:T	50	100	0.96	0.03486
19:3968223:G:A	50	100	0.99	0.03214
19:3968349:G:A	50	100	0.99	0.03159
19:3968417:A:G	50	100	0.98	0.25
19:3968607:T:G	50	100	0.98	0.4597
19:3969507:G:A	50	100	0.98	0.4593
19:3970220:T:G	50	100	0.99	0.02705
19:3970333:G:A	50	100	0.99	0.05519
19:3970437:G:A	50	100	0.98	0.2433
19:3970517:C:T	50	100	0.98	0.2435
19:3970685:G:T	50	100	0.94	0.1914
19:3970696:C:A	50	100	0.94	0.03268
19:3970952:T:C	49	100	0.98	0.03595
19:3971210:T:C	50	100	0.84	0.02651
19:3971533:T:C	50	100	0.98	0.0561
19:3971689:G:C	50	100	0.83	0.02633
19:3971694:T:C	50	100	0.98	0.03105
19:3972751:A:G	50	100	0.94	0.02015
19:3972842:T:C	50	98	0.9	0.476
19:3972952:T:C	50	100	0.87	0.06863
19:3972960:A:C	50	100	0.83	0.06681
19:3972972:T:C	50	90	0.77	0.187
19:3973036:A:G	50	100	0.81	0.0325
19:3973050:C:T	50	100	0.91	0.02905
19:3973051:T:C	50	100	0.75	0.07643
19:3973097:T:C	50	98	0.62	0.01216
19:3973120:G:A	50	100	0.89	0.06336
19:3973157:G:A	49	100	0.92	0.01652
19:3973239:T:A	48	100	0.86	0.04993
19:3974967:G:A	43	95.3	0.86	0.1558
19:3975050:T:C	49	100	0.97	0.01997
19:3975489:G:A	50	98	0.96	0.1585
19:3975495:G:C	50	96	0.9	0.1605
19:3975536:C:T	50	100	0.88	0.06609
19:3976226:C:T	50	100	0.85	0.01634
19:3976255:G:A	50	100	0.98	0.02669
19:3976323:T:G	50	100	0.98	0.2315
19:3976443:G:A	50	100	0.98	0.1195
19:3976551:C:T	50	100	0.99	0.1126
19:3976707:C:T	50	100	0.98	0.02669
19:3976803:G:C	50	100	1	0.02015
19:3976865:C:T	50	100	0.94	0.0345
19:3977488:A:G	50	100	0.98	0.1275
19:3978827:A:T	49	100	0.94	0.03431
19:3978843:C:T	47	97.9	0.99	0.1075
19:3979158:G:C	50	100	0.98	0.1049
19:3979314:T:C	50	100	0.99	0.05719
19:3979410:A:G	50	100	0.98	0.1275
19:3980369:G:T	50	100	0.98	0.1046
19:3980826:A:G	50	100	0.98	0.1276
19:3981444:A:G	50	100	1	0.02015
19:3981528:A:G	50	100	1	0.2308
19:3981716:C:T	50	100	1	0.02015
19:3982326:G:A	50	100	0.99	0.02015
19:3982787:C:T	50	100	0.99	0.1186
19:3982852:G:A	50	100	0.95	0.04829
19:3982969:G:A	50	100	0.92	0.03232
19:3983084:G:A	50	100	1	0.02033
19:3983186:A:G	50	100	0.99	0.2317
19:3983304:G:A	50	100	0.99	0.2249
19:3983564:T:C	50	100	0.99	0.06754
19:3983932:G:A	50	98	0.9	0.03413
19:3984414:G:A	50	100	0.9	0.01779
19:3984455:G:A	50	100	0.99	0.09513
19:3984542:T:C	50	100	0.9	0.03431
19:3984770:C:G	50	98	0.9	0.1447
19:3984790:C:G	50	100	0.98	0.1206
19:3984905:T:C	50	100	1	0.02015
19:3985150:A:G	50	100	0.99	0.12
19:3985252:C:G	50	100	0.92	0.03232
19:3985578:C:T	50	100	1	0.1127
19:3986005:G:A	50	100	1	0.1127
19:3986409:A:T	50	100	1	0.1127
19:3987204:G:A	50	100	0.99	0.02052
19:3988217:T:C	49	100	0.99	0.1845
19:3988273:T:G	50	98	0.9	0.2153
19:3988330:A:G	50	100	0.95	0.3927
19:3989694:A:G	50	100	1	0.1919
19:3989823:A:C	50	100	1	0.02705
19:3990034:G:A	50	100	1	0.1583
19:3990293:T:C	50	100	1	0.3008
19:3991549:T:C	50	100	0.91	0.03395
19:3992110:A:G	45	95.6	0.99	0.2676
19:3992264:G:A	50	100	1	0.02124
19:3992763:C:G	50	100	0.99	0.1334
19:3992872:A:G	50	100	0.96	0.3878
19:3993262:C:A	50	100	0.97	0.01235
19:3993564:G:A	50	100	1	0.03214
19:3993668:A:G	50	100	0.99	0.02088
19:3993744:C:T	50	100	0.89	0.01888
19:3995238:G:A	50	100	0.99	0.05792
19:3995443:G:T	49	98	0.99	0.1342
19:3996774:T:G	50	100	0.98	0.01235
19:3996811:A:G	50	100	0.88	0.03377
19:3997016:C:G	50	100	1	0.1757
19:3997122:T:A	50	100	0.99	0.05773
19:3997147:A:G	50	100	0.99	0.05773
19:3997303:A:G	50	100	0.99	0.05773
19:3997614:C:T	50	100	0.87	0.03377
19:3998110:C:T	50	100	0.99	0.05792
19:3998419:G:A	50	100	0.98	0.02524
19:3998512:C:A	50	100	0.99	0.05792
19:3999000:G:T	50	100	0.99	0.05792
19:3999053:C:G	50	100	0.99	0.1743
19:3999135:A:C	50	100	0.98	0.02887
19:3999309:G:A	50	100	1	0.03068
19:3999489:T:C	50	100	0.97	0.02887
19:3999579:A:T	50	100	0.99	0.05792
19:3999767:T:C	49	100	1	0.0305
19:4000022:G:A	50	98	0.89	0.2079
19:4000395:G:A	50	100	0.97	0.02869
19:4000701:C:T	50	100	0.9	0.03395
19:4000908:C:T	48	93.8	0.99	0.08969
19:4001201:C:T	50	100	0.99	0.1777
19:4001317:T:C	50	100	0.94	0.01017
19:4001617:T:A	50	100	0.99	0.02088
19:4002097:T:C	50	100	0.99	0.02088
19:4002278:C:T	50	100	0.88	0.01688
19:4004562:A:G	50	100	0.99	0.3048
19:4004935:T:C	50	100	0.96	0.03395
19:4005147:A:G	50	100	0.92	0.01017
19:4005783:C:T	50	100	0.99	0.08896
19:4005950:C:T	50	100	0.99	0.06427
19:4006361:G:T	50	100	0.99	0.08896
19:4006435:G:A	50	100	0.99	0.1489
19:4006484:G:C	50	100	0.94	0.06954
19:4006533:A:G	50	100	0.98	0.06391
19:4006684:C:T	50	100	0.96	0.0285
19:4007082:T:C	50	100	0.99	0.2182
19:4007088:G:A	50	100	0.98	0.06373
19:4007208:C:G	50	98	0.84	0.06191
19:4007253:T:C	50	100	0.99	0.2892
19:4007318:C:A	50	100	0.98	0.06391
19:4007862:C:T	50	100	0.99	0.02106
19:4007993:A:G	49	100	0.99	0.2919
19:4008387:G:C	50	100	0.96	0.04847
19:4008389:C:T	50	100	0.96	0.04847
19:4009411:G:C	50	100	0.98	0.134
19:4009915:G:A	50	96	0.9	0.09586
19:4010334:A:G	50	100	0.98	0.189
19:4010869:C:T	50	100	0.94	0.02814
19:4011267:A:G	50	98	0.94	0.3811
19:4011435:A:T	50	100	0.96	0.06354
19:4011437:T:G	50	100	0.98	0.1894
19:4011459:G:C	50	100	0.8	0.0138
19:4011556:C:T	50	100	0.87	0.03468
19:4011657:T:G	45	97.8	0.73	0.02633
19:4011658:T:G	46	97.8	0.71	0.02487
19:4011673:G:T	39	89.7	0.8	0.1487
19:4011690:T:G	42	92.9	0.64	0.05519
19:4011691:G:T	46	100	0.83	0.07734
19:4011692:G:T	46	100	0.84	0.07825
19:4011708:G:T	45	93.3	0.81	0.09532
19:4011709:G:T	45	93.3	0.8	0.09731
19:4011721:G:C	47	85.1	0.71	0.1783
19:4011728:G:A	45	93.3	0.72	0.1133
19:4011872:C:G	32	87.5	0.76	0.1859
19:4012149:A:G	50	100	0.99	0.3275
19:4012339:A:G	50	100	0.94	0.01362
19:4012973:C:T	50	100	0.95	0.1126
19:4013324:T:C	50	100	0.99	0.315
19:4013391:C:T	50	100	0.98	0.134
19:4013707:T:A	50	100	0.93	0.03431
19:4014067:G:A	50	100	0.98	0.134
19:4014112:G:T	50	100	0.96	0.06354
19:4014834:G:A	50	100	0.92	0.06481
19:4015411:T:C	50	100	0.94	0.06173
19:4016007:T:G	50	100	0.97	0.266
19:4016031:C:T	50	100	0.94	0.1445
19:4017583:C:T	49	100	0.97	0.0236
19:4017921:T:C	50	100	0.99	0.3179
19:4017955:G:A	50	100	0.99	0.1894
19:4018102:A:G	50	100	0.99	0.3177
19:4018442:T:C	50	100	0.99	0.1808
19:4018486:C:A	50	100	0.98	0.07008
19:4018528:C:T	50	100	0.91	0.03486
19:4018579:A:G	50	100	0.91	0.03468
19:4018749:G:C	50	100	0.97	0.06954
19:4018880:C:T	50	100	0.97	0.02723
19:4019269:C:G	50	100	0.98	0.07008
19:4019272:C:T	50	100	1	0.01107
19:4019436:G:A	50	100	0.97	0.0699
19:4019815:C:T	50	100	0.97	0.0699
19:4019856:G:T	50	100	0.91	0.02796
19:4019865:G:C	50	100	0.97	0.0699
19:4019927:T:C	50	100	0.97	0.128
19:4019940:A:G	50	100	0.96	0.04884
19:4019956:G:A	50	100	0.92	0.02106
19:4019960:G:A	50	100	0.98	0.3166
19:4019963:C:T	50	100	0.98	0.3166
19:4019969:T:C	50	100	0.98	0.3166
19:4020304:G:A	50	100	0.93	0.02088
19:4020370:T:C	50	100	0.93	0.02088
19:4020372:C:T	50	100	0.97	0.1534
19:4020447:T:C	50	100	0.97	0.1536
19:4020529:A:G	50	100	0.85	0.01652
19:4020631:A:T	50	100	0.91	0.02669
19:4020637:T:G	50	100	0.97	0.1534
19:4020712:A:T	50	100	0.97	0.06373
19:4020793:G:T	50	100	0.89	0.06463
19:4020816:G:C	50	100	0.97	0.09259
19:4020872:G:T	50	100	0.93	0.02052
19:4021241:C:T	50	100	0.96	0.06972
19:4021469:C:T	50	100	0.97	0.06373
19:4021473:C:G	50	100	0.92	0.03431
19:4021580:G:A	50	100	0.92	0.03431
19:4021740:T:G	50	100	0.98	0.02669
19:4022167:G:A	50	100	0.96	0.1621
19:4022568:G:A	50	100	0.95	0.02705
19:4022629:A:G	50	100	0.96	0.3181
19:4022665:C:T	50	100	0.92	0.06954
19:4023312:C:G	50	100	0.94	0.02578
19:4023830:A:G	50	100	0.92	0.1698
19:4023840:G:T	50	100	0.89	0.01598
19:4024022:G:A	50	100	0.94	0.1333
19:4024339:T:C	50	100	0.96	0.1206
19:4024367:C:A	50	100	0.96	0.1206
19:4024371:T:G	50	100	0.96	0.1207
19:4024461:A:G	50	100	0.97	0.05574
19:4024519:G:A	50	100	0.95	0.03105
19:4024527:G:A	50	100	0.97	0.1249
19:4024550:G:A	50	100	0.99	0.063
19:4024808:C:T	50	100	0.98	0.1193
19:4024893:G:T	50	100	0.99	0.2386
19:4024984:C:T	50	100	0.97	0.4218
19:4025043:C:T	50	100	0.98	0.1193
19:4025056:G:T	50	100	1	0.01888
19:4025062:C:T	50	100	1	0.01924
19:4025147:G:A	50	100	1	0.06318
19:4025156:G:A	50	100	0.97	0.0561
19:4025486:C:T	50	100	0.97	0.05628
19:4025618:G:A	50	100	0.98	0.1196
19:4025673:C:T	50	100	1	0.06318
19:4025966:C:T	50	98	0.77	0.04158
19:4025980:A:C	50	100	1	0.06318
19:4026006:G:A	50	100	0.97	0.06318
19:4026550:A:C	50	100	0.99	0.1176
19:4026769:G:T	50	100	0.99	0.1176
19:4027110:C:T	50	100	0.92	0.0256
19:4027291:C:G	50	100	0.98	0.1176
19:4027726:A:T	50	100	1	0.063
19:4027764:C:G	50	100	0.98	0.01253
19:4027854:C:A	50	100	0.99	0.05701
19:4028069:C:T	50	100	0.98	0.1206
19:4028077:G:A	50	100	1	0.01979
19:4028292:G:A	49	98	0.98	0.1107
19:4028636:T:C	50	96	0.83	0.03885
19:4028785:C:T	50	98	0.96	0.4254
19:4028862:C:T	50	98	0.88	0.06699
19:4028915:T:G	50	100	0.97	0.07335
19:4028916:T:C	50	100	0.97	0.07353
19:4029127:G:A	50	100	0.96	0.07335
19:4029266:A:G	50	100	0.92	0.05247
19:4029291:T:C	50	98	0.93	0.05792
19:4029786:A:G	49	98	0.99	0.1117
19:4029892:G:A	50	100	0.93	0.1118
19:4030118:G:C	50	100	0.99	0.1113
19:4030181:G:T	50	100	0.95	0.07698
19:4030192:A:G	50	100	0.98	0.07589
19:4030345:C:T	50	100	0.98	0.0354
19:4030348:A:G	50	100	0.98	0.04267
19:4030628:A:G	50	98	0.86	0.01816
19:4030959:C:G	50	100	0.99	0.07534
19:4031332:T:C	50	100	0.99	0.1115
19:4031344:C:T	50	100	0.99	0.3889
19:4031484:T:A	50	100	1	0.07534
19:4031771:C:T	50	100	0.99	0.1115
19:4031812:C:T	50	100	0.99	0.4225
19:4031921:C:T	50	94	0.85	0.1881
19:4032078:G:C	50	98	0.99	0.3675
19:4032358:C:G	50	100	1	0.07516
19:4032531:T:C	50	100	1	0.06336
19:4032551:A:G	50	100	1	0.06354
19:4032678:A:G	50	100	1	0.06336
19:4032684:A:G	50	100	0.99	0.3876
19:4032943:A:G	50	100	1	0.06336
19:4032951:A:G	50	100	1	0.07498
19:4032987:C:T	50	100	1	0.06336
19:4033029:G:A	50	100	1	0.06336
19:4033181:G:A	49	100	1	0.01979
19:4033246:G:C	49	100	0.99	0.3874
19:4033281:G:A	49	100	1	0.06336
19:4033303:G:A	50	100	1	0.07516
19:4033464:T:C	50	100	0.98	0.07516
19:4033616:G:A	50	100	1	0.3676
19:4033720:C:T	50	100	1	0.3876
19:4033992:G:T	50	100	1	0.1387
19:4034156:G:A	50	100	0.98	0.1106
19:4034157:C:T	49	100	1	0.01979
19:4034208:A:G	50	100	1	0.06336
19:4034238:C:T	50	100	1	0.06354
19:4034710:C:T	50	100	1	0.06046
19:4034844:T:C	50	100	1	0.1026
19:4034909:A:G	50	100	1	0.06336
19:4034963:G:A	50	100	1	0.04012
19:4035103:C:T	50	100	1	0.01471
19:4035210:T:C	50	100	1	0.07534
19:4035278:G:A	50	98	1	0.1142
19:4035300:C:T	50	100	1	0.06336
19:4035359:T:C	50	100	1	0.06336
19:4035373:G:A	50	98	0.82	0.02251
19:4035496:A:T	50	100	1	0.07553
19:4035544:G:T	50	100	1	0.06336
19:4035568:C:G	50	100	1	0.07553
19:4035704:C:T	50	100	0.99	0.1122
19:4035885:G:A	42	92.9	0.75	0.08224
19:4036205:A:G	40	90	0.61	0.04793
19:4036374:C:T	49	100	0.89	0.01235
19:4036390:G:A	37	81.1	0.69	0.1894
19:4036407:T:C	48	100	1	0.06391
19:4036449:C:T	50	100	1	0.01053
19:4036460:G:A	47	97.9	0.97	0.06554
19:4036495:G:A	49	89.8	0.71	0.03794
19:4036625:T:A	46	97.8	0.67	0.0236
19:4036638:G:A	47	100	0.91	0.01398
19:4036974:C:T	50	100	0.99	0.01325
19:4037082:T:C	49	91.8	0.91	0.2487
19:4037324:G:A	50	100	0.91	0.04085
19:4037527:C:T	50	90	0.89	0.4047
19:4037729:G:A	50	100	0.99	0.01325
19:4037968:T:C	50	100	0.96	0.1102
19:4038373:C:T	50	100	0.99	0.132
19:4038877:A:C	50	100	1	0.01979
19:4039058:G:C	50	100	1	0.01398
19:4039839:C:T	49	100	1	0.06627
19:4039846:G:A	43	100	1	0.06627
19:4039927:G:A	50	100	1	0.06627
19:4039960:A:G	50	100	1	0.04357
19:4040009:T:C	50	100	0.98	0.3056
19:4040013:C:T	50	100	0.97	0.3119
19:4040220:G:A	50	100	0.98	0.1082
19:4040307:A:G	50	100	0.98	0.3056
19:4040409:C:T	50	100	0.97	0.1106
19:4040581:T:C	50	100	1	0.01398
19:4040595:A:C	50	100	0.98	0.3744
19:4040932:A:G	50	100	1	0.06663
19:4041058:C:T	50	100	0.92	0.01144
19:4041138:T:C	50	100	0.9	0.02415
19:4042079:C:A	50	100	1	0.06826
19:4042238:G:A	50	100	0.99	0.01943
19:4042810:G:C	50	100	0.95	0.1106
19:4042860:G:A	50	100	1	0.136
19:4042925:A:G	50	100	1	0.0679
19:4042969:C:G	50	98	0.64	0.01053
19:4042984:C:T	50	100	0.99	0.01943
19:4043026:T:C	50	100	1	0.0138
19:4043040:C:T	50	100	0.98	0.06264
19:4043288:G:A	50	100	0.82	0.01471
19:4044051:G:A	50	100	1	0.02687
19:4044159:C:T	50	98	0.74	0.02015
19:4044426:G:C	50	100	0.94	0.3595
19:4044555:C:T	50	100	0.97	0.01634
19:4044581:G:A	50	100	0.93	0.1981
19:4044805:G:A	50	96	0.76	0.06046
19:4045436:A:G	50	100	0.99	0.02687
19:4045520:T:C	50	100	0.94	0.3241
19:4045964:G:A	50	100	0.99	0.02651
19:4047106:C:A	49	100	0.98	0.07607
19:4048563:G:T	50	100	0.98	0.3693
19:4049552:G:A	50	98	0.99	0.065
19:4050209:G:A	50	100	0.95	0.0285
19:4050280:T:C	50	100	0.99	0.1097
19:4050401:T:C	50	100	1	0.03885
19:4050426:G:A	50	100	0.98	0.205
19:4050821:G:A	50	100	0.88	0.01507
19:4050834:C:T	50	100	0.98	0.2048
19:4051290:C:T	50	100	1	0.06481
19:4051742:T:A	50	100	0.99	0.04139
19:4052150:G:A	50	100	0.97	0.0325
19:4052922:C:T	50	98	0.96	0.2113
19:4053015:G:A	50	100	0.98	0.3381
19:4053181:C:T	50	100	0.69	0.01071
19:4053353:G:C	50	100	0.97	0.1129
19:4053371:G:A	50	100	0.97	0.03468
19:4053430:C:T	50	100	0.99	0.4067
19:4053498:C:T	50	100	0.98	0.02959
19:4053725:C:T	50	100	0.97	0.03486
19:4054210:C:T	50	98	0.98	0.05646
19:4054642:G:A	50	98	0.99	0.0325
19:4055687:T:G	50	100	0.89	0.02796
19:4055717:G:A	50	100	0.99	0.4078
19:4056209:C:A	50	98	0.99	0.2587
19:4056348:T:C	50	100	0.97	0.02142
19:4056368:G:A	50	100	0.98	0.2511
19:4056490:G:A	50	100	0.96	0.03686
19:4057423:G:A	50	100	0.99	0.03431
19:4058044:A:T	50	100	1	0.1057
19:4058397:G:A	50	100	0.91	0.09513
19:4058654:T:C	50	98	0.99	0.2589
19:4059100:G:A	50	100	0.96	0.01053
19:4059166:G:T	50	100	0.98	0.2511
19:4059673:G:A	50	100	0.99	0.07643
19:4060224:C:A	50	100	1	0.1351
19:4060616:G:A	50	100	0.96	0.03322
19:4060709:C:G	50	100	0.99	0.3333
19:4060775:G:A	50	100	0.9	0.01525
19:4060799:A:C	50	100	1	0.0167
19:4060813:C:T	50	100	0.9	0.01543
19:4061192:C:T	50	100	0.99	0.2573
19:4061546:C:T	50	100	0.99	0.2498
19:4061783:C:T	50	100	1	0.1176
19:4063488:C:T	50	100	0.99	0.2574
19:4064059:T:C	50	100	0.99	0.2569
19:4064420:C:G	50	100	0.87	0.02578
19:4064950:C:G	50	100	0.87	0.02197
19:4065203:T:C	50	100	1	0.1057
19:4066730:C:T	49	100	1	0.03722
19:4067094:C:G	39	84.6	0.89	0.1176
19:4067227:C:T	50	98	0.84	0.03105
19:4067316:C:T	49	100	0.98	0.2073
19:4067993:G:C	50	88	0.86	0.4018
19:4068513:G:A	50	100	0.97	0.1049
19:4068887:G:A	50	100	0.79	0.02215
19:4069121:G:A	50	100	0.99	0.3479
19:4069428:G:A	50	100	0.97	0.3992
19:4070165:C:G	49	100	0.98	0.282
19:4070208:T:C	50	100	0.95	0.02378
19:4070544:G:A	50	100	0.74	0.01616
19:4070562:C:G	50	100	0.93	0.02832
19:4070990:G:A	50	100	0.72	0.02687
19:4070992:G:A	50	100	0.98	0.2144
19:4071185:G:T	50	100	0.94	0.03177
19:4071313:G:A	50	100	0.98	0.06609
19:4071816:G:A	50	100	0.99	0.3439
19:4072017:A:G	50	100	0.97	0.06227
19:4072148:G:A	50	100	0.99	0.2032
19:4072160:C:T	50	100	0.92	0.01943
19:4072161:A:G	50	100	0.99	0.09386
19:4072477:C:T	50	100	0.92	0.02723
19:4072746:A:G	50	100	0.98	0.05084
19:4073415:C:G	50	100	0.99	0.05138
19:4073520:C:A	50	100	1	0.01053
19:4073558:A:T	50	100	0.99	0.09441
19:4073796:C:G	50	100	0.99	0.03922
19:4074536:C:T	50	100	0.99	0.09423
19:4075144:C:G	50	100	1	0.02596
19:4075285:C:G	50	98	1	0.323
19:4076274:C:G	50	100	0.99	0.3224
19:4076725:G:T	50	100	0.97	0.04285
19:4077248:C:T	50	94	0.74	0.02814
19:4077428:G:A	50	100	0.83	0.03286
19:4077768:C:T	50	100	1	0.09949
19:4077792:G:T	50	100	0.97	0.03613
19:4078032:C:G	50	98	0.96	0.0394
19:4078408:G:C	50	100	0.91	0.04085
19:4078618:G:C	49	100	0.97	0.0394
19:4078923:G:A	50	100	0.99	0.02033
19:4078931:T:C	50	100	0.97	0.1062
19:4079177:C:G	50	100	0.86	0.01434
19:4079369:A:T	50	100	0.98	0.106
19:4079566:T:G	50	100	0.96	0.04085
19:4079897:C:T	50	100	0.88	0.02179
19:4079924:A:T	50	92	0.98	0.2173
19:4080046:C:G	50	100	0.99	0.2162
19:4080202:C:G	50	100	0.96	0.04103
19:4080302:G:A	50	96	0.69	0.05955
19:4080393:A:G	50	100	0.99	0.216
19:4080426:T:C	50	100	0.98	0.04375
19:4080521:G:A	50	100	0.97	0.08914
19:4081245:G:T	50	100	0.9	0.06699
19:4083401:C:T	50	100	0.96	0.01797
19:4083710:C:T	50	100	0.97	0.04648
19:4083918:G:A	50	100	0.96	0.1964
19:4083971:G:A	50	100	0.88	0.04775
19:4084964:C:T	50	100	0.95	0.3873
19:4085043:A:C	50	100	0.91	0.05374
19:4085103:T:C	50	100	0.97	0.2257
19:4085531:C:T	50	100	0.99	0.01725
19:4085750:G:C	50	98	0.79	0.02179
19:4085898:G:C	50	100	0.98	0.2373
19:4085978:C:T	50	100	1	0.01888
19:4086809:A:G	50	100	0.99	0.2259
19:4086961:G:C	50	100	0.95	0.03304
19:4087223:G:T	49	100	0.88	0.03322
19:4087350:G:C	50	98	0.96	0.1739
19:4087531:T:G	50	100	1	0.07716
19:4088593:G:A	50	100	1	0.01688
19:4088884:G:A	49	100	1	0.01688
19:4089490:T:G	50	100	0.87	0.01743
19:4089813:C:T	50	100	0.99	0.1714
19:4089898:T:C	50	100	0.99	0.07734
19:4090424:G:T	49	100	0.98	0.1708
19:4090574:G:A	49	98	0.94	0.1318
19:4091438:C:T	50	98	0.97	0.1698
19:4091613:G:A	50	98	0.92	0.06009
19:4091781:T:C	50	100	0.95	0.03377
19:4092138:C:T	50	100	1	0.01924
19:4092683:G:A	50	100	1	0.0167
19:4092810:A:G	50	100	0.96	0.1703
19:4092888:T:C	49	98	0.88	0.01797
19:4092925:C:T	49	100	1	0.01924
19:4093435:A:C	50	100	0.89	0.01289
19:4094068:A:C	50	100	0.96	0.02977
19:4094112:G:T	50	100	0.98	0.4697
19:4094777:G:A	50	100	0.98	0.4604
19:4095599:G:C	50	100	1	0.01943
19:4095867:G:A	50	100	1	0.0167
19:4096157:G:A	50	100	0.99	0.0167
19:4096214:G:A	50	100	0.97	0.3589
19:4096512:G:A	50	100	0.99	0.01924
19:4096781:C:T	50	98	0.97	0.3589
19:4096972:G:A	50	100	0.98	0.0167
19:4097367:T:C	50	98	0.81	0.02052
19:4097705:C:A	50	100	0.99	0.06881
19:4097868:T:C	50	100	0.98	0.01924
19:4098642:G:A	50	100	0.88	0.03504
19:4098778:A:G	50	100	0.99	0.2006
19:4098949:G:A	50	98	0.96	0.1629
19:4099189:T:C	50	100	0.98	0.2331
19:4099978:G:A	50	100	0.96	0.06826
19:4100033:A:G	50	100	0.97	0.01997
19:4100662:G:A	50	98	0.98	0.195
19:4100840:A:G	50	100	0.94	0.05174
19:4101064:G:T	50	100	0.96	0.4575
19:4101418:C:T	50	100	0.92	0.04793
19:4101461:C:T	50	98	0.85	0.01162
19:4102134:A:C	50	96	0.81	0.3361
19:4102139:A:G	50	100	0.84	0.0532
19:4102356:T:C	50	98	0.66	0.03486
19:4102451:G:A	50	88	0.74	0.09241
19:4102625:T:C	50	98	0.85	0.04375
19:4102822:G:A	50	96	0.86	0.05737
19:4102836:G:A	50	100	0.9	0.1803
19:4102878:G:A	50	96	0.96	0.09168
19:4102898:G:A	50	98	0.96	0.01961
19:4102922:C:T	50	98	0.93	0.4996
19:4103175:T:C	50	100	0.93	0.06463
19:4103529:G:A	50	100	0.92	0.06137
19:4103664:C:G	50	100	0.97	0.01053
19:4103910:G:A	50	100	0.98	0.1442
19:4104921:G:A	50	100	0.97	0.1427
19:4104940:T:C	50	100	0.97	0.1436
19:4105291:C:T	48	100	0.93	0.08134
19:4105458:T:C	50	98	0.95	0.2489
19:4105561:C:T	50	98	0.99	0.3733
19:4105853:G:A	50	100	0.97	0.05773
19:4106233:C:A	50	100	0.99	0.3765
19:4106537:G:T	50	100	0.99	0.2774
19:4107670:G:A	50	100	0.99	0.2613
19:4107932:G:A	50	100	0.98	0.01071
19:4107961:C:T	50	100	0.93	0.01071
19:4107973:C:T	50	100	0.98	0.382
19:4108271:C:T	50	100	0.96	0.03159
19:4108279:G:C	50	100	0.94	0.1127
19:4109796:T:C	50	100	0.98	0.02959
19:4109928:T:C	50	100	0.97	0.116
19:4110032:G:A	50	100	0.97	0.1187
19:4110320:G:C	50	100	0.99	0.1516
19:4110410:T:C	50	100	0.99	0.1525
19:4110494:C:A	50	100	0.93	0.06336
19:4110554:C:G	50	100	0.95	0.06264
19:4110782:C:T	50	100	1	0.01198
19:4111023:C:A	50	100	0.96	0.06264
19:4111761:C:T	50	100	1	0.3793
19:4111765:C:T	50	100	1	0.01035
19:4111783:G:A	50	100	0.94	0.09786
19:4111990:C:A	50	100	0.92	0.06046
19:4111993:C:A	50	100	0.96	0.06609
19:4111996:C:A	50	100	0.96	0.06663
19:4112082:T:G	50	100	1	0.38
19:4112247:G:A	50	100	1	0.05265
19:4112480:A:G	50	100	0.99	0.2578
19:4112749:G:A	50	100	0.99	0.152
19:4112897:C:T	50	100	1	0.366
19:4112990:G:A	50	100	1	0.368
19:4113314:T:G	50	100	0.97	0.05301
19:4113340:G:C	50	100	1	0.04448
19:4113500:C:T	50	100	1	0.04466
19:4113868:C:T	50	100	0.96	0.06227
19:4114162:T:C	50	100	0.93	0.02814
19:4114204:G:A	49	100	1	0.04012
19:4114312:T:C	50	100	0.99	0.2571
19:4114417:G:A	50	100	0.99	0.1511
19:4115324:C:T	50	100	1	0.05084
19:4115454:G:A	50	100	1	0.03268
19:4115564:G:A	50	100	0.99	0.4958
19:4115686:G:A	50	100	1	0.02941
19:4115995:G:A	50	100	0.99	0.1652
19:4116164:T:C	50	100	0.99	0.2424
19:4116337:C:G	50	100	0.99	0.2188
19:4116654:A:G	50	100	0.99	0.2422
19:4116715:G:A	50	100	1	0.04049
19:4117292:T:C	50	100	0.99	0.2485
19:4117301:G:C	47	97.9	0.96	0.01271
19:4117530:G:A	50	100	0.97	0.04049
19:4117707:T:C	50	100	0.99	0.242
19:4117871:G:T	50	100	0.91	0.02233
19:4118483:A:G	50	100	0.99	0.2413
19:4118508:G:T	50	100	1	0.02977
19:4118718:A:G	50	100	0.99	0.2415
19:4118873:T:C	50	96	0.95	0.4036
19:4118901:A:G	50	96	0.94	0.4032
19:4119014:A:G	50	100	0.98	0.1476
19:4119527:T:G	50	100	1	0.0443
19:4119590:T:G	50	100	0.98	0.0443
19:4119921:G:A	50	100	0.98	0.01235
19:4120145:C:A	50	100	1	0.0443
19:4120469:G:A	50	100	0.99	0.4984
19:4120596:C:T	50	100	0.96	0.01071
19:4120663:C:T	50	96	0.86	0.04158
19:4120848:C:T	50	100	0.98	0.1629
19:4120925:G:C	50	98	0.86	0.122
19:4121028:C:T	50	100	1	0.02887
19:4121434:A:G	50	100	0.92	0.06572
19:4122205:C:T	44	97.7	0.67	0.02451
19:4122812:G:C	50	100	0.99	0.04394
19:4123580:C:T	48	79.2	0.8	0.2509
19:4124118:G:A	50	100	0.95	0.04702
19:4124144:C:T	50	100	0.94	0.04702
19:4124160:C:A	50	100	0.84	0.01906
19:4124241:C:T	50	100	0.96	0.07571
19:4124295:C:T	50	100	1	0.01089
19:4124735:C:T	50	100	0.94	0.04739
19:4125097:C:T	50	96	0.98	0.1211
19:4125202:C:T	50	100	0.93	0.04847
19:4125574:A:G	50	100	0.89	0.05483
19:4126331:G:C	50	96	0.93	0.2654
19:4126553:T:C	50	100	0.99	0.09659
19:4126694:C:T	50	98	0.99	0.09677
19:4126906:A:G	50	100	0.99	0.1211
19:4127088:T:A	50	96	0.94	0.2028
19:4127163:G:A	50	100	0.99	0.09677
19:4127545:G:C	49	100	0.98	0.1325
19:4128089:T:C	50	96	0.94	0.3019
19:4128198:C:T	50	100	0.98	0.1019
19:4128287:C:T	50	100	1	0.03068
19:4128455:C:T	50	98	0.71	0.02251
19:4128645:T:C	50	98	0.96	0.3992
19:4128726:G:T	50	100	0.98	0.102
19:4128764:C:T	50	100	0.92	0.06736
19:4128896:A:G	49	98	0.99	0.1298
19:4128966:C:T	50	100	0.98	0.1324
19:4129125:A:G	50	98	0.96	0.4007
19:4129148:G:A	50	100	0.98	0.1017
19:4129208:T:C	50	100	0.93	0.05592
19:4129548:A:G	50	100	0.98	0.1322
19:4129920:C:T	50	100	0.87	0.01344
19:4129988:G:C	50	100	0.98	0.09568
19:4130128:A:T	50	100	0.99	0.04902
19:4131135:A:C	50	100	0.95	0.1334
19:4131803:C:T	50	100	0.96	0.1547
19:4132103:A:G	50	100	0.96	0.1538
19:4132104:G:A	50	100	0.98	0.02959
19:4132152:A:C	50	96	0.95	0.386
19:4132186:T:A	50	98	0.98	0.0866
19:4132326:T:A	50	94	0.95	0.3517
19:4132389:T:C	50	96	0.95	0.3813
19:4132729:C:T	50	98	0.97	0.09677
19:4132872:G:C	50	98	0.95	0.4993
19:4132900:T:G	50	98	0.98	0.09895
19:4132925:C:G	50	98	0.94	0.4991
19:4132956:G:A	50	96	0.94	0.1698
19:4133058:G:T	50	96	0.89	0.05973
19:4133181:C:A	50	100	0.98	0.02723
19:4133223:T:G	50	100	0.96	0.06736
19:4133358:C:T	50	96	0.92	0.1825
19:4133407:A:G	50	94	0.96	0.4559
19:4133518:A:G	50	98	0.99	0.1048
19:4133522:A:C	49	98	0.98	0.09858
19:4133526:T:C	50	90	0.93	0.4564
19:4133534:A:G	50	94	0.94	0.2968
19:4133544:A:G	50	92	0.94	0.4759
19:4133551:C:A	50	94	0.93	0.4826
19:4133556:C:T	50	98	0.98	0.1002
19:4133563:A:G	50	96	0.88	0.1211
19:4133643:T:C	50	100	0.68	0.02342
19:4133736:G:C	50	98	0.96	0.0915
19:4133755:A:G	50	98	0.92	0.1363
19:4134096:T:C	50	100	0.93	0.4675
19:4134141:C:T	50	100	0.92	0.1331
19:4134180:T:C	50	100	0.94	0.4686
19:4134694:G:A	50	98	0.95	0.0472
19:4135177:T:C	50	100	0.95	0.4216
19:4135180:A:G	50	100	0.95	0.4216
19:4135479:T:A	50	100	0.96	0.433
19:4135481:A:C	50	100	0.96	0.4241
19:4135705:A:G	50	100	0.96	0.2338
19:4136250:G:A	50	90	0.83	0.1004
19:4136585:C:T	50	100	0.96	0.4343
19:4136649:G:C	50	98	0.82	0.03086
19:4136763:A:T	50	100	0.97	0.2347
19:4137140:T:C	49	93.9	0.97	0.2357
19:4137246:T:C	50	98	0.96	0.3755
19:4137466:T:A	50	98	0.94	0.02179
19:4138129:T:C	50	100	0.96	0.1062
19:4138217:T:C	44	100	0.82	0.01071
19:4138377:G:A	50	98	0.91	0.05828
19:4138583:C:T	50	100	0.96	0.08297
19:4138654:C:T	50	100	0.97	0.1062
19:4139443:C:T	50	100	0.98	0.236
19:4139664:G:A	50	98	0.89	0.05773
19:4139776:A:G	50	100	0.98	0.2498
19:4139824:C:T	50	100	1	0.0158
19:4139852:C:T	50	100	0.98	0.2493
19:4139889:G:A	50	90	0.6	0.02487
19:4139932:A:G	50	100	0.97	0.2509
19:4140097:T:C	50	100	0.96	0.1057
19:4140420:A:G	50	100	1	0.02306
19:4140465:G:T	50	100	0.95	0.1146
19:4140541:G:A	50	100	0.96	0.1149
19:4140566:T:G	50	100	0.97	0.4355
19:4140911:C:T	50	98	0.99	0.2462
19:4141212:C:A	50	100	0.99	0.4299
19:4141242:G:A	50	100	0.99	0.4212
19:4141267:G:A	50	100	0.96	0.0285
19:4141796:C:T	50	100	0.97	0.08297
19:4141845:T:C	50	98	0.98	0.4288
19:4142155:G:A	50	100	1	0.02306
19:4142262:G:A	50	98	0.98	0.4288
19:4142302:A:G	50	98	0.98	0.4214
19:4142370:C:T	50	100	0.98	0.3918
19:4142586:C:T	50	98	0.95	0.02124
19:4143004:C:T	50	98	0.98	0.4283
19:4143562:G:A	50	100	1	0.02306
19:4143775:C:A	50	100	1	0.01543
19:4144212:C:T	50	100	0.99	0.3148
19:4144283:G:A	50	100	0.98	0.4285
19:4144289:G:A	50	100	0.99	0.02324
19:4144431:A:C	50	100	0.99	0.2874
19:4144454:C:T	50	100	0.99	0.3115
19:4144505:G:C	50	100	0.99	0.2887
19:4144508:C:T	50	100	0.99	0.3115
19:4144542:A:G	50	100	0.99	0.3115
19:4144799:A:G	50	100	1	0.02306
19:4144814:C:A	50	100	1	0.02306
19:4144854:G:A	50	100	0.99	0.3115
19:4144898:T:C	50	100	1	0.02306
19:4145011:G:A	50	98	0.99	0.3115
19:4145137:A:G	50	96	0.99	0.2885
19:4145171:C:T	47	97.9	0.63	0.01797
19:4145453:G:C	50	100	0.99	0.02269
19:4145620:A:C	49	100	0.89	0.03776
19:4145643:A:G	49	98	0.99	0.2858
19:4145774:A:G	50	98	0.97	0.10780000000000001
19:4146007:A:G	49	100	1	0.02306
19:4146036:G:A	50	100	0.98	0.02342
19:4146111:T:G	50	98	0.98	0.2524
19:4146123:C:T	50	100	1	0.02324
19:4146153:C:T	50	100	1	0.02324
19:4146439:G:C	50	100	0.98	0.4296
19:4146628:T:A	50	100	1	0.02324
19:4146657:G:A	50	98	0.99	0.2771
19:4146748:G:A	49	95.9	0.99	0.2544
19:4146749:T:G	49	95.9	0.99	0.2544
19:4146750:G:C	49	95.9	0.99	0.2544
19:4146760:C:T	49	95.9	0.99	0.254
19:4146961:T:G	50	98	0.98	0.2761
19:4147084:A:G	50	98	0.97	0.2467
19:4147094:G:A	50	96	0.99	0.2542
19:4147137:C:T	50	98	0.99	0.254
19:4147249:A:G	50	98	0.99	0.2533
19:4147280:G:A	50	100	1	0.02288
19:4147333:C:T	50	100	1	0.02269
19:4147448:A:C	50	98	0.97	0.2453
19:4147644:G:A	50	100	0.98	0.4027
19:4148337:G:A	50	100	0.95	0.02415
19:4148407:T:C	50	88	0.92	0.4074
19:4148428:T:C	43	90.7	0.66	0.04121
19:4148431:T:C	41	90.2	0.67	0.03577
19:4148434:T:C	49	93.9	0.96	0.4105
19:4148580:G:A	50	100	1	0.01543
19:4148992:G:A	49	98	0.9	0.02106
19:4149054:G:T	50	98	0.98	0.2429
19:4149107:T:C	50	100	0.95	0.02633
19:4149204:G:A	50	100	0.99	0.01543
19:4149386:G:A	50	96	0.96	0.09967
19:4149569:C:T	50	92	0.9	0.3377
19:4149863:A:T	50	90	0.91	0.4219
19:4150801:G:T	50	100	0.94	0.02269
19:4151160:C:T	50	94	0.87	0.2658
19:4151183:C:G	50	98	0.94	0.1037
19:4151818:G:T	50	100	0.92	0.07044
19:4152073:G:A	50	100	0.89	0.05755
19:4152100:A:T	50	92	0.88	0.2734
19:4152562:A:C	50	100	0.89	0.05719
19:4153403:A:G	50	98	0.95	0.1402
19:4153558:C:T	50	100	0.97	0.01652
19:4153569:A:G	50	100	0.97	0.05846
19:4153662:G:A	50	98	0.94	0.1385
19:4153859:T:C	50	94	0.89	0.1511
19:4154191:C:T	50	100	0.97	0.05937
19:4154416:G:A	50	100	0.97	0.01652
19:4154580:C:T	50	98	0.92	0.02469
19:4154654:A:G	50	98	0.94	0.2324
19:4154849:G:A	50	100	0.95	0.05719
19:4154913:C:T	50	100	0.94	0.09314
19:4155608:A:G	50	96	0.92	0.04666
19:4155868:T:C	50	98	0.92	0.1383
19:4155869:T:C	50	98	0.92	0.02415
19:4155946:A:G	50	100	0.92	0.09441
19:4155983:G:A	50	98	0.92	0.1383
19:4156107:C:G	45	82.2	0.88	0.1665
19:4156219:G:C	50	96	0.93	0.1391
19:4156844:G:A	50	88	0.82	0.3825
19:4156872:C:T	50	86	0.82	0.4768
19:4156884:G:A	50	84	0.81	0.4995
19:4156942:C:G	49	100	0.82	0.03177
19:4157471:G:A	50	100	0.89	0.01307
19:4157714:T:C	50	92	0.82	0.4829
19:4157873:C:T	50	98	0.72	0.03014
19:4157932:A:G	50	98	0.92	0.065
19:4158022:C:A	50	98	0.91	0.05919
19:4158049:C:T	50	98	0.91	0.05919
19:4158095:T:G	50	98	0.91	0.05919
19:4158445:T:C	49	98	0.91	0.06082
19:4158786:C:G	50	98	0.9	0.06046
19:4159104:C:T	50	100	0.9	0.06046
19:4159311:C:T	49	100	0.93	0.08896
19:4159343:A:G	50	98	0.91	0.1759
19:4159512:C:T	50	96	0.86	0.1127
19:4159566:C:G	50	100	0.88	0.01997
19:4159876:A:G	50	100	0.96	0.09459
19:4160029:T:C	50	100	0.89	0.02306
19:4160436:A:G	50	100	0.79	0.02033
19:4160696:C:T	50	100	0.92	0.01979
19:4160803:G:A	50	98	0.93	0.2749
19:4160810:T:C	50	98	0.93	0.2633
19:4160819:C:T	49	98	0.92	0.02324
19:4160974:T:C	32	75	0.92	0.2622
19:4161060:C:T	48	97.9	0.93	0.3617
19:4161345:C:A	50	98	0.94	0.3586
19:4161367:T:G	50	100	0.93	0.2378
19:4161412:C:T	50	98	0.86	0.1271
19:4161417:G:A	50	100	0.96	0.09405
19:4161764:G:T	50	100	0.92	0.02015
19:4161783:G:A	50	100	0.95	0.1215
19:4162046:C:T	50	100	0.96	0.09405
19:4162258:A:G	50	98	0.95	0.118
19:4162261:C:T	50	98	0.95	0.1176
19:4162642:C:T	50	100	0.72	0.01416
19:4162796:G:T	50	98	0.93	0.2386
19:4162908:C:T	50	96	0.92	0.4704
19:4163240:A:G	50	100	0.96	0.0935
19:4163596:C:T	50	98	0.9	0.478
19:4163638:G:A	50	96	0.9	0.3105
19:4164181:A:G	50	94	0.92	0.4829
19:4164477:C:T	50	100	0.88	0.04684
19:4164947:G:A	50	98	0.88	0.03885
19:4165316:C:G	50	100	0.96	0.08951
19:4165725:G:T	50	100	0.93	0.01816
19:4165886:C:T	50	100	0.88	0.07062
19:4166269:C:T	50	100	0.92	0.169
19:4166276:C:T	50	100	0.79	0.03813
19:4166472:G:T	50	100	0.85	0.03958
19:4166673:G:T	50	100	0.9	0.01997
19:4166708:A:G	50	100	0.85	0.03885
19:4167055:C:T	50	100	0.7	0.01743
19:4167210:T:G	50	100	0.94	0.1167
19:4167358:G:A	50	96	0.93	0.2602
19:4168440:C:A	50	100	0.91	0.02033
19:4168559:G:A	50	98	0.78	0.01797
19:4168875:G:T	50	100	0.96	0.1973
19:4169097:C:T	50	100	0.7	0.02342
19:4169315:A:T	50	100	0.98	0.1427
19:4169774:T:C	50	100	0.96	0.1656
19:4169818:T:C	50	100	0.98	0.1719
19:4170001:G:A	50	100	0.98	0.1467
19:4170381:G:A	50	100	0.98	0.1523
19:4170471:G:A	50	96	0.92	0.3063
19:4170697:C:T	49	100	0.97	0.1926
19:4170706:A:G	50	100	0.96	0.1924
19:4170719:C:G	50	98	0.95	0.1765
19:4170859:T:C	50	100	0.98	0.152
19:4171828:G:A	50	100	0.89	0.01089
19:4171975:G:A	50	100	0.94	0.1423
19:4172162:C:A	50	100	0.82	0.02542
19:4173640:G:T	50	100	0.96	0.1659
19:4173642:C:G	50	100	0.99	0.146
19:4174401:C:G	50	100	1	0.1412
19:4174573:T:A	50	100	0.97	0.0118
19:4174862:C:T	50	100	0.84	0.01707
19:4174953:A:G	50	100	0.99	0.146
19:4175163:G:A	50	100	0.87	0.03159
19:4175461:C:A	50	100	0.71	0.02324
19:4175633:G:A	50	100	0.83	0.01743
19:4175788:T:G	50	100	0.87	0.06282
19:4176088:T:C	50	100	0.99	0.1462
19:4176415:C:A	50	98	0.78	0.01997
19:4176458:G:A	50	100	0.78	0.01924
19:4177025:G:A	50	96	0.67	0.04793
19:4177054:A:G	50	100	0.99	0.1458
19:4177206:G:T	50	100	0.88	0.02959
19:4177334:A:C	50	100	0.99	0.1422
19:4177369:C:A	50	98	0.94	0.1866
19:4177793:T:C	50	100	0.93	0.02052
19:4177857:C:T	49	98	0.89	0.01634
19:4178265:T:C	50	96	0.94	0.2867
19:4178431:G:A	50	100	0.79	0.01906
19:4178785:C:T	50	100	0.82	0.05501
19:4179639:C:T	50	98	0.94	0.1665
19:4180397:G:T	50	100	0.96	0.01089
19:4180693:T:G	50	96	0.93	0.299
19:4180839:C:T	50	98	0.95	0.15
19:4181509:G:C	50	100	0.88	0.05192
19:4182063:T:C	50	100	0.98	0.1511
19:4182374:C:T	50	100	0.9	0.01271
19:4182942:G:T	50	98	0.98	0.2064
19:4183047:C:G	50	98	0.88	0.05792
19:4183158:T:G	50	100	0.99	0.1402
19:4183685:A:G	50	100	0.94	0.05628
19:4183889:C:T	50	100	0.9	0.05229
19:4184407:T:A	50	100	0.82	0.01979
19:4184515:A:G	50	100	0.98	0.2066
19:4184583:T:C	50	100	0.93	0.05628
19:4185011:G:C	50	100	0.93	0.05628
19:4185562:A:T	50	100	0.94	0.01107
19:4185617:C:T	50	96	0.89	0.1008
19:4186218:A:C	50	100	0.98	0.2111
19:4186255:G:A	50	96	0.89	0.1011
19:4186398:T:G	50	100	0.98	0.211
19:4187623:C:T	50	100	0.89	0.04938
19:4188146:C:A	50	100	0.97	0.1443
19:4188202:C:T	50	96	0.84	0.03268
19:4188541:A:G	50	96	0.95	0.4926
19:4188576:G:C	50	96	0.95	0.4922
19:4188601:T:G	50	96	0.96	0.2613
19:4189053:G:A	50	100	0.91	0.02923
19:4189150:A:T	50	98	0.96	0.4103
19:4189169:C:G	50	100	0.97	0.1445
19:4189475:C:A	50	96	0.96	0.2938
19:4189516:G:T	49	98	0.95	0.1857
19:4189623:A:C	50	98	0.96	0.1469
19:4189966:C:T	50	100	0.98	0.1467
19:4190188:C:T	50	100	0.97	0.1469
19:4190196:A:G	50	98	0.9	0.09749
19:4190307:C:T	50	100	0.97	0.1471
19:4190462:C:T	50	98	0.83	0.01507
19:4190587:G:T	50	96	0.97	0.4299
19:4190699:C:T	50	96	0.97	0.3464
19:4190873:G:A	50	96	0.97	0.4299
19:4191054:C:G	50	98	0.96	0.4305
19:4191626:T:C	50	98	0.96	0.3045
19:4191734:A:G	50	98	0.95	0.4528
19:4191806:G:C	50	98	0.95	0.4526
19:4191961:G:T	49	98	0.92	0.1625
19:4192227:C:T	50	98	0.92	0.4706
19:4192390:T:G	50	100	0.84	0.01797
19:4192491:G:A	50	98	0.91	0.1425
19:4193267:A:G	50	100	0.79	0.01761
19:4193565:C:T	50	100	0.84	0.3511
19:4194093:G:C	50	98	0.86	0.2977
19:4194125:G:A	49	95.9	0.84	0.4452
19:4194136:A:G	50	100	0.82	0.1333
19:4194179:C:G	50	100	0.77	0.02741
19:4194298:G:A	49	98	0.77	0.1458
19:4195050:G:A	50	94	0.74	0.4181
19:4195119:T:C	50	94	0.6	0.01852
19:4195262:C:T	50	94	0.72	0.09459
19:4195414:A:G	50	96	0.71	0.1058
19:4195763:G:A	50	92	0.7	0.03341
19:4195774:A:G	50	88	0.66	0.2191
19:4195991:A:G	50	92	0.8	0.3495
19:4196009:G:A	50	88	0.84	0.4519
19:4196017:A:C	50	92	0.8	0.3622
19:4196082:T:G	50	92	0.82	0.4234
19:4196095:G:A	50	98	0.92	0.07062
19:4196268:G:A	50	100	0.98	0.02288
19:4196286:A:G	50	96	0.89	0.3586
19:4196493:A:G	50	98	0.95	0.3027
19:4196825:C:A	50	98	0.98	0.3054
19:4196848:G:C	50	100	0.99	0.2627
19:4197073:T:C	50	100	0.97	0.1269
19:4197167:G:A	50	98	0.94	0.04394
19:4197344:A:G	50	100	0.96	0.0532
19:4197731:G:A	50	100	0.97	0.02905
19:4198139:G:C	50	98	0.89	0.02052
19:4198157:C:T	50	98	0.98	0.2916
19:4198172:C:T	50	98	0.97	0.1743
19:4198173:G:C	50	100	0.94	0.01017
19:4198189:G:A	50	100	0.96	0.0443
19:4198466:G:A	49	100	0.97	0.1765
19:4198467:C:A	50	100	0.97	0.02905
19:4198487:G:A	50	100	0.97	0.04139
19:4198662:G:T	50	100	0.93	0.02578
19:4198735:T:G	50	100	0.98	0.02524
19:4199426:T:G	50	100	0.92	0.04248
19:4199540:C:T	50	100	1	0.01652
19:4199842:A:C	50	100	0.99	0.4613
19:4199863:C:T	50	98	1	0.04139
19:4199947:G:A	50	100	1	0.01688
19:4200016:G:A	50	100	0.98	0.04031
19:4200159:G:A	50	100	0.99	0.3809
19:4200209:A:G	50	100	0.99	0.3368
19:4200269:C:T	50	100	1	0.0443
19:4200579:C:G	50	100	1	0.04448
19:4200667:G:A	50	100	0.99	0.02451
19:4201036:C:A	50	100	0.99	0.2594
19:4201511:G:A	50	100	0.97	0.181
19:4201647:G:T	50	100	0.98	0.03214
19:4201667:C:T	50	100	0.98	0.2658
19:4201808:G:T	50	100	1	0.2594
19:4202162:C:T	50	100	0.98	0.01743
19:4202292:G:T	50	100	1	0.05792
19:4202293:C:T	50	100	1	0.04466
19:4202339:C:T	50	100	1	0.2596
19:4202432:C:T	50	100	1	0.3842
19:4202433:G:A	50	100	0.99	0.02505
19:4202796:A:G	50	100	1	0.3847
19:4203000:C:T	50	100	1	0.04466
19:4203020:G:C	50	100	1	0.07898
19:4203172:C:G	50	100	1	0.04466
19:4203289:T:C	50	100	1	0.04466
19:4203338:C:T	50	100	0.99	0.05501
19:4203930:C:A	49	100	1	0.01943
19:4203945:C:T	41	100	0.99	0.26
19:4203946:G:A	48	100	1	0.04484
19:4203990:G:A	46	100	1	0.05628
19:4204024:C:T	50	100	1	0.04466
19:4204166:T:C	50	100	0.99	0.05792
19:4204639:C:T	50	100	0.98	0.1278
19:4204682:G:A	50	100	0.99	0.01924
19:4204822:C:T	50	100	0.98	0.1013
19:4204875:G:A	50	100	1	0.04466
19:4204966:A:G	49	100	1	0.04484
19:4205041:T:C	49	100	1	0.04466
19:4205053:C:T	49	100	0.97	0.02596
19:4205152:T:C	50	100	0.99	0.04484
19:4205327:A:G	50	100	0.99	0.1944
19:4205455:C:T	50	100	0.99	0.02524
19:4205657:G:C	50	100	1	0.04466
19:4205824:G:C	50	100	0.98	0.0532
19:4205908:C:T	50	100	0.98	0.1284
19:4205942:A:C	49	100	0.99	0.02524
19:4206384:C:T	50	100	0.89	0.01071
19:4206512:C:A	50	100	0.96	0.01017
19:4206593:G:A	50	100	1	0.2669
19:4206773:T:C	50	100	1	0.2587
19:4207164:A:T	50	100	1	0.4132
19:4207588:G:A	50	100	0.96	0.01017
19:4207739:G:A	50	100	1	0.01743
19:4207855:C:T	50	100	1	0.04194
19:4207943:G:A	50	100	1	0.1757
19:4207967:C:T	49	100	1	0.04466
19:4208085:T:C	50	100	1	0.2658
19:4208228:G:T	50	100	1	0.04539
19:4208279:G:A	50	100	1	0.01743
19:4209155:G:A	50	100	1	0.1939
19:4209296:T:C	50	100	1	0.2852
19:4209402:G:A	50	100	1	0.1941
19:4209424:T:G	50	100	1	0.06554
19:4209427:T:G	50	94	0.9	0.1487
19:4209430:G:T	50	88	0.65	0.08333
19:4209678:C:G	50	100	1	0.1941
19:4209921:C:G	50	100	1	0.2852
19:4210020:G:A	50	100	1	0.3008
19:4210038:T:C	50	100	0.98	0.05338
19:4210359:G:A	50	100	1	0.4194
19:4210385:C:T	50	98	1	0.3012
19:4210428:C:T	50	100	0.97	0.02451
19:4210468:A:G	50	100	1	0.2852
19:4210758:C:T	50	94	1	0.285
19:4210799:C:T	46	100	1	0.279
19:4210875:C:T	50	100	1	0.1954
19:4210928:G:A	50	100	0.77	0.01924
19:4211022:G:A	50	100	0.96	0.01743
19:4211151:T:G	50	100	1	0.2035
19:4211198:T:C	50	100	1	0.3798
19:4211257:G:A	50	100	1	0.05447
19:4211259:C:T	50	100	0.98	0.1841
19:4211315:A:G	50	100	1	0.2037
19:4211480:A:T	50	100	1	0.1781
19:4211566:C:T	50	100	1	0.0443
19:4211648:A:G	50	100	1	0.3842
19:4211707:C:T	50	100	1	0.2589
19:4211711:G:A	50	100	1	0.07298
19:4211751:G:T	50	100	1	0.01943
19:4211776:C:T	50	98	0.9	0.02033
19:4212069:G:A	50	100	1	0.01761
19:4212149:G:A	50	100	1	0.1236
19:4212323:A:G	50	100	1	0.01943
19:4212348:T:G	50	100	1	0.2643
19:4212551:G:C	50	100	1	0.01017
19:4212811:C:A	50	100	1	0.3947
19:4212823:A:C	50	100	1	0.01779
19:4212907:C:T	50	100	0.98	0.0443
19:4213068:C:T	50	100	1	0.2663
19:4213096:A:C	50	100	1	0.1954
19:4213214:C:T	48	100	1	0.3945
19:4213429:C:T	48	93.8	1	0.3304
19:4213968:A:G	50	100	1	0.01924
19:4214277:C:G	50	100	0.93	0.01089
19:4214398:C:A	50	100	1	0.0423
19:4214470:G:A	50	100	0.99	0.3945
19:4215257:G:A	50	100	1	0.01761
19:4216272:G:A	50	100	0.99	0.1957
19:4216321:G:T	50	100	0.98	0.05301
19:4216832:G:A	50	100	1	0.01961
19:4216913:G:A	50	100	0.97	0.2923
19:4216934:A:G	50	100	0.99	0.01779
19:4217059:G:A	50	100	0.99	0.04702
19:4217210:T:G	50	98	0.63	0.0276
19:4217513:A:T	50	100	0.99	0.2634
19:4217579:G:C	50	96	0.66	0.02306
19:4217590:G:A	50	100	0.97	0.3095
19:4217922:G:A	50	100	0.85	0.0138
19:4217959:A:G	50	98	0.96	0.4346
19:4218241:G:A	50	100	1	0.0512
19:4218390:T:C	50	100	0.94	0.213
19:4218440:C:G	50	100	0.98	0.01652
19:4218493:G:T	50	100	0.94	0.2834
19:4219021:C:G	50	100	1	0.08896
19:4219056:T:C	50	100	0.99	0.04285
19:4219245:C:T	50	100	1	0.04521
19:4219316:C:A	50	100	0.98	0.0886
19:4219377:G:A	50	100	0.97	0.3829
19:4219544:A:T	50	100	0.98	0.06354
19:4220009:C:T	50	98	1	0.04412
19:4220301:G:T	50	100	0.98	0.08896
19:4220512:A:G	50	100	1	0.04412
19:4220628:C:T	50	100	0.98	0.1973
19:4220692:C:G	50	98	0.99	0.1516
19:4220715:C:T	50	100	0.99	0.152
19:4220824:G:A	50	100	1	0.04412
19:4220847:G:A	50	100	1	0.04412
19:4220972:T:C	50	100	1	0.1516
19:4221221:C:T	50	98	0.99	0.1035
19:4221268:G:T	50	96	0.97	0.3101
19:4221547:C:A	50	100	1	0.04412
19:4221822:C:T	50	100	0.99	0.1035
19:4222018:G:A	50	100	0.99	0.05483
19:4222110:C:T	50	100	0.98	0.07081
19:4222169:A:G	50	100	0.99	0.1527
19:4222269:G:A	50	100	1	0.04412
19:4222498:A:G	50	100	0.97	0.06354
19:4222559:G:A	50	100	0.99	0.02088
19:4222562:A:G	50	100	0.99	0.1594
19:4223093:G:A	50	100	1	0.03558
19:4223399:A:T	47	83	0.68	0.1024
19:4223401:A:T	47	76.6	0.63	0.2066
19:4223407:T:A	47	100	0.81	0.0138
19:4223493:C:T	50	100	0.9	0.01235
19:4223501:G:A	50	100	0.98	0.03141
19:4223542:G:A	50	100	1	0.09568
19:4223650:C:T	50	100	1	0.02197
19:4223755:G:A	50	100	0.99	0.1843
19:4223806:C:T	50	100	0.99	0.07317
19:4223832:G:A	50	98	0.96	0.3112
19:4224000:A:G	50	100	0.98	0.02741
19:4224218:C:T	50	100	1	0.04739
19:4224406:T:C	50	100	0.99	0.08134
19:4224658:C:A	50	100	0.97	0.02723
19:4224884:G:A	50	100	0.99	0.07771
19:4224959:T:A	50	98	0.98	0.0955
19:4224960:T:A	50	100	0.99	0.07952
19:4224984:C:T	50	100	0.99	0.06754
19:4225014:C:T	50	100	0.96	0.02778
19:4225103:G:A	50	100	0.96	0.07389
19:4225394:T:C	50	100	0.98	0.2529
19:4225414:A:G	50	100	0.95	0.01035
19:4225483:G:A	50	100	0.9	0.0118
19:4225670:T:C	50	100	0.99	0.04394
19:4225751:G:C	50	100	0.97	0.2023
19:4225804:C:T	50	96	0.87	0.04194
19:4225926:A:T	47	95.7	0.91	0.02905
19:4226041:G:A	50	98	0.98	0.1705
19:4226078:A:G	50	100	0.98	0.4842
19:4226239:C:T	49	95.9	0.96	0.2703
19:4226289:G:A	50	98	0.92	0.01797
19:4226383:G:A	50	98	0.92	0.07244
19:4226525:C:G	50	98	0.9	0.01816
19:4226602:G:A	50	96	0.95	0.1905
19:4226757:G:A	50	100	0.96	0.04339
19:4226856:T:G	50	100	0.97	0.1153
19:4226939:T:C	49	95.9	0.94	0.118
19:4226970:G:A	49	95.9	0.94	0.396
19:4226979:G:A	49	95.9	0.92	0.3925
19:4227005:C:A	48	100	0.98	0.02505
19:4227010:G:A	46	87	0.87	0.4468
19:4227157:G:A	50	100	0.95	0.3896
19:4227198:A:G	50	100	0.95	0.4365
19:4227245:C:T	50	100	0.99	0.02433
19:4227315:G:A	50	98	0.82	0.03686
19:4227330:C:T	50	100	0.96	0.3386
19:4227417:T:C	50	100	0.95	0.03722
19:4227501:T:G	50	100	0.74	0.0138
19:4227623:T:C	50	100	0.92	0.1852
19:4227667:C:G	50	98	0.94	0.3397
19:4228049:T:A	50	100	0.95	0.01779
19:4228074:T:C	50	100	0.92	0.1855
19:4228103:T:C	50	100	0.98	0.05683
19:4228181:T:A	50	98	0.98	0.05701
19:4228249:G:C	48	95.8	0.92	0.2133
19:4228267:T:C	50	100	0.95	0.01779
19:4228309:C:T	46	100	0.98	0.05683
19:4228340:T:G	45	77.8	0.63	0.1641
19:4228541:A:G	49	98	0.94	0.3422
19:4228629:C:T	50	100	0.98	0.06935
19:4228648:A:G	49	98	0.89	0.3647
19:4228751:T:C	49	100	0.92	0.2836
19:4229319:G:A	50	98	0.66	0.02342
19:4229638:A:G	50	98	0.79	0.3168
19:4229768:A:G	50	98	0.75	0.02052
19:4229916:G:C	50	88	0.83	0.3341
19:4230112:T:C	50	96	0.81	0.2284
19:4230124:A:G	50	96	0.83	0.1676
19:4230323:G:A	50	100	0.94	0.05701
19:4230392:A:C	50	100	0.94	0.08243
19:4230826:G:A	50	98	0.89	0.03341
19:4230911:G:A	50	100	0.97	0.07771
19:4230924:T:C	50	100	0.97	0.07807
19:4231074:A:T	50	100	0.91	0.01325
19:4231168:T:C	50	100	0.96	0.03177
19:4231326:C:T	50	100	0.94	0.0394
19:4232030:C:A	50	100	0.97	0.07081
19:4232089:A:G	50	98	0.96	0.1271
19:4232097:C:T	50	100	0.73	0.02378
19:4232313:G:A	50	100	0.98	0.07062
19:4232418:C:T	50	100	0.93	0.0561
19:4232483:C:G	50	100	0.94	0.0561
19:4232551:C:A	50	100	0.98	0.114
19:4232703:G:A	50	100	0.94	0.05628
19:4232791:G:C	50	98	0.88	0.05556
19:4232793:A:G	50	98	0.88	0.0561
19:4232963:C:T	50	100	0.96	0.01652
19:4232964:C:G	50	100	0.96	0.01652
19:4232990:A:C	50	100	0.96	0.04757
19:4233034:T:C	50	100	0.96	0.04757
19:4233098:T:C	50	100	0.95	0.04793
19:4233099:G:A	50	100	0.95	0.04793
19:4233110:C:T	50	100	0.95	0.04793
19:4233505:C:G	50	100	0.99	0.07081
19:4233534:C:T	50	100	0.93	0.0492
19:4233567:C:T	50	100	0.84	0.03141
19:4233573:A:C	50	100	0.94	0.2849
19:4233732:T:G	50	100	0.99	0.1213
19:4233810:C:G	50	100	0.99	0.05047
19:4233818:C:A	49	100	0.99	0.1213
19:4233860:T:C	50	100	0.97	0.03903
19:4233997:G:C	49	100	1	0.04611
19:4234137:T:C	50	98	0.99	0.1213
19:4234147:C:A	50	98	0.99	0.1213
19:4234557:C:T	50	100	0.99	0.07062
19:4234859:T:A	50	100	1	0.05102
19:4234980:C:T	50	100	1	0.0512
19:4235160:G:A	50	100	0.99	0.0512
19:4235179:C:T	50	100	0.99	0.07081
19:4235238:C:T	50	100	1	0.0512
19:4235398:A:C	49	100	0.98	0.1244
19:4235479:G:T	50	100	1	0.05138
19:4236391:G:A	49	100	0.98	0.3836
19:4236478:C:T	48	93.8	0.96	0.3871
19:4236479:C:T	48	95.8	0.9	0.05701
19:4236861:C:T	50	100	0.73	0.02959
19:4236871:T:C	50	100	0.93	0.01471
19:4236999:G:A	50	100	0.98	0.3967
19:4237070:A:G	50	96	0.98	0.4094
19:4237428:A:T	50	98	0.99	0.3146
19:4237719:G:A	50	98	0.99	0.3148
19:4237749:C:T	50	100	1	0.07571
19:4237920:G:A	50	100	0.9	0.03776
19:4237958:C:T	50	98	0.99	0.3137
19:4238205:G:C	50	100	0.93	0.01543
19:4238530:C:T	50	100	0.83	0.02342
19:4238659:G:A	50	100	0.93	0.01543
19:4238774:T:C	50	100	0.93	0.01616
19:4239160:G:C	50	100	0.99	0.04484
19:4239643:A:C	50	100	0.99	0.2544
19:4239670:A:T	50	100	1	0.03849
19:4239712:G:A	50	100	0.9	0.01598
19:4239922:G:T	50	100	0.97	0.1322
19:4240010:A:G	50	100	0.99	0.03903
19:4240049:G:T	50	100	0.99	0.3675
19:4240132:C:T	50	98	0.99	0.3188
19:4240277:C:T	50	98	0.89	0.03341
19:4240488:C:G	50	100	0.94	0.01543
19:4240694:C:G	50	100	0.94	0.01561
19:4240951:A:G	50	100	0.99	0.2547
19:4241018:C:T	50	100	0.94	0.01543
19:4241664:G:A	50	100	1	0.03867
19:4242264:T:C	50	100	0.94	0.01543
19:4242461:C:T	50	100	0.99	0.4285
19:4242508:T:C	50	100	0.99	0.4286
19:4242524:T:C	50	100	0.98	0.3499
19:4242696:A:G	50	100	0.94	0.01543
19:4242712:G:T	50	100	0.94	0.01543
19:4243025:G:A	50	100	0.98	0.04757
19:4243121:G:C	50	98	1	0.04503
19:4243440:G:A	50	100	0.9	0.02015
19:4243780:T:C	50	100	0.93	0.01616
19:4243795:G:A	50	100	0.98	0.3731
19:4244339:T:G	49	100	1	0.05628
19:4244578:G:A	50	98	1	0.04503
19:4244589:C:T	50	100	0.99	0.4288
19:4244811:G:A	50	100	0.94	0.01543
19:4245095:A:G	50	100	1	0.04503
19:4245348:C:T	50	100	0.94	0.03177
19:4245528:C:A	50	98	0.91	0.05737
19:4245531:C:T	50	100	0.99	0.4223
19:4245814:C:G	50	100	0.98	0.3729
19:4246200:C:T	50	100	0.99	0.4664
19:4246210:C:T	50	100	0.99	0.04956
19:4246270:C:A	50	100	1	0.2538
19:4246441:G:T	50	100	0.98	0.0581
19:4246696:A:C	50	100	1	0.2547
19:4247008:G:C	50	100	0.98	0.1313
19:4247253:T:C	50	100	1	0.05374
19:4247273:C:T	50	100	1	0.04503
19:4247341:G:C	50	100	1	0.378
19:4247479:C:T	48	95.8	0.99	0.4751
19:4247570:G:C	33	90.9	0.82	0.1594
19:4247575:G:C	25	88	0.92	0.3876
19:4247721:G:T	44	100	1	0.04503
19:4247808:A:G	50	100	0.89	0.01416
19:4248122:T:G	50	100	0.99	0.3932
19:4248175:A:G	50	100	0.94	0.04158
19:4248412:C:A	50	100	1	0.04503
19:4248921:G:A	50	100	0.75	0.05428
19:4248977:C:A	50	100	0.94	0.01543
19:4249036:A:G	50	100	0.99	0.3932
19:4250502:C:T	50	100	0.94	0.03849
19:4250580:G:A	50	100	0.99	0.4279
19:4250810:G:C	50	100	0.98	0.1324
19:4250920:G:A	50	100	0.99	0.299
19:4250994:A:G	50	100	1	0.3606
19:4251072:T:C	50	100	0.99	0.4296
19:4251370:T:C	50	100	1	0.4119
19:4251434:C:A	50	100	1	0.3662
19:4251441:C:A	50	100	0.96	0.04085
19:4251470:C:A	50	100	1	0.04503
19:4251715:G:A	50	100	1	0.04503
19:4251881:G:A	50	100	1	0.04503
19:4251905:T:G	50	100	1	0.04503
19:4251974:G:T	50	100	1	0.04521
19:4252139:T:C	50	100	1	0.04503
19:4252188:G:A	50	100	1	0.03976
19:4252232:A:G	50	100	0.94	0.03159
19:4252325:G:T	49	100	1	0.4199
19:4252394:C:T	50	100	1	0.01816
19:4252395:G:A	50	100	0.99	0.3722
19:4252582:C:T	49	100	1	0.04503
19:4252583:G:A	50	100	1	0.3168
19:4252662:C:T	50	100	1	0.4199
19:4252799:G:A	50	100	0.87	0.02015
19:4252945:T:A	49	100	1	0.3126
19:4253020:A:G	50	100	1	0.4199
19:4253074:T:A	50	100	1	0.431
19:4253113:G:A	49	100	0.97	0.1411
19:4253551:G:A	50	100	1	0.4198
19:4253581:C:A	50	100	1	0.4198
19:4253837:T:C	50	100	1	0.04503
19:4254130:G:A	50	100	0.94	0.03159
19:4254214:T:C	50	100	1	0.4199
19:4254311:T:C	50	100	0.98	0.4207
19:4254378:C:T	50	100	1	0.3568
19:4254521:C:T	50	100	0.93	0.01434
19:4254540:T:G	50	100	0.96	0.04503
19:4254685:T:G	50	100	1	0.3745
19:4254755:A:G	50	100	1	0.4198
19:4254823:C:T	50	100	0.94	0.03159
19:4255011:G:A	50	100	0.96	0.03141
19:4255013:G:A	50	98	1	0.3568
19:4255307:T:G	50	100	1	0.4219
19:4255381:A:C	50	100	1	0.4218
19:4255443:G:A	50	100	1	0.3751
19:4255459:G:A	50	100	1	0.3753
19:4255505:G:C	50	100	1	0.2544
19:4255573:C:T	50	100	1	0.04503
19:4255824:C:T	50	100	1	0.3753
19:4255863:C:T	50	100	1	0.0394
19:4256048:C:T	50	100	1	0.04503
19:4256185:T:A	46	82.6	0.71	0.1193
19:4256193:T:A	50	96	0.71	0.03359
19:4256225:T:C	50	100	0.92	0.03159
19:4256244:A:T	50	100	1	0.4203
19:4256250:A:C	50	100	1	0.4203
19:4256316:T:C	50	100	1	0.3617
19:4256527:G:C	50	100	1	0.4203
19:4256611:G:A	50	100	0.96	0.01489
19:4256722:G:A	50	98	0.83	0.01943
19:4256824:C:T	50	100	1	0.4203
19:4256825:A:G	50	100	1	0.4203
19:4256922:G:T	50	100	1	0.4203
19:4257105:T:G	50	100	1	0.4216
19:4257145:A:G	50	100	1	0.4203
19:4257186:G:A	50	98	0.99	0.4508
19:4257232:G:C	50	100	1	0.04466
19:4257237:C:G	50	100	1	0.4216
19:4257381:C:T	50	100	1	0.313
19:4257485:T:G	50	100	1	0.4223
19:4257638:T:G	50	100	1	0.2553
19:4257795:G:A	49	100	0.96	0.01525
19:4257849:C:T	49	100	1	0.0443
19:4257931:G:C	50	100	0.98	0.06409
19:4258138:G:C	50	100	0.94	0.0541
19:4258472:G:A	50	100	0.89	0.01289
19:4258704:G:A	50	100	0.94	0.01107
19:4259149:C:G	50	100	0.96	0.1098
19:4259403:G:A	50	100	0.97	0.4542
19:4259509:A:G	50	100	0.98	0.4452
19:4259517:C:T	50	100	0.99	0.2829
19:4261295:G:A	50	100	0.99	0.01198
19:4261406:G:A	50	100	0.81	0.02596
19:4261899:T:C	50	98	0.94	0.05374
19:4262039:C:T	50	100	0.96	0.03758
19:4262373:T:G	50	100	1	0.04158
19:4262412:A:C	50	100	0.86	0.02614
19:4262440:C:T	50	100	0.96	0.1826
19:4262625:T:C	50	100	0.86	0.02996
19:4262699:G:A	50	100	0.98	0.484
19:4262867:G:C	50	100	0.96	0.1193
19:4262969:A:G	49	100	0.96	0.05356
19:4263146:T:C	50	98	0.98	0.1048
19:4263805:A:G	50	100	1	0.2821
19:4263988:C:T	50	100	0.97	0.11
19:4264118:C:G	49	100	1	0.0463
19:4264147:A:C	50	100	1	0.0463
19:4264155:A:G	50	100	0.94	0.02887
19:4264157:G:A	50	100	0.98	0.0423
19:4264179:G:A	50	98	0.99	0.282
19:4264238:G:A	50	98	0.98	0.0423
19:4264678:C:T	49	100	1	0.2814
19:4265310:C:T	50	100	0.92	0.0846
19:4265889:G:T	50	100	0.86	0.02669
19:4265945:G:A	50	96	1	0.3339
19:4265971:C:T	50	100	0.85	0.02669
19:4265977:G:A	50	100	0.9	0.04956
19:4266450:C:T	50	100	0.99	0.3626
19:4266774:A:G	50	100	0.96	0.08261
19:4266778:T:A	50	100	0.96	0.08261
19:4266974:A:T	50	100	0.95	0.04521
19:4266987:T:A	50	100	0.96	0.08279
19:4267515:T:C	50	100	0.96	0.08406
19:4267930:G:A	50	100	0.96	0.08079
19:4268022:G:A	50	100	0.99	0.2865
19:4268273:G:A	50	100	0.85	0.02596
19:4268317:C:T	50	100	0.92	0.01489
19:4268344:G:A	50	100	0.98	0.36
19:4268405:C:T	50	100	0.99	0.3731
19:4268514:C:T	50	98	0.77	0.01289
19:4268546:G:C	50	100	0.99	0.4653
19:4269287:C:T	50	98	0.93	0.03885
19:4269321:A:G	50	100	0.99	0.4188
19:4269463:C:A	50	98	0.99	0.372
19:4269678:C:T	50	96	0.93	0.03885
19:4269713:C:T	50	98	0.71	0.02487
19:4269717:C:T	50	98	0.7	0.02324
19:4270226:T:C	50	100	0.95	0.1247
19:4270258:C:A	50	96	0.87	0.03849
19:4270337:T:C	50	100	0.87	0.01107
19:4270711:A:G	50	100	0.96	0.4499
19:4271170:C:A	50	100	0.97	0.01598
19:4271581:A:G	50	100	0.78	0.02415
19:4271625:G:A	50	100	0.96	0.03831
19:4272320:G:C	50	100	0.97	0.05247
19:4272429:T:C	50	98	0.62	0.0541
19:4273253:T:C	50	96	0.96	0.4136
19:4273304:G:A	50	96	0.95	0.2914
19:4273634:G:A	50	100	0.97	0.03831
19:4273795:A:G	50	100	0.93	0.1006
19:4274039:T:C	50	100	0.94	0.08261
19:4274156:C:T	47	100	0.93	0.0699
19:4274304:G:T	50	100	0.64	0.01216
19:4274349:C:A	50	100	0.93	0.06754
19:4274404:C:T	50	100	0.9	0.05301
19:4274787:G:A	49	98	0.93	0.3159
19:4274859:T:C	50	100	0.94	0.04339
19:4275007:G:A	50	98	0.94	0.3448
19:4275152:G:C	50	100	0.87	0.02651
19:4275228:A:G	50	100	0.88	0.01253
19:4275400:A:G	50	100	0.93	0.01816
19:4275434:T:C	50	100	0.9	0.02614
19:4275649:A:G	50	100	0.9	0.02596
19:4275704:C:A	50	100	0.92	0.02505
19:4275855:G:A	50	100	0.9	0.02633
19:4276175:C:T	50	100	0.92	0.02487
19:4276176:A:T	50	100	0.92	0.02487
19:4276300:G:A	50	100	0.84	0.02596
19:4276357:G:A	50	100	0.89	0.02487
19:4276361:A:C	50	100	0.89	0.02487
19:4276489:T:C	49	100	0.94	0.3562
19:4276514:G:T	49	100	0.8	0.01071
19:4276522:A:G	49	98	0.92	0.07117
19:4276604:A:C	49	100	0.87	0.02578
19:4276643:C:G	50	100	0.89	0.02578
19:4276696:G:A	50	100	0.95	0.3393
19:4276752:G:C	50	98	0.95	0.4049
19:4276843:C:A	50	100	0.89	0.02578
19:4276962:T:A	50	100	0.88	0.02596
19:4276984:G:A	50	100	1	0.01053
19:4277172:C:G	50	100	0.96	0.4497
19:4277438:G:A	50	100	0.96	0.3871
19:4278135:A:T	50	100	0.92	0.2357
19:4278373:C:A	50	100	0.87	0.0472
19:4278505:C:T	50	100	0.93	0.3912
19:4278574:T:C	50	100	0.82	0.03359
19:4279294:G:A	50	94	0.89	0.1122
19:4279458:C:T	50	98	0.93	0.337
19:4279684:G:A	50	100	0.73	0.01543
19:4279827:G:C	49	81.6	0.79	0.2284
19:4280189:C:T	50	92	0.91	0.3095
19:4280210:G:C	50	98	0.86	0.04031
19:4280372:G:A	50	100	0.93	0.01307
19:4280577:A:G	50	100	0.94	0.0541
19:4280689:G:A	50	96	0.88	0.03722
19:4280942:C:T	50	100	0.92	0.0345
19:4281242:C:T	50	100	0.64	0.01271
19:4281253:C:T	50	94	0.92	0.3346
19:4281256:G:T	50	100	0.83	0.02233
19:4281441:C:T	48	100	0.68	0.0167
19:4281482:G:A	46	91.3	0.9	0.3437
19:4282074:G:T	50	100	0.89	0.09277
19:4282281:T:G	50	100	0.9	0.09241
19:4282342:C:T	50	100	0.85	0.04103
19:4282480:C:G	50	98	0.81	0.04375
19:4282491:C:T	50	100	0.84	0.1458
19:4282504:T:A	50	100	0.68	0.01561
19:4282624:G:A	50	100	0.67	0.01797
19:4282631:A:G	50	94	0.9	0.3351
19:4282663:C:T	50	100	0.98	0.02996
19:4283062:G:A	50	98	0.88	0.04267
19:4283577:T:C	50	100	0.78	0.01162
19:4283679:C:A	50	100	0.89	0.08896
19:4283720:A:C	50	100	0.82	0.02251
19:4283724:G:A	50	94	0.86	0.4069
19:4283780:A:G	50	100	0.89	0.08896
19:4283839:A:G	50	98	0.87	0.0886
19:4283854:A:C	50	98	0.87	0.08842
19:4283856:G:A	49	100	0.87	0.08842
19:4283858:A:G	50	98	0.87	0.08842
19:4283859:G:T	49	100	0.86	0.08878
19:4283917:G:A	50	100	0.64	0.02633
19:4284042:G:T	50	100	0.86	0.06681
19:4284447:T:G	50	100	0.78	0.01198
19:4284600:A:C	50	100	0.94	0.04666
19:4284925:T:C	50	100	0.97	0.03849
19:4285606:G:T	50	98	0.85	0.03086
19:4285978:G:A	50	98	0.8	0.01707
19:4286261:C:T	47	80.9	0.74	0.2277
19:4286272:T:C	49	81.6	0.76	0.1518
19:4286276:T:C	49	81.6	0.72	0.1607
19:4286280:T:C	49	75.5	0.78	0.2466
19:4286283:T:C	45	80	0.7	0.2195
19:4286318:A:T	47	83	0.82	0.1354
19:4286335:C:T	46	89.1	0.91	0.404
19:4286422:G:A	50	98	0.94	0.4018
19:4286469:C:G	50	96	0.93	0.228
19:4286670:T:C	50	98	0.97	0.4608
19:4286804:T:C	50	98	0.97	0.4606
19:4287090:T:C	50	100	0.92	0.07026
19:4287128:T:C	50	94	0.94	0.3558
19:4287186:G:T	50	96	0.95	0.23
19:4287201:G:A	50	98	0.86	0.3175
19:4287251:G:T	50	100	0.94	0.03068
19:4287256:G:C	49	95.9	0.97	0.467
19:4287380:G:T	50	98	0.95	0.2282
19:4288058:C:T	50	98	0.93	0.07298
19:4288187:C:T	50	100	0.97	0.4684
19:4288208:T:C	50	100	0.97	0.4662
19:4288223:C:T	50	100	0.97	0.4691
19:4288335:A:G	50	100	0.97	0.4682
19:4288558:A:C	50	98	0.95	0.4212
19:4288910:T:A	50	100	0.97	0.4686
19:4288929:A:G	50	100	0.97	0.4686
19:4288930:G:A	50	100	0.97	0.4686
19:4288951:C:G	50	100	0.91	0.02923
19:4289030:G:A	50	100	0.95	0.1825
19:4289260:A:G	49	100	0.83	0.05084
19:4289262:C:T	50	100	0.88	0.04466
19:4289269:C:G	50	98	0.92	0.1701
19:4289329:T:G	50	98	0.93	0.1687
19:4289405:C:T	50	100	0.97	0.4592
19:4289601:C:T	50	100	0.92	0.07171
19:4289720:A:G	50	100	0.96	0.4501
19:4289728:A:G	50	96	0.95	0.3466
19:4289761:C:T	50	100	0.84	0.04902
19:4290063:A:G	50	98	0.97	0.4497
19:4290102:G:C	50	98	0.97	0.4501
19:4290104:A:G	50	98	0.97	0.4503
19:4290108:T:G	50	100	0.98	0.01634
19:4290894:G:A	50	98	0.95	0.3767
19:4291116:A:G	50	98	0.95	0.3466
19:4291346:C:T	50	100	0.93	0.07081
19:4291420:G:A	50	96	0.95	0.3462
19:4291502:G:C	50	100	0.97	0.01071
19:4291820:C:T	50	100	0.86	0.04484
19:4291852:T:C	50	98	0.93	0.3439
19:4291881:G:T	50	96	0.91	0.2633
19:4292365:G:A	50	100	0.91	0.2489
19:4292483:C:T	50	98	0.91	0.06808
19:4292600:C:T	50	98	0.92	0.4779
19:4292844:C:G	50	100	0.86	0.187
19:4292877:A:G	50	100	0.86	0.01652
19:4292901:C:G	50	98	0.87	0.1668
19:4293113:G:A	50	98	0.7	0.04412
19:4293124:T:C	50	100	0.82	0.0138
19:4293171:C:T	50	96	0.74	0.06663
19:4293315:C:T	47	93.6	0.75	0.2638
19:4293491:G:A	49	79.6	0.69	0.3725
19:4293577:A:T	50	92	0.76	0.2106
19:4293837:C:G	50	98	0.88	0.01089
19:4293966:C:T	50	96	0.88	0.4154
19:4293976:G:C	50	98	0.89	0.2643
19:4294014:A:C	49	98	0.93	0.05701
19:4294136:T:C	50	96	0.85	0.2003
19:4294174:C:T	50	94	0.94	0.4007
19:4294188:C:T	50	100	0.65	0.02505
19:4294328:G:T	50	98	0.95	0.2224
19:4294359:G:T	50	94	0.95	0.4132
19:4294413:T:C	50	100	0.92	0.06863
19:4294545:C:T	50	98	0.96	0.2113
19:4294554:T:C	50	98	0.88	0.1238
19:4294626:C:A	50	100	0.93	0.1756
19:4294810:G:A	50	100	0.95	0.1053
19:4295086:C:A	50	96	0.97	0.2184
19:4295138:T:G	50	94	0.95	0.4791
19:4295176:G:A	50	98	0.85	0.04775
19:4295345:G:T	50	98	0.97	0.2179
19:4296558:G:A	50	100	0.85	0.03068
19:4297358:C:T	50	98	0.9	0.03831
19:4297440:G:C	50	100	0.94	0.1247
19:4297661:C:T	50	92	0.96	0.4069
19:4297786:C:T	50	98	0.93	0.03468
19:4297836:G:A	49	98	0.83	0.01017
19:4297928:G:C	50	98	0.96	0.2224
19:4297971:C:T	50	92	0.97	0.4631
19:4298388:C:A	50	100	0.92	0.03486
19:4298419:G:A	50	100	0.94	0.06445
19:4299394:G:C	50	90	0.97	0.4096
19:4299592:G:T	50	98	0.96	0.3869
19:4300409:T:G	50	100	0.97	0.1133
19:4300418:G:A	50	96	0.96	0.461
19:4300834:G:C	50	94	0.72	0.04847
19:4301456:C:T	50	98	0.96	0.1964
19:4301478:C:A	50	98	0.95	0.3798
19:4301848:C:T	50	98	0.93	0.128
19:4302507:C:G	50	98	0.95	0.3916
19:4302572:A:G	50	98	0.92	0.06572
19:4302796:G:A	50	100	0.97	0.112
19:4302802:C:T	50	98	0.96	0.2166
19:4303107:C:T	50	100	0.91	0.01507
19:4303167:A:G	50	94	0.9	0.2489
19:4303289:C:T	50	96	0.83	0.01652
19:4303445:G:C	50	94	0.93	0.4795
19:4303477:G:A	50	98	0.96	0.2079
19:4303866:A:C	50	94	0.94	0.2291
19:4304404:G:A	50	100	0.87	0.01561
19:4304501:A:G	50	98	0.93	0.4753
19:4304543:G:C	50	98	0.94	0.4421
19:4304777:G:A	50	96	0.91	0.4875
19:4304858:A:G	50	94	0.92	0.4499
19:4305793:T:C	50	98	0.91	0.1193
19:4306103:C:T	50	98	0.91	0.03794
19:4306314:T:C	50	96	0.93	0.3952
19:4306489:C:T	50	100	0.86	0.02669
19:4306580:A:G	50	96	0.94	0.3945
19:4307086:A:C	50	100	0.96	0.01126
19:4307367:T:C	50	98	0.95	0.3549
19:4307681:A:G	50	100	0.95	0.1247
19:4307887:G:A	50	100	0.88	0.02378
19:4308072:T:C	50	100	0.63	0.03413
19:4308101:T:C	50	98	0.94	0.396
19:4308131:C:T	50	100	0.95	0.112
19:4308423:A:G	50	98	0.92	0.118
19:4309046:G:A	50	94	0.89	0.2747
19:4310220:G:A	50	100	0.9	0.06554
19:4310330:C:T	50	100	0.96	0.1028
19:4310424:G:A	50	100	0.62	0.01543
19:4310725:T:G	50	100	0.96	0.1033
19:4310758:T:C	50	100	0.96	0.1932
19:4310771:C:T	50	100	0.94	0.06554
19:4310799:C:A	50	100	0.96	0.1031
19:4310995:G:C	50	98	0.93	0.05646
19:4311108:T:C	50	100	0.96	0.1937
19:4311945:C:T	50	100	0.8	0.01053
19:4312045:C:G	50	98	0.74	0.01561
19:4312106:C:A	50	100	0.93	0.1919
19:4312352:A:G	50	100	0.95	0.09405
19:4312447:C:T	50	98	0.94	0.03159
19:4312535:A:G	50	98	0.86	0.03014
19:4312580:G:A	50	100	0.93	0.09368
19:4312601:A:T	50	98	0.93	0.06754
19:4312685:G:C	50	100	1	0.03304
19:4312748:T:C	50	100	0.95	0.02415
19:4312799:C:T	50	100	1	0.03322
19:4313265:C:T	50	100	0.8	0.03649
19:4313412:A:G	50	96	0.92	0.09713
19:4314504:T:C	50	94	0.72	0.01652
19:4314715:G:A	50	100	0.97	0.07898
19:4314721:A:T	50	100	0.97	0.07898
19:4315156:C:T	50	98	0.93	0.2487
19:4315409:C:T	50	100	0.88	0.1055
19:4315509:C:T	50	100	0.87	0.1088
19:4315913:G:A	50	100	0.84	0.01362
19:4316907:C:T	50	100	1	0.03667
19:4316983:C:T	50	100	0.88	0.04956
19:4317846:G:A	50	100	0.94	0.03341
19:4318181:G:A	50	100	0.97	0.03014
19:4318261:C:G	50	98	0.95	0.01198
19:4318368:G:A	50	98	0.9	0.0443
19:4318658:A:G	50	98	0.93	0.3588
19:4319312:T:A	50	100	1	0.03359
19:4319547:T:C	50	100	0.78	0.01362
19:4319654:C:T	50	100	0.97	0.07444
19:4319702:T:C	50	100	0.9	0.01253
19:4319778:G:A	50	100	0.97	0.04321
19:4320025:A:G	50	100	0.93	0.04902
19:4320189:G:C	50	100	1	0.03359
19:4320204:G:A	50	100	1	0.03359
19:4320221:A:G	50	100	0.95	0.1026
19:4320471:C:G	50	100	0.95	0.09877
19:4320572:A:G	50	100	0.96	0.04884
19:4321058:G:A	50	100	0.99	0.03359
19:4321466:G:A	49	100	0.92	0.04993
19:4321660:C:T	50	100	0.98	0.03359
19:4321739:A:G	50	100	0.97	0.02778
19:4321928:G:A	50	100	0.98	0.02778
19:4322151:A:G	49	100	0.98	0.0276
19:4322363:C:T	50	100	0.92	0.03831
19:4322602:T:C	50	100	0.95	0.07662
19:4322807:A:G	50	100	0.98	0.0276
19:4322908:G:T	50	100	0.99	0.01525
19:4322993:G:A	50	96	0.93	0.0699
19:4323574:C:T	50	98	0.67	0.01543
19:4323849:C:T	50	100	0.97	0.02669
19:4323881:C:T	50	100	0.98	0.03322
19:4323997:C:T	50	100	0.91	0.03885
19:4324366:A:T	50	100	0.98	0.03322
19:4324567:C:T	50	100	0.95	0.08896
19:4324693:G:A	50	100	0.97	0.02651
19:4324862:C:T	50	100	0.97	0.02633
19:4324889:C:T	50	98	0.79	0.02651
19:4324910:G:A	50	98	0.94	0.07062
19:4324917:G:A	50	100	0.97	0.02633
19:4325008:G:T	50	100	0.94	0.02669
19:4325118:G:A	50	100	0.93	0.4317
19:4325330:G:A	50	98	0.94	0.4969
19:4325436:G:A	50	98	0.93	0.4969
19:4325550:T:A	50	100	0.85	0.01634
19:4325635:C:T	50	98	0.94	0.07026
19:4326053:C:G	50	100	0.96	0.02397
19:4326060:G:T	50	98	0.74	0.06609
19:4326136:G:A	50	100	0.97	0.02397
19:4326242:T:G	50	98	0.9	0.4735
19:4326553:C:T	50	100	0.98	0.01471
19:4326668:G:A	50	98	0.98	0.01489
19:4326784:A:C	50	98	0.94	0.0728
19:4326901:C:G	50	98	0.96	0.04956
19:4328008:T:A	50	100	0.99	0.01634
19:4328047:C:T	50	100	0.93	0.04702
19:4328377:C:A	50	96	0.87	0.1113
19:4328516:A:G	50	98	0.95	0.05029
19:4328542:G:C	50	100	1	0.02179
19:4328575:A:G	50	100	0.99	0.0167
19:4328662:C:A	50	98	0.95	0.05973
19:4328863:T:C	49	100	0.93	0.4103
19:4329171:G:C	50	100	0.89	0.06899
19:4329172:T:C	50	100	0.89	0.06881
19:4329177:C:T	50	100	0.89	0.06899
19:4329185:A:G	50	100	0.89	0.06899
19:4329192:C:T	50	100	0.89	0.06899
19:4329193:T:G	50	100	0.89	0.06917
19:4329198:C:T	50	100	0.89	0.06899
19:4329380:C:A	50	100	0.98	0.01906
19:4330268:C:T	50	100	0.97	0.01906
19:4330286:C:T	50	100	0.97	0.01906
19:4330492:C:T	50	100	0.95	0.02832
19:4330532:A:C	50	100	0.97	0.01906
19:4330565:T:C	50	100	0.89	0.0305
19:4330639:T:C	50	100	0.97	0.01924
19:4330689:G:A	50	100	0.97	0.01906
19:4331003:A:G	50	98	0.84	0.2605
19:4331040:C:T	49	100	0.96	0.04503
19:4331069:T:G	50	100	0.93	0.09386
19:4331077:C:T	50	100	0.97	0.01906
19:4331119:C:T	50	98	0.93	0.03758
19:4331623:C:T	50	100	0.94	0.1058
19:4331624:T:A	50	100	0.94	0.106
19:4331659:C:G	50	100	0.97	0.3627
19:4331707:T:C	50	100	0.94	0.1057
19:4331718:T:G	50	100	0.94	0.1058
19:4332108:A:T	50	100	0.96	0.341
19:4332653:G:C	50	100	0.96	0.3404
19:4332760:C:T	50	100	0.93	0.02306
19:4333082:C:T	50	100	0.97	0.04121
19:4333212:C:T	50	100	0.86	0.01344
19:4333628:G:A	50	100	0.96	0.1529
19:4333669:T:C	50	100	0.97	0.3404
19:4333714:C:T	50	100	0.97	0.3682
19:4334313:C:T	50	100	0.96	0.3393
19:4334394:C:T	50	100	0.94	0.02342
19:4334405:C:T	50	100	0.96	0.435
19:4335489:C:G	50	100	0.96	0.209
19:4335516:T:G	50	100	0.98	0.3244
19:4335559:C:T	50	100	0.96	0.2093
19:4335872:G:A	50	100	0.98	0.3778
19:4336270:C:T	50	100	0.97	0.03831
19:4336374:G:A	48	95.8	0.98	0.4214
19:4336382:C:G	50	94	0.98	0.3384
19:4337028:T:C	50	100	0.99	0.3782
19:4337420:C:T	50	100	0.96	0.01725
19:4337484:A:G	50	98	0.98	0.4216
19:4337673:A:C	50	98	0.99	0.423
19:4337713:C:T	50	100	0.98	0.3784
19:4337738:G:A	50	100	0.7	0.04484
19:4337775:T:C	50	100	0.99	0.4223
19:4338176:A:G	50	100	0.99	0.3244
19:4338264:G:A	50	100	0.97	0.04139
19:4338304:A:G	50	100	0.99	0.4214
19:4338326:T:C	50	100	0.98	0.03813
19:4338364:C:G	50	100	0.96	0.03558
19:4338419:G:A	50	100	0.99	0.3827
19:4339925:G:C	50	100	0.99	0.3847
19:4340103:A:C	50	100	0.98	0.05102
19:4340174:A:G	50	100	0.99	0.374
19:4340330:G:A	50	100	0.98	0.03867
19:4340458:C:T	50	100	0.99	0.2878
19:4340578:T:C	50	100	0.99	0.3845
19:4340745:C:A	50	100	0.99	0.2874
19:4340957:A:G	50	100	0.94	0.1245
19:4341089:G:T	50	100	0.98	0.05192
19:4341725:G:A	50	100	0.97	0.04049
19:4341750:G:A	50	100	0.99	0.2876
19:4341902:C:T	50	100	0.99	0.3845
19:4342288:G:C	50	100	0.99	0.3446
19:4342332:C:G	50	100	0.97	0.05664
19:4342491:C:A	50	100	0.97	0.03885
19:4342733:G:A	50	100	0.99	0.284
19:4342850:T:G	50	100	0.99	0.3834
19:4343111:T:G	50	100	0.99	0.01053
19:4343188:T:C	50	100	0.98	0.09513
19:4343293:C:T	50	96	0.77	0.07498
19:4344189:T:C	50	100	1	0.01162
19:4344522:A:G	50	100	0.96	0.02197
19:4344622:C:T	50	100	0.93	0.1169
19:4344775:T:G	50	100	1	0.01162
19:4344996:C:T	50	100	0.86	0.0394
19:4345099:A:G	47	95.7	0.95	0.4837
19:4345477:A:C	50	100	1	0.01162
19:4345581:T:A	50	100	1	0.01162
19:4346351:G:A	50	100	0.96	0.4637
19:4346677:A:G	50	100	1	0.01162
19:4347068:A:C	50	100	1	0.0118
19:4347172:C:G	50	100	0.96	0.4245
19:4347271:T:C	50	100	0.93	0.191
19:4347304:G:A	50	100	0.91	0.04176
19:4347530:C:T	50	100	0.82	0.03268
19:4347556:C:T	50	100	0.93	0.4294
19:4347576:C:T	50	100	0.93	0.366
19:4347764:A:G	50	100	0.99	0.02015
19:4348011:T:C	50	100	0.98	0.01144
19:4348015:G:C	50	100	0.98	0.0118
19:4348111:C:T	50	100	0.98	0.01126
19:4348208:G:A	50	100	0.97	0.01053
19:4348897:T:C	50	98	0.98	0.01398
19:4348970:T:C	50	98	0.81	0.01525
19:4349073:T:C	50	100	0.98	0.02179
19:4349098:C:T	50	100	0.8	0.02451
19:4349401:T:G	50	100	0.97	0.01325
19:4349419:G:C	50	92	0.79	0.1006
19:4349538:G:T	50	98	0.83	0.04394
19:4349603:T:C	50	86	0.75	0.4463
19:4349659:C:G	50	86	0.72	0.3137
19:4350009:C:A	50	92	0.69	0.1776
19:4350087:G:A	50	98	0.86	0.03486
19:4350200:G:A	50	92	0.74	0.144
19:4350314:T:C	50	86	0.71	0.2996
19:4350444:T:C	50	100	0.61	0.1173
19:4350761:C:T	50	100	0.84	0.02887
19:4350961:T:C	50	100	0.85	0.04775
19:4350979:T:C	50	100	0.84	0.04902
19:4351025:C:T	50	100	0.88	0.03268
19:4351452:G:C	50	100	0.78	0.01144
19:4351575:C:G	50	96	0.89	0.3346
19:4351601:G:A	50	96	0.88	0.335
19:4351655:G:C	50	92	0.82	0.205
19:4351659:G:A	50	92	0.82	0.2052
19:4351674:A:G	50	100	0.89	0.05882
19:4351828:C:T	50	100	0.97	0.02869
19:4351944:A:G	50	98	0.93	0.3045
19:4352034:A:G	50	98	0.94	0.3108
19:4352333:A:G	50	100	0.99	0.02905
19:4352376:A:C	50	98	0.96	0.3215
19:4352397:G:A	50	100	0.85	0.05138
19:4352406:C:T	50	100	0.99	0.02923
19:4352420:T:C	50	100	0.98	0.02977
19:4352565:C:T	50	100	0.99	0.02996
19:4352766:C:T	50	98	0.98	0.3282
19:4352841:C:G	50	96	0.98	0.3528
19:4352962:A:G	50	98	0.99	0.3224
19:4353064:C:T	50	100	1	0.02941
19:4353177:A:G	50	96	0.92	0.1224
19:4353222:T:C	50	100	0.96	0.3883
19:4353531:G:A	50	100	0.97	0.06609
19:4353844:T:C	50	96	0.99	0.3146
19:4354494:C:T	50	100	0.98	0.06336
19:4354517:G:A	50	100	1	0.02941
19:4354551:T:C	50	98	0.91	0.02197
19:4354609:A:G	50	96	0.99	0.2781
19:4354705:T:C	50	96	1	0.3139
19:4354813:A:G	50	96	0.99	0.309
19:4355038:A:G	50	98	0.99	0.2787
19:4355057:A:G	50	98	0.98	0.3114
19:4355206:G:A	50	98	0.99	0.3135
19:4355303:T:C	50	98	0.98	0.2771
19:4355458:C:A	50	100	1	0.0305
19:4355511:G:A	50	98	0.99	0.3143
19:4355874:T:C	48	93.8	0.96	0.388
19:4356285:G:A	50	98	0.98	0.2899
19:4356764:T:C	50	100	0.97	0.3891
19:4357110:C:T	50	100	0.86	0.02887
19:4357161:A:G	50	100	0.94	0.02923
19:4357312:A:G	50	100	0.96	0.0256
19:4357487:G:C	50	100	1	0.03395
19:4357895:C:T	50	98	0.99	0.3834
19:4358309:C:T	50	100	0.98	0.05392
19:4359194:C:T	50	100	0.8	0.01779
19:4359528:A:G	50	98	0.95	0.2357
19:4360292:G:T	50	100	1	0.0256
19:4360546:G:A	50	100	0.97	0.2039
19:4361165:G:A	50	100	1	0.02923
19:4361585:G:A	50	100	0.97	0.0256
19:4361952:C:T	50	100	1	0.02996
19:4362694:G:C	50	100	0.97	0.3831
19:4362764:G:A	50	100	0.95	0.0158
19:4362777:G:A	50	100	0.98	0.02578
19:4363173:G:T	50	98	0.99	0.2845
19:4363292:C:T	50	98	0.97	0.2277
19:4363480:G:A	50	100	1	0.0187
19:4363886:C:T	50	100	0.88	0.01888
19:4363963:C:G	50	100	1	0.02542
19:4364706:G:C	50	100	1	0.01507
19:4364724:C:T	50	100	1	0.02814
19:4364780:C:A	50	100	0.98	0.2048
19:4364900:A:G	41	80.5	0.86	0.4611
19:4364902:A:G	43	90.7	0.91	0.429
19:4364904:A:G	43	83.7	0.9	0.3802
19:4364906:A:G	44	88.6	0.62	0.0285
19:4364918:T:A	46	95.7	0.92	0.04593
19:4365347:C:G	50	100	1	0.02796
19:4365400:T:C	50	98	0.98	0.211
19:4365591:C:T	50	100	1	0.01271
19:4365942:C:T	50	100	0.81	0.03813
19:4366222:A:G	50	98	0.97	0.2469
19:4366351:C:T	50	100	0.93	0.03686
19:4366414:C:G	50	100	0.88	0.01888
19:4367121:C:G	50	100	0.92	0.03141
19:4368145:C:T	50	96	0.97	0.2003
19:4368358:A:G	50	100	1	0.01071
19:4368782:C:T	50	100	1	0.02705
19:4368800:G:A	50	100	0.98	0.2053
19:4369050:C:T	50	98	1	0.01507
19:4369222:C:T	50	100	0.83	0.01725
19:4369450:C:T	50	100	0.98	0.2042
19:4369519:T:A	50	100	0.99	0.2674
19:4369944:G:C	50	100	0.7	0.02778
19:4369947:A:G	50	100	0.98	0.39
19:4370007:T:C	50	100	0.99	0.2631
19:4370488:G:A	50	100	0.99	0.3943
19:4371347:C:T	50	100	1	0.02687
19:4371434:G:A	50	100	0.99	0.3952
19:4372659:C:T	50	100	1	0.0256
19:4373289:C:G	50	100	1	0.01924
19:4373832:G:A	50	100	1	0.01344
19:4374390:C:T	50	94	0.84	0.05338
19:4374418:C:T	50	100	0.9	0.01089
19:4374563:C:T	50	100	0.97	0.03504
19:4374853:C:T	50	100	0.99	0.1954
19:4375165:G:A	50	100	0.99	0.1948
19:4376075:G:A	50	98	1	0.01743
19:4376405:C:T	50	98	0.99	0.01126
19:4377807:C:T	50	96	1	0.0207
19:4377841:G:A	50	100	0.89	0.01126
19:4377975:C:A	50	100	0.98	0.3971
19:4378361:A:G	50	100	0.95	0.01561
19:4378830:C:A	50	100	0.9	0.0207
19:4379439:A:T	49	100	0.9	0.01144
19:4379618:G:A	50	100	0.95	0.01398
19:4380163:G:T	50	100	0.99	0.2638
19:4380657:C:T	50	100	0.97	0.05428
19:4380774:T:A	50	100	0.98	0.05392
19:4381491:G:A	46	100	1	0.01743
19:4381513:C:T	50	100	0.89	0.05047
19:4381687:G:A	47	100	0.91	0.02651
19:4381756:G:A	50	100	1	0.01307
19:4382363:T:G	50	100	1	0.0256
19:4383075:C:T	50	100	1	0.3179
19:4383786:G:A	50	100	0.98	0.05392
19:4384677:G:A	50	100	0.98	0.3332
19:4384860:C:T	50	100	0.92	0.01652
19:4385060:C:T	50	98	0.95	0.0679
19:4385293:G:A	50	100	1	0.01144
19:4385662:A:G	49	100	1	0.2249
19:4386332:G:T	50	100	1	0.02578
19:4386355:A:G	50	98	1	0.2251
19:4386561:C:T	50	98	1	0.4034
19:4386848:A:G	49	100	1	0.2257
19:4387107:T:C	50	100	1	0.02596
19:4387128:C:T	49	100	1	0.1963
19:4387250:C:T	50	100	0.81	0.01598
19:4387787:G:A	50	100	1	0.02796
19:4387920:C:A	50	100	1	0.01362
19:4388351:G:A	50	100	1	0.01344
19:4388647:G:A	50	98	0.9	0.08533
19:4389000:G:A	50	100	1	0.01344
19:4389140:G:C	50	100	1	0.02832
19:4389594:G:A	50	100	0.99	0.05392
19:4389794:C:T	50	100	0.99	0.0541
19:4389800:T:C	50	100	1	0.02796
19:4390341:C:G	50	100	1	0.02796
19:4390464:A:G	50	94	0.84	0.0532
19:4391018:G:A	50	100	0.91	0.01434
19:4391222:T:C	50	100	0.97	0.02124
19:4391325:C:A	50	100	1	0.01943
19:4391337:A:G	50	100	0.99	0.1158
19:4391488:C:T	50	100	1	0.2498
19:4391921:C:T	50	100	1	0.02796
19:4392569:C:A	49	98	0.92	0.01198
19:4392718:G:A	50	98	1	0.2033
19:4392747:G:C	50	100	1	0.01943
19:4393180:G:C	50	100	1	0.0541
19:4393256:G:A	50	100	1	0.05392
19:4393970:C:A	50	100	0.99	0.4063
19:4394313:G:C	50	98	0.98	0.3706
19:4394404:G:A	50	100	1	0.01253
19:4395679:G:A	50	100	1	0.01943
19:4395766:G:A	50	100	1	0.2039
19:4396254:C:T	50	100	1	0.4061
19:4396508:G:A	50	100	1	0.1995
19:4396781:G:C	50	100	1	0.2676
19:4397037:T:C	49	100	1	0.2253
19:4397078:G:A	50	100	1	0.05392
19:4398825:C:G	50	100	1	0.4063
19:4398994:T:C	50	100	0.99	0.05592
19:4399118:G:A	50	100	1	0.4087
19:4399369:A:T	49	100	0.94	0.01561
19:4399518:G:A	50	100	1	0.4061
19:4399879:C:A	50	98	0.87	0.04412
19:4400317:C:T	50	98	1	0.1924
19:4400673:C:G	50	100	0.9	0.01707
19:4400693:T:C	50	100	1	0.01707
19:4400765:C:A	50	100	0.99	0.05592
19:4400928:T:A	50	100	0.98	0.4263
19:4401556:C:A	50	100	0.8	0.01652
19:4402020:T:C	50	100	1	0.4056
19:4402349:G:T	50	100	0.96	0.03341
19:4402477:C:G	50	100	1	0.4056
19:4402843:G:A	50	100	1	0.2424
19:4402939:C:A	50	100	1	0.4049
19:4403010:A:G	50	98	0.85	0.0207
19:4403020:A:G	50	100	1	0.4239
19:4403264:G:A	50	100	1	0.405
19:4403801:T:C	50	100	1	0.211
19:4403803:T:C	50	100	1	0.3707
19:4405086:C:G	50	100	0.99	0.06935
19:4405109:T:C	50	98	0.99	0.4063
19:4406163:G:A	50	100	1	0.3742
19:4407144:G:A	50	100	0.99	0.3907
19:4407246:C:A	50	96	0.99	0.2518
19:4407247:C:A	50	100	0.99	0.3722
19:4408057:A:G	50	100	1	0.3903
19:4408059:A:G	50	100	0.95	0.01797
19:4408186:C:A	50	100	1	0.02869
19:4408294:A:G	50	100	1	0.2651
19:4408629:A:G	50	100	1	0.2518
19:4408632:G:A	49	98	1	0.3916
19:4408754:A:G	50	100	0.95	0.01797
19:4408940:G:A	50	100	1	0.01289
19:4409514:A:G	50	100	1	0.02869
19:4409759:A:G	50	100	1	0.2021
19:4410006:G:T	50	100	0.89	0.01126
19:4410649:G:A	50	100	1	0.1921
19:4410792:A:G	50	100	1	0.4065
19:4410928:T:C	50	100	0.99	0.05628
19:4411321:T:C	50	100	1	0.01943
19:4411445:A:G	50	100	1	0.4074
19:4411687:G:A	49	100	0.94	0.02905
19:4411704:A:G	50	100	1	0.01943
19:4411998:G:A	50	98	0.82	0.01707
19:4412109:T:G	50	100	1	0.3905
19:4412499:G:A	50	100	1	0.4063
19:4412662:T:C	50	100	1	0.02741
19:4412716:A:G	50	100	1	0.4063
19:4413126:G:A	50	100	1	0.02723
19:4413652:G:T	50	98	0.85	0.02106
19:4413738:C:T	50	100	1	0.2518
19:4414597:A:G	50	98	1	0.4063
19:4414713:C:T	50	100	1	0.4063
19:4415008:T:G	50	100	1	0.2012
19:4415045:C:G	50	100	1	0.01289
19:4415455:C:T	50	100	0.99	0.3787
19:4415509:C:T	50	100	0.99	0.3787
19:4415792:C:T	50	100	0.91	0.04121
19:4415932:G:A	50	100	0.98	0.3787
19:4416414:C:T	50	100	0.99	0.3784
19:4416725:C:T	50	100	0.99	0.3785
19:4417246:C:T	50	100	0.67	0.01906
19:4417848:T:C	50	100	1	0.2023
19:4418518:C:A	50	100	1	0.1924
19:4419781:A:T	50	100	0.93	0.01416
19:4420045:T:C	50	100	1	0.1984
19:4420159:C:T	50	98	0.93	0.04375
19:4420396:T:C	50	100	1	0.01834
19:4420893:T:C	50	100	1	0.01688
19:4420933:A:G	50	100	1	0.4061
19:4421514:T:C	50	100	1	0.01961
19:4421800:A:G	50	100	1	0.02869
19:4422181:T:A	50	100	0.98	0.2487
19:4422245:C:T	50	100	0.99	0.05628
19:4423422:C:T	50	100	0.98	0.1886
19:4424299:A:G	50	100	0.99	0.3796
19:4424459:T:C	50	100	1	0.02705
19:4424557:A:G	50	100	0.99	0.05628
19:4424583:C:T	50	98	0.99	0.0699
19:4424696:G:A	50	100	1	0.01289
19:4425308:T:G	50	100	1	0.2023
19:4425826:T:C	50	100	1	0.02723
19:4426115:A:G	50	100	1	0.2545
19:4426788:T:C	50	100	1	0.4034
19:4426828:T:C	50	100	1	0.4034
19:4427743:G:A	49	93.9	0.98	0.3905
19:4427834:C:T	50	100	0.92	0.01162
19:4429010:C:T	50	100	0.99	0.2023
19:4429158:T:C	50	100	0.99	0.01797
19:4430472:C:T	50	100	0.91	0.05265
19:4431209:A:G	50	100	1	0.02705
19:4431484:G:A	50	100	0.94	0.02905
19:4431793:C:T	50	100	1	0.01289
19:4431899:C:T	50	100	1	0.3969
19:4432447:T:C	50	100	0.99	0.1923
19:4432869:C:T	50	100	1	0.02687
19:4432976:G:A	50	100	0.99	0.4003
19:4433029:G:A	50	100	0.99	0.05628
19:4433415:A:G	50	100	0.99	0.05628
19:4434374:G:A	50	100	1	0.02687
19:4434506:C:T	50	100	0.99	0.2013
19:4434525:T:C	50	100	0.96	0.01089
19:4434843:C:T	50	100	0.99	0.05628
19:4435993:G:A	50	98	0.85	0.02088
19:4436142:A:C	50	98	1	0.4628
19:4436637:G:T	50	98	0.99	0.4043
19:4436723:C:T	50	100	1	0.02705
19:4437092:C:T	50	100	1	0.2778
19:4437453:A:G	50	100	1	0.2186
19:4437763:G:A	50	100	0.98	0.3177
19:4437976:T:C	50	100	0.99	0.3756
19:4437992:C:T	50	100	0.99	0.2707
19:4439094:C:G	50	100	1	0.01688
19:4439391:G:A	50	98	0.91	0.04394
19:4439528:G:A	50	100	1	0.2556
19:4439728:A:G	50	100	1	0.2558
19:4440267:G:A	50	100	0.96	0.01398
19:4440732:G:A	50	98	0.98	0.0118
19:4441318:G:A	50	100	1	0.3767
19:4441410:C:T	50	100	1	0.2015
19:4441675:G:A	50	100	1	0.3776
19:4441823:G:A	50	100	1	0.02741
19:4441916:A:G	50	100	0.96	0.01416
19:4441957:C:T	50	100	1	0.268
19:4442283:G:A	50	100	0.92	0.01162
19:4442339:C:T	50	100	1	0.3775
19:4442532:T:C	50	100	1	0.3099
19:4443049:T:C	50	100	1	0.4043
19:4443620:T:C	50	100	0.94	0.02542
19:4443693:G:A	50	100	1	0.01688
19:4443752:G:T	50	100	1	0.01688
19:4444108:G:A	50	100	1	0.01688
19:4444446:C:T	50	100	0.97	0.1759
19:4444496:G:A	50	100	1	0.2754
19:4444497:G:T	50	98	0.99	0.3626
19:4444686:G:A	50	92	0.86	0.08152
19:4444745:A:G	50	100	0.99	0.2195
19:4444859:C:T	50	100	1	0.2551
19:4444953:T:G	50	100	1	0.2745
19:4445076:A:G	50	100	1	0.3767
19:4445159:A:G	49	100	1	0.3767
19:4445286:C:G	50	100	0.96	0.02106
19:4445550:G:A	50	100	0.96	0.03232
19:4446243:C:T	50	100	0.93	0.02288
19:4446998:C:T	50	100	1	0.3775
19:4447644:G:T	49	100	0.96	0.01398
19:4448185:C:G	50	100	1	0.02869
19:4448730:G:A	50	100	0.79	0.01797
19:4448846:G:A	50	100	0.99	0.2549
19:4449255:C:T	50	98	0.99	0.3749
19:4449290:T:C	50	100	0.99	0.2264
19:4449413:T:C	50	100	1	0.2549
19:4449553:G:A	50	100	1	0.02723
19:4449811:G:A	50	100	0.98	0.02015
19:4450074:G:A	50	100	1	0.01688
19:4450182:A:G	50	98	1	0.3733
19:4450328:T:C	50	100	1	0.2549
19:4450333:C:A	50	100	1	0.2549
19:4450738:G:A	50	100	0.88	0.02487
19:4450745:C:T	46	93.5	0.98	0.4052
19:4451563:A:T	50	100	1	0.4031
19:4452030:T:G	50	100	0.73	0.01235
19:4452186:G:A	50	94	0.76	0.03268
19:4452500:G:A	50	100	1	0.4031
19:4453232:C:T	50	100	1	0.4023
19:4453238:C:T	50	100	1	0.2551
19:4453327:T:C	50	100	0.94	0.01761
19:4453328:G:C	50	100	1	0.374
19:4454003:G:A	50	100	0.99	0.2634
19:4454086:C:T	50	100	1	0.2255
19:4454107:G:T	50	100	1	0.0167
19:4454202:C:T	50	100	0.87	0.0276
19:4454739:C:T	50	100	0.99	0.221
19:4454830:A:G	50	100	0.93	0.01398
19:4455465:G:A	50	100	0.91	0.05211
19:4455865:A:G	50	100	0.99	0.2259
19:4456156:T:C	50	100	1	0.36870000000000003
19:4456190:A:G	50	100	1	0.4029
19:4456385:T:C	50	100	0.99	0.4031
19:4457521:C:G	49	100	0.97	0.2032
19:4457653:C:T	50	100	0.97	0.4041
19:4457800:A:T	44	86.4	0.83	0.1164
19:4457801:A:T	45	86.7	0.81	0.0768
19:4457847:G:A	45	100	0.96	0.405
19:4457925:C:T	50	100	0.88	0.05229
19:4458066:A:G	49	100	0.97	0.2199
19:4458245:A:T	50	98	0.9	0.3072
19:4458533:C:G	50	100	0.91	0.01126
19:4458534:G:A	49	100	0.94	0.02869
19:4458914:T:A	49	95.9	0.94	0.48
19:4459150:G:C	50	100	0.92	0.2636
19:4459153:T:C	50	100	0.92	0.2636
19:4459218:G:A	50	100	0.92	0.2462
19:4459654:G:A	50	98	0.89	0.07498
19:4459751:G:T	50	98	0.92	0.09532
19:4459782:A:G	50	98	0.9	0.04539
19:4459788:A:G	50	100	0.91	0.1142
19:4460008:C:T	50	100	0.9	0.1107
19:4460275:A:G	50	100	0.87	0.1131
19:4460286:G:A	50	98	0.79	0.07317
19:4460824:C:T	50	100	0.77	0.01053
19:4461031:T:G	50	100	0.8	0.02596
19:4461521:C:G	49	98	0.89	0.09423
19:4461753:C:T	47	100	0.78	0.01834
19:4461785:G:A	48	97.9	0.81	0.03504
19:4461797:G:A	46	100	0.73	0.02378
19:4461938:A:G	50	96	0.88	0.08442
19:4462275:A:C	49	100	0.94	0.02215
19:4462381:T:C	49	100	0.91	0.4041
19:4462463:C:T	50	96	0.95	0.03159
19:4462573:T:C	50	100	0.64	0.01362
19:4462601:T:G	50	96	0.95	0.03177
19:4462727:A:C	50	98	0.89	0.07026
19:4462767:C:T	50	98	0.95	0.03195
19:4462780:T:C	50	98	0.85	0.03704
19:4462825:G:A	50	98	0.89	0.04466
19:4462844:T:C	50	98	0.95	0.03086
19:4462865:T:C	50	98	0.79	0.04702
19:4462905:C:T	49	95.9	0.92	0.3876
19:4462917:T:C	49	98	0.91	0.3878
19:4462997:C:T	50	100	0.93	0.02215
19:4463392:C:G	50	98	0.94	0.03177
19:4463398:C:G	50	98	0.92	0.3923
19:4463463:A:G	50	100	0.88	0.03849
19:4464017:A:G	50	94	0.92	0.3925
19:4464121:A:G	50	98	0.92	0.3918
19:4464127:A:G	50	98	0.92	0.3918
19:4464462:G:A	50	100	0.89	0.03776
19:4464482:A:G	50	100	0.88	0.03867
19:4464573:C:G	50	100	0.89	0.09277
19:4464591:A:G	50	100	0.92	0.3909
19:4464621:T:C	50	100	0.92	0.3907
19:4464725:T:C	50	100	0.89	0.1391
19:4464778:A:T	50	100	0.88	0.03686
19:4465431:C:G	50	100	0.86	0.0541
19:4465444:G:A	50	100	0.91	0.03667
19:4465521:A:C	50	98	0.89	0.04938
19:4465609:G:A	50	98	0.76	0.01416
19:4465623:C:G	50	100	0.85	0.05465
19:4465671:C:T	50	98	0.91	0.03359
19:4465765:T:C	50	100	0.91	0.03468
19:4466110:T:G	50	98	0.86	0.4414
19:4466382:C:T	50	100	0.85	0.02415
19:4466431:A:G	50	100	0.76	0.01198
19:4466469:G:A	50	94	0.86	0.4237
19:4466480:C:T	50	92	0.88	0.1886
19:4466484:C:T	50	100	0.62	0.01398
19:4466489:T:G	49	93.9	0.86	0.4989
19:4466662:A:C	49	100	0.86	0.459
19:4466735:C:T	50	98	0.82	0.05628
19:4466780:G:C	50	100	0.89	0.07081
19:4466836:G:A	50	100	0.94	0.03232
19:4466837:C:T	50	100	0.94	0.03232
19:4466903:G:C	48	97.9	0.88	0.09804
19:4466941:T:C	50	96	0.95	0.1363
19:4467040:C:T	48	93.8	0.93	0.09332
19:4467078:T:C	46	95.7	0.95	0.1422
19:4467127:T:C	45	97.8	0.96	0.1423
19:4467220:C:A	44	95.5	0.96	0.1429
19:4467464:C:T	48	85.4	0.96	0.1434
19:4467465:A:T	46	97.8	0.94	0.08914
19:4467734:A:G	50	100	0.95	0.09187
19:4467996:C:G	50	100	0.97	0.08787
19:4468045:G:C	50	100	0.97	0.1859
19:4468056:A:G	50	98	0.96	0.0699
19:4468135:C:T	50	96	0.91	0.3936
19:4468184:T:C	50	100	0.94	0.01071
19:4468225:T:C	50	100	0.97	0.183
19:4468675:T:G	50	92	0.89	0.319
19:4469136:G:C	50	100	0.99	0.1796
19:4469272:A:G	50	100	0.99	0.0886
19:4469323:G:T	50	98	0.92	0.3259
19:4469547:T:C	50	100	0.99	0.1863
19:4469775:C:T	50	100	0.63	0.02251
19:4469873:T:C	50	100	0.98	0.08769
19:4469955:G:A	50	100	1	0.09895
19:4470018:C:T	50	100	1	0.08842
19:4470128:G:A	50	100	1	0.09877
19:4470271:C:T	50	100	0.99	0.07371
19:4470298:T:C	50	98	1	0.09877
19:4470388:C:T	50	100	0.97	0.08678
19:4470614:C:T	50	100	0.98	0.08696
19:4470647:A:T	50	100	0.99	0.08388
19:4470880:T:C	49	98	0.99	0.09931
19:4470998:G:A	49	100	1	0.09913
19:4471058:A:G	50	100	0.99	0.1808
19:4471118:G:A	50	100	0.99	0.181
19:4471422:C:T	50	100	0.99	0.09949
19:4471800:T:C	50	100	0.99	0.2674
19:4471842:C:A	50	100	0.99	0.2564
19:4471918:A:G	50	98	0.83	0.01325
19:4471963:A:C	50	100	0.99	0.2709
19:4471985:C:T	50	100	0.98	0.07752
19:4472014:A:G	50	100	0.98	0.07789
19:4472101:C:T	50	100	0.99	0.1919
19:4472105:C:G	50	100	0.99	0.2698
19:4472315:A:C	50	96	0.99	0.03831
19:4472325:C:T	49	100	0.99	0.27
19:4472492:G:C	48	95.8	0.66	0.02596
19:4472506:C:A	47	95.7	0.95	0.2544
19:4472652:C:T	48	100	0.99	0.09368
19:4472983:A:G	50	100	0.95	0.4541
19:4473056:G:C	50	100	0.99	0.0886
19:4473639:G:T	50	100	1	0.08025
19:4473805:C:T	50	100	0.99	0.0846
19:4474157:T:G	50	100	1	0.07335
19:4474698:C:G	50	100	0.73	0.01162
19:4475365:T:G	50	100	1	0.1534
19:4475609:T:C	50	100	0.99	0.3607
19:4476273:A:G	50	98	0.99	0.3637
19:4476577:G:C	49	100	0.99	0.2887
19:4477203:C:T	50	94	0.81	0.08243
19:4477318:G:A	50	100	0.8	0.01761
19:4478065:A:G	50	98	0.99	0.3666
19:4478144:G:A	50	100	0.99	0.4424
19:4478276:A:C	50	100	0.99	0.2849
19:4478494:C:T	50	100	0.86	0.01779
19:4478826:A:G	50	100	1	0.08206
19:4478841:C:T	50	100	1	0.07571
19:4478974:C:T	50	100	0.99	0.4426
19:4479174:G:A	50	100	0.86	0.01216
19:4479450:T:G	50	100	0.86	0.01761
19:4479545:C:T	50	100	1	0.01107
19:4480084:G:A	50	98	0.99	0.4604
19:4480170:T:A	50	96	0.99	0.4604
19:4480754:G:T	49	100	1	0.449
19:4480998:G:A	50	100	1	0.2887
19:4481054:C:T	48	100	0.98	0.03794
19:4481516:C:T	50	100	1	0.07825
19:4481725:G:T	50	100	0.99	0.2654
19:4481857:G:A	50	100	0.7	0.02633
19:4481997:G:C	48	100	1	0.4426
19:4482007:G:A	49	100	1	0.07825
19:4482215:T:C	48	100	1	0.07825
19:4482372:G:C	50	100	1	0.07571
19:4482666:A:G	50	100	0.86	0.01216
19:4483229:G:C	50	100	0.98	0.05229
19:4483303:G:A	50	98	0.99	0.02959
19:4483488:A:G	50	94	0.88	0.2013
19:4483988:A:C	50	100	1	0.4432
19:4483991:G:A	50	100	1	0.07825
19:4484032:G:A	50	98	1	0.4552
19:4484081:A:G	50	100	0.86	0.01216
19:4484189:T:A	50	100	1	0.07825
19:4484380:G:A	50	100	1	0.4432
19:4484448:C:T	50	100	1	0.07571
19:4484656:C:T	48	97.9	1	0.07825
19:4484918:G:A	50	98	0.99	0.39
19:4484952:T:C	50	100	1	0.07571
19:4485049:A:G	50	100	1	0.443
19:4485289:G:A	50	100	1	0.07589
19:4485388:C:T	50	100	0.9	0.01725
19:4485442:A:T	50	100	1	0.07589
19:4486047:C:T	49	100	1	0.07825
19:4486069:A:C	49	91.8	0.99	0.4564
19:4486140:C:T	50	98	0.99	0.08243
19:4486168:G:A	50	100	0.99	0.266
19:4486352:G:A	50	98	0.95	0.03994
19:4486988:C:T	50	100	1	0.4435
19:4487300:A:G	50	100	1	0.443
19:4487413:C:T	50	100	1	0.07825
19:4487809:A:G	50	100	1	0.07571
19:4487838:G:A	50	100	1	0.07571
19:4488055:C:G	50	100	1	0.01452
19:4488183:T:C	50	100	1	0.07571
19:4488419:T:C	50	100	1	0.07825
19:4488473:C:T	50	100	1	0.4434
19:4488635:C:T	50	100	0.99	0.154
19:4488929:G:A	50	100	1	0.2892
19:4489111:A:G	50	100	1	0.2892
19:4489134:G:T	50	98	1	0.09314
19:4489156:G:A	50	100	1	0.07825
19:4489161:C:T	50	100	1	0.03558
19:4489245:G:A	50	100	1	0.07571
19:4489621:C:A	50	100	1	0.03813
19:4489786:T:C	50	100	1	0.4434
19:4490053:A:T	49	100	1	0.07825
19:4490245:G:A	50	100	1	0.07825
19:4490306:C:T	50	100	1	0.2885
19:4490336:C:T	50	100	1	0.4435
19:4490419:G:A	50	100	1	0.4434
19:4490513:C:T	50	100	1	0.07571
19:4490570:C:G	50	100	1	0.07825
19:4490693:G:A	50	100	1	0.2843
19:4490877:T:C	50	100	1	0.2892
19:4490907:G:C	50	100	0.96	0.06554
19:4491304:C:G	44	97.7	0.98	0.07843
19:4491479:G:C	50	100	1	0.2843
19:4492165:G:A	50	100	1	0.07807
19:4492441:T:C	50	100	1	0.07807
19:4492541:C:G	50	98	1	0.07444
19:4492795:T:G	49	100	1	0.07825
19:4492942:T:A	50	100	0.76	0.06173
19:4492959:A:T	47	100	0.99	0.07861
19:4492965:C:G	48	95.8	0.93	0.07734
19:4493004:G:A	48	100	0.98	0.05211
19:4493467:G:A	50	100	0.99	0.07153
19:4493711:A:G	50	100	1	0.3656
19:4494659:C:T	50	100	0.95	0.02669
19:4494706:G:A	50	100	0.95	0.02669
19:4494790:C:T	50	100	1	0.05192
19:4494867:C:G	50	100	0.98	0.05211
19:4495159:G:A	50	96	0.98	0.4063
19:4495162:T:C	50	100	0.98	0.2914
19:4495260:T:C	50	100	0.86	0.07426
19:4495410:T:A	47	91.5	0.9	0.0354
19:4495505:C:T	50	98	0.9	0.0285
19:4496035:C:T	50	100	0.95	0.02687
19:4496049:C:T	50	98	0.99	0.1636
19:4496201:A:G	50	100	0.98	0.2861
19:4496598:A:G	50	100	1	0.1779
19:4496615:C:T	50	100	0.98	0.2903
19:4496636:G:A	50	100	0.95	0.02687
19:4496711:G:A	50	100	1	0.09023
19:4496904:T:C	50	100	1	0.1674
19:4497517:G:A	50	100	0.94	0.02669
19:4497529:G:C	50	98	1	0.1638
19:4497535:C:G	50	100	0.94	0.03903
19:4498003:G:A	50	100	0.63	0.01271
19:4498097:G:A	50	100	0.96	0.08733
19:4498157:G:A	50	98	0.98	0.4913
19:4498160:G:A	50	98	0.98	0.4904
19:4498215:A:C	50	100	0.99	0.09296
19:4498248:A:G	50	100	0.97	0.293
19:4498443:T:C	50	98	0.93	0.4401
19:4498703:A:T	50	100	0.93	0.154
19:4499026:C:T	50	98	0.98	0.3083
19:4499294:C:T	50	100	1	0.0374
19:4499330:G:A	50	100	0.99	0.1915
19:4499425:G:T	50	100	0.91	0.02687
19:4499838:G:A	50	100	0.98	0.2758
19:4499927:T:C	50	98	0.99	0.1906
19:4499964:T:C	50	100	0.98	0.3072
19:4500150:G:A	50	100	0.96	0.01089
19:4500193:A:G	50	100	0.99	0.1905
19:4500213:T:A	50	100	0.82	0.01162
19:4500475:T:G	50	92	0.94	0.1921
19:4500812:A:G	50	100	0.83	0.01216
19:4501105:C:T	50	100	0.85	0.01797
19:4501609:G:A	50	100	0.92	0.1814
19:4502092:A:G	50	100	0.82	0.03431
19:4502189:T:C	50	100	0.92	0.4533
19:4502270:C:T	50	98	0.88	0.4875
19:4502275:G:T	50	98	0.65	0.03885
19:4502608:G:A	50	100	0.78	0.01489
19:4502618:G:A	50	98	0.91	0.01071
19:4502801:G:A	50	100	0.92	0.04811
19:4503157:C:T	50	98	0.86	0.1767
19:4503158:G:A	50	100	0.96	0.03758
19:4503260:G:A	50	100	0.95	0.05574
19:4503514:G:A	50	100	0.98	0.03649
19:4504427:C:T	50	100	1	0.01053
19:4504462:C:T	50	100	0.85	0.01797
19:4505070:C:T	50	100	0.97	0.03794
19:4505098:T:C	50	100	0.92	0.05919
19:4505137:A:T	50	100	0.89	0.0207
19:4505344:C:T	50	98	0.96	0.4893
19:4505433:G:A	50	98	0.96	0.4971
19:4505528:G:A	50	100	0.89	0.02633
19:4505582:G:A	50	100	0.97	0.07534
19:4506284:A:G	50	100	0.95	0.4958
19:4506323:G:A	50	100	0.86	0.01035
19:4506525:G:A	50	100	0.98	0.01035
19:4506537:C:T	50	98	0.8	0.1605
19:4506903:A:G	50	100	0.98	0.07589
19:4507626:C:A	50	98	0.8	0.01235
19:4507651:T:C	50	100	0.86	0.02542
19:4507704:T:C	50	100	0.94	0.1434
19:4507849:A:C	50	100	0.94	0.04666
19:4507853:C:G	50	100	0.99	0.03994
19:4508075:G:A	50	100	0.93	0.06082
19:4508216:T:A	50	100	0.97	0.04375
19:4508718:G:A	50	100	0.96	0.03849
19:4508893:C:T	50	100	0.99	0.04031
19:4508948:C:T	50	100	0.94	0.04684
19:4509047:C:T	50	100	0.97	0.07498
19:4509092:G:A	50	100	0.93	0.01035
19:4509171:C:T	50	100	0.9	0.08043
19:4509267:A:C	49	98	0.95	0.1409
19:4509268:G:A	49	100	0.97	0.0748
19:4509366:C:T	49	100	0.94	0.06173
19:4509457:A:C	50	100	0.94	0.4817
19:4509753:A:G	50	96	0.89	0.01289
19:4510023:C:T	50	98	0.94	0.4145
19:4510066:A:T	50	96	0.86	0.4877
19:4510141:C:T	50	100	0.88	0.03468
19:4510234:T:C	50	100	0.95	0.3373
19:4510306:C:T	50	100	0.91	0.03159
19:4510354:C:T	50	100	0.95	0.02959
19:4510377:C:A	50	92	0.92	0.4704
19:4510518:G:A	50	100	0.95	0.09985
19:4510548:C:T	50	98	0.93	0.2889
19:4510711:G:A	50	100	0.88	0.07607
19:4510926:C:T	50	100	0.94	0.03813
19:4511026:G:A	50	100	0.85	0.02524
19:4511128:C:G	50	98	0.88	0.4515
19:4511169:C:T	50	100	0.87	0.02687
19:4511211:C:T	49	85.7	0.6	0.03667
19:4511353:C:G	39	100	0.88	0.06245
19:4511467:A:G	44	84.1	0.76	0.06227
19:4511513:A:G	50	78	0.81	0.1249
19:4511626:T:C	44	100	0.83	0.01924
19:4511745:C:T	43	97.7	0.78	0.05138
19:4511848:G:A	50	92	0.73	0.02106
19:4511878:G:A	48	89.6	0.71	0.04339
19:4511943:T:C	50	92	0.7	0.08097
19:4511961:A:G	50	98	0.77	0.03667
19:4511995:C:T	50	100	0.92	0.0207
19:4512157:C:G	50	96	0.6	0.01852
19:4512397:T:C	50	98	0.81	0.1147
19:4512502:G:C	50	98	0.8	0.3669
19:4512541:G:C	50	98	0.86	0.0236
19:4512601:T:G	47	91.5	0.8	0.1042
19:4512617:C:T	49	87.8	0.78	0.1
19:4512624:A:C	49	87.8	0.76	0.09967
19:4512625:A:G	48	87.5	0.82	0.1799
19:4512627:T:G	49	95.9	0.92	0.01852
19:4512630:T:C	47	89.4	0.78	0.09677
19:4512636:C:T	48	89.6	0.73	0.08515
19:4512637:A:G	48	87.5	0.72	0.09005
19:4512657:T:C	48	81.2	0.64	0.3439
19:4513264:G:A	50	98	0.94	0.04248
19:4513547:A:G	50	100	0.79	0.01652
19:4514123:C:T	50	100	0.76	0.02505
19:4514457:G:A	50	100	0.91	0.06536
19:4514682:C:T	50	98	1	0.01216
19:4514840:G:A	50	98	1	0.01216
19:4514898:G:A	50	100	0.95	0.02941
19:4514903:C:T	49	98	0.99	0.03758
19:4514996:C:T	50	98	1	0.01688
19:4515195:A:C	50	98	1	0.01634
19:4515267:T:G	50	100	0.93	0.04829
19:4515422:C:T	50	98	1	0.01634
19:4515527:C:T	50	92	0.75	0.2182
19:4515559:G:A	50	100	0.93	0.02923
19:4515710:G:A	50	100	1	0.01235
19:4516023:C:T	50	100	0.92	0.01652
19:4516194:C:T	50	100	1	0.01652
19:4516312:C:T	50	100	0.99	0.02106
19:4516552:T:C	50	100	1	0.01888
19:4516696:G:A	50	100	1	0.02124
19:4516855:C:T	50	100	1	0.02106
19:4516884:G:A	50	100	0.94	0.0659
19:4516970:A:G	50	100	0.9	0.2249
19:4517021:G:C	50	100	1	0.02415
19:4517156:C:T	50	100	1	0.0167
19:4517395:A:G	50	100	0.92	0.02814
19:4517511:T:C	50	100	0.92	0.02814
19:4517887:T:C	50	100	0.97	0.02741
19:4517983:G:A	50	100	1	0.02397
19:4518213:C:T	50	100	0.97	0.06481
19:4518548:C:G	50	100	0.96	0.07553
19:4518598:T:C	50	100	0.96	0.217
19:4518615:A:G	50	100	0.96	0.2168
19:4518623:A:G	50	100	0.97	0.07553
19:4518731:C:T	50	100	1	0.02397
19:4519044:A:G	50	100	1	0.01652
19:4519372:T:C	50	100	0.98	0.1429
19:4519438:G:A	50	100	0.8	0.02705
19:4519633:A:C	50	100	0.98	0.1451
19:4519662:C:T	50	100	1	0.01235
19:4519720:G:A	50	92	0.76	0.1825
19:4519909:T:C	50	100	0.98	0.1302
19:4519959:G:C	50	100	0.98	0.063
19:4519979:C:G	50	100	0.84	0.02179
19:4520203:A:T	50	100	1	0.02397
19:4520294:C:T	50	100	1	0.02397
19:4520367:G:A	50	100	0.96	0.02814
19:4520404:A:T	49	91.8	0.75	0.4121
19:4520413:A:T	50	100	0.99	0.09731
19:4520429:A:T	49	100	0.99	0.1269
19:4520498:C:T	50	100	0.98	0.02633
19:4520591:A:G	50	100	0.98	0.1293
19:4520615:G:T	50	100	0.64	0.01235
19:4520779:C:T	49	100	1	0.02397
19:4521000:A:G	50	100	0.96	0.1289
19:4521329:C:A	50	100	1	0.0187
19:4521341:C:T	50	100	0.94	0.01888
19:4521613:A:G	50	100	0.96	0.2239
19:4521815:C:T	50	100	0.93	0.02596
19:4521861:G:A	50	100	0.93	0.01235
19:4522012:G:A	50	100	0.95	0.02433
19:4522247:C:T	50	100	0.9	0.3092
19:4522257:A:C	50	100	0.97	0.1411
19:4522867:C:T	50	100	0.93	0.01216
19:4523008:G:A	50	100	0.99	0.03595
19:4523019:A:G	50	100	0.98	0.05338
19:4523094:C:T	49	100	0.93	0.1369
19:4523447:A:T	50	100	0.98	0.1146
19:4523741:C:T	50	100	0.99	0.01834
19:4523849:G:A	49	100	0.74	0.02796
19:4524004:G:A	50	90	0.81	0.1414
19:4524170:T:G	50	100	0.99	0.02959
19:4524854:T:C	50	100	0.86	0.1011
19:4525034:A:G	50	96	0.68	0.06754
19:4525137:G:A	50	100	0.6	0.01816
19:4525205:G:A	50	100	0.93	0.04012
19:4525986:A:G	50	100	0.99	0.04321
19:4526170:C:G	50	100	0.99	0.195
19:4526521:T:G	50	100	0.98	0.03849
19:4526653:G:A	50	100	0.99	0.03667
19:4526837:A:G	49	95.9	0.98	0.04212
19:4526845:A:G	49	95.9	0.92	0.0423
19:4526896:T:A	49	100	0.99	0.04339
19:4527114:T:C	50	100	0.85	0.06227
19:4527145:G:A	50	100	0.95	0.01035
19:4527265:C:T	50	100	0.99	0.1946
19:4527278:T:A	50	100	0.99	0.04339
19:4527572:A:G	47	100	0.98	0.08896
19:4527768:A:C	50	100	0.97	0.03359
19:4527828:A:C	50	100	0.97	0.03232
19:4527865:A:T	50	100	0.97	0.03359
19:4527959:A:G	50	100	0.97	0.03377
19:4527999:C:T	50	100	0.92	0.03377
19:4528016:T:C	50	100	0.97	0.03377
19:4528115:G:T	50	98	0.68	0.03032
19:4528251:T:C	50	100	0.71	0.01434
19:4528260:A:G	50	100	0.98	0.08805
19:4528263:G:A	50	100	0.97	0.03413
19:4528467:A:G	50	100	0.97	0.03413
19:4528816:T:G	49	100	1	0.02633
19:4528897:G:A	50	100	0.97	0.03413
19:4529273:C:A	50	100	1	0.01961
19:4529355:A:T	50	100	0.98	0.05719
19:4529432:A:C	50	100	0.98	0.1006
19:4529502:A:G	48	100	0.98	0.1004
19:4529614:C:T	49	100	0.84	0.02814
19:4529636:C:T	49	100	0.98	0.05719
19:4530013:G:A	50	100	1	0.06627
19:4530027:G:A	50	94	0.85	0.0915
19:4530056:T:C	50	100	0.99	0.1371
19:4530195:T:C	50	100	1	0.063
19:4530249:A:G	50	100	0.99	0.2024
19:4530304:A:G	50	100	1	0.02088
19:4530350:G:A	50	100	1	0.06354
19:4530413:G:A	50	98	1	0.06336
19:4530605:C:T	50	100	1	0.06481
19:4530682:A:C	50	100	1	0.04285
19:4530715:C:T	50	100	1	0.06191
19:4530974:A:G	50	98	0.92	0.342
19:4531053:C:T	50	96	0.92	0.2976
19:4531065:G:A	50	98	1	0.04285
19:4531250:C:T	50	100	0.96	0.04085
19:4531259:G:A	50	98	0.92	0.3039
19:4531305:A:T	50	100	0.65	0.01089
19:4531313:A:T	50	98	0.85	0.03776
19:4531907:G:A	50	100	0.85	0.0325
19:4532309:A:G	50	100	1	0.06373
19:4532417:C:T	50	100	0.97	0.07843
19:4532943:T:C	50	100	0.97	0.07807
19:4533042:C:A	50	100	0.97	0.02996
19:4533245:G:A	50	100	1	0.06209
19:4533386:C:T	50	98	0.96	0.01598
19:4533440:G:A	50	100	0.99	0.06191
19:4533617:G:C	50	100	1	0.06209
19:4533652:G:T	50	100	0.99	0.08297
19:4533719:G:A	50	100	0.97	0.07553
19:4534002:G:A	50	100	0.97	0.07553
19:4534058:G:A	50	100	0.98	0.02996
19:4534151:A:C	50	100	0.97	0.01707
19:4534267:G:A	50	100	0.98	0.1434
19:4534440:C:T	50	98	0.99	0.08097
19:4534509:A:G	50	100	0.99	0.0118
19:4534561:G:A	50	100	0.8	0.02124
19:4534732:T:G	50	100	0.98	0.2073
19:4535072:C:G	50	98	0.66	0.01107
19:4535229:C:G	50	100	0.99	0.06373
19:4535673:G:T	50	100	0.93	0.1037
19:4535970:A:T	50	100	0.99	0.09677
19:4536205:G:A	50	100	1	0.01144
19:4536208:G:C	50	100	0.95	0.02887
19:4536210:G:T	50	100	0.96	0.09604
19:4536895:C:T	50	100	0.8	0.0207
19:4537001:C:T	50	100	0.9	0.0532
19:4537266:A:C	50	100	0.97	0.02832
19:4537412:A:C	50	98	0.96	0.09568
19:4538395:C:T	50	100	1	0.01071
19:4538587:G:A	50	90	0.84	0.3381
19:4538714:G:A	50	100	0.98	0.03304
19:4538794:C:T	50	100	0.96	0.1133
19:4539069:A:G	50	98	0.97	0.2277
19:4539074:A:G	50	98	0.97	0.3028
19:4539479:C:T	50	100	0.96	0.1133
19:4539762:A:G	50	100	0.92	0.02179
19:4539806:T:C	50	98	0.98	0.2277
19:4539991:C:T	50	100	0.9	0.01235
19:4540417:A:G	50	96	0.69	0.05465
19:4540691:T:C	50	98	0.9	0.3237
19:4541003:G:A	50	100	0.98	0.01398
19:4541161:C:T	50	100	0.98	0.01398
19:4541289:C:G	50	98	0.66	0.01071
19:4541297:A:G	50	100	0.93	0.01489
19:4541470:C:G	50	98	0.68	0.01089
19:4541486:A:C	50	100	0.91	0.03613
19:4541683:T:C	50	100	0.97	0.02106
19:4542064:T:C	50	100	0.93	0.03105
19:4542085:A:G	50	98	0.87	0.1006
19:4542242:G:T	48	100	0.97	0.01416
19:4543495:G:A	50	94	0.92	0.1162
19:4544289:T:G	50	100	0.97	0.02832
19:4544633:T:A	50	96	0.93	0.4593
19:4544642:T:C	50	98	0.94	0.4236
19:4544837:G:A	50	96	0.94	0.1109
19:4544956:T:G	50	96	0.94	0.4365
19:4545129:G:A	50	100	0.99	0.02832
19:4545197:C:T	50	100	0.93	0.01888
19:4545440:C:T	50	100	0.91	0.01543
19:4545658:T:C	50	100	0.84	0.02251
19:4545705:C:T	50	96	0.94	0.4183
19:4545977:T:C	50	100	0.93	0.03014
19:4546188:G:A	50	98	0.94	0.1291
19:4546655:G:A	50	98	0.94	0.1293
19:4546685:C:T	50	100	0.9	0.01543
19:4546941:T:A	50	96	0.92	0.4247
19:4547282:A:G	50	100	0.72	0.02705
19:4547359:C:G	50	96	0.94	0.3377
19:4547886:G:C	50	94	0.92	0.3384
19:4547905:A:G	50	94	0.92	0.3662
19:4548003:G:A	49	91.8	0.91	0.4306
19:4548233:C:A	50	96	0.92	0.4236
19:4548524:C:T	50	96	0.9	0.1113
19:4548534:C:A	50	100	0.8	0.01561
19:4548590:C:T	50	98	0.87	0.02778
19:4549150:T:G	50	100	0.9	0.01089
19:4549447:G:A	50	94	0.87	0.3838
19:4549525:C:T	49	100	0.83	0.03377
19:4549627:T:C	50	90	0.85	0.3802
19:4549634:A:G	50	90	0.84	0.3419
19:4549720:C:T	50	90	0.84	0.4012
19:4549878:G:A	50	98	0.68	0.01961
19:4549910:G:T	50	88	0.79	0.3664
19:4549911:C:T	50	88	0.78	0.3676
19:4550371:G:T	50	96	0.68	0.3244
19:4550616:C:A	50	80	0.61	0.4394
19:4550686:C:T	50	100	0.7	0.0866
19:4550846:G:T	50	98	0.93	0.0187
19:4551203:G:A	50	90	0.67	0.2108
19:4551576:A:G	50	98	0.73	0.01144
19:4551675:C:T	50	98	0.79	0.1207
19:4552232:A:C	50	98	0.86	0.03322
19:4552661:C:T	50	98	0.7	0.1055
19:4553173:A:G	50	88	0.84	0.39
19:4553213:T:G	50	86	0.84	0.3902
19:4553228:G:T	50	98	0.9	0.1258
19:4553540:G:A	50	94	0.69	0.01235
19:4553647:G:T	50	84	0.83	0.4749
19:4553915:C:T	50	82	0.83	0.4601
19:4554090:G:A	50	100	0.9	0.1432
19:4554571:A:C	50	82	0.83	0.2625
19:4554603:C:A	50	96	0.9	0.1708
19:4554762:T:C	50	90	0.84	0.2878
19:4554874:T:C	50	90	0.85	0.3019
19:4555298:T:C	50	96	0.82	0.08969
19:4555774:A:G	50	96	0.85	0.1574
19:4556804:C:A	49	93.9	0.93	0.1954
19:4556904:G:A	50	96	0.8	0.01216
19:4557044:A:C	50	96	0.89	0.163
19:4557287:C:T	50	98	0.93	0.1507
19:4557425:C:T	50	96	0.94	0.1883
19:4557740:C:G	50	100	0.98	0.0581
19:4558239:G:A	50	100	0.94	0.02179
19:4558410:C:A	50	100	0.87	0.01471
19:4558419:C:G	50	92	0.95	0.4374
19:4558804:G:T	49	100	0.98	0.06118
19:4559014:C:T	50	100	0.88	0.01489
19:4559021:C:T	50	100	0.88	0.04194
19:4559462:A:G	50	100	0.98	0.061
19:4559634:G:A	50	100	0.96	0.1894
19:4559668:T:C	50	100	0.98	0.0581
19:4559942:C:T	50	100	0.95	0.1387
19:4560135:T:G	50	96	0.96	0.4497
19:4560179:G:A	50	100	0.97	0.05955
19:4560221:C:G	50	94	0.96	0.4886
19:4560279:T:C	50	100	0.98	0.05991
19:4560326:G:A	50	100	0.97	0.05973
19:4560432:C:G	50	100	0.97	0.05973
19:4560447:T:C	50	96	0.96	0.4503
19:4560692:C:G	50	94	0.93	0.4363
19:4560969:G:C	50	100	0.72	0.02505
19:4561681:G:A	50	100	0.95	0.02451
19:4562193:C:T	50	100	0.73	0.01489
19:4562392:A:G	50	96	0.93	0.4354
19:4562811:C:G	49	100	0.99	0.05882
19:4562997:C:G	50	98	1	0.05955
19:4563211:G:C	50	90	0.84	0.01725
19:4563378:C:G	49	95.9	0.96	0.4299
19:4563382:G:A	49	95.9	0.96	0.4299
19:4563459:G:A	50	100	1	0.05773
19:4563622:C:T	50	100	1	0.02433
19:4563742:T:G	50	100	1	0.05919
19:4563787:G:T	50	100	1	0.05901
19:4563925:T:C	50	96	0.96	0.4092
19:4564137:A:G	50	100	0.96	0.07208
19:4564263:C:T	50	100	0.99	0.07171
19:4564267:T:A	50	100	0.99	0.07171
19:4564299:G:A	50	100	1	0.0207
19:4564335:A:T	50	100	0.99	0.07008
19:4564346:T:G	49	100	1	0.02433
19:4564520:G:T	50	100	0.98	0.07171
19:4564524:T:G	50	100	0.99	0.02088
19:4564574:C:T	50	96	0.92	0.3339
19:4564575:A:G	50	96	0.92	0.3342
19:4564582:C:G	50	100	0.99	0.07153
19:4564659:T:G	50	100	0.99	0.07135
19:4564753:A:G	50	94	0.95	0.469
19:4564769:A:G	50	100	0.96	0.09513
19:4565029:T:G	49	98	0.96	0.03431
19:4565050:G:C	50	98	0.78	0.04085
19:4565168:T:C	50	100	1	0.01362
19:4565194:C:T	50	100	1	0.01362
19:4565203:A:G	50	100	0.79	0.01362
19:4565215:G:A	50	92	0.95	0.4891
19:4565324:C:T	50	100	1	0.01362
19:4565385:T:C	50	100	0.95	0.02179
19:4565806:A:C	50	100	0.93	0.02378
19:4565809:C:G	50	98	0.96	0.02578
19:4566219:G:A	50	100	0.9	0.09477
19:4566373:C:A	50	100	1	0.0118
19:4566388:C:T	50	100	1	0.0138
19:4566396:C:A	50	100	1	0.0138
19:4566464:C:G	50	100	1	0.01362
19:4566694:G:T	50	96	0.92	0.254
19:4566980:C:T	50	98	0.93	0.03322
19:4566993:C:A	50	100	0.95	0.0216
19:4567094:C:T	50	100	1	0.0158
19:4567275:C:T	50	98	0.99	0.03994
19:4567575:T:C	50	100	1	0.01362
19:4567630:G:A	50	100	0.97	0.01979
19:4567633:C:A	50	100	0.86	0.01979
19:4567638:C:T	50	100	0.99	0.03831
19:4567693:C:T	50	100	0.97	0.02015
19:4567754:G:A	50	100	0.94	0.01979
19:4567923:A:C	50	100	1	0.01362
19:4568024:G:A	50	100	1	0.01362
19:4568145:G:C	50	100	1	0.01362
19:4568491:T:A	50	100	0.89	0.0768
19:4568593:C:A	50	96	0.92	0.2749
19:4568636:T:A	50	100	0.94	0.02378
19:4568797:T:C	50	94	0.95	0.4604
19:4568935:C:A	50	100	0.69	0.0207
19:4569123:G:C	50	100	0.91	0.0768
19:4569228:A:G	50	100	0.96	0.04775
19:4569326:T:G	49	85.7	0.95	0.476
19:4569447:C:T	50	96	0.95	0.4976
19:4569580:T:C	50	96	0.95	0.4975
19:4569677:C:G	50	100	1	0.01362
19:4569797:A:C	50	94	0.95	0.4976
19:4569880:T:C	50	96	0.95	0.4993
19:4570113:C:T	50	100	0.74	0.01107
19:4570644:T:C	50	96	0.96	0.04503
19:4570743:G:A	50	100	0.89	0.09259
19:4570783:G:A	50	100	0.96	0.0374
19:4571347:C:T	50	98	0.9	0.1585
19:4571577:C:T	50	90	0.89	0.2809
19:4571586:C:G	50	100	0.95	0.03722
19:4571607:G:A	50	98	0.92	0.3155
19:4571744:G:C	50	98	0.89	0.3495
19:4571855:C:A	50	98	0.91	0.1015
19:4571860:G:A	50	94	0.91	0.3008
19:4571970:C:T	48	91.7	0.94	0.2442
19:4572201:A:G	50	100	0.91	0.065
19:4572211:G:T	50	100	0.93	0.01053
19:4572306:A:C	49	100	0.91	0.01979
19:4572315:A:G	49	91.8	0.94	0.3994
19:4572438:G:A	44	79.5	0.94	0.10780000000000001
19:4572475:G:A	49	91.8	0.96	0.3878
19:4572478:G:A	50	100	0.99	0.01216
19:4572572:G:A	50	98	0.96	0.136
19:4572634:C:T	50	100	0.97	0.1053
19:4572667:C:T	50	98	0.76	0.02614
19:4572779:G:C	50	98	0.97	0.3842
19:4572801:T:C	50	100	0.98	0.1267
19:4572838:C:A	50	100	0.86	0.01761
19:4572966:T:C	50	98	0.98	0.1752
19:4573224:C:A	50	96	0.98	0.1554
19:4573265:C:T	49	100	0.97	0.4806
19:4573369:G:A	50	98	0.98	0.2569
19:4573562:T:A	50	96	0.98	0.4239
19:4574259:G:A	50	98	0.98	0.2573
19:4574603:C:T	50	100	0.98	0.1403
19:4574898:A:G	47	97.9	0.98	0.14
19:4575269:G:C	50	98	0.98	0.47
19:4575361:G:A	50	98	0.98	0.4699
19:4575576:T:C	50	100	0.99	0.04829
19:4575692:G:C	50	98	0.97	0.4555
19:4575699:T:C	50	100	0.98	0.2264
19:4575739:C:T	50	100	0.98	0.142
19:4575797:C:T	50	98	0.94	0.1774
19:4575819:C:A	49	100	0.96	0.226
19:4576078:G:T	50	100	0.97	0.1819
19:4576079:C:T	48	100	0.97	0.1688
19:4576095:T:C	50	100	0.98	0.1391
19:4576703:T:C	50	100	1	0.01235
19:4576722:C:T	50	100	0.84	0.04139
19:4577059:C:T	50	100	1	0.01452
19:4577608:G:A	50	100	1	0.02052
19:4577860:T:G	50	100	0.87	0.01434
19:4578119:A:G	50	100	1	0.02052
19:4578370:T:A	50	100	0.99	0.3517
19:4578983:A:C	50	100	0.98	0.2475
19:4579282:C:T	50	98	0.98	0.4207
19:4579469:C:T	50	100	0.93	0.09568
19:4580148:T:C	50	100	0.99	0.3286
19:4580306:G:A	50	100	0.98	0.3538
19:4580786:A:G	50	100	0.97	0.3371
19:4581299:T:C	50	100	0.98	0.3384
19:4581793:C:G	50	98	0.99	0.01235
19:4581927:G:A	50	100	0.99	0.4083
19:4581999:T:C	50	100	0.99	0.4083
19:4582193:C:T	50	100	0.99	0.3386
19:4582220:C:G	50	100	0.99	0.3388
19:4582547:C:T	50	100	0.98	0.06917
19:4582690:C:T	50	100	0.96	0.3326
19:4582750:A:G	50	100	0.97	0.1681
19:4582931:T:A	48	100	0.78	0.01126
19:4583493:C:A	50	100	0.97	0.1963
19:4583505:C:T	50	100	0.98	0.3675
19:4584159:G:C	50	100	0.94	0.01598
19:4584434:T:C	50	98	0.96	0.4179
19:4584656:C:A	50	100	0.96	0.1269
19:4584682:T:C	50	100	0.96	0.03032
19:4584828:G:A	50	100	0.93	0.01398
19:4585159:C:A	50	100	0.97	0.4791
19:4585193:G:A	50	100	0.96	0.2179
19:4585709:T:C	50	100	0.99	0.215
19:4585928:G:A	50	98	0.99	0.2444
19:4586064:A:G	50	100	0.97	0.3282
19:4586508:C:T	50	100	0.98	0.3172
19:4586516:G:A	50	100	0.98	0.2188
19:4586703:G:T	50	100	0.99	0.2195
19:4587240:G:C	50	100	0.99	0.2166
19:4587373:C:T	50	100	0.99	0.2453
19:4587521:G:A	50	100	1	0.06826
19:4587572:G:A	50	100	0.92	0.01198
19:4587615:G:A	50	100	0.99	0.217
19:4587754:T:C	50	100	0.99	0.2204
19:4588229:C:A	50	100	0.98	0.06881
19:4588265:G:A	50	100	0.99	0.2175
19:4588271:G:A	50	100	0.94	0.01271
19:4588661:C:T	50	100	0.94	0.02106
19:4588799:C:T	50	100	0.98	0.2237
19:4589018:C:T	50	100	0.98	0.2213
19:4589178:T:C	50	100	0.97	0.1874
19:4589271:T:A	50	100	0.8	0.01035
19:4589429:C:A	50	98	0.99	0.4292
19:4590491:G:A	50	100	0.98	0.2162
19:4590699:G:C	50	100	0.98	0.2004
19:4590865:G:A	50	100	0.99	0.4346
19:4591284:C:T	50	98	0.97	0.04575
19:4591424:C:T	50	100	0.99	0.4357
19:4591622:A:G	49	100	0.99	0.3186
19:4592086:A:C	50	100	0.99	0.431
19:4592103:C:G	50	100	0.99	0.3179
19:4592271:G:T	50	100	0.73	0.01035
19:4592614:C:T	50	100	0.98	0.2264
19:4592874:T:C	50	100	1	0.05592
19:4592996:G:A	50	100	0.98	0.2536
19:4593683:C:T	50	100	0.93	0.01561
19:4593703:A:G	50	98	0.85	0.04085
19:4593830:G:A	50	96	0.98	0.3054
19:4593846:C:T	50	96	0.89	0.04067
19:4594089:T:G	50	98	0.98	0.3052
19:4594141:G:A	49	100	0.98	0.2239
19:4594219:A:C	50	98	0.96	0.04412
19:4594228:G:T	49	100	0.93	0.03613
19:4594401:T:C	50	98	1	0.04176
19:4594560:T:A	50	98	1	0.04158
19:4594614:A:G	50	98	0.99	0.04176
19:4594639:A:C	50	98	1	0.04158
19:4594835:A:G	50	98	0.94	0.0423
19:4594912:A:G	50	98	1	0.04139
19:4594928:C:T	50	98	1	0.04139
19:4595047:G:T	50	98	0.96	0.04139
19:4595051:T:C	50	98	1	0.04139
19:4595548:A:G	50	100	0.99	0.2785
19:4595863:T:A	50	100	0.98	0.2249
19:4596125:A:G	50	100	0.98	0.3164
19:4596872:T:G	48	100	0.99	0.02687
19:4596873:G:T	48	97.9	0.88	0.03105
19:4596895:T:G	49	98	1	0.02088
19:4596938:G:A	50	100	0.99	0.03268
19:4596943:T:C	50	100	0.67	0.01525
19:4597343:C:T	50	98	0.94	0.04176
19:4597401:C:T	50	100	0.98	0.4201
19:4597643:A:G	50	100	0.88	0.03686
19:4597671:T:C	50	96	0.86	0.04285
19:4598784:C:T	50	98	0.97	0.2567
19:4598924:G:A	50	100	1	0.01325
19:4599160:G:T	50	100	0.98	0.3012
19:4599228:C:T	50	100	0.96	0.08842
19:4599293:C:T	50	98	1	0.04049
19:4599656:G:A	50	98	0.99	0.04049
19:4599777:A:G	50	100	1	0.08152
19:4599849:T:C	50	100	1	0.07861
19:4599875:G:A	50	100	0.84	0.02524
19:4599877:C:A	50	100	1	0.07916
19:4600158:C:A	50	100	1	0.08115
19:4600261:C:T	50	100	0.98	0.06863
19:4600325:T:G	50	100	0.99	0.2082
19:4600910:G:A	50	100	0.99	0.4951
19:4600921:C:T	50	100	1	0.07916
19:4601265:T:C	50	100	1	0.04666
19:4601524:G:C	50	100	1	0.07879
19:4601865:C:T	50	100	0.93	0.07317
19:4601987:C:T	50	100	0.99	0.207
19:4602000:C:T	50	100	1	0.0817
19:4602418:C:T	50	100	1	0.0817
19:4602710:A:T	50	100	1	0.0817
19:4602824:A:G	49	98	0.93	0.01906
19:4603247:T:C	50	100	0.99	0.0817
19:4603881:A:G	50	100	1	0.0817
19:4603922:G:T	50	100	1	0.08188
19:4604107:G:A	50	100	0.99	0.2097
19:4604140:C:T	50	100	1	0.07879
19:4604393:A:G	50	98	0.99	0.08406
19:4604648:A:G	50	100	0.99	0.4831
19:4604687:C:A	50	100	1	0.07898
19:4605227:T:C	50	100	1	0.2927
19:4605607:G:A	50	98	0.95	0.02887
19:4605975:T:C	50	98	0.99	0.4846
19:4606073:G:C	50	98	1	0.2938
19:4606145:G:A	50	100	1	0.2082
19:4606182:T:C	50	98	1	0.2948
19:4606325:A:G	50	98	0.99	0.2947
19:4606403:T:C	50	98	1	0.2947
19:4606473:G:A	50	98	0.99	0.295
19:4606882:C:T	49	100	0.98	0.04575
19:4606975:T:A	50	100	0.99	0.0138
19:4607301:T:G	50	100	0.99	0.2104
19:4607575:A:G	50	98	0.99	0.4949
19:4607739:T:C	49	98	0.98	0.4248
19:4607840:A:G	50	98	0.98	0.4248
19:4608015:G:A	49	100	0.99	0.1002
19:4608236:A:G	50	100	0.98	0.4577
19:4608381:G:A	50	100	0.99	0.179
19:4608554:G:A	50	100	0.99	0.179
19:4608976:C:T	50	100	0.99	0.4299
19:4609043:A:G	50	100	0.99	0.4301
19:4609073:C:T	50	100	0.99	0.1803
19:4609089:G:A	50	100	0.99	0.1465
19:4609114:A:T	50	96	0.95	0.1111
19:4609203:C:T	50	100	0.98	0.1115
19:4609363:G:A	50	100	0.99	0.4299
19:4609371:G:A	50	100	0.99	0.4299
19:4609510:C:T	50	100	0.99	0.3134
19:4609557:C:T	49	98	0.99	0.2435
19:4609559:C:T	50	100	0.87	0.01743
19:4609579:A:T	43	88.4	0.97	0.2204
19:4609633:C:T	49	98	0.99	0.221
19:4609808:G:A	50	100	0.99	0.1785
19:4609821:C:T	50	100	0.98	0.03976
19:4609888:A:G	50	100	0.99	0.4306
19:4609985:A:G	50	100	0.99	0.4306
19:4609989:C:G	50	98	0.94	0.04757
19:4609991:G:A	50	100	0.99	0.4306
19:4610071:A:G	50	100	1	0.2151
19:4610160:G:A	50	100	1	0.2117
19:4610226:A:G	50	98	0.99	0.457
19:4610389:G:C	50	98	0.98	0.1095
19:4610452:A:G	50	96	0.97	0.1126
19:4610548:G:A	50	100	0.99	0.2168
19:4610863:C:T	50	100	0.99	0.2584
19:4610867:C:T	50	100	0.98	0.1699
19:4610868:G:T	50	100	0.98	0.04194
19:4610988:G:T	50	98	0.98	0.1483
19:4611003:A:G	50	98	0.99	0.2108
19:4611450:G:A	50	98	0.92	0.1115
19:4611603:T:C	50	98	0.98	0.459
19:4611928:G:A	50	100	0.99	0.216
19:4612018:A:T	50	96	0.99	0.4513
19:4612053:A:G	50	100	0.99	0.2188
19:4612213:C:T	50	98	0.99	0.368
19:4612367:G:A	50	98	0.98	0.1474
19:4612506:T:C	50	100	0.98	0.1736
19:4612524:A:C	50	100	0.98	0.1687
19:4612623:G:A	50	98	0.97	0.1498
19:4612677:C:T	46	100	0.95	0.1685
19:4612705:C:T	50	98	0.98	0.1498
19:4612711:T:C	50	98	0.98	0.1496
19:4612714:G:C	50	98	0.98	0.1496
19:4612743:C:T	50	96	0.72	0.01543
19:4612932:T:C	50	98	0.98	0.3635
19:4612937:G:T	50	98	0.98	0.1373
19:4612976:G:A	50	98	0.98	0.4666
19:4613224:C:T	50	100	1	0.01053
19:4613240:T:C	50	98	0.98	0.3747
19:4613494:T:C	50	98	0.98	0.1416
19:4613519:G:T	50	98	0.65	0.01271
19:4613530:G:A	50	98	0.98	0.1418
19:4613650:T:C	50	98	0.98	0.1454
19:4613697:G:T	50	96	0.94	0.1269
19:4613698:C:T	50	96	0.94	0.1269
19:4613707:C:T	50	96	0.94	0.1269
19:4613783:G:T	50	100	0.81	0.01816
19:4613808:A:C	50	100	0.98	0.2406
19:4613841:G:T	50	98	0.96	0.3678
19:4613914:G:A	50	98	0.94	0.1271
19:4613959:A:T	50	98	0.94	0.1267
19:4613993:A:G	50	98	0.94	0.1269
19:4614087:A:G	50	98	0.94	0.1265
19:4614137:T:C	50	98	0.94	0.1265
19:4614170:C:T	50	98	0.94	0.1265
19:4614370:G:A	50	100	0.92	0.01761
19:4614371:A:G	50	100	0.9	0.01761
19:4614714:C:T	50	100	0.91	0.1126
19:4614753:A:G	50	100	0.8	0.01307
19:4615299:C:G	50	100	0.94	0.4297
19:4615300:A:G	50	96	0.92	0.2484
19:4615418:G:A	50	98	0.88	0.02887
19:4615439:G:T	50	100	0.9	0.04103
19:4615497:A:G	50	100	0.99	0.01144
19:4615584:G:A	50	98	0.89	0.09332
19:4615831:C:T	50	94	0.93	0.4174
19:4616166:C:T	50	100	0.94	0.04103
19:4616231:G:A	50	100	0.94	0.07825
19:4616268:T:A	49	100	0.92	0.08224
19:4616518:C:G	50	96	0.92	0.07789
19:4616574:C:T	48	97.9	0.89	0.2377
19:4616605:C:T	50	100	0.94	0.07843
19:4616632:C:G	50	98	0.91	0.0207
19:4616642:C:T	49	100	0.94	0.08588
19:4616644:G:C	49	100	0.94	0.08606
19:4616791:T:A	50	100	0.95	0.06173
19:4616794:A:T	43	100	0.94	0.07789
19:4617004:T:C	50	96	0.91	0.2731
19:4617365:C:T	50	100	0.94	0.02052
19:4617760:G:C	50	98	0.94	0.4719
19:4617878:T:C	50	100	0.94	0.2246
19:4617960:C:T	50	96	0.81	0.07807
19:4618093:G:A	50	100	0.92	0.06899
19:4618312:A:G	50	100	0.99	0.01126
19:4619913:T:G	50	100	0.97	0.2197
19:4620103:A:G	50	98	0.96	0.3647
19:4620445:C:T	50	96	0.95	0.343
19:4621244:C:T	49	91.8	0.95	0.4147
19:4621743:G:A	50	100	0.97	0.2682
19:4622251:A:G	50	100	1	0.01162
19:4622368:A:G	50	98	0.95	0.23
19:4622497:T:C	50	100	0.98	0.3622
19:4623313:C:T	50	100	0.96	0.1983
19:4623332:C:T	50	100	0.99	0.3364
19:4623803:T:C	50	100	0.99	0.3571
19:4623808:T:C	50	100	0.92	0.05138
19:4623845:C:T	50	100	0.99	0.03086
19:4623979:C:T	50	98	0.95	0.1151
19:4623989:A:G	50	100	0.99	0.3571
19:4624054:T:C	50	100	0.96	0.1694
19:4624319:C:T	50	98	0.93	0.08406
19:4624458:C:T	50	100	1	0.03086
19:4624532:G:C	50	96	0.65	0.0236
19:4624535:C:G	50	100	0.92	0.05247
19:4625142:C:T	50	100	0.98	0.3994
19:4625154:G:C	50	100	0.98	0.3994
19:4625605:T:C	50	100	0.98	0.4045
19:4625611:T:C	50	100	0.95	0.01779
19:4626870:C:G	50	100	0.99	0.01761
19:4626878:C:T	50	100	0.97	0.3847
19:4628384:A:G	50	100	0.99	0.3582
19:4628627:C:G	50	100	1	0.01162
19:4628864:T:C	50	100	0.99	0.4214
19:4628973:A:G	50	100	0.99	0.3371
19:4629134:T:A	50	98	0.93	0.1158
19:4629383:G:T	50	100	0.99	0.431
19:4629873:A:G	50	100	0.94	0.01725
19:4630085:T:C	50	100	0.98	0.4646
19:4630367:G:A	49	100	0.92	0.06772
19:4630496:T:C	50	100	0.99	0.4642
19:4630557:G:A	50	100	0.98	0.01761
19:4630987:G:T	50	100	0.99	0.4635
19:4631120:T:A	50	100	1	0.01144
19:4631322:C:G	50	100	0.99	0.4635
19:4631900:T:G	50	100	0.98	0.3362
19:4631952:T:C	50	100	0.99	0.3362
19:4632439:A:G	50	100	0.99	0.4573
19:4633143:G:A	50	100	0.95	0.152
19:4633171:G:A	50	100	0.95	0.1353
19:4633209:G:A	50	100	0.98	0.01779
19:4634095:T:G	50	100	0.96	0.02052
19:4635119:G:A	50	100	0.97	0.3882
19:4635390:C:T	50	100	0.81	0.03486
19:4635431:C:T	50	100	0.91	0.06736
19:4636086:A:G	50	98	0.96	0.4388
19:4636353:C:T	50	100	0.95	0.0207
19:4636484:C:T	49	98	0.92	0.04956
19:4636934:C:T	50	98	0.98	0.4299
19:4637145:T:C	50	100	0.98	0.01507
19:4637316:G:T	50	100	0.99	0.07462
19:4637982:A:C	49	98	0.96	0.2772
19:4638384:A:G	50	100	0.9	0.02015
19:4638850:C:G	50	98	0.9	0.1017
19:4639427:C:T	50	100	0.98	0.08134
19:4640099:G:T	50	98	0.86	0.02378
19:4640283:T:G	50	100	0.94	0.3157
19:4640656:T:C	50	98	0.8	0.09078
19:4640971:G:A	50	98	0.95	0.4568
19:4641035:C:T	49	100	0.72	0.01162
19:4641142:G:A	50	98	0.74	0.02142
19:4641354:C:T	50	100	0.94	0.1033
19:4641403:C:T	50	98	0.92	0.2102
19:4641818:C:T	50	100	0.91	0.01725
19:4642207:G:C	50	100	0.86	0.03195
19:4642567:T:C	50	94	0.86	0.449
19:4642705:G:T	50	98	0.88	0.04956
19:4643063:G:A	50	100	0.95	0.03068
19:4643564:G:T	50	98	0.91	0.1048
19:4643737:C:A	50	100	0.88	0.03359
19:4644144:C:T	50	98	0.94	0.1289
19:4644228:A:T	50	98	0.93	0.1255
19:4644229:T:A	50	98	0.94	0.1291
19:4644694:C:T	49	98	0.94	0.1311
19:4644893:G:A	50	100	0.84	0.01616
19:4644907:T:A	50	98	0.94	0.1314
19:4645251:T:A	50	100	0.94	0.1549
19:4645313:C:T	50	100	0.93	0.1607
19:4645319:G:A	50	100	0.99	0.02269
19:4645338:G:A	50	100	0.92	0.01834
19:4645807:C:T	50	100	0.99	0.07117
19:4645858:C:T	50	100	0.99	0.07135
19:4645986:C:T	50	100	0.94	0.05192
19:4645992:T:C	50	100	0.94	0.01834
19:4646144:C:T	50	100	0.84	0.01743
19:4646166:A:G	50	100	0.73	0.01035
19:4646244:T:C	50	100	0.98	0.0748
19:4646279:C:T	50	100	0.85	0.01743
19:4647045:C:T	50	100	0.91	0.03686
19:4647219:T:C	50	96	0.97	0.2825
19:4647227:T:C	50	98	0.98	0.01507
19:4647713:G:C	50	98	0.93	0.3197
19:4647768:C:T	50	100	0.98	0.02633
19:4647799:A:T	50	98	0.96	0.2188
19:4648284:G:T	50	100	0.94	0.06191
19:4648653:C:T	50	100	0.93	0.06209
19:4648719:C:T	50	100	0.99	0.02269
19:4649119:G:A	50	100	0.96	0.2013
19:4649377:G:A	50	100	0.96	0.1267
19:4649802:C:T	50	100	0.94	0.0167
19:4649841:G:A	50	100	0.96	0.06209
19:4649913:G:A	50	100	0.99	0.07426
19:4650006:T:C	50	100	0.97	0.3032
19:4650032:C:T	50	100	0.96	0.06191
19:4650671:A:G	50	100	0.91	0.05483
19:4651257:G:A	50	100	0.98	0.08097
19:4651663:C:A	50	100	0.98	0.3725
19:4651740:G:T	50	100	0.94	0.01634
19:4652774:T:C	50	100	1	0.01707
19:4652810:C:G	49	100	0.98	0.3834
19:4653151:A:G	50	100	0.98	0.1186
19:4653296:T:G	50	100	0.99	0.07516
19:4653316:G:T	50	100	0.96	0.1213
19:4653339:C:G	50	100	0.96	0.2249
19:4653358:C:G	50	96	0.91	0.2816
19:4653408:A:G	50	100	0.98	0.4021
19:4653522:T:C	49	100	0.74	0.01144
19:4653973:A:G	50	100	0.96	0.04321
19:4654745:G:A	50	100	0.99	0.122
19:4655154:A:G	50	96	0.94	0.1354
19:4655178:C:T	50	100	0.99	0.07662
19:4655528:G:A	50	100	0.99	0.1222
19:4655534:G:C	50	98	0.96	0.3014
19:4655691:T:C	50	100	0.99	0.1222
19:4655720:C:T	50	100	0.99	0.1222
19:4655740:G:A	50	100	0.7	0.01144
19:4655851:G:A	50	100	0.99	0.06935
19:4656343:A:G	50	100	0.96	0.1712
19:4656454:T:C	50	100	0.98	0.4232
19:4656527:C:T	50	100	1	0.1407
19:4656827:A:C	50	100	1	0.1491
19:4656850:C:T	50	100	1	0.1438
19:4656939:C:T	50	100	0.99	0.06917
19:4657004:T:C	50	100	0.99	0.1253
19:4657302:T:C	50	100	1	0.144
19:4657468:G:A	50	100	0.98	0.1438
19:4657484:T:G	50	100	1	0.144
19:4657967:C:T	50	100	1	0.02324
19:4658035:A:G	50	100	1	0.144
19:4658242:C:T	50	100	0.97	0.03014
19:4658274:G:C	50	100	1	0.02288
19:4658389:G:A	50	100	1	0.144
19:4658420:G:A	50	100	1	0.1198
19:4658595:C:T	50	100	0.98	0.1456
19:4658801:A:T	50	100	1	0.144
19:4658802:A:T	50	100	0.93	0.01325
19:4659139:G:A	50	100	0.89	0.01071
19:4659473:C:T	50	100	1	0.02306
19:4659598:A:G	48	100	1	0.02306
19:4659653:C:T	50	100	1	0.02614
19:4659912:C:T	50	100	1	0.0935
19:4660063:C:T	50	98	0.88	0.01416
19:4660407:C:T	50	98	0.88	0.01416
19:4660888:C:T	50	100	0.92	0.01961
19:4660894:C:T	50	100	0.98	0.1202
19:4661756:A:G	50	100	1	0.02306
19:4661972:G:C	50	100	1	0.02251
19:4662187:C:T	50	100	1	0.1191
19:4662280:T:G	50	100	0.88	0.01017
19:4662428:C:T	50	98	0.94	0.04321
19:4663098:G:A	44	100	1	0.122
19:4663463:C:T	47	97.9	0.78	0.15310000000000001
19:4664286:G:C	50	100	0.94	0.01652
19:4664425:G:C	50	100	1	0.1436
19:4664742:G:A	50	100	1	0.1436
19:4664806:C:T	50	100	0.99	0.02633
19:4665031:T:C	50	100	1	0.0187
19:4665095:G:A	50	100	0.93	0.01725
19:4665103:G:C	50	100	0.99	0.1218
19:4665587:C:T	50	100	1	0.1218
19:4665967:G:A	50	100	1	0.1216
19:4666144:C:T	50	100	0.99	0.1447
19:4666269:C:T	50	100	0.99	0.03304
19:4666422:C:T	50	100	1	0.1438
19:4666831:C:T	50	100	1	0.1218
19:4666841:T:C	50	100	0.99	0.4161
19:4667277:C:T	50	100	0.99	0.06282
19:4667382:C:T	50	100	1	0.02269
19:4667794:C:T	50	100	1	0.02269
19:4667846:C:T	50	100	1	0.02269
19:4669102:T:C	50	100	0.99	0.03286
19:4669663:A:G	50	100	0.99	0.4176
19:4670153:G:A	50	100	0.96	0.02977
19:4670224:C:G	50	100	1	0.1218
19:4670390:G:T	50	100	0.97	0.07135
19:4670406:A:C	50	100	0.99	0.02269
19:4670467:G:A	50	100	0.91	0.01216
19:4670857:G:A	50	100	1	0.1198
19:4671393:A:G	49	100	0.97	0.1432
19:4671548:A:C	50	100	0.99	0.03268
19:4671568:G:A	50	100	1	0.1204
19:4671902:C:T	35	80	0.82	0.4831
19:4671908:T:C	47	97.9	0.85	0.0423
19:4671923:A:G	44	100	0.68	0.03014
19:4671932:C:T	36	88.9	0.7	0.1327
19:4671937:G:A	38	89.5	0.76	0.1442
19:4672426:C:T	34	85.3	0.92	0.2702
19:4672724:G:A	50	100	0.99	0.1442
19:4672755:A:T	50	100	0.99	0.1269
19:4673145:C:T	50	100	0.99	0.01035
19:4673289:G:A	50	100	0.95	0.02288
19:4673451:C:T	50	100	0.93	0.01017
19:4673502:G:A	50	100	0.96	0.1422
19:4673581:A:T	50	100	0.94	0.1269
19:4673592:T:A	50	100	0.97	0.1178
19:4673609:C:T	50	100	0.98	0.1211
19:4673755:A:T	50	100	0.96	0.08533
19:4674006:A:C	50	100	0.96	0.1213
19:4674023:G:A	49	100	0.98	0.144
19:4674690:T:A	49	77.6	0.85	0.2936
19:4674691:A:T	48	85.4	0.88	0.1418
19:4674692:A:T	48	89.6	0.92	0.1325
19:4674787:A:G	50	98	0.96	0.3097
19:4674821:C:T	50	100	0.98	0.156
19:4675167:C:A	50	100	0.98	0.1511
19:4675849:G:A	50	100	0.97	0.0207
19:4676128:T:G	50	100	0.98	0.431
19:4677921:C:T	50	100	0.97	0.02923
19:4678136:G:A	50	100	0.95	0.01688
19:4678384:G:A	50	100	0.99	0.2057
19:4678605:T:C	50	100	0.99	0.06118
19:4679742:G:A	50	98	0.98	0.2318
19:4680080:A:T	50	100	0.99	0.1507
19:4680116:A:T	49	100	0.98	0.07244
19:4680356:G:C	50	100	1	0.02052
19:4680793:T:C	50	100	0.98	0.3085
19:4680818:G:A	50	100	0.95	0.01852
19:4681140:G:A	50	100	0.98	0.03849
19:4682095:G:A	50	100	0.96	0.02996
19:4682311:G:C	50	100	0.96	0.05864
19:4683714:G:A	50	100	0.95	0.01235
19:4684034:C:T	50	100	0.92	0.03431
19:4684106:C:T	50	100	0.99	0.1505
19:4684360:C:T	50	100	0.98	0.02578
19:4684461:C:T	50	100	0.94	0.02651
19:4684630:A:G	50	100	0.98	0.4657
19:4684850:G:A	50	100	0.99	0.01071
19:4685247:G:A	50	100	1	0.0394
19:4685264:A:C	50	100	0.98	0.4579
19:4686041:T:C	50	100	0.99	0.1757
19:4686342:C:T	50	100	0.92	0.02723
19:4686976:G:T	50	100	0.8	0.06736
19:4687063:T:C	50	100	0.99	0.1313
19:4687594:C:G	50	100	0.94	0.01779
19:4688388:C:T	50	100	0.99	0.0472
19:4688955:G:A	50	100	0.95	0.01707
19:4689319:G:A	50	100	1	0.01216
19:4689648:G:A	50	100	0.99	0.04739
19:4690247:T:C	50	100	0.99	0.4635
19:4690524:G:A	50	100	0.96	0.0167
19:4690618:A:T	50	100	0.98	0.02052
19:4690623:C:T	50	100	0.99	0.1503
19:4690706:T:C	50	100	0.99	0.0472
19:4690805:G:A	50	100	0.99	0.13
19:4691486:C:A	50	98	0.98	0.01507
19:4691624:T:G	50	100	0.96	0.0187
19:4692342:G:C	50	98	0.98	0.3814
19:4693266:C:T	50	100	0.98	0.1273
19:4693720:G:A	50	100	1	0.01525
19:4693891:A:G	50	96	0.79	0.02142
19:4694618:G:T	50	100	0.92	0.01816
19:4695372:G:T	50	100	1	0.07317
19:4696091:A:G	50	98	0.99	0.152
19:4696181:G:A	50	100	1	0.0472
19:4696397:G:C	50	100	0.99	0.09913
19:4696704:A:G	50	100	0.99	0.09913
19:4696760:T:G	50	100	0.99	0.09913
19:4696867:C:T	50	100	0.6	0.0138
19:4697505:A:G	50	100	1	0.04757
19:4697745:C:G	50	100	1	0.1133
19:4698087:A:G	49	100	0.97	0.1487
19:4698119:A:G	50	100	0.99	0.07117
19:4698125:T:G	50	100	0.95	0.02669
19:4698544:G:A	50	100	0.98	0.01779
19:4698700:T:C	50	100	0.95	0.02669
19:4698795:G:T	50	100	0.99	0.04811
19:4698934:G:A	50	100	0.9	0.04503
19:4699114:A:G	50	96	0.99	0.05338
19:4699459:A:G	50	100	1	0.01489
19:4699564:C:T	50	100	1	0.01525
19:4700047:C:A	50	100	1	0.01525
19:4700175:A:G	50	100	0.98	0.4528
19:4700400:G:A	50	100	1	0.1271
19:4700452:G:C	50	100	0.99	0.04811
19:4700735:G:A	50	100	1	0.01017
19:4701120:C:T	50	100	1	0.1118
19:4701715:C:T	50	100	0.99	0.07244
19:4702053:G:A	50	98	0.75	0.01362
19:4702073:A:G	50	100	0.95	0.02524
19:4702387:A:G	50	100	0.98	0.04811
19:4702728:G:C	50	100	0.98	0.01325
19:4702836:G:A	47	100	0.83	0.04503
19:4702877:G:A	47	100	0.95	0.0167
19:4702915:C:T	50	100	0.99	0.01834
19:4703212:C:T	50	100	0.94	0.2974
19:4703445:G:A	50	100	1	0.1117
19:4703453:C:T	50	96	0.85	0.02197
19:4703654:A:C	50	100	0.93	0.1993
19:4704992:T:C	50	100	0.99	0.1694
19:4705203:T:C	50	96	0.85	0.02106
19:4705496:A:G	50	100	0.98	0.1694
19:4705544:C:T	50	100	0.99	0.07208
19:4705568:T:C	50	100	0.97	0.05973
19:4706086:C:T	50	100	0.99	0.07335
19:4706254:T:C	50	100	1	0.1044
19:4706584:G:C	50	100	0.91	0.02651
19:4706977:A:C	50	100	1	0.1285
19:4707107:C:T	50	100	0.98	0.01598
19:4707108:G:A	50	100	0.93	0.06336
19:4708090:C:A	50	100	0.99	0.169
19:4708114:C:T	50	100	1	0.1273
19:4708556:C:G	50	100	0.98	0.1694
19:4708944:G:C	50	100	0.98	0.1465
19:4709074:C:T	50	100	1	0.1118
19:4709169:C:T	50	100	1	0.1273
19:4709293:G:A	50	100	0.99	0.03994
19:4710747:G:A	50	100	0.98	0.01598
19:4711082:C:G	50	100	0.92	0.22
19:4711443:T:C	50	100	0.98	0.01525
19:4712186:T:C	50	100	0.98	0.01344
19:4713418:G:C	50	96	0.88	0.476
19:4713588:C:T	50	96	0.95	0.04212
19:4713761:A:C	49	98	0.68	0.01216
19:4713849:T:C	50	96	0.62	0.01634
19:4714032:T:C	50	94	0.75	0.4403
19:4714456:C:T	50	98	0.91	0.4477
19:4714702:G:C	50	100	0.93	0.01398
19:4715004:G:A	49	93.9	0.92	0.3686
19:4715080:C:T	50	100	0.93	0.01434
19:4715116:A:T	50	98	0.93	0.2438
19:4715234:G:T	50	96	0.93	0.4161
19:4715243:G:A	50	100	0.85	0.0158
19:4715293:G:A	50	100	0.88	0.01144
19:4715428:C:T	50	100	0.93	0.01779
19:4715849:G:A	50	100	0.96	0.02433
19:4715851:G:A	50	98	0.81	0.01053
19:4715955:T:C	50	98	0.96	0.02433
19:4716049:C:T	50	100	0.99	0.01017
19:4716191:C:T	50	100	0.96	0.02505
19:4716250:C:T	50	100	0.96	0.0207
19:4716386:T:C	50	96	0.93	0.2458
19:4716409:A:G	50	96	0.93	0.246
19:4716494:G:A	50	100	0.88	0.02923
19:4716530:G:A	50	96	0.83	0.05701
19:4717175:G:A	50	96	0.94	0.2462
19:4717435:C:T	50	100	0.96	0.04575
19:4717503:G:A	50	100	0.94	0.02378
19:4717660:A:G	50	96	0.97	0.1859
19:4717828:G:A	50	100	0.96	0.04557
19:4718032:T:C	50	98	0.93	0.03722
19:4718189:G:T	50	100	0.95	0.3914
19:4718311:G:A	50	100	0.96	0.0138
19:4718427:T:C	50	98	0.93	0.02015
19:4718690:C:T	50	100	0.96	0.03105
19:4718744:G:A	50	100	0.93	0.01816
19:4718787:G:A	50	98	0.94	0.01688
19:4718793:G:A	50	100	0.92	0.0158
19:4719009:A:G	50	100	0.96	0.2763
19:4719013:C:G	50	98	0.96	0.2663
19:4719111:C:T	50	98	0.98	0.4012
19:4719235:G:A	50	100	0.97	0.03304
19:4719431:G:A	50	98	0.97	0.2248
19:4719473:G:C	50	98	0.97	0.2219
19:4719704:C:T	50	100	0.94	0.01598
19:4719822:C:T	50	100	0.97	0.03214
19:4720030:G:T	50	100	0.98	0.3727
19:4720511:T:C	50	100	0.98	0.3776
19:4720520:G:A	50	100	0.98	0.4105
19:4720522:G:T	50	100	0.97	0.4105
19:4721190:C:T	50	100	0.96	0.03468
19:4721915:G:C	50	94	0.96	0.3813
19:4721979:C:G	50	100	0.97	0.3214
19:4722301:G:A	50	100	0.95	0.04103
19:4722396:T:C	50	100	0.97	0.04031
19:4723261:T:G	50	100	0.97	0.04031
19:4723658:C:A	50	96	0.98	0.1797
19:4723894:G:A	50	98	0.79	0.02088
19:4724057:G:A	50	100	0.98	0.3793
19:4724143:G:A	50	100	1	0.01126
19:4724145:G:A	50	98	0.97	0.3972
19:4724301:T:C	50	100	0.95	0.03159
19:4724398:G:A	49	100	0.93	0.0423
19:4724720:G:T	50	100	0.96	0.3321
19:4724721:G:A	50	100	0.95	0.3617
19:4724722:G:A	50	98	0.96	0.2502
19:4725685:C:T	50	100	0.7	0.01089
19:4726503:G:A	49	98	0.95	0.0118
19:4726788:A:G	50	98	0.97	0.384
19:4726894:A:C	50	96	0.98	0.3268
19:4726896:T:C	50	96	0.98	0.3264
19:4726943:A:G	50	98	0.94	0.01707
19:4727267:A:T	50	100	1	0.04031
19:4727330:G:A	50	98	0.87	0.08696
19:4727415:G:A	50	100	0.74	0.01634
19:4727669:G:C	49	100	1	0.04012
19:4727737:A:G	49	95.9	0.98	0.3268
19:4728289:T:C	50	98	0.85	0.06046
19:4728875:C:T	50	100	0.98	0.03776
19:4728952:T:A	50	98	0.98	0.3264
19:4729133:G:C	50	100	0.97	0.2781
19:4729319:T:C	50	96	0.94	0.3745
19:4729784:G:A	50	100	1	0.03468
19:4729798:A:G	50	100	0.99	0.01053
19:4729979:C:T	50	100	1	0.04012
19:4731014:C:T	50	100	0.95	0.3611
19:4731079:A:G	50	98	0.94	0.4504
19:4731203:T:A	50	100	0.99	0.04031
19:4731571:G:A	50	100	0.99	0.03468
19:4731895:C:A	50	100	0.87	0.05537
19:4731951:A:C	50	100	0.84	0.01325
19:4732141:C:G	48	100	0.98	0.03849
19:4732155:T:G	49	100	0.92	0.3203
19:4732354:T:A	50	98	0.92	0.01126
19:4732516:A:G	49	95.9	0.94	0.3725
19:4732540:G:A	50	100	0.9	0.01253
19:4732655:C:T	50	100	0.97	0.03794
19:4733155:C:T	50	100	0.87	0.07044
19:4733601:T:C	50	98	0.94	0.423
19:4734289:T:A	50	98	0.96	0.4038
19:4734609:G:A	50	100	0.88	0.01779
19:4734929:A:G	50	98	0.96	0.4049
19:4735045:G:C	50	98	0.87	0.07734
19:4735046:C:T	48	97.9	0.91	0.2513
19:4735189:G:C	50	98	0.96	0.406
19:4735327:T:C	50	98	0.96	0.4069
19:4735492:C:T	50	100	0.9	0.01598
19:4735509:A:G	50	96	0.95	0.4982
19:4735651:G:A	50	96	0.93	0.4359
19:4735886:C:T	50	100	0.94	0.2455
19:4736116:G:C	50	98	0.91	0.4339
19:4736157:A:G	50	94	0.84	0.03831
19:4736656:C:T	50	100	0.9	0.2449
19:4736735:G:A	50	90	0.78	0.156
19:4737041:C:T	50	96	0.85	0.4366
19:4737388:T:C	31	80.6	0.81	0.3844
19:4737492:C:T	49	87.8	0.64	0.04503
19:4737494:C:T	48	85.4	0.69	0.09931
19:4737516:C:T	47	83	0.78	0.4873
19:4737581:C:A	49	98	0.84	0.05537
19:4737677:C:T	50	94	0.83	0.2907
19:4737927:C:T	50	100	0.87	0.01216
19:4737954:T:G	49	98	0.81	0.01452
19:4738020:C:T	50	96	0.78	0.0728
19:4738091:C:T	50	94	0.7	0.0846
19:4738115:T:A	50	98	0.87	0.01307
19:4738299:G:C	50	100	0.8	0.01216
19:4738381:G:A	50	100	0.85	0.01543
19:4738627:G:C	50	100	0.84	0.01416
19:4738667:C:T	50	80	0.72	0.2972
19:4739418:G:A	50	86	0.67	0.1193
19:4739422:G:A	50	94	0.68	0.04121
19:4739460:T:G	50	92	0.7	0.1253
19:4739898:C:T	50	98	0.88	0.0138
19:4740024:C:A	50	90	0.76	0.1376
19:4740322:G:A	50	96	0.79	0.03994
19:4740419:T:A	50	98	0.72	0.03667
19:4740601:A:G	50	98	0.79	0.04212
19:4740694:T:C	50	84	0.71	0.4653
19:4740746:T:C	50	90	0.65	0.1055
19:4740763:A:G	50	96	0.72	0.05156
19:4740771:A:G	50	86	0.73	0.2671
19:4740776:A:G	50	100	0.65	0.05047
19:4740795:T:C	50	92	0.65	0.2406
19:4740820:C:T	50	86	0.78	0.2206
19:4741022:T:A	50	100	0.85	0.02977
19:4741565:G:A	50	98	0.78	0.07607
19:4741577:C:T	50	100	0.77	0.08751
19:4741672:A:T	46	91.3	0.65	0.08896
19:4741675:C:A	47	95.7	0.75	0.0935
19:4741678:C:A	47	95.7	0.74	0.1545
19:4741681:A:T	45	95.6	0.73	0.1378
19:4741684:A:T	47	91.5	0.72	0.1578
19:4742226:G:A	50	100	0.87	0.08969
19:4742228:T:A	50	100	0.88	0.01198
19:4742344:G:A	50	100	0.88	0.0118
19:4742407:G:A	50	98	0.85	0.04012
19:4742451:A:T	50	96	0.92	0.2707
19:4742453:G:A	50	94	0.94	0.3223
19:4742482:C:T	50	94	0.93	0.4212
19:4742578:T:C	49	91.8	0.87	0.1029
19:4742582:T:C	49	95.9	0.89	0.02977
19:4743305:G:T	50	98	0.97	0.2576
19:4743313:G:A	50	98	0.97	0.2574
19:4743344:C:T	50	100	0.96	0.01198
19:4743577:A:T	50	100	0.99	0.2712
19:4743598:T:C	50	100	0.98	0.2714
19:4743733:T:A	50	94	0.76	0.04503
19:4743759:G:A	50	100	0.92	0.01089
19:4743958:T:A	50	98	0.99	0.2816
19:4744166:C:T	47	91.5	0.99	0.2818
19:4744197:C:T	49	93.9	0.99	0.2569
19:4744242:A:C	50	98	0.99	0.2574
19:4744375:T:C	50	100	0.98	0.2571
19:4744381:T:C	50	100	0.99	0.2622
19:4744624:C:T	50	100	0.98	0.2574
19:4744630:C:T	50	100	0.96	0.1115
19:4744669:T:C	50	100	0.98	0.2627
19:4745165:T:C	50	100	0.92	0.01144
19:4745543:C:T	50	100	0.99	0.2585
19:4745582:A:T	50	100	0.97	0.01198
19:4745661:C:T	50	100	0.89	0.02451
19:4746092:T:C	50	100	0.89	0.02415
19:4746601:G:A	50	100	0.93	0.08115
19:4746680:T:C	50	98	0.98	0.3243
19:4746996:A:G	50	100	0.99	0.2627
19:4747009:C:T	50	100	0.98	0.262
19:4747037:A:G	50	98	0.86	0.03014
19:4747117:C:T	50	100	0.89	0.02451
19:4747348:G:T	50	100	0.94	0.08097
19:4747435:T:C	50	100	0.99	0.2629
19:4747532:T:C	50	100	0.99	0.2631
19:4747539:A:G	50	100	0.99	0.2631
19:4747695:G:A	50	100	0.95	0.1178
19:4747698:G:C	50	100	0.99	0.2643
19:4748894:T:C	50	98	0.99	0.2703
19:4748895:G:A	50	98	0.99	0.2703
19:4749379:G:C	50	98	0.98	0.2703
19:4749513:G:A	50	98	0.88	0.02124
19:4749648:G:A	50	100	0.95	0.1006
19:4749799:A:G	50	98	0.96	0.167
19:4749965:C:T	50	100	0.93	0.08479
19:4749986:A:G	50	100	0.86	0.02269
19:4749996:A:G	50	100	0.88	0.02397
19:4750039:C:T	50	98	0.88	0.01725
19:4750041:T:C	50	98	0.93	0.1238
19:4750044:A:G	48	95.8	0.94	0.01035
19:4750404:A:C	50	98	0.96	0.3411
19:4750837:G:A	50	100	0.97	0.1788
19:4750884:A:G	50	94	0.98	0.4257
19:4750988:C:G	50	96	0.85	0.02832
19:4751198:G:A	50	96	0.97	0.1959
19:4751220:A:G	50	94	0.98	0.4257
19:4751278:T:A	50	94	0.98	0.4256
19:4751345:A:C	50	96	0.97	0.1957
19:4751572:C:T	50	98	0.93	0.04103
19:4751720:G:T	50	100	0.97	0.1393
19:4751802:G:T	50	98	0.97	0.1946
19:4752115:G:A	50	100	0.95	0.04666
19:4752188:G:C	50	98	0.98	0.1957
19:4752333:C:T	50	98	0.97	0.03776
19:4752407:C:T	50	100	0.94	0.0285
19:4752425:A:G	50	98	0.97	0.03776
19:4752637:A:G	50	98	0.98	0.1961
19:4752945:C:T	50	100	0.93	0.03105
19:4753197:C:T	50	100	0.98	0.1585
19:4753221:G:C	50	96	0.98	0.4257
19:4753254:G:A	50	100	0.98	0.1451
19:4753356:G:T	49	100	0.94	0.03232
19:4753719:G:T	50	100	0.98	0.1452
19:4754094:C:A	50	100	0.97	0.1572
19:4754239:G:A	50	100	0.94	0.08007
19:4754336:C:G	50	100	0.96	0.1561
19:4754564:A:G	50	100	0.87	0.07934
19:4754722:C:G	48	85.4	0.98	0.1561
19:4754742:T:C	47	87.2	0.98	0.1892
19:4754785:G:A	49	93.9	0.98	0.1563
19:4754788:C:T	49	93.9	0.98	0.1563
19:4755019:T:C	50	96	0.98	0.3971
19:4755166:C:A	50	98	1	0.3991
19:4755348:G:T	50	98	0.99	0.3989
19:4755547:G:A	50	100	1	0.1456
19:4755572:A:T	50	98	1	0.3991
19:4756154:T:C	50	100	1	0.3911
19:4756247:G:A	46	82.6	0.94	0.224
19:4756259:T:A	46	91.3	0.98	0.1745
19:4756264:C:A	48	100	1	0.02324
19:4756328:C:A	50	100	0.96	0.01017
19:4756428:C:T	50	100	1	0.4187
19:4756436:C:G	50	100	1	0.1409
19:4756627:G:A	50	100	1	0.3916
19:4756688:G:C	50	94	1	0.3914
19:4757328:C:T	50	100	0.96	0.02887
19:4757399:G:C	49	95.9	0.99	0.3912
19:4757549:T:C	50	100	1	0.3914
19:4757686:T:C	50	100	1	0.3914
19:4757758:G:A	50	100	1	0.3905
19:4758010:A:G	50	100	1	0.3912
19:4758050:G:A	49	100	1	0.03577
19:4758235:G:A	50	100	1	0.03558
19:4758300:C:T	50	100	1	0.3902
19:4758442:T:C	50	100	0.99	0.2271
19:4758501:T:C	50	100	0.99	0.3911
19:4758975:C:G	50	100	0.99	0.1805
19:4759192:T:C	50	100	0.99	0.0443
19:4759401:G:A	50	100	0.98	0.2057
19:4759966:A:G	50	98	1	0.1465
19:4759995:C:T	50	100	0.98	0.01307
19:4760638:G:A	49	100	0.93	0.02033
19:4760804:G:A	50	100	1	0.1429
19:4761343:G:A	50	98	0.86	0.01743
19:4761532:G:A	50	100	0.93	0.02052
19:4761713:G:A	50	100	0.94	0.01452
19:4761769:G:A	50	100	0.96	0.01598
19:4762162:G:A	50	100	0.98	0.0354
19:4762747:T:C	50	100	0.93	0.02015
19:4763072:C:T	50	100	0.93	0.03613
19:4764294:A:G	50	100	0.98	0.1414
19:4764439:C:T	50	100	0.94	0.01452
19:4765017:A:G	50	100	0.98	0.1668
19:4765512:T:G	50	100	0.98	0.1786
19:4765888:A:G	46	97.8	0.86	0.01725
19:4766261:C:A	47	97.9	0.92	0.167
19:4766263:C:A	48	97.9	0.98	0.1943
19:4766265:C:A	47	97.9	0.83	0.02487
19:4766657:C:A	50	98	0.84	0.01816
19:4767768:A:G	50	100	0.97	0.1044
19:4768905:A:G	50	100	0.98	0.4083
19:4768936:G:A	50	100	0.98	0.408
19:4769728:C:A	50	100	1	0.3626
19:4770155:C:G	50	100	0.96	0.0472
19:4770552:C:T	50	100	0.97	0.04775
19:4770911:C:T	50	100	0.91	0.02179
19:4771794:A:G	50	100	1	0.09931
19:4771924:G:A	50	98	0.99	0.4784
19:4772024:A:C	50	100	1	0.1
19:4772133:C:T	50	100	0.99	0.05011
19:4772190:A:C	50	100	0.99	0.3293
19:4772331:T:C	50	100	0.98	0.1541
19:4772437:C:T	50	100	1	0.4218
19:4772451:C:T	50	100	1	0.4308
19:4772751:G:C	50	100	1	0.144
19:4772909:C:G	50	100	1	0.05229
19:4773037:G:A	50	100	1	0.05901
19:4773331:G:A	50	100	0.99	0.1
19:4773419:G:C	50	100	0.98	0.05011
19:4773456:G:A	50	100	0.99	0.05955
19:4773554:G:T	50	98	0.99	0.3742
19:4773703:G:A	50	100	1	0.05901
19:4773934:C:G	50	98	1	0.4343
19:4774019:T:C	50	98	1	0.4375
19:4774077:T:C	50	100	1	0.3486
19:4774078:G:C	50	98	1	0.4385
19:4774095:G:A	50	100	1	0.05882
19:4774202:A:C	50	98	1	0.4379
19:4774463:C:G	50	100	1	0.1389
19:4774522:C:A	50	100	1	0.05882
19:4774537:G:A	50	100	0.99	0.08769
19:4774565:G:A	49	100	1	0.3606
19:4774578:C:G	50	98	0.99	0.4381
19:4774658:T:C	50	98	1	0.2487
19:4774722:G:A	49	100	1	0.05755
19:4774760:A:G	50	100	1	0.2487
19:4774820:G:A	50	100	0.98	0.04575
19:4774972:T:G	50	100	1	0.05755
19:4775048:G:A	50	100	1	0.05755
19:4775071:C:T	50	100	1	0.4388
19:4775102:C:G	49	100	0.96	0.01398
19:4775103:C:T	49	100	1	0.4394
19:4775183:A:G	50	100	0.98	0.05192
19:4775324:C:T	50	100	1	0.05138
19:4775487:A:G	50	100	1	0.3488
19:4775491:G:T	50	100	1	0.05065
19:4775590:G:A	50	100	0.99	0.421
19:4775726:A:C	50	100	1	0.05138
19:4776206:A:C	50	100	0.99	0.3638
19:4776479:G:A	50	100	1	0.2476
19:4777298:A:C	50	100	1	0.1452
19:4777371:C:T	50	100	1	0.1452
19:4777392:C:T	50	100	0.98	0.1476
19:4777462:T:C	50	100	0.99	0.1451
19:4777523:C:T	47	85.1	0.99	0.07498
19:4777624:G:A	50	100	0.98	0.4936
19:4777787:C:A	50	100	1	0.1465
19:4778067:G:A	50	96	0.99	0.4735
19:4778082:T:G	50	100	1	0.01434
19:4778345:T:C	50	88	0.95	0.1048
19:4778349:T:C	50	86	0.96	0.1048
19:4778357:T:C	49	87.8	0.95	0.1044
19:4778373:T:C	47	87.2	0.97	0.4178
19:4778389:C:T	47	95.7	0.97	0.1356
19:4778454:G:A	49	100	0.98	0.07916
19:4778545:T:C	50	100	1	0.1463
19:4778577:G:C	50	100	1	0.104
19:4778885:G:C	50	100	1	0.09023
19:4779034:A:G	50	100	0.99	0.4132
19:4779229:T:C	50	100	1	0.2246
19:4779688:T:C	50	100	0.99	0.2269
19:4779821:T:C	50	100	0.99	0.4099
19:4780355:C:T	50	100	0.98	0.0138
19:4780393:C:G	50	100	0.99	0.2193
19:4780398:G:A	50	100	0.98	0.07099
19:4780539:C:T	50	100	1	0.2249
19:4780840:T:A	50	100	1	0.2246
19:4780850:A:C	50	98	0.98	0.09459
19:4780857:A:C	50	100	1	0.2246
19:4780935:C:T	50	98	0.99	0.09241
19:4781091:G:T	50	100	1	0.2242
19:4781364:G:C	50	100	1	0.2262
19:4781368:G:A	50	98	0.96	0.3184
19:4781459:A:G	50	100	1	0.2262
19:4781606:G:A	50	98	0.95	0.264
19:4781631:T:A	50	96	0.99	0.2264
19:4781898:A:G	50	100	1	0.2262
19:4781952:A:G	50	100	1	0.0138
19:4782086:G:A	50	100	1	0.0138
19:4782223:C:A	49	100	1	0.2264
19:4782403:G:A	50	100	0.99	0.1857
19:4782978:T:C	50	100	1	0.2259
19:4783012:C:T	50	98	0.96	0.4544
19:4783323:C:T	50	100	0.99	0.1857
19:4783383:T:G	49	98	0.95	0.3183
19:4783416:C:T	49	100	0.98	0.07081
19:4783780:A:T	50	100	0.99	0.2231
19:4783846:A:G	50	98	0.94	0.4188
19:4783946:A:T	50	100	0.98	0.2253
19:4784485:G:A	49	87.8	0.92	0.3493
19:4784541:C:T	50	94	0.91	0.3542
19:4784542:G:A	50	100	0.89	0.06082
19:4784721:C:T	50	100	0.96	0.1122
19:4784908:C:T	50	100	0.98	0.08932
19:4785155:T:G	50	96	0.84	0.1418
19:4785315:G:A	50	94	0.9	0.1472
19:4785329:C:T	50	100	0.89	0.01271
19:4787041:C:T	50	100	0.86	0.05247
19:4787087:T:G	50	100	0.92	0.1242
19:4787163:G:A	50	100	0.98	0.01507
19:4787171:G:A	50	98	0.93	0.1307
19:4787241:G:A	50	100	0.67	0.01289
19:4787336:T:C	50	100	0.94	0.124
19:4787662:G:A	50	100	0.98	0.01471
19:4787751:C:T	50	94	0.9	0.4984
19:4788135:G:A	50	100	0.93	0.07208
19:4788285:G:C	49	100	0.96	0.02179
19:4788779:G:A	50	96	0.92	0.4966
19:4788859:T:A	50	100	0.99	0.01452
19:4789164:T:C	50	96	0.91	0.2295
19:4789422:A:T	50	100	0.97	0.154
19:4789465:T:C	50	100	1	0.0866
19:4789513:C:A	50	100	0.89	0.0443
19:4789849:T:C	50	100	0.97	0.1714
19:4789861:G:A	50	100	0.96	0.1839
19:4789922:C:G	50	100	1	0.01761
19:4789925:A:G	50	100	0.96	0.3629
19:4790408:T:C	50	100	0.82	0.03994
19:4790430:C:T	50	100	1	0.08678
19:4790794:G:A	50	100	1	0.01452
19:4791227:C:G	50	96	0.72	0.06681
19:4792037:G:A	50	98	0.74	0.01452
19:4794245:T:G	49	100	0.96	0.3896
19:4794835:A:T	50	98	0.77	0.02179
19:4795277:G:A	50	100	0.98	0.1728
19:4795330:G:A	49	100	0.98	0.1895
19:4795635:G:C	50	100	0.97	0.3909
19:4795739:C:A	50	100	0.97	0.1892
19:4795742:C:T	50	100	0.97	0.1892
19:4795761:G:A	50	100	0.97	0.1892
19:4796109:T:C	50	100	0.84	0.04049
19:4796120:C:T	50	100	0.97	0.1899
19:4796190:T:A	46	93.5	0.83	0.07026
19:4796191:T:A	50	92	0.92	0.1242
19:4796436:G:C	49	100	0.95	0.4361
19:4796480:C:T	50	100	0.95	0.4192
19:4796694:C:T	50	98	0.73	0.04176
19:4796708:G:A	50	100	0.86	0.0158
19:4796770:A:G	50	100	0.95	0.4198
19:4797222:T:C	50	100	0.95	0.4188
19:4797229:T:A	50	100	0.95	0.4188
19:4797276:C:G	50	98	0.95	0.4185
19:4797290:T:C	50	98	0.83	0.02651
19:4797307:A:G	50	98	0.95	0.3825
19:4797351:T:C	50	100	0.95	0.4188
19:4797466:C:T	50	98	0.98	0.1206
19:4798009:C:T	50	100	0.96	0.09386
19:4798010:G:A	50	96	0.93	0.07771
19:4798051:G:A	50	98	0.91	0.4334
19:4798053:T:A	50	98	0.91	0.4339
19:4798116:C:A	50	100	0.96	0.01416
19:4798208:G:C	50	96	0.9	0.3925
19:4798211:C:T	50	96	0.89	0.3925
19:4798284:G:A	50	96	0.94	0.2284
19:4798488:T:C	49	98	0.96	0.3288
19:4798581:G:A	50	98	0.95	0.2436
19:4799075:A:G	50	98	0.96	0.1964
19:4799275:A:G	50	100	0.96	0.1963
19:4799283:A:G	50	100	0.96	0.2061
19:4799362:C:T	50	100	0.96	0.1852
19:4799418:C:A	50	100	0.96	0.1914
19:4799660:A:G	50	100	0.95	0.01362
19:4799667:G:A	50	100	0.96	0.2021
19:4799703:A:G	50	100	0.95	0.0935
19:4799838:G:A	50	98	0.96	0.2251
19:4799841:G:C	49	100	0.95	0.09641
19:4799884:G:A	46	100	0.95	0.01362
19:4800091:C:A	49	98	0.97	0.3086
19:4800140:T:A	50	100	0.93	0.01035
19:4800403:C:A	50	100	0.9	0.04375
19:4800415:A:T	50	100	0.92	0.1425
19:4800615:G:A	50	100	0.91	0.01053
19:4800712:T:C	50	100	0.92	0.08333
19:4800719:G:A	50	98	0.96	0.3184
19:4800973:C:T	50	100	0.9	0.07861
19:4801820:G:A	50	100	0.89	0.01071
19:4801847:C:T	50	100	0.97	0.1618
19:4802096:T:C	49	100	0.96	0.09622
19:4802371:G:A	50	100	0.92	0.1472
19:4802426:C:T	50	100	0.97	0.2244
19:4802530:A:G	50	100	0.98	0.1963
19:4803395:A:C	50	96	0.92	0.1258
19:4803414:C:G	50	100	0.79	0.01198
19:4803444:G:A	50	100	0.95	0.1541
19:4803825:A:G	50	100	0.86	0.01979
19:4803992:G:A	50	100	0.95	0.1857
19:4804006:G:A	50	100	0.97	0.2346
19:4804200:A:T	50	100	0.98	0.179
19:4804512:T:C	50	100	0.98	0.1816
19:4804978:G:A	49	100	0.98	0.2582
19:4804991:T:C	50	100	0.99	0.1993
19:4805008:G:A	50	100	0.97	0.2211
19:4805083:C:G	50	100	0.99	0.1992
19:4805290:C:T	50	100	0.97	0.2228
19:4805327:A:T	50	100	0.9	0.0118
19:4805331:A:T	50	100	0.77	0.03195
19:4805335:A:T	50	86	0.81	0.2179
19:4805339:T:A	50	86	0.78	0.394
19:4805343:T:A	50	90	0.77	0.2974
19:4805760:C:T	50	100	0.97	0.3907
19:4805765:G:A	50	100	0.84	0.02469
19:4805971:C:G	50	100	0.99	0.1618
19:4806168:T:C	50	100	0.98	0.2564
19:4806337:G:A	50	100	0.97	0.1943
19:4806369:C:G	50	100	0.99	0.1797
19:4806552:C:G	50	100	1	0.01271
19:4806627:A:G	50	100	0.98	0.1905
19:4806628:T:G	50	100	0.99	0.1868
19:4806693:T:G	50	100	0.99	0.1868
19:4806831:T:C	50	100	0.94	0.1383
19:4807235:C:T	50	100	0.99	0.1808
19:4807249:C:T	50	100	0.94	0.1387
19:4807301:G:A	50	96	0.85	0.01525
19:4807352:A:G	50	100	0.98	0.2551
19:4807353:A:C	50	100	0.98	0.2553
19:4807881:G:C	50	100	0.98	0.189
19:4808139:T:C	50	98	0.94	0.1607
19:4808293:C:T	50	100	0.99	0.1861
19:4808725:G:A	50	100	0.96	0.03667
19:4808777:G:A	50	100	0.97	0.2062
19:4808942:C:T	50	98	0.98	0.3437
19:4809143:G:A	50	100	0.99	0.2533
19:4809180:C:T	50	100	0.98	0.01271
19:4809596:A:C	48	97.9	0.98	0.3399
19:4809994:T:A	50	100	1	0.01235
19:4810119:T:C	50	100	0.99	0.1302
19:4810167:C:T	50	100	0.99	0.2529
19:4810221:A:G	50	100	0.89	0.03468
19:4810361:T:C	50	98	0.98	0.3304
19:4810420:A:C	50	98	0.99	0.3228
19:4810421:G:T	50	98	0.99	0.3228
19:4810616:C:G	50	100	0.99	0.1563
19:4810667:G:A	47	91.5	0.98	0.1389
19:4811138:G:A	49	100	0.98	0.2589
19:4811276:A:G	48	91.7	0.98	0.289
19:4811303:G:C	49	98	0.99	0.2545
19:4811348:C:T	50	100	0.89	0.03377
19:4811433:G:A	50	90	0.93	0.1369
19:4811434:A:G	50	88	0.93	0.1351
19:4811449:A:G	50	90	0.92	0.1329
19:4811479:A:G	50	90	0.94	0.1334
19:4811482:G:A	50	98	0.97	0.1418
19:4811563:C:G	50	100	0.98	0.1447
19:4811642:G:A	50	100	0.98	0.2623
19:4811659:T:C	50	100	0.98	0.2585
19:4811814:A:G	50	100	0.97	0.4406
19:4811944:G:A	50	98	0.97	0.2874
19:4811971:G:T	50	100	0.9	0.03141
19:4812028:C:T	50	98	0.97	0.1342
19:4812309:G:A	50	100	0.93	0.03849
19:4812350:G:A	50	98	0.97	0.2627
19:4812356:C:T	50	98	0.97	0.07171
19:4812686:A:G	50	100	0.98	0.2593
19:4812991:A:G	50	100	0.98	0.2587
19:4813649:A:T	50	100	0.93	0.0216
19:4813651:A:G	50	98	0.99	0.2987
19:4813674:C:G	50	100	0.99	0.281
19:4813677:C:G	50	98	0.98	0.185
19:4813787:A:G	50	100	0.99	0.2809
19:4813829:C:T	50	100	0.98	0.1857
19:4813933:T:G	49	98	0.96	0.01198
19:4813988:G:A	50	100	0.99	0.2798
19:4814099:T:C	50	100	0.99	0.2211
19:4814236:C:G	50	100	0.97	0.06173
19:4814636:C:A	50	100	0.99	0.3014
19:4815151:C:T	50	100	0.93	0.0374
19:4815255:A:G	50	100	0.98	0.03105
19:4815455:G:T	50	100	0.99	0.07534
19:4815470:C:A	50	100	0.98	0.03105
19:4815798:C:T	50	100	0.99	0.01235
19:4816148:A:C	50	100	0.98	0.3059
19:4816229:G:A	50	100	0.98	0.1861
19:4816707:G:A	50	100	0.98	0.2785
19:4818366:T:C	50	100	0.99	0.2208
19:4818475:C:A	50	100	0.99	0.07498
19:4818476:C:G	50	100	0.99	0.07498
19:4818565:C:T	50	100	1	0.0118
19:4818643:C:T	50	100	0.93	0.03758
19:4818723:A:T	50	100	0.99	0.278
19:4819105:C:T	50	100	0.98	0.1432
19:4819260:T:C	50	100	0.98	0.2171
19:4819507:T:C	50	100	1	0.0118
19:4819623:A:C	50	100	0.98	0.2796
19:4819764:A:T	50	100	0.98	0.1436
19:4819784:A:T	50	100	0.98	0.04303
19:4820149:A:G	50	98	0.98	0.04375
19:4820217:G:T	50	98	1	0.01216
19:4820313:G:A	50	100	0.98	0.1501
19:4820351:C:T	50	100	0.9	0.02487
19:4820658:T:C	50	100	0.99	0.07625
19:4820753:G:A	50	100	0.91	0.04067
19:4820759:T:C	50	100	0.98	0.2308
19:4820833:G:A	50	98	0.98	0.3519
19:4821021:C:T	50	100	0.97	0.4702
19:4821029:G:C	50	100	0.98	0.2186
19:4821152:C:T	50	100	0.99	0.06917
19:4821600:C:T	50	98	0.98	0.3509
19:4821743:C:G	50	100	0.93	0.0216
19:4821886:T:C	50	98	0.99	0.1316
19:4821937:T:C	50	100	0.98	0.2186
19:4822081:G:A	50	100	0.96	0.2622
19:4822282:G:A	50	100	0.95	0.1031
19:4822433:G:A	49	100	0.97	0.144
19:4822843:A:G	50	100	0.98	0.3471
19:4823285:C:T	50	100	0.98	0.1322
19:4823677:G:A	50	100	0.97	0.2464
19:4823755:G:A	50	100	0.99	0.05864
19:4824712:C:T	50	100	0.97	0.1645
19:4824791:C:G	50	100	0.9	0.02106
19:4825090:C:G	50	100	0.98	0.2344
19:4825137:G:A	50	100	0.95	0.01344
19:4825820:A:G	50	100	0.99	0.0541
19:4825917:C:T	50	100	0.98	0.1781
19:4826110:G:A	50	100	0.98	0.234
19:4826736:T:C	50	100	0.87	0.01797
19:4826918:T:G	50	100	0.98	0.01362
19:4827105:C:T	50	100	0.92	0.04956
19:4827207:C:T	50	100	0.9	0.02179
19:4827312:G:A	49	100	0.98	0.2355
19:4827393:A:G	47	97.9	0.88	0.01943
19:4827800:A:C	50	100	0.94	0.01198
19:4828176:G:A	50	100	0.95	0.01216
19:4828926:C:T	50	100	0.98	0.2032
19:4828990:A:G	50	100	0.97	0.3871
19:4829077:C:T	50	100	0.98	0.1692
19:4829159:C:T	50	100	0.89	0.04684
19:4829238:A:G	50	100	0.98	0.1712
19:4829353:G:A	50	100	0.98	0.1638
19:4829401:C:T	50	100	0.92	0.01816
19:4830070:G:A	50	100	0.98	0.1797
19:4830238:G:A	50	100	0.98	0.1442
19:4830616:T:C	50	100	0.98	0.2952
19:4831201:T:C	49	100	0.98	0.1803
19:4831208:G:A	50	98	0.96	0.1596
19:4831658:T:C	50	100	0.78	0.01852
19:4831866:A:G	50	100	0.98	0.2899
19:4831888:A:C	50	100	0.99	0.01344
19:4832158:G:A	50	100	0.96	0.1445
19:4832350:T:C	49	100	0.97	0.2914
19:4832630:T:C	49	100	0.89	0.01852
19:4832752:A:G	50	100	0.89	0.0138
19:4833021:T:C	50	100	0.98	0.02052
19:4833274:C:T	50	100	0.89	0.01852
19:4833398:A:T	50	100	0.97	0.4691
19:4833609:G:A	50	100	0.98	0.299
19:4833702:C:T	49	100	0.99	0.4838
19:4834045:C:G	50	98	0.99	0.3232
19:4834263:T:C	50	100	0.97	0.2671
19:4834584:C:A	49	100	0.99	0.4835
19:4834657:G:A	50	100	0.89	0.01834
19:4834739:T:C	50	100	0.99	0.4837
19:4834780:A:G	50	100	0.98	0.2229
19:4834824:C:T	50	100	0.98	0.4976
19:4834832:C:T	50	98	0.98	0.2987
19:4834879:G:A	50	100	0.98	0.1658
19:4834926:T:C	50	98	0.98	0.469
19:4835617:G:A	50	100	0.99	0.4824
19:4835843:A:G	50	100	0.98	0.4982
19:4836889:G:A	50	100	0.89	0.04321
19:4837138:T:C	50	100	0.98	0.1828
19:4837158:G:A	50	100	0.98	0.1621
19:4837203:G:A	50	98	0.96	0.1569
19:4837475:A:G	50	100	0.96	0.2843
19:4837489:C:T	50	100	0.98	0.1614
19:4837545:C:A	50	100	0.95	0.2859
19:4837777:C:T	50	100	0.96	0.1972
19:4837970:A:G	50	98	0.93	0.1774
19:4838044:A:G	50	100	0.93	0.4822
19:4838159:C:A	50	100	0.94	0.1534
19:4838578:T:C	50	94	0.92	0.1325
19:4839867:G:A	49	89.8	0.72	0.04321
19:4839901:G:A	49	89.8	0.67	0.02179
19:4839907:C:T	49	89.8	0.66	0.0216
19:4839916:T:C	49	91.8	0.66	0.02179
19:4840412:G:A	50	100	0.82	0.01924
19:4840787:G:C	50	100	0.88	0.05719
19:4841139:A:G	50	92	0.83	0.3493
19:4841327:A:G	50	100	0.92	0.05737
19:4841718:T:C	50	96	0.8	0.238
19:4841887:A:G	50	94	0.8	0.2872
19:4841928:A:G	50	92	0.75	0.0256
19:4842088:C:T	50	100	0.81	0.02397
19:4842153:G:A	50	94	0.86	0.08842
19:4842227:G:C	50	100	0.87	0.01943
19:4842317:T:C	50	100	0.84	0.04575
19:4842502:A:C	50	92	0.8	0.3261
19:4842524:C:T	49	95.9	0.7	0.03322
19:4842628:C:T	47	91.5	0.78	0.1382
19:4842711:C:T	50	88	0.76	0.4621
19:4842947:A:G	50	90	0.77	0.2729
19:4842991:T:C	50	98	0.76	0.01561
19:4843041:C:T	50	100	0.87	0.01924
19:4843232:T:C	50	90	0.76	0.2718
19:4843237:T:C	50	84	0.74	0.4604
19:4843278:G:A	50	100	0.94	0.02233
19:4843297:C:G	50	100	0.89	0.01107
19:4843315:G:C	50	100	0.67	0.1894
19:4843409:G:A	50	100	0.77	0.06645
19:4843573:T:C	50	98	0.84	0.2702
19:4843600:A:G	50	98	0.85	0.3019
19:4843621:C:T	50	100	0.8	0.08115
19:4843749:T:C	50	98	0.74	0.02778
19:4844140:G:T	50	98	0.86	0.1716
19:4844193:G:T	50	100	0.9	0.3655
19:4844369:G:A	50	100	0.89	0.03958
19:4844539:C:A	50	98	0.75	0.02887
19:4844621:C:T	50	100	0.92	0.254
19:4844778:G:C	50	100	0.79	0.02397
19:4845651:G:C	50	98	0.9	0.4228
19:4845752:A:G	50	100	0.82	0.02106
19:4845783:G:A	50	98	0.94	0.3907
19:4846088:A:G	50	100	0.96	0.1147
19:4846174:T:C	50	100	0.96	0.1097
19:4846337:C:G	49	100	0.96	0.1097
19:4846722:C:T	50	100	0.97	0.3508
19:4846762:A:G	50	100	0.96	0.11
19:4846885:C:T	50	100	0.93	0.02524
19:4847298:T:C	50	100	0.94	0.2436
19:4847701:A:G	50	100	0.96	0.0906
19:4847856:G:A	50	98	0.95	0.134
19:4847862:A:G	50	100	0.96	0.1122
19:4847910:G:T	50	96	0.66	0.01307
19:4848231:G:A	50	100	0.97	0.2317
19:4848384:A:C	50	98	0.93	0.1345
19:4848581:C:T	50	100	0.96	0.2357
19:4848661:G:C	50	100	0.93	0.2358
19:4849158:G:A	50	100	0.97	0.1118
19:4849586:A:G	50	100	0.97	0.1086
19:4849787:G:C	50	98	0.94	0.1723
19:4849797:A:C	50	100	0.97	0.1086
19:4849909:C:T	50	100	0.93	0.02578
19:4850213:G:A	50	100	0.86	0.04666
19:4850248:G:A	50	98	0.98	0.3486
19:4850523:C:T	50	100	0.93	0.02542
19:4850725:G:A	50	100	0.9	0.1236
19:4850914:T:C	50	100	0.97	0.1903
19:4851026:G:A	50	100	0.96	0.09622
19:4851096:G:T	50	100	0.98	0.3517
19:4851351:C:G	50	100	0.97	0.352
19:4851448:G:A	50	100	0.97	0.3738
19:4851477:A:T	50	100	0.96	0.3401
19:4851481:T:A	50	100	0.93	0.165
19:4851770:T:C	50	100	0.94	0.2317
19:4851838:C:T	50	92	0.94	0.2796
19:4851884:T:C	50	100	0.97	0.3711
19:4851919:G:A	50	100	0.91	0.0256
19:4851964:C:T	50	100	0.91	0.0256
19:4852094:A:G	50	98	0.92	0.1046
19:4852125:C:T	50	100	0.96	0.4958
19:4852325:A:C	50	100	0.98	0.2384
19:4852513:T:C	50	100	0.94	0.09749
19:4852769:C:T	50	100	0.97	0.2774
19:4852973:C:G	49	98	0.96	0.1349
19:4852986:G:A	50	98	0.97	0.2741
19:4853669:C:T	50	98	0.96	0.4526
19:4853691:T:C	50	98	0.96	0.4526
19:4853706:A:G	50	98	0.96	0.4528
19:4853815:A:G	50	98	0.96	0.1358
19:4854010:C:G	50	100	0.93	0.09804
19:4854638:G:C	50	98	0.91	0.09949
19:4854725:G:A	50	96	0.95	0.1915
19:4854728:C:A	50	100	0.96	0.2565
19:4855236:C:T	50	98	0.96	0.2175
19:4855668:A:G	50	100	0.93	0.1747
19:4856140:C:G	50	100	0.92	0.0207
19:4856275:T:C	50	100	0.95	0.2226
19:4856297:A:G	50	98	0.95	0.2197
19:4856381:A:G	50	98	0.94	0.1685
19:4856490:G:A	50	98	0.94	0.2028
19:4856682:C:T	50	100	0.95	0.2199
19:4857017:T:C	50	100	0.94	0.3749
19:4857293:C:A	50	100	0.84	0.02669
19:4857578:A:T	50	98	0.89	0.0394
19:4857686:G:A	50	98	0.9	0.1293
19:4857766:G:A	50	98	0.89	0.06935
19:4858142:A:G	50	100	0.92	0.3301
19:4858315:G:A	50	98	0.84	0.03849
19:4858534:C:T	50	100	0.87	0.04357
19:4858701:G:T	49	95.9	0.73	0.0463
19:4858706:T:G	50	100	0.87	0.04248
19:4858737:T:C	50	96	0.94	0.2346
19:4858887:A:G	50	94	0.94	0.4517
19:4859037:C:T	50	98	0.97	0.1131
19:4859320:G:C	50	98	0.97	0.4887
19:4859377:A:C	50	98	0.96	0.4869
19:4859471:C:T	50	100	0.66	0.01416
19:4859925:T:C	50	94	0.95	0.3471
19:4860417:C:A	50	100	0.81	0.02197
19:4860497:T:C	50	98	0.96	0.4967
19:4860706:C:T	50	100	0.96	0.496
19:4860869:G:A	50	100	0.87	0.01253
19:4861059:G:A	50	98	0.96	0.3008
19:4861849:A:G	50	98	0.98	0.2326
19:4862059:T:C	50	100	0.99	0.47
19:4862095:C:T	50	98	0.99	0.1235
19:4862393:A:G	50	100	0.99	0.4671
19:4862494:C:A	50	100	0.99	0.4666
19:4862617:C:G	50	96	0.98	0.1309
19:4863036:A:T	50	96	0.99	0.1231
19:4863132:G:C	50	100	0.99	0.4655
19:4863288:A:C	50	96	1	0.1117
19:4863306:T:C	50	96	0.99	0.1227
19:4863358:A:G	50	98	0.99	0.466
19:4863390:A:G	50	100	0.99	0.466
19:4863421:C:T	50	96	1	0.1149
19:4863533:C:T	49	100	0.99	0.4662
19:4863630:C:G	50	98	0.91	0.1467
19:4863818:A:C	50	96	1	0.1149
19:4863847:C:G	50	100	0.93	0.1086
19:4864297:T:C	50	100	0.95	0.1084
19:4864455:G:T	50	88	0.93	0.4869
19:4864461:T:G	50	94	0.94	0.1189
19:4864464:T:G	50	88	0.88	0.4254
19:4864602:C:T	50	98	0.91	0.1474
19:4864746:A:G	50	96	0.98	0.2963
19:4864789:A:G	50	96	0.98	0.1236
19:4864914:G:A	50	96	0.98	0.2963
19:4865747:G:A	50	100	0.94	0.03831
19:4866104:A:G	49	98	0.98	0.1033
19:4866427:T:C	50	96	0.96	0.2974
19:4866439:G:A	50	96	0.96	0.2974
19:4867587:C:T	50	98	0.88	0.04575
19:4867638:T:G	50	100	0.93	0.1082
19:4867678:A:G	50	100	0.96	0.112
19:4867689:G:T	50	94	0.9	0.1948
19:4868115:C:T	49	85.7	0.89	0.2347
19:4868677:C:A	50	94	0.98	0.118
19:4868753:G:A	50	98	0.95	0.09078
19:4868790:C:T	50	98	0.97	0.4626
19:4869047:G:A	50	94	0.96	0.1278
19:4869210:C:T	50	94	0.96	0.2413
19:4869325:G:A	50	100	0.86	0.01725
19:4869338:C:T	50	94	0.96	0.2362
19:4870000:C:T	50	98	0.94	0.09041
19:4870535:G:A	50	100	0.78	0.01598
19:4870543:G:A	50	96	0.95	0.1273
19:4870600:G:A	50	98	0.93	0.09041
19:4871526:C:G	50	98	0.93	0.02887
19:4871601:C:A	50	96	0.92	0.1169
19:4871626:T:A	50	96	0.96	0.2397
19:4871908:C:G	50	100	0.93	0.0236
19:4872083:C:T	50	96	0.94	0.3402
19:4872263:T:C	50	100	0.82	0.07898
19:4872349:A:C	46	100	0.86	0.02106
19:4872425:T:C	44	77.3	0.82	0.217
19:4872447:A:G	45	88.9	0.92	0.114
19:4872571:G:A	50	100	0.93	0.4011
19:4872574:C:T	50	96	0.91	0.05773
19:4872616:A:G	50	94	0.85	0.2997
19:4872627:A:G	50	98	0.85	0.1146
19:4872633:A:G	50	94	0.86	0.1316
19:4872823:A:G	50	96	0.94	0.1133
19:4873531:A:C	50	96	0.93	0.4886
19:4873936:G:A	50	100	0.92	0.04158
19:4873993:G:A	50	100	0.98	0.08569
19:4874007:G:C	50	100	0.98	0.08569
19:4874361:G:A	50	98	0.94	0.4739
19:4874564:A:T	50	98	0.83	0.01253
19:4875538:A:G	50	100	0.98	0.08224
19:4875696:T:C	50	100	0.98	0.08224
19:4875753:G:T	50	98	0.93	0.3947
19:4875810:C:G	50	98	0.92	0.2643
19:4876377:T:C	50	100	0.96	0.1287
19:4876464:T:C	50	92	0.78	0.1115
19:4876652:C:G	49	100	0.98	0.08243
19:4876684:T:A	50	100	0.95	0.1765
19:4876868:C:T	50	100	0.76	0.03686
19:4876880:T:C	49	100	0.89	0.04811
19:4877662:T:C	50	100	0.83	0.03486
19:4878091:C:T	50	100	0.9	0.0541
19:4878151:T:A	50	100	0.96	0.08297
19:4878187:T:C	50	100	0.97	0.1304
19:4878333:T:C	50	100	0.97	0.128
19:4878518:G:A	50	100	0.96	0.1091
19:4878568:T:C	50	100	0.95	0.1336
19:4878596:G:A	50	96	0.95	0.2965
19:4879128:G:T	50	100	0.96	0.301
19:4879752:A:T	50	98	0.68	0.02596
19:4879927:G:T	50	100	0.89	0.04938
19:4880259:C:T	50	100	0.93	0.2682
19:4881124:C:T	50	100	0.78	0.01344
19:4881634:C:T	50	96	0.81	0.3617
19:4881694:G:A	50	100	0.9	0.266
19:4881946:C:T	48	91.7	0.82	0.4021
19:4882133:T:C	50	98	0.9	0.1772
19:4882604:T:C	50	100	0.62	0.01325
19:4882655:T:C	50	98	0.81	0.1952
19:4882716:G:C	50	98	0.8	0.195
19:4883146:T:C	50	96	0.77	0.05737
19:4883595:G:A	50	100	0.85	0.04085
19:4883729:A:T	50	98	0.81	0.07789
19:4883869:A:G	50	100	0.66	0.01198
19:4883871:T:C	50	98	0.82	0.01561
19:4883920:C:T	50	96	0.66	0.09895
19:4884084:C:T	50	96	0.83	0.02633
19:4885084:T:C	50	96	0.68	0.09622
19:4885140:A:G	50	100	0.64	0.01997
19:4885196:C:T	50	100	0.74	0.01053
19:4885713:C:T	50	86	0.63	0.4995
19:4885757:T:C	50	76	0.66	0.1954
19:4885762:G:A	50	78	0.66	0.201
19:4885787:T:C	48	81.2	0.7	0.1661
19:4885871:G:C	50	90	0.62	0.07426
19:4886031:G:A	50	98	0.82	0.06173
19:4886080:T:C	50	86	0.61	0.02905
19:4886156:T:C	50	96	0.73	0.1436
19:4886314:A:G	50	98	0.88	0.07462
19:4886321:C:T	50	96	0.63	0.01725
19:4886538:C:G	50	98	0.79	0.2124
19:4887480:T:C	50	90	0.83	0.4437
19:4887676:A:G	49	98	0.92	0.08079
19:4887726:C:A	49	100	0.94	0.08061
19:4887853:G:T	50	94	0.86	0.1957
19:4887941:C:A	50	96	0.82	0.2397
19:4888063:G:A	50	92	0.66	0.01507
19:4888083:G:C	50	100	0.87	0.01071
19:4888157:T:C	50	90	0.81	0.01107
19:4888256:C:T	50	100	0.8	0.01598
19:4888317:T:C	50	100	0.87	0.4691
19:4888422:A:G	50	100	0.89	0.1834
19:4888576:T:G	50	100	0.93	0.1044
19:4888745:G:A	50	100	0.91	0.1193
19:4888859:G:A	50	98	0.86	0.01089
19:4889324:T:A	50	100	0.76	0.01725
19:4889512:C:T	50	100	0.96	0.1213
19:4889675:T:C	50	100	0.92	0.1886
19:4889932:T:C	50	100	0.88	0.2086
19:4890090:C:T	50	100	0.78	0.05283
19:4890317:G:A	50	100	0.95	0.1643
19:4890421:C:T	49	100	0.97	0.3039
19:4890567:C:T	50	98	0.92	0.01216
19:4890902:A:G	50	100	0.98	0.2856
19:4891602:G:A	50	100	0.89	0.01198
19:4891723:G:A	50	100	0.99	0.1216
19:4892075:T:C	50	100	0.99	0.1643
19:4892232:C:T	50	100	0.98	0.07081
19:4892332:G:A	50	100	0.91	0.2146
19:4892341:G:A	50	100	0.93	0.06227
19:4892375:C:T	50	100	0.98	0.09277
19:4892413:G:A	50	100	0.98	0.09277
19:4892460:A:G	50	98	0.94	0.2019
19:4892655:A:G	50	100	0.99	0.2863
19:4892932:G:A	50	94	0.79	0.0915
19:4893009:G:A	49	100	0.86	0.01688
19:4893154:A:G	49	100	1	0.1216
19:4893182:A:G	50	98	0.76	0.02796
19:4893195:A:G	50	94	0.84	0.1761
19:4893303:T:C	49	100	0.99	0.3054
19:4893480:T:C	50	100	0.99	0.2867
19:4893481:G:A	50	100	0.99	0.07062
19:4893582:G:A	50	100	0.99	0.2867
19:4893592:A:G	50	98	0.92	0.181
19:4893662:G:C	50	100	0.99	0.2869
19:4893764:C:T	48	91.7	0.99	0.2217
19:4894238:G:A	50	100	0.91	0.01598
19:4894368:G:A	47	100	0.93	0.03195
19:4894403:T:C	47	91.5	1	0.2983
19:4894442:T:C	39	87.2	1	0.2994
19:4894639:G:A	50	100	0.75	0.01743
19:4895159:C:T	50	100	0.86	0.01216
19:4895210:T:C	50	100	1	0.1057
19:4895418:G:A	48	100	0.94	0.1086
19:4895444:A:G	49	95.9	0.85	0.1636
19:4895478:C:A	50	100	0.88	0.01198
19:4895650:C:A	50	100	0.99	0.106
19:4896141:C:G	50	100	0.64	0.01634
19:4896247:G:A	49	100	1	0.1053
19:4896358:T:A	34	76.5	0.78	0.1031
19:4896403:C:T	45	97.8	0.67	0.05374
19:4897069:G:A	50	100	0.92	0.0187
19:4897111:C:G	50	100	0.93	0.2262
19:4897268:G:C	50	98	0.89	0.1692
19:4897291:T:C	50	100	1	0.3041
19:4897469:T:C	50	100	0.87	0.06718
19:4897810:G:A	50	100	1	0.07625
19:4897824:C:T	50	100	0.99	0.124
19:4898416:C:T	50	100	0.86	0.01253
19:4898447:C:T	50	100	0.86	0.01253
19:4898510:T:C	50	100	0.99	0.3226
19:4898777:T:C	50	100	0.99	0.3253
19:4899050:T:C	49	100	0.99	0.3224
19:4899134:C:A	50	100	0.83	0.01235
19:4899225:T:A	50	100	1	0.07625
19:4899417:G:A	50	98	0.9	0.2235
19:4899555:C:T	49	98	0.91	0.2055
19:4899686:C:T	49	100	0.99	0.3257
19:4899765:A:T	44	79.5	0.88	0.1761
19:4899769:A:T	48	89.6	0.89	0.1153
19:4899793:G:A	44	100	0.78	0.01707
19:4900062:T:C	50	98	0.99	0.1215
19:4900130:T:C	48	100	0.99	0.1051
19:4900149:T:C	49	95.9	0.95	0.0955
19:4900176:C:T	44	100	0.96	0.07662
19:4900193:G:T	48	95.8	0.93	0.1814
19:4900395:C:G	50	100	0.99	0.1216
19:4900438:A:T	50	100	0.76	0.01961
19:4900672:T:C	50	100	0.99	0.3226
19:4900911:C:T	49	100	0.99	0.07662
19:4901088:G:A	50	100	0.78	0.01707
19:4901601:G:T	50	100	0.76	0.01779
19:4901650:A:C	50	100	0.96	0.1048
19:4901875:C:T	50	100	0.98	0.1131
19:4902016:A:G	50	100	0.98	0.1135
19:4902392:T:A	50	100	0.77	0.01543
19:4902710:A:G	50	100	0.85	0.01253
19:4902742:G:A	50	96	0.94	0.1727
19:4902938:C:T	50	100	0.88	0.169
19:4903076:G:T	50	100	0.95	0.08351
19:4903168:G:A	50	100	0.98	0.1135
19:4903240:G:A	50	100	0.97	0.1135
19:4903256:G:A	50	100	0.87	0.1845
19:4903265:A:G	50	100	0.95	0.3224
19:4903267:C:T	50	100	0.93	0.01434
19:4903484:T:C	50	100	0.83	0.01253
19:4903524:T:A	50	98	0.96	0.2131
19:4903729:G:C	50	100	0.88	0.1906
19:4903746:G:A	50	100	0.95	0.1009
19:4903972:G:A	50	100	0.95	0.08533
19:4904024:T:A	50	100	0.93	0.0768
19:4904126:G:A	50	100	0.95	0.1776
19:4904191:T:G	50	98	0.95	0.08261
19:4904401:A:G	50	94	0.84	0.1636
19:4905037:A:G	50	98	0.82	0.02542
19:4905112:T:C	50	100	0.92	0.07534
19:4905278:G:A	50	100	0.84	0.02505
19:4906403:A:G	50	100	0.92	0.08515
19:4907144:C:T	50	100	0.91	0.01362
19:4908003:C:T	50	90	0.82	0.1943
19:4908081:T:G	50	90	0.77	0.2852
19:4908184:A:G	50	96	0.75	0.03123
19:4908263:C:T	50	90	0.79	0.06554
19:4908269:C:T	50	98	0.75	0.0276
19:4908377:A:G	49	91.8	0.81	0.2182
19:4909617:C:G	50	96	0.89	0.4036
19:4910009:A:C	50	98	0.86	0.3584
19:4910524:C:G	50	98	0.89	0.0699
19:4910877:G:T	50	96	0.94	0.3816
19:4910912:C:T	50	96	0.94	0.3813
19:4911784:C:T	50	100	0.92	0.08987
19:4912230:C:T	50	100	0.84	0.02015
19:4912545:C:T	50	96	0.95	0.3813
19:4912717:C:A	50	92	0.94	0.3894
19:4913059:G:A	50	94	0.94	0.3818
19:4913628:C:T	50	100	0.75	0.03214
19:4913636:A:T	50	94	0.94	0.39
19:4914105:T:C	50	94	0.93	0.3849
19:4914807:T:C	50	98	0.81	0.02814
19:4915329:G:A	50	94	0.91	0.372
19:4915435:G:C	50	100	0.9	0.09132
19:4915537:A:G	50	100	0.66	0.02142
19:4915704:C:T	50	94	0.85	0.1908
19:4915817:A:T	50	98	0.92	0.01325
19:4915926:C:T	50	100	0.88	0.01489
19:4916561:C:T	50	100	0.96	0.02796
19:4916974:T:C	50	100	0.68	0.01398
19:4917007:T:C	50	96	0.89	0.1997
19:4917079:G:T	50	98	0.73	0.01198
19:4917115:T:G	50	96	0.86	0.1541
19:4917243:C:T	50	100	0.98	0.02052
19:4917389:C:T	49	98	0.91	0.01035
19:4918246:A:G	50	98	0.88	0.01707
19:4919031:T:C	50	100	0.71	0.02179
19:4919177:A:G	50	100	0.96	0.07226
19:4919711:A:T	50	100	0.97	0.07244
19:4919811:A:G	50	100	0.96	0.03649
19:4919904:G:A	50	100	0.89	0.02251
19:4920190:G:A	50	100	0.82	0.01162
19:4920347:G:A	50	100	0.96	0.03558
19:4920386:T:C	50	100	0.95	0.01198
19:4920402:A:G	50	100	0.93	0.2665
19:4920601:G:T	50	100	0.96	0.03649
19:4920736:A:G	50	100	0.82	0.01434
19:4920740:A:G	50	100	0.97	0.08642
19:4921722:C:A	50	96	0.94	0.4107
19:4921881:C:T	50	100	0.95	0.4365
19:4922083:A:G	50	100	0.96	0.1979
19:4922946:A:G	50	98	0.91	0.06863
19:4923046:G:A	50	100	0.97	0.3328
19:4923077:G:T	50	100	0.88	0.02596
19:4923467:C:T	50	100	0.66	0.01071
19:4923723:A:G	50	100	0.98	0.23
19:4924173:G:A	50	100	0.97	0.3519
19:4924211:G:A	50	98	0.97	0.3519
19:4924226:G:T	50	98	0.97	0.3591
19:4924239:C:T	50	98	0.97	0.3591
19:4924294:T:C	50	98	0.88	0.01053
19:4924441:A:G	50	100	0.97	0.3744
19:4924636:C:T	50	100	0.9	0.02269
19:4924781:C:A	50	100	0.71	0.01053
19:4924941:T:C	50	100	0.98	0.4325
19:4925006:T:C	50	100	0.81	0.03431
19:4925146:C:T	50	100	0.98	0.4136
19:4925381:G:A	50	100	1	0.01652
19:4925433:T:C	50	100	0.98	0.4216
19:4925540:T:C	50	100	0.98	0.06718
19:4925636:C:T	50	100	0.98	0.06718
19:4925710:C:T	50	100	0.98	0.04357
19:4925920:G:A	50	100	0.99	0.06718
19:4925966:C:T	50	100	0.88	0.02469
19:4926043:A:G	50	100	0.98	0.3462
19:4926221:C:T	50	100	0.97	0.01707
19:4926643:G:A	50	100	0.99	0.05991
19:4926700:T:G	50	100	0.98	0.3715
19:4926830:T:C	50	100	0.99	0.4268
19:4926835:T:C	50	100	0.99	0.4272
19:4926855:G:A	50	100	0.99	0.01507
19:4926860:C:T	50	100	0.96	0.01344
19:4926931:C:T	50	100	0.96	0.01325
19:4926948:C:T	50	100	0.99	0.3593
19:4926992:C:T	50	100	0.99	0.06881
19:4927078:A:G	50	100	1	0.01362
19:4927403:A:T	50	100	0.97	0.07371
19:4927404:T:A	48	97.9	0.71	0.01852
19:4927519:C:T	50	100	0.99	0.437
19:4927765:G:T	50	100	0.98	0.3718
19:4927789:C:A	50	100	0.99	0.3457
19:4928088:C:A	50	100	0.99	0.06718
19:4928110:C:T	50	100	0.99	0.05991
19:4928592:C:T	50	100	1	0.01525
19:4928687:G:C	50	98	0.99	0.465
19:4928892:G:A	50	100	0.99	0.04375
19:4928934:T:A	50	100	0.99	0.04375
19:4928957:A:G	50	100	0.99	0.1549
19:4929057:G:A	50	100	1	0.02505
19:4929401:T:C	50	98	0.99	0.4138
19:4929461:A:G	50	98	0.99	0.4147
19:4929658:T:C	50	100	0.91	0.01743
19:4930171:C:T	50	100	0.99	0.06736
19:4930396:C:T	50	98	0.99	0.4136
19:4930545:C:T	50	100	0.67	0.0118
19:4930635:C:T	50	98	0.94	0.01398
19:4930826:G:A	50	100	0.89	0.01598
19:4930938:C:T	50	100	0.98	0.02996
19:4931276:C:G	50	98	0.95	0.02415
19:4931425:C:T	50	100	0.99	0.3462
19:4931789:T:C	49	98	0.99	0.3829
19:4932036:A:G	50	100	0.97	0.01253
19:4932267:C:T	50	98	0.98	0.3366
19:4932340:T:A	50	100	0.98	0.06009
19:4932981:C:T	50	98	0.96	0.2696
19:4933216:A:G	50	100	0.97	0.3696
19:4933277:T:G	50	100	0.98	0.4497
19:4933340:C:T	50	100	1	0.01017
19:4933702:G:C	50	100	0.99	0.02578
19:4933765:G:A	50	98	0.97	0.1487
19:4933972:C:T	50	88	0.86	0.3718
19:4934280:C:T	50	100	0.98	0.1895
19:4934469:T:C	50	98	0.98	0.3706
19:4934827:G:A	50	100	0.8	0.02923
19:4935168:A:G	50	100	0.96	0.1483
19:4935489:A:G	50	100	0.94	0.04049
19:4935727:A:G	50	100	0.97	0.01688
19:4935789:A:G	50	100	0.97	0.01253
19:4936239:A:C	50	100	0.97	0.01816
19:4936272:G:T	50	100	0.97	0.02433
19:4936400:C:T	50	100	0.97	0.01271
19:4936836:C:A	50	100	1	0.01053
19:4936938:A:G	50	100	0.98	0.3731
19:4937232:C:T	50	100	0.84	0.01325
19:4937842:T:G	50	100	0.98	0.3747
19:4938064:G:T	50	100	0.96	0.01235
19:4938428:T:C	50	100	1	0.01761
19:4938855:A:C	50	100	0.99	0.03667
19:4939076:G:T	50	100	0.97	0.04484
19:4939594:G:T	50	100	0.71	0.01906
19:4939762:T:C	50	100	0.79	0.03903
19:4939831:T:C	49	100	0.92	0.05029
19:4939835:A:T	50	98	0.95	0.3834
19:4939901:A:G	50	100	0.96	0.4365
19:4940204:G:A	50	100	0.98	0.1667
19:4940252:G:A	50	100	0.94	0.0187
19:4940405:G:A	50	100	0.92	0.08624
19:4940618:G:A	50	100	0.99	0.1344
19:4940705:C:G	50	100	0.94	0.0167
19:4940862:A:G	50	98	0.97	0.3115
19:4940925:G:A	50	100	0.99	0.1636
19:4940938:G:A	50	100	0.98	0.1719
19:4941279:C:T	50	100	0.98	0.1721
19:4941363:G:A	50	100	0.96	0.4962
19:4941444:C:T	50	100	0.98	0.1719
19:4941920:C:T	50	100	0.93	0.01271
19:4942833:C:T	50	98	0.93	0.01434
19:4942965:T:C	50	98	0.97	0.4962
19:4943171:C:T	50	98	0.95	0.01416
19:4943181:C:T	50	100	0.72	0.01979
19:4943258:G:C	50	100	0.97	0.01852
19:4943487:G:A	50	100	0.95	0.02687
19:4943503:T:C	50	92	0.93	0.4109
19:4944050:C:A	50	100	0.94	0.02197
19:4944543:G:A	50	100	0.97	0.2015
19:4944584:T:C	50	100	0.98	0.1883
19:4944759:A:G	50	100	0.97	0.2017
19:4944957:G:C	50	100	0.98	0.1678
19:4945219:C:T	50	100	0.82	0.01362
19:4945238:C:T	50	100	0.98	0.3301
19:4945281:C:T	49	100	0.97	0.2048
19:4945855:C:T	50	100	0.94	0.01924
19:4945902:A:C	50	100	0.96	0.3725
19:4945905:C:T	50	100	0.96	0.4889
19:4945962:T:C	50	98	0.94	0.05229
19:4946318:G:A	50	100	0.93	0.01779
19:4946343:A:G	50	100	0.9	0.01325
19:4946424:C:T	50	100	0.88	0.01616
19:4946732:G:A	50	100	0.9	0.01216
19:4946737:A:C	50	100	0.95	0.04484
19:4947029:A:G	50	100	0.96	0.3562
19:4947044:C:T	50	98	0.96	0.1888
19:4947414:G:A	49	100	0.96	0.2289
19:4947431:C:T	48	100	0.96	0.2335
19:4948057:T:C	48	100	0.91	0.04412
19:4948583:C:G	50	100	0.96	0.04375
19:4948850:G:A	50	100	0.97	0.1821
19:4948922:A:G	50	100	0.98	0.1618
19:4948926:A:C	47	100	0.98	0.1618
19:4948962:G:A	40	87.5	0.96	0.2317
19:4949074:G:T	50	100	0.93	0.02397
19:4949254:A:G	50	100	0.98	0.2035
19:4949425:G:C	50	100	0.98	0.1596
19:4949909:G:A	50	98	0.97	0.1872
19:4950063:G:C	50	100	0.9	0.0118
19:4950758:C:T	50	96	0.97	0.3484
19:4951052:C:G	50	100	0.97	0.2369
19:4951319:A:G	50	100	0.97	0.3851
19:4951323:T:C	50	100	0.97	0.1207
19:4951434:C:T	50	100	0.96	0.2353
19:4951839:A:G	50	98	0.97	0.3702
19:4951841:A:G	50	98	0.97	0.37
19:4952302:C:G	50	100	0.97	0.1325
19:4953050:A:G	50	100	0.95	0.01452
19:4953273:G:A	50	98	0.97	0.1458
19:4953339:T:G	50	98	0.97	0.3963
19:4953437:T:C	50	100	0.98	0.2449
19:4953621:G:A	50	100	0.88	0.01943
19:4954298:A:G	50	100	0.98	0.1532
19:4954436:G:T	50	100	1	0.02324
19:4954442:C:T	50	100	0.99	0.1578
19:4954443:G:A	50	100	0.93	0.1665
19:4954548:C:T	50	100	0.97	0.0443
19:4954632:C:T	50	98	0.98	0.3564
19:4955257:T:C	50	100	0.97	0.0443
19:4955267:C:A	50	100	0.76	0.01216
19:4955345:C:T	50	100	0.98	0.3963
19:4955447:C:T	50	100	0.91	0.02288
19:4955763:C:T	50	100	1	0.01852
19:4955897:C:T	50	100	0.97	0.0443
19:4956063:T:C	50	100	1	0.1585
19:4956150:C:T	50	100	0.97	0.03395
19:4956983:C:T	50	100	0.97	0.02197
19:4957122:G:A	50	100	0.99	0.1983
19:4957370:G:A	50	100	0.98	0.04412
19:4957432:C:T	50	96	0.96	0.04375
19:4957590:A:G	50	100	0.99	0.1521
19:4957597:C:T	50	100	0.99	0.04412
19:4957609:G:A	50	98	1	0.02106
19:4957629:C:T	50	100	0.99	0.03159
19:4957744:C:T	50	96	0.96	0.04375
19:4957946:A:G	50	100	0.98	0.2104
19:4958214:G:A	50	100	0.89	0.0118
19:4958226:T:C	50	100	0.99	0.0443
19:4958369:C:T	50	100	0.99	0.04684
19:4958870:T:G	50	100	0.99	0.0443
19:4958895:C:G	50	100	0.98	0.07081
19:4958940:C:T	48	100	0.7	0.01761
19:4959223:A:G	50	100	0.98	0.03141
19:4959610:C:T	50	100	1	0.02269
19:4959694:C:T	50	100	0.95	0.03304
19:4960388:A:G	50	100	0.98	0.0354
19:4960444:C:T	50	100	0.99	0.04394
19:4961176:C:T	36	97.2	1	0.02106
19:4961185:C:G	34	91.2	0.97	0.04811
19:4961495:G:T	50	100	0.98	0.02052
19:4961543:C:T	50	100	0.96	0.02324
19:4961779:A:T	50	100	0.97	0.1935
19:4961780:A:T	50	100	0.98	0.2482
19:4961782:A:T	48	97.9	0.99	0.1491
19:4962245:G:A	50	100	0.79	0.01162
19:4962600:G:C	50	96	0.98	0.4395
19:4962657:A:G	50	98	0.99	0.1507
19:4962818:T:A	50	96	0.86	0.02633
19:4962819:A:T	48	100	0.97	0.1383
19:4962837:C:T	50	98	0.97	0.3435
19:4962959:T:C	50	100	0.96	0.2077
19:4963154:A:G	49	98	0.99	0.1565
19:4963338:T:A	50	100	0.98	0.2318
19:4963402:T:C	50	100	0.92	0.02596
19:4963425:C:T	50	100	0.98	0.04811
19:4963432:C:T	50	100	0.98	0.2242
19:4963961:G:A	50	100	0.99	0.02542
19:4964942:A:G	50	100	0.98	0.1629
19:4965053:G:A	50	98	0.97	0.3618
19:4965129:C:T	50	100	0.85	0.02542
19:4965393:T:C	49	100	0.98	0.2306
19:4966030:C:T	50	98	0.99	0.2297
19:4966178:G:C	50	98	0.99	0.2295
19:4966371:A:G	50	100	0.98	0.02469
19:4966665:G:A	50	100	0.88	0.02578
19:4967048:G:T	50	100	0.94	0.0512
19:4967396:C:T	50	100	1	0.03159
19:4967514:C:G	50	100	0.97	0.1115
19:4967690:C:G	50	100	0.98	0.1354
19:4967728:C:T	50	100	0.98	0.1354
19:4967943:T:G	50	100	1	0.02451
19:4968609:T:C	50	100	0.98	0.1683
19:4969042:A:G	50	100	0.97	0.2397
19:4969188:A:C	49	95.9	0.97	0.2395
19:4969720:G:A	50	98	0.86	0.02578
19:4970037:G:A	50	100	0.88	0.04484
19:4970454:G:C	50	100	0.97	0.01434
19:4970582:G:T	50	100	0.99	0.1721
19:4970799:C:T	50	100	0.94	0.05882
19:4971714:C:T	50	100	1	0.01216
19:4971934:C:T	50	100	0.99	0.1944
19:4971988:A:G	50	100	0.98	0.3059
19:4972290:C:A	50	100	0.94	0.02306
19:4972380:C:T	50	100	0.99	0.09731
19:4972467:C:G	50	100	1	0.1794
19:4972760:T:C	50	100	1	0.3059
19:4972805:C:T	50	100	0.99	0.01216
19:4972838:C:T	50	100	1	0.2874
19:4972857:C:G	50	100	0.99	0.1694
19:4972971:T:C	50	100	0.99	0.3059
19:4973275:G:A	50	100	0.99	0.01616
19:4973573:C:T	50	100	1	0.2872
19:4973836:A:C	50	100	0.99	0.2712
19:4973841:A:C	50	100	1	0.3061
19:4973867:T:C	50	100	0.99	0.3115
19:4974040:G:T	50	100	0.97	0.0207
19:4974047:A:G	50	100	0.99	0.3061
19:4974260:A:G	50	100	1	0.2914
19:4974414:A:G	50	100	0.96	0.02651
19:4974756:G:A	50	100	0.98	0.03468
19:4974829:C:T	50	100	1	0.01943
19:4974835:G:A	50	100	1	0.3028
19:4974996:C:A	50	100	1	0.02469
19:4975553:G:A	50	100	1	0.2914
19:4975625:C:T	50	100	1	0.2947
19:4975752:T:C	50	100	0.99	0.3506
19:4976110:G:A	50	100	0.98	0.1852
19:4976324:C:T	50	100	1	0.278
19:4976346:C:T	50	100	1	0.185
19:4976596:G:A	50	98	1	0.01652
19:4976974:G:T	50	100	1	0.2159
19:4977049:T:G	50	96	0.99	0.2694
19:4977467:T:C	50	98	1	0.2101
19:4977643:C:T	50	100	0.98	0.02542
19:4977733:C:T	50	98	1	0.1681
19:4977865:G:C	50	100	0.97	0.05846
19:4978083:T:C	50	98	0.99	0.0216
19:4978192:T:C	50	100	1	0.1701
19:4978235:A:G	50	100	1	0.4316
19:4978455:T:C	49	100	1	0.2967
19:4978711:A:C	50	100	1	0.1703
19:4978781:C:G	50	100	0.99	0.02614
19:4978945:T:C	50	100	0.96	0.04866
19:4978949:C:T	50	100	0.86	0.01543
19:4979310:G:T	50	100	0.99	0.02651
19:4979430:C:T	50	100	0.98	0.08678
19:4979977:C:T	50	100	0.99	0.3014
19:4980121:A:G	50	100	1	0.305
19:4980160:C:T	50	100	0.99	0.3014
19:4980395:G:A	50	100	1	0.02469
19:4980425:T:C	50	100	0.98	0.01525
19:4980567:G:A	50	100	0.98	0.07643
19:4980586:G:A	50	100	0.98	0.2948
19:4980755:C:T	50	100	0.98	0.01598
19:4980853:T:C	50	100	0.97	0.4023
19:4980868:G:A	50	100	1	0.08533
19:4981031:G:C	50	100	0.95	0.1688
19:4981119:G:A	50	100	0.89	0.09659
19:4981298:G:A	50	98	0.98	0.03195
19:4981314:T:C	50	96	0.96	0.3972
19:4981315:C:T	50	98	0.97	0.1509
19:4981527:T:C	50	98	0.98	0.2672
19:4981566:C:A	50	100	0.99	0.08115
19:4981613:C:T	50	100	1	0.02596
19:4981621:C:T	50	100	0.98	0.4746
19:4981693:A:G	50	100	0.98	0.01852
19:4981876:G:T	50	100	1	0.04757
19:4981988:C:T	50	100	0.99	0.08442
19:4982119:C:T	50	100	0.94	0.03032
19:4982668:A:C	50	100	1	0.05501
19:4983153:G:A	50	100	0.99	0.0167
19:4983183:C:T	50	100	1	0.09405
19:4983203:G:A	50	100	1	0.3932
19:4983207:T:C	50	100	0.99	0.1019
19:4983220:G:T	50	100	0.99	0.1019
19:4983263:T:G	50	100	1	0.07317
19:4983278:C:T	49	100	1	0.02596
19:4983293:A:G	50	100	0.99	0.1701
19:4983345:C:T	50	100	1	0.01053
19:4983422:C:G	50	100	0.99	0.1028
19:4983447:A:G	50	100	0.99	0.1019
19:4983464:G:A	50	100	0.98	0.09187
19:4983737:G:A	50	100	1	0.2649
19:4983920:G:A	50	100	1	0.02015
19:4983929:G:A	50	100	0.99	0.1019
19:4983975:G:T	50	100	1	0.09405
19:4984202:A:T	50	100	1	0.2013
19:4984217:A:G	50	100	0.99	0.1019
19:4984340:T:G	50	100	1	0.2295
19:4984520:C:G	50	100	0.99	0.03758
19:4984577:C:T	50	100	1	0.1992
19:4985254:G:A	50	100	1	0.01017
19:4985289:G:A	50	98	0.98	0.1924
19:4985515:G:A	50	100	1	0.201
19:4985567:G:A	50	100	1	0.01017
19:4985757:C:T	50	100	1	0.2166
19:4985815:G:A	50	100	0.98	0.02741
19:4985839:C:T	50	100	0.99	0.1028
19:4985876:T:A	50	100	1	0.06427
19:4985900:G:A	50	100	1	0.2166
19:4986095:G:A	50	100	0.94	0.02596
19:4986172:C:T	50	100	0.95	0.02651
19:4987051:T:G	50	100	0.91	0.1049
19:4987475:G:A	50	100	0.99	0.1672
19:4987486:G:A	50	100	1	0.2073
19:4987653:G:A	50	100	1	0.01035
19:4987705:G:A	50	100	1	0.07498
19:4987743:A:G	50	100	1	0.0748
19:4987972:A:G	50	100	0.99	0.09622
19:4988255:A:G	50	100	0.99	0.1885
19:4988463:G:A	50	100	1	0.01035
19:4988552:G:A	50	100	1	0.01035
19:4988582:C:T	50	100	1	0.2159
19:4988642:G:A	50	100	1	0.04049
19:4988774:T:G	50	100	0.92	0.01834
19:4988903:C:T	50	100	1	0.216
19:4989017:G:A	50	100	1	0.216
19:4989362:G:A	50	100	0.95	0.0167
19:4989543:G:A	50	100	1	0.0256
19:4989756:G:A	50	98	0.99	0.1819
19:4989889:G:A	50	100	1	0.07462
19:4989901:C:T	50	100	0.99	0.08733
19:4990294:C:A	50	100	0.99	0.03686
19:4990379:G:T	50	100	1	0.01035
19:4990414:A:G	50	100	1	0.02015
19:4990496:C:T	50	100	1	0.01888
19:4990535:T:C	50	100	1	0.3206
19:4990953:T:C	50	100	0.99	0.09586
19:4991342:G:C	49	100	1	0.2349
19:4991406:T:G	50	100	1	0.3315
19:4991897:G:A	50	100	1	0.01035
19:4992316:A:C	50	100	1	0.01035
19:4993648:T:C	50	100	0.98	0.04158
19:4994039:T:G	50	100	1	0.01035
19:4994309:C:T	49	100	0.99	0.0167
19:4994337:C:T	50	100	0.96	0.0187
19:4994376:A:G	50	100	1	0.01035
19:4994400:T:C	50	100	1	0.01035
19:4995216:T:C	50	100	1	0.0167
19:4995284:A:T	50	100	1	0.2876
19:4995750:T:C	50	100	1	0.01035
19:4995915:C:T	50	100	0.99	0.1885
19:4996298:C:G	50	98	0.99	0.0216
19:4996449:C:A	50	100	1	0.3192
19:4996659:A:G	50	100	1	0.01035
19:4997182:T:C	50	100	1	0.01035
19:4997409:G:A	50	98	0.99	0.1826
19:4997446:C:T	50	100	1	0.01035
19:4997815:G:A	50	100	1	0.02015
19:4998162:C:T	50	100	1	0.1879
19:4998360:T:C	50	100	1	0.1788
19:4998794:C:T	50	100	1	0.01725
19:4999921:A:G	50	98	0.99	0.3444
19:5000811:C:T	50	100	1	0.2725
19:5002290:A:G	50	100	1	0.3342
19:5002395:C:A	50	100	1	0.3135
19:5002713:G:C	50	100	0.95	0.03468
19:5002793:A:G	50	100	1	0.09532
19:5003022:C:T	50	100	1	0.1683
19:5003087:A:G	50	100	0.97	0.01344
19:5003164:G:C	50	100	1	0.01035
19:5003200:T:A	50	100	1	0.09477
19:5003264:G:A	50	100	1	0.189
19:5003382:G:A	50	100	1	0.1972
19:5003412:C:T	50	100	1	0.01053
19:5003538:G:T	50	100	0.89	0.02142
19:5003542:C:T	50	100	0.89	0.02142
19:5003804:C:T	49	100	1	0.01924
19:5003929:G:C	50	100	1	0.2967
19:5004180:G:A	50	100	1	0.2721
19:5004292:C:T	50	100	0.99	0.08733
19:5004466:C:T	50	100	0.99	0.1714
19:5005376:G:T	50	100	1	0.1656
19:5005563:G:A	50	100	1	0.05846
19:5005659:C:T	50	100	1	0.01017
19:5005741:C:G	50	100	1	0.01035
19:5006094:G:A	50	100	1	0.02033
19:5006115:C:G	50	100	0.99	0.3041
19:5006125:G:A	50	100	0.99	0.08315
19:5006152:C:G	50	100	0.98	0.1984
19:5006207:C:T	50	100	0.99	0.1866
19:5006215:C:G	50	100	1	0.01017
19:5006494:C:T	50	100	1	0.01017
19:5006536:G:C	50	100	1	0.01017
19:5006587:A:G	50	100	1	0.285
19:5006873:G:A	50	100	1	0.08243
19:5007055:C:T	50	100	1	0.1993
19:5007670:C:T	50	100	1	0.1897
19:5007845:G:C	50	100	1	0.01924
19:5008311:C:T	50	100	1	0.02796
19:5008325:C:T	50	100	1	0.0167
19:5008388:G:A	50	100	1	0.136
19:5008662:T:C	50	100	1	0.392
19:5008667:G:T	50	100	1	0.3918
19:5009017:T:C	50	100	0.99	0.3221
19:5009210:C:T	50	100	1	0.0423
19:5009455:G:T	50	100	1	0.2856
19:5009534:C:T	50	100	1	0.1785
19:5010011:T:C	50	100	1	0.323
19:5010036:C:A	50	100	1	0.04176
19:5010245:G:A	50	100	1	0.1643
19:5010387:C:T	50	100	1	0.01688
19:5010388:G:T	50	98	0.9	0.01797
19:5010709:G:A	50	100	1	0.2925
19:5010888:C:T	50	100	1	0.01017
19:5010900:G:C	50	100	0.97	0.0561
19:5011099:G:A	50	100	1	0.01035
19:5011925:G:T	50	100	1	0.01017
19:5012142:G:A	50	100	1	0.08152
19:5012253:T:G	50	100	1	0.08551
19:5012335:G:T	50	100	1	0.08188
19:5012490:C:T	50	100	1	0.01017
19:5013085:G:T	50	100	1	0.08951
19:5013479:G:C	50	92	0.94	0.3938
19:5013494:C:T	50	100	0.83	0.05592
19:5013765:T:C	50	100	1	0.2885
19:5013820:T:C	50	98	0.97	0.2273
19:5014177:C:T	50	100	1	0.01743
19:5014849:G:A	50	100	0.96	0.01761
19:5014863:C:T	50	100	1	0.04194
19:5016133:T:C	50	100	1	0.01888
19:5016388:C:G	50	100	1	0.1892
19:5016574:G:A	50	100	0.99	0.07462
19:5016608:T:C	50	100	1	0.3186
19:5016870:T:C	50	100	1	0.189
19:5017556:T:C	50	100	1	0.2716
19:5017692:T:C	50	100	1	0.3184
19:5017782:C:T	50	100	1	0.03141
19:5017982:G:A	50	100	1	0.08152
19:5018028:T:C	50	100	1	0.1983
19:5018206:T:A	50	100	1	0.1365
19:5018555:A:C	50	100	1	0.01888
19:5018948:G:C	49	100	1	0.207
19:5018987:G:T	50	100	1	0.1287
19:5019091:C:T	50	100	1	0.03504
19:5019374:A:G	48	100	1	0.3152
19:5019462:A:G	50	100	1	0.2264
19:5019832:A:G	48	93.8	1	0.1718
19:5019918:A:G	49	100	0.88	0.03014
19:5020315:G:A	50	100	1	0.09459
19:5020418:G:T	50	100	1	0.02778
19:5020463:G:A	50	100	1	0.2075
19:5020629:G:A	50	100	1	0.0768
19:5020972:C:T	50	100	1	0.08134
19:5021188:G:C	50	98	1	0.0216
19:5021380:G:A	50	100	1	0.2858
19:5022047:T:C	50	100	1	0.2678
19:5022335:C:G	50	100	0.93	0.03649
19:5022593:T:C	50	100	0.98	0.1231
19:5022846:T:C	50	100	1	0.2095
19:5023023:C:T	50	100	1	0.03486
19:5023149:A:C	50	100	0.86	0.02324
19:5023263:C:T	50	100	1	0.01888
19:5023398:C:T	50	100	0.97	0.03758
19:5023601:G:A	50	100	0.92	0.06881
19:5024088:G:T	50	100	1	0.2894
19:5024139:G:A	50	100	0.85	0.02088
19:5024663:C:T	50	100	0.95	0.02487
19:5024709:G:A	50	100	0.94	0.01362
19:5024837:A:C	50	100	1	0.01688
19:5024880:G:A	50	100	1	0.01852
19:5025993:C:T	50	100	0.98	0.272
19:5026560:G:A	50	100	1	0.01997
19:5026615:G:A	50	100	1	0.0167
19:5026847:G:T	50	100	0.99	0.02179
19:5026924:T:C	50	100	0.96	0.01888
19:5026987:T:C	50	100	1	0.06518
19:5027189:G:T	50	100	1	0.1667
19:5027219:A:G	50	100	1	0.3675
19:5028083:A:C	50	98	0.98	0.3529
19:5028327:G:C	50	100	1	0.01035
19:5029001:T:C	50	98	0.99	0.3457
19:5029847:A:G	50	100	0.97	0.09786
19:5029883:G:A	50	100	1	0.09423
19:5029969:G:A	50	100	0.98	0.0354
19:5030029:T:A	49	100	0.98	0.04321
19:5030060:C:T	49	100	1	0.02342
19:5030204:T:A	50	100	0.99	0.07752
19:5031030:C:T	50	94	0.8	0.1093
19:5031418:G:C	50	96	0.91	0.226
19:5031462:G:A	50	100	0.89	0.0158
19:5032029:G:A	50	100	0.88	0.03123
19:5032084:C:T	50	100	1	0.09586
19:5032140:C:T	50	100	1	0.09604
19:5032488:C:G	50	100	0.99	0.0423
19:5033326:C:G	50	98	0.98	0.175
19:5033355:G:A	50	100	0.94	0.02524
19:5033555:C:T	50	98	1	0.02033
19:5033598:C:A	50	98	1	0.289
19:5033741:T:C	50	100	0.98	0.1229
19:5033937:G:C	50	98	1	0.1434
19:5033955:A:C	50	98	1	0.1474
19:5034168:C:T	50	100	1	0.1396
19:5034218:G:A	50	100	0.99	0.2097
19:5034416:G:A	50	100	1	0.08243
19:5034434:G:A	50	98	1	0.297
19:5034481:C:T	50	100	0.98	0.1233
19:5034560:A:G	50	100	0.94	0.01126
19:5034564:C:T	50	100	1	0.3155
19:5034624:G:A	50	100	1	0.0866
19:5034759:G:C	50	100	1	0.01652
19:5034983:A:C	50	100	1	0.01652
19:5034996:A:C	50	96	1	0.144
19:5035125:C:T	50	100	1	0.2099
19:5035413:G:A	50	100	0.97	0.03649
19:5035535:G:A	50	100	1	0.1701
19:5035882:C:T	46	87	0.97	0.1667
19:5035884:C:T	48	85.4	1	0.1652
19:5035885:G:A	44	90.9	1	0.05174
19:5035886:C:T	48	89.6	1	0.1445
19:5035888:C:T	49	93.9	1	0.1407
19:5035890:C:T	49	98	1	0.1411
19:5035892:C:T	50	98	0.99	0.1405
19:5035894:C:T	49	100	0.96	0.09949
19:5035909:G:A	47	87.2	1	0.08969
19:5035979:C:T	50	100	1	0.06009
19:5036094:C:T	50	100	0.98	0.01162
19:5036553:G:A	50	100	1	0.4766
19:5036719:G:A	50	100	1	0.1683
19:5036744:G:A	50	100	1	0.1859
19:5037072:A:G	50	100	1	0.4588
19:5037219:C:T	50	100	1	0.3054
19:5037340:A:G	50	100	1	0.2887
19:5037404:C:T	50	100	1	0.1184
19:5037683:C:T	50	100	1	0.01707
19:5037753:T:C	50	100	1	0.2406
19:5038184:C:T	50	100	1	0.01616
19:5038249:C:T	50	100	0.99	0.08842
19:5038704:C:T	50	100	1	0.2115
19:5038774:C:T	50	100	0.99	0.4797
19:5038906:G:A	50	100	1	0.2923
19:5039124:T:G	50	100	1	0.04757
19:5039298:T:A	50	100	1	0.1258
19:5039299:A:T	50	100	1	0.05065
19:5039325:C:G	50	100	0.97	0.01162
19:5039475:T:A	50	100	0.93	0.02687
19:5040101:C:T	50	100	0.84	0.01126
19:5040297:C:T	50	100	1	0.09622
19:5040469:G:A	50	100	1	0.1233
19:5040979:G:A	49	100	1	0.213
19:5041038:C:T	50	100	1	0.1485
19:5041167:T:C	50	100	0.99	0.138
19:5041305:T:G	50	100	1	0.1454
19:5041397:G:A	50	100	0.96	0.0158
19:5041485:A:G	50	100	1	0.04121
19:5041515:G:A	50	100	0.99	0.07988
19:5041525:G:A	50	100	0.98	0.0797
19:5041978:G:A	50	100	1	0.2239
19:5042064:T:G	49	100	1	0.10780000000000001
19:5042270:G:A	50	100	0.99	0.3132
19:5042721:C:A	50	100	1	0.1699
19:5042807:C:T	50	100	1	0.0797
19:5043027:C:T	50	100	0.99	0.03776
19:5043186:C:T	49	100	1	0.03468
19:5043198:T:C	50	98	0.97	0.1064
19:5043477:G:A	50	100	0.94	0.03322
19:5043492:C:T	48	100	0.98	0.1202
19:5043516:G:T	49	100	0.98	0.3143
19:5043562:C:T	50	98	0.96	0.1158
19:5043568:C:T	49	98	0.96	0.1158
19:5043765:G:A	50	100	0.98	0.1253
19:5043838:C:T	49	100	0.86	0.03849
19:5043947:T:C	43	95.3	0.83	0.07026
19:5044455:G:A	50	100	0.98	0.02687
19:5044609:C:T	50	100	1	0.3146
19:5044961:G:T	50	100	1	0.15310000000000001
19:5045052:G:A	50	100	1	0.09441
19:5045115:C:T	50	100	0.99	0.05465
19:5045376:C:G	48	97.9	1	0.09641
19:5046059:C:T	50	100	0.99	0.3731
19:5046157:C:G	50	100	1	0.1442
19:5046306:G:T	50	100	0.98	0.04303
19:5046307:C:T	50	100	1	0.3145
19:5046373:C:T	50	100	1	0.06754
19:5046417:T:C	50	100	1	0.05919
19:5046569:G:A	50	100	1	0.08824
19:5046688:G:A	50	100	0.97	0.04739
19:5047680:G:A	50	98	0.98	0.3161
19:5047914:C:T	50	100	1	0.01725
19:5048327:C:T	50	100	1	0.01961
19:5048363:T:C	50	100	1	0.1701
19:5048415:C:G	50	100	1	0.01852
19:5048532:C:T	50	100	1	0.05919
19:5048609:G:C	50	100	0.71	0.01017
19:5049302:T:C	50	100	0.98	0.04684
19:5049472:T:C	50	98	1	0.2115
19:5050411:G:A	50	100	0.98	0.04684
19:5050483:G:A	50	100	1	0.01852
19:5050543:G:A	50	100	0.98	0.01852
19:5050661:G:A	50	100	0.97	0.0207
19:5050749:A:C	50	100	1	0.09695
19:5050895:G:A	50	100	0.98	0.04702
19:5050935:C:T	50	100	1	0.08824
19:5051163:C:T	50	100	0.98	0.03486
19:5051564:T:C	50	100	0.98	0.06972
19:5051587:C:T	50	100	0.97	0.02015
19:5051644:C:T	50	100	0.98	0.1264
19:5051829:C:G	50	100	1	0.3617
19:5052080:G:T	50	100	1	0.05519
19:5052096:G:A	50	100	1	0.3048
19:5052136:C:T	50	100	1	0.1229
19:5052667:G:A	50	100	1	0.01852
19:5053318:G:A	50	100	1	0.01816
19:5054016:A:G	50	100	1	0.1235
19:5054334:G:C	50	100	1	0.2894
19:5054489:T:C	48	97.9	0.97	0.1732
19:5054499:T:C	50	100	1	0.3882
19:5054729:C:T	50	100	0.98	0.04684
19:5055177:C:T	50	100	1	0.01216
19:5055185:T:C	50	100	1	0.3143
19:5055985:G:A	50	100	0.99	0.1707
19:5056118:C:T	50	100	0.98	0.04684
19:5056900:G:A	49	98	0.91	0.04702
19:5057065:T:C	46	91.3	0.62	0.1144
19:5057076:G:A	50	96	0.95	0.06972
19:5057206:C:T	50	100	1	0.05937
19:5057357:T:C	50	100	0.96	0.1073
19:5058165:G:A	50	100	1	0.01198
19:5058346:C:G	50	100	1	0.2171
19:5058393:A:C	50	100	0.99	0.0158
19:5058468:C:T	50	98	1	0.01852
19:5058748:C:T	50	100	0.97	0.02033
19:5058752:C:T	50	100	0.99	0.01198
19:5059222:C:T	50	100	0.85	0.02015
19:5059278:C:T	50	100	0.93	0.01598
19:5059343:G:A	50	100	1	0.07317
19:5059349:T:C	50	100	1	0.1696
19:5059511:C:T	50	100	1	0.07317
19:5059685:G:A	50	100	1	0.0906
19:5059748:G:A	50	100	0.95	0.01107
19:5059930:A:G	50	100	1	0.2235
19:5060177:C:A	50	100	0.98	0.04267
19:5060533:G:A	50	100	1	0.09532
19:5061041:C:T	50	100	1	0.3858
19:5061108:G:T	50	100	0.94	0.03613
19:5061206:C:T	50	98	0.88	0.01053
19:5061334:T:A	50	100	1	0.3126
19:5061873:A:G	50	100	1	0.01634
19:5062006:C:G	50	100	0.99	0.09568
19:5062126:C:T	50	100	1	0.09532
19:5062147:A:G	50	100	1	0.05937
19:5062392:C:T	50	100	1	0.09405
19:5062394:T:C	50	100	1	0.3804
19:5062477:A:G	50	100	1	0.3126
19:5062657:A:C	50	100	0.97	0.04684
19:5062803:T:C	50	96	1	0.2135
19:5063638:T:C	50	100	1	0.2894
19:5063663:C:T	50	100	0.98	0.07498
19:5064161:C:T	50	100	1	0.09604
19:5064390:C:T	50	100	0.99	0.09586
19:5064596:C:G	50	98	0.93	0.02614
19:5064937:T:G	50	100	1	0.1705
19:5065030:C:T	50	100	1	0.1445
19:5065202:C:G	50	100	0.99	0.3733
19:5065254:C:G	50	100	0.99	0.05465
19:5065769:C:G	50	98	1	0.2898
19:5065885:A:G	50	100	1	0.1447
19:5066319:G:A	49	100	0.99	0.3715
19:5066512:G:A	50	100	0.92	0.03232
19:5066592:T:C	50	100	1	0.01652
19:5066678:C:G	49	100	0.99	0.09532
19:5066696:C:G	49	100	0.99	0.1026
19:5066743:G:A	50	100	1	0.01852
19:5066976:G:C	50	100	1	0.02542
19:5066984:T:C	50	100	1	0.4671
19:5067088:C:T	50	100	1	0.06736
19:5067544:C:T	50	100	0.91	0.03595
19:5068191:G:A	50	100	0.97	0.02015
19:5068384:A:G	50	100	1	0.05919
19:5069250:C:T	50	100	1	0.1438
19:5069319:T:A	50	100	0.92	0.04103
19:5069466:C:T	50	100	0.98	0.09532
19:5069555:G:A	50	100	0.96	0.02015
19:5069781:A:G	50	100	1	0.09114
19:5070639:C:T	50	98	0.98	0.04267
19:5070784:A:G	50	100	0.98	0.09568
19:5070798:C:T	50	100	0.99	0.1511
19:5070804:C:T	50	100	0.96	0.04684
19:5071449:G:A	50	100	1	0.07335
19:5071518:T:C	50	100	0.99	0.1262
19:5071854:G:A	50	100	0.96	0.04702
19:5073018:G:C	50	100	0.98	0.09405
19:5073352:C:T	50	100	0.93	0.02142
19:5073436:G:A	50	100	0.99	0.2772
19:5073952:G:A	50	100	0.94	0.03686
19:5073992:C:T	50	100	0.99	0.2894
19:5074054:G:C	50	98	0.97	0.0394
19:5074389:C:T	50	100	0.97	0.02015
19:5074626:G:A	50	100	0.99	0.1701
19:5074735:G:A	50	100	0.98	0.1255
19:5074736:C:A	50	100	0.88	0.02124
19:5074739:C:T	50	100	0.88	0.02124
19:5075023:C:T	50	100	0.99	0.2898
19:5075216:G:A	50	100	0.99	0.1483
19:5075776:T:C	50	100	0.99	0.3181
19:5075787:C:G	50	100	0.97	0.04757
19:5075861:A:T	50	100	1	0.01852
19:5075952:G:A	50	100	1	0.05901
19:5075999:T:C	50	100	0.99	0.07008
19:5076076:C:A	45	100	0.89	0.05011
19:5076135:C:T	22	86.4	0.84	0.3571
19:5076234:C:T	31	100	0.76	0.2302
19:5076438:C:A	45	93.3	0.72	0.09713
19:5076698:T:C	44	97.7	0.74	0.05065
19:5076766:C:T	49	98	0.98	0.2947
19:5076845:G:A	49	100	0.98	0.144
19:5076884:T:C	50	100	0.96	0.09568
19:5077325:G:A	50	98	0.98	0.144
19:5077572:G:A	50	100	0.96	0.1271
19:5077698:C:T	50	100	0.98	0.04775
19:5077821:G:T	50	100	0.94	0.02814
19:5078099:A:G	50	100	1	0.01616
19:5078404:C:T	50	100	0.98	0.08696
19:5078910:G:A	50	100	0.97	0.02033
19:5079067:C:T	50	100	0.95	0.04775
19:5079944:G:A	50	100	0.98	0.04267
19:5079971:C:T	50	100	0.97	0.09423
19:5080055:C:T	50	100	0.99	0.04775
19:5080183:A:T	50	100	0.96	0.06245
19:5080189:C:T	50	100	0.98	0.486
19:5080517:C:T	50	100	0.99	0.04031
19:5080636:C:T	50	100	0.98	0.1443
19:5080638:G:A	50	100	0.79	0.01344
19:5080947:G:A	50	100	0.95	0.04684
19:5081123:C:T	50	100	1	0.07916
19:5081168:T:C	50	100	0.96	0.09568
19:5081220:G:A	50	100	0.99	0.289
19:5081353:C:T	50	100	0.97	0.0817
19:5081987:A:C	50	100	0.98	0.1198
19:5082563:C:T	50	100	0.97	0.02542
19:5082874:C:T	49	100	0.97	0.04285
19:5083005:C:T	50	100	0.99	0.04793
19:5084586:A:T	47	100	1	0.01634
19:5084629:A:G	49	98	0.99	0.01634
19:5084763:A:G	50	100	0.98	0.0797
19:5085474:G:A	50	100	0.98	0.2718
19:5085787:G:T	50	100	0.98	0.04775
19:5085851:C:T	50	100	0.98	0.2943
19:5086062:G:A	50	100	0.96	0.04575
19:5086199:C:G	50	100	0.94	0.08769
19:5086495:T:C	50	98	0.99	0.01634
19:5086579:G:C	50	100	0.99	0.01634
19:5086626:T:A	50	100	0.99	0.09114
19:5086652:C:G	50	100	0.99	0.02306
19:5086797:C:G	50	100	0.96	0.3321
19:5086830:C:T	50	100	0.98	0.04793
19:5086873:C:G	50	100	1	0.05864
19:5086923:A:C	50	100	0.95	0.01725
19:5086968:C:G	50	100	0.97	0.4083
19:5086969:T:G	50	100	0.99	0.02269
19:5087118:C:T	50	100	1	0.02469
19:5087156:A:G	50	100	0.97	0.3046
19:5087744:G:C	50	100	0.95	0.04702
19:5088069:G:A	50	100	0.96	0.2961
19:5088130:C:T	50	100	0.97	0.05646
19:5088317:G:A	50	100	0.95	0.08351
19:5088507:G:A	50	100	0.9	0.03159
19:5088611:C:T	50	100	1	0.0118
19:5088663:C:G	50	100	1	0.01053
19:5088664:C:T	49	98	0.6	0.01797
19:5088665:T:C	41	97.6	0.62	0.02378
19:5088916:G:A	50	98	0.91	0.1285
19:5088947:A:T	50	100	0.93	0.0423
19:5089352:C:T	50	100	0.94	0.02288
19:5090190:G:A	50	90	0.65	0.06627
19:5090364:T:C	45	75.6	0.64	0.1905
19:5090629:G:A	46	95.7	0.77	0.07662
19:5090851:C:G	50	100	0.9	0.01289
19:5091263:C:T	50	100	0.9	0.01743
19:5091321:T:G	50	98	0.93	0.3958
19:5091692:G:A	50	100	0.97	0.08224
19:5091831:T:C	50	100	0.95	0.04321
19:5091836:T:C	50	100	0.95	0.4492
19:5091922:T:C	50	96	0.92	0.4045
19:5092439:G:T	50	100	0.96	0.2522
19:5092546:G:A	50	100	1	0.02741
19:5092766:T:A	50	100	0.96	0.2104
19:5092829:C:T	50	100	0.96	0.222
19:5092931:G:A	50	100	0.94	0.0187
19:5093327:G:A	50	100	0.97	0.01471
19:5093375:C:A	50	100	0.96	0.2137
19:5093733:G:A	50	100	0.98	0.07244
19:5094338:G:T	50	100	0.99	0.08224
19:5094504:G:A	50	100	0.96	0.01816
19:5094768:G:A	49	100	0.93	0.04357
19:5095783:G:A	50	100	0.98	0.2952
19:5095978:C:T	50	100	0.98	0.4336
19:5096939:C:A	50	100	0.99	0.02778
19:5097177:A:G	50	100	1	0.01216
19:5097645:C:T	50	98	0.99	0.2418
19:5097772:T:C	50	100	0.98	0.3863
19:5098654:A:T	50	100	0.99	0.01362
19:5098680:G:A	50	98	1	0.01816
19:5098739:C:T	50	100	0.97	0.04248
19:5099088:C:T	50	100	1	0.05519
19:5099460:A:C	50	100	0.92	0.04357
19:5100101:A:G	50	100	0.99	0.02778
19:5100254:C:T	50	100	1	0.02215
19:5100380:C:T	50	100	0.99	0.2191
19:5100456:A:G	50	100	0.99	0.02778
19:5100473:C:G	50	100	0.99	0.02778
19:5100626:C:G	50	100	0.99	0.02796
19:5100695:G:T	50	100	0.99	0.02778
19:5100731:T:A	50	100	0.99	0.0276
19:5100948:C:T	50	100	0.99	0.2202
19:5101275:G:T	50	92	0.99	0.3433
19:5101278:T:G	50	100	0.98	0.1225
19:5101378:A:G	50	100	0.99	0.3956
19:5101394:C:G	50	100	0.99	0.04412
19:5101689:C:T	50	100	0.97	0.1527
19:5101773:C:T	50	100	0.97	0.1527
19:5102003:G:A	50	100	1	0.04575
19:5102114:T:C	50	100	0.99	0.3936
19:5102181:G:A	50	100	1	0.02233
19:5102406:A:G	50	98	0.99	0.3471
19:5102697:G:A	50	100	0.99	0.02869
19:5103028:A:G	50	98	0.99	0.3419
19:5103373:C:T	50	100	0.98	0.01797
19:5103519:T:C	50	100	0.99	0.0285
19:5103556:C:A	50	98	0.98	0.09187
19:5104193:C:T	50	100	1	0.07317
19:5105023:C:T	50	100	1	0.09695
19:5105177:A:G	50	98	1	0.3145
19:5105259:C:T	50	100	1	0.05537
19:5105397:C:T	50	100	1	0.2115
19:5105475:C:T	50	98	0.76	0.01126
19:5106368:T:C	50	98	0.96	0.4154
19:5106403:A:G	50	98	0.96	0.3978
19:5106570:C:T	50	100	0.99	0.1325
19:5106712:A:G	50	100	0.96	0.061
19:5107038:C:T	50	100	1	0.06954
19:5107542:G:C	50	100	1	0.4194
19:5107824:G:T	50	100	1	0.02578
19:5107841:G:A	50	100	1	0.2269
19:5108106:T:C	50	98	1	0.3313
19:5108115:A:G	50	100	1	0.07226
19:5108498:G:C	50	100	1	0.07244
19:5108528:C:T	50	100	1	0.02596
19:5109082:C:T	50	100	1	0.02596
19:5109690:A:G	50	100	0.97	0.2387
19:5110023:G:A	50	100	1	0.0345
19:5110783:A:G	50	100	0.99	0.4199
19:5111856:C:T	50	100	1	0.07226
19:5111983:A:G	50	98	0.68	0.01561
19:5112312:C:T	50	100	1	0.07317
19:5112710:T:C	50	100	1	0.01344
19:5113361:T:C	50	100	1	0.07317
19:5113456:T:G	50	100	1	0.04176
19:5113486:T:G	50	100	0.98	0.01616
19:5113532:G:A	50	100	1	0.27
19:5114105:T:G	50	100	1	0.1222
19:5114673:C:G	50	98	1	0.04267
19:5114751:C:T	50	100	1	0.05628
19:5114835:C:T	50	100	0.99	0.02487
19:5114863:C:T	50	100	1	0.01344
19:5115081:G:A	50	100	0.99	0.0472
19:5115244:C:T	50	100	0.95	0.01107
19:5115247:C:T	50	100	0.81	0.01271
19:5115822:C:G	50	100	1	0.0167
19:5117306:G:T	50	100	1	0.1222
19:5117407:G:A	50	100	1	0.02288
19:5117716:C:T	50	100	1	0.01344
19:5118369:G:A	50	100	1	0.1222
19:5118699:C:T	50	100	0.94	0.01107
19:5118824:C:T	50	100	1	0.1984
19:5118854:T:C	50	98	1	0.4198
19:5119401:G:A	50	100	1	0.04121
19:5119411:G:A	50	100	1	0.1222
19:5119416:C:T	50	100	0.99	0.03649
19:5119533:C:T	50	100	1	0.1957
19:5119904:G:A	50	100	0.99	0.2366
19:5120013:G:A	50	100	1	0.04012
19:5120500:A:T	50	98	0.97	0.1229
19:5120546:C:T	50	100	0.9	0.01289
19:5120558:G:A	50	100	1	0.2151
19:5120957:T:C	50	100	0.98	0.3384
19:5121340:G:A	50	100	0.96	0.03395
19:5121382:A:G	50	100	1	0.05592
19:5121969:C:T	50	100	1	0.01325
19:5122040:T:C	50	100	1	0.3348
19:5122362:G:C	50	100	1	0.3054
19:5122581:A:G	50	100	1	0.3175
19:5122753:A:G	50	98	1	0.3128
19:5122806:A:G	50	100	0.99	0.313
19:5122817:T:C	50	100	1	0.09749
19:5123192:G:A	50	100	1	0.1995
19:5123805:T:C	50	98	1	0.04448
19:5123921:G:C	50	100	0.93	0.01543
19:5123954:T:A	50	100	0.99	0.02033
19:5124237:G:A	50	100	1	0.244
19:5124469:A:T	50	100	0.98	0.02052
19:5124476:G:A	50	100	1	0.1993
19:5124618:A:G	49	100	1	0.2464
19:5124740:C:T	50	100	1	0.2458
19:5125435:G:T	50	100	0.99	0.2466
19:5125727:G:C	50	98	0.99	0.4034
19:5125999:A:G	50	100	0.97	0.1627
19:5126108:G:C	50	100	1	0.04212
19:5126257:T:C	50	100	1	0.4074
19:5126298:C:T	50	100	1	0.1703
19:5126304:A:G	50	100	0.99	0.02033
19:5126308:C:T	50	100	0.96	0.01888
19:5126417:C:T	50	100	0.94	0.01616
19:5126543:G:C	50	96	1	0.4176
19:5126814:C:A	50	100	1	0.01325
19:5126867:C:A	50	100	1	0.04194
19:5126882:C:T	50	100	1	0.04139
19:5127147:G:A	50	100	1	0.01598
19:5127387:C:T	50	100	1	0.4842
19:5127886:C:G	50	100	0.96	0.2104
19:5128612:C:T	50	100	1	0.01616
19:5128623:G:A	50	98	0.99	0.2651
19:5128861:G:C	31	96.8	0.94	0.01325
19:5129041:G:T	50	100	0.99	0.2168
19:5129413:A:G	50	100	0.99	0.4109
19:5129748:G:A	50	100	0.99	0.03177
19:5130067:G:A	50	100	1	0.2146
19:5130068:A:G	50	100	1	0.4749
19:5130255:G:C	50	100	1	0.2433
19:5130516:G:A	50	100	1	0.02542
19:5130865:G:A	50	100	0.99	0.1585
19:5131080:C:T	50	100	1	0.01325
19:5131944:C:T	50	100	1	0.02251
19:5132273:G:T	50	100	0.95	0.01344
19:5132377:G:A	50	100	1	0.01616
19:5132390:C:T	50	100	0.97	0.05991
19:5132411:G:T	50	100	1	0.0138
19:5132513:G:A	50	100	0.79	0.01761
19:5132532:A:G	50	98	0.98	0.242
19:5132697:T:C	50	100	0.99	0.443
19:5132700:C:G	50	100	0.94	0.01452
19:5133160:C:T	50	100	0.94	0.01035
19:5133177:G:A	50	100	1	0.0345
19:5133246:G:A	50	100	0.98	0.06391
19:5133359:C:T	50	100	0.99	0.2778
19:5133453:C:T	50	100	1	0.1935
19:5133858:C:T	50	100	1	0.01198
19:5134016:G:A	50	100	1	0.01325
19:5134085:C:T	50	100	0.98	0.2199
19:5134338:C:T	50	100	1	0.02814
19:5134620:C:T	50	100	1	0.01325
19:5135080:C:T	50	100	0.93	0.01471
19:5136053:A:G	50	100	0.76	0.01797
19:5136240:C:T	50	100	0.98	0.08969
19:5136365:G:C	50	100	1	0.2442
19:5136376:T:C	50	100	1	0.2318
19:5136891:G:T	50	100	1	0.03486
19:5137111:C:T	50	100	0.93	0.01452
19:5137181:C:T	50	100	1	0.4927
19:5137835:G:A	50	100	1	0.4782
19:5137930:C:T	50	100	0.93	0.01452
19:5138218:T:C	50	100	0.99	0.4185
19:5138472:A:G	50	100	0.99	0.4187
19:5138516:C:T	50	100	1	0.2738
19:5139383:G:A	50	100	0.98	0.01852
19:5139523:C:T	50	100	1	0.2451
19:5139635:C:T	50	100	1	0.03885
19:5140294:T:C	50	100	1	0.2761
19:5140511:C:G	50	100	0.99	0.4757
19:5140600:C:T	50	100	0.91	0.03994
19:5141755:G:C	50	100	1	0.01362
19:5142204:C:G	50	100	1	0.01362
19:5142238:C:T	50	100	1	0.2747
19:5142320:T:C	50	100	0.98	0.06554
19:5142388:T:G	50	100	1	0.0138
19:5142462:T:C	50	100	1	0.2899
19:5142793:C:T	50	98	0.97	0.02651
19:5142806:C:T	50	100	0.99	0.1474
19:5142915:G:A	50	100	1	0.02796
19:5143172:A:C	50	100	0.99	0.01362
19:5143283:G:A	50	98	0.99	0.2732
19:5143497:C:A	50	100	0.99	0.279
19:5143682:G:C	50	98	0.99	0.08351
19:5143947:G:A	50	100	0.89	0.01725
19:5144727:G:A	50	100	0.97	0.01616
19:5144908:C:T	50	100	0.96	0.01725
19:5145209:A:G	50	100	1	0.05428
19:5145253:T:C	50	98	0.99	0.3068
19:5145345:C:T	50	100	0.99	0.2781
19:5145881:C:T	50	100	0.96	0.01725
19:5145949:A:G	50	98	0.95	0.3281
19:5146059:C:T	50	98	1	0.04339
19:5146189:C:T	47	100	0.9	0.05828
19:5146571:A:G	50	100	0.99	0.3221
19:5146654:C:T	50	100	0.93	0.01398
19:5146692:C:T	50	100	0.99	0.3188
19:5146724:C:T	50	100	0.96	0.02052
19:5147176:C:G	50	100	0.96	0.02015
19:5147493:G:T	50	100	0.97	0.02342
19:5147724:T:C	49	100	0.99	0.3076
19:5147977:C:T	50	100	1	0.03776
19:5148211:G:T	50	100	0.93	0.01071
19:5148240:C:T	50	100	1	0.0561
19:5148241:G:A	50	100	1	0.2938
19:5148372:G:A	50	100	0.99	0.26
19:5148399:G:A	50	100	0.97	0.01434
19:5148619:A:G	50	100	0.97	0.1948
19:5148638:G:A	50	100	0.96	0.0236
19:5149022:C:T	50	100	0.99	0.26
19:5149377:C:T	50	100	0.99	0.08424
19:5149562:C:T	50	100	1	0.02251
19:5149612:G:A	50	100	0.84	0.01289
19:5150232:C:A	50	100	0.87	0.02887
19:5150614:C:A	50	100	1	0.05338
19:5150677:A:T	50	98	0.98	0.2905
19:5150722:C:G	50	100	0.98	0.09368
19:5150743:C:T	50	100	0.96	0.01362
19:5150923:T:G	50	100	0.99	0.3782
19:5151058:G:A	50	100	0.77	0.01434
19:5151311:C:T	50	100	0.96	0.06082
19:5152376:T:C	50	100	1	0.3735
19:5152434:T:C	50	100	1	0.3735
19:5152469:T:G	50	100	1	0.0463
19:5152564:T:C	50	100	0.97	0.01362
19:5152887:T:A	50	100	1	0.0561
19:5153595:G:A	50	100	0.99	0.2558
19:5153782:G:A	50	100	0.99	0.4809
19:5153945:G:A	50	100	0.98	0.01362
19:5154140:G:T	50	100	1	0.4183
19:5154410:T:C	50	100	1	0.4178
19:5154551:C:T	50	100	0.99	0.2491
19:5154706:G:A	50	100	0.97	0.01362
19:5154850:A:G	50	100	0.99	0.3729
19:5154851:T:C	50	100	0.98	0.01362
19:5155297:G:A	50	100	0.98	0.05919
19:5155362:T:C	50	100	0.99	0.3736
19:5155582:G:A	50	100	1	0.02814
19:5155729:C:G	50	100	0.99	0.2553
19:5155918:A:G	50	100	0.98	0.01362
19:5156092:G:A	50	100	1	0.03086
19:5156101:C:T	50	100	1	0.05356
19:5156412:C:T	50	100	0.99	0.4679
19:5156437:A:G	50	100	0.99	0.15310000000000001
19:5156541:G:C	50	100	0.99	0.3678
19:5156693:C:T	50	100	1	0.02814
19:5156877:A:G	50	100	0.98	0.04394
19:5156882:C:T	50	100	0.98	0.1529
19:5157110:C:T	50	100	0.99	0.02106
19:5157321:G:A	50	100	0.97	0.05901
19:5158154:T:C	50	100	0.99	0.3693
19:5158155:G:A	50	100	0.98	0.01362
19:5158608:C:T	50	100	0.91	0.01017
19:5158771:G:A	50	100	0.98	0.468
19:5158910:C:T	50	100	0.98	0.01362
19:5160303:T:A	48	100	0.99	0.157
19:5160810:C:T	50	100	0.99	0.1572
19:5161057:A:C	50	100	1	0.02814
19:5161060:C:T	50	100	1	0.02542
19:5161975:A:T	50	100	0.98	0.01362
19:5162245:G:A	50	100	0.98	0.4237
19:5162773:A:G	49	100	0.98	0.04375
19:5163170:T:G	50	100	0.98	0.01362
19:5163367:A:G	50	100	1	0.02796
19:5164247:C:T	50	100	0.95	0.05301
19:5164616:G:A	50	100	0.93	0.01543
19:5164935:C:T	50	100	0.98	0.01688
19:5165203:A:G	50	100	0.99	0.3698
19:5166403:G:A	50	100	0.77	0.01307
19:5166617:A:G	50	100	0.98	0.01325
19:5166648:G:C	50	100	0.96	0.04593
19:5166849:G:A	50	100	1	0.02796
19:5167011:G:A	50	100	0.97	0.05773
19:5167902:C:A	50	100	0.98	0.04321
19:5168009:C:T	50	100	1	0.02869
19:5168130:C:T	50	100	0.97	0.06845
19:5168292:C:T	50	100	0.97	0.01325
19:5168525:G:T	50	100	0.88	0.01888
19:5168964:G:C	50	100	0.96	0.1968
19:5169050:C:T	50	100	0.95	0.02996
19:5169081:G:A	50	100	0.98	0.01688
19:5169225:A:G	50	100	0.98	0.01452
19:5169227:A:G	50	98	0.89	0.03068
19:5169728:G:A	50	100	0.99	0.05247
19:5169761:A:G	50	98	0.98	0.4688
19:5170392:T:C	50	100	0.99	0.4267
19:5170393:G:A	50	100	0.98	0.1162
19:5170669:C:T	50	100	0.97	0.01325
19:5170911:G:T	50	100	0.99	0.2527
19:5170997:A:G	50	100	0.98	0.2509
19:5171260:A:C	50	96	0.99	0.2534
19:5171542:C:T	50	100	0.97	0.01325
19:5172061:C:T	50	100	0.96	0.1719
19:5172324:A:G	49	98	0.98	0.2534
19:5172533:G:A	47	95.7	0.9	0.01743
19:5172714:C:T	50	98	0.98	0.2516
19:5172756:G:A	50	100	0.97	0.01325
19:5173689:G:A	50	98	0.89	0.0325
19:5174014:A:G	50	100	0.97	0.258
19:5174019:A:G	50	100	0.98	0.3626
19:5174043:G:A	50	100	1	0.02306
19:5174169:C:T	50	100	0.99	0.352
19:5174293:G:A	50	100	0.98	0.05574
19:5174871:A:G	49	100	0.98	0.309
19:5174925:T:C	50	100	0.98	0.3045
19:5175459:A:C	50	100	0.99	0.03667
19:5175460:A:G	50	100	0.99	0.03667
19:5175613:G:C	50	98	0.98	0.3538
19:5175698:G:A	50	100	0.99	0.1554
19:5175734:G:A	50	100	0.91	0.03704
19:5175866:A:G	50	100	0.99	0.03704
19:5176067:T:C	50	100	0.99	0.01816
19:5176090:G:A	50	100	0.99	0.01525
19:5176138:C:T	50	100	0.99	0.1554
19:5176380:G:A	50	100	0.8	0.01289
19:5178124:G:A	50	100	0.87	0.01162
19:5178194:C:G	50	100	0.97	0.03704
19:5178268:G:A	50	96	0.97	0.2596
19:5178275:G:T	50	96	0.96	0.1941
19:5178298:G:A	50	98	0.97	0.2211
19:5178313:G:A	50	98	0.97	0.4479
19:5178666:T:C	50	98	0.96	0.2191
19:5178810:A:G	50	98	0.98	0.2177
19:5178911:A:G	49	98	0.98	0.2173
19:5178980:C:T	50	98	0.97	0.2171
19:5179030:T:C	50	100	0.94	0.02033
19:5179138:A:C	50	100	0.98	0.03704
19:5179446:C:T	50	100	0.95	0.07916
19:5179621:C:T	50	100	0.95	0.08097
19:5179680:G:A	50	100	0.99	0.02306
19:5180308:C:T	50	94	0.99	0.4642
19:5180414:C:T	50	98	0.99	0.4559
19:5180930:T:C	50	98	0.98	0.2371
19:5181184:C:T	50	100	0.92	0.08424
19:5181271:G:A	50	94	0.99	0.4599
19:5181311:G:A	49	100	0.93	0.02614
19:5181797:G:T	50	98	0.98	0.1988
19:5181872:G:A	50	100	0.95	0.08914
19:5182123:C:T	50	98	0.97	0.199
19:5182574:C:A	50	100	0.98	0.02269
19:5182668:G:A	50	100	0.99	0.03377
19:5184183:T:C	50	100	0.92	0.02796
19:5184396:G:A	50	100	0.98	0.3633
19:5184716:A:G	47	100	0.96	0.08297
19:5184736:A:G	44	97.7	0.61	0.01906
19:5184907:A:G	50	100	0.94	0.01362
19:5184972:A:G	50	98	0.82	0.03558
19:5185243:A:G	50	100	0.99	0.01816
19:5185547:G:A	50	100	0.97	0.01852
19:5185699:G:C	49	100	1	0.01652
19:5185748:C:T	49	100	0.99	0.248
19:5185807:C:A	50	98	0.98	0.01307
19:5185882:G:A	50	100	0.78	0.02505
19:5186043:T:C	50	98	0.99	0.2298
19:5186199:T:A	50	98	0.98	0.2513
19:5186567:C:G	50	100	0.94	0.03649
19:5186856:T:C	50	98	0.99	0.2288
19:5186980:A:G	50	98	0.99	0.23
19:5187090:C:T	50	98	0.99	0.2337
19:5187110:A:G	50	98	1	0.1946
19:5187827:T:C	50	100	0.97	0.3807
19:5187891:C:T	50	98	0.98	0.09187
19:5187940:T:C	50	98	0.97	0.09205
19:5188128:C:T	50	100	0.94	0.09695
19:5188262:G:C	50	98	0.98	0.09187
19:5188308:T:C	50	100	0.97	0.4038
19:5188321:C:T	50	100	0.98	0.3455
19:5188420:C:T	50	100	0.99	0.0167
19:5188430:G:A	50	98	0.98	0.09241
19:5188869:G:T	50	100	0.97	0.3538
19:5188920:T:C	49	95.9	0.95	0.468
19:5189257:T:C	50	100	0.96	0.4448
19:5189286:C:T	50	100	0.92	0.08551
19:5189289:A:G	50	98	0.98	0.09441
19:5189542:G:T	50	100	0.81	0.0207
19:5189550:A:G	50	100	0.99	0.05701
19:5189778:C:T	50	100	0.95	0.09005
19:5190051:A:G	47	100	0.84	0.0187
19:5190094:C:T	49	95.9	0.91	0.1369
19:5190232:G:C	50	96	0.96	0.3598
19:5190253:G:T	50	100	0.9	0.02832
19:5190285:G:A	49	100	0.91	0.0285
19:5190977:A:G	50	98	0.96	0.4542
19:5191044:C:T	50	96	0.97	0.1171
19:5191462:T:C	50	100	0.94	0.09713
19:5191536:G:A	50	100	0.92	0.2237
19:5191599:C:G	50	100	0.99	0.05792
19:5192242:T:G	50	100	0.81	0.02106
19:5192298:C:T	50	100	0.77	0.0187
19:5192361:C:G	50	100	0.94	0.06754
19:5192599:C:T	50	98	0.99	0.05864
19:5193003:C:T	50	94	0.88	0.4227
19:5193145:C:T	50	98	0.95	0.0768
19:5193379:G:A	50	92	0.92	0.1554
19:5193501:T:C	50	92	0.79	0.3408
19:5193689:C:T	50	98	0.87	0.03686
19:5193693:T:G	50	98	0.92	0.08678
19:5193985:C:G	50	100	0.94	0.01362
19:5194429:G:A	50	96	0.9	0.173
19:5194437:G:A	50	100	0.95	0.02106
19:5194767:T:C	50	100	0.95	0.1696
19:5195021:T:G	50	100	0.93	0.02269
19:5195083:C:G	49	100	0.97	0.06064
19:5195199:C:T	50	100	0.94	0.01398
19:5195906:T:C	50	100	0.97	0.1632
19:5195938:G:A	50	100	0.95	0.03014
19:5196018:T:C	50	100	0.97	0.1632
19:5196207:G:A	50	96	0.94	0.1728
19:5196488:C:T	50	100	0.96	0.0463
19:5196548:T:C	50	100	0.97	0.1756
19:5196768:G:C	50	100	0.97	0.01035
19:5196855:T:A	50	100	0.97	0.1759
19:5196895:T:C	50	98	0.94	0.09967
19:5197299:G:C	50	100	0.97	0.1592
19:5197309:C:T	50	100	0.97	0.1594
19:5197510:C:G	50	98	0.97	0.1712
19:5197531:G:C	50	100	0.95	0.03014
19:5197536:C:T	50	98	0.96	0.2177
19:5197817:T:C	50	100	0.95	0.1478
19:5197955:G:A	50	98	0.98	0.06046
19:5198299:T:C	50	100	0.92	0.08297
19:5198329:C:T	50	100	0.96	0.05519
19:5198597:A:G	50	100	0.98	0.02251
19:5198802:C:A	50	100	0.96	0.06209
19:5198983:A:T	50	100	0.97	0.1821
19:5199097:C:T	50	100	0.97	0.291
19:5199155:A:T	50	100	0.97	0.2908
19:5199174:C:T	50	98	0.97	0.3745
19:5199266:G:A	50	100	0.99	0.05447
19:5199486:T:C	50	98	0.96	0.1599
19:5199519:A:G	50	100	0.94	0.1639
19:5199529:G:A	50	100	0.91	0.02651
19:5199640:T:A	50	92	0.95	0.2382
19:5200401:G:A	50	100	0.9	0.03758
19:5200424:G:A	50	98	0.83	0.0187
19:5200504:G:C	40	100	0.99	0.02687
19:5200550:A:G	50	100	0.88	0.01816
19:5200589:A:G	50	94	0.98	0.4303
19:5200611:G:A	50	100	0.91	0.02651
19:5200642:C:T	50	100	0.88	0.01834
19:5200742:C:T	50	98	0.95	0.01616
19:5200747:A:T	50	100	0.99	0.2135
19:5200845:C:T	50	100	0.99	0.2141
19:5200920:T:C	50	100	0.97	0.2905
19:5201347:C:T	50	100	0.91	0.02633
19:5201450:C:T	50	100	0.96	0.06681
19:5201644:A:C	50	100	0.95	0.0748
19:5201789:C:T	50	100	0.97	0.3232
19:5201873:G:C	50	100	0.99	0.181
19:5201998:A:G	50	100	0.9	0.02633
19:5202143:C:T	50	100	0.97	0.01797
19:5202263:G:T	50	100	0.98	0.02233
19:5202566:G:A	50	100	0.95	0.0285
19:5202765:C:T	50	100	0.87	0.05084
19:5202814:C:A	50	100	0.99	0.1796
19:5202857:T:C	50	96	0.96	0.05192
19:5202890:G:T	50	100	0.99	0.1808
19:5202908:C:T	50	100	0.97	0.1049
19:5203166:G:A	50	100	0.86	0.01271
19:5203243:C:T	50	100	0.9	0.02614
19:5203244:G:A	50	98	0.94	0.157
19:5203271:G:A	50	100	0.96	0.07589
19:5203394:A:T	49	95.9	0.98	0.2607
19:5203638:A:G	50	100	0.99	0.05501
19:5203766:G:T	50	100	0.98	0.02669
19:5203998:G:C	50	96	0.96	0.1525
19:5204048:T:G	50	96	0.96	0.2317
19:5204144:T:C	50	96	0.97	0.2587
19:5204753:A:G	50	100	0.97	0.1514
19:5204820:T:C	50	100	0.91	0.03885
19:5205615:C:T	50	98	0.95	0.1242
19:5205647:G:C	50	98	0.94	0.1135
19:5205677:T:A	50	100	0.98	0.06155
19:5205707:C:T	50	98	0.96	0.1968
19:5205750:A:G	50	100	0.8	0.01507
19:5206014:C:A	50	100	0.84	0.02796
19:5206395:G:A	50	100	0.95	0.02542
19:5206566:C:T	50	98	0.8	0.04375
19:5206611:G:A	50	100	0.97	0.05574
19:5206664:C:T	50	100	0.92	0.04902
19:5206681:C:T	50	100	0.95	0.01561
19:5206764:A:G	50	96	0.96	0.1451
19:5207172:T:C	50	96	0.98	0.1681
19:5207274:A:G	50	98	0.97	0.24
19:5207281:C:T	50	100	0.94	0.09477
19:5207399:T:C	50	100	0.99	0.0256
19:5207867:T:A	50	98	0.99	0.09132
19:5208205:G:A	50	98	0.97	0.1946
19:5208225:G:A	50	98	0.96	0.3192
19:5208551:G:A	50	100	0.99	0.0256
19:5208577:G:A	50	100	0.97	0.1487
19:5208612:A:C	50	100	0.9	0.02106
19:5208683:T:C	50	98	0.98	0.1503
19:5209365:C:T	50	100	0.96	0.03994
19:5209565:A:G	50	100	1	0.02596
19:5209630:C:G	50	96	0.99	0.2596
19:5210032:C:A	50	100	0.99	0.09168
19:5210158:C:A	50	100	1	0.02614
19:5210611:G:A	50	100	0.99	0.329
19:5210751:G:A	50	100	0.99	0.09985
19:5210771:G:A	50	100	0.98	0.366
19:5210875:C:T	50	100	1	0.01616
19:5211292:G:A	50	100	0.89	0.02233
19:5211324:T:A	50	100	0.98	0.4746
19:5211557:G:A	50	100	0.98	0.2645
19:5211818:G:A	50	100	1	0.05864
19:5211826:C:T	50	100	1	0.05864
19:5211827:T:G	50	100	1	0.05864
19:5211896:C:T	50	100	1	0.01561
19:5211942:A:G	50	100	1	0.05864
19:5211956:C:T	50	100	0.99	0.1599
19:5212076:G:A	50	100	1	0.05882
19:5212094:G:A	50	100	1	0.02596
19:5212256:G:A	50	100	0.88	0.01216
19:5212300:G:A	50	100	0.81	0.02142
19:5212369:C:T	50	100	0.99	0.3764
19:5212471:G:A	50	100	0.98	0.195
19:5212523:C:T	50	100	1	0.05919
19:5212575:G:T	50	100	0.98	0.195
19:5212669:C:T	50	100	0.99	0.3764
19:5212700:A:G	50	100	1	0.05864
19:5212711:T:C	50	100	1	0.1511
19:5212718:C:G	50	100	0.99	0.05864
19:5212726:T:C	50	100	1	0.05882
19:5212797:G:C	50	98	0.98	0.1683
19:5212816:C:T	50	98	1	0.05846
19:5212819:G:A	50	100	0.99	0.3762
19:5212821:T:C	50	98	1	0.05846
19:5212822:G:A	50	98	1	0.05846
19:5212888:C:T	50	100	1	0.05846
19:5212912:T:C	50	100	0.99	0.1679
19:5212920:G:T	50	100	1	0.03232
19:5212947:C:A	50	100	1	0.05846
19:5212961:C:T	49	100	1	0.02614
19:5213075:C:T	50	100	0.99	0.1808
19:5213198:G:A	50	98	0.98	0.065
19:5213254:G:A	50	100	0.98	0.05701
19:5213463:A:G	50	98	0.99	0.3678
19:5213929:A:C	50	100	0.98	0.1002
19:5214105:A:G	50	98	0.98	0.2003
19:5214147:T:C	50	100	0.98	0.3455
19:5214188:C:A	50	100	0.98	0.1002
19:5214247:C:T	50	100	0.99	0.1494
19:5214253:G:A	50	100	0.98	0.1492
19:5214475:C:T	50	100	0.99	0.05828
19:5214522:A:G	50	100	0.99	0.1997
19:5214821:A:C	50	100	0.9	0.02233
19:5214862:C:T	50	100	0.99	0.02832
19:5214893:C:T	50	100	0.98	0.3805
19:5214926:C:T	50	100	1	0.02614
19:5214943:C:A	50	100	1	0.02614
19:5214975:G:A	50	100	0.98	0.1952
19:5214985:C:T	50	100	0.99	0.1819
19:5215029:T:G	50	98	0.98	0.4847
19:5215126:C:T	50	100	1	0.0118
19:5215461:C:T	50	100	0.98	0.1825
19:5215463:G:A	50	98	0.98	0.1921
19:5215815:T:G	50	98	0.99	0.1943
19:5215927:A:G	50	100	0.98	0.1683
19:5216237:T:C	50	100	0.98	0.1952
19:5216272:G:C	50	100	0.98	0.4437
19:5217060:G:C	50	100	1	0.02832
19:5217285:G:A	50	100	1	0.03268
19:5217748:T:C	50	100	0.99	0.09205
19:5217928:C:G	50	100	0.98	0.1489
19:5218089:G:A	50	100	0.95	0.02905
19:5218152:C:T	50	100	1	0.02832
19:5218244:T:C	50	100	1	0.04575
19:5218767:G:A	50	100	1	0.0256
19:5218825:G:A	50	100	0.98	0.148
19:5219299:A:G	50	100	0.94	0.01017
19:5219560:C:T	50	100	1	0.04285
19:5219792:T:C	50	100	0.96	0.2938
19:5219818:T:G	50	100	0.95	0.3135
19:5219888:G:A	50	100	0.88	0.05392
19:5219945:G:A	50	100	0.94	0.02578
19:5220238:G:A	50	100	0.99	0.04194
19:5220301:G:A	50	100	0.99	0.02869
19:5220425:C:T	50	100	0.94	0.1291
19:5220500:G:A	50	100	0.98	0.03903
19:5220889:T:C	50	100	0.96	0.163
19:5221306:G:A	50	100	1	0.02832
19:5221834:A:G	50	100	0.96	0.3088
19:5222060:G:C	50	98	0.96	0.1683
19:5222077:C:G	50	98	0.96	0.1193
19:5222297:G:A	50	98	0.92	0.01725
19:5222321:G:A	50	98	0.92	0.01489
19:5222379:C:T	50	100	1	0.01507
19:5222461:G:A	50	100	0.99	0.05283
19:5222468:G:A	50	100	0.98	0.02741
19:5222876:G:A	50	100	1	0.02814
19:5223007:G:A	50	100	0.88	0.0187
19:5223302:G:A	50	100	0.99	0.01743
19:5223305:G:A	50	100	0.97	0.05265
19:5223392:A:G	50	100	0.97	0.04303
19:5223771:A:G	50	100	1	0.02796
19:5223786:T:G	50	100	0.97	0.06518
19:5223808:C:T	50	100	0.99	0.05011
19:5223905:T:G	50	98	0.97	0.313
19:5224062:C:T	50	100	0.92	0.01652
19:5224219:C:T	50	100	0.98	0.2596
19:5224331:G:A	50	100	0.97	0.183
19:5224459:T:C	50	100	0.98	0.0984
19:5224523:G:A	50	100	0.99	0.04847
19:5224582:G:T	50	100	0.92	0.05537
19:5224987:G:A	50	100	0.94	0.02251
19:5225020:A:G	50	100	0.97	0.4443
19:5225217:T:C	50	100	0.98	0.2602
19:5225547:G:C	50	98	0.9	0.01344
19:5225791:G:A	50	100	0.99	0.1405
19:5225970:T:C	50	98	0.99	0.1425
19:5226062:G:A	50	100	0.88	0.01852
19:5226100:T:C	50	100	0.97	0.1614
19:5226400:T:C	50	98	0.97	0.4719
19:5226446:C:T	50	100	0.97	0.1783
19:5226468:C:T	50	100	0.94	0.01017
19:5226760:T:C	50	100	0.95	0.01126
19:5226782:A:G	50	100	0.98	0.0492
19:5226866:A:G	50	100	0.93	0.06826
19:5226997:C:A	50	100	0.94	0.165
19:5227281:G:C	50	100	0.97	0.04049
19:5227750:A:G	50	100	0.88	0.01852
19:5227802:C:T	50	98	0.96	0.06681
19:5228011:C:T	50	96	0.8	0.03359
19:5228318:C:T	50	100	0.94	0.05428
19:5228320:G:A	50	100	0.9	0.01307
19:5228414:T:C	50	96	0.96	0.1298
19:5228702:C:T	50	100	0.99	0.01216
19:5228977:A:G	50	96	0.96	0.1296
19:5229057:G:A	50	100	0.96	0.02342
19:5229407:G:A	50	100	0.99	0.04902
19:5229443:G:A	50	98	0.89	0.04611
19:5230019:T:G	50	100	1	0.06917
19:5230388:C:T	50	100	0.95	0.02342
19:5230927:A:G	50	100	0.97	0.3931
19:5231067:C:T	50	100	0.96	0.1663
19:5231124:T:C	50	98	0.97	0.295
19:5231811:G:A	50	100	0.91	0.0207
19:5231816:G:A	50	100	0.96	0.09495
19:5231898:T:C	50	100	0.9	0.02505
19:5232510:A:G	49	98	0.93	0.01906
19:5232695:G:A	50	98	0.97	0.3991
19:5233013:A:G	50	94	0.94	0.1683
19:5233059:T:C	50	96	0.97	0.2148
19:5233682:T:G	50	94	0.94	0.169
19:5233901:G:A	50	98	1	0.06518
19:5233981:A:G	38	100	0.95	0.02324
19:5234172:C:A	50	100	0.66	0.01761
19:5234328:G:T	50	100	0.85	0.02106
19:5234675:C:T	50	100	0.95	0.02324
19:5234949:T:C	50	100	0.95	0.05047
19:5235002:G:A	50	100	0.93	0.01216
19:5235004:G:A	50	100	0.92	0.1118
19:5235828:T:C	50	100	0.96	0.02306
19:5235947:G:A	50	100	0.97	0.1071
19:5236155:C:T	50	98	0.92	0.1745
19:5236508:T:C	50	100	0.97	0.1086
19:5236600:T:C	50	100	0.96	0.01997
19:5236849:G:A	50	90	0.9	0.4904
19:5236866:C:A	50	98	0.92	0.08134
19:5237075:G:A	50	98	0.97	0.0532
19:5237182:G:A	50	100	0.94	0.02015
19:5237901:C:T	50	100	0.95	0.1612
19:5237914:C:T	50	100	0.9	0.07081
19:5238158:C:T	50	100	0.91	0.1133
19:5238281:A:G	50	100	0.96	0.27
19:5238339:T:C	50	100	0.95	0.1661
19:5238501:G:C	50	100	1	0.02741
19:5238760:G:A	50	100	0.94	0.1881
19:5238867:G:A	50	100	1	0.01162
19:5238907:C:T	50	100	0.92	0.0207
19:5239102:A:G	49	100	0.99	0.0541
19:5239164:G:A	50	98	0.92	0.1599
19:5239527:T:C	50	100	0.98	0.07589
19:5239669:G:C	50	100	0.94	0.01797
19:5240381:C:T	50	100	0.92	0.10780000000000001
19:5240452:T:A	50	100	0.98	0.0345
19:5240477:T:C	50	100	0.98	0.05519
19:5240625:A:G	50	100	0.96	0.3765
19:5240659:G:A	50	100	0.83	0.01126
19:5240702:G:A	50	100	0.97	0.05065
19:5240818:A:G	50	100	0.9	0.01979
19:5241345:A:G	50	100	0.95	0.335
19:5242437:T:C	50	100	0.95	0.4218
19:5242626:G:A	50	100	0.77	0.01344
19:5242627:C:T	50	98	0.95	0.05392
19:5242741:G:C	50	100	0.9	0.01979
19:5243389:G:A	50	100	0.99	0.05229
19:5243583:G:C	50	100	0.95	0.1498
19:5243691:C:T	50	100	0.95	0.3066
19:5244773:A:C	50	100	0.99	0.1603
19:5244947:T:C	49	98	0.99	0.1605
19:5245340:C:T	50	100	0.98	0.108
19:5245387:C:A	50	100	0.9	0.01961
19:5245493:A:G	50	100	0.9	0.01943
19:5245589:A:G	50	100	0.96	0.1091
19:5245619:A:G	50	100	0.95	0.1492
19:5245654:T:G	50	100	0.98	0.10780000000000001
19:5245783:C:G	50	100	0.9	0.01943
19:5245960:G:A	50	100	0.97	0.09749
19:5245966:G:A	50	100	0.97	0.01198
19:5246535:T:C	50	100	0.98	0.0443
19:5246540:G:A	50	100	0.98	0.0443
19:5246706:C:T	50	100	0.93	0.425
19:5247054:G:A	50	98	0.93	0.3546
19:5247442:G:A	50	98	0.96	0.2749
19:5247824:G:A	50	100	0.91	0.04611
19:5248821:A:G	50	98	0.92	0.04539
19:5248966:G:A	50	98	0.94	0.148
19:5249026:T:C	50	100	0.94	0.08097
19:5249055:G:A	50	100	0.94	0.1745
19:5249266:G:A	50	100	0.98	0.03086
19:5249467:T:G	50	100	0.9	0.01543
19:5249591:C:T	50	100	0.83	0.02052
19:5250104:G:A	50	100	0.94	0.01344
19:5251078:G:C	50	100	0.83	0.01107
19:5251419:G:A	50	100	0.78	0.03486
19:5251527:C:A	50	100	0.96	0.02578
19:5252164:G:A	50	100	0.88	0.05084
19:5252203:A:G	50	100	0.87	0.1432
19:5252315:T:G	50	100	0.87	0.1416
19:5252762:T:C	50	98	0.87	0.04067
19:5252821:C:T	50	98	0.96	0.1676
19:5253421:A:G	50	98	0.9	0.4424
19:5253458:T:C	50	100	0.83	0.06046
19:5253785:C:A	50	100	0.97	0.1932
19:5254459:G:A	50	98	0.72	0.02451
19:5254707:G:A	50	100	0.97	0.1668
19:5254959:T:C	50	96	0.9	0.3206
19:5256560:C:T	50	100	0.97	0.1665
19:5257012:T:C	50	98	0.82	0.06536
19:5257140:C:T	50	96	0.85	0.04539
19:5257307:G:A	50	100	0.96	0.02705
19:5257330:G:A	50	98	0.96	0.1658
19:5257356:G:A	50	100	0.87	0.0305
19:5257800:C:A	50	100	0.96	0.1926
19:5258479:G:A	50	94	0.88	0.3304
19:5258817:A:G	50	96	0.92	0.1244
19:5258845:G:T	50	96	0.92	0.1607
19:5260013:C:T	50	100	0.89	0.01162
19:5260090:G:C	50	98	0.9	0.01961
19:5260311:C:T	50	100	0.97	0.4219
19:5260340:C:T	50	98	0.89	0.1267
19:5260455:C:T	50	96	0.92	0.1456
19:5260461:T:C	50	100	0.91	0.03849
19:5260663:G:A	50	100	0.98	0.03141
19:5260867:T:C	50	100	0.9	0.3308
19:5260922:A:T	50	100	0.96	0.39
19:5261194:T:A	50	100	0.97	0.4216
19:5261219:G:T	50	100	0.98	0.4218
19:5261495:G:A	50	100	0.98	0.4207
19:5261703:C:T	50	100	0.78	0.0325
19:5261858:G:A	50	100	0.97	0.376
19:5262132:G:A	50	100	0.97	0.3911
19:5263050:G:T	50	100	0.96	0.3666
19:5263756:G:A	50	96	0.93	0.4399
19:5264631:C:T	50	98	0.83	0.02542
19:5264921:T:C	50	98	0.75	0.01107
19:5264956:A:G	50	94	0.9	0.3046
19:5265211:G:A	50	96	0.9	0.4357
19:5265403:T:A	50	98	0.92	0.3533
19:5265418:C:T	50	96	0.89	0.3057
19:5265577:A:G	50	98	0.83	0.03922
19:5265724:T:C	50	100	0.92	0.02814
19:5265757:G:T	50	100	0.92	0.02814
19:5266466:T:A	50	100	0.91	0.0354
19:5267307:G:C	50	94	0.75	0.1349
19:5267660:A:C	50	92	0.7	0.2148
19:5267689:C:T	50	96	0.72	0.0443
19:5267718:C:T	50	100	0.68	0.01725
19:5267740:C:T	50	78	0.7	0.234
19:5267892:G:A	50	88	0.78	0.1369
19:5268045:C:T	50	94	0.82	0.2729
19:5268102:G:A	50	98	0.81	0.1801
19:5268187:A:T	50	90	0.83	0.3155
19:5268191:T:A	50	94	0.82	0.4192
19:5268195:T:A	50	98	0.79	0.04811
19:5268323:T:C	50	98	0.88	0.01507
19:5268365:C:T	50	98	0.84	0.06881
19:5268447:G:C	50	100	0.91	0.1038
19:5269020:G:C	50	98	0.83	0.03813
19:5269188:G:A	50	100	0.88	0.03214
19:5269447:T:C	50	96	0.94	0.1859
19:5270036:G:A	50	98	0.85	0.02941
19:5270429:T:G	50	96	0.94	0.4323
19:5270920:C:T	50	100	0.95	0.4292
19:5271124:T:C	50	100	0.95	0.4343
19:5271620:T:G	50	100	0.85	0.07934
19:5271623:G:C	50	100	0.85	0.07916
19:5272049:T:C	50	100	0.96	0.03304
19:5272066:C:T	50	100	0.98	0.1451
19:5272458:C:T	49	98	0.97	0.2131
19:5272575:G:A	47	100	0.96	0.02142
19:5272823:G:T	50	100	0.96	0.4236
19:5273536:C:T	50	100	0.94	0.03304
19:5273560:T:G	50	98	0.95	0.1966
19:5273735:G:C	50	100	0.98	0.1429
19:5274373:C:T	50	100	0.98	0.1948
19:5274743:C:T	50	100	0.95	0.04811
19:5274975:A:G	50	100	0.97	0.2092
19:5275226:A:G	50	100	0.9	0.02179
19:5275598:C:G	50	100	0.94	0.0532
19:5276206:G:C	50	100	0.9	0.02179
19:5276686:G:T	50	100	0.99	0.01434
19:5276812:G:A	50	98	0.99	0.1934
19:5276838:G:C	50	98	0.97	0.1972
19:5276845:T:C	50	100	0.97	0.01325
19:5276966:T:A	50	100	0.99	0.138
19:5277065:T:G	50	100	1	0.01471
19:5277078:G:C	50	96	0.98	0.3553
19:5277127:T:C	50	100	0.99	0.1412
19:5277145:T:C	50	100	0.97	0.1979
19:5277412:C:T	50	100	0.99	0.1467
19:5277789:C:A	50	100	0.97	0.06681
19:5277815:T:C	50	100	0.92	0.01525
19:5277877:C:G	50	100	0.98	0.2545
19:5277962:T:C	50	100	0.98	0.2021
19:5277975:G:A	50	100	0.96	0.0541
19:5278145:G:A	50	100	0.96	0.07226
19:5278239:G:C	50	100	0.98	0.1371
19:5278647:G:A	50	100	0.99	0.1412
19:5278867:C:A	50	100	0.97	0.05247
19:5279363:T:C	50	100	0.9	0.2046
19:5279442:G:T	50	100	0.95	0.01398
19:5280230:G:A	50	100	1	0.136
19:5280259:G:T	50	100	0.98	0.3321
19:5280849:T:C	50	100	0.98	0.1451
19:5281060:G:C	50	100	0.93	0.05628
19:5281848:A:G	50	100	0.97	0.05247
19:5283169:C:A	50	100	0.98	0.1353
19:5283497:G:A	50	100	0.97	0.05247
19:5284057:A:C	50	100	0.98	0.1737
19:5284308:C:T	50	98	0.71	0.02741
19:5284313:C:T	50	100	0.98	0.4858
19:5284376:A:T	50	94	0.79	0.03631
19:5284792:A:T	50	100	0.97	0.1521
19:5285383:A:G	50	98	0.99	0.1362
19:5285559:A:G	50	100	0.92	0.05882
19:5286265:G:A	50	100	0.96	0.01362
19:5286337:G:A	50	98	0.97	0.3896
19:5288171:A:C	50	98	0.99	0.1418
19:5288577:G:C	50	100	0.94	0.06917
19:5288800:C:G	50	100	0.96	0.1093
19:5288864:C:T	50	100	0.98	0.1416
19:5289108:G:A	50	100	0.93	0.0138
19:5289505:G:A	50	100	0.98	0.3978
19:5289511:A:G	50	100	0.98	0.455
19:5289624:C:G	50	98	0.95	0.02814
19:5289761:A:G	50	100	0.96	0.09749
19:5289877:C:T	50	100	0.96	0.01416
19:5290052:T:C	50	98	0.99	0.1414
19:5290086:G:C	50	100	0.98	0.2482
19:5290130:T:C	50	100	0.96	0.07371
19:5290324:T:C	50	100	0.81	0.01271
19:5290344:C:G	50	100	0.98	0.2436
19:5290650:T:C	50	100	0.94	0.05174
19:5290873:C:G	50	96	0.98	0.1416
19:5291124:T:C	50	100	0.96	0.03068
19:5291399:A:G	50	100	0.92	0.05211
19:5291558:C:T	50	100	0.96	0.02524
19:5291869:C:T	50	100	1	0.02179
19:5292025:C:A	50	98	0.9	0.1955
19:5292198:T:C	50	98	0.93	0.1623
19:5293037:C:T	50	96	0.83	0.2171
19:5293047:C:G	50	100	0.81	0.04031
19:5293164:A:G	50	88	0.78	0.1792
19:5293266:T:C	50	100	0.91	0.08152
19:5293572:C:A	50	98	0.74	0.01797
19:5293643:G:A	49	100	0.85	0.04611
19:5294016:G:A	50	98	0.96	0.1291
19:5294828:T:A	50	100	0.96	0.05683
19:5295506:C:T	50	94	0.94	0.1565
19:5295556:A:G	50	94	0.93	0.2504
19:5296409:A:G	50	96	0.95	0.4909
19:5296569:G:A	50	96	0.95	0.2732
19:5296587:G:A	50	100	0.91	0.02342
19:5296683:C:G	50	100	0.91	0.02342
19:5296936:A:G	50	96	0.96	0.4906
19:5297144:C:T	50	98	0.96	0.2084
19:5297453:G:A	50	92	0.97	0.2284
19:5297694:C:T	50	100	0.92	0.03177
19:5297695:A:G	50	96	0.96	0.2122
19:5297796:T:C	50	100	0.85	0.02088
19:5297824:G:A	50	98	0.99	0.06645
19:5297829:A:G	50	94	0.96	0.3479
19:5298222:T:A	50	100	0.97	0.2253
19:5298659:G:A	50	98	0.98	0.05447
19:5298826:T:A	50	98	0.96	0.05973
19:5298916:C:G	50	98	0.97	0.08733
19:5299344:A:G	50	96	0.98	0.2137
19:5299536:C:A	50	100	0.98	0.1151
19:5299729:G:A	50	100	0.98	0.1151
19:5299748:T:C	50	100	0.99	0.05955
19:5300454:A:G	49	100	0.8	0.03159
19:5300763:G:A	49	100	0.98	0.2246
19:5301157:G:A	50	96	0.98	0.08715
19:5301421:T:G	50	98	0.98	0.2304
19:5301569:G:A	50	98	0.98	0.08642
19:5301697:A:G	50	98	0.98	0.08642
19:5301728:A:G	50	96	0.97	0.2431
19:5301970:G:A	50	100	0.98	0.2355
19:5302055:T:C	50	100	0.94	0.0158
19:5302208:T:A	50	94	0.98	0.3117
19:5302255:T:C	50	98	0.98	0.2903
19:5302532:A:G	50	98	0.98	0.2124
19:5303084:A:G	50	100	0.93	0.01997
19:5303106:C:A	50	98	0.97	0.07516
19:5303148:T:C	50	100	0.92	0.01561
19:5303264:C:T	50	94	0.97	0.2591
19:5303290:C:T	50	100	0.99	0.06046
19:5303945:T:C	50	88	0.97	0.4597
19:5303957:T:C	49	100	0.98	0.01797
19:5303990:G:C	50	98	0.91	0.01489
19:5304644:G:A	50	100	0.98	0.1158
19:5304991:A:C	50	96	0.95	0.06282
19:5305195:A:G	50	98	0.99	0.1164
19:5305254:A:T	50	98	0.97	0.1164
19:5305272:A:G	50	100	0.98	0.01816
19:5305308:G:A	50	100	0.98	0.05737
19:5305325:C:T	50	100	0.94	0.0305
19:5305519:C:T	50	94	0.97	0.4842
19:5305730:G:A	50	98	0.98	0.1166
19:5305765:A:T	48	100	0.72	0.04049
19:5305768:T:A	49	98	0.76	0.01634
19:5305769:T:A	50	96	0.96	0.1095
19:5305835:G:T	49	100	0.97	0.2328
19:5305871:C:T	48	100	0.98	0.01816
19:5305989:T:C	45	97.8	0.94	0.03014
19:5306396:C:G	50	100	0.97	0.1732
19:5306404:C:G	50	100	0.99	0.02142
19:5306418:T:A	50	100	0.88	0.02814
19:5307353:A:G	50	100	0.77	0.02814
19:5307366:A:G	50	94	0.96	0.2983
19:5308033:C:T	50	100	0.96	0.08878
19:5308336:T:C	50	100	0.92	0.05592
19:5308505:A:C	50	100	0.72	0.01235
19:5308649:G:A	50	100	0.91	0.01307
19:5308738:A:G	50	96	0.93	0.2048
19:5309174:T:C	50	100	0.95	0.04956
19:5309336:T:C	50	100	1	0.06935
19:5309394:C:T	50	100	0.94	0.02233
19:5309835:G:A	50	98	0.96	0.1465
19:5310860:C:T	50	100	0.97	0.01797
19:5311248:G:A	50	98	0.98	0.2124
19:5311319:C:T	50	100	0.98	0.4548
19:5311401:T:G	50	100	0.98	0.2603
19:5311679:G:A	50	100	1	0.01816
19:5311914:C:A	50	100	0.91	0.01725
19:5312166:T:C	50	100	0.98	0.1955
19:5313244:G:A	50	98	0.98	0.09332
19:5313283:C:T	50	98	0.98	0.1449
19:5313464:C:T	50	100	0.99	0.06718
19:5313489:G:A	50	100	0.99	0.2413
19:5313825:A:G	50	100	0.77	0.01271
19:5313983:A:T	50	100	0.98	0.1817
19:5314030:A:G	50	100	0.95	0.02269
19:5314250:A:G	50	100	0.99	0.2505
19:5314907:C:G	50	100	1	0.03195
19:5314985:C:T	50	100	0.98	0.4998
19:5315360:T:C	45	100	0.75	0.01616
19:5315362:T:C	47	95.7	0.86	0.05428
19:5315363:T:C	47	100	0.91	0.06899
19:5315498:T:C	50	100	0.99	0.2564
19:5316071:T:A	50	100	0.98	0.0837
19:5316154:A:G	50	100	1	0.09405
19:5316364:C:T	50	100	1	0.09405
19:5316850:C:T	50	100	0.98	0.0837
19:5317137:A:G	50	100	1	0.03195
19:5317179:T:C	50	100	0.98	0.1806
19:5317477:A:G	50	100	0.98	0.3179
19:5317502:A:G	50	100	0.98	0.2081
19:5317561:C:G	50	100	0.98	0.3355
19:5317968:G:A	50	100	1	0.01852
19:5317987:C:T	50	100	1	0.03214
19:5318500:C:T	50	98	0.99	0.02941
19:5319198:G:A	50	100	1	0.01834
19:5319271:C:A	50	100	1	0.06264
19:5319326:A:G	50	100	1	0.03195
19:5319433:T:A	49	98	0.93	0.03613
19:5319737:G:A	50	100	0.98	0.08079
19:5319745:G:A	50	98	0.97	0.2785
19:5319870:C:T	50	98	0.98	0.146
19:5320068:C:T	50	100	1	0.01834
19:5320076:G:C	50	100	1	0.01725
19:5320145:C:T	50	100	0.92	0.0207
19:5320311:G:A	50	98	0.98	0.1601
19:5320316:C:T	50	98	0.99	0.1414
19:5320469:C:A	50	100	1	0.03105
19:5320623:G:A	50	100	0.99	0.1629
19:5320627:T:C	50	100	0.98	0.3502
19:5320686:A:G	50	98	0.96	0.3257
19:5320842:T:C	50	100	0.98	0.1151
19:5321563:G:A	50	100	0.98	0.07389
19:5321854:G:C	50	100	0.99	0.1621
19:5322939:G:A	50	100	0.98	0.1632
19:5322940:C:G	50	100	0.98	0.1634
19:5323123:G:A	50	100	0.98	0.0207
19:5323168:C:A	50	100	0.98	0.02052
19:5323592:G:A	50	100	0.96	0.02052
19:5323628:G:A	50	98	0.77	0.03686
19:5323752:G:C	50	100	0.98	0.06409
19:5323842:A:G	50	100	0.99	0.1803
19:5323977:A:C	50	100	0.99	0.2493
19:5324214:G:A	50	98	0.98	0.3903
19:5324248:A:G	50	100	0.98	0.1937
19:5324584:G:C	50	100	0.97	0.1638
19:5324705:G:A	50	100	0.97	0.2124
19:5324720:G:A	50	100	0.98	0.1454
19:5324820:T:C	50	100	0.98	0.4535
19:5324903:G:A	50	100	0.98	0.06536
19:5324965:G:A	50	98	1	0.01834
19:5325359:T:C	50	98	0.99	0.482
19:5325415:G:A	50	100	0.99	0.0236
19:5325426:T:C	50	100	0.99	0.482
19:5325466:C:T	50	100	0.97	0.1258
19:5325467:G:A	50	100	0.96	0.1137
19:5325540:C:T	50	98	0.88	0.02977
19:5325880:G:A	50	100	0.98	0.06409
19:5325917:C:A	50	100	1	0.01834
19:5325944:C:T	50	100	0.99	0.1806
19:5326217:T:C	50	100	0.98	0.06409
19:5326526:C:T	50	100	0.93	0.01452
19:5326713:C:T	50	100	1	0.01834
19:5326930:G:A	50	100	0.83	0.01362
19:5327072:G:A	50	100	0.96	0.06227
19:5327138:C:T	50	98	0.98	0.07734
19:5327500:C:T	50	100	0.97	0.1632
19:5327906:T:A	50	98	0.97	0.144
19:5328562:C:T	50	100	0.98	0.05846
19:5328563:G:A	50	100	0.97	0.01961
19:5328990:T:C	50	100	0.98	0.3965
19:5329027:G:A	50	98	0.98	0.262
19:5329104:C:T	50	100	0.89	0.02959
19:5329218:G:A	50	100	0.88	0.01997
19:5329327:G:A	50	100	0.97	0.07117
19:5329537:G:A	50	100	0.99	0.01834
19:5329689:C:T	50	100	0.98	0.03704
19:5329752:A:G	50	100	0.98	0.252
19:5330012:A:G	50	100	0.98	0.03831
19:5330116:G:A	50	100	0.94	0.065
19:5330208:G:C	50	100	0.99	0.01852
19:5330249:G:A	50	100	0.97	0.1892
19:5330277:C:A	50	98	0.93	0.09749
19:5330629:C:A	50	100	0.99	0.01852
19:5330757:T:C	50	100	0.96	0.1229
19:5330993:C:A	50	100	0.99	0.01852
19:5331042:T:G	50	100	0.96	0.2515
19:5331127:T:A	49	81.6	0.83	0.1992
19:5331128:T:A	50	76	0.83	0.2482
19:5331398:G:C	50	100	0.98	0.1216
19:5331704:G:A	50	100	0.88	0.01997
19:5331868:C:G	50	100	0.94	0.2451
19:5331998:G:A	50	100	0.97	0.0305
19:5332715:T:C	50	100	0.96	0.1875
19:5332877:G:T	50	100	0.92	0.1643
19:5332924:G:A	50	98	0.95	0.2556
19:5333168:A:G	50	98	0.87	0.06336
19:5333316:A:T	50	94	0.92	0.341
19:5333317:T:A	50	94	0.91	0.3315
19:5333630:G:A	50	100	0.94	0.03105
19:5333717:A:G	50	96	0.84	0.1518
19:5333949:T:C	50	96	0.92	0.3014
19:5334049:T:C	50	98	0.92	0.2994
19:5334135:G:A	50	100	0.95	0.03522
19:5334352:T:C	50	100	0.94	0.02233
19:5334400:C:A	50	100	0.97	0.01253
19:5334663:G:A	50	98	0.93	0.1785
19:5334864:C:T	50	100	0.92	0.05592
19:5335269:A:G	50	92	0.91	0.3157
19:5335724:G:A	50	100	0.91	0.06173
19:5335953:A:C	50	96	0.92	0.2981
19:5336028:A:G	50	100	0.98	0.1048
19:5336258:G:C	47	95.7	0.96	0.08115
19:5336266:G:A	49	93.9	0.98	0.09532
19:5336282:A:G	49	95.9	0.97	0.09604
19:5336322:G:C	49	100	0.98	0.09641
19:5336378:C:T	49	98	0.93	0.2464
19:5336491:C:T	50	98	0.93	0.2464
19:5336796:C:T	50	100	0.88	0.02397
19:5336804:G:A	50	100	0.95	0.02052
19:5337383:G:C	50	98	0.97	0.09223
19:5337420:C:T	50	100	0.93	0.09459
19:5338168:A:G	50	100	0.94	0.05356
19:5338242:G:C	50	98	0.83	0.02052
19:5338436:G:T	50	100	0.94	0.01561
19:5338702:A:C	50	100	0.99	0.01235
19:5338800:A:C	50	100	0.9	0.06736
19:5338801:T:C	50	100	0.98	0.02487
19:5338964:T:C	50	100	0.95	0.05047
19:5339667:A:G	50	100	0.95	0.01561
19:5339867:G:A	50	100	0.92	0.07335
19:5339967:A:G	50	98	0.94	0.2798
19:5340019:A:G	50	100	0.89	0.04811
19:5340366:G:T	50	98	0.84	0.01017
19:5340463:T:C	49	98	0.99	0.08115
19:5340644:A:T	50	84	0.95	0.3045
19:5341058:C:G	50	96	0.95	0.2491
19:5341096:G:C	50	98	0.99	0.08824
19:5341170:C:T	50	100	0.92	0.04666
19:5341418:G:T	50	100	0.91	0.04702
19:5341419:C:T	50	100	0.92	0.04702
19:5341658:T:C	50	100	0.89	0.0492
19:5342023:T:C	50	100	0.99	0.08824
19:5342069:C:T	50	100	0.98	0.01888
19:5342140:G:T	50	100	0.95	0.2549
19:5342341:C:G	50	100	0.99	0.02106
19:5342514:G:A	50	98	0.96	0.1031
19:5342861:G:A	50	98	0.99	0.0886
19:5342931:G:A	50	100	0.98	0.04557
19:5343259:C:T	50	98	0.94	0.1934
19:5343490:C:G	50	100	0.91	0.04793
19:5343717:C:A	50	100	0.99	0.04539
19:5343770:A:G	50	100	0.89	0.04956
19:5344206:G:A	50	100	0.81	0.01997
19:5344212:A:C	50	100	0.98	0.3653
19:5344494:G:A	50	100	0.86	0.02324
19:5344862:G:A	50	100	0.98	0.04503
19:5344895:G:A	50	100	0.99	0.1048
19:5344978:C:T	50	100	0.98	0.3564
19:5345021:C:T	50	100	0.99	0.1008
19:5345057:G:A	50	100	0.99	0.04484
19:5345474:A:G	50	98	0.96	0.468
19:5345561:C:T	50	98	0.9	0.01852
19:5345633:A:G	50	98	0.95	0.1743
19:5345760:C:A	50	100	0.97	0.01652
19:5346055:A:G	50	100	0.93	0.02142
19:5346302:T:G	50	100	1	0.02015
19:5346439:C:T	50	100	0.95	0.0158
19:5346589:A:G	50	98	0.95	0.1765
19:5346607:T:C	50	98	0.95	0.1765
19:5346683:C:T	50	100	0.95	0.01561
19:5346897:G:C	50	98	0.96	0.4666
19:5347639:T:C	50	98	0.97	0.3497
19:5348115:G:A	50	100	0.98	0.04484
19:5348480:G:A	50	98	0.96	0.01688
19:5348775:G:A	50	98	0.96	0.4593
19:5348922:C:T	50	98	0.99	0.08152
19:5349073:G:A	50	98	0.97	0.3537
19:5349362:G:C	50	96	0.93	0.112
19:5349515:C:T	50	100	0.9	0.01561
19:5349984:T:A	49	98	0.92	0.1015
19:5350164:G:C	50	98	0.95	0.1761
19:5350199:A:G	50	98	0.9	0.0325
19:5350687:G:A	49	98	0.97	0.3558
19:5351171:C:T	50	98	0.92	0.2469
19:5351432:G:A	50	98	0.91	0.05519
19:5351600:G:T	50	100	0.9	0.06463
19:5351689:T:C	50	96	0.91	0.1215
19:5351723:G:T	50	100	0.96	0.04484
19:5351934:C:T	50	100	0.9	0.01452
19:5352244:T:C	50	100	0.9	0.01471
19:5352321:G:A	50	100	0.85	0.01235
19:5352494:A:G	50	100	0.92	0.2462
19:5352512:G:T	50	98	0.94	0.1741
19:5352513:G:A	50	98	0.94	0.4664
19:5352514:G:C	50	100	0.84	0.03613
19:5352540:G:A	50	98	0.94	0.1741
19:5352608:C:T	50	100	0.99	0.09822
19:5352645:G:C	50	100	0.74	0.03032
19:5352817:C:T	50	98	0.95	0.05973
19:5352857:C:T	50	98	0.94	0.4348
19:5352898:G:A	50	98	0.95	0.1422
19:5353055:A:G	50	100	0.97	0.1418
19:5353307:T:A	50	98	0.97	0.08115
19:5353565:C:A	50	98	0.91	0.3669
19:5353637:C:T	50	98	0.86	0.03849
19:5353770:C:T	50	98	0.92	0.1356
19:5353936:A:T	50	100	0.87	0.0581
19:5353937:A:T	50	100	0.75	0.01852
19:5353956:C:T	50	94	0.82	0.07371
19:5353974:C:T	50	98	0.8	0.04375
19:5353975:C:G	50	96	0.86	0.1171
19:5354085:C:T	50	94	0.84	0.09241
19:5354282:A:G	50	84	0.75	0.1999
19:5354286:T:C	50	84	0.76	0.1837
19:5354429:C:T	50	96	0.84	0.09931
19:5354751:A:G	50	96	0.92	0.2378
19:5355015:G:A	50	100	0.86	0.04357
19:5355320:T:C	50	98	0.91	0.1843
19:5355340:A:G	50	100	0.92	0.488
19:5355343:T:C	50	100	0.92	0.4877
19:5355396:C:T	50	100	0.98	0.01598
19:5355426:T:C	50	98	0.93	0.4906
19:5355489:C:T	50	100	0.93	0.4907
19:5355578:G:A	50	100	0.93	0.4909
19:5355650:G:T	50	98	0.95	0.2988
19:5355773:T:C	50	96	0.92	0.1954
19:5355788:C:T	50	100	0.69	0.01253
19:5355793:A:G	50	100	0.84	0.01344
19:5357326:T:C	50	98	0.87	0.1271
19:5357671:T:C	50	100	0.96	0.04303
19:5357703:T:C	50	100	0.96	0.08896
19:5357821:T:G	50	100	0.96	0.4996
19:5358617:A:G	50	100	0.99	0.0846
19:5358940:A:G	50	100	0.99	0.08442
19:5358956:G:A	50	100	0.96	0.02142
19:5359200:G:A	50	100	0.97	0.4435
19:5359303:A:G	50	100	0.98	0.3598
19:5359590:A:G	49	98	0.96	0.4561
19:5359993:C:T	50	100	0.99	0.02542
19:5360139:C:T	50	100	0.99	0.09023
19:5360157:C:T	50	100	0.97	0.104
19:5360219:G:T	50	100	1	0.02288
19:5360406:T:C	50	100	0.96	0.02033
19:5360592:T:C	50	100	0.98	0.0955
19:5360624:T:A	50	98	0.98	0.193
19:5360632:G:A	50	98	0.98	0.1928
19:5361088:T:C	50	96	0.97	0.4341
19:5361114:G:A	50	98	0.98	0.1932
19:5361251:C:T	50	100	0.89	0.05828
19:5361271:G:T	50	100	0.97	0.03885
19:5361378:A:G	50	100	0.96	0.1768
19:5361384:A:G	50	100	0.97	0.09858
19:5361418:A:G	50	100	0.98	0.09241
19:5361464:G:T	50	98	0.99	0.1935
19:5361513:G:A	50	100	0.98	0.06954
19:5361582:C:A	50	98	0.95	0.04757
19:5361698:G:A	50	100	0.96	0.03994
19:5361836:A:G	50	100	0.79	0.03885
19:5362233:C:T	50	100	0.96	0.2464
19:5362239:C:T	50	98	0.98	0.4414
19:5362292:G:A	50	100	0.97	0.2542
19:5362336:C:A	50	96	0.97	0.453
19:5362364:G:A	49	98	0.98	0.217
19:5362621:A:G	50	98	0.98	0.2168
19:5362669:A:G	50	100	1	0.02269
19:5362670:T:C	50	98	0.98	0.2168
19:5363075:G:A	50	98	0.97	0.3965
19:5363160:T:C	50	100	0.98	0.04847
19:5363998:T:G	50	100	0.98	0.02451
19:5364030:T:C	50	100	0.98	0.04866
19:5364045:G:T	50	100	1	0.02469
19:5364074:T:G	50	100	1	0.02451
19:5364297:A:T	50	98	0.98	0.193
19:5364426:A:G	50	100	1	0.02433
19:5364595:A:G	50	100	0.98	0.04902
19:5364697:T:C	50	100	1	0.02433
19:5365012:T:C	50	98	1	0.08025
19:5365244:C:T	49	91.8	0.95	0.4864
19:5365263:C:T	49	100	0.93	0.02705
19:5365337:T:C	50	100	0.97	0.03522
19:5365404:C:T	50	94	0.95	0.07008
19:5365425:G:A	50	100	0.98	0.2367
19:5365461:C:A	50	100	1	0.02269
19:5365486:C:T	49	100	0.98	0.3922
19:5365621:C:G	49	95.9	0.92	0.06972
19:5365777:G:T	50	100	1	0.07789
19:5365987:A:G	50	100	0.98	0.2367
19:5366151:G:C	50	100	0.96	0.04884
19:5366206:A:G	50	100	0.98	0.05628
19:5366237:T:G	50	100	0.96	0.04902
19:5366310:G:T	50	100	0.98	0.05574
19:5366383:C:A	50	100	0.96	0.04884
19:5366437:T:C	50	100	0.99	0.02433
19:5366675:C:T	50	98	0.96	0.3947
19:5366701:G:A	50	100	0.96	0.05628
19:5366702:C:G	50	100	0.98	0.07916
19:5367374:G:A	50	98	0.92	0.02723
19:5367541:A:G	50	98	0.97	0.1514
19:5367552:A:C	50	98	0.97	0.1516
19:5367673:T:C	50	98	0.97	0.3938
19:5367781:A:G	50	98	0.98	0.2351
19:5367959:G:A	50	98	0.81	0.1137
19:5368109:A:G	50	98	0.93	0.0276
19:5368180:C:T	50	100	0.95	0.05556
19:5368450:G:A	50	100	0.94	0.01216
19:5368707:A:G	50	100	0.99	0.02106
19:5368824:A:G	50	100	0.71	0.03813
19:5368996:C:A	49	100	0.91	0.1463
19:5369396:T:G	50	100	0.96	0.04829
19:5369642:G:A	50	98	0.92	0.01634
19:5369825:T:C	50	98	0.96	0.09949
19:5369854:A:C	50	98	0.96	0.09949
19:5370036:C:T	50	96	0.84	0.1627
19:5370269:G:A	50	100	0.94	0.1069
19:5370558:C:T	50	96	0.95	0.1393
19:5370653:C:A	50	96	0.95	0.1394
19:5370677:A:G	50	94	0.92	0.1489
19:5370697:G:T	50	96	0.96	0.1394
19:5370700:C:T	50	96	0.96	0.1394
19:5370741:T:A	50	96	0.96	0.14
19:5370746:T:C	50	96	0.96	0.14
19:5370787:C:A	50	98	0.96	0.1402
19:5370822:C:T	50	98	0.96	0.1333
19:5370843:C:T	50	100	0.95	0.07008
19:5370906:G:T	50	98	0.97	0.2001
19:5371131:G:A	50	100	0.95	0.0472
19:5371280:C:T	50	100	0.95	0.0325
19:5371383:A:T	50	96	0.93	0.4
19:5371388:G:A	50	100	0.98	0.1309
19:5371582:C:G	50	100	0.98	0.1378
19:5371762:T:G	50	100	0.97	0.07825
19:5372385:T:C	50	96	0.93	0.3818
19:5372568:G:A	50	100	0.97	0.07825
19:5372791:G:A	50	92	0.96	0.3796
19:5372943:T:A	50	94	0.96	0.3789
19:5372970:C:T	50	100	0.92	0.03885
19:5372995:A:G	50	94	0.96	0.3794
19:5373321:C:T	50	100	0.76	0.01253
19:5373727:T:C	50	100	0.93	0.02251
19:5373798:A:C	50	96	0.97	0.1184
19:5373858:G:A	50	98	0.91	0.3851
19:5373901:C:T	50	100	0.97	0.1109
19:5374103:T:C	50	100	0.96	0.1062
19:5374521:G:A	50	100	0.96	0.1
19:5374715:C:A	50	100	0.97	0.0285
19:5374813:C:T	50	100	0.95	0.1015
19:5375667:G:A	49	100	0.92	0.08061
19:5375787:A:G	49	98	0.67	0.01089
19:5375862:C:A	50	98	0.9	0.3847
19:5375883:G:C	50	100	0.77	0.01198
19:5375913:C:G	50	98	0.9	0.3889
19:5375915:A:G	50	98	0.91	0.1071
19:5376329:C:T	50	100	0.92	0.09459
19:5376374:G:C	50	100	0.9	0.09749
19:5376465:G:A	50	98	0.88	0.3695
19:5376654:C:T	50	98	0.86	0.02469
19:5377026:T:C	50	92	0.79	0.4786
19:5377489:G:C	50	96	0.81	0.02015
19:5377807:G:A	50	98	0.93	0.3313
19:5378224:C:G	50	96	0.75	0.04321
19:5378468:T:C	50	100	0.97	0.431
19:5378670:T:C	50	100	0.97	0.1107
19:5378934:T:C	50	100	0.97	0.1107
19:5378945:G:T	50	100	0.97	0.1107
19:5378952:G:A	50	100	0.97	0.1109
19:5379422:G:C	50	100	0.81	0.01906
19:5380224:G:A	50	100	0.98	0.07662
19:5380235:G:A	50	100	0.96	0.1216
19:5380274:G:A	50	98	0.94	0.05483
19:5380830:C:T	50	100	0.93	0.02269
19:5381056:C:T	50	98	0.95	0.2738
19:5381059:G:C	50	100	0.96	0.1216
19:5381067:A:C	50	100	1	0.3106
19:5381159:A:T	50	100	0.97	0.1216
19:5381413:A:G	50	96	0.94	0.222
19:5381442:G:T	50	100	0.96	0.1216
19:5381695:G:A	50	100	1	0.3106
19:5382197:A:G	50	100	0.99	0.4406
19:5382220:T:C	50	100	0.99	0.4294
19:5382303:G:A	50	100	0.96	0.207
19:5382461:T:C	50	96	0.95	0.2865
19:5382612:T:C	50	100	0.99	0.3114
19:5382930:G:A	50	100	0.98	0.1178
19:5382965:G:A	50	100	1	0.3106
19:5383080:C:G	50	98	0.94	0.05465
19:5383109:C:T	50	98	0.92	0.2119
19:5383218:G:A	50	98	1	0.3106
19:5383232:C:G	50	98	1	0.3105
19:5383506:A:G	50	100	0.98	0.1184
19:5383549:G:A	50	100	1	0.3108
19:5383565:A:G	50	100	0.98	0.07662
19:5383751:G:C	50	100	1	0.3108
19:5383916:T:C	50	100	0.98	0.1118
19:5383978:C:G	50	98	0.92	0.1886
19:5384076:C:T	50	100	1	0.3105
19:5384350:C:T	50	100	0.97	0.1262
19:5384570:A:C	50	98	0.95	0.281
19:5384592:T:A	50	98	0.95	0.2876
19:5384971:C:T	50	98	0.92	0.2077
19:5385115:G:A	50	100	0.97	0.126
19:5385392:T:C	50	100	1	0.3099
19:5385597:T:C	49	98	1	0.3101
19:5385661:C:A	46	84.8	0.65	0.0423
19:5385663:C:A	48	87.5	0.99	0.2331
19:5385727:A:G	50	96	0.94	0.2317
19:5385775:G:A	50	98	1	0.3099
19:5385972:G:A	50	100	1	0.3099
19:5385978:A:G	50	98	0.94	0.2315
19:5385990:C:A	50	98	0.95	0.4443
19:5386002:A:C	50	100	1	0.3099
19:5386027:G:A	49	98	0.94	0.05501
19:5386098:C:T	50	98	1	0.3101
19:5386103:C:G	50	98	0.95	0.2705
19:5386214:C:T	50	100	0.98	0.1175
19:5386215:G:A	50	100	1	0.3103
19:5386528:G:C	50	100	1	0.3103
19:5386630:G:A	50	100	1	0.3103
19:5386646:G:C	50	100	1	0.3101
19:5386763:G:A	50	98	0.94	0.05447
19:5386878:G:A	50	98	0.96	0.4085
19:5386956:G:A	50	100	1	0.3106
19:5386972:G:A	50	100	1	0.3106
19:5387028:C:T	50	100	0.96	0.1131
19:5387076:G:A	50	100	0.98	0.07698
19:5387222:G:A	50	100	0.99	0.3105
19:5387227:A:C	50	100	0.99	0.3105
19:5387239:C:T	50	100	0.99	0.3105
19:5387304:T:C	50	100	0.96	0.1131
19:5387487:A:C	50	100	0.99	0.3105
19:5387895:A:G	50	100	0.99	0.3105
19:5387955:G:A	50	100	0.96	0.2055
19:5388045:A:G	50	100	0.98	0.3192
19:5388193:T:G	49	100	0.98	0.3192
19:5388287:A:G	50	94	0.9	0.07389
19:5388432:C:A	49	93.9	0.95	0.2696
19:5389152:G:A	50	96	0.96	0.3235
19:5389204:A:G	50	96	0.97	0.3237
19:5389286:G:A	50	98	0.94	0.28
19:5389321:C:T	50	100	0.97	0.3228
19:5389324:A:G	50	98	0.94	0.2798
19:5389335:C:T	50	100	0.97	0.3232
19:5389415:G:A	50	98	0.94	0.2685
19:5389554:C:T	50	100	0.95	0.07589
19:5389808:T:A	50	100	0.96	0.4501
19:5389930:G:A	50	100	0.97	0.3241
19:5389957:C:T	50	98	0.91	0.1124
19:5391293:A:G	50	88	0.8	0.4257
19:5391313:C:T	50	100	0.76	0.2547
19:5391514:T:G	50	96	0.84	0.09459
19:5391851:C:T	50	94	0.76	0.03976
19:5391888:T:C	50	80	0.64	0.15
19:5391911:T:C	50	90	0.71	0.3515
19:5391917:G:C	50	84	0.7	0.3281
19:5391948:A:C	50	98	0.79	0.1481
19:5392122:G:A	50	90	0.73	0.4212
19:5392372:G:A	50	94	0.79	0.1215
19:5392584:G:T	50	90	0.77	0.3756
19:5393521:A:G	50	98	0.9	0.4911
19:5393737:G:A	50	98	0.91	0.4916
19:5393802:G:C	50	94	0.7	0.06427
19:5393936:G:T	50	98	0.9	0.4909
19:5394045:A:G	50	98	0.9	0.49
19:5394095:A:G	50	84	0.66	0.1465
19:5394096:C:T	50	98	0.9	0.4893
19:5394270:T:C	50	98	0.71	0.2113
19:5394290:T:A	50	96	0.89	0.4976
19:5394437:T:G	50	98	0.83	0.4795
19:5394549:G:T	50	98	0.87	0.4488
19:5394635:G:T	49	100	0.81	0.08515
19:5394641:C:G	50	100	0.78	0.04829
19:5396246:C:T	50	98	0.7	0.06481
19:5396272:G:C	50	98	0.72	0.04158
19:5396299:T:C	50	84	0.75	0.217
19:5396332:T:C	50	98	0.74	0.1008
19:5396829:G:C	50	100	0.68	0.04049
19:5396849:A:G	50	98	0.93	0.2066
19:5397020:C:A	50	100	0.96	0.2053
19:5397100:G:A	50	98	0.92	0.1854
19:5397102:A:G	50	98	0.93	0.4375
19:5397177:G:T	50	98	0.92	0.1788
19:5397322:G:A	50	98	0.92	0.1863
19:5397372:C:T	50	96	0.94	0.2997
19:5397501:G:A	50	98	0.94	0.4552
19:5397530:G:A	50	100	0.97	0.2122
19:5397542:C:T	50	96	0.96	0.3744
19:5397751:T:C	50	94	0.91	0.4706
19:5398205:A:C	50	100	0.98	0.2133
19:5398356:C:T	50	100	0.7	0.01253
19:5398357:G:A	50	98	0.96	0.3736
19:5398369:G:A	50	98	0.96	0.3738
19:5398405:G:A	50	98	0.96	0.374
19:5398568:G:T	50	96	0.96	0.3903
19:5398685:C:T	50	98	1	0.2337
19:5398787:A:G	50	98	0.95	0.3595
19:5398867:A:G	50	96	0.98	0.3945
19:5398922:A:G	50	100	0.9	0.05084
19:5399079:C:T	50	98	0.95	0.1285
19:5399481:G:A	50	100	0.98	0.1943
19:5399653:T:C	50	98	0.89	0.07534
19:5399767:C:T	50	98	1	0.2351
19:5399856:C:T	50	100	0.98	0.01035
19:5399900:T:G	50	96	0.98	0.3956
19:5400362:A:G	50	96	0.98	0.3958
19:5400366:C:T	50	96	0.98	0.3958
19:5400854:C:G	50	98	0.98	0.1195
19:5401029:C:T	50	100	0.95	0.01852
19:5401032:C:A	50	94	0.96	0.3744
19:5401281:A:G	50	98	0.98	0.1189
19:5401328:T:A	50	98	0.98	0.1193
19:5401716:G:A	50	96	0.96	0.07044
19:5401946:G:A	50	96	0.96	0.08932
19:5401963:G:A	49	93.9	0.94	0.1794
19:5401982:A:G	50	90	0.94	0.43120000000000003
19:5401994:A:G	50	92	0.94	0.2133
19:5401998:A:G	49	93.9	0.94	0.2141
19:5402179:T:C	50	98	0.97	0.2667
19:5402264:C:T	50	100	0.95	0.1454
19:5402306:G:A	50	100	0.94	0.01852
19:5402448:T:C	50	98	0.99	0.1198
19:5402575:A:G	50	94	0.96	0.2725
19:5402598:C:G	50	100	0.95	0.03341
19:5402905:A:T	50	96	0.96	0.2415
19:5402951:C:T	50	100	0.95	0.2769
19:5403233:A:T	50	100	0.86	0.0138
19:5403607:A:G	50	98	0.68	0.02306
19:5403733:G:A	50	100	0.93	0.01834
19:5403779:A:G	50	98	0.98	0.1213
19:5404338:G:T	50	100	0.97	0.02179
19:5404436:T:C	50	100	0.9	0.0158
19:5404765:G:T	50	98	0.98	0.2249
19:5405479:G:A	50	100	0.98	0.09677
19:5405524:G:T	50	100	0.92	0.05955
19:5405645:G:A	50	100	0.98	0.06627
19:5405782:G:A	50	98	0.88	0.08333
19:5406225:G:T	50	100	1	0.02687
19:5406338:C:T	50	100	0.97	0.1759
19:5406343:C:G	50	96	0.97	0.4746
19:5406412:A:G	50	94	0.93	0.161
19:5406598:A:G	50	94	0.97	0.4463
19:5406617:C:A	50	100	0.65	0.01107
19:5407192:A:G	49	100	0.95	0.08025
19:5407474:A:G	50	100	0.98	0.2248
19:5407522:C:A	50	100	0.98	0.3301
19:5407657:A:C	50	100	0.97	0.07952
19:5407923:A:C	50	100	0.97	0.07934
19:5408495:A:G	50	100	0.9	0.08751
19:5408595:C:T	50	100	0.99	0.08696
19:5408651:G:A	50	100	0.93	0.06881
19:5409425:C:T	50	98	0.9	0.0463
19:5409990:G:A	50	100	0.98	0.4274
19:5410094:G:A	50	100	0.98	0.3315
19:5410149:G:A	50	100	0.97	0.2017
19:5410489:T:C	49	100	0.91	0.08007
19:5411000:A:C	50	100	0.94	0.07516
19:5411761:A:G	50	100	0.98	0.2259
19:5411801:G:T	50	100	0.99	0.2122
19:5412112:C:T	50	100	1	0.02687
19:5412445:C:A	50	100	0.98	0.06609
19:5412463:C:T	50	100	0.98	0.2447
19:5412718:G:T	50	100	1	0.01017
19:5412748:G:A	50	100	0.92	0.06282
19:5412801:G:A	50	100	0.94	0.0187
19:5412869:A:T	50	98	1	0.0276
19:5412988:T:G	50	100	1	0.01598
19:5413181:G:A	50	100	0.98	0.226
19:5413189:G:A	50	100	1	0.01616
19:5413405:A:G	50	98	0.99	0.1222
19:5413523:T:A	50	96	0.97	0.1825
19:5413619:T:C	50	100	0.8	0.01162
19:5413856:G:A	50	100	0.9	0.01017
19:5413864:T:C	50	100	0.99	0.09495
19:5413868:G:A	50	100	0.97	0.02251
19:5413872:G:A	50	100	0.99	0.2119
19:5414009:T:C	50	100	0.96	0.07898
19:5414524:A:G	50	100	0.96	0.1875
19:5414892:A:G	50	100	0.91	0.01144
19:5415112:G:C	50	100	0.96	0.03504
19:5415501:T:C	50	100	0.96	0.07662
19:5415528:T:A	50	98	0.95	0.1912
19:5415866:A:G	50	100	0.94	0.1892
19:5416027:C:T	50	100	0.97	0.02233
19:5416215:T:G	50	100	0.97	0.03413
19:5416236:A:G	50	100	0.97	0.03431
19:5416277:T:C	50	98	0.92	0.4072
19:5416494:T:C	50	100	0.97	0.03431
19:5416573:A:G	50	100	0.97	0.0345
19:5416603:A:C	50	98	0.92	0.07462
19:5416870:C:T	50	100	0.88	0.02306
19:5417344:C:T	50	100	0.9	0.0561
19:5417773:C:A	50	100	0.71	0.01688
19:5417823:A:T	50	100	0.88	0.366
19:5417932:T:C	50	100	0.88	0.3934
19:5418174:T:C	50	100	0.97	0.03431
19:5418493:A:G	50	98	0.92	0.09895
19:5418702:C:A	50	98	0.9	0.2351
19:5419028:G:A	50	100	0.64	0.01979
19:5419212:C:T	50	100	0.96	0.02142
19:5419284:G:T	50	98	0.93	0.3297
19:5419395:T:C	50	98	0.98	0.01053
19:5419477:C:G	50	100	0.79	0.03667
19:5420685:A:C	50	96	0.84	0.1852
19:5420688:T:C	50	100	0.93	0.181
19:5420695:G:A	50	96	0.94	0.285
19:5420774:T:C	50	100	0.93	0.181
19:5420791:G:A	50	98	0.94	0.3377
19:5420830:C:A	50	98	0.98	0.01053
19:5420865:A:G	50	100	0.99	0.03577
19:5420928:G:A	50	100	0.94	0.01979
19:5421267:A:T	50	100	0.84	0.07553
19:5421471:A:G	50	100	0.95	0.03577
19:5421598:A:C	50	100	0.99	0.03577
19:5421801:T:C	50	100	0.86	0.0138
19:5421883:G:A	50	98	0.97	0.2415
19:5421951:A:G	50	98	0.96	0.3059
19:5422266:C:T	50	98	0.81	0.01507
19:5422412:C:A	50	100	0.91	0.03577
19:5422542:A:G	50	100	0.94	0.1623
19:5422715:C:T	50	100	0.99	0.02814
19:5423172:T:G	50	100	0.96	0.158
19:5423177:T:C	50	98	0.94	0.4261
19:5423194:C:T	50	100	0.99	0.02905
19:5423632:C:T	50	98	0.96	0.4103
19:5423792:C:G	50	92	0.9	0.3544
19:5424024:C:T	50	98	0.96	0.3965
19:5424157:C:A	50	98	0.84	0.01816
19:5424245:T:A	50	98	0.95	0.3123
19:5424335:C:T	50	100	0.94	0.01688
19:5424601:T:G	50	100	0.98	0.1325
19:5424736:A:G	50	100	0.96	0.01616
19:5424906:G:C	50	100	0.98	0.02977
19:5425561:T:C	50	100	0.95	0.1516
19:5425772:C:T	50	100	0.97	0.01616
19:5425784:T:C	50	100	0.94	0.2987
19:5426175:G:A	50	100	0.97	0.1231
19:5426438:T:C	50	94	0.93	0.4922
19:5426852:G:A	49	100	0.97	0.01616
19:5427273:C:A	50	100	0.94	0.4688
19:5427659:T:C	50	84	0.86	0.478
19:5427795:G:A	50	100	0.96	0.1229
19:5428205:G:A	50	98	0.93	0.459
19:5428416:G:A	50	98	0.92	0.01725
19:5428848:G:A	50	98	0.8	0.01507
19:5428943:C:T	50	100	0.93	0.07825
19:5429393:G:A	50	100	0.95	0.2696
19:5429596:G:A	50	100	0.96	0.1371
19:5429648:G:A	50	96	0.9	0.4054
19:5429801:G:A	50	100	0.85	0.01271
19:5430017:G:A	50	100	0.92	0.1224
19:5430059:G:A	50	96	0.9	0.4181
19:5430060:C:G	50	96	0.9	0.4183
19:5430076:C:A	50	96	0.9	0.4181
19:5430108:G:A	50	100	0.88	0.01616
19:5430282:A:G	50	100	0.91	0.1605
19:5430414:G:A	49	100	0.94	0.0167
19:5430715:C:T	50	100	0.83	0.01289
19:5431169:C:A	48	100	0.9	0.02669
19:5431173:C:A	48	81.2	0.87	0.3279
19:5431177:C:A	49	79.6	0.88	0.3442
19:5431254:G:A	50	100	0.91	0.2095
19:5431668:T:C	50	100	0.9	0.0236
19:5431737:G:A	50	100	0.9	0.02142
19:5431940:G:A	50	100	0.69	0.08188
19:5432450:C:T	50	100	0.72	0.01271
19:5432957:G:A	50	100	0.87	0.01834
19:5432998:C:T	50	100	0.62	0.03667
19:5432999:G:A	50	100	0.82	0.1532
19:5433540:C:T	50	94	0.75	0.04811
19:5433551:C:G	50	100	0.7	0.03268
19:5434034:G:C	50	98	0.61	0.02433
19:5435047:G:A	50	96	0.67	0.01743
19:5435298:T:C	50	96	0.79	0.2725
19:5435446:C:T	50	94	0.77	0.467
19:5435855:T:A	50	100	0.85	0.02324
19:5436772:A:C	49	89.8	0.81	0.3141
19:5436886:A:T	50	88	0.82	0.4869
19:5436903:G:A	50	92	0.8	0.2113
19:5437266:C:T	50	94	0.83	0.2551
19:5437289:G:C	48	95.8	0.83	0.1431
19:5437482:T:C	50	98	0.83	0.03577
19:5438006:C:A	50	96	0.85	0.1398
19:5438140:A:T	50	94	0.82	0.2208
19:5438212:T:C	50	100	0.8	0.02923
19:5438396:C:T	50	100	0.85	0.14
19:5438924:C:T	50	100	0.8	0.0256
19:5439204:T:A	50	98	0.88	0.03613
19:5439456:C:T	50	98	0.88	0.03613
19:5439538:T:C	50	94	0.82	0.2482
19:5439777:T:A	50	96	0.84	0.136
19:5439932:A:G	50	98	0.9	0.05646
19:5440059:C:T	50	96	0.89	0.05701
19:5440072:G:A	49	95.9	0.84	0.1349
19:5440314:T:G	50	100	0.72	0.02469
19:5440544:G:A	49	98	0.81	0.1436
19:5440576:C:A	50	96	0.82	0.3865
19:5440627:G:A	50	94	0.83	0.4715
19:5440636:A:G	50	98	0.84	0.2346
19:5440861:A:G	50	98	0.79	0.08079
19:5440974:T:G	50	100	0.91	0.01198
19:5441055:C:G	50	100	0.83	0.0394
19:5441192:T:G	50	92	0.76	0.1284
19:5441255:T:C	50	96	0.81	0.3903
19:5441322:C:G	50	92	0.75	0.1106
19:5441796:C:T	50	96	0.9	0.3246
19:5441817:A:G	50	100	0.82	0.01325
19:5441953:T:C	50	100	0.8	0.01997
19:5442090:T:C	50	96	0.9	0.4154
19:5442324:C:T	50	98	0.96	0.3535
19:5442426:G:A	50	94	0.94	0.4363
19:5442532:T:G	50	100	0.9	0.04285
19:5442619:C:G	50	98	0.97	0.3399
19:5442625:G:C	50	100	0.89	0.1198
19:5442747:G:A	50	100	0.88	0.1276
19:5443023:A:G	50	100	0.94	0.01107
19:5443779:T:C	50	98	0.98	0.3402
19:5443957:G:T	50	98	0.93	0.4179
19:5444314:C:T	50	100	0.77	0.02378
19:5444440:T:C	50	94	0.96	0.3718
19:5444508:G:A	50	100	0.91	0.1463
19:5444536:C:T	50	100	0.91	0.04267
19:5444591:G:C	50	100	0.91	0.04267
19:5444608:C:T	50	100	0.91	0.02142
19:5444699:C:T	50	98	0.81	0.02342
19:5444725:C:T	50	100	0.96	0.01235
19:5444816:G:A	50	98	0.97	0.3399
19:5445163:C:G	43	95.3	0.97	0.3401
19:5445198:A:G	43	90.7	0.71	0.1149
19:5445418:G:A	50	98	0.96	0.3395
19:5446328:C:G	50	100	0.84	0.02941
19:5447404:G:A	50	100	0.82	0.01216
19:5447576:C:T	50	100	0.94	0.1169
19:5447695:G:A	50	100	0.77	0.01071
19:5448331:G:A	50	100	0.81	0.01253
19:5448595:G:A	50	100	0.9	0.04285
19:5448999:G:A	50	98	0.91	0.3671
19:5449813:C:G	50	100	0.94	0.2355
19:5450161:C:G	50	100	0.87	0.02542
19:5450292:G:A	50	100	0.95	0.2874
19:5450530:T:C	50	100	0.95	0.2883
19:5452200:T:A	50	100	0.95	0.01053
19:5452253:A:G	50	100	0.95	0.01053
19:5452288:T:C	50	94	0.94	0.3085
19:5452398:T:G	50	98	0.94	0.297
19:5452469:A:G	50	98	0.92	0.04811
19:5452477:A:G	50	96	0.91	0.2845
19:5452665:C:T	50	96	0.92	0.2696
19:5452938:T:C	50	100	0.92	0.07625
19:5453394:C:T	50	100	0.9	0.01289
19:5453451:C:G	50	100	0.92	0.02996
19:5453605:T:A	48	97.9	0.91	0.226
19:5454039:G:A	50	100	0.79	0.01471
19:5454462:G:A	50	100	0.95	0.01089
19:5454752:C:A	50	100	0.71	0.01888
19:5454801:G:A	50	100	0.92	0.08333
19:5455252:A:G	50	98	0.94	0.4459
19:5455411:T:C	50	98	0.95	0.3513
19:5455418:T:C	50	100	0.98	0.01235
19:5455600:C:T	50	98	0.94	0.4455
19:5455724:G:A	50	100	0.83	0.1013
19:5455785:A:G	50	98	0.94	0.3404
19:5455789:G:A	50	100	0.9	0.03667
19:5455960:G:T	50	100	0.94	0.449
19:5455965:C:T	50	96	0.9	0.1398
19:5455967:T:C	50	100	0.94	0.4506
19:5455978:C:T	50	100	0.91	0.08297
19:5455979:G:A	50	98	0.89	0.138
19:5456439:T:C	50	96	0.93	0.3622
19:5456845:T:G	50	100	0.93	0.0187
19:5456919:A:C	50	98	0.88	0.1601
19:5457095:T:C	50	98	0.98	0.0118
19:5458203:A:G	50	98	0.81	0.02233
19:5458219:G:C	50	96	0.84	0.2682
19:5458762:G:A	50	100	0.9	0.1503
19:5458859:T:A	50	100	0.88	0.03105
19:5458871:C:T	50	96	0.94	0.4323
19:5459078:C:T	50	100	0.94	0.2288
19:5459215:T:C	50	100	0.91	0.03159
19:5459269:G:A	50	100	0.83	0.01289
19:5459372:G:A	50	100	0.91	0.06028
19:5459460:C:T	50	100	0.94	0.2231
19:5459619:G:C	50	100	0.84	0.0118
19:5459650:G:A	50	98	0.95	0.2311
19:5459678:C:A	50	100	0.95	0.2233
19:5460449:C:A	50	100	0.95	0.2279
19:5461457:A:G	50	98	0.97	0.4771
19:5461552:T:G	50	96	0.96	0.4341
19:5461663:T:G	50	98	0.97	0.4577
19:5461774:A:G	50	100	0.69	0.02433
19:5461951:C:T	50	100	0.95	0.199
19:5463460:T:C	50	100	0.95	0.1995
19:5464277:T:G	50	98	0.96	0.467
19:5464696:A:G	50	100	0.96	0.1912
19:5464803:A:G	50	100	0.83	0.01216
19:5464847:T:C	50	100	0.83	0.0138
19:5465040:A:T	50	100	0.83	0.01216
19:5465067:A:T	50	96	0.97	0.4976
19:5465166:C:G	50	100	0.95	0.2053
19:5465462:G:C	50	100	0.97	0.01035
19:5465563:C:A	50	94	0.97	0.4973
19:5465604:A:T	50	94	0.97	0.4975
19:5465751:C:A	50	96	0.94	0.2589
19:5466034:C:T	50	98	0.94	0.2927
19:5466187:C:T	50	100	0.66	0.02433
19:5466195:G:A	50	100	0.96	0.1714
19:5466406:A:C	50	96	0.95	0.1765
19:5466504:C:T	50	96	0.95	0.173
19:5466505:A:G	50	96	0.95	0.1736
19:5466555:A:G	50	98	0.94	0.1748
19:5466621:C:T	50	100	0.96	0.05628
19:5466680:G:A	50	100	0.8	0.01344
19:5466746:G:A	50	100	0.96	0.06481
19:5467028:G:A	50	100	0.84	0.02306
19:5467106:G:A	50	100	0.92	0.01035
19:5467448:C:T	50	98	0.83	0.02977
19:5467593:T:C	50	100	0.76	0.01017
19:5467756:A:G	50	100	0.95	0.189
19:5467776:C:T	50	100	0.94	0.0679
19:5467808:A:G	50	98	0.94	0.3914
19:5468170:A:G	50	96	0.95	0.409
19:5468215:G:A	50	94	0.97	0.2732
19:5468370:A:G	50	96	0.95	0.4085
19:5468419:G:C	50	86	0.97	0.2609
19:5468457:C:A	48	85.4	0.96	0.3295
19:5468652:G:A	50	98	0.91	0.06627
19:5468786:G:A	50	100	0.94	0.03268
19:5468882:A:G	50	100	0.93	0.06064
19:5468908:C:G	50	98	0.95	0.4154
19:5468912:G:A	50	98	0.88	0.05138
19:5468918:C:T	50	96	0.87	0.02251
19:5468920:G:A	50	98	0.91	0.06627
19:5468934:A:C	50	98	0.89	0.01325
19:5468941:C:A	49	93.9	0.84	0.01961
19:5468950:A:C	50	100	0.91	0.06336
19:5468972:C:T	50	100	0.97	0.01107
19:5469029:G:A	50	96	0.98	0.2585
19:5469096:C:T	50	96	0.93	0.2598
19:5469340:G:A	50	100	0.87	0.02251
19:5469478:C:A	49	95.9	0.94	0.3319
19:5469629:G:A	50	98	0.93	0.175
19:5469670:G:A	50	100	0.92	0.01162
19:5469684:G:A	50	96	0.97	0.2574
19:5469739:A:G	50	100	0.86	0.02269
19:5469821:A:G	50	100	0.94	0.1921
19:5470399:C:G	50	98	0.93	0.1937
19:5470626:T:G	50	100	0.92	0.1879
19:5471012:A:T	50	100	0.82	0.02778
19:5471474:G:A	50	98	0.72	0.05229
19:5471620:A:T	50	92	0.83	0.3312
19:5471628:A:T	50	98	0.89	0.06155
19:5472121:C:T	50	90	0.74	0.1284
19:5472309:A:G	50	100	0.71	0.0463
19:5472421:A:G	50	94	0.9	0.4252
19:5472422:G:C	50	94	0.9	0.4252
19:5472563:A:C	50	96	0.89	0.4332
19:5473109:A:G	50	92	0.81	0.2642
19:5473930:A:G	50	90	0.8	0.3816
19:5474360:T:C	50	100	0.62	0.04031
19:5474395:T:G	50	100	0.88	0.04466
19:5474579:T:G	50	86	0.7	0.04648
19:5474653:T:C	50	96	0.71	0.3052
19:5474739:C:T	50	100	0.76	0.01434
19:5474989:A:G	50	100	0.63	0.03667
19:5475309:C:T	48	100	0.72	0.01761
19:5475536:C:T	50	94	0.83	0.3569
19:5475555:C:G	50	98	0.82	0.06536
19:5475781:G:A	50	98	0.67	0.02778
19:5476086:A:G	50	98	0.85	0.06445
19:5476135:C:T	50	94	0.63	0.09041
19:5476366:A:T	50	98	0.89	0.06463
19:5476517:G:A	50	100	0.84	0.01543
19:5476578:T:A	50	100	0.78	0.04466
19:5476672:C:A	50	96	0.82	0.3575
19:5476700:A:G	50	92	0.75	0.2119
19:5476748:C:A	50	100	0.85	0.01979
19:5476852:A:T	50	96	0.74	0.1216
19:5477009:G:A	50	100	0.89	0.06391
19:5477411:G:A	50	100	0.93	0.0216
19:5477632:C:T	50	100	0.83	0.02033
19:5477837:A:C	50	98	0.65	0.01743
19:5477872:T:C	50	90	0.7	0.1703
19:5478213:G:A	50	90	0.73	0.1725
19:5478236:C:G	50	84	0.75	0.4009
19:5478237:T:C	50	84	0.75	0.4003
19:5478299:C:A	50	98	0.72	0.11
19:5478433:T:C	50	100	0.83	0.1156
19:5478672:T:C	50	100	0.87	0.4493
19:5478737:G:A	50	100	0.91	0.1692
19:5479205:A:C	50	98	0.96	0.4717
19:5479364:G:A	50	98	0.97	0.2979
19:5479511:A:C	50	98	0.96	0.4717
19:5479570:A:T	50	98	0.85	0.07789
19:5479573:A:T	50	98	0.95	0.4138
19:5479576:A:T	50	98	0.96	0.468
19:5479752:G:A	50	98	0.97	0.2687
19:5479995:A:G	50	100	0.96	0.3524
19:5480602:C:T	50	98	0.95	0.2028
19:5480677:T:G	50	100	0.97	0.3617
19:5480884:C:T	50	100	0.98	0.03631
19:5481195:A:G	50	100	0.98	0.03667
19:5481289:T:C	50	100	0.96	0.3597
19:5481460:C:G	50	100	0.85	0.01471
19:5482012:T:C	50	100	0.94	0.06009
19:5482150:G:T	50	100	0.72	0.02469
19:5482156:A:G	50	100	0.81	0.01416
19:5482689:C:A	50	100	0.97	0.06463
19:5482856:T:C	50	98	0.95	0.203
19:5483044:C:T	50	100	0.97	0.06445
19:5483106:G:A	50	100	0.98	0.03667
19:5483406:C:T	50	100	1	0.03086
19:5483564:T:C	49	100	0.94	0.07662
19:5484436:C:A	50	100	0.95	0.01743
19:5484826:G:T	50	100	0.92	0.01707
19:5484836:T:C	50	100	0.96	0.1652
19:5484846:C:T	50	100	0.96	0.03631
19:5485843:T:C	50	100	0.95	0.05955
19:5486853:G:A	50	100	0.96	0.01834
19:5486935:T:C	50	100	0.96	0.1028
19:5487177:T:G	50	100	0.96	0.4463
19:5487189:C:T	50	100	0.96	0.02596
19:5487216:G:A	50	100	0.96	0.09731
19:5487264:C:T	50	100	0.95	0.03631
19:5487480:C:T	50	98	0.76	0.0679
19:5487490:G:A	50	100	0.9	0.02651
19:5487710:C:T	49	95.9	0.92	0.201
19:5487712:C:T	48	79.2	0.78	0.02705
19:5487834:T:C	49	93.9	0.79	0.1511
19:5487885:C:T	48	100	0.8	0.02487
19:5488037:C:T	50	100	0.92	0.03631
19:5488140:C:T	50	100	0.9	0.01216
19:5488251:G:A	49	75.5	0.64	0.03105
19:5488259:G:A	49	81.6	0.71	0.01344
19:5488263:G:C	49	83.7	0.71	0.01325
19:5488264:T:C	49	83.7	0.71	0.01307
19:5488274:C:T	50	84	0.78	0.01071
19:5488290:T:A	50	100	0.92	0.06046
19:5488396:A:G	50	98	0.97	0.4475
19:5488434:G:A	50	100	0.92	0.03177
19:5488711:T:G	50	94	0.92	0.2126
19:5488720:G:T	50	92	0.95	0.4216
19:5488723:T:G	50	100	0.79	0.02269
19:5488810:T:G	50	100	0.98	0.03613
19:5488903:A:G	50	100	0.96	0.2044
19:5489364:T:G	50	100	0.96	0.0984
19:5489440:C:A	50	98	0.95	0.3537
19:5489468:T:G	50	100	0.97	0.3885
19:5489514:G:A	50	100	0.87	0.03322
19:5489579:C:T	50	100	0.89	0.09223
19:5489642:C:T	50	96	0.89	0.1754
19:5489695:C:T	50	100	0.99	0.03123
19:5490273:T:C	50	96	0.91	0.2959
19:5490327:T:G	50	98	0.94	0.313
19:5490749:T:C	50	100	0.91	0.01107
19:5490921:G:A	50	100	0.74	0.01362
19:5491021:G:A	50	100	0.98	0.0532
19:5491110:A:C	50	100	0.95	0.1403
19:5491244:C:T	50	94	0.86	0.03322
19:5491547:C:A	50	98	0.88	0.1781
19:5491747:G:A	50	100	0.97	0.04503
19:5491807:C:T	50	100	0.97	0.04503
19:5491871:G:A	50	100	0.93	0.1668
19:5492215:C:G	50	98	0.88	0.2727
19:5492271:A:G	50	100	0.98	0.1113
19:5492352:T:C	50	98	0.96	0.1621
19:5492367:C:T	50	98	0.91	0.04139
19:5492418:C:T	50	98	0.95	0.09913
19:5492561:C:T	50	100	0.94	0.02687
19:5492610:T:C	50	96	0.95	0.3569
19:5492807:G:A	50	100	0.97	0.01816
19:5492916:G:A	50	98	0.79	0.0167
19:5493146:C:A	50	100	0.93	0.02052
19:5493533:G:C	50	100	0.98	0.01235
19:5493620:G:T	50	100	0.96	0.1845
19:5493669:C:T	50	100	0.98	0.2148
19:5493761:T:C	50	100	0.98	0.2135
19:5493888:C:T	50	100	0.96	0.2999
19:5493947:C:T	50	100	0.97	0.0472
19:5494216:G:T	50	100	0.99	0.01235
19:5494274:C:A	50	100	0.96	0.297
19:5494348:A:G	50	98	0.97	0.402
19:5494477:G:A	50	100	0.98	0.01235
19:5494575:C:T	50	98	0.94	0.063
19:5494620:T:C	50	100	0.97	0.2725
19:5494659:A:G	50	100	0.99	0.02397
19:5494688:A:G	50	100	1	0.02033
19:5494880:T:C	50	100	0.99	0.06245
19:5494945:C:T	50	100	0.96	0.02033
19:5494999:T:C	50	100	0.97	0.2749
19:5495186:G:C	50	100	0.99	0.06227
19:5495474:G:C	50	100	0.98	0.05773
19:5495929:G:A	50	100	0.89	0.0236
19:5496086:T:C	50	100	0.99	0.01816
19:5496335:G:T	50	100	0.99	0.06391
19:5496459:G:A	50	100	0.93	0.02977
19:5496667:G:A	50	100	0.99	0.01816
19:5496881:C:A	50	100	0.98	0.2347
19:5497018:G:A	50	100	1	0.01816
19:5497067:C:A	50	100	0.94	0.03177
19:5497080:T:C	50	100	0.98	0.1866
19:5497121:G:A	50	100	1	0.01834
19:5497144:T:C	50	100	1	0.02469
19:5497153:G:A	50	100	1	0.01816
19:5497247:G:A	50	100	0.98	0.02052
19:5497266:C:A	48	95.8	0.85	0.06137
19:5497291:G:A	50	98	1	0.02469
19:5497302:A:G	50	98	0.98	0.4506
19:5497483:G:A	50	100	0.99	0.01235
19:5497594:T:C	49	95.9	0.98	0.2731
19:5497675:C:T	50	100	0.98	0.1874
19:5497737:G:A	50	100	0.98	0.2353
19:5497810:G:C	50	100	0.98	0.2355
19:5498341:G:C	50	100	1	0.05664
19:5498342:G:A	50	100	0.99	0.09314
19:5498464:G:A	49	100	0.92	0.05937
19:5498923:A:G	45	100	0.96	0.03014
19:5498960:C:G	41	100	0.92	0.07099
19:5499093:T:C	50	100	1	0.08297
19:5499227:C:T	50	100	0.98	0.01253
19:5499236:T:C	50	100	0.98	0.2466
19:5499536:C:T	50	100	1	0.1865
19:5499828:C:T	50	100	0.77	0.05447
19:5500110:A:T	50	100	0.98	0.2122
19:5500113:T:A	50	90	0.87	0.1788
19:5501121:C:G	50	100	0.99	0.06391
19:5501385:A:G	50	100	1	0.05846
19:5501404:G:T	50	100	1	0.187
19:5501814:G:T	50	100	1	0.05864
19:5502076:C:A	50	100	0.99	0.35
19:5502100:A:T	49	100	0.99	0.1868
19:5502184:G:A	50	100	1	0.3497
19:5502378:T:C	50	100	1	0.187
19:5502386:T:C	50	100	0.98	0.1543
19:5502689:G:A	50	100	0.99	0.1939
19:5502707:C:A	50	100	1	0.3497
19:5502740:C:G	50	100	1	0.3497
19:5503145:G:A	50	100	1	0.187
19:5503191:G:A	50	100	1	0.3321
19:5503259:A:T	49	100	1	0.4089
19:5503442:T:C	50	100	0.98	0.04593
19:5504045:C:A	50	100	1	0.35
19:5504158:C:T	50	100	1	0.1552
19:5504347:C:A	50	98	0.79	0.01816
19:5504401:A:G	50	100	0.62	0.01471
19:5504617:C:A	50	100	0.99	0.1761
19:5504701:T:C	50	100	1	0.1944
19:5504727:T:C	50	100	0.99	0.06391
19:5504988:C:G	50	100	0.99	0.221
19:5505025:T:C	50	100	1	0.1578
19:5505026:G:A	50	100	1	0.1558
19:5505103:C:T	50	100	1	0.1558
19:5505104:G:A	50	100	0.97	0.01235
19:5505248:C:T	50	100	1	0.1552
19:5505354:A:G	50	100	0.99	0.06391
19:5505646:T:C	49	100	1	0.2003
19:5505936:G:A	50	100	1	0.1999
19:5505998:G:A	50	100	1	0.1999
19:5506020:G:A	50	100	1	0.1999
19:5506041:T:A	50	100	1	0.1999
19:5506042:C:T	50	100	1	0.1999
19:5506118:G:A	50	100	1	0.2006
19:5506185:A:G	50	100	1	0.2012
19:5506342:C:T	50	100	0.98	0.06463
19:5506576:C:T	50	100	0.99	0.199
19:5506675:G:A	50	100	1	0.2231
19:5506686:T:C	50	100	0.99	0.4971
19:5506778:A:G	50	100	0.98	0.06463
19:5507016:G:A	50	100	0.99	0.1855
19:5507038:G:A	50	100	0.99	0.222
19:5507237:C:T	50	100	0.98	0.258
19:5507303:G:A	50	100	0.96	0.01235
19:5507764:G:A	50	100	1	0.1293
19:5507767:G:A	50	100	0.98	0.1954
19:5507916:A:C	50	100	0.99	0.3406
19:5508095:T:C	50	100	0.99	0.4966
19:5508111:C:T	50	100	0.99	0.06391
19:5508159:G:A	50	100	0.99	0.06391
19:5508229:A:C	50	100	0.99	0.303
19:5508251:T:C	50	98	1	0.1485
19:5508369:G:A	50	100	1	0.06554
19:5508532:G:C	50	100	1	0.1485
19:5508559:A:G	50	100	0.99	0.3468
19:5508576:C:T	50	100	1	0.06554
19:5508601:C:T	50	100	1	0.1296
19:5508751:G:A	50	100	0.98	0.1993
19:5509062:G:A	50	100	1	0.06463
19:5509146:G:A	50	100	1	0.1285
19:5509223:A:C	50	100	0.99	0.2131
19:5509349:G:A	50	98	0.89	0.01235
19:5509360:A:C	50	98	0.98	0.2059
19:5509364:A:G	50	98	0.99	0.342
19:5509434:A:G	48	100	0.94	0.01997
19:5509497:C:A	50	100	0.99	0.05229
19:5509504:C:A	50	100	1	0.1483
19:5509548:G:A	50	100	0.89	0.01235
19:5509596:C:G	50	100	1	0.1545
19:5509710:C:T	50	100	1	0.1545
19:5509741:G:A	50	100	1	0.1287
19:5509818:G:C	50	100	1	0.06463
19:5509824:G:A	50	100	0.98	0.06463
19:5509841:A:G	50	100	1	0.1545
19:5509851:A:T	50	98	0.91	0.1983
19:5510835:G:A	50	100	0.98	0.2064
19:5510839:G:A	50	100	0.98	0.2064
19:5510931:G:A	50	100	0.74	0.01253
19:5510935:G:T	50	100	1	0.065
19:5510995:A:C	50	100	0.94	0.01943
19:5511272:G:A	50	100	0.98	0.1934
19:5511291:T:C	50	100	1	0.1569
19:5511452:A:G	50	100	0.98	0.1993
19:5511625:C:T	50	100	0.89	0.01362
19:5511642:C:T	50	96	0.73	0.01634
19:5511741:T:C	50	100	1	0.06463
19:5511829:C:A	49	100	0.99	0.2126
19:5511836:G:A	49	100	1	0.06463
19:5511911:A:G	49	98	0.99	0.4935
19:5511927:G:A	49	100	1	0.1512
19:5512006:C:G	50	100	0.99	0.2943
19:5512021:G:A	49	100	0.98	0.2064
19:5512368:T:C	50	100	0.99	0.2921
19:5512402:A:C	50	100	0.99	0.299
19:5512800:C:T	50	100	0.81	0.03704
19:5512852:A:C	50	100	0.98	0.201
19:5512947:G:A	50	100	0.99	0.06427
19:5513004:T:C	50	100	0.99	0.1678
19:5513048:G:A	50	100	0.98	0.1997
19:5513062:G:A	50	100	0.98	0.06427
19:5513253:A:G	50	98	0.66	0.01997
19:5513447:C:T	50	100	1	0.06391
19:5513504:G:T	50	100	1	0.06336
19:5513549:A:G	50	100	0.92	0.0216
19:5514092:C:G	50	100	0.86	0.01235
19:5514200:T:G	50	100	0.99	0.1284
19:5514201:A:T	50	100	0.99	0.1284
19:5514246:A:G	50	100	0.99	0.06373
19:5514515:T:C	50	100	0.99	0.06391
19:5514654:T:C	49	100	0.78	0.06863
19:5514742:G:A	50	100	0.98	0.06409
19:5514884:A:G	42	76.2	0.81	0.238
19:5514970:A:C	50	98	0.97	0.1752
19:5515203:C:T	50	100	0.97	0.06445
19:5515217:C:T	50	100	0.97	0.3686
19:5515524:A:T	50	100	0.96	0.06409
19:5515529:A:T	50	96	0.91	0.2687
19:5516104:C:T	50	98	0.69	0.01888
19:5516472:T:C	50	100	0.96	0.1683
19:5516536:T:C	50	100	0.96	0.06354
19:5517023:T:C	50	100	0.95	0.4909
19:5517113:C:T	50	100	0.96	0.1877
19:5517394:G:A	50	100	0.95	0.2017
19:5517537:A:T	47	80.9	0.83	0.305
19:5517539:A:T	47	76.6	0.81	0.329
19:5517541:A:T	46	82.6	0.84	0.1414
19:5517543:A:T	50	86	0.94	0.06137
19:5517594:C:T	50	98	0.96	0.3012
19:5517908:G:C	50	100	0.94	0.3152
19:5518079:T:C	50	100	0.85	0.1089
19:5518308:C:T	50	100	0.9	0.05828
19:5518344:G:A	50	98	0.89	0.2522
19:5518389:A:G	50	96	0.83	0.06009
19:5518457:A:G	50	92	0.88	0.3179
19:5518460:C:T	50	92	0.89	0.295
19:5518468:A:G	50	94	0.87	0.4715
19:5518481:C:T	50	96	0.76	0.09132
19:5518497:A:G	50	100	0.7	0.02524
19:5518500:A:G	50	100	0.83	0.01616
19:5518501:C:T	50	94	0.85	0.3914
19:5518513:A:G	50	98	0.76	0.06373
19:5518602:G:A	50	100	0.82	0.236
19:5518603:T:C	50	100	0.82	0.2366
19:5518849:C:A	49	98	0.86	0.2438
19:5519252:C:T	50	100	0.74	0.02578
19:5519315:C:T	50	100	0.95	0.2041
19:5519433:A:G	50	100	0.95	0.248
19:5519828:C:A	50	100	0.95	0.2478
19:5519889:G:A	50	100	0.94	0.3555
19:5519912:C:T	50	100	0.94	0.05392
19:5520560:C:T	50	100	0.78	0.01525
19:5520889:G:T	49	100	0.75	0.02269
19:5520928:C:T	50	100	0.95	0.2415
19:5521551:G:A	50	100	0.96	0.3789
19:5521898:G:A	50	100	0.97	0.2032
19:5521937:C:G	50	98	0.9	0.05664
19:5522345:T:C	50	100	0.97	0.3749
19:5522403:G:T	50	100	0.97	0.2003
19:5522496:G:A	50	100	0.89	0.1126
19:5522790:T:A	50	100	0.99	0.3366
19:5522969:C:T	50	98	0.83	0.02288
19:5523044:G:C	50	100	0.98	0.3388
19:5523447:C:T	50	100	0.62	0.02106
19:5523615:G:A	50	100	0.96	0.3958
19:5523866:G:T	50	100	0.97	0.4308
19:5523891:G:A	50	100	0.97	0.2478
19:5524014:A:C	50	98	0.9	0.05447
19:5524042:G:C	50	100	0.96	0.2992
19:5524086:G:A	50	100	0.79	0.01852
19:5524450:G:T	50	100	0.96	0.346
19:5524548:C:T	50	100	0.97	0.2482
19:5524710:C:T	50	100	0.92	0.1024
19:5524803:G:A	49	100	0.89	0.08188
19:5524876:A:T	50	100	0.96	0.3896
19:5524899:C:T	50	100	0.96	0.05465
19:5524941:T:C	50	100	0.97	0.339
19:5525185:T:C	48	85.4	0.63	0.03722
19:5525228:C:A	50	100	0.69	0.0158
19:5525251:T:C	50	100	0.98	0.2139
19:5525336:C:T	49	100	0.74	0.02723
19:5525337:C:T	49	100	0.74	0.02723
19:5525427:C:T	46	82.6	0.96	0.3395
19:5525591:C:T	50	100	0.9	0.05229
19:5525662:C:T	50	100	0.8	0.01961
19:5525663:G:A	49	93.9	0.78	0.08406
19:5525697:A:C	50	98	0.74	0.03195
19:5525756:A:G	50	100	0.71	0.02996
19:5525796:T:C	50	100	0.87	0.0532
19:5525944:A:G	50	100	0.91	0.0817
19:5525977:A:C	50	98	0.95	0.4359
19:5526019:C:A	50	100	0.96	0.4354
19:5526138:G:A	50	100	0.97	0.05447
19:5526509:G:A	50	100	0.98	0.05465
19:5526679:C:T	50	98	0.88	0.1137
19:5526743:G:T	50	100	0.76	0.01543
19:5527077:A:C	50	86	0.71	0.09459
19:5527081:A:C	50	88	0.72	0.09949
19:5527121:C:A	50	88	0.92	0.4185
19:5527125:C:A	50	90	0.93	0.4043
19:5527129:C:A	50	98	0.96	0.345
19:5527135:T:C	50	100	0.9	0.05683
19:5527310:T:C	50	100	0.97	0.0118
19:5527375:A:G	50	100	0.88	0.02288
19:5527426:C:G	50	100	0.98	0.2064
19:5527438:C:T	50	100	0.97	0.339
19:5528236:C:T	50	98	0.94	0.1761
19:5528394:G:A	49	100	0.74	0.01089
19:5528438:C:A	50	94	0.91	0.2032
19:5528523:T:A	49	95.9	0.92	0.1917
19:5528798:G:T	50	96	0.94	0.05465
19:5529577:T:C	50	100	0.95	0.2496
19:5529602:T:G	50	100	0.94	0.3268
19:5529646:C:T	50	100	0.95	0.2375
19:5530007:C:T	50	100	0.96	0.2496
19:5530259:A:G	50	100	0.95	0.3273
19:5530306:T:C	50	100	0.96	0.2502
19:5530529:G:A	50	100	0.9	0.06954
19:5530681:C:T	50	100	0.95	0.05537
19:5531224:G:A	50	100	0.93	0.09985
19:5531293:A:G	50	94	0.87	0.2553
19:5531328:G:A	50	98	0.92	0.1019
19:5531495:G:A	50	98	0.8	0.05084
19:5531540:T:C	50	96	0.92	0.4127
19:5531655:T:C	50	100	0.81	0.04593
19:5531714:G:A	50	98	0.93	0.09985
19:5531793:T:C	49	98	0.92	0.09967
19:5531933:C:T	50	96	0.93	0.1469
19:5531966:T:C	49	89.8	0.91	0.1476
19:5532040:C:T	43	83.7	0.8	0.1158
19:5532232:C:T	50	90	0.8	0.07898
19:5532234:T:C	49	83.7	0.79	0.2725
19:5532236:T:C	49	85.7	0.88	0.1418
19:5532238:T:C	49	95.9	0.87	0.04575
19:5532411:C:T	50	98	0.92	0.09858
19:5532419:C:T	50	100	0.9	0.02814
19:5532645:T:C	50	98	0.94	0.3493
19:5532936:G:A	50	100	0.61	0.01235
19:5533134:G:A	50	100	0.86	0.0285
19:5533315:A:G	50	100	0.95	0.1948
19:5533536:C:G	50	100	0.94	0.2019
19:5533883:A:G	50	96	0.94	0.05773
19:5533886:T:G	50	94	0.88	0.2691
19:5534275:G:T	50	96	0.88	0.3991
19:5534291:T:C	50	100	0.67	0.01852
19:5534755:C:A	50	100	0.67	0.01652
19:5535542:C:T	50	98	0.9	0.4432
19:5536409:G:A	50	96	0.91	0.39
19:5536750:G:C	49	98	0.93	0.1002
19:5536993:G:A	50	98	0.91	0.4435
19:5537156:G:A	49	98	0.92	0.1006
19:5537666:G:A	50	96	0.9	0.1532
19:5538047:C:T	50	94	0.88	0.07625
19:5538172:G:A	50	100	0.93	0.08569
19:5538475:C:A	50	96	0.97	0.06191
19:5538777:G:A	50	98	0.94	0.3384
19:5538855:A:G	50	98	0.92	0.0472
19:5538925:T:A	50	96	0.97	0.06173
19:5539125:A:G	50	94	0.98	0.06227
19:5539126:A:G	49	95.9	0.98	0.06209
19:5539225:G:A	50	100	0.82	0.01398
19:5539391:G:T	50	100	0.91	0.0561
19:5539578:G:T	50	100	0.83	0.01452
19:5539765:T:C	50	100	0.9	0.01107
19:5539827:T:A	50	100	0.87	0.03776
19:5539894:A:G	50	98	0.93	0.3391
19:5540000:C:T	50	98	0.92	0.2823
19:5540299:A:C	50	100	0.93	0.01289
19:5540845:T:C	49	98	0.95	0.3439
19:5540891:A:G	50	100	0.97	0.02741
19:5540946:C:T	50	100	0.89	0.01107
19:5540962:T:A	50	100	0.97	0.1289
19:5540968:T:A	50	100	0.98	0.02741
19:5541080:A:G	50	98	0.91	0.3281
19:5541213:A:G	50	100	0.97	0.08333
19:5541251:T:A	50	100	0.98	0.03468
19:5541289:A:T	50	100	0.98	0.0345
19:5541316:T:C	50	100	1	0.01598
19:5541699:G:T	50	98	0.99	0.06554
19:5541741:G:A	50	98	0.99	0.0659
19:5541959:T:C	50	100	0.99	0.03377
19:5542154:G:A	50	100	0.95	0.0866
19:5542187:G:A	50	100	0.99	0.03395
19:5542256:A:G	50	100	0.99	0.03395
19:5542323:C:T	50	100	0.98	0.08351
19:5542341:C:T	50	100	0.99	0.03413
19:5542417:T:C	50	100	0.99	0.03413
19:5542693:C:T	50	100	0.96	0.08606
19:5543034:C:A	50	100	0.99	0.0345
19:5543061:G:A	50	100	0.93	0.3324
19:5543133:G:A	50	100	0.94	0.0866
19:5543306:G:A	50	100	0.99	0.03431
19:5543618:T:C	49	100	0.99	0.1282
19:5543806:G:A	50	100	0.94	0.388
19:5543891:A:G	50	100	0.99	0.06609
19:5544035:G:A	50	100	0.93	0.04993
19:5544074:G:A	50	98	0.95	0.08678
19:5544122:C:T	50	100	1	0.03141
19:5544364:A:G	50	100	1	0.03377
19:5544604:A:G	50	100	1	0.03395
19:5544739:T:C	50	100	0.99	0.0167
19:5544781:G:A	50	100	0.99	0.0167
19:5544918:T:C	50	100	0.99	0.06627
19:5545023:G:T	50	100	0.98	0.1293
19:5545157:A:G	50	100	1	0.01743
19:5545313:G:A	50	100	1	0.01634
19:5545398:C:G	50	100	0.98	0.08388
19:5545472:A:G	50	100	1	0.0167
19:5545540:A:G	50	100	1	0.0167
19:5545637:G:C	50	100	0.99	0.06609
19:5545663:G:A	50	100	0.98	0.08424
19:5545736:C:G	50	100	0.98	0.08406
19:5545865:C:T	50	100	1	0.03431
19:5546043:A:T	50	100	0.99	0.1968
19:5546046:T:C	50	100	0.98	0.08588
19:5546121:C:T	50	100	0.99	0.06609
19:5546405:C:T	50	100	1	0.01761
19:5546685:C:T	49	100	0.95	0.08533
19:5546838:A:G	50	100	0.94	0.02451
19:5546859:C:T	50	100	0.94	0.0443
19:5546937:A:G	50	100	0.99	0.06427
19:5547160:G:A	50	100	0.98	0.01144
19:5547220:C:T	50	100	0.96	0.1095
19:5547333:G:A	50	100	1	0.03359
19:5547355:T:C	50	100	1	0.03359
19:5547374:C:T	50	100	1	0.03359
19:5547419:G:A	50	100	1	0.01216
19:5547435:T:C	50	100	0.97	0.2402
19:5547450:G:T	50	100	1	0.03359
19:5547459:A:G	50	100	0.96	0.327
19:5547869:C:G	50	100	0.97	0.08424
19:5547890:C:T	50	100	0.9	0.01053
19:5548184:G:A	50	100	0.95	0.0906
19:5548380:C:T	50	100	0.82	0.01271
19:5548469:A:G	50	100	0.94	0.09041
19:5548546:C:T	50	100	0.93	0.03813
19:5548602:C:T	50	100	0.61	0.01652
19:5548968:T:G	50	98	0.75	0.02996
19:5549008:C:T	50	96	0.87	0.04739
19:5549106:C:A	50	100	0.99	0.01434
19:5549156:A:G	50	100	0.95	0.3052
19:5549202:A:C	50	100	0.97	0.01707
19:5549364:C:T	50	100	0.89	0.0276
19:5549696:C:T	50	100	0.98	0.07335
19:5549879:C:T	50	100	0.85	0.01398
19:5550104:C:T	50	100	0.97	0.07317
19:5550197:T:C	50	100	0.9	0.301
19:5550231:C:T	50	100	0.97	0.07298
19:5550563:A:G	50	98	0.92	0.1398
19:5550688:T:C	50	88	0.92	0.4123
19:5550917:C:G	50	100	0.93	0.07534
19:5551074:T:C	50	98	0.83	0.02106
19:5551127:C:T	50	100	0.94	0.07589
19:5551803:A:T	50	100	0.92	0.08061
19:5552382:G:A	50	94	0.94	0.157
19:5552422:C:T	50	78	0.91	0.3139
19:5552479:C:G	50	100	0.92	0.3264
19:5552673:G:A	50	100	0.78	0.01362
19:5552772:T:A	50	98	0.95	0.1619
19:5552891:T:C	49	100	0.92	0.2823
19:5553082:A:C	50	98	0.95	0.1581
19:5553106:G:C	50	98	0.93	0.2534
19:5553314:G:A	50	100	0.96	0.2184
19:5553441:T:C	50	100	0.94	0.279
19:5553540:T:C	50	100	0.94	0.2789
19:5553966:C:A	50	100	0.94	0.2801
19:5554310:G:A	50	100	0.94	0.404
19:5554638:G:A	50	98	0.94	0.2596
19:5555087:A:G	50	100	0.66	0.0207
19:5555132:G:T	50	100	0.94	0.4196
19:5555165:C:T	50	98	0.94	0.2378
19:5555184:T:G	49	95.9	0.97	0.2159
19:5555261:G:C	50	96	0.96	0.2164
19:5555770:G:A	50	94	0.95	0.3778
19:5555920:G:C	50	100	0.85	0.06663
19:5556556:C:T	50	98	0.97	0.1892
19:5556902:A:G	50	100	0.92	0.01979
19:5556960:G:A	50	100	0.99	0.01271
19:5556976:A:G	50	100	1	0.01362
19:5557068:G:A	50	100	0.78	0.02106
19:5557888:A:G	50	98	0.94	0.02687
19:5557998:G:A	50	100	0.99	0.0138
19:5559105:C:T	50	98	0.92	0.1019
19:5559427:C:T	50	96	0.96	0.3237
19:5559819:G:A	50	98	0.95	0.1344
19:5559889:G:C	50	96	0.98	0.4123
19:5560801:G:C	50	98	0.97	0.2357
19:5561065:A:G	50	96	0.97	0.3164
19:5561531:C:T	50	100	0.97	0.01307
19:5562104:G:A	50	98	0.98	0.4112
19:5562298:T:G	50	100	0.96	0.01325
19:5562430:A:G	50	100	0.84	0.01979
19:5563331:T:C	49	98	0.98	0.1828
19:5563802:C:T	50	100	0.89	0.0216
19:5564196:G:C	50	100	0.98	0.01452
19:5564229:T:A	50	96	0.97	0.311
19:5564522:T:C	50	100	0.97	0.2148
19:5564781:T:G	50	100	1	0.01452
19:5565073:A:C	50	100	0.98	0.2153
19:5565594:G:A	50	100	1	0.01452
19:5566221:A:G	50	94	0.95	0.3962
19:5567080:A:G	50	98	0.84	0.0443
19:5567590:C:T	50	98	0.92	0.1162
19:5567629:G:T	50	100	1	0.01489
19:5567975:C:A	50	100	1	0.01507
19:5568138:C:T	50	98	0.97	0.0581
19:5568155:A:G	50	100	0.75	0.01489
19:5568593:G:T	50	98	0.95	0.425
19:5568604:C:T	50	100	0.86	0.0138
19:5568817:C:A	48	100	1	0.01489
19:5568844:T:C	38	100	0.89	0.0236
19:5569261:G:C	50	100	1	0.01489
19:5569332:G:A	50	100	1	0.01489
19:5570340:C:T	50	100	1	0.01489
19:5570488:G:A	49	100	0.96	0.1146
19:5570582:C:T	50	100	1	0.01489
19:5570757:C:A	50	100	0.82	0.01561
19:5570914:C:T	50	98	0.9	0.02633
19:5570979:C:T	50	100	0.98	0.09205
19:5571262:C:T	50	96	0.96	0.358
19:5571534:C:T	50	100	1	0.01507
19:5571747:G:A	50	98	0.98	0.1828
19:5572013:T:C	50	100	0.94	0.1336
19:5572121:C:T	50	100	0.94	0.154
19:5573323:T:A	50	100	0.97	0.02015
19:5573333:C:T	50	100	0.97	0.2896
19:5573936:A:G	50	100	0.95	0.03867
19:5574276:G:A	50	100	0.94	0.04575
19:5574484:G:A	50	98	0.97	0.1855
19:5575137:T:C	50	100	0.99	0.116
19:5575206:A:C	50	100	1	0.01471
19:5575235:C:T	50	100	0.99	0.09586
19:5576933:C:T	50	100	0.9	0.06028
19:5577082:G:A	50	100	0.94	0.03994
19:5577197:A:G	50	100	1	0.1169
19:5577247:T:C	49	100	1	0.01471
19:5577294:G:A	47	100	0.83	0.01688
19:5577407:G:A	47	100	0.92	0.01344
19:5577546:C:T	50	100	1	0.01452
19:5577682:C:T	50	100	1	0.01452
19:5578088:A:G	50	98	0.99	0.1048
19:5578146:C:T	50	98	0.97	0.1774
19:5578392:C:G	50	100	0.98	0.03976
19:5578432:G:A	50	100	0.91	0.01507
19:5579106:T:A	50	100	0.97	0.03431
19:5579292:C:T	50	100	1	0.1158
19:5579685:C:A	50	100	1	0.1055
19:5580345:T:G	50	100	0.95	0.01452
19:5580517:G:A	50	100	1	0.1013
19:5581211:A:C	50	100	1	0.1158
19:5581322:C:T	50	100	1	0.1017
19:5581460:C:T	50	100	1	0.116
19:5582016:A:G	50	100	0.99	0.2961
19:5582155:C:T	50	100	0.99	0.01434
19:5582524:G:A	50	100	0.99	0.1164
19:5582602:G:C	50	100	0.99	0.01507
19:5582734:T:C	50	100	0.96	0.1351
19:5583118:A:G	50	100	0.99	0.1206
19:5583503:T:C	50	100	0.99	0.1207
19:5584437:T:C	50	100	0.99	0.116
19:5584512:G:A	50	100	0.99	0.1013
19:5584603:A:G	50	100	0.99	0.1158
19:5585080:A:C	50	100	0.97	0.1178
19:5585234:G:A	49	100	0.99	0.1158
19:5585451:C:T	50	100	1	0.01452
19:5585564:G:C	50	100	0.95	0.01452
19:5585812:A:G	50	98	0.92	0.1104
19:5586343:G:A	50	100	0.99	0.1825
19:5586738:T:C	50	100	0.97	0.12
19:5586761:G:C	50	100	1	0.01452
19:5586809:T:C	50	100	0.97	0.1057
19:5586868:C:T	50	100	0.98	0.1814
19:5587133:T:C	49	100	1	0.01471
19:5587166:C:A	49	98	0.99	0.01707
19:5587229:G:A	50	100	1	0.1009
19:5587529:C:T	50	100	1	0.03322
19:5587530:G:A	50	100	1	0.01452
19:5588099:A:G	50	100	1	0.01452
19:5588430:A:G	50	100	1	0.04303
19:5589121:G:A	50	100	1	0.1009
19:5589157:G:A	50	100	1	0.01452
19:5589209:C:T	50	100	0.92	0.02542
19:5589372:C:T	50	100	1	0.1009
19:5589952:C:T	50	100	0.83	0.01307
19:5589953:A:G	50	100	0.99	0.1011
19:5589999:A:G	50	100	1	0.01452
19:5590017:A:G	50	100	1	0.01452
19:5590256:C:A	50	100	1	0.01452
19:5590280:G:T	50	100	1	0.01452
19:5590485:T:C	50	100	1	0.01471
19:5590685:A:G	50	100	1	0.01452
19:5590745:G:A	50	100	0.84	0.01362
19:5590916:A:G	50	100	0.94	0.4116
19:5590995:T:C	50	96	0.91	0.2531
19:5591026:A:C	50	100	1	0.01452
19:5591271:G:A	50	98	0.95	0.4167
19:5591690:C:T	50	100	1	0.1008
19:5591724:G:A	50	98	0.96	0.122
19:5592173:C:G	50	100	0.99	0.01289
19:5592536:T:C	50	100	0.99	0.122
19:5593124:C:T	50	100	0.99	0.03359
19:5593517:T:C	50	100	1	0.01452
19:5593760:A:G	50	100	0.99	0.1209
19:5594192:T:C	50	100	1	0.01452
19:5594949:A:G	50	100	1	0.01452
19:5595086:G:T	50	100	1	0.01452
19:5595230:T:G	50	100	1	0.01452
19:5595343:T:C	50	98	0.97	0.244
19:5596945:T:C	50	100	0.91	0.01507
19:5597015:C:A	50	100	0.98	0.3081
19:5598346:A:G	50	100	0.98	0.1169
19:5598790:C:T	50	98	0.92	0.03341
19:5599035:T:C	50	100	0.8	0.01525
19:5599155:C:T	50	100	0.76	0.01089
19:5599311:G:A	50	100	0.89	0.02288
19:5599826:G:A	50	100	0.96	0.1118
19:5600341:A:G	50	100	0.95	0.02251
19:5600359:A:G	50	98	0.97	0.2052
19:5601154:A:T	50	98	0.99	0.4023
19:5601453:G:A	50	100	0.99	0.01616
19:5601600:C:T	50	100	0.99	0.01489
19:5602200:G:A	50	100	0.98	0.01507
19:5602829:C:T	50	100	0.88	0.01598
19:5602898:A:G	50	100	0.88	0.01598
19:5603011:T:C	50	100	0.98	0.03958
19:5603592:C:T	50	100	0.99	0.01489
19:5605640:G:A	50	100	0.88	0.0167
19:5606175:G:A	50	100	0.98	0.01452
19:5606248:C:A	50	100	0.98	0.2887
19:5606675:A:G	50	100	0.98	0.04739
19:5607023:A:G	50	100	0.88	0.01761
19:5607677:C:T	50	100	0.85	0.02614
19:5607824:T:C	50	100	0.99	0.1805
19:5608203:C:A	50	100	0.97	0.03704
19:5608775:C:T	50	100	0.98	0.0394
19:5609246:G:C	50	100	0.98	0.2883
19:5609728:G:T	50	100	1	0.01289
19:5609763:A:G	50	100	0.88	0.01598
19:5611885:G:C	50	100	0.88	0.01598
19:5614023:G:A	50	100	0.99	0.01452
19:5614100:T:C	50	100	0.88	0.01598
19:5614398:A:G	50	100	0.99	0.0167
19:5615102:C:T	50	100	0.97	0.06736
19:5615436:G:A	50	100	0.91	0.03268
19:5615659:C:A	50	100	0.99	0.2859
19:5615723:C:T	50	100	0.98	0.2144
19:5616020:A:G	50	100	1	0.01289
19:5616255:C:T	50	100	1	0.01289
19:5617067:A:T	50	100	1	0.01289
19:5617080:G:T	50	100	0.83	0.02015
19:5617269:C:A	50	100	1	0.01289
19:5617303:C:G	50	100	1	0.01289
19:5618050:G:A	50	100	1	0.01289
19:5618062:C:T	50	98	0.99	0.2858
19:5618107:G:A	50	100	1	0.01289
19:5618221:A:G	50	100	0.74	0.02215
19:5618413:C:T	50	100	1	0.01289
19:5618433:A:G	50	100	0.98	0.2859
19:5618497:T:G	50	100	0.79	0.02669
19:5618544:A:G	50	100	1	0.04993
19:5618643:C:T	50	100	0.99	0.05574
19:5618838:A:G	50	100	1	0.04993
19:5619315:T:G	50	100	0.99	0.4001
19:5619629:G:C	50	100	0.99	0.06282
19:5619912:T:C	50	100	1	0.01289
19:5620271:T:C	50	100	1	0.01289
19:5620565:T:A	50	100	1	0.01289
19:5620608:T:G	50	100	0.86	0.01307
19:5620697:T:C	50	100	1	0.01289
19:5620868:G:A	50	100	1	0.01289
19:5621914:T:C	50	100	1	0.0138
19:5622181:G:A	50	100	0.93	0.01452
19:5622342:G:A	50	100	0.92	0.01434
19:5622408:C:A	50	100	0.98	0.05011
19:5622451:T:C	50	100	1	0.0138
19:5622839:C:T	50	100	0.96	0.01452
19:5622868:T:C	50	100	1	0.0138
19:5622873:T:C	49	100	1	0.0138
19:5623020:G:C	50	98	0.97	0.04993
19:5624279:G:T	50	100	0.98	0.05737
19:5625258:A:G	50	98	0.98	0.3549
19:5625645:C:T	50	100	1	0.01362
19:5625791:A:C	50	98	0.99	0.354
19:5625855:G:A	50	100	0.97	0.04956
19:5625896:G:A	50	100	1	0.01398
19:5626247:G:A	50	100	0.97	0.06064
19:5626356:G:A	50	100	1	0.01489
19:5626805:C:T	50	100	0.96	0.04884
19:5626952:A:G	50	100	0.97	0.06718
19:5628120:G:A	50	100	0.99	0.02433
19:5628205:C:T	50	100	1	0.01598
19:5628409:G:T	50	100	1	0.01471
19:5628448:A:C	50	98	1	0.0256
19:5628729:C:A	50	100	0.99	0.01416
19:5629216:A:G	50	100	0.99	0.04975
19:5629572:G:C	50	100	1	0.01561
19:5630099:G:A	50	100	0.99	0.04902
19:5630416:T:C	50	100	0.97	0.01725
19:5630768:A:C	50	100	1	0.01561
19:5631051:A:G	50	100	0.99	0.04902
19:5632200:T:C	50	100	0.97	0.01725
19:5632435:T:C	50	100	1	0.01561
19:5632558:G:A	50	100	0.96	0.02687
19:5633568:G:A	50	100	1	0.01561
19:5633702:C:T	50	100	1	0.01561
19:5633809:T:A	50	100	0.98	0.05047
19:5633992:G:C	50	100	0.95	0.0138
19:5635300:C:T	50	100	0.99	0.05628
19:5635650:T:C	50	98	0.99	0.04993
19:5635842:A:G	50	100	0.99	0.0659
19:5636661:A:T	50	100	1	0.05737
19:5637117:G:A	50	100	1	0.01561
19:5637519:G:C	50	100	0.95	0.01416
19:5637951:T:C	50	100	1	0.3341
19:5638043:A:G	50	100	1	0.05719
19:5638197:C:G	50	100	1	0.01561
19:5638353:C:G	50	100	0.94	0.0138
19:5638804:T:C	48	100	0.99	0.2783
19:5638876:C:T	50	100	1	0.0158
19:5639022:T:C	50	100	0.99	0.2783
19:5639731:C:T	50	100	0.99	0.05029
19:5640480:C:G	50	100	1	0.05011
19:5640510:T:C	50	100	1	0.01561
19:5641005:G:A	50	100	1	0.05047
19:5641051:G:A	50	100	0.99	0.05628
19:5641213:A:G	50	100	1	0.0659
19:5641410:C:T	50	100	0.93	0.01943
19:5641435:C:T	50	100	0.94	0.02669
19:5642225:G:A	50	100	1	0.01561
19:5643574:C:T	50	100	0.99	0.02415
19:5644138:G:A	50	100	0.99	0.2785
19:5644363:T:C	50	100	0.99	0.2785
19:5644798:T:C	50	100	0.92	0.02578
19:5644839:C:T	50	100	0.97	0.01434
19:5645193:A:G	50	100	1	0.05737
19:5645433:G:A	50	100	0.99	0.05628
19:5645782:G:A	50	100	1	0.01561
19:5646236:C:A	50	100	0.99	0.0659
19:5647661:T:C	50	100	1	0.01561
19:5647712:A:T	50	100	0.83	0.01416
19:5647959:A:G	50	100	1	0.06645
19:5648329:T:A	50	100	1	0.05029
19:5648450:C:A	50	100	0.96	0.01416
19:5650340:T:C	50	100	0.95	0.01434
19:5650817:C:G	50	100	1	0.05029
19:5652505:G:A	50	100	1	0.05047
19:5652561:G:T	50	100	0.91	0.03577
19:5652689:A:G	50	100	1	0.06681
19:5653030:C:T	50	100	0.97	0.0256
19:5653725:A:C	50	100	1	0.01561
19:5653961:G:A	50	100	0.99	0.1138
19:5654438:G:A	50	100	1	0.06681
19:5655100:C:T	50	100	0.88	0.0354
19:5655182:A:G	50	100	1	0.06681
19:5655185:A:G	50	100	0.99	0.2435
19:5655421:C:G	50	100	0.99	0.0561
19:5655781:C:T	50	100	0.99	0.07117
19:5655871:G:A	50	100	1	0.06681
19:5656116:G:A	50	100	1	0.02251
19:5656294:G:T	50	100	0.98	0.05029
19:5656556:G:A	50	100	0.93	0.02433
19:5656861:C:T	50	100	1	0.06699
19:5657184:C:T	50	98	0.97	0.02542
19:5658115:A:T	50	100	1	0.05065
19:5658213:G:A	50	100	1	0.05065
19:5658913:G:A	49	100	1	0.04775
19:5659100:C:T	50	100	1	0.01561
19:5659854:A:G	50	100	0.94	0.01398
19:5659906:G:A	50	100	0.87	0.01561
19:5660088:A:G	50	100	1	0.02251
19:5661506:A:G	50	98	0.94	0.02288
19:5661934:G:C	50	100	0.93	0.01943
19:5662265:G:A	50	100	1	0.06609
19:5662595:G:A	50	100	1	0.05065
19:5662932:A:G	50	100	1	0.06609
19:5663011:T:A	50	100	0.99	0.05065
19:5663376:G:A	50	100	1	0.01543
19:5663909:T:G	50	100	0.99	0.2162
19:5664601:G:A	50	100	0.98	0.01652
19:5665355:C:A	50	100	1	0.06663
19:5665651:A:C	50	100	1	0.01598
19:5665965:G:A	50	100	0.97	0.03431
19:5666171:A:G	50	100	1	0.1233
19:5666325:C:T	50	100	1	0.2749
19:5666326:C:G	50	100	1	0.01543
19:5666602:G:A	50	100	1	0.02251
19:5668583:A:T	50	96	0.91	0.07244
19:5668586:T:A	50	96	0.93	0.478
19:5669019:G:A	50	100	0.93	0.0138
19:5669210:G:T	50	100	1	0.1218
19:5669271:C:T	50	100	1	0.2827
19:5669409:G:A	50	100	0.99	0.03286
19:5669461:C:T	50	100	0.82	0.01325
19:5669560:G:A	50	100	0.98	0.04049
19:5669959:C:G	50	100	1	0.283
19:5670036:G:A	50	100	1	0.06681
19:5670177:G:A	49	100	1	0.02596
19:5670764:G:A	49	100	1	0.0158
19:5671810:C:T	50	96	0.99	0.2122
19:5671814:G:A	50	100	0.99	0.05592
19:5671865:C:T	50	100	0.99	0.06627
19:5672508:C:T	50	100	0.82	0.01725
19:5672530:G:A	50	100	1	0.01543
19:5672652:T:A	50	100	1	0.2834
19:5672841:C:T	50	100	0.81	0.0167
19:5672858:A:G	50	100	0.95	0.02015
19:5673569:G:A	50	100	1	0.01543
19:5674234:G:A	50	100	1	0.01543
19:5674279:G:A	50	100	0.99	0.05537
19:5674548:T:C	50	100	0.99	0.2073
19:5675432:A:G	50	100	0.99	0.06663
19:5675485:G:A	50	100	1	0.06663
19:5675964:G:A	50	100	1	0.05065
19:5675985:G:A	50	100	1	0.01416
19:5676325:G:A	50	100	1	0.01543
19:5676939:G:A	50	100	0.99	0.07062
19:5677230:C:T	50	100	0.96	0.1075
19:5678005:T:C	50	98	1	0.02651
19:5678122:A:G	50	100	0.99	0.2068
19:5678486:C:T	50	100	1	0.01543
19:5679248:G:C	50	100	1	0.01543
19:5679992:G:A	50	100	0.94	0.02905
19:5681972:A:G	50	100	0.99	0.06772
19:5682599:A:G	50	100	1	0.01543
19:5682904:A:G	50	100	0.99	0.3522
19:5682908:C:T	50	100	0.96	0.01452
19:5683502:A:G	50	100	0.99	0.05174
19:5684764:G:A	50	100	1	0.2709
19:5686317:G:T	50	100	0.94	0.03776
19:5687048:G:C	50	100	0.99	0.2318
19:5687704:C:T	50	100	0.99	0.02415
19:5687911:G:A	50	100	0.97	0.01398
19:5688362:G:A	50	100	0.98	0.05065
19:5688741:G:A	50	100	0.98	0.1207
19:5689246:C:T	50	98	0.99	0.2179
19:5689482:T:A	50	100	0.97	0.06427
19:5689706:C:G	49	100	0.86	0.01344
19:5690011:A:G	50	100	1	0.0158
19:5690062:G:T	50	100	0.97	0.01725
19:5690293:G:A	50	100	1	0.01561
19:5690303:C:G	50	100	0.96	0.01398
19:5690483:C:T	50	100	0.96	0.0276
19:5690761:G:T	50	100	0.9	0.0167
19:5691520:C:T	50	98	0.98	0.03468
19:5691922:G:A	50	100	0.83	0.02197
19:5692181:C:T	50	100	1	0.01616
19:5692300:G:C	50	98	0.99	0.2253
19:5692367:C:T	50	100	0.95	0.01452
19:5693012:T:C	50	100	1	0.02378
19:5693088:G:A	50	100	0.92	0.01561
19:5693947:T:A	50	100	0.92	0.02233
19:5694220:C:G	50	100	0.93	0.1563
19:5694338:G:A	50	100	1	0.05537
19:5694619:C:T	50	98	0.99	0.3696
19:5694664:C:T	50	100	0.91	0.01289
19:5695111:A:G	50	100	0.92	0.01616
19:5695606:G:A	50	100	1	0.221
19:5695647:T:C	50	100	0.95	0.0167
19:5695655:T:C	50	100	0.96	0.0167
19:5695664:C:T	50	98	0.91	0.01779
19:5695734:C:T	50	100	0.9	0.01398
19:5696090:C:T	50	100	0.92	0.01616
19:5696135:G:A	50	100	0.99	0.2458
19:5696234:A:G	50	98	0.98	0.3499
19:5696441:A:G	50	100	0.92	0.01616
19:5696519:G:A	50	100	0.92	0.01616
19:5696600:C:T	50	100	0.92	0.01035
19:5696676:G:A	50	100	0.9	0.01416
19:5696809:A:G	50	100	0.96	0.0699
19:5696812:G:A	50	100	0.96	0.01471
19:5696948:C:G	50	100	0.91	0.01652
19:5696951:G:A	50	100	0.96	0.1975
19:5697185:C:T	50	100	0.86	0.01362
19:5697509:G:A	50	98	0.76	0.01761
19:5697512:G:C	50	100	0.74	0.01743
19:5697574:G:A	50	96	0.76	0.01797
19:5697625:G:C	50	100	0.63	0.01344
19:5697767:T:C	50	100	0.85	0.01816
19:5697768:C:T	50	100	0.83	0.01779
19:5697995:T:C	50	100	0.86	0.02288
19:5698270:T:G	50	98	0.94	0.06554
19:5698530:G:T	50	100	0.9	0.02869
19:5698556:A:G	50	98	0.97	0.356
19:5698575:C:T	50	100	0.98	0.05047
19:5698701:C:T	50	98	0.99	0.2084
19:5698765:G:C	50	100	0.99	0.2197
19:5699194:G:A	50	100	0.85	0.01126
19:5699693:G:A	50	100	0.94	0.08987
19:5699750:A:G	50	100	0.97	0.1013
19:5700366:G:A	50	100	0.99	0.05737
19:5701039:C:T	50	98	0.97	0.03068
19:5701398:G:C	50	98	0.83	0.01543
19:5701480:G:A	50	98	0.82	0.03958
19:5701522:G:A	50	100	0.96	0.1313
19:5701600:C:T	50	100	0.97	0.02614
19:5701907:T:C	49	100	0.98	0.4154
19:5701976:G:A	50	100	0.98	0.2184
19:5702180:G:A	48	100	0.98	0.05882
19:5702370:C:A	50	98	0.96	0.03867
19:5702497:C:A	50	100	0.98	0.01707
19:5702515:A:G	50	100	0.97	0.3742
19:5702753:C:G	50	100	1	0.01471
19:5702815:G:A	49	100	0.92	0.08932
19:5702966:A:G	50	96	0.99	0.2286
19:5703070:A:G	50	100	1	0.01525
19:5703074:G:A	50	100	1	0.01525
19:5703082:G:T	50	100	1	0.01525
19:5703157:G:A	50	98	0.99	0.2175
19:5703489:G:A	50	100	0.96	0.02614
19:5703581:C:T	50	100	1	0.01489
19:5703600:C:T	50	100	1	0.01489
19:5703810:C:T	50	100	0.91	0.01344
19:5703981:G:A	50	100	1	0.01471
19:5704342:T:C	50	100	0.99	0.05773
19:5704406:C:T	50	100	0.98	0.0187
19:5704489:G:A	50	100	1	0.01434
19:5704499:A:G	50	100	1	0.01434
19:5704551:C:T	49	98	0.94	0.05882
19:5704657:A:G	50	100	0.92	0.01362
19:5704680:A:C	50	100	0.99	0.05792
19:5704757:G:T	50	100	0.99	0.22
19:5705478:G:T	48	97.9	0.84	0.0256
19:5705606:T:C	50	100	0.98	0.3152
19:5705636:G:A	50	100	0.99	0.455
19:5706335:G:A	50	100	1	0.01489
19:5706384:G:A	50	98	0.98	0.01725
19:5706634:G:A	50	100	1	0.01434
19:5707193:T:C	50	100	0.96	0.1859
19:5707417:C:T	50	100	1	0.01561
19:5707617:G:A	50	100	0.98	0.1209
19:5708140:A:G	50	100	1	0.02015
19:5708473:T:C	49	87.8	0.81	0.05646
19:5708709:C:T	50	100	0.97	0.2553
19:5708906:G:A	50	100	0.99	0.01561
19:5709187:A:C	50	100	0.8	0.01725
19:5709401:C:T	50	100	0.99	0.384
19:5709647:C:T	50	100	0.97	0.01416
19:5709691:C:T	50	98	1	0.1837
19:5709869:G:A	49	100	0.99	0.01561
19:5710653:C:T	50	100	1	0.06808
19:5711206:T:C	50	100	0.99	0.07444
19:5711919:C:T	50	96	0.73	0.0207
19:5712097:C:T	50	100	0.98	0.05773
19:5712438:C:G	50	100	0.96	0.01561
19:5712521:G:C	50	100	0.96	0.01561
19:5712798:T:A	50	100	0.96	0.01561
19:5712967:G:A	50	100	0.99	0.2004
19:5713475:G:A	50	100	0.95	0.01561
19:5713898:A:T	50	100	0.93	0.02705
19:5714642:G:A	50	98	0.92	0.02705
19:5714723:A:G	50	100	0.98	0.2003
19:5715372:G:A	50	100	0.99	0.07553
19:5716300:A:G	43	97.7	0.82	0.01652
19:5716581:A:G	50	100	0.93	0.01688
19:5716584:A:G	50	100	0.93	0.01688
19:5717036:C:T	50	98	0.98	0.1294
19:5717084:G:A	50	100	0.91	0.01688
19:5717699:T:C	50	100	0.94	0.01852
19:5717895:T:C	49	100	0.97	0.02306
19:5717951:G:A	50	100	0.91	0.05901
19:5718043:A:T	50	98	0.96	0.03468
19:5718055:A:G	50	96	0.97	0.4154
19:5718058:T:C	50	98	0.98	0.04975
19:5718414:G:A	50	100	0.89	0.02197
19:5718518:G:T	50	100	0.97	0.01906
19:5720063:G:C	50	100	0.99	0.02415
19:5720541:G:T	50	100	1	0.0167
19:5720692:C:G	50	100	0.92	0.05973
19:5720996:C:T	50	100	1	0.01688
19:5721037:C:T	50	100	0.98	0.07643
19:5721059:C:T	50	100	0.9	0.01144
19:5721222:C:G	50	100	1	0.01688
19:5721878:A:G	50	100	1	0.01743
19:5722324:T:G	50	96	0.97	0.4546
19:5722392:C:A	50	100	0.99	0.1158
19:5722400:C:T	50	100	0.83	0.01126
19:5722423:C:T	50	100	0.83	0.03922
19:5722458:A:C	50	100	0.99	0.0955
19:5723226:T:C	50	100	0.99	0.1167
19:5723288:C:A	49	100	0.98	0.1009
19:5723370:T:C	49	98	0.93	0.0846
19:5723387:C:T	50	100	0.94	0.03922
19:5724251:T:C	50	100	0.97	0.3504
19:5724365:A:G	50	100	0.85	0.02288
19:5724529:C:T	50	100	0.98	0.1011
19:5725146:C:G	50	98	0.98	0.05029
19:5725482:G:A	50	100	0.99	0.02378
19:5725981:A:C	50	100	0.99	0.1211
19:5726816:G:A	50	100	0.98	0.1781
19:5726932:G:A	50	96	0.97	0.1423
19:5727064:G:A	50	100	1	0.01888
19:5727298:C:T	50	100	0.95	0.02397
19:5727757:G:A	50	100	0.98	0.08297
19:5728085:C:T	50	100	0.99	0.02469
19:5728125:C:T	50	100	0.92	0.01035
19:5730327:A:G	50	100	0.97	0.461
19:5731058:C:T	50	100	1	0.061
19:5731079:G:A	49	95.9	0.97	0.142
19:5731611:C:G	47	80.9	0.97	0.333
19:5731636:C:T	48	100	0.99	0.06028
19:5732493:C:T	50	100	1	0.01779
19:5732968:T:C	50	100	0.99	0.1821
19:5732972:C:T	50	98	0.96	0.061
19:5733070:C:G	50	100	1	0.06155
19:5733326:T:C	50	100	0.93	0.01743
19:5733332:T:C	50	84	0.96	0.3272
19:5733335:C:T	50	82	0.97	0.3272
19:5733347:T:C	49	83.7	0.96	0.3277
19:5733387:G:C	49	100	0.99	0.1743
19:5733863:T:C	50	100	0.99	0.061
19:5733897:G:C	50	100	1	0.06155
19:5734228:T:C	50	98	0.98	0.3333
19:5734718:C:T	50	100	0.99	0.0492
19:5735373:C:T	50	98	0.7	0.03123
19:5735505:G:C	49	98	0.94	0.2397
19:5735550:G:A	49	100	0.93	0.08351
19:5735606:A:G	50	100	0.98	0.4608
19:5735720:A:G	50	100	0.99	0.1817
19:5735844:G:A	50	100	0.97	0.02469
19:5735873:T:C	50	100	0.99	0.1204
19:5736029:A:G	50	100	0.98	0.3538
19:5736139:C:T	50	100	0.99	0.02433
19:5736361:C:T	50	100	0.98	0.3335
19:5736720:G:A	50	100	1	0.01743
19:5736908:T:C	50	100	0.99	0.05973
19:5736933:T:C	50	100	0.97	0.0187
19:5737836:G:A	50	100	0.99	0.0394
19:5737982:C:T	50	100	0.96	0.03195
19:5738767:G:A	50	100	0.97	0.4003
19:5739101:G:A	50	96	0.98	0.138
19:5741110:G:A	50	98	0.93	0.02397
19:5741977:A:G	50	100	0.99	0.01688
19:5742096:T:C	48	91.7	0.98	0.4628
19:5742241:T:C	50	100	0.98	0.04212
19:5742315:T:G	47	95.7	0.97	0.1385
19:5742340:A:G	47	93.6	0.94	0.1
19:5742548:G:A	50	96	0.96	0.1776
19:5742568:G:T	50	94	0.98	0.3918
19:5742601:G:A	50	100	0.92	0.02469
19:5742636:G:A	50	96	0.97	0.3606
19:5742998:G:T	50	98	0.97	0.3622
19:5743317:G:A	50	98	0.97	0.3858
19:5743445:G:A	50	100	0.97	0.1797
19:5743450:T:C	50	100	0.97	0.0532
19:5743654:C:T	50	100	0.98	0.01888
19:5743677:T:G	50	98	0.98	0.3713
19:5743797:C:T	50	98	0.99	0.3909
19:5743813:A:G	50	98	0.98	0.3713
19:5744488:T:C	50	100	0.94	0.05301
19:5744748:G:A	50	100	0.97	0.01779
19:5744865:G:T	50	100	0.97	0.3949
19:5744903:G:A	50	98	0.97	0.4138
19:5745201:G:T	50	98	0.97	0.3805
19:5745247:G:A	50	96	0.96	0.3804
19:5745255:G:A	50	98	0.88	0.01979
19:5745308:C:T	50	98	0.8	0.03141
19:5745653:T:C	50	96	0.96	0.3871
19:5745683:G:A	50	100	0.96	0.05138
19:5745753:G:A	50	96	0.96	0.3871
19:5745814:C:T	50	98	0.86	0.0167
19:5746120:G:A	50	100	0.91	0.01325
19:5746848:C:T	50	100	0.95	0.3491
19:5747814:G:T	50	100	0.94	0.3526
19:5748115:C:G	50	100	0.82	0.02633
19:5748167:C:G	50	100	0.87	0.01452
19:5748246:A:G	50	100	0.79	0.0138
19:5748429:G:A	50	100	0.92	0.3361
19:5749059:C:T	50	94	0.89	0.339
19:5749160:A:G	50	100	0.89	0.06645
19:5749573:G:A	50	100	0.81	0.09368
19:5750246:T:A	50	90	0.7	0.05011
19:5750475:G:A	50	98	0.82	0.01017
19:5750689:C:T	50	98	0.8	0.01507
19:5750702:T:A	50	98	0.73	0.02505
19:5750835:C:T	50	98	0.72	0.01906
19:5750882:T:C	50	98	0.67	0.04811
19:5751069:C:T	50	94	0.72	0.2731
19:5751900:C:T	50	100	0.64	0.02778
19:5752202:C:T	50	100	0.62	0.01216
19:5752762:T:C	50	98	0.72	0.02088
19:5753105:C:T	50	94	0.67	0.1966
19:5753291:T:C	50	90	0.66	0.0561
19:5753335:T:C	50	84	0.68	0.2881
19:5753363:T:A	50	92	0.67	0.1708
19:5753364:T:G	50	94	0.68	0.1442
19:5753859:C:T	50	98	0.71	0.01235
19:5754716:C:T	50	100	0.68	0.04448
19:5755458:A:G	50	94	0.83	0.1926
19:5756440:C:T	50	96	0.88	0.1708
19:5756634:G:A	50	98	0.71	0.01616
19:5756950:A:C	50	100	0.62	0.02451
19:5756978:G:A	50	100	0.78	0.01144
19:5757259:G:T	50	96	0.86	0.1837
19:5758454:G:A	50	100	0.61	0.02433
19:5758545:T:C	50	100	0.84	0.02487
19:5758730:G:A	50	100	0.74	0.02977
19:5759220:T:G	50	100	0.84	0.1558
19:5759405:A:T	50	96	0.89	0.2518
19:5759480:G:T	50	100	0.75	0.02614
19:5759801:C:T	50	98	0.62	0.01616
19:5760173:G:A	50	98	0.86	0.1102
19:5760323:C:T	50	100	0.68	0.01924
19:5760472:T:A	50	98	0.85	0.1104
19:5760530:A:T	50	98	0.92	0.173
19:5760797:T:G	50	100	0.85	0.02487
19:5761345:G:A	50	98	0.86	0.1102
19:5761445:C:A	21	100	0.89	0.07807
19:5761469:A:C	47	100	0.84	0.04339
19:5761791:C:T	50	100	0.87	0.05447
19:5761913:T:G	50	100	0.69	0.01816
19:5761937:C:T	50	98	0.81	0.2534
19:5761989:T:C	49	98	0.93	0.1796
19:5762817:T:A	50	100	0.93	0.1801
19:5762858:G:C	50	100	0.94	0.1799
19:5764039:G:A	50	100	0.95	0.183
19:5764379:G:A	50	100	0.96	0.1868
19:5764425:T:C	50	100	0.96	0.1899
19:5764461:G:A	50	98	0.8	0.2466
19:5764464:T:C	50	98	0.94	0.1794
19:5764547:G:A	50	100	0.95	0.3609
19:5764647:A:C	50	100	0.95	0.1865
19:5764657:T:C	50	100	0.94	0.1863
19:5764690:C:T	50	100	0.7	0.01961
19:5764739:G:A	50	96	0.8	0.02269
19:5765071:T:C	50	100	0.93	0.1683
19:5765701:A:G	50	98	0.95	0.2053
19:5765709:A:G	50	100	0.95	0.2057
19:5765760:T:C	50	100	0.94	0.06318
19:5765858:G:A	50	100	0.92	0.0512
19:5766079:T:C	50	100	0.94	0.2062
19:5767574:G:A	50	98	0.86	0.08388
19:5767631:C:T	50	100	0.62	0.01834
19:5767857:T:C	50	100	0.94	0.1875
19:5767943:C:G	50	100	0.75	0.04012
19:5768384:T:C	50	100	0.94	0.2028
19:5768406:G:A	50	100	0.7	0.01797
19:5768920:G:A	50	100	0.93	0.1854
19:5769150:T:G	50	100	0.68	0.01289
19:5769314:A:T	49	89.8	0.79	0.319
19:5769329:G:T	50	100	0.94	0.01707
19:5769433:C:A	50	100	0.92	0.0512
19:5769705:G:A	50	100	0.73	0.0118
19:5769860:A:G	50	98	0.9	0.1193
19:5769914:T:C	50	98	0.91	0.1138
19:5770258:A:T	50	100	0.91	0.01235
19:5770598:C:A	49	100	0.92	0.03849
19:5770652:G:A	49	100	0.88	0.06173
19:5770751:A:G	50	100	0.8	0.04956
19:5771165:C:T	50	100	0.88	0.04956
19:5771440:G:A	50	100	0.94	0.0561
19:5772101:C:G	49	98	0.86	0.1398
19:5772284:G:C	50	88	0.78	0.1186
19:5772313:T:C	48	95.8	0.89	0.1244
19:5772314:G:A	50	100	0.93	0.06645
19:5772328:C:T	50	100	0.88	0.05901
19:5772352:C:T	50	100	0.94	0.05102
19:5772389:G:T	50	98	0.99	0.02524
19:5772886:C:T	50	98	0.93	0.05483
19:5773177:G:C	50	96	0.92	0.1242
19:5773328:T:C	50	100	0.92	0.02633
19:5773466:A:G	50	100	0.91	0.02796
19:5773678:A:G	50	94	0.92	0.1242
19:5774603:C:T	50	100	0.97	0.07898
19:5774613:T:C	50	98	0.85	0.06064
19:5774675:C:T	50	100	0.97	0.0561
19:5774932:G:A	50	100	0.94	0.05628
19:5775326:G:C	50	100	0.99	0.1231
19:5775598:G:A	50	100	0.99	0.3021
19:5775599:A:C	50	100	0.95	0.191
19:5775827:C:T	50	100	0.99	0.05574
19:5775835:G:A	50	100	1	0.01616
19:5775900:C:G	50	100	0.94	0.01688
19:5776052:C:T	50	100	0.99	0.1914
19:5776360:C:T	50	98	1	0.02959
19:5776380:T:G	50	100	1	0.01707
19:5776416:C:T	50	98	1	0.09023
19:5776837:C:T	50	100	0.99	0.01707
19:5776870:T:G	50	100	1	0.06028
19:5776947:A:G	50	98	0.87	0.01616
19:5776954:A:G	50	100	0.99	0.01688
19:5776958:T:A	50	100	0.95	0.02433
19:5777223:T:A	50	100	1	0.01707
19:5777312:A:G	50	100	0.99	0.3898
19:5777404:T:C	50	100	0.99	0.3883
19:5777559:G:C	50	100	1	0.01924
19:5777614:A:G	50	100	1	0.01997
19:5777856:T:C	50	100	0.99	0.1915
19:5778066:C:T	50	100	1	0.01924
19:5778115:G:A	50	98	1	0.01707
19:5778139:G:C	50	100	0.97	0.04031
19:5778196:G:A	50	98	1	0.07244
19:5778506:A:T	50	100	0.99	0.2095
19:5778681:G:A	50	100	0.97	0.04031
19:5778802:G:A	50	100	0.97	0.01816
19:5778849:G:A	50	100	0.99	0.02705
19:5778907:C:G	50	100	0.97	0.03613
19:5778989:T:C	50	100	0.96	0.04012
19:5780038:C:T	50	100	1	0.04593
19:5780065:T:A	50	98	0.95	0.1088
19:5780400:T:C	49	100	0.99	0.2473
19:5780511:T:G	50	100	0.99	0.2446
19:5780656:G:A	50	100	0.99	0.0354
19:5780687:G:A	50	100	1	0.01888
19:5780774:T:A	50	100	1	0.01888
19:5780805:C:T	50	100	0.99	0.1614
19:5780860:G:A	50	100	1	0.01906
19:5780863:T:G	50	100	1	0.2489
19:5780920:C:A	50	100	1	0.2489
19:5781185:C:T	49	100	0.98	0.09296
19:5781208:T:C	50	100	1	0.01924
19:5781231:C:T	50	100	0.99	0.3228
19:5781265:C:A	50	100	0.98	0.09277
19:5781276:A:G	50	94	0.91	0.4797
19:5781322:C:T	50	100	1	0.05501
19:5781411:G:A	50	100	1	0.0541
19:5781607:C:T	50	100	1	0.01888
19:5781651:C:T	50	100	1	0.01743
19:5781987:C:T	50	98	0.99	0.09586
19:5781989:G:C	50	100	1	0.01761
19:5782009:C:T	50	100	1	0.01543
19:5782016:T:G	50	100	1	0.01888
19:5782099:T:C	50	100	1	0.01888
19:5782233:C:T	50	100	1	0.05447
19:5782286:G:C	50	100	1	0.05519
19:5782476:C:T	50	98	0.86	0.03922
19:5782541:C:T	50	100	0.99	0.1122
19:5782597:C:G	50	100	1	0.01543
19:5782643:A:G	50	98	1	0.2298
19:5782656:T:C	50	100	1	0.2297
19:5782907:C:T	50	100	0.91	0.01761
19:5782920:C:A	50	100	1	0.02977
19:5783026:G:A	50	100	0.96	0.01906
19:5783603:T:A	50	100	1	0.05465
19:5783623:T:C	50	100	0.98	0.3814
19:5783685:G:C	50	100	1	0.02288
19:5783701:C:T	50	96	0.96	0.2645
19:5783702:G:A	50	98	0.9	0.01216
19:5783894:G:A	50	100	0.99	0.2298
19:5784233:G:A	50	100	1	0.04593
19:5784303:G:A	50	98	0.99	0.1158
19:5784359:C:T	50	98	0.98	0.3753
19:5784702:C:T	50	100	1	0.02142
19:5784751:G:A	50	98	1	0.05755
19:5784800:C:T	50	100	0.92	0.01162
19:5784856:C:G	50	98	0.99	0.1872
19:5785102:C:T	50	100	0.99	0.2309
19:5785344:C:T	49	100	0.99	0.02669
19:5785801:G:A	50	100	0.97	0.1037
19:5785924:A:G	50	100	0.98	0.3239
19:5786000:G:A	50	100	0.98	0.3228
19:5786658:G:A	50	100	0.87	0.01743
19:5786707:A:G	50	100	0.98	0.2308
19:5786804:G:A	50	100	0.98	0.2308
19:5786890:C:T	50	98	0.95	0.09786
19:5787127:C:T	28	100	1	0.01362
19:5787234:G:A	31	90.3	0.64	0.06445
19:5787584:G:A	50	100	0.99	0.02106
19:5787868:C:T	50	100	0.92	0.09277
19:5788219:A:G	49	95.9	0.81	0.0345
19:5788339:A:T	50	96	0.69	0.02233
19:5788738:G:A	49	100	0.97	0.1545
19:5788762:G:A	50	98	0.97	0.09822
19:5788856:G:A	50	100	1	0.01997
19:5788863:G:T	50	98	0.97	0.3827
19:5789002:C:T	50	100	0.96	0.2277
19:5789554:T:C	50	100	0.99	0.3912
19:5789598:C:A	50	98	0.93	0.01017
19:5789794:T:C	50	100	0.99	0.165
19:5790529:T:C	50	98	0.7	0.01688
19:5790700:C:T	50	100	0.98	0.2179
19:5791156:T:C	50	100	0.99	0.384
19:5791234:A:G	50	100	0.97	0.04194
19:5791286:T:C	50	100	1	0.01398
19:5791721:A:C	47	100	0.98	0.2186
19:5791727:G:A	50	100	0.98	0.02542
19:5791775:G:C	50	100	0.96	0.09223
19:5792038:G:T	50	100	0.99	0.1654
19:5792276:C:G	50	100	0.96	0.01924
19:5792362:A:T	50	100	0.97	0.01561
19:5792463:A:T	50	100	0.99	0.2182
19:5792628:G:T	50	98	0.98	0.06445
19:5792744:A:G	50	98	0.77	0.06627
19:5793659:C:T	50	100	0.99	0.1957
19:5793693:C:G	50	100	0.99	0.3851
19:5793831:A:T	50	100	0.96	0.01924
19:5793850:G:A	50	100	1	0.02378
19:5793853:G:A	50	100	0.97	0.1162
19:5793946:T:C	50	100	1	0.02977
19:5794229:A:C	50	100	0.98	0.3845
19:5794260:G:A	50	98	0.98	0.08442
19:5794826:G:A	50	96	0.83	0.02433
19:5794961:T:C	50	100	0.98	0.02378
19:5795072:A:G	50	100	1	0.3854
19:5795230:G:A	50	100	0.98	0.175
19:5795386:G:A	50	100	1	0.063
19:5795472:G:A	50	100	0.95	0.01906
19:5795711:A:G	50	98	0.86	0.02487
19:5795717:A:G	50	98	0.96	0.05773
19:5795720:A:G	50	100	0.87	0.03649
19:5795915:A:G	50	96	0.83	0.1206
19:5796129:G:T	38	97.4	0.84	0.2676
19:5796381:C:T	38	97.4	0.67	0.07771
19:5796504:A:G	50	98	0.61	0.01943
19:5796522:C:A	50	100	0.96	0.01761
19:5796531:C:T	50	100	0.82	0.01126
19:5796968:G:A	50	100	0.98	0.03613
19:5797188:A:G	50	100	0.98	0.03595
19:5797296:C:T	50	100	0.95	0.0187
19:5797550:T:C	48	97.9	0.77	0.03177
19:5797551:T:C	48	97.9	0.92	0.06227
19:5797982:G:C	50	96	0.82	0.0236
19:5798274:T:C	50	98	0.97	0.3495
19:5798325:G:A	50	98	0.92	0.05955
19:5798534:G:A	50	100	0.93	0.03631
19:5798783:G:A	50	100	0.95	0.05138
19:5798997:G:A	50	100	0.99	0.1013
19:5799026:C:T	49	98	0.96	0.3072
19:5799101:A:G	50	100	0.95	0.01289
19:5799279:C:T	50	98	0.97	0.2466
19:5799280:G:A	50	100	0.95	0.01289
19:5799342:A:G	50	98	0.93	0.1393
19:5799375:G:A	50	100	0.95	0.01289
19:5799422:G:A	50	96	0.83	0.06899
19:5799468:G:A	50	100	0.96	0.01634
19:5799486:C:A	50	100	0.92	0.03413
19:5799795:A:G	50	100	0.98	0.3831
19:5799847:T:C	50	100	0.98	0.1928
19:5800116:G:A	50	100	0.76	0.0118
19:5800150:T:C	50	100	1	0.01489
19:5800262:T:C	50	100	0.96	0.07861
19:5800323:G:A	50	100	0.99	0.1162
19:5801072:C:T	50	100	0.95	0.01035
19:5801442:A:G	50	100	0.98	0.1805
19:5801649:T:G	49	100	0.95	0.07643
19:5801650:G:T	40	97.5	0.71	0.05465
19:5801657:G:T	50	100	0.98	0.04521
19:5802023:C:T	50	100	0.7	0.03686
19:5803120:T:C	50	100	0.96	0.01307
19:5803130:C:T	50	100	0.98	0.1877
19:5803336:C:A	50	100	0.98	0.1874
19:5803342:T:C	50	100	0.98	0.1874
19:5803450:C:A	50	100	1	0.01525
19:5803636:A:T	50	100	0.98	0.1941
19:5803683:T:C	49	100	0.98	0.1707
19:5803812:A:T	50	100	0.99	0.1761
19:5803819:G:A	50	100	0.99	0.1826
19:5804314:G:A	50	100	0.99	0.1754
19:5804535:G:A	50	100	0.98	0.01053
19:5804554:A:G	49	100	0.96	0.3103
19:5804874:C:A	50	100	0.98	0.1062
19:5804971:G:A	50	98	0.88	0.07335
19:5805647:A:G	50	98	0.96	0.3085
19:5805879:G:C	50	100	0.8	0.01162
19:5805985:G:A	49	100	0.96	0.01307
19:5806675:G:A	50	98	0.95	0.3346
19:5807429:G:A	50	100	0.95	0.01307
19:5807585:G:A	50	100	0.85	0.0423
19:5808249:G:A	50	100	0.96	0.1327
19:5808717:C:T	50	100	0.8	0.04503
19:5808841:C:T	50	98	0.79	0.1102
19:5809490:T:G	50	100	0.78	0.02778
19:5809493:G:T	50	100	0.9	0.02578
19:5809505:A:G	50	100	0.88	0.1296
19:5809608:G:A	50	100	0.87	0.02723
19:5809653:A:C	50	98	0.86	0.0158
19:5810008:A:G	50	96	0.74	0.1102
19:5810321:C:A	50	100	0.65	0.01525
19:5810373:G:A	50	92	0.78	0.3266
19:5810542:A:G	50	98	0.88	0.0374
19:5810548:G:C	50	98	0.74	0.05265
19:5810990:T:A	50	100	0.76	0.08751
19:5811051:A:G	50	100	0.81	0.01961
19:5811323:A:G	50	94	0.79	0.04031
19:5812671:G:C	50	98	0.88	0.04666
19:5812792:A:G	50	100	0.9	0.1169
19:5812902:G:A	50	100	0.75	0.01126
19:5813220:A:T	50	98	0.89	0.2077
19:5813233:T:A	50	98	0.9	0.2464
19:5813414:G:A	50	100	0.93	0.1894
19:5813508:A:C	50	100	0.93	0.2436
19:5813727:T:C	50	100	0.93	0.04757
19:5813755:G:A	50	100	0.83	0.05392
19:5813918:G:A	50	100	0.95	0.1605
19:5813934:A:G	50	100	0.89	0.04811
19:5814253:C:T	50	98	0.95	0.05664
19:5814662:C:T	50	100	0.89	0.1325
19:5814665:T:C	50	98	0.92	0.372
19:5815243:C:T	50	100	0.92	0.1331
19:5815522:C:A	50	98	0.95	0.04811
19:5815725:C:T	50	100	0.96	0.2188
19:5816058:A:T	50	100	0.95	0.0541
19:5816428:G:A	50	100	0.96	0.1601
19:5816649:T:C	50	100	0.97	0.1846
19:5816679:G:A	50	98	0.94	0.1952
19:5816911:C:T	50	100	0.97	0.2395
19:5816942:G:A	50	100	0.92	0.04575
19:5817207:A:G	50	100	0.97	0.3386
19:5817525:G:T	50	100	0.92	0.01471
19:5817736:A:C	50	100	0.98	0.02197
19:5817944:C:T	50	100	0.98	0.2676
19:5817951:T:C	50	100	0.97	0.3152
19:5817994:C:T	50	100	0.98	0.2678
19:5818211:G:A	49	100	0.92	0.02469
19:5818356:A:C	50	98	0.86	0.06427
19:5818559:T:C	50	100	0.97	0.2391
19:5819095:C:T	50	98	0.89	0.03613
19:5819174:C:T	50	98	0.68	0.04593
19:5819433:G:A	50	100	0.99	0.01271
19:5819816:C:T	50	100	0.94	0.1184
19:5819852:G:A	50	98	0.96	0.2901
19:5819915:A:G	50	98	0.96	0.2175
19:5820040:G:T	50	98	0.98	0.2418
19:5820063:G:A	50	100	0.85	0.05192
19:5820082:T:C	50	100	0.86	0.05192
19:5820135:A:G	50	94	0.95	0.3851
19:5820188:C:A	50	96	0.95	0.1363
19:5820514:C:T	50	100	1	0.01035
19:5820546:C:A	50	100	0.82	0.02669
19:5820604:G:C	48	100	0.95	0.2447
19:5821053:C:G	50	100	0.98	0.2053
19:5821249:A:G	50	100	0.81	0.01652
19:5821957:C:T	50	100	0.98	0.03849
19:5822030:T:A	50	100	0.99	0.06899
19:5822187:C:T	50	100	0.99	0.06899
19:5822305:G:A	50	98	0.99	0.4653
19:5822306:C:T	50	98	0.99	0.4653
19:5822359:G:T	50	100	0.98	0.03849
19:5822419:G:A	50	98	0.99	0.4653
19:5822479:C:A	50	100	0.98	0.1618
19:5822495:C:T	50	98	0.99	0.4653
19:5822558:C:G	50	100	0.98	0.04012
19:5822697:C:G	50	100	0.98	0.3509
19:5822817:G:A	50	100	0.99	0.2732
19:5822870:A:G	50	100	0.99	0.01362
19:5822882:C:T	50	100	0.98	0.2732
19:5822914:C:T	50	100	0.99	0.2042
19:5823122:A:G	50	92	0.7	0.03486
19:5823233:A:G	50	100	0.97	0.0354
19:5823310:G:A	50	98	0.99	0.4651
19:5823312:G:A	50	100	0.99	0.2785
19:5823323:A:C	50	98	0.99	0.4653
19:5823339:C:A	50	100	0.99	0.07407
19:5823533:C:T	50	100	1	0.02524
19:5823892:G:A	50	100	0.99	0.2805
19:5823921:C:T	50	100	0.93	0.03813
19:5824006:T:C	50	100	1	0.05047
19:5824309:C:T	50	100	0.9	0.02179
19:5824937:G:A	50	100	1	0.0138
19:5825176:G:A	50	100	0.99	0.2725
19:5825421:C:T	50	100	0.97	0.06881
19:5825462:T:C	50	100	0.99	0.07571
19:5825751:G:A	50	100	0.99	0.06826
19:5825809:C:T	50	98	0.98	0.262
19:5826041:G:A	50	98	0.98	0.06826
19:5826092:G:A	50	100	0.78	0.03667
19:5826196:T:C	50	100	0.98	0.1629
19:5827086:A:G	50	98	0.98	0.183
19:5827144:G:A	50	100	0.98	0.01289
19:5827515:G:A	50	100	1	0.0138
19:5827609:C:T	50	100	0.97	0.3691
19:5827627:A:T	50	100	0.93	0.03504
19:5827754:G:A	50	98	0.98	0.03885
19:5827759:C:G	50	98	1	0.07607
19:5827768:G:C	50	98	1	0.07607
19:5828053:G:C	50	100	0.98	0.06064
19:5828220:G:A	49	100	1	0.07407
19:5828326:C:T	50	100	0.96	0.02705
19:5828369:A:G	50	98	0.96	0.1747
19:5828405:G:T	49	100	1	0.07607
19:5828765:G:C	50	100	0.97	0.3733
19:5828881:G:C	50	100	1	0.0817
19:5828884:G:T	50	98	0.98	0.1923
19:5828899:A:G	50	100	0.99	0.2567
19:5828910:A:G	50	98	0.98	0.3967
19:5829171:A:C	50	100	1	0.08134
19:5829581:A:G	50	100	0.98	0.2119
19:5830291:G:A	50	98	0.99	0.4633
19:5830436:C:T	50	84	0.98	0.1612
19:5830588:G:A	50	100	1	0.06427
19:5830646:C:T	50	96	0.95	0.02996
19:5830788:G:A	50	100	0.98	0.2115
19:5830911:C:T	50	100	0.98	0.1955
19:5830918:C:T	50	100	0.93	0.03613
19:5831566:G:C	50	100	1	0.06445
19:5831591:C:T	50	100	0.99	0.02723
19:5831661:G:C	50	100	0.98	0.2259
19:5831713:T:C	48	97.9	0.98	0.3738
19:5831829:C:T	50	98	0.99	0.1224
19:5831830:G:A	50	100	1	0.01416
19:5832198:G:A	50	98	0.99	0.461
19:5832232:G:T	50	100	0.99	0.01344
19:5832550:C:T	50	100	0.98	0.01344
19:5832578:A:C	50	98	0.98	0.2845
19:5832681:A:T	50	98	0.96	0.1732
19:5832762:G:A	50	100	0.97	0.03558
19:5832888:C:A	50	100	0.98	0.1701
19:5832926:A:G	50	100	1	0.06445
19:5832955:C:T	50	100	0.99	0.01344
19:5833026:C:T	50	100	0.97	0.4236
19:5833268:G:A	50	98	0.99	0.4588
19:5833448:C:T	50	100	1	0.04866
19:5833539:A:G	50	100	1	0.01362
19:5833610:G:A	50	100	1	0.04847
19:5833611:T:C	49	98	0.98	0.2482
19:5833676:C:A	50	100	1	0.04847
19:5833774:C:A	50	98	0.91	0.07625
19:5833915:T:A	50	100	1	0.06445
19:5833938:C:T	50	100	0.98	0.1966
19:5833956:C:T	50	100	0.98	0.2318
19:5833987:C:T	50	100	1	0.04866
19:5834119:G:A	50	100	1	0.04866
19:5834170:A:G	50	100	1	0.06445
19:5834201:C:T	50	98	0.98	0.4624
19:5834366:C:A	50	100	0.87	0.01652
19:5835450:G:A	50	100	0.99	0.0138
19:5835666:G:A	50	100	0.99	0.1107
19:5835930:C:T	50	100	0.96	0.04103
19:5836152:C:T	50	100	1	0.01307
19:5836609:G:A	50	100	0.99	0.0138
19:5836749:G:T	50	98	0.92	0.07516
19:5836953:G:A	50	100	0.97	0.236
19:5836969:T:C	50	100	0.99	0.01289
19:5837274:T:C	50	100	0.97	0.2226
19:5837500:C:T	50	100	0.96	0.1964
19:5838584:C:T	50	100	0.96	0.1786
19:5838649:G:T	50	100	0.87	0.01561
19:5839602:A:C	50	100	0.94	0.1592
19:5839735:G:A	50	100	0.98	0.2082
19:5839967:C:A	50	100	0.98	0.03976
19:5840608:C:T	50	100	0.97	0.4444
19:5840650:A:G	50	100	0.96	0.2456
19:5840915:C:A	50	100	0.97	0.3535
19:5841345:G:T	50	100	0.98	0.2516
19:5841437:G:C	50	100	0.94	0.03958
19:5841451:T:C	50	100	0.96	0.2173
19:5842158:C:A	50	100	0.96	0.1865
19:5842209:A:T	50	100	0.96	0.1908
19:5842246:A:C	50	100	0.95	0.0541
19:5842267:G:A	50	100	0.93	0.03994
19:5842308:T:A	50	94	0.89	0.10780000000000001
19:5842576:C:T	50	98	0.98	0.1512
19:5842636:C:T	50	100	0.97	0.0158
19:5843565:C:T	50	98	0.83	0.06699
19:5843598:T:C	50	100	0.95	0.4677
19:5843740:A:C	50	98	0.97	0.01725
19:5843773:A:T	50	100	0.91	0.0581
19:5843866:G:A	50	96	0.63	0.01053
19:5844108:G:A	50	100	0.66	0.01053
19:5844173:C:T	50	100	0.96	0.04902
19:5844332:C:T	50	98	0.99	0.2239
19:5844356:C:T	50	100	0.94	0.05011
19:5844526:A:G	50	100	0.96	0.1349
19:5844638:G:A	50	100	0.96	0.1469
19:5844779:G:A	50	100	0.99	0.01707
19:5844781:A:C	50	98	0.98	0.2849
19:5844827:C:T	50	100	0.94	0.05011
19:5845444:C:G	50	100	0.71	0.02033
19:5845460:G:A	50	96	0.92	0.09895
19:5845634:C:T	50	98	0.96	0.2821
19:5845963:A:G	50	100	0.95	0.3086
19:5846214:A:G	50	100	0.95	0.1429
19:5846218:C:T	50	100	0.95	0.1429
19:5846266:T:C	50	100	0.94	0.04884
19:5846504:T:C	50	100	0.93	0.03177
19:5847068:C:A	50	98	0.97	0.3016
19:5847185:C:T	50	98	0.97	0.3014
19:5847288:C:T	50	100	0.95	0.01688
19:5847511:T:C	50	98	0.97	0.301
19:5847645:G:A	50	98	0.97	0.3005
19:5847681:C:T	50	98	0.96	0.3005
19:5847788:C:T	50	100	0.95	0.03214
19:5847989:T:C	50	98	0.93	0.1783
19:5849655:C:T	50	98	0.95	0.2569
19:5849704:C:T	50	100	0.92	0.01943
19:5850002:G:T	50	96	0.9	0.2629
19:5850118:G:A	50	96	0.91	0.2634
19:5850486:C:G	50	100	0.88	0.04702
19:5851325:A:G	50	96	0.88	0.2295
19:5851455:G:A	50	100	0.91	0.0167
19:5851790:A:G	50	96	0.84	0.2186
19:5851968:C:T	50	100	0.89	0.01071
19:5852230:A:C	50	100	0.75	0.01489
19:5852520:C:T	50	100	0.6	0.02451
19:5852588:C:T	50	98	0.83	0.09205
19:5852789:C:T	50	100	0.87	0.0138
19:5852843:G:A	50	94	0.85	0.496
19:5852864:C:T	50	100	0.77	0.01216
19:5852911:C:T	50	100	0.78	0.0118
19:5852997:A:C	50	90	0.84	0.4915
19:5853102:C:A	50	94	0.91	0.2302
19:5853134:T:C	50	94	0.86	0.2647
19:5853181:G:T	50	88	0.88	0.3164
19:5853211:C:A	50	88	0.88	0.3195
19:5853390:G:A	50	78	0.83	0.4112
19:5853394:C:T	50	78	0.82	0.4114
19:5853422:C:T	50	96	0.85	0.09749
19:5853428:C:T	50	82	0.79	0.3704
19:5853451:T:G	49	98	0.88	0.04484
19:5853459:A:G	49	98	0.89	0.04339
19:5853467:C:T	49	87.8	0.85	0.291
19:5853468:G:A	49	91.8	0.85	0.2262
19:5853478:T:C	49	83.7	0.83	0.3302
19:5853484:A:G	49	100	0.72	0.01888
19:5853512:T:C	49	91.8	0.8	0.4891
19:5853524:A:G	50	92	0.8	0.2647
19:5853541:T:A	50	100	0.9	0.01452
19:5853545:G:A	50	100	0.89	0.01652
19:5853552:C:G	50	100	0.87	0.08134
19:5853556:T:C	50	98	0.78	0.08824
19:5853567:A:G	50	98	0.83	0.09568
19:5853568:T:C	50	98	0.82	0.09877
19:5853573:G:A	50	100	0.89	0.02723
19:5853800:C:A	50	98	0.8	0.2039
19:5853845:G:A	50	96	0.81	0.1046
19:5854224:A:C	50	98	0.85	0.4201
19:5854925:G:C	50	98	0.7	0.05937
19:5854957:G:A	50	92	0.83	0.3978
19:5854962:G:A	50	96	0.85	0.06046
19:5854990:G:A	50	96	0.84	0.3252
19:5855187:C:T	50	94	0.7	0.05156
19:5855189:T:C	50	94	0.7	0.05174
19:5855318:G:T	50	94	0.84	0.23
19:5855465:C:T	50	96	0.72	0.03286
19:5855614:C:G	50	100	0.89	0.01525
19:5855754:C:G	50	96	0.86	0.02251
19:5855932:C:A	50	100	0.82	0.02342
19:5855970:T:C	50	96	0.76	0.06935
19:5855988:T:A	50	100	0.86	0.03086
19:5856045:T:C	50	94	0.87	0.2111
19:5856062:G:C	50	94	0.84	0.3108
19:5856375:T:C	50	98	0.86	0.02996
19:5856563:C:T	50	90	0.86	0.2711
19:5856726:C:G	50	98	0.87	0.05701
19:5856750:C:T	50	98	0.83	0.02887
19:5857058:C:T	50	88	0.74	0.4653
19:5857409:T:G	50	96	0.63	0.0354
19:5857430:T:C	49	85.7	0.65	0.02977
19:5857500:C:T	50	98	0.61	0.01344
19:5857587:G:T	50	88	0.83	0.1371
19:5857709:T:G	50	100	0.94	0.01797
19:5857745:G:A	50	94	0.86	0.09296
19:5857811:C:T	50	100	0.81	0.02215
19:5858360:C:T	50	98	0.93	0.1127
19:5858600:C:T	50	100	0.98	0.02887
19:5858784:T:C	50	98	0.92	0.1647
19:5858930:T:C	50	100	1	0.02052
19:5859034:T:C	49	98	0.87	0.02124
19:5859283:G:A	50	100	0.93	0.4288
19:5859399:T:C	50	98	0.93	0.1683
19:5859527:T:C	50	100	0.97	0.04557
19:5859606:A:G	50	100	0.8	0.01688
19:5859657:A:G	50	100	0.94	0.354
19:5859922:G:A	50	100	0.96	0.1117
19:5860041:G:A	50	100	1	0.02052
19:5860889:G:T	50	100	0.97	0.01126
19:5860895:G:C	50	100	0.94	0.0138
19:5861120:G:A	48	100	0.97	0.1327
19:5861200:A:T	49	100	0.81	0.03141
19:5861281:G:A	50	100	0.97	0.02451
19:5861289:A:G	50	100	0.96	0.1412
19:5861404:G:C	50	100	0.92	0.3288
19:5861553:T:A	50	100	0.96	0.112
19:5861928:C:T	50	100	0.97	0.01271
19:5862022:C:A	50	100	0.95	0.01344
19:5862024:A:G	50	100	1	0.0207
19:5862026:C:G	50	100	0.97	0.01253
19:5862456:C:T	50	100	0.95	0.3686
19:5862459:C:T	50	100	0.93	0.0443
19:5862516:T:G	49	83.7	0.91	0.3842
19:5862517:G:A	49	85.7	0.9	0.3874
19:5862526:C:A	50	100	0.96	0.0118
19:5862731:C:T	50	100	0.96	0.4027
19:5862887:G:A	50	100	0.92	0.01816
19:5863144:C:T	50	100	0.95	0.2618
19:5863296:C:T	50	100	1	0.0207
19:5863308:C:T	50	100	0.93	0.05102
19:5863352:G:A	50	100	1	0.0207
19:5863408:G:C	50	100	0.94	0.1701
19:5863725:T:C	50	100	0.94	0.1723
19:5863908:G:A	50	100	0.96	0.03123
19:5864427:C:T	50	100	0.97	0.0472
19:5864521:G:A	50	100	0.89	0.01017
19:5864613:G:A	50	100	0.97	0.03086
19:5864639:T:C	50	100	0.97	0.03086
19:5864853:C:T	50	100	0.85	0.01489
19:5864877:C:T	50	100	0.88	0.02124
19:5864951:G:T	50	94	0.86	0.1031
19:5865130:C:A	50	100	0.99	0.02487
19:5865634:C:T	50	100	0.97	0.1104
19:5865661:C:A	50	100	0.97	0.0207
19:5865826:T:C	50	100	0.85	0.01616
19:5865936:G:A	50	100	1	0.02088
19:5865957:T:G	50	100	0.98	0.01126
19:5866025:T:C	50	100	0.93	0.01797
19:5866062:A:C	50	100	0.96	0.3831
19:5866574:C:T	49	100	0.94	0.1823
19:5866643:A:G	50	100	0.96	0.1701
19:5866658:C:T	50	98	0.85	0.01126
19:5866713:G:A	49	93.9	0.94	0.404
19:5866725:T:C	49	89.8	0.94	0.1599
19:5866805:G:A	45	91.1	0.91	0.173
19:5866829:T:C	44	93.2	0.93	0.2485
19:5866991:C:T	50	98	0.84	0.01107
19:5866996:T:G	50	98	0.84	0.01107
19:5867042:A:G	50	100	0.87	0.04285
19:5867143:G:A	49	100	0.9	0.03286
19:5867166:G:A	50	98	0.93	0.4671
19:5867180:G:A	50	100	0.96	0.1095
19:5867555:C:T	50	100	0.94	0.07589
19:5867737:G:T	50	94	0.92	0.4272
19:5867902:G:A	50	100	0.91	0.1865
19:5867915:T:G	50	100	0.99	0.01216
19:5868260:T:C	50	100	0.92	0.04866
19:5868298:A:G	50	100	0.96	0.2211
19:5868354:C:T	50	100	0.98	0.0167
19:5868487:G:A	50	100	0.98	0.01652
19:5868563:G:A	50	100	0.98	0.01688
19:5868564:A:G	50	100	0.95	0.3339
19:5868693:G:A	50	94	0.76	0.04739
19:5868700:G:A	50	100	0.96	0.0118
19:5869143:G:A	50	100	0.99	0.01344
19:5869301:A:T	46	93.5	0.94	0.1955
19:5869890:C:T	50	100	0.98	0.01979
19:5870565:G:A	50	100	1	0.03341
19:5870593:C:A	50	100	0.96	0.1371
19:5870725:G:A	50	100	0.95	0.3569
19:5870821:A:T	50	100	0.98	0.193
19:5871123:C:T	50	100	1	0.0216
19:5871236:C:T	50	100	1	0.01271
19:5871441:T:C	50	100	0.98	0.1024
19:5871442:G:A	50	100	0.98	0.1024
19:5871651:G:A	50	98	0.94	0.3844
19:5871718:T:G	50	100	0.91	0.06155
19:5871731:A:G	50	100	0.92	0.3025
19:5871750:A:G	50	98	0.97	0.0817
19:5871751:C:T	50	98	0.97	0.08152
19:5871793:C:T	50	98	0.97	0.02905
19:5871802:G:A	50	100	0.97	0.0236
19:5871835:G:C	50	100	0.94	0.08043
19:5871890:A:G	50	100	0.97	0.07226
19:5871911:T:C	50	100	0.87	0.01906
19:5872207:G:T	50	100	0.82	0.01017
19:5872392:G:A	50	100	0.99	0.05392
19:5872771:C:G	50	100	0.98	0.08588
19:5872850:A:G	50	98	0.96	0.2211
19:5872957:G:A	50	100	0.97	0.1086
19:5873004:T:C	49	100	1	0.01289
19:5873164:G:A	50	94	0.98	0.02578
19:5873271:A:G	50	98	0.97	0.1095
19:5873372:G:A	50	100	0.98	0.4893
19:5873476:G:T	50	98	0.98	0.1233
19:5873622:T:C	50	100	0.97	0.05483
19:5873689:A:G	50	100	0.97	0.05483
19:5873717:C:T	50	100	0.98	0.1097
19:5874001:C:T	50	100	0.97	0.05574
19:5874414:C:T	50	100	1	0.02124
19:5874503:G:A	50	98	0.98	0.4659
19:5874541:G:A	50	100	1	0.01216
19:5874794:A:G	50	100	0.99	0.08606
19:5874848:G:A	50	100	0.99	0.4898
19:5874966:T:C	50	100	0.99	0.4898
19:5875159:C:T	50	100	0.99	0.4849
19:5875472:G:A	50	100	0.99	0.3558
19:5875478:G:A	50	100	0.99	0.1538
19:5875588:A:G	50	100	0.81	0.01216
19:5875595:C:T	50	100	0.99	0.1538
19:5875704:G:A	50	100	0.99	0.1538
19:5875795:C:T	50	96	0.98	0.0138
19:5875881:T:G	50	100	0.98	0.1124
19:5875890:G:A	50	100	0.78	0.05574
19:5876029:C:T	50	100	0.98	0.03177
19:5876060:G:T	50	98	1	0.4154
19:5876569:G:A	50	100	1	0.4029
19:5876787:G:C	50	100	0.99	0.09187
19:5876818:G:A	50	100	1	0.4617
19:5877118:A:G	50	100	1	0.1115
19:5877245:A:G	50	100	1	0.1282
19:5877246:G:C	50	100	0.99	0.1654
19:5877363:C:T	50	100	1	0.1293
19:5877723:C:T	50	100	1	0.1285
19:5877753:A:G	50	100	1	0.1285
19:5877902:C:T	50	100	1	0.134
19:5878219:G:A	50	100	1	0.01198
19:5878269:C:T	50	96	0.89	0.0423
19:5878347:C:T	50	100	0.96	0.07389
19:5878350:C:T	50	100	1	0.0187
19:5878404:C:T	50	100	1	0.01344
19:5878538:C:T	49	98	1	0.1298
19:5878572:A:G	49	98	0.99	0.05701
19:5878669:G:A	49	100	1	0.09041
19:5878673:A:T	49	100	0.99	0.05701
19:5878843:C:T	50	100	1	0.01507
19:5878986:A:C	50	100	1	0.1133
19:5878988:C:T	50	100	1	0.1285
19:5879026:C:T	50	100	1	0.01507
19:5879149:G:A	50	100	1	0.1089
19:5879284:T:G	50	100	1	0.1285
19:5879446:C:T	50	100	1	0.1186
19:5879656:G:A	50	100	1	0.1137
19:5879700:C:T	50	100	0.95	0.04902
19:5879853:G:A	49	100	1	0.02306
19:5880214:C:T	50	98	1	0.3738
19:5880938:C:T	50	100	1	0.4985
19:5881015:C:T	50	100	1	0.08642
19:5881183:T:C	50	100	1	0.2338
19:5881427:T:C	50	100	1	0.218
19:5881543:C:T	50	100	1	0.4985
19:5881544:G:A	50	100	1	0.0906
19:5881576:A:G	50	100	1	0.4985
19:5882094:C:A	50	100	0.94	0.02959
19:5882629:G:A	50	100	0.73	0.01688
19:5882708:A:C	50	100	0.99	0.05338
19:5882845:A:C	50	100	1	0.4078
19:5882846:G:A	50	100	0.93	0.05683
19:5882927:T:A	50	100	1	0.4078
19:5882928:C:A	50	100	1	0.4078
19:5882975:T:C	50	100	0.99	0.09096
19:5883057:A:G	49	98	1	0.3589
19:5883061:A:G	50	100	0.99	0.0512
19:5883233:T:G	50	100	1	0.3588
19:5883962:C:T	50	100	0.99	0.09423
19:5883969:C:T	50	100	1	0.09078
19:5884024:C:A	50	100	0.95	0.0216
19:5884026:A:C	50	100	0.91	0.0216
19:5884243:C:T	49	100	0.99	0.4987
19:5884515:G:A	50	100	1	0.3308
19:5884662:C:T	50	98	0.98	0.1783
19:5884807:G:A	50	100	1	0.01888
19:5884852:C:T	50	100	1	0.02469
19:5885050:T:C	48	97.9	0.99	0.1779
19:5885088:G:A	50	100	0.99	0.154
19:5885236:G:A	50	100	1	0.0118
19:5885516:T:C	50	100	0.99	0.1777
19:5885823:G:A	50	100	0.98	0.03595
19:5885876:C:A	50	100	0.99	0.03595
19:5885903:T:G	50	96	0.99	0.4987
19:5885975:G:A	50	100	0.99	0.01489
19:5886029:G:A	50	100	0.98	0.01235
19:5886397:G:A	50	100	1	0.01561
19:5886517:C:G	50	98	0.99	0.1402
19:5886655:A:T	50	100	0.99	0.05047
19:5886721:T:C	50	98	0.98	0.1331
19:5886753:C:T	50	100	0.96	0.04847
19:5887026:T:A	50	100	0.99	0.1781
19:5887316:C:A	50	100	1	0.01652
19:5887744:C:T	50	100	0.92	0.01144
19:5887857:A:G	50	100	1	0.1483
19:5888027:G:T	50	100	1	0.417
19:5888148:A:G	50	100	1	0.01235
19:5888152:C:T	50	100	0.99	0.4944
19:5888156:G:A	50	100	0.99	0.185
19:5888309:A:C	47	97.9	1	0.0374
19:5888420:G:A	50	100	0.81	0.0354
19:5888767:C:T	49	100	1	0.08115
19:5888791:C:A	50	100	0.99	0.03522
19:5888937:T:C	50	100	1	0.1158
19:5889057:G:A	50	100	1	0.4118
19:5889060:C:T	50	100	1	0.05229
19:5889259:A:G	50	100	0.95	0.01235
19:5889271:A:G	50	100	1	0.2487
19:5889384:A:C	50	98	1	0.09495
19:5889634:C:G	50	100	1	0.282
19:5889923:G:A	50	100	1	0.4588
19:5889947:G:A	50	98	1	0.23
19:5890058:T:G	50	100	1	0.3642
19:5890113:G:A	50	100	0.75	0.01634
19:5890374:C:T	50	100	1	0.4461
19:5890644:T:C	50	100	1	0.04993
19:5890659:T:C	50	100	1	0.04993
19:5890725:G:A	50	100	1	0.1073
19:5890761:G:A	50	100	1	0.01235
19:5891041:T:C	50	100	1	0.4328
19:5891095:A:G	50	100	1	0.01235
19:5891119:G:C	50	100	0.98	0.03159
19:5891237:G:A	48	100	1	0.4328
19:5891288:C:T	50	100	1	0.447
19:5891405:G:A	50	100	1	0.01216
19:5891735:G:C	49	100	1	0.3686
19:5892028:G:A	50	100	1	0.01053
19:5892247:C:T	50	100	1	0.0216
19:5892256:G:T	50	100	0.97	0.1169
19:5892263:C:G	50	100	1	0.05011
19:5892306:C:T	50	100	0.99	0.3495
19:5892371:C:T	50	100	0.99	0.2504
19:5892422:C:T	50	100	0.99	0.447
19:5892450:G:A	50	100	0.98	0.01344
19:5892475:C:T	50	100	0.99	0.4225
19:5892557:G:T	50	100	1	0.4334
19:5892574:G:A	50	100	1	0.1069
19:5892673:C:T	50	100	0.82	0.01598
19:5892732:C:T	50	100	0.98	0.3838
19:5892759:C:T	50	100	0.99	0.415
19:5892786:T:C	50	98	0.96	0.02669
19:5892812:G:C	50	100	1	0.01452
19:5892943:T:C	49	100	0.99	0.4495
19:5893047:G:A	50	100	1	0.04993
19:5893614:A:T	50	100	0.99	0.06917
19:5893694:G:A	50	100	0.96	0.01471
19:5894229:C:T	50	100	1	0.01235
19:5894375:G:A	50	100	1	0.04993
19:5894378:G:A	50	100	1	0.0138
19:5894573:G:A	50	100	0.99	0.04993
19:5894634:G:C	50	100	0.95	0.04793
19:5895184:C:T	50	100	0.6	0.01652
19:5895347:C:T	50	100	0.97	0.09822
19:5895455:G:C	50	98	0.98	0.09641
19:5895539:C:G	50	100	0.98	0.05029
19:5895550:C:T	50	98	0.89	0.07734
19:5895649:G:A	50	100	0.99	0.1084
19:5896755:C:T	50	98	0.96	0.08206
19:5897106:T:C	50	100	1	0.02233
19:5897599:T:C	50	100	0.98	0.2099
19:5897836:T:G	50	100	0.98	0.3235
19:5897964:C:T	50	100	1	0.01362
19:5897984:G:A	50	100	1	0.02233
19:5898233:T:C	50	100	0.96	0.06318
19:5898602:A:G	50	98	0.99	0.2349
19:5898612:G:A	50	100	0.99	0.05719
19:5898622:C:T	50	100	1	0.4188
19:5898905:G:A	49	100	1	0.01216
19:5898917:G:A	50	96	0.96	0.02197
19:5898996:C:T	50	100	1	0.01216
19:5899374:C:T	49	100	0.98	0.09368
19:5899441:C:T	50	100	1	0.02197
19:5900004:G:A	49	100	0.96	0.01979
19:5900236:T:C	50	100	1	0.0817
19:5900459:G:A	50	100	0.97	0.01761
19:5900460:C:T	50	100	0.99	0.08824
19:5900854:T:A	50	100	0.99	0.1298
19:5901155:G:A	49	100	0.93	0.02033
19:5901638:C:T	50	100	0.99	0.4897
19:5901693:G:A	50	100	0.99	0.4893
19:5901907:G:A	50	100	0.98	0.05701
19:5901926:C:T	50	100	0.99	0.4495
19:5902139:C:A	50	100	1	0.02542
19:5902260:C:T	50	100	0.9	0.01053
19:5903468:C:G	50	100	0.98	0.07008
19:5903796:G:T	50	98	1	0.2908
19:5903925:T:C	50	100	1	0.2429
19:5903942:A:G	50	100	0.96	0.0216
19:5904056:C:T	50	100	1	0.02542
19:5904058:G:A	50	100	1	0.2424
19:5904342:C:T	50	100	0.99	0.08932
19:5904361:A:T	50	100	1	0.01216
19:5904447:G:A	50	100	1	0.02542
19:5904586:A:G	50	100	0.99	0.01053
19:5904777:G:C	50	100	0.98	0.07298
19:5905023:G:T	50	100	1	0.03667
19:5905130:G:A	50	100	1	0.2908
19:5905823:C:T	50	100	1	0.01924
19:5906047:C:T	50	98	0.9	0.0285
19:5906384:T:A	50	100	0.99	0.07008
19:5906435:A:G	50	100	0.99	0.1251
19:5906439:G:A	50	100	1	0.291
19:5906602:T:C	50	100	1	0.01325
19:5906870:C:T	49	100	1	0.2912
19:5906958:C:T	50	98	1	0.4902
19:5907394:G:T	50	100	0.98	0.05374
19:5907452:T:A	50	100	1	0.01216
19:5907538:C:T	50	100	1	0.268
19:5907570:T:C	47	97.9	1	0.2426
19:5907904:C:T	50	100	0.99	0.07008
19:5908016:T:C	50	100	1	0.0158
19:5908150:T:C	50	100	1	0.2426
19:5908152:T:C	50	100	0.99	0.09078
19:5908189:C:A	50	100	0.8	0.03613
19:5908437:A:C	50	100	0.99	0.2878
19:5908477:A:G	50	98	1	0.2896
19:5908839:C:T	50	100	1	0.01216
19:5908958:G:A	50	100	0.99	0.1267
19:5909488:T:G	50	100	0.99	0.09078
19:5909769:T:C	50	98	1	0.2636
19:5909781:C:G	50	100	0.99	0.1019
19:5909831:C:A	50	100	1	0.02542
19:5909860:T:C	50	100	0.99	0.02469
19:5909868:C:T	50	100	0.98	0.01452
19:5910084:G:A	50	100	0.99	0.4403
19:5910179:T:C	50	100	0.99	0.1019
19:5910502:C:G	50	100	0.99	0.2678
19:5910568:G:C	50	100	0.98	0.0256
19:5911036:A:C	50	100	0.99	0.1019
19:5911957:C:G	50	100	0.99	0.3551
19:5912151:T:C	50	100	0.99	0.1026
19:5912319:C:T	50	100	0.98	0.1854
19:5912453:C:T	50	100	0.98	0.2073
19:5912630:C:G	50	98	0.99	0.3584
19:5912801:G:T	50	100	0.99	0.1665
19:5912973:G:A	50	100	1	0.02433
19:5913574:C:T	50	100	1	0.02342
19:5913815:C:T	50	100	1	0.07062
19:5914441:G:A	50	100	1	0.02342
19:5914594:A:G	50	98	0.98	0.07843
19:5914614:G:A	50	100	0.98	0.07843
19:5914779:C:T	50	100	0.98	0.01398
19:5914940:C:A	50	100	0.81	0.01362
19:5915015:G:A	50	100	0.98	0.01398
19:5915140:C:T	50	100	0.99	0.06863
19:5915226:A:G	50	100	1	0.02378
19:5915381:T:C	50	100	0.86	0.01743
19:5915583:A:G	50	98	0.92	0.06935
19:5915872:T:C	50	92	0.98	0.2157
19:5915889:A:G	50	92	0.98	0.2269
19:5915906:C:T	50	96	1	0.0118
19:5916050:C:T	50	100	0.95	0.02578
19:5916345:G:A	50	100	0.94	0.02324
19:5916676:G:A	50	100	1	0.02342
19:5917605:G:A	50	100	0.97	0.03922
19:5917723:A:T	50	100	0.94	0.02487
19:5918196:G:A	50	100	0.98	0.1245
19:5919249:T:C	50	100	1	0.01017
19:5919595:A:G	50	100	0.97	0.02723
19:5919635:A:G	50	100	0.99	0.06046
19:5920167:T:G	50	100	1	0.01035
19:5920185:C:A	49	100	0.97	0.05901
19:5920896:C:T	50	100	1	0.01325
19:5920940:A:G	50	100	0.97	0.02741
19:5921341:G:A	50	100	0.98	0.05483
19:5921496:A:G	50	100	0.99	0.02306
19:5922721:C:T	50	98	1	0.0158
19:5923618:C:T	50	100	0.97	0.02651
19:5923732:C:A	50	100	0.78	0.02415
19:5923944:A:G	50	100	0.91	0.05483
19:5924016:C:T	50	100	0.95	0.02269
19:5924094:G:C	50	100	1	0.01162
19:5924882:G:A	50	100	0.96	0.02633
19:5925210:T:C	49	100	0.96	0.02651
19:5925497:T:A	50	98	1	0.0374
19:5927085:C:T	50	96	0.97	0.2573
19:5927846:C:G	50	100	0.99	0.03758
19:5927914:T:C	50	100	0.96	0.02923
19:5928174:T:C	50	100	1	0.2534
19:5928883:T:C	50	98	0.99	0.4348
19:5930820:C:T	50	100	0.93	0.01888
19:5931030:C:A	50	100	0.99	0.0463
19:5932234:A:C	50	100	0.96	0.02923
19:5932332:T:C	50	100	0.99	0.05955
19:5932837:G:A	50	100	1	0.2309
19:5933096:G:A	50	100	0.98	0.01089
19:5933100:G:A	50	92	0.8	0.03867
19:5933165:T:C	50	100	0.96	0.02905
19:5933698:T:C	50	100	0.94	0.02542
19:5933909:C:T	50	100	1	0.26
19:5934222:A:G	50	100	0.99	0.2117
19:5934440:A:C	50	100	0.97	0.09078
19:5936032:G:A	50	98	0.93	0.1104
19:5936101:G:A	50	100	0.98	0.01852
19:5936411:T:C	50	100	0.99	0.05501
19:5936678:G:A	50	100	1	0.4366
19:5936822:C:T	50	100	0.94	0.02687
19:5937669:G:C	50	98	0.92	0.2182
19:5938470:G:A	50	100	1	0.02542
19:5938951:G:A	50	100	1	0.01561
19:5939825:C:T	50	100	1	0.02524
19:5939945:C:A	50	98	0.96	0.02324
19:5940137:T:G	50	100	0.72	0.01344
19:5940334:G:A	50	100	0.98	0.01834
19:5941137:C:T	50	100	0.99	0.01126
19:5941349:C:G	50	100	1	0.02505
19:5942079:C:A	50	100	0.99	0.4403
19:5942296:G:C	50	100	1	0.2108
19:5942367:C:T	50	100	0.98	0.01216
19:5942440:T:C	50	100	1	0.01561
19:5943295:G:T	50	100	1	0.09187
19:5943667:G:C	50	100	0.98	0.01816
19:5943911:G:A	50	100	1	0.256
19:5944654:C:T	50	100	0.96	0.03903
19:5944930:T:C	50	100	1	0.0158
19:5945229:G:A	49	100	0.99	0.07861
19:5945557:C:G	50	96	0.97	0.2424
19:5945768:C:T	50	100	1	0.01561
19:5945824:T:C	50	100	0.72	0.01943
19:5945854:C:G	50	100	0.9	0.02179
19:5945976:C:T	50	98	0.95	0.03141
19:5946189:C:T	50	98	0.96	0.02397
19:5946255:C:T	50	100	0.94	0.02397
19:5946875:G:A	50	100	0.98	0.01107
19:5946943:T:C	50	98	0.94	0.02869
19:5946959:C:T	50	98	0.94	0.02887
19:5947571:G:C	50	100	1	0.01816
19:5947677:G:A	50	100	0.99	0.1053
19:5947860:A:G	50	98	0.9	0.03413
19:5949147:C:T	50	100	0.99	0.2291
19:5950186:C:T	50	100	1	0.03704
19:5950373:T:C	50	100	1	0.1264
19:5951322:C:A	50	100	0.97	0.03086
19:5951904:G:T	50	100	0.99	0.03704
19:5952370:G:A	50	100	1	0.02142
19:5952702:G:A	50	100	1	0.09187
19:5954151:A:C	50	98	0.98	0.05574
19:5954377:G:A	50	100	1	0.01707
19:5954919:C:T	50	100	1	0.02306
19:5956235:G:C	50	100	0.98	0.01216
19:5956480:G:A	50	100	0.95	0.02814
19:5956669:C:G	50	100	1	0.02433
19:5957463:G:A	50	100	0.98	0.01235
19:5957560:C:T	50	100	1	0.09168
19:5957672:C:T	50	100	1	0.2402
19:5958179:C:T	50	100	0.96	0.03958
19:5958462:A:G	50	100	0.99	0.02542
19:5959024:C:T	50	100	0.97	0.04684
19:5960171:C:T	50	96	0.93	0.1097
19:5960939:C:T	50	100	1	0.03704
19:5961165:C:T	50	100	0.81	0.01325
19:5961250:T:C	50	100	0.77	0.02451
19:5961276:T:C	50	100	0.99	0.09168
19:5961524:G:C	50	100	1	0.03704
19:5961744:A:G	42	100	1	0.02433
19:5961837:C:A	50	100	0.99	0.09187
19:5961872:G:C	50	100	1	0.2264
19:5962107:G:A	50	100	1	0.0158
19:5962519:C:T	50	100	1	0.23
19:5962542:G:A	50	100	0.98	0.05465
19:5963060:A:G	50	100	0.99	0.4659
19:5963109:A:G	50	100	0.98	0.08715
19:5963477:G:T	50	100	0.98	0.09187
19:5963589:C:T	50	100	1	0.02524
19:5963644:A:G	50	100	0.99	0.08569
19:5963701:G:A	50	100	1	0.02433
19:5963750:T:C	50	100	0.78	0.02778
19:5963850:G:A	50	100	1	0.2255
19:5963970:A:G	50	100	1	0.01162
19:5964203:C:T	50	100	0.99	0.3787
19:5965181:C:T	50	100	1	0.0158
19:5965300:C:G	50	98	0.89	0.04829
19:5965377:T:C	50	92	0.73	0.07607
19:5965656:C:G	50	100	0.96	0.03214
19:5966123:G:A	50	100	0.99	0.08497
19:5966221:A:G	50	100	0.95	0.02959
19:5966347:C:T	50	100	1	0.1267
19:5967626:T:C	50	100	0.99	0.4809
19:5967817:T:C	50	100	0.96	0.01216
19:5967995:C:T	50	100	1	0.1011
19:5968009:T:G	50	100	1	0.0158
19:5968330:C:T	50	98	0.8	0.05556
19:5968354:T:C	50	100	1	0.01452
19:5968420:A:G	50	100	0.96	0.0354
19:5968677:G:A	50	100	0.98	0.1048
19:5968799:G:A	50	100	1	0.01452
19:5969175:A:G	50	100	1	0.2219
19:5969676:C:A	50	100	1	0.01452
19:5970811:T:C	50	100	1	0.2326
19:5971075:T:C	50	100	1	0.2251
19:5971429:G:C	50	100	0.96	0.0207
19:5971760:C:T	50	100	1	0.01452
19:5971820:A:G	50	100	0.89	0.0118
19:5972069:A:G	50	100	1	0.05519
19:5972093:A:G	50	100	1	0.0256
19:5972347:G:A	50	98	0.97	0.01997
19:5972429:G:A	50	100	1	0.01452
19:5973942:C:T	50	100	1	0.01452
19:5974312:A:T	50	100	1	0.09296
19:5974865:T:G	50	100	1	0.09296
19:5975169:T:C	50	100	0.99	0.2226
19:5975437:A:T	50	98	0.95	0.02633
19:5975530:A:G	50	100	1	0.03214
19:5976357:T:A	50	100	0.97	0.04412
19:5976749:T:C	50	98	0.95	0.02596
19:5976955:T:C	50	100	0.99	0.0472
19:5978185:T:C	50	100	0.65	0.01979
19:5978199:C:T	50	100	0.82	0.01979
19:5979532:G:A	45	75.6	0.89	0.2919
19:5979534:G:A	45	80	0.97	0.2246
19:5979809:C:T	50	100	0.98	0.4777
19:5979958:C:T	50	100	0.99	0.3731
19:5980724:C:G	50	100	1	0.03214
19:5981425:C:T	50	98	0.82	0.01979
19:5981587:G:A	50	100	0.97	0.05156
19:5981619:C:T	50	100	1	0.02524
19:5981676:C:T	50	100	1	0.02288
19:5981980:G:A	50	100	1	0.02342
19:5982090:T:A	50	100	0.93	0.1098
19:5982405:G:A	50	100	1	0.2416
19:5982474:T:C	50	100	0.98	0.4319
19:5982477:G:A	50	100	1	0.2651
19:5982689:G:A	50	100	0.95	0.01235
19:5982744:G:A	49	100	1	0.0158
19:5982952:C:T	50	100	0.98	0.1164
19:5983171:T:C	50	100	0.96	0.01561
19:5983368:A:G	50	100	0.98	0.2331
19:5984435:C:T	50	100	0.92	0.02124
19:5984804:T:C	50	100	0.99	0.2489
19:5986247:C:T	50	98	0.97	0.1772
19:5986309:C:G	50	98	0.97	0.22
19:5986433:A:G	50	100	0.77	0.03159
19:5987862:C:T	50	98	0.97	0.01707
19:5987882:G:C	50	100	0.95	0.03667
19:5988017:G:A	50	100	0.94	0.0276
19:5988252:C:T	50	100	0.95	0.08279
19:5989231:G:A	50	100	0.99	0.02524
19:5989346:C:T	50	98	0.96	0.1776
19:5989552:G:C	50	100	1	0.0158
19:5990212:C:A	50	98	0.87	0.0167
19:5990213:C:T	50	100	1	0.0158
19:5990294:C:G	50	100	0.98	0.05392
19:5990546:C:T	50	100	0.71	0.03431
19:5990565:G:A	50	100	0.88	0.03577
19:5990651:G:A	50	100	0.89	0.03195
19:5990759:G:C	50	98	0.81	0.132
19:5990944:T:C	50	100	0.77	0.01943
19:5991163:C:T	50	100	0.99	0.0276
19:5991456:C:T	50	100	1	0.01162
19:5991611:T:C	50	98	0.97	0.2244
19:5991699:C:T	50	96	0.93	0.2162
19:5991871:G:C	50	100	0.95	0.02651
19:5992217:G:A	50	96	0.96	0.1113
19:5993459:C:T	50	100	0.98	0.09405
19:5993885:G:T	50	100	0.98	0.09405
19:5994209:G:A	50	100	0.68	0.01162
19:5994322:C:G	50	100	0.98	0.1029
19:5995259:A:G	50	98	0.98	0.2217
19:5995439:T:C	50	96	0.93	0.4332
19:5995571:T:C	50	98	0.98	0.2157
19:5996037:C:T	50	100	0.95	0.01235
19:5996350:C:T	50	100	0.98	0.01616
19:5996428:T:C	50	96	0.94	0.4804
19:5996753:T:C	50	92	0.94	0.4036
19:5996968:C:T	50	100	0.95	0.02723
19:5997443:C:G	50	100	1	0.03232
19:5997484:G:A	50	100	0.98	0.108
19:5997569:G:C	50	100	0.99	0.01452
19:5997624:C:T	49	93.9	0.98	0.2142
19:5998075:G:A	49	95.9	0.98	0.2146
19:5998231:C:G	50	100	0.98	0.09386
19:5998401:C:A	50	100	1	0.03214
19:5998456:A:G	50	96	0.98	0.2042
19:5998879:T:G	50	98	0.98	0.1093
19:5999472:G:A	50	96	0.98	0.1089
19:5999673:G:T	50	100	0.98	0.09423
19:5999784:G:A	50	100	0.98	0.01634
19:6000277:G:A	50	100	0.7	0.01126
19:6000302:C:T	50	98	0.94	0.2146
19:6000758:C:G	50	100	0.93	0.0118
19:6002277:T:C	50	100	0.89	0.03395
19:6002620:G:A	50	100	0.66	0.01979
19:6002906:A:G	50	94	0.88	0.2317
19:6003127:C:T	50	98	0.88	0.1135
19:6003515:A:G	50	94	0.87	0.4622
19:6003668:A:C	50	94	0.86	0.4306
19:6003774:G:A	45	100	0.99	0.01616
19:6004429:C:T	50	98	0.94	0.01198
19:6004894:G:A	50	100	0.92	0.01816
19:6004957:A:G	49	100	0.95	0.01634
19:6005061:G:T	50	100	0.99	0.01434
19:6005151:T:C	50	100	0.98	0.04884
19:6005502:G:A	50	100	0.99	0.0285
19:6005526:G:A	50	100	0.98	0.02741
19:6005940:A:C	50	100	0.97	0.05574
19:6006021:G:A	50	100	0.98	0.1304
19:6006171:T:C	50	100	0.99	0.1304
19:6006287:G:A	50	100	0.99	0.1305
19:6006663:T:C	50	100	1	0.01725
19:6006709:C:G	50	100	0.99	0.02505
19:6006730:G:A	50	100	1	0.01979
19:6006806:T:A	50	100	0.98	0.02324
19:6006999:G:A	50	100	1	0.01725
19:6007343:G:A	50	100	0.99	0.04575
19:6007429:T:C	50	100	1	0.02887
19:6008379:T:C	50	100	1	0.01398
19:6008665:A:G	50	92	0.98	0.4597
19:6009044:C:T	50	100	0.9	0.01434
19:6009156:C:T	50	100	0.98	0.1138
19:6009411:C:T	50	100	1	0.1632
19:6009434:T:C	50	98	0.99	0.4622
19:6010053:A:G	50	100	1	0.09405
19:6010402:G:A	50	100	1	0.01434
19:6010914:C:T	50	100	1	0.01162
19:6011111:G:A	50	100	1	0.0167
19:6011130:A:T	50	100	0.98	0.2765
19:6011379:G:A	50	100	1	0.02324
19:6011432:C:T	50	100	1	0.01162
19:6011435:T:G	50	100	1	0.09223
19:6012451:G:T	50	100	1	0.09332
19:6012771:A:T	50	100	1	0.04593
19:6013535:C:T	50	100	1	0.01943
19:6013664:G:A	50	100	1	0.02887
19:6013725:G:A	50	100	0.98	0.07752
19:6014518:C:T	50	100	1	0.01725
19:6014534:C:T	49	100	1	0.05229
19:6014621:G:A	50	98	0.95	0.1986
19:6014659:A:G	50	100	1	0.01725
19:6015012:C:A	50	100	1	0.152
19:6015289:G:T	50	100	1	0.02342
19:6015643:C:G	49	100	1	0.0167
19:6015882:G:A	50	100	1	0.1521
19:6016653:A:G	50	100	1	0.2391
19:6016681:G:A	50	100	1	0.0167
19:6017069:A:G	50	100	0.99	0.05338
19:6017184:G:A	50	100	1	0.01725
19:6017383:T:C	50	100	1	0.09277
19:6018195:C:A	50	100	1	0.04375
19:6018535:G:A	50	100	1	0.06554
19:6018697:G:A	50	100	0.98	0.02505
19:6018709:G:A	50	100	1	0.02505
19:6018916:G:A	50	100	1	0.01943
19:6018948:C:T	50	100	1	0.0187
19:6018954:G:A	50	100	1	0.02887
19:6019123:G:A	50	100	0.99	0.03086
19:6019428:G:A	50	100	0.97	0.1287
19:6019546:A:G	48	91.7	0.94	0.1073
19:6019708:C:T	50	100	0.99	0.01507
19:6019887:T:A	50	100	1	0.01489
19:6019967:G:A	50	100	0.96	0.13
19:6020426:C:G	50	100	1	0.2367
19:6020750:T:C	50	98	0.94	0.126
19:6021179:G:T	50	100	0.98	0.02614
19:6021195:C:T	50	100	1	0.01652
19:6021418:G:A	50	100	1	0.01725
19:6021523:G:A	50	98	0.94	0.1256
19:6021679:G:A	50	100	0.99	0.06155
19:6021843:T:C	50	100	1	0.2366
19:6021914:G:T	50	100	1	0.0256
19:6022099:C:T	50	100	1	0.01634
19:6022514:C:A	50	100	1	0.01725
19:6022581:T:C	50	100	1	0.04793
19:6022634:C:T	50	100	0.99	0.04775
19:6023151:A:G	50	100	1	0.4541
19:6023376:G:A	50	100	1	0.01416
19:6023684:C:T	50	100	1	0.01634
19:6023865:C:T	50	98	0.9	0.03522
19:6024204:G:A	50	100	0.77	0.01616
19:6024577:G:A	50	100	1	0.1857
19:6024876:G:C	36	86.1	0.64	0.1029
19:6025124:A:G	50	100	1	0.217
19:6025145:A:G	50	100	1	0.1892
19:6025234:G:A	50	100	1	0.02415
19:6026351:G:C	50	100	0.99	0.04484
19:6026441:C:T	50	100	1	0.0216
19:6026622:G:A	50	100	0.93	0.01634
19:6026956:G:A	50	100	1	0.02977
19:6026982:C:T	50	100	0.65	0.01779
19:6027050:C:T	50	100	1	0.0216
19:6027149:T:C	50	100	1	0.04938
19:6027215:G:T	50	100	1	0.02415
19:6027227:G:A	50	100	1	0.04702
19:6027367:C:G	50	100	1	0.03395
19:6027414:G:A	50	100	1	0.01743
19:6027517:G:A	50	100	1	0.04702
19:6028216:C:A	50	96	0.99	0.4228
19:6028462:G:A	50	100	1	0.1892
19:6028489:A:G	50	98	0.92	0.01997
19:6028670:G:A	50	100	1	0.01725
19:6028783:T:C	50	100	1	0.03631
19:6028806:G:A	50	100	1	0.1872
19:6028812:C:T	50	100	1	0.01725
19:6029199:C:T	50	100	1	0.01743
19:6030813:T:C	50	100	1	0.09187
19:6031160:C:T	50	100	1	0.0216
19:6031253:G:A	50	100	1	0.03631
19:6031974:G:A	50	100	1	0.1872
19:6032532:C:T	50	100	0.98	0.01489
19:6033205:C:A	50	100	1	0.01725
19:6033456:G:C	50	100	1	0.02996
19:6033523:T:A	50	100	1	0.01634
19:6033608:A:G	49	100	1	0.01725
19:6033629:A:C	49	100	1	0.02996
19:6033965:T:C	50	98	0.98	0.3466
19:6034474:G:A	49	100	1	0.02996
19:6035086:T:A	50	100	1	0.0216
19:6035097:G:T	50	100	1	0.2182
19:6035168:C:T	50	100	1	0.04394
19:6035610:G:A	50	100	1	0.06917
19:6035850:G:T	49	91.8	0.68	0.09822
19:6035916:A:G	50	100	1	0.04285
19:6036206:C:T	50	100	0.94	0.01398
19:6036275:A:G	50	100	1	0.03377
19:6037350:T:C	50	100	1	0.01725
19:6038159:T:A	50	100	1	0.1162
19:6038232:C:T	50	100	1	0.02415
19:6038289:T:C	50	100	1	0.0374
19:6038410:A:T	50	98	0.89	0.03903
19:6039339:G:A	50	100	1	0.02415
19:6039472:A:T	50	100	1	0.02996
19:6039541:G:A	50	100	1	0.0374
19:6039656:G:C	50	100	1	0.01725
19:6039779:G:A	50	100	1	0.02996
19:6039837:C:T	50	100	1	0.07317
19:6040136:C:T	50	100	1	0.03395
19:6040813:C:T	50	100	1	0.02996
19:6040858:T:C	50	100	0.99	0.4553
19:6040981:G:A	50	100	1	0.08115
19:6041137:T:C	50	100	1	0.0216
19:6041209:C:T	50	100	1	0.06427
19:6041336:G:C	50	100	1	0.01707
19:6041529:C:T	50	100	1	0.08878
19:6042048:C:T	50	100	0.99	0.217
19:6042501:T:G	50	100	1	0.0216
19:6042505:T:G	50	98	0.99	0.2382
19:6042525:T:G	50	100	1	0.01525
19:6043051:C:T	50	100	1	0.01834
19:6043359:C:T	50	100	1	0.02433
19:6043423:G:C	50	100	1	0.0216
19:6043732:C:T	50	100	1	0.06463
19:6043881:C:T	50	100	1	0.03413
19:6044033:T:A	50	100	0.99	0.02996
19:6044208:C:T	50	100	1	0.0216
19:6044211:A:T	50	100	1	0.0216
19:6044538:C:T	50	100	1	0.02996
19:6044687:A:C	49	98	0.84	0.05265
19:6044714:C:T	50	100	0.99	0.1291
19:6044956:G:A	50	100	1	0.06463
19:6045253:G:A	50	100	1	0.1231
19:6045334:C:T	50	100	1	0.02415
19:6045357:C:T	50	100	1	0.0216
19:6045534:T:C	50	100	1	0.1919
19:6045666:G:T	50	98	1	0.2338
19:6045668:T:G	50	100	0.77	0.01307
19:6045669:T:G	50	100	1	0.01725
19:6046442:G:A	50	100	1	0.02996
19:6046553:C:T	49	100	1	0.06463
19:6046554:G:A	48	100	0.84	0.01725
19:6046563:C:A	49	98	0.99	0.08624
19:6046587:C:A	47	100	1	0.06481
19:6046753:T:C	50	100	1	0.02705
19:6046794:G:T	50	100	1	0.02996
19:6046968:G:A	50	100	1	0.0216
19:6047108:C:G	50	100	1	0.01725
19:6047399:C:T	50	100	1	0.04321
19:6047736:A:G	50	100	1	0.01543
19:6047879:T:C	50	100	1	0.04684
19:6047952:G:A	50	100	1	0.1229
19:6048237:A:G	49	100	0.96	0.02977
19:6048593:G:A	50	100	1	0.06463
19:6048651:A:T	50	100	1	0.01525
19:6048673:G:A	50	100	1	0.0216
19:6048707:T:G	50	100	1	0.1115
19:6048906:G:C	49	100	1	0.01634
19:6048960:G:T	50	100	1	0.02977
19:6049158:G:A	50	100	1	0.02977
19:6049664:G:A	50	100	0.99	0.06463
19:6049679:C:A	50	100	0.8	0.03123
19:6050458:T:A	50	100	1	0.02977
19:6050481:G:A	50	100	1	0.02433
19:6050914:A:C	50	100	1	0.02433
19:6051439:G:A	50	100	1	0.06463
19:6052022:T:C	50	100	1	0.455
19:6052161:C:T	50	100	1	0.04321
19:6052822:T:C	50	100	1	0.02996
19:6052945:A:G	50	100	1	0.02433
19:6053005:C:T	50	100	1	0.06463
19:6053029:T:C	50	100	1	0.01707
19:6053193:A:C	50	100	0.98	0.04194
19:6054831:C:A	50	100	1	0.4546
19:6055165:T:G	50	100	1	0.02433
19:6055168:C:G	50	98	0.88	0.03885
19:6055182:C:G	50	100	1	0.08914
19:6055411:T:C	50	100	1	0.02433
19:6055570:C:T	50	100	1	0.02977
19:6055687:T:C	50	100	1	0.0216
19:6055934:C:T	50	100	1	0.0216
19:6055960:A:G	50	100	1	0.02996
19:6056053:A:G	50	100	1	0.02469
19:6056318:T:G	50	100	1	0.0216
19:6056712:G:A	50	100	0.89	0.01253
19:6057236:G:T	49	100	0.98	0.01489
19:6057585:C:T	50	100	1	0.02977
19:6057640:C:T	50	100	1	0.02977
19:6057894:G:C	50	100	1	0.02977
19:6057898:T:C	50	100	1	0.09296
19:6058535:C:T	50	100	1	0.01634
19:6058536:A:G	50	100	1	0.1861
19:6058713:T:C	50	100	1	0.06009
19:6058971:C:T	50	100	0.98	0.3442
19:6059029:G:C	50	100	0.99	0.05919
19:6059073:T:C	50	100	1	0.02977
19:6059364:A:G	50	100	1	0.09368
19:6059372:C:T	50	100	1	0.0935
19:6059585:C:A	50	100	1	0.01634
19:6059652:T:C	50	100	1	0.03558
19:6059706:C:T	50	100	1	0.0955
19:6059829:A:G	50	100	1	0.09368
19:6059964:G:T	50	98	1	0.02977
19:6060194:C:G	50	100	1	0.03159
19:6060475:C:A	50	100	1	0.01707
19:6060614:A:G	50	100	1	0.2159
19:6060630:A:G	50	100	0.97	0.3477
19:6060720:T:C	50	100	1	0.4926
19:6060873:C:A	50	100	1	0.4926
19:6061036:G:T	50	100	1	0.01634
19:6061447:T:A	50	100	1	0.01144
19:6061561:C:T	50	100	1	0.01634
19:6062237:C:A	50	100	1	0.03141
19:6062264:T:C	50	100	1	0.276
19:6062717:G:A	50	100	1	0.02977
19:6062933:G:A	50	100	1	0.01707
19:6063191:G:T	50	100	1	0.01707
19:6063192:G:T	50	100	1	0.01725
19:6064186:C:T	50	100	0.99	0.04158
19:6064236:C:T	50	100	1	0.02977
19:6064505:A:G	50	100	1	0.05901
19:6064567:C:G	50	100	1	0.01816
19:6065029:G:A	50	100	1	0.01525
19:6066205:G:A	50	100	1	0.01144
19:6066650:T:C	50	100	1	0.02433
19:6067730:G:T	50	100	1	0.0935
19:6068017:T:C	50	100	1	0.03159
19:6068517:T:C	50	100	1	0.05882
19:6068519:G:T	50	100	1	0.01071
19:6068542:C:G	50	100	0.99	0.492
19:6068866:G:T	50	100	1	0.05882
19:6068890:A:C	50	100	1	0.01707
19:6069243:T:C	50	100	1	0.01253
19:6069431:A:G	50	100	1	0.0935
19:6070403:G:A	50	100	0.99	0.2119
19:6070460:G:T	50	100	1	0.05592
19:6070685:A:G	50	100	0.98	0.08769
19:6071423:A:G	50	100	1	0.02415
19:6071791:T:C	50	100	1	0.01162
19:6071880:T:C	50	100	1	0.04303
19:6072020:C:A	50	100	1	0.061
19:6073358:T:C	50	100	1	0.1133
19:6073371:G:A	50	100	1	0.2144
19:6073495:C:T	50	100	1	0.2424
19:6073496:C:T	50	100	1	0.2424
19:6073759:C:T	50	100	1	0.01688
19:6073779:G:C	50	100	1	0.05664
19:6074336:A:G	50	100	0.98	0.11
19:6074394:C:T	50	100	0.99	0.1278
19:6074426:G:A	50	100	0.98	0.08751
19:6074699:G:A	50	100	0.99	0.1278
19:6074702:T:G	50	100	1	0.01017
19:6074891:A:C	50	100	1	0.03195
19:6074928:C:G	50	100	0.96	0.01507
19:6075218:A:G	50	100	1	0.06009
19:6075656:G:A	50	100	0.75	0.01779
19:6075702:G:A	50	100	1	0.05628
19:6075952:C:T	50	100	0.99	0.04049
19:6076046:T:A	50	100	1	0.01707
19:6076201:A:G	50	100	1	0.06009
19:6076204:C:T	50	100	1	0.02959
19:6076269:G:A	50	100	1	0.05646
19:6076677:G:A	50	100	1	0.05664
19:6077048:A:G	50	100	1	0.276
19:6077220:A:G	50	100	1	0.2128
19:6077367:C:T	50	100	1	0.01634
19:6077875:G:A	50	100	1	0.02959
19:6077894:C:A	50	100	1	0.08642
19:6078145:A:G	50	100	1	0.1861
19:6078176:G:A	50	100	1	0.01634
19:6078311:T:C	50	100	1	0.01071
19:6078965:G:A	50	100	1	0.06009
19:6078993:C:T	50	100	1	0.01253
19:6079587:A:G	50	100	1	0.1229
19:6079696:G:T	50	100	1	0.03377
19:6079746:C:T	50	100	1	0.1229
19:6079760:C:G	50	100	1	0.01707
19:6080453:G:A	50	100	1	0.05792
19:6080471:C:G	50	100	1	0.1229
19:6080612:A:G	50	100	1	0.01525
19:6080838:C:G	50	100	1	0.02959
19:6080961:G:C	50	100	1	0.01634
19:6081055:A:T	49	100	1	0.03359
19:6081656:T:C	50	100	1	0.1808
19:6081815:C:T	50	100	0.99	0.06609
19:6081825:C:A	50	100	0.66	0.01452
19:6082156:C:G	50	100	1	0.01634
19:6082494:G:A	50	100	1	0.02959
19:6082767:G:T	50	100	1	0.0118
19:6082873:G:C	50	98	0.89	0.02923
19:6083192:C:A	50	100	1	0.0167
19:6083270:A:C	50	100	1	0.0581
19:6083530:G:T	50	100	1	0.04085
19:6083744:T:A	50	98	0.89	0.2444
19:6083916:A:G	50	100	1	0.02959
19:6083951:C:A	50	100	1	0.02959
19:6083990:A:C	50	100	1	0.06227
19:6084643:C:T	50	100	0.79	0.03341
19:6084900:G:A	50	100	1	0.2155
19:6084981:C:T	50	100	1	0.2155
19:6085110:T:C	50	100	1	0.2153
19:6086024:C:A	49	98	1	0.2736
19:6086137:T:C	50	100	1	0.01035
19:6086636:G:A	50	100	1	0.02959
19:6086701:C:T	50	100	1	0.03359
19:6086759:G:A	50	98	0.88	0.01307
19:6086833:T:G	50	100	1	0.02977
19:6086998:T:C	50	100	0.99	0.05447
19:6087125:T:C	50	100	1	0.05792
19:6087151:G:A	50	100	1	0.09187
19:6087617:G:A	50	100	1	0.02052
19:6087994:T:G	50	100	1	0.05719
19:6088076:G:C	50	100	1	0.2709
19:6088670:T:G	50	100	1	0.05701
19:6088695:G:A	50	100	1	0.01235
19:6088792:G:A	50	100	1	0.01707
19:6088809:T:C	50	100	1	0.05701
19:6088817:T:C	50	100	1	0.2734
19:6089041:T:C	50	100	1	0.02124
19:6089061:A:G	50	100	1	0.02959
19:6089813:C:T	50	100	1	0.03141
19:6089818:T:C	50	98	0.96	0.02015
19:6089920:T:C	50	100	1	0.01017
19:6090123:G:C	50	100	1	0.0118
19:6090240:T:A	50	100	1	0.02959
19:6090245:A:G	50	100	1	0.02415
19:6090589:C:T	50	100	1	0.0679
19:6091226:G:A	50	100	1	0.05465
19:6091391:T:C	50	100	1	0.01707
19:6091914:T:A	50	100	1	0.01707
19:6092147:T:G	50	100	1	0.01216
19:6093049:C:T	50	100	1	0.02052
19:6093385:A:T	50	100	1	0.1231
19:6093827:A:G	50	100	1	0.02015
19:6094675:G:A	50	100	0.9	0.01089
19:6094791:T:A	50	100	1	0.01525
19:6094858:G:A	50	100	1	0.05701
19:6094899:C:G	50	100	1	0.01961
19:6095045:G:C	50	100	0.98	0.02687
19:6095060:C:T	50	100	1	0.03395
19:6095091:G:A	50	98	0.9	0.01525
19:6095092:A:G	50	100	1	0.02959
19:6095199:A:G	50	100	1	0.05701
19:6095348:A:G	50	100	1	0.1009
19:6095420:G:A	50	100	0.98	0.08079
19:6095463:G:A	50	98	1	0.2088
19:6095494:T:C	50	100	1	0.01707
19:6095949:G:T	50	100	1	0.4808
19:6096389:T:C	50	100	1	0.209
19:6096406:T:C	50	100	0.99	0.1098
19:6096507:C:T	50	100	0.99	0.01725
19:6096547:T:C	50	100	1	0.03014
19:6096596:A:G	50	100	1	0.05428
19:6096648:A:G	50	100	0.79	0.04085
19:6096728:A:G	50	100	1	0.01017
19:6096971:C:T	50	100	1	0.03631
19:6097140:G:A	50	100	1	0.2707
19:6097498:G:A	50	100	1	0.05428
19:6097519:G:A	50	100	1	0.01089
19:6097561:G:A	50	100	1	0.05537
19:6098222:C:A	50	100	1	0.1505
19:6098629:T:C	50	100	1	0.1207
19:6098660:A:T	50	100	1	0.06518
19:6098727:G:C	50	100	1	0.02052
19:6098839:A:G	50	100	0.65	0.01906
19:6098856:T:C	50	100	1	0.02977
19:6100223:G:C	50	100	1	0.02977
19:6100326:A:G	50	100	1	0.02959
19:6100422:A:G	50	100	0.99	0.4878
19:6100697:C:T	50	100	1	0.06264
19:6101018:C:T	50	98	0.62	0.01271
19:6101212:T:C	50	100	1	0.2734
19:6101431:G:A	50	100	1	0.04484
19:6101502:G:A	50	100	1	0.01634
19:6102072:T:G	50	100	1	0.2159
19:6102115:C:T	50	100	1	0.01707
19:6102170:T:C	50	100	1	0.2732
19:6102769:G:T	50	100	1	0.05719
19:6103206:T:C	50	100	0.99	0.02869
19:6103358:T:C	50	100	1	0.1501
19:6103430:C:T	50	100	0.99	0.02869
19:6103745:T:G	50	100	1	0.04484
19:6104046:A:C	50	100	1	0.1215
19:6104090:A:G	50	98	0.99	0.4653
19:6104280:A:T	50	98	0.99	0.02923
19:6104634:T:C	50	100	1	0.05737
19:6104680:T:C	50	100	1	0.1213
19:6104715:A:G	50	100	1	0.05719
19:6104975:G:A	50	100	1	0.02959
19:6105198:A:G	50	100	1	0.05719
19:6105351:C:G	50	100	1	0.1501
19:6105579:G:A	50	100	1	0.02687
19:6105582:G:A	50	100	1	0.01634
19:6105796:G:C	50	100	1	0.2077
19:6105833:G:T	50	100	1	0.03395
19:6106452:C:A	50	100	1	0.2731
19:6106471:G:T	50	100	1	0.01017
19:6106483:T:A	50	100	0.98	0.01743
19:6106609:C:T	50	100	1	0.06572
19:6106631:C:T	50	100	1	0.02869
19:6106667:G:A	50	100	1	0.02923
19:6106850:T:C	50	100	1	0.2442
19:6107017:C:A	50	100	1	0.2442
19:6107076:A:C	50	100	1	0.02959
19:6107222:G:A	50	100	1	0.2444
19:6107339:G:A	50	100	1	0.06572
19:6107480:G:A	50	100	1	0.03141
19:6107550:C:G	50	100	1	0.2447
19:6108477:T:A	50	98	1	0.04503
19:6108909:G:A	50	100	1	0.01725
19:6109566:G:A	50	100	1	0.2406
19:6109664:T:C	50	100	1	0.01253
19:6109888:G:A	50	100	1	0.01507
19:6110213:C:T	47	100	1	0.06736
19:6110745:C:G	50	100	1	0.2674
19:6110853:T:G	46	100	1	0.2694
19:6110895:C:T	50	100	1	0.2676
19:6110898:A:G	50	100	0.92	0.01489
19:6110900:G:T	50	100	1	0.04902
19:6111475:G:A	50	100	1	0.2678
19:6111617:G:A	50	98	1	0.224
19:6112066:T:C	50	100	1	0.06754
19:6112222:G:A	50	100	1	0.02397
19:6112761:C:T	50	100	1	0.03631
19:6112876:G:A	50	100	1	0.2696
19:6113063:C:A	50	100	1	0.02614
19:6113245:A:T	50	100	1	0.04285
19:6113354:T:C	49	100	0.98	0.0463
19:6113402:A:G	50	94	0.88	0.08569
19:6113406:G:A	50	98	0.96	0.1507
19:6113442:C:A	50	98	0.98	0.1941
19:6113503:G:C	50	100	1	0.02796
19:6113626:A:G	50	100	1	0.2304
19:6114014:C:T	50	100	1	0.03341
19:6114136:C:T	50	100	0.98	0.2141
19:6114300:T:A	50	100	1	0.02397
19:6114304:A:G	50	100	1	0.2302
19:6114341:T:A	50	100	1	0.0443
19:6114454:C:T	50	100	1	0.01707
19:6114467:T:C	50	100	1	0.2304
19:6114481:C:T	50	100	1	0.01089
19:6114628:C:A	50	100	1	0.03341
19:6115064:C:A	50	100	1	0.2239
19:6115805:G:C	50	100	1	0.04121
19:6115925:G:A	50	100	0.98	0.02778
19:6115940:A:G	50	100	0.98	0.4808
19:6116232:G:T	50	100	1	0.04412
19:6116464:T:C	50	100	0.86	0.02033
19:6116613:C:G	50	100	1	0.01707
19:6116628:C:T	50	100	0.89	0.01707
19:6116629:G:A	50	100	0.98	0.05156
19:6116671:G:A	50	100	1	0.02415
19:6116794:C:T	50	100	1	0.2037
19:6117067:C:T	50	100	0.99	0.09314
19:6117423:T:C	50	100	0.95	0.01707
19:6117868:C:T	50	100	0.99	0.08261
19:6117905:A:G	50	100	1	0.01707
19:6117984:G:A	50	100	1	0.01235
19:6118278:T:C	50	100	0.99	0.05138
19:6118288:C:T	50	100	0.99	0.1091
19:6118947:A:T	50	100	1	0.1716
19:6119287:C:G	50	100	1	0.02415
19:6119506:G:A	50	100	0.99	0.05156
19:6119614:T:G	50	100	1	0.03268
19:6120319:C:T	50	100	1	0.01888
19:6120345:C:T	50	100	1	0.06282
19:6120529:T:C	50	98	0.99	0.2645
19:6120543:A:G	50	100	0.98	0.05047
19:6120692:T:C	50	100	1	0.04829
19:6120745:C:T	50	100	0.98	0.05592
19:6120849:G:A	50	100	0.99	0.06391
19:6121491:A:G	49	100	1	0.195
19:6121624:T:A	50	100	1	0.01107
19:6122256:C:T	50	100	1	0.1952
19:6122656:C:T	50	100	1	0.06318
19:6122874:C:T	50	100	0.97	0.05138
19:6123054:G:A	49	100	0.98	0.1489
19:6123102:A:C	49	93.9	0.88	0.03849
19:6123107:A:C	46	93.5	0.87	0.07444
19:6123337:C:A	50	98	0.72	0.03322
19:6123467:C:T	50	100	0.93	0.04575
19:6123729:T:C	50	98	0.98	0.2484
19:6124037:T:C	50	100	1	0.01235
19:6124047:C:T	50	100	1	0.02905
19:6124160:G:A	50	100	1	0.02796
19:6124399:T:C	48	100	0.97	0.03468
19:6124910:T:C	50	100	0.95	0.05084
19:6125017:T:A	50	98	0.91	0.2266
19:6125018:A:T	50	100	0.99	0.01107
19:6125044:C:T	50	100	0.97	0.02905
19:6125101:T:C	50	98	0.97	0.2578
19:6125295:C:T	50	100	0.98	0.08043
19:6125297:T:C	50	100	1	0.01071
19:6125507:G:T	50	100	0.94	0.03468
19:6125511:C:A	50	100	1	0.01126
19:6125604:C:G	50	100	0.92	0.0276
19:6125692:A:C	50	98	0.95	0.06681
19:6125718:T:C	49	98	0.97	0.1609
19:6126485:C:G	50	100	0.96	0.03322
19:6126787:A:G	50	96	0.92	0.2843
19:6126807:G:A	50	98	0.92	0.2885
19:6127044:T:A	50	98	0.98	0.06028
19:6127091:C:A	50	96	0.97	0.04085
19:6127242:T:C	50	98	0.94	0.2355
19:6127414:T:C	50	100	0.82	0.01943
19:6127524:A:G	50	96	0.95	0.3695
19:6127921:G:A	50	100	0.99	0.0423
19:6128057:C:T	50	100	0.82	0.02052
19:6128286:C:T	50	100	0.97	0.1166
19:6128467:G:T	50	98	0.96	0.4167
19:6128827:G:A	50	100	1	0.01725
19:6128858:T:C	50	96	0.96	0.2698
19:6128914:C:T	50	100	0.99	0.04248
19:6128963:A:C	50	100	0.99	0.04248
19:6129281:G:A	50	100	0.99	0.07171
19:6129295:G:A	50	100	1	0.01779
19:6130198:G:A	50	98	1	0.05392
19:6130268:G:A	50	100	0.98	0.02015
19:6130342:C:T	50	100	0.96	0.04067
19:6130650:C:T	50	100	0.97	0.06681
19:6131008:A:G	50	100	0.99	0.05465
19:6131335:A:T	50	98	0.98	0.02052
19:6131847:T:C	50	98	0.79	0.0187
19:6132966:G:A	50	96	0.96	0.03522
19:6133527:G:C	50	100	0.84	0.01525
19:6133688:A:G	50	100	0.99	0.0207
19:6134364:T:C	50	100	1	0.1204
19:6134414:C:T	50	100	1	0.02614
19:6134587:A:G	50	100	1	0.1106
19:6134703:T:A	50	98	0.96	0.04012
19:6135196:C:T	50	100	1	0.09187
19:6135781:G:A	50	100	0.99	0.0207
19:6136137:G:A	50	100	1	0.0276
19:6136138:C:A	49	100	1	0.0276
19:6136144:T:C	49	98	0.81	0.01725
19:6136145:G:A	49	98	0.82	0.01743
19:6136216:T:C	50	100	0.99	0.1162
19:6136400:A:G	50	100	0.97	0.04085
19:6136503:T:C	50	100	1	0.1133
19:6136523:C:G	49	100	1	0.02179
19:6136606:A:G	50	98	0.99	0.03014
19:6137156:T:C	50	100	1	0.0915
19:6137218:G:T	41	90.2	0.99	0.04085
19:6137455:G:A	50	100	1	0.01253
19:6137791:G:A	50	100	1	0.02197
19:6137799:C:T	50	100	0.99	0.4481
19:6137847:C:T	50	100	1	0.02197
19:6137944:A:G	50	100	0.99	0.2489
19:6138016:A:G	50	100	1	0.1436
19:6138032:G:A	50	100	0.99	0.3925
19:6138041:C:G	50	100	0.99	0.3938
19:6138469:G:A	50	88	0.97	0.4454
19:6138634:A:G	49	93.9	0.91	0.01888
19:6138931:T:C	50	100	1	0.02197
19:6139047:G:A	50	100	1	0.02233
19:6139094:T:A	50	100	1	0.07861
19:6139165:A:G	50	100	0.99	0.2912
19:6139186:C:T	50	100	0.99	0.07771
19:6139211:C:T	50	98	1	0.02251
19:6139471:A:G	50	100	1	0.03631
19:6139612:G:C	50	100	1	0.411
19:6139614:G:A	50	100	1	0.411
19:6139660:C:T	50	100	1	0.02542
19:6139791:A:G	50	100	1	0.03976
19:6139952:G:A	50	100	1	0.03976
19:6140005:C:T	50	100	0.98	0.07771
19:6140179:C:T	50	100	1	0.4466
19:6140640:A:T	50	100	1	0.03649
19:6140711:T:A	50	100	0.84	0.01144
19:6140723:G:A	50	100	1	0.4067
19:6140743:G:A	50	100	1	0.4069
19:6140784:C:A	50	100	1	0.03976
19:6140846:G:A	50	100	1	0.3898
19:6140905:C:T	50	100	0.97	0.03976
19:6140941:G:A	50	100	1	0.4067
19:6141019:C:T	50	100	1	0.03976
19:6141089:G:T	50	100	1	0.03976
19:6141126:C:T	50	100	1	0.03976
19:6141362:C:T	50	98	0.77	0.01344
19:6141460:C:A	50	100	1	0.3793
19:6141747:G:T	50	100	1	0.3624
19:6141798:G:A	50	100	1	0.419
19:6141927:C:T	50	100	1	0.4188
19:6142032:A:G	50	100	0.99	0.3622
19:6142119:A:G	50	100	1	0.01198
19:6142524:A:G	50	100	0.99	0.284
19:6142709:T:C	50	100	1	0.4192
19:6142796:A:C	50	100	1	0.03631
19:6142890:T:C	50	100	1	0.03976
19:6142973:A:G	50	100	1	0.03976
19:6143085:T:C	50	100	1	0.03976
19:6143120:T:C	50	100	1	0.3622
19:6143126:C:T	50	100	0.99	0.02197
19:6143158:C:A	50	100	1	0.01452
19:6143188:T:G	50	100	1	0.2476
19:6143410:A:G	50	100	1	0.4188
19:6143950:G:A	50	100	1	0.03958
19:6143991:T:C	50	100	1	0.03958
19:6144090:C:T	50	100	1	0.38
19:6144206:G:A	50	100	0.91	0.02832
19:6144721:G:A	50	100	1	0.03631
19:6144744:G:A	50	100	1	0.3794
19:6145020:C:T	50	100	1	0.4194
19:6145047:A:C	50	100	1	0.2838
19:6145121:G:A	50	98	0.98	0.03068
19:6145279:C:T	50	100	0.99	0.02197
19:6145281:C:T	50	100	1	0.03595
19:6145287:T:C	50	98	1	0.02269
19:6145345:C:T	50	100	1	0.03649
19:6145553:G:T	50	100	1	0.2838
19:6146198:G:A	50	100	0.98	0.02197
19:6146247:A:G	49	100	1	0.4501
19:6146427:G:A	50	98	1	0.01979
19:6146564:G:A	50	100	1	0.01198
19:6146907:G:A	50	96	0.94	0.3377
19:6147180:C:T	50	100	1	0.4497
19:6147442:G:C	50	100	1	0.03976
19:6147732:G:C	50	100	1	0.2484
19:6147910:A:G	50	98	1	0.02215
19:6147928:A:T	50	98	0.99	0.03068
19:6148321:C:T	50	100	0.92	0.02941
19:6148428:T:C	50	100	1	0.03976
19:6148618:T:C	50	100	1	0.05465
19:6148777:C:T	50	100	0.9	0.02524
19:6149338:A:T	50	100	1	0.07698
19:6149368:A:G	50	98	1	0.02215
19:6149684:A:G	50	100	1	0.3504
19:6149706:T:C	50	100	1	0.2366
19:6149884:T:G	48	97.9	0.99	0.4377
19:6149926:G:A	49	100	0.98	0.03722
19:6149936:G:A	49	100	0.83	0.05828
19:6150607:C:T	50	100	1	0.01253
19:6150842:C:G	50	100	1	0.3504
19:6150969:C:T	50	100	1	0.3914
19:6151468:C:T	50	98	1	0.05664
19:6151538:T:C	50	100	0.99	0.3163
19:6151692:C:T	50	100	1	0.3914
19:6151712:T:C	50	100	1	0.03903
19:6152826:G:T	50	100	1	0.03558
19:6152981:C:T	50	100	1	0.07807
19:6153138:C:T	50	100	1	0.408
19:6153190:G:A	50	100	0.83	0.02941
19:6153584:T:C	50	100	1	0.3092
19:6154244:A:C	50	100	1	0.2732
19:6154435:A:G	49	93.9	0.98	0.4428
19:6154438:T:A	50	98	1	0.4379
19:6155454:T:C	50	100	1	0.1334
19:6155722:T:C	50	96	0.93	0.3415
19:6155756:G:A	50	100	1	0.07789
19:6155784:T:C	50	98	1	0.2736
19:6156003:G:A	50	100	1	0.2734
19:6156195:C:T	50	100	1	0.1334
19:6156472:T:C	50	100	1	0.2732
19:6156499:A:G	50	100	0.85	0.0581
19:6156665:T:C	50	100	1	0.1334
19:6156787:T:G	50	98	1	0.05646
19:6156821:G:T	50	100	1	0.02996
19:6157032:T:C	50	100	1	0.2731
19:6157195:G:A	50	100	0.99	0.08805
19:6157244:A:G	49	100	1	0.2731
19:6157527:C:T	50	100	0.98	0.07807
19:6158086:C:T	50	100	1	0.4379
19:6158181:G:A	50	100	1	0.05519
19:6158224:T:C	50	100	1	0.07934
19:6158259:A:G	50	100	1	0.1347
19:6158303:C:T	50	100	1	0.05537
19:6158411:T:C	50	98	1	0.4096
19:6158481:T:C	50	100	1	0.1356
19:6158530:T:A	50	98	1	0.2727
19:6159003:T:G	50	100	1	0.1393
19:6159158:A:G	50	100	1	0.08061
19:6159208:T:C	50	98	1	0.3588
19:6159353:G:A	50	100	1	0.02887
19:6159731:A:G	50	100	1	0.0256
19:6159771:G:A	50	100	1	0.03486
19:6159948:C:T	50	100	1	0.02887
19:6160067:C:T	50	98	1	0.4221
19:6160186:C:T	50	100	1	0.0256
19:6160330:G:A	50	100	0.76	0.01452
19:6160405:G:A	50	78	0.96	0.4054
19:6160511:G:T	50	100	0.98	0.03486
19:6160575:G:C	50	100	0.97	0.0256
19:6160865:C:T	50	98	1	0.3243
19:6160918:G:A	50	100	0.89	0.0256
19:6161049:G:A	50	100	1	0.03486
19:6161078:C:T	50	100	0.83	0.01725
19:6161150:C:G	50	100	1	0.01434
19:6161208:C:T	50	100	1	0.03486
19:6161392:C:G	50	100	1	0.06391
19:6161498:T:C	50	98	1	0.433
19:6161719:G:C	50	100	1	0.08115
19:6161766:C:G	50	100	1	0.01834
19:6162036:A:G	50	100	1	0.03486
19:6162192:G:A	50	100	1	0.08134
19:6162357:A:G	50	100	1	0.1275
19:6162390:C:A	50	100	1	0.03486
19:6162460:G:A	50	100	1	0.08152
19:6162524:G:A	50	98	0.84	0.01688
19:6162554:A:G	50	100	1	0.04611
19:6162747:G:T	50	100	1	0.1273
19:6162976:G:T	50	100	1	0.01961
19:6163010:C:T	50	100	1	0.02778
19:6163038:G:A	49	100	0.92	0.01816
19:6163521:A:C	50	100	1	0.01107
19:6164025:G:A	50	100	1	0.1273
19:6164577:C:T	50	100	1	0.08115
19:6164778:T:C	50	100	1	0.0216
19:6164858:G:A	50	100	0.92	0.01816
19:6165082:C:G	50	98	1	0.01561
19:6165255:C:T	50	100	1	0.05537
19:6165396:C:T	50	100	1	0.03831
19:6165567:A:T	50	100	0.93	0.03504
19:6165796:G:A	50	100	1	0.01416
19:6165826:G:A	50	100	1	0.03522
19:6166125:A:C	50	100	0.96	0.02179
19:6166567:C:A	50	100	1	0.08878
19:6166654:C:T	50	98	1	0.3052
19:6166796:T:C	50	98	0.98	0.2315
19:6166804:A:T	50	100	1	0.03504
19:6167373:C:T	50	100	1	0.03504
19:6167403:A:G	50	98	0.99	0.248
19:6167983:A:C	50	100	0.95	0.1158
19:6168409:C:T	50	100	0.84	0.02887
19:6169747:T:C	50	100	1	0.03522
19:6169780:G:A	50	100	1	0.03885
19:6170729:A:G	50	100	1	0.01471
19:6170847:T:C	50	100	0.94	0.02705
19:6171315:G:A	50	100	1	0.08061
19:6171400:G:A	50	100	1	0.1255
19:6171587:C:T	50	100	1	0.03522
19:6171662:T:A	50	100	1	0.08043
19:6171691:G:A	50	100	1	0.03522
19:6171933:T:A	50	100	1	0.03831
19:6172448:C:T	50	100	1	0.08043
19:6173135:A:G	50	98	0.95	0.2534
19:6173156:T:C	50	100	1	0.1255
19:6173610:C:T	50	100	1	0.0354
19:6173679:T:A	50	100	1	0.1253
19:6174018:C:A	50	98	1	0.08007
19:6174121:G:A	50	100	1	0.02596
19:6174139:G:T	50	100	1	0.02596
19:6174209:C:T	50	100	1	0.1253
19:6174723:C:A	50	100	1	0.1253
19:6174914:A:C	50	100	1	0.1253
19:6175594:G:A	50	100	1	0.1253
19:6175925:A:G	50	100	0.99	0.1236
19:6176303:T:C	50	100	1	0.02596
19:6176357:A:G	50	100	1	0.1253
19:6176427:C:T	50	100	1	0.04521
19:6176442:A:C	50	100	1	0.04521
19:6176538:A:G	50	100	1	0.1253
19:6176583:T:C	50	100	1	0.08007
19:6176684:C:T	50	100	1	0.04539
19:6177040:A:T	50	100	1	0.02596
19:6177163:A:C	50	100	1	0.03722
19:6177957:A:G	50	100	1	0.02596
19:6178404:A:G	50	100	1	0.09877
19:6178766:G:A	50	100	1	0.03867
19:6178806:G:T	50	100	1	0.09858
19:6178867:A:G	50	100	1	0.09858
19:6178868:C:T	50	100	1	0.09858
19:6179082:T:C	50	100	1	0.09858
19:6179288:T:C	50	96	0.96	0.4279
19:6179295:T:A	46	100	1	0.04121
19:6179338:T:C	50	100	1	0.09822
19:6179579:A:G	50	100	1	0.04975
19:6179758:G:A	50	98	0.96	0.4281
19:6179947:T:C	50	100	1	0.09804
19:6180333:C:T	50	100	1	0.09804
19:6180386:T:C	50	100	1	0.01452
19:6180478:A:G	50	100	1	0.04956
19:6180545:C:T	50	100	1	0.09786
19:6180936:G:A	50	100	0.98	0.02342
19:6181058:A:G	50	100	1	0.04829
19:6181106:C:T	50	100	1	0.01471
19:6181571:G:A	50	100	1	0.01289
19:6181756:A:G	50	100	1	0.09731
19:6181871:T:G	49	100	1	0.1616
19:6182629:T:C	50	100	1	0.09749
19:6182745:A:C	50	100	1	0.01816
19:6183017:T:C	50	100	1	0.0236
19:6183222:G:A	50	100	1	0.09731
19:6183478:T:A	50	100	1	0.03813
19:6183641:G:A	50	100	0.99	0.02633
19:6183690:A:C	50	100	1	0.06954
19:6183779:A:G	50	100	1	0.01816
19:6183933:A:G	50	100	1	0.09731
19:6184268:C:A	50	100	1	0.03813
19:6184326:T:C	50	100	1	0.06954
19:6184351:G:A	50	100	1	0.01471
19:6184656:G:A	49	100	1	0.02778
19:6184862:A:C	46	97.8	0.74	0.02233
19:6185157:G:A	50	100	1	0.09731
19:6185233:A:G	50	100	1	0.09731
19:6185732:G:A	50	100	1	0.02778
19:6186285:T:C	50	100	1	0.04448
19:6186337:G:A	50	100	1	0.06935
19:6186431:T:C	50	100	1	0.02778
19:6186563:T:A	50	100	1	0.02778
19:6186588:G:C	50	100	1	0.06935
19:6186600:G:A	50	100	1	0.06935
19:6186849:C:T	50	100	1	0.0236
19:6186867:G:A	50	100	1	0.02778
19:6186889:A:G	50	100	1	0.02778
19:6186988:T:C	50	100	1	0.09713
19:6186989:G:A	50	100	1	0.02778
19:6187123:A:G	50	100	1	0.09713
19:6187507:T:C	50	100	1	0.09713
19:6187646:C:T	50	100	1	0.09713
19:6187720:C:G	50	100	1	0.02342
19:6187789:G:A	50	100	1	0.09713
19:6187794:G:C	50	100	1	0.09713
19:6187947:A:G	50	100	1	0.09713
19:6187984:C:T	50	100	1	0.07534
19:6188111:C:A	50	100	1	0.09713
19:6188142:G:A	50	100	1	0.06935
19:6188160:G:T	50	100	1	0.09713
19:6188223:C:T	50	100	1	0.06917
19:6188250:C:T	50	100	1	0.09695
19:6188415:C:T	50	100	1	0.04775
19:6188510:G:A	50	100	0.99	0.1231
19:6188798:A:G	50	100	0.99	0.1614
19:6188888:G:C	50	100	1	0.06826
19:6188936:G:A	50	100	1	0.06663
19:6189061:T:C	50	100	0.99	0.1587
19:6189101:G:A	50	100	1	0.07135
19:6189124:G:C	50	100	1	0.07135
19:6189181:C:T	50	100	1	0.07135
19:6189377:A:C	50	100	1	0.03813
19:6189403:G:A	50	100	0.99	0.1058
19:6189715:C:T	50	100	0.88	0.0207
19:6189999:T:C	50	100	1	0.04993
19:6190174:C:G	50	100	0.99	0.04993
19:6190214:G:A	50	100	1	0.04993
19:6190292:T:C	50	100	1	0.04993
19:6190357:C:G	50	100	1	0.04993
19:6190565:A:T	50	100	1	0.04993
19:6190588:A:G	50	100	1	0.04993
19:6190800:T:C	50	90	0.82	0.1505
19:6191058:A:G	50	100	1	0.06699
19:6191171:C:T	50	100	0.88	0.01779
19:6191182:C:T	50	100	1	0.03831
19:6191290:A:C	50	100	1	0.01924
19:6191576:A:G	50	100	1	0.06699
19:6191650:T:A	50	100	1	0.06718
19:6191681:A:T	50	100	1	0.06699
19:6191716:G:A	50	100	0.94	0.01888
19:6191996:T:C	50	100	1	0.01471
19:6192064:A:G	50	96	1	0.06699
19:6192097:T:A	46	100	1	0.02596
19:6192101:A:C	49	100	1	0.01924
19:6192144:T:G	50	100	1	0.04103
19:6192172:C:T	50	100	1	0.06718
19:6192437:A:T	50	100	1	0.02596
19:6192510:A:G	50	100	1	0.06699
19:6192560:G:A	50	100	1	0.06718
19:6192569:G:A	50	100	1	0.06699
19:6192725:C:A	50	100	1	0.01452
19:6192807:C:T	50	100	1	0.06699
19:6192842:T:G	50	100	1	0.06699
19:6192916:C:G	50	100	1	0.06699
19:6192971:C:T	50	100	1	0.06699
19:6193115:T:C	50	100	1	0.06699
19:6193324:G:A	50	98	0.68	0.0541
19:6193402:G:A	50	100	1	0.06699
19:6193528:T:C	50	100	1	0.06699
19:6193588:A:G	50	100	1	0.01471
19:6193774:T:C	50	100	1	0.06699
19:6194068:C:T	50	100	1	0.06699
19:6194137:T:G	50	100	1	0.06699
19:6194191:G:A	50	100	1	0.01943
19:6194348:T:C	50	100	0.99	0.02451
19:6194359:A:G	50	100	1	0.06681
19:6194457:G:A	50	100	1	0.06699
19:6194767:G:T	50	100	1	0.06681
19:6194835:C:T	50	100	1	0.06681
19:6194989:A:C	50	100	1	0.06663
19:6195181:G:A	50	100	1	0.06645
19:6195207:T:A	50	100	1	0.06645
19:6195223:C:T	50	100	1	0.06663
19:6195226:C:T	50	100	1	0.06645
19:6195372:C:T	50	98	0.82	0.01707
19:6195373:G:A	50	98	1	0.04793
19:6195416:C:T	50	100	0.99	0.06663
19:6195499:A:C	50	100	1	0.06645
19:6195510:G:A	50	100	0.87	0.01779
19:6195624:C:G	50	100	1	0.06645
19:6195625:G:A	50	98	0.78	0.01834
19:6195786:A:G	50	100	1	0.06663
19:6195851:A:G	50	98	1	0.06645
19:6196189:G:T	50	100	1	0.02578
19:6196362:C:G	50	100	1	0.06645
19:6196500:C:T	50	100	1	0.06754
19:6196797:T:C	49	98	0.97	0.06808
19:6196805:C:T	49	100	0.97	0.065
19:6196845:T:C	47	97.9	0.96	0.06681
19:6196904:A:G	49	100	1	0.01489
19:6196997:C:T	49	100	1	0.06554
19:6197093:A:G	50	98	0.91	0.2377
19:6197134:G:T	50	100	0.96	0.06754
19:6197201:G:A	48	100	0.99	0.06754
19:6197208:G:A	48	100	0.99	0.02578
19:6197263:G:A	47	100	0.98	0.03849
19:6197374:G:T	50	100	0.99	0.0679
19:6197664:A:C	50	100	1	0.01924
19:6197679:T:C	50	100	0.99	0.06772
19:6197747:C:T	50	100	0.99	0.04684
19:6197902:C:T	50	100	0.99	0.04666
19:6197940:C:T	50	100	0.99	0.06736
19:6197961:T:C	50	100	0.74	0.06009
19:6197965:C:T	50	100	1	0.02088
19:6197978:G:A	50	100	0.96	0.0236
19:6197990:C:T	50	100	0.99	0.06736
19:6198078:T:C	50	100	0.99	0.06736
19:6198079:G:A	50	100	0.98	0.02614
19:6198103:C:T	50	100	0.99	0.06736
19:6198194:G:C	50	100	0.98	0.02578
19:6198205:A:G	50	100	0.98	0.04648
19:6198256:C:T	50	100	0.98	0.02578
19:6198316:C:T	50	100	0.83	0.01543
19:6198330:A:G	50	100	0.99	0.06736
19:6198417:T:C	50	100	1	0.02088
19:6198488:C:T	50	98	0.82	0.01543
19:6198498:C:G	50	100	0.98	0.0463
19:6198509:C:G	50	100	0.99	0.06718
19:6198522:T:C	50	100	0.99	0.06718
19:6198647:T:C	50	100	0.99	0.02088
19:6198670:G:A	50	100	0.98	0.06808
19:6198685:T:C	50	100	0.98	0.06736
19:6198903:T:C	50	100	0.97	0.06808
19:6199141:C:T	50	100	0.99	0.06808
19:6199328:C:T	50	100	1	0.02052
19:6199339:G:A	50	100	1	0.01906
19:6199387:C:G	50	100	1	0.02052
19:6199421:C:G	50	100	1	0.02288
19:6199509:C:T	50	100	1	0.02052
19:6199680:G:A	50	100	1	0.02015
19:6199682:G:C	50	100	0.98	0.06699
19:6199684:C:T	50	100	1	0.0187
19:6199822:T:C	50	100	0.95	0.1665
19:6199869:T:C	50	100	0.98	0.06699
19:6199931:A:C	50	100	1	0.01997
19:6200177:G:T	50	100	0.99	0.02015
19:6200196:C:T	50	100	0.99	0.01997
19:6200232:T:C	49	95.9	0.9	0.2647
19:6200328:A:G	50	100	0.99	0.02033
19:6200342:A:G	50	88	0.92	0.445
19:6200424:G:T	50	100	0.92	0.04793
19:6200446:T:A	50	100	0.92	0.04793
19:6200504:T:G	50	100	0.74	0.01507
19:6200593:G:A	50	100	0.9	0.02796
19:6200601:G:A	50	100	0.89	0.02796
19:6200608:C:T	49	75.5	0.86	0.02578
19:6200609:A:G	49	100	0.89	0.02887
19:6200693:C:T	49	79.6	0.85	0.2702
19:6200730:A:G	50	98	0.88	0.03885
19:6200744:C:T	50	96	0.76	0.09659
19:6200768:G:C	50	100	0.94	0.02596
19:6200769:A:G	50	96	0.92	0.4067
19:6200773:T:C	50	94	0.91	0.3586
19:6200785:T:A	50	100	0.98	0.01362
19:6200789:T:C	50	100	0.98	0.01362
19:6200808:G:T	50	92	0.89	0.2734
19:6200813:C:G	50	98	0.87	0.02524
19:6200817:T:C	50	96	0.82	0.05519
19:6201258:C:T	50	96	0.93	0.08351
19:6201608:T:C	50	100	0.95	0.1133
19:6201730:C:G	50	100	0.96	0.1127
19:6202008:T:A	50	100	0.96	0.0984
19:6202053:A:G	50	92	0.92	0.2634
19:6202083:G:A	50	94	0.93	0.3742
19:6202085:G:C	50	100	0.98	0.0138
19:6202250:G:A	50	94	0.94	0.3745
19:6202414:C:G	50	94	0.93	0.3736
19:6202553:C:T	50	94	0.93	0.3736
19:6202611:A:G	50	100	0.89	0.01144
19:6202615:G:A	50	90	0.93	0.3735
19:6202739:A:T	50	98	0.74	0.07462
19:6203135:A:G	50	96	0.92	0.3689
19:6203296:T:C	50	100	0.86	0.02524
19:6203398:C:T	50	98	0.87	0.04648
19:6203746:A:G	49	100	0.87	0.01452
19:6203823:T:C	50	98	0.84	0.07444
19:6203971:G:A	50	100	0.82	0.01743
19:6204118:T:C	50	90	0.82	0.4886
19:6204232:G:A	50	96	0.86	0.195
19:6204303:T:G	50	96	0.81	0.07226
19:6204892:A:G	50	80	0.82	0.2861
19:6205000:A:C	50	98	0.96	0.01307
19:6205620:A:G	50	100	0.9	0.08261
19:6205814:G:A	50	98	0.93	0.4826
19:6205959:T:A	50	100	0.9	0.06481
19:6206100:C:T	50	98	0.94	0.4822
19:6206185:C:T	50	98	0.93	0.07934
19:6206250:G:A	50	98	0.92	0.1029
19:6206313:A:G	50	100	0.86	0.03141
19:6206338:A:G	50	96	0.92	0.3088
19:6206749:A:G	50	100	0.91	0.09731
19:6207514:G:T	50	100	0.94	0.03214
19:6207696:C:T	50	98	0.93	0.03722
19:6207726:G:T	50	98	0.95	0.4641
19:6208084:A:C	50	94	0.94	0.4577
19:6208388:A:C	50	98	0.84	0.01162
19:6209332:C:T	50	100	0.89	0.06481
19:6209555:G:A	50	100	0.97	0.01924
19:6209685:G:A	50	100	0.92	0.08188
19:6209706:T:A	50	100	0.92	0.01398
19:6210047:C:T	50	100	0.98	0.02923
19:6210207:G:A	50	100	0.96	0.0354
19:6211042:C:T	50	100	0.9	0.01471
19:6211865:C:T	50	98	0.96	0.22
19:6212088:G:A	50	100	0.82	0.01852
19:6212271:T:G	50	98	0.97	0.2418
19:6214280:A:G	50	96	0.97	0.3063
19:6214284:C:G	50	96	0.97	0.4662
19:6214714:T:C	50	92	0.82	0.48
19:6214847:G:C	50	96	0.72	0.02415
19:6214902:G:A	50	100	0.7	0.01489
19:6215031:T:C	50	88	0.8	0.4679
19:6215414:G:A	50	98	0.98	0.01253
19:6216526:G:A	50	100	0.99	0.01398
19:6217451:T:C	50	100	0.99	0.01253
19:6217658:A:G	50	100	0.9	0.0256
19:6217873:A:C	50	100	1	0.01362
19:6218408:C:T	50	98	0.98	0.01035
19:6218491:C:G	50	100	0.97	0.02778
19:6218613:G:A	50	100	0.97	0.02778
19:6218623:G:A	50	100	0.93	0.01434
19:6219377:C:T	50	94	0.78	0.07389
19:6219793:C:T	50	100	1	0.01271
19:6219986:C:A	50	100	1	0.04212
19:6219987:C:T	50	100	0.99	0.03813
19:6220092:T:C	50	100	1	0.1449
19:6220598:G:A	50	100	1	0.01362
19:6221276:C:T	50	100	1	0.02106
19:6221740:A:G	50	98	1	0.1451
19:6221876:A:G	50	100	1	0.08079
19:6222717:G:A	50	100	1	0.01362
19:6222842:G:A	50	100	1	0.05138
19:6223301:G:T	50	100	1	0.01362
19:6223619:C:T	50	100	0.98	0.4435
19:6223804:C:T	50	100	1	0.01543
19:6223963:T:C	50	100	1	0.4094
19:6224035:T:C	49	100	1	0.05828
19:6224503:A:G	50	100	0.99	0.07353
19:6224563:T:C	50	100	0.99	0.449
19:6224624:T:C	50	100	0.98	0.02342
19:6224672:A:G	50	100	1	0.3148
19:6224730:T:C	50	98	0.91	0.06046
19:6224769:G:A	50	100	1	0.3778
19:6224809:A:G	50	100	1	0.01906
19:6224816:G:A	50	100	1	0.3976
19:6224830:T:C	50	100	1	0.05556
19:6225054:C:T	50	100	1	0.01416
19:6225158:C:A	50	100	1	0.01362
19:6225165:A:G	50	100	1	0.03395
19:6225270:C:T	50	100	1	0.01362
19:6225885:A:G	50	100	1	0.3344
19:6225941:T:C	50	100	1	0.01852
19:6225995:T:A	50	100	1	0.3344
19:6226656:A:G	50	100	1	0.01289
19:6226888:C:T	50	100	1	0.03268
19:6227164:G:A	50	100	1	0.03286
19:6227227:G:A	50	100	1	0.02215
19:6227965:T:C	50	100	1	0.03359
19:6227984:C:G	50	100	0.98	0.01307
19:6228022:A:G	50	100	1	0.03268
19:6228460:A:G	50	100	1	0.01362
19:6228512:C:T	50	100	1	0.3658
19:6228737:C:T	50	100	1	0.01271
19:6228888:G:A	50	100	1	0.03268
19:6228924:C:T	50	100	0.98	0.4504
19:6228962:C:T	50	100	1	0.3206
19:6229026:T:C	50	100	1	0.3548
19:6229276:C:A	50	100	0.98	0.4504
19:6229370:C:G	50	100	1	0.3208
19:6229471:C:T	50	100	1	0.3989
19:6229684:A:G	50	100	1	0.3373
19:6230214:G:A	50	100	1	0.2355
19:6230230:G:A	50	100	1	0.3907
19:6230254:A:G	50	100	1	0.01434
19:6230278:G:A	50	100	1	0.3115
19:6230651:G:A	50	100	1	0.01307
19:6230681:G:A	50	100	1	0.05574
19:6230740:G:T	50	100	1	0.01362
19:6230760:T:G	50	100	1	0.4116
19:6231045:T:C	49	100	1	0.3214
19:6231156:A:G	50	100	0.8	0.02723
19:6231484:T:C	50	100	1	0.07607
19:6231748:G:A	50	100	0.97	0.01271
19:6231916:C:T	50	100	1	0.01344
19:6231922:A:G	50	100	1	0.4116
19:6232099:G:C	50	100	1	0.01416
19:6232153:T:C	50	100	1	0.2367
19:6232160:C:T	50	100	0.99	0.486
19:6232168:G:A	50	100	1	0.05574
19:6232418:C:A	50	100	1	0.3912
19:6232976:G:A	50	100	1	0.3054
19:6233334:G:A	50	100	0.95	0.01797
19:6233420:T:C	50	100	1	0.4866
19:6233807:G:A	50	100	1	0.01344
19:6234086:G:T	50	100	1	0.03214
19:6234315:C:G	50	100	1	0.317
19:6234511:C:A	50	100	1	0.01434
19:6234907:A:C	50	100	0.8	0.02215
19:6235321:A:G	50	100	1	0.4871
19:6235735:C:T	50	100	0.93	0.01289
19:6236587:G:A	50	100	1	0.03214
19:6236717:C:T	50	100	1	0.02905
19:6237144:C:T	50	100	0.94	0.07898
19:6237567:C:T	50	100	0.84	0.02469
19:6237874:G:T	50	100	1	0.0325
19:6238172:C:T	50	100	1	0.4116
19:6238190:G:A	50	100	1	0.03232
19:6238403:T:A	50	100	0.99	0.4149
19:6239531:G:T	50	96	0.77	0.01452
19:6239591:G:A	50	100	1	0.01434
19:6240104:A:G	50	100	1	0.05574
19:6240238:A:G	50	100	1	0.07389
19:6240379:C:T	50	100	1	0.01344
19:6240810:T:A	50	100	1	0.05574
19:6241583:G:A	50	100	0.82	0.01943
19:6241612:G:A	50	100	0.76	0.01725
19:6241943:C:T	50	100	0.99	0.02887
19:6241961:G:A	50	100	1	0.01344
19:6242795:C:T	50	100	1	0.3101
19:6243765:C:T	50	100	0.99	0.01434
19:6243905:A:G	50	100	0.97	0.3905
19:6244096:A:C	50	100	1	0.0748
19:6244676:C:G	50	100	1	0.2938
19:6244834:C:T	50	100	1	0.3123
19:6245261:T:C	50	100	0.99	0.02306
19:6245686:C:T	50	96	0.99	0.3101
19:6246342:A:G	50	100	1	0.3228
19:6246436:G:A	50	100	1	0.01344
19:6246468:G:A	50	100	1	0.4662
19:6246684:A:G	50	100	1	0.3856
19:6246925:C:T	50	100	0.93	0.01561
19:6246988:C:G	50	100	1	0.2362
19:6247098:C:T	50	100	1	0.01344
19:6247234:C:T	50	100	1	0.01344
19:6247366:G:A	50	100	1	0.3056
19:6247431:C:T	50	100	1	0.03286
19:6247437:C:G	50	100	1	0.01289
19:6248202:A:T	50	100	1	0.02505
19:6248375:G:C	50	100	1	0.01253
19:6249635:G:C	50	100	1	0.01507
19:6249834:G:C	50	100	1	0.02306
19:6250881:C:T	50	100	1	0.01434
19:6250900:T:C	50	100	1	0.01344
19:6251089:C:A	50	100	1	0.01434
19:6251110:G:A	50	100	1	0.0345
19:6251481:G:A	50	100	1	0.01434
19:6251523:T:G	50	100	1	0.03141
19:6251766:C:T	50	100	1	0.02306
19:6251846:C:T	50	100	1	0.03304
19:6252914:T:C	50	100	1	0.4141
19:6253126:T:C	50	100	1	0.3849
19:6253141:C:T	50	100	1	0.3849
19:6253182:A:G	50	100	1	0.02778
19:6253221:C:T	50	100	1	0.03286
19:6253222:G:A	49	100	1	0.01507
19:6253229:C:A	50	100	1	0.03286
19:6254269:G:A	50	100	1	0.3119
19:6254306:G:C	50	100	1	0.0276
19:6254408:G:C	50	100	1	0.04103
19:6254441:G:A	50	100	1	0.03322
19:6254452:G:A	49	100	1	0.3119
19:6254802:G:A	50	100	1	0.01344
19:6254962:A:C	50	94	0.78	0.06845
19:6256622:C:T	50	100	0.96	0.01434
19:6256679:G:A	50	100	0.93	0.01344
19:6256837:G:A	50	100	1	0.01344
19:6256907:C:T	50	100	1	0.01416
19:6256929:G:A	50	100	0.92	0.1202
19:6257135:T:G	50	100	0.96	0.01816
19:6257218:A:T	50	100	1	0.3241
19:6257332:T:C	50	100	1	0.3854
19:6257464:A:G	50	100	1	0.3854
19:6257465:A:G	50	100	1	0.0276
19:6257610:C:T	50	100	1	0.0276
19:6257662:G:A	50	100	0.96	0.03304
19:6258014:A:G	50	100	1	0.03758
19:6258063:G:A	50	100	0.86	0.05102
19:6258233:G:T	50	100	1	0.01325
19:6258282:T:C	50	100	1	0.03286
19:6258425:A:C	50	100	1	0.01253
19:6258546:T:C	50	100	1	0.2362
19:6258830:G:A	50	100	1	0.03304
19:6258944:G:C	50	100	1	0.4145
19:6259216:C:G	50	100	1	0.01344
19:6259230:G:A	50	100	1	0.02306
19:6260202:G:A	50	100	1	0.01253
19:6260545:C:T	50	100	1	0.01344
19:6260623:T:C	49	100	0.96	0.0276
19:6260760:C:T	50	100	1	0.03304
19:6260811:G:A	50	100	1	0.4139
19:6260866:C:T	50	100	1	0.3239
19:6261286:A:C	50	100	1	0.02306
19:6261313:C:T	50	100	1	0.3882
19:6261405:C:T	50	100	1	0.03232
19:6261438:C:T	50	100	0.99	0.03232
19:6261544:T:C	49	100	1	0.3776
19:6261766:T:C	50	100	0.98	0.05846
19:6262046:C:T	50	100	1	0.01344
19:6262047:G:A	50	100	0.93	0.1204
19:6262060:C:T	50	100	1	0.01598
19:6262214:C:T	50	100	0.98	0.01344
19:6262344:C:T	50	100	1	0.3341
19:6262525:G:A	50	100	0.97	0.04956
19:6262604:G:T	50	100	0.96	0.01362
19:6263087:A:G	50	100	1	0.4063
19:6264284:A:G	50	100	1	0.01598
19:6264737:T:C	50	100	1	0.03286
19:6265065:C:A	41	87.8	0.64	0.01779
19:6265784:T:G	50	100	1	0.01652
19:6266240:C:T	49	100	1	0.2351
19:6266573:C:T	50	100	1	0.03268
19:6266603:T:C	50	100	1	0.311
19:6266767:G:T	50	100	1	0.4655
19:6266887:T:C	50	100	0.97	0.03214
19:6267132:C:T	50	100	0.98	0.4508
19:6267370:C:G	50	100	1	0.02306
19:6267479:C:G	50	100	1	0.01271
19:6267545:T:C	50	100	1	0.01434
19:6267711:C:T	50	100	1	0.03268
19:6267746:A:G	50	100	0.95	0.1668
19:6267778:C:T	50	100	0.96	0.329
19:6267802:T:C	50	100	1	0.01344
19:6267816:A:G	50	100	0.97	0.415
19:6267879:G:T	50	100	1	0.0118
19:6267881:C:A	50	100	1	0.0118
19:6268955:A:G	50	100	1	0.02959
19:6269160:C:G	50	100	0.97	0.01416
19:6269718:G:A	50	100	0.97	0.03849
19:6269727:G:A	50	100	0.96	0.3315
19:6269735:G:A	50	98	0.84	0.0463
19:6269857:C:T	50	100	1	0.04194
19:6269865:G:A	49	100	1	0.02306
19:6269903:C:T	50	100	1	0.02306
19:6270101:A:G	50	100	1	0.3074
19:6270389:G:A	50	100	1	0.3072
19:6270934:G:A	50	100	0.85	0.01452
19:6271467:C:T	50	98	0.99	0.2309
19:6271776:G:A	50	100	1	0.01253
19:6271954:C:G	50	100	0.96	0.01525
19:6271964:A:G	50	100	0.96	0.01416
19:6271988:C:T	50	100	1	0.01434
19:6272083:A:G	50	100	1	0.01253
19:6272396:T:C	50	100	0.96	0.4682
19:6272482:G:A	50	100	0.99	0.3066
19:6272562:C:T	50	100	1	0.03195
19:6272767:A:G	50	100	0.95	0.02451
19:6272822:T:C	50	98	0.83	0.02197
19:6272838:G:A	50	100	0.97	0.05719
19:6272941:G:A	50	100	1	0.309
19:6273126:G:A	50	98	0.98	0.3157
19:6273129:A:G	50	98	0.94	0.415
19:6273851:G:C	50	98	0.99	0.2438
19:6274083:G:A	50	100	0.97	0.2876
19:6274265:C:T	50	100	0.96	0.283
19:6274309:C:T	50	98	0.78	0.04103
19:6275502:G:A	50	98	0.87	0.01634
19:6275573:G:A	50	98	0.99	0.3166
19:6275828:A:G	50	100	0.98	0.4154
19:6275899:G:A	50	98	0.98	0.2435
19:6275909:G:A	50	100	0.94	0.01362
19:6275917:A:G	50	100	0.98	0.03994
19:6276023:G:A	50	100	0.98	0.3164
19:6276224:G:A	50	98	0.98	0.2409
19:6277215:A:C	50	100	0.99	0.01507
19:6277344:C:T	49	100	0.98	0.02905
19:6278488:A:G	50	100	0.88	0.4243
19:6278686:A:G	50	86	0.82	0.2596
19:6279534:G:C	50	100	0.9	0.0256
19:6279556:C:T	48	97.9	0.93	0.06954
19:6280041:C:T	50	100	0.95	0.0216
19:6280056:C:T	50	96	0.97	0.1518
19:6280372:C:A	50	100	0.97	0.2863
19:6280462:C:A	50	98	0.97	0.07099
19:6280794:T:G	50	100	0.99	0.061
19:6280935:G:A	50	100	0.98	0.02378
19:6280985:A:T	50	100	0.99	0.3504
19:6281202:C:A	50	100	0.97	0.04357
19:6281244:A:C	50	96	1	0.1324
19:6281352:C:T	50	98	1	0.1324
19:6281537:G:T	50	96	1	0.1324
19:6281552:C:A	50	96	1	0.1324
19:6281596:C:T	50	100	0.99	0.2956
19:6281704:G:A	50	92	0.88	0.05247
19:6281744:G:A	50	98	1	0.132
19:6282024:A:G	50	98	0.99	0.1318
