## Supplemental Table 1 for "Genome-wide association study in Brazil identifies genetic susceptibility to tuberculosis with single-cell gene effects": TableS1_hpWGS_concordance_subset.csv (part 351 of 377)

snpID	total_call	percent_concordance	impute_score	MAF
19:6282039:G:A	50	98	0.99	0.1318
19:6282164:A:G	50	98	0.99	0.132
19:6282223:G:A	50	96	0.99	0.1353
19:6282291:G:A	50	98	0.99	0.132
19:6282315:G:A	50	98	0.99	0.132
19:6282320:C:T	50	98	0.99	0.132
19:6282338:C:T	50	98	0.99	0.132
19:6282424:T:C	50	100	0.98	0.4038
19:6282457:G:A	50	98	0.99	0.1318
19:6282484:G:A	50	100	0.99	0.1627
19:6282494:C:T	50	100	0.99	0.1627
19:6282509:G:A	50	98	0.99	0.1318
19:6282511:T:G	50	100	0.99	0.3499
19:6282532:A:G	50	98	0.99	0.1318
19:6282552:A:T	50	100	0.99	0.1627
19:6282566:A:G	50	98	0.99	0.132
19:6282613:A:G	50	98	1	0.1318
19:6282727:A:C	50	98	0.98	0.1318
19:6282760:G:A	50	98	1	0.07117
19:6282792:A:G	50	98	1	0.1318
19:6282797:C:T	50	100	0.98	0.05374
19:6282911:A:G	50	100	1	0.132
19:6282981:C:T	50	98	1	0.132
19:6283019:C:T	50	98	0.99	0.1329
19:6283095:G:A	50	100	0.99	0.1625
19:6283191:A:G	50	100	1	0.1322
19:6283299:G:A	50	100	1	0.01489
19:6283308:T:G	50	100	1	0.1322
19:6283460:T:C	50	100	1	0.1322
19:6283636:C:T	50	100	1	0.1322
19:6283739:C:T	50	100	1	0.1322
19:6283827:C:T	50	100	1	0.1322
19:6283929:T:A	50	100	0.96	0.05265
19:6284073:C:A	46	89.1	0.9	0.1641
19:6284185:A:T	50	100	0.99	0.2171
19:6284191:C:G	50	100	1	0.1324
19:6284196:G:A	50	100	1	0.04321
19:6284204:G:T	50	100	1	0.1324
19:6284268:C:A	50	100	1	0.1324
19:6284321:C:T	50	100	0.83	0.02397
19:6284322:G:A	50	100	0.99	0.1629
19:6284331:G:A	50	100	1	0.1324
19:6284407:T:G	50	100	1	0.1324
19:6284444:G:A	50	100	0.99	0.1521
19:6284652:A:G	50	100	1	0.1324
19:6284750:T:C	44	86.4	0.93	0.04412
19:6284751:C:T	50	80	0.96	0.3061
19:6284850:T:A	50	100	0.99	0.1629
19:6285005:A:G	50	100	1	0.1324
19:6285131:A:G	50	100	1	0.1324
19:6285414:C:T	50	98	0.98	0.4085
19:6285445:C:T	50	100	1	0.1866
19:6285555:C:T	50	100	1	0.07153
19:6285709:A:G	50	100	0.99	0.1632
19:6285738:T:C	49	100	1	0.1325
19:6285769:G:C	50	100	0.99	0.2175
19:6285799:T:C	50	100	0.95	0.03867
19:6285845:T:A	50	100	0.99	0.2175
19:6285891:G:A	50	98	1	0.1325
19:6286021:G:A	50	100	1	0.1325
19:6286151:T:C	49	100	1	0.1327
19:6286193:T:G	50	100	0.96	0.03867
19:6286316:C:T	50	100	1	0.1325
19:6286339:G:T	50	100	1	0.1325
19:6286578:C:T	50	100	1	0.3511
19:6286579:A:G	50	100	0.99	0.1632
19:6286664:A:C	50	100	1	0.1325
19:6286807:T:C	50	100	0.99	0.1632
19:6286941:G:A	50	98	1	0.3513
19:6286968:T:C	50	100	1	0.1325
19:6287053:G:A	50	100	0.83	0.02596
19:6287191:C:T	50	98	0.99	0.1342
19:6287335:C:T	50	100	0.98	0.0541
19:6287351:G:A	50	100	1	0.3509
19:6287374:G:A	50	100	0.96	0.02633
19:6287375:T:A	50	100	0.99	0.02415
19:6287508:G:A	50	100	1	0.1325
19:6287512:C:T	50	100	1	0.1325
19:6287601:G:A	49	98	0.64	0.01071
19:6287746:C:T	50	100	1	0.1325
19:6287747:A:G	50	100	1	0.1325
19:6287960:C:T	50	100	1	0.1627
19:6288016:A:T	50	98	1	0.01489
19:6288283:A:G	50	98	0.99	0.4176
19:6288346:A:G	50	98	1	0.1327
19:6288362:C:T	50	94	0.96	0.02505
19:6288363:A:G	50	94	0.93	0.02614
19:6288364:C:T	50	92	0.93	0.0256
19:6288366:C:T	48	91.7	0.99	0.2159
19:6288368:T:C	48	95.8	0.91	0.04375
19:6288547:C:A	50	100	0.97	0.03885
19:6288637:C:T	50	100	1	0.1324
19:6288681:A:G	50	100	1	0.01489
19:6288767:G:A	50	100	1	0.04394
19:6288850:G:C	50	100	1	0.1325
19:6289153:A:T	50	100	1	0.1627
19:6289183:A:G	50	100	1	0.1627
19:6289220:T:G	50	100	1	0.1629
19:6289245:G:A	50	100	1	0.01471
19:6289394:C:G	50	100	1	0.1327
19:6289409:G:C	50	100	0.67	0.01053
19:6289474:C:T	50	100	1	0.4058
19:6289501:A:T	50	100	1	0.05301
19:6289651:C:T	50	100	1	0.1327
19:6289723:T:C	50	100	1	0.1327
19:6289979:A:T	50	100	1	0.1629
19:6290066:G:T	50	100	1	0.02415
19:6290120:T:C	50	96	1	0.1327
19:6290168:C:T	49	100	1	0.1327
19:6290237:T:A	50	100	1	0.1327
19:6290300:A:G	50	100	1	0.1629
19:6290390:C:A	50	100	0.91	0.02996
19:6290398:A:C	50	100	0.95	0.03595
19:6290715:A:G	50	100	0.98	0.1329
19:6290718:G:A	50	100	1	0.1327
19:6291139:G:T	50	100	1	0.1327
19:6291315:C:T	50	98	0.7	0.01253
19:6291343:T:C	50	100	1	0.1327
19:6291368:C:A	50	100	1	0.1327
19:6291445:C:A	50	100	1	0.1627
19:6291876:C:T	50	100	0.96	0.03667
19:6291951:C:T	50	100	0.99	0.106
19:6292231:C:T	50	100	1	0.01471
19:6292294:A:G	50	100	0.96	0.04557
19:6292523:C:T	50	100	0.99	0.07244
19:6292631:T:C	50	100	1	0.2072
19:6292776:G:A	50	96	0.99	0.07244
19:6292969:C:T	50	100	1	0.04394
19:6293359:C:T	50	100	1	0.2967
19:6293394:G:T	50	100	0.99	0.07226
19:6293438:G:A	50	100	0.99	0.07226
19:6293536:C:T	50	100	0.99	0.07226
19:6293709:T:A	50	100	0.99	0.07226
19:6293841:G:A	50	100	0.99	0.07226
19:6293888:T:C	50	94	0.99	0.07208
19:6294004:T:C	50	100	0.99	0.07244
19:6294348:T:C	50	100	0.99	0.07226
19:6294505:G:A	50	100	0.99	0.07226
19:6294537:G:T	50	100	0.98	0.1
19:6294780:C:G	50	100	0.99	0.07226
19:6295242:T:A	50	100	0.99	0.3974
19:6295394:T:C	50	98	1	0.152
19:6295442:A:C	50	98	0.98	0.1523
19:6295471:A:G	50	100	1	0.1525
19:6295833:G:A	50	100	0.99	0.1293
19:6295852:C:T	50	100	0.99	0.1939
19:6296075:G:A	50	100	1	0.04375
19:6296111:T:G	50	98	0.78	0.02524
19:6296466:G:A	50	100	0.98	0.07244
19:6296515:G:A	50	100	0.96	0.09096
19:6296518:C:T	50	98	0.89	0.04557
19:6297095:C:T	50	100	0.93	0.01289
19:6297203:C:T	50	100	0.98	0.07244
19:6297363:T:G	50	100	0.98	0.1294
19:6297751:G:A	50	98	1	0.03686
19:6297812:C:T	50	100	1	0.04375
19:6298133:G:A	50	94	0.76	0.03794
19:6298171:C:G	43	100	0.98	0.09967
19:6298322:C:A	50	100	1	0.01489
19:6298367:C:A	49	98	0.96	0.4094
19:6299292:A:G	50	100	0.9	0.04375
19:6299380:C:T	50	100	0.96	0.04339
19:6299465:G:C	50	98	0.96	0.1672
19:6299559:A:G	50	100	0.95	0.1785
19:6299604:G:A	50	98	0.99	0.05937
19:6299812:A:T	50	98	0.98	0.1865
19:6299888:T:C	50	98	0.98	0.1865
19:6299936:G:A	50	100	0.98	0.1625
19:6299990:G:A	50	100	0.99	0.1872
19:6299991:T:C	50	100	0.97	0.063
19:6300012:T:C	50	100	0.94	0.1193
19:6300086:G:C	50	100	0.99	0.1879
19:6300232:C:T	50	100	0.99	0.175
19:6300336:G:A	50	100	0.97	0.05047
19:6300351:T:C	50	100	0.99	0.181
19:6300390:G:A	50	100	1	0.01271
19:6300398:T:C	49	100	0.99	0.181
19:6300467:C:T	50	100	0.98	0.06318
19:6300506:G:T	50	100	0.92	0.02814
19:6300687:C:T	50	100	0.98	0.3744
19:6300695:G:A	50	100	0.98	0.1834
19:6300755:G:C	50	100	0.98	0.06318
19:6300774:G:A	50	100	0.98	0.1836
19:6300879:G:T	50	98	0.96	0.2631
19:6300896:A:G	50	100	0.98	0.05029
19:6300900:T:C	50	100	0.98	0.05047
19:6301194:C:T	50	100	0.99	0.05084
19:6301358:G:A	50	100	0.99	0.05102
19:6301813:G:C	50	100	0.99	0.03286
19:6301852:C:T	50	100	0.88	0.02941
19:6301919:G:A	50	100	0.98	0.05229
19:6302010:G:C	50	98	0.98	0.1178
19:6302235:T:C	50	98	0.98	0.3836
19:6302521:G:A	50	100	0.99	0.07135
19:6302603:A:G	50	100	0.96	0.07898
19:6303044:C:T	50	100	0.98	0.06373
19:6303115:C:G	50	100	0.99	0.07244
19:6303194:T:C	50	100	0.97	0.1225
19:6303204:A:G	50	98	0.99	0.1354
19:6303254:T:C	48	100	0.99	0.06645
19:6303282:G:A	50	100	0.99	0.06663
19:6303487:A:C	50	100	0.9	0.02215
19:6303624:G:A	50	100	0.99	0.01362
19:6303732:C:A	50	100	0.99	0.0512
19:6303841:T:C	50	100	1	0.2596
19:6303844:T:C	50	98	0.98	0.3856
19:6304416:C:T	50	100	0.99	0.05102
19:6304453:A:G	50	100	1	0.2594
19:6304533:A:G	50	100	0.93	0.0187
19:6304768:G:T	50	100	0.84	0.01053
19:6304956:G:A	50	100	0.98	0.3947
19:6304980:G:A	50	100	0.99	0.02415
19:6305050:G:A	50	100	0.99	0.02614
19:6305180:T:G	50	100	0.99	0.02614
19:6305562:G:A	50	98	0.99	0.08951
19:6305717:A:C	50	100	0.98	0.06336
19:6305863:G:A	50	100	0.82	0.02669
19:6305873:A:G	50	100	0.94	0.1293
19:6305885:G:T	50	100	0.96	0.3947
19:6306497:A:T	50	98	0.64	0.02015
19:6306960:G:A	50	100	0.97	0.3896
19:6307336:C:T	50	100	0.88	0.03068
19:6307523:C:G	50	100	0.97	0.06518
19:6307662:A:G	50	100	0.96	0.06518
19:6307708:T:C	50	100	0.97	0.03522
19:6307762:G:A	50	100	0.95	0.05084
19:6308019:G:T	50	100	0.95	0.0512
19:6308040:G:A	50	100	0.95	0.05229
19:6308421:G:C	50	100	0.92	0.05084
19:6308498:T:C	50	100	0.9	0.1287
19:6309020:G:A	49	100	0.89	0.1044
19:6309676:G:A	50	100	0.87	0.1236
19:6310237:G:A	50	100	0.85	0.0118
19:6310367:A:G	50	98	0.89	0.1013
19:6310601:C:A	50	100	0.78	0.01017
19:6310615:G:A	50	100	0.78	0.01017
19:6311049:G:A	50	98	0.8	0.01924
19:6311782:C:A	50	96	0.64	0.02124
19:6311807:C:T	50	84	0.62	0.2732
19:6312118:A:G	50	100	0.72	0.03214
19:6312279:T:C	50	92	0.87	0.1042
19:6312353:G:A	50	100	0.92	0.0325
19:6312525:G:A	50	100	0.79	0.02996
19:6312635:C:T	50	100	0.8	0.05065
19:6312862:A:G	50	96	0.94	0.1182
19:6312925:T:C	50	96	0.89	0.3544
19:6313181:G:T	50	96	0.94	0.1767
19:6313267:C:T	50	98	0.88	0.02015
19:6313404:C:A	50	100	0.9	0.05156
19:6313801:T:C	50	98	0.96	0.1244
19:6314165:T:C	50	98	0.9	0.01997
19:6314402:A:G	50	100	0.94	0.3402
19:6314403:G:A	50	100	0.9	0.01489
19:6314418:C:T	50	100	0.93	0.3664
19:6314531:G:A	50	92	0.8	0.22
19:6314627:G:A	50	100	0.95	0.04539
19:6314657:C:T	50	100	0.89	0.02651
19:6314741:A:G	50	100	0.98	0.04684
19:6314911:A:G	50	100	0.97	0.1405
19:6314930:C:T	50	100	0.89	0.01688
19:6314931:G:A	50	100	0.97	0.1403
19:6315016:T:C	50	100	0.99	0.04684
19:6315049:G:A	50	100	0.89	0.01688
19:6315053:A:G	50	100	0.99	0.04684
19:6315119:A:G	50	100	0.99	0.04702
19:6315172:T:C	50	92	0.88	0.3887
19:6315239:T:C	49	100	0.97	0.1471
19:6315246:G:C	49	100	0.97	0.1469
19:6315440:C:T	50	100	0.88	0.01235
19:6315778:C:G	50	100	0.97	0.2738
19:6315793:G:A	50	100	0.88	0.0207
19:6315824:A:C	50	100	0.97	0.07879
19:6316021:G:A	50	100	0.87	0.02487
19:6316170:A:G	50	100	0.98	0.07861
19:6316178:G:A	50	100	0.97	0.01507
19:6316537:C:T	50	100	0.97	0.07898
19:6316606:A:G	50	100	0.96	0.343
19:6316998:G:A	50	100	0.94	0.1264
19:6317060:G:A	50	100	0.95	0.1264
19:6317077:G:A	50	100	0.97	0.07916
19:6317120:C:T	50	100	0.96	0.1389
19:6317213:A:G	50	100	0.93	0.03577
19:6317719:G:T	50	100	0.99	0.04684
19:6317814:G:A	50	100	0.92	0.01235
19:6317917:T:G	50	100	0.98	0.08079
19:6318146:C:G	50	100	0.99	0.08079
19:6318481:A:G	50	100	1	0.08007
19:6318780:C:T	50	94	0.62	0.0167
19:6318794:T:A	50	96	0.86	0.06754
19:6318956:C:G	50	100	0.8	0.02378
19:6319099:T:G	50	100	1	0.08061
19:6319332:G:C	50	100	0.95	0.01707
19:6319499:C:G	50	100	1	0.0817
19:6319503:A:G	50	100	1	0.08043
19:6319529:T:G	50	96	0.85	0.1832
19:6319610:C:T	50	100	0.93	0.01198
19:6319888:G:A	50	100	0.99	0.02288
19:6320018:G:A	50	100	0.98	0.01253
19:6320025:G:A	50	100	0.79	0.0236
19:6320093:A:C	50	100	0.94	0.01888
19:6320209:A:C	50	100	1	0.08061
19:6320226:T:A	50	100	1	0.08061
19:6320261:T:C	50	100	1	0.08043
19:6320297:G:A	50	100	0.95	0.02288
19:6320335:G:A	50	100	1	0.07952
19:6320344:A:G	50	100	1	0.08025
19:6320352:A:G	50	100	1	0.08025
19:6320370:C:T	50	100	0.97	0.04394
19:6320494:G:C	50	100	1	0.03722
19:6320682:T:C	50	100	0.98	0.1287
19:6320952:G:A	50	100	0.98	0.1167
19:6321197:A:G	50	98	0.94	0.3121
19:6321377:C:G	50	100	0.97	0.1164
19:6321504:G:A	50	100	0.93	0.02251
19:6321542:T:G	50	94	0.91	0.3675
19:6321562:T:G	50	100	0.95	0.03722
19:6321651:C:T	50	100	0.97	0.07807
19:6321693:C:T	50	100	0.96	0.07807
19:6321698:T:C	50	94	0.91	0.3629
19:6321731:C:T	50	100	0.94	0.03722
19:6321831:C:G	50	100	0.94	0.01816
19:6321880:G:A	50	98	0.88	0.1107
19:6321891:T:C	50	100	0.94	0.1147
19:6322243:A:T	50	100	0.93	0.03631
19:6322431:C:T	50	92	0.89	0.3696
19:6322836:C:T	50	100	0.9	0.0345
19:6323141:C:T	50	96	0.86	0.1565
19:6323142:A:C	50	96	0.82	0.1454
19:6323154:T:C	50	98	0.9	0.09332
19:6323173:C:G	50	98	0.9	0.1066
19:6323187:A:G	50	98	0.86	0.0118
19:6323191:C:T	50	92	0.83	0.04357
19:6323192:A:G	50	96	0.84	0.1178
19:6323195:C:T	50	98	0.66	0.01271
19:6323196:A:G	50	94	0.84	0.1432
19:6323226:A:C	50	94	0.75	0.01688
19:6323237:A:G	50	100	0.76	0.02887
19:6323289:G:A	50	90	0.8	0.4014
19:6323325:C:T	50	86	0.78	0.3878
19:6323348:G:A	49	89.8	0.77	0.3644
19:6323368:C:T	50	96	0.71	0.1529
19:6323496:C:T	50	100	0.74	0.01235
19:6323544:C:T	50	100	0.79	0.01144
19:6323596:T:G	50	98	0.89	0.08569
19:6324075:C:T	50	100	0.97	0.4179
19:6324334:G:A	50	100	0.97	0.3039
19:6324529:G:A	50	100	0.97	0.2965
19:6324548:G:A	50	100	0.95	0.08115
19:6324636:G:A	50	100	0.78	0.02342
19:6324759:T:G	50	100	0.98	0.3139
19:6324869:A:G	43	86	0.72	0.03758
19:6324873:A:G	45	93.3	0.7	0.03195
19:6324877:A:G	46	95.7	0.96	0.1712
19:6324910:A:G	50	94	0.68	0.01325
19:6325017:T:C	50	100	0.96	0.177
19:6325096:T:A	50	100	0.98	0.3061
19:6325451:A:G	50	100	0.99	0.3068
19:6325546:G:A	50	100	0.99	0.02251
19:6325648:G:A	50	100	0.98	0.3068
19:6325832:G:A	50	100	0.98	0.0305
19:6326102:G:A	49	100	1	0.1718
19:6326144:A:G	50	100	0.98	0.1422
19:6326218:T:C	50	100	1	0.1721
19:6326300:A:G	50	100	1	0.1327
19:6326315:A:T	50	100	0.89	0.0207
19:6326372:G:C	50	100	1	0.1327
19:6326397:A:T	50	100	1	0.02215
19:6326414:C:A	50	100	1	0.1325
19:6326637:T:C	50	100	1	0.1398
19:6326767:C:T	50	100	0.89	0.01997
19:6326829:T:A	50	100	1	0.1331
19:6327183:C:A	50	100	0.99	0.02578
19:6327237:C:T	50	100	1	0.1233
19:6327350:A:G	50	100	0.92	0.01144
19:6327803:A:G	50	100	1	0.1329
19:6327904:A:G	50	100	1	0.1398
19:6327953:A:G	50	100	1	0.1398
19:6328054:C:T	50	100	1	0.1331
19:6328325:T:C	50	100	1	0.02578
19:6328648:T:C	50	100	0.99	0.03032
19:6328731:A:G	50	100	1	0.1235
19:6328746:A:G	50	100	1	0.1331
19:6328906:C:T	50	100	1	0.1331
19:6329023:T:C	49	100	1	0.1396
19:6329501:A:G	50	100	1	0.05428
19:6329688:T:C	50	100	1	0.04757
19:6329744:T:G	50	100	1	0.03794
19:6329761:G:A	50	100	1	0.04775
19:6329963:C:T	50	100	1	0.02288
19:6329966:G:A	50	100	1	0.04757
19:6330016:G:A	50	100	1	0.0305
19:6330165:C:T	50	100	0.86	0.03631
19:6330683:G:A	50	100	0.86	0.03994
19:6330875:G:A	50	100	0.84	0.02614
19:6331199:G:A	49	100	0.91	0.04956
19:6331563:G:A	50	98	0.99	0.03813
19:6331718:C:T	50	100	0.84	0.02088
19:6331769:A:G	49	100	1	0.04757
19:6331789:G:A	50	98	1	0.04757
19:6331871:C:T	50	100	1	0.04757
19:6331984:G:A	50	100	1	0.04757
19:6332123:A:C	50	100	1	0.04757
19:6332213:C:T	50	100	0.92	0.03813
19:6332225:G:C	50	100	1	0.04757
19:6332258:C:T	48	97.9	1	0.2585
19:6332448:C:G	50	100	1	0.04757
19:6332455:T:C	50	100	1	0.04757
19:6332511:G:T	50	100	0.99	0.1732
19:6332591:A:G	50	100	1	0.1728
19:6332786:G:T	50	100	1	0.04757
19:6332948:C:T	50	100	0.99	0.04757
19:6332975:T:G	50	100	1	0.03794
19:6333024:A:G	50	100	1	0.04757
19:6333231:C:G	50	100	1	0.04702
19:6333279:T:C	50	98	0.84	0.1231
19:6333350:C:T	50	100	0.99	0.01126
19:6333451:G:A	50	100	0.98	0.04757
19:6333465:G:A	50	100	0.79	0.05447
19:6333522:G:A	50	100	0.94	0.03686
19:6333615:T:C	50	100	1	0.04775
19:6333751:G:A	50	100	1	0.02269
19:6334083:T:C	50	100	1	0.04757
19:6334130:T:C	49	98	1	0.04757
19:6334205:C:T	50	100	1	0.04757
19:6334357:A:T	46	100	0.99	0.08515
19:6334358:A:T	50	100	1	0.04775
19:6334512:T:A	49	100	1	0.04757
19:6334735:T:C	50	100	1	0.03794
19:6334750:C:T	50	100	1	0.0305
19:6334858:T:C	50	100	1	0.02923
19:6334954:T:A	50	100	0.96	0.0374
19:6335001:G:A	50	100	1	0.04757
19:6335125:A:G	50	100	0.99	0.05392
19:6335128:G:A	50	98	1	0.04757
19:6335161:T:G	50	100	1	0.04702
19:6335186:T:C	50	98	1	0.04757
19:6335498:C:T	50	100	1	0.2587
19:6335518:C:T	50	100	1	0.1732
19:6335519:G:A	50	100	0.79	0.05428
19:6335552:C:T	50	100	1	0.01017
19:6335568:C:T	50	100	1	0.04757
19:6335594:A:G	50	100	1	0.04757
19:6335695:A:G	50	100	1	0.3132
19:6335774:C:T	50	100	1	0.04757
19:6335817:A:C	50	100	1	0.04757
19:6335920:A:G	50	100	1	0.04757
19:6336003:C:T	50	100	1	0.04757
19:6336112:G:A	50	100	1	0.04757
19:6336228:G:C	50	100	1	0.04757
19:6336272:A:C	50	100	1	0.4227
19:6336374:G:T	50	100	1	0.04757
19:6336421:A:C	50	100	1	0.04757
19:6336460:G:A	50	100	1	0.04757
19:6336592:A:G	50	100	1	0.4227
19:6336615:T:C	50	100	0.78	0.0541
19:6336670:C:A	50	100	1	0.04757
19:6336671:C:T	50	100	1	0.04757
19:6336751:T:C	50	100	1	0.04757
19:6336805:T:G	49	100	1	0.04757
19:6337106:A:G	50	100	1	0.04775
19:6337118:G:A	50	100	1	0.04775
19:6337160:G:A	50	100	1	0.3132
19:6337200:G:C	50	100	1	0.04775
19:6337236:T:C	50	100	1	0.04775
19:6337243:A:G	50	100	0.96	0.04793
19:6337285:C:G	50	100	1	0.04775
19:6337573:C:A	49	100	1	0.2582
19:6337673:T:C	44	100	0.94	0.02524
19:6337899:G:T	50	100	0.83	0.01253
19:6337949:C:T	50	100	1	0.04793
19:6337980:G:A	50	100	1	0.04775
19:6338040:C:T	50	100	1	0.03032
19:6338239:A:G	50	100	1	0.04775
19:6338359:T:C	50	100	1	0.04775
19:6338603:G:T	50	100	0.98	0.05846
19:6338865:G:A	50	100	1	0.04775
19:6339050:C:T	50	100	0.99	0.04775
19:6339108:C:T	50	100	1	0.1728
19:6339119:C:T	50	100	0.92	0.03976
19:6339147:G:T	50	100	0.99	0.258
19:6339318:G:A	50	100	1	0.02578
19:6339584:T:C	50	100	1	0.02269
19:6339821:C:A	50	100	1	0.04757
19:6339824:G:A	50	100	0.93	0.01089
19:6339847:A:G	50	100	1	0.02233
19:6340101:A:C	50	100	1	0.05864
19:6340151:C:A	50	100	0.99	0.04902
19:6340236:G:A	48	97.9	1	0.1387
19:6340452:C:T	50	100	0.96	0.0256
19:6340801:G:A	50	100	0.99	0.258
19:6340805:G:C	50	100	1	0.02269
19:6341254:G:A	50	100	1	0.03032
19:6341297:G:A	50	100	0.98	0.0581
19:6341601:T:G	50	100	0.98	0.05828
19:6341633:C:G	50	100	0.98	0.05828
19:6341732:G:T	50	100	0.96	0.02524
19:6341789:C:T	50	100	0.99	0.05828
19:6341819:G:A	50	100	0.98	0.04775
19:6341832:G:T	50	100	1	0.4328
19:6341871:T:C	50	98	0.99	0.05828
19:6341875:T:C	50	98	0.99	0.05828
19:6342046:A:G	50	100	1	0.4223
19:6342109:A:G	50	100	1	0.2578
19:6342114:A:G	50	100	1	0.3237
19:6342183:A:G	50	100	1	0.05846
19:6342200:A:G	50	100	1	0.05846
19:6342300:T:C	50	100	1	0.05846
19:6342358:G:A	50	98	0.74	0.01271
19:6342585:G:A	50	98	1	0.4221
19:6342644:A:G	50	100	0.94	0.02088
19:6342660:A:G	49	100	0.98	0.05846
19:6342704:G:A	50	100	1	0.05846
19:6343067:G:A	50	100	1	0.05864
19:6343073:A:G	50	100	1	0.3233
19:6343376:T:C	50	100	1	0.08533
19:6343648:C:T	50	100	1	0.1723
19:6343881:T:C	50	100	1	0.05846
19:6344188:G:A	50	100	1	0.05846
19:6344396:T:C	50	100	1	0.3281
19:6344528:C:A	50	100	1	0.05846
19:6344957:C:T	50	100	1	0.04884
19:6344967:A:G	50	100	0.99	0.05846
19:6345165:G:A	50	100	1	0.05846
19:6345174:C:T	50	100	1	0.05846
19:6345238:T:C	50	100	1	0.05846
19:6345247:G:A	50	100	1	0.05846
19:6345254:C:T	50	100	1	0.05846
19:6345326:A:G	50	100	1	0.06518
19:6345608:A:G	50	100	1	0.05846
19:6345667:C:T	50	100	1	0.05846
19:6345877:T:C	50	100	1	0.05846
19:6345898:A:T	50	94	0.75	0.01507
19:6346056:T:G	50	98	0.93	0.04285
19:6346460:C:T	50	100	1	0.0305
19:6346595:C:T	50	100	1	0.04593
19:6346696:C:G	50	100	1	0.05646
19:6346722:A:T	50	100	1	0.01017
19:6346855:G:T	50	100	1	0.0846
19:6346981:A:G	50	100	1	0.05646
19:6347070:T:C	50	98	1	0.05991
19:6347109:A:T	48	95.8	0.86	0.02796
19:6347111:T:A	48	89.6	0.72	0.06627
19:6347113:T:A	48	95.8	0.83	0.03014
19:6347133:A:T	48	100	1	0.01761
19:6347224:C:T	50	96	0.98	0.2121
19:6347261:T:C	50	100	1	0.06427
19:6347340:C:T	50	100	1	0.1293
19:6347384:A:T	50	100	1	0.2144
19:6347499:T:C	50	100	1	0.2821
19:6347707:G:A	50	100	1	0.03813
19:6347720:C:T	50	100	1	0.06046
19:6347822:G:T	50	100	1	0.06046
19:6348012:C:A	50	100	1	0.06064
19:6348030:T:G	50	100	1	0.06046
19:6348236:G:A	50	98	1	0.06064
19:6348294:G:A	50	100	1	0.2146
19:6348322:G:A	50	100	1	0.06064
19:6348333:C:T	50	100	1	0.06064
19:6348334:A:G	50	98	1	0.061
19:6348335:C:G	50	100	1	0.06064
19:6348358:T:C	50	100	1	0.3949
19:6348420:T:G	50	100	1	0.06064
19:6348434:C:T	50	100	1	0.03813
19:6348463:T:C	50	100	1	0.06082
19:6348556:G:A	50	100	1	0.06064
19:6348786:G:A	50	100	1	0.06064
19:6348993:T:A	50	100	1	0.02288
19:6349078:G:A	50	100	1	0.06064
19:6349229:C:T	50	100	1	0.04684
19:6349293:T:C	50	100	1	0.2144
19:6349368:A:G	50	98	1	0.06064
19:6349638:A:G	50	100	1	0.2144
19:6349766:T:C	49	100	1	0.03086
19:6350046:G:A	50	100	1	0.06064
19:6350094:G:A	50	100	1	0.0817
19:6350298:T:C	50	100	1	0.06082
19:6350424:A:G	50	100	1	0.06082
19:6350531:G:A	50	100	1	0.2825
19:6350543:C:T	50	100	1	0.04593
19:6350573:G:C	50	100	1	0.2825
19:6350629:G:A	49	100	0.81	0.01489
19:6350631:G:A	50	100	1	0.04285
19:6350784:C:T	50	98	1	0.06082
19:6350920:A:C	50	100	1	0.06082
19:6350923:T:C	50	100	1	0.06082
19:6351094:T:C	50	100	1	0.2825
19:6351132:T:C	50	100	1	0.2144
19:6351137:C:T	50	100	1	0.061
19:6351257:G:A	50	100	0.98	0.218
19:6351362:G:A	50	100	1	0.2231
19:6351376:A:T	50	100	1	0.0463
19:6351408:C:T	50	100	1	0.06082
19:6351439:C:T	50	100	1	0.061
19:6351496:T:C	50	100	1	0.2823
19:6351511:G:A	50	100	1	0.04666
19:6351558:C:T	49	100	0.98	0.02469
19:6351689:C:G	50	100	1	0.06082
19:6352249:T:C	50	100	1	0.06082
19:6352402:A:G	50	100	1	0.2821
19:6352925:T:C	50	100	1	0.06064
19:6353065:T:C	50	100	1	0.06064
19:6353098:T:C	50	100	1	0.06064
19:6353230:G:A	50	100	1	0.06064
19:6353486:T:C	50	100	1	0.04303
19:6353813:G:A	50	100	0.93	0.01144
19:6353820:C:T	50	100	1	0.06064
19:6353821:A:G	50	100	1	0.06064
19:6353979:T:C	50	100	0.95	0.4579
19:6354360:G:C	50	100	1	0.06064
19:6354829:G:C	49	100	1	0.06046
19:6354957:T:C	50	94	1	0.1558
19:6354995:G:A	50	98	1	0.1289
19:6355055:G:C	50	100	0.97	0.06046
19:6355084:A:C	50	98	1	0.02397
19:6355092:C:T	50	98	1	0.09132
19:6355504:T:C	50	98	0.95	0.06046
19:6355509:A:G	50	98	0.98	0.06028
19:6355516:A:G	50	98	1	0.06009
19:6355786:C:T	42	97.6	0.98	0.1296
19:6355821:C:T	43	93	0.97	0.13
19:6355829:T:C	32	75	0.98	0.3175
19:6355909:C:T	49	98	0.87	0.03522
19:6356002:T:C	50	98	0.95	0.04938
19:6356017:G:T	50	98	0.94	0.04938
19:6356035:G:C	50	98	0.87	0.04394
19:6356041:C:T	50	98	0.87	0.0443
19:6356049:G:A	50	98	0.87	0.04484
19:6356161:G:T	50	100	0.92	0.04248
19:6356264:T:C	49	95.9	0.78	0.03068
19:6356375:C:T	49	98	0.89	0.05501
19:6356384:T:A	49	98	0.88	0.05356
19:6356444:C:T	50	98	0.97	0.0581
19:6356596:C:T	50	100	1	0.05991
19:6356617:T:C	50	100	1	0.05991
19:6356918:C:T	50	100	1	0.04575
19:6357031:C:T	49	100	1	0.05991
19:6357162:A:G	50	100	1	0.05991
19:6357494:A:G	50	100	1	0.3856
19:6357537:T:C	50	100	1	0.05973
19:6357758:G:A	50	100	1	0.08878
19:6358018:G:A	50	100	1	0.0345
19:6358070:T:C	50	100	1	0.05991
19:6358481:C:T	50	100	1	0.08878
19:6358656:G:A	50	100	0.99	0.06064
19:6359209:G:A	50	100	1	0.1289
19:6359650:C:T	50	100	1	0.02106
19:6360804:T:C	50	100	1	0.2387
19:6360949:C:T	50	100	1	0.02324
19:6361049:C:T	50	98	1	0.02342
19:6361298:A:G	50	100	1	0.1062
19:6361326:A:T	50	100	0.98	0.05919
19:6361330:A:T	50	100	1	0.1062
19:6361332:G:A	50	100	1	0.1062
19:6361334:A:C	50	98	1	0.02633
19:6361570:G:A	50	100	1	0.04593
19:6362101:A:C	50	100	1	0.3649
19:6362713:C:T	50	100	1	0.3154
19:6362776:C:T	50	100	1	0.1291
19:6362946:C:T	50	100	1	0.1347
19:6363050:T:C	50	100	1	0.04321
19:6363179:G:A	50	100	1	0.3155
19:6363482:T:C	50	98	0.99	0.38
19:6363574:A:G	50	100	0.99	0.04611
19:6363771:T:C	50	100	1	0.04375
19:6363840:A:G	50	100	0.87	0.02015
19:6364155:G:C	50	98	1	0.386
19:6364273:G:T	50	100	1	0.04339
19:6364409:G:T	49	98	0.99	0.04176
19:6364442:C:T	50	100	1	0.02251
19:6364489:G:A	50	100	1	0.04339
19:6365138:G:A	50	100	0.99	0.065
19:6365147:C:G	49	100	1	0.03377
19:6365196:G:A	50	98	1	0.1298
19:6365388:G:C	50	100	0.98	0.04956
19:6365676:C:T	50	98	0.64	0.01144
19:6365686:T:A	50	100	1	0.03504
19:6365800:C:G	50	100	1	0.1334
19:6365854:T:C	50	100	1	0.1354
19:6365882:C:T	50	100	1	0.1354
19:6365888:A:G	50	100	1	0.1356
19:6365901:G:A	50	98	0.79	0.01362
19:6366138:C:T	50	100	1	0.1298
19:6366219:A:G	50	100	1	0.3863
19:6366470:G:A	50	100	1	0.3863
19:6366902:A:G	50	100	0.99	0.0216
19:6366914:A:G	50	100	0.84	0.04739
19:6367091:T:A	50	100	1	0.1474
19:6367583:G:C	50	100	1	0.1354
19:6367749:T:C	50	100	1	0.3863
19:6367999:G:T	50	100	0.98	0.02197
19:6368020:C:T	50	100	0.98	0.04158
19:6368237:T:G	50	100	1	0.3849
19:6368264:G:A	50	100	0.99	0.1783
19:6368375:T:C	50	100	1	0.3851
19:6368863:C:G	50	100	1	0.2142
19:6369383:T:C	50	100	1	0.3851
19:6369430:C:A	49	95.9	0.68	0.03794
19:6369698:G:T	50	100	1	0.309
19:6369845:A:G	50	100	0.99	0.05519
19:6369975:C:T	50	100	0.98	0.05229
19:6370197:G:A	50	100	0.99	0.3735
19:6370247:C:T	50	100	1	0.3738
19:6370250:G:A	50	100	1	0.3733
19:6370255:C:T	50	100	0.99	0.3493
19:6370259:C:T	50	100	0.99	0.3493
19:6370379:C:T	50	100	0.98	0.02233
19:6370504:C:T	50	100	0.98	0.04611
19:6370687:T:C	50	100	1	0.04484
19:6370839:G:A	50	100	0.99	0.01452
19:6371057:A:G	50	100	0.98	0.3972
19:6371248:A:G	50	100	0.94	0.04575
19:6371329:C:A	48	100	0.96	0.02215
19:6371359:T:G	50	100	0.99	0.2484
19:6371649:G:C	50	100	0.99	0.154
19:6371787:G:T	50	100	0.99	0.3976
19:6372053:A:G	48	97.9	1	0.398
19:6372210:C:T	50	100	0.97	0.03595
19:6372226:C:T	50	100	0.99	0.2709
19:6372420:T:G	50	100	0.98	0.03613
19:6372551:T:A	50	100	0.99	0.07062
19:6372734:A:C	50	100	0.98	0.0216
19:6373528:A:G	50	100	1	0.03504
19:6373676:C:T	50	100	1	0.2289
19:6373738:G:A	50	100	1	0.03504
19:6374144:T:G	50	100	1	0.03504
19:6374485:C:T	50	100	0.98	0.02197
19:6374802:T:C	50	100	1	0.3981
19:6374879:G:A	50	100	1	0.03504
19:6375035:G:A	50	100	1	0.02578
19:6375151:G:A	50	100	1	0.02578
19:6375357:A:G	50	100	1	0.03504
19:6375820:G:A	50	100	1	0.3981
19:6375985:G:A	50	100	1	0.03504
19:6376003:C:A	50	100	0.99	0.02578
19:6376063:C:T	50	100	0.93	0.01489
19:6376141:A:G	50	100	1	0.03522
19:6376378:G:A	50	100	1	0.03504
19:6376466:C:T	50	100	1	0.03504
19:6376487:C:T	50	100	0.94	0.04975
19:6376575:G:A	50	98	1	0.02487
19:6376689:A:G	50	98	0.95	0.04448
19:6376711:A:G	50	100	1	0.1489
19:6376823:C:T	50	100	1	0.01362
19:6376971:A:G	49	100	0.95	0.03504
19:6377108:A:G	50	100	1	0.01253
19:6377413:G:C	50	100	0.99	0.08315
19:6377494:C:T	50	100	1	0.02578
19:6377549:G:C	50	100	1	0.3867
19:6377555:C:T	50	100	0.98	0.02179
19:6377640:C:T	50	100	0.99	0.03504
19:6377678:T:C	50	100	1	0.4076
19:6377730:G:A	50	100	1	0.0256
19:6378015:T:C	50	100	1	0.01253
19:6378114:G:A	50	100	0.82	0.06009
19:6378475:G:A	50	100	0.97	0.01235
19:6378537:G:A	50	100	1	0.01235
19:6378599:C:T	50	100	0.99	0.03504
19:6378637:G:C	50	100	0.97	0.06481
19:6378855:T:A	50	100	0.98	0.03577
19:6378941:A:G	50	100	1	0.3744
19:6379339:G:A	50	100	1	0.03504
19:6379636:G:A	50	100	1	0.03504
19:6379698:C:T	50	100	0.83	0.01398
19:6380012:G:A	50	100	1	0.1422
19:6380458:C:T	50	100	1	0.02542
19:6380722:A:G	50	100	1	0.03504
19:6380824:C:T	50	100	0.99	0.01688
19:6381046:C:T	50	100	1	0.02542
19:6381200:G:A	50	100	1	0.05047
19:6381302:T:C	50	100	0.97	0.0374
19:6381626:G:A	50	100	0.75	0.01434
19:6381649:G:A	50	100	0.99	0.04811
19:6381664:T:C	50	100	1	0.05047
19:6381689:G:A	50	100	1	0.03486
19:6381975:A:C	50	100	1	0.0354
19:6382055:G:A	50	100	0.8	0.05882
19:6382398:G:A	50	100	1	0.03486
19:6382588:G:A	50	100	1	0.03486
19:6382826:C:T	50	100	0.98	0.0216
19:6382889:G:A	50	100	1	0.2616
19:6382924:C:T	50	100	1	0.03486
19:6382954:T:C	50	100	1	0.03486
19:6383152:T:C	50	100	0.98	0.02415
19:6383526:G:A	50	100	1	0.1423
19:6383882:C:T	50	100	1	0.03486
19:6384235:C:T	50	100	1	0.01398
19:6384245:C:T	50	100	1	0.05084
19:6384369:G:A	50	100	1	0.01235
19:6384499:A:C	49	100	0.94	0.03486
19:6384545:T:A	49	100	1	0.03486
19:6384797:C:T	50	100	1	0.03486
19:6385279:C:A	50	100	1	0.02596
19:6385335:T:C	50	100	1	0.01362
19:6385482:A:G	50	100	1	0.03486
19:6385545:C:T	50	100	1	0.03486
19:6386245:G:A	50	100	0.86	0.07226
19:6386397:C:A	49	100	0.99	0.2952
19:6386593:G:A	49	100	1	0.03486
19:6386600:T:C	49	100	1	0.03504
19:6386631:G:C	50	100	1	0.1423
19:6387968:C:G	50	98	1	0.05138
19:6388150:G:C	48	97.9	0.67	0.02524
19:6388941:G:C	50	100	1	0.01235
19:6389006:C:G	50	100	1	0.1425
19:6389335:A:T	50	100	1	0.2073
19:6389688:A:G	50	100	1	0.03486
19:6390036:C:T	50	100	1	0.2072
19:6390091:G:A	50	100	1	0.03468
19:6390187:G:A	49	100	1	0.01253
19:6390199:G:T	49	100	1	0.02596
19:6390270:A:G	49	98	1	0.3816
19:6390409:T:G	50	100	1	0.02633
19:6390651:G:A	50	100	0.99	0.02687
19:6390850:A:C	50	100	1	0.1955
19:6390977:C:T	50	100	1	0.03468
19:6391192:A:T	50	100	0.99	0.02832
19:6391208:A:G	50	100	1	0.345
19:6391449:T:G	50	94	0.98	0.08696
19:6391450:T:G	50	98	0.97	0.01543
19:6391455:T:G	50	84	0.92	0.1905
19:6391456:T:G	46	93.5	0.97	0.08642
19:6391463:T:G	49	95.9	0.99	0.08624
19:6391511:C:G	50	98	1	0.394
19:6391531:C:T	50	100	1	0.03468
19:6391836:C:T	50	100	1	0.4074
19:6391995:T:C	50	100	1	0.1959
19:6392067:A:G	50	100	1	0.3802
19:6392196:A:G	50	100	1	0.05265
19:6392818:G:T	50	100	0.96	0.02397
19:6393141:G:A	50	98	1	0.394
19:6393187:G:A	50	100	1	0.05265
19:6393477:C:T	50	100	0.75	0.01452
19:6393605:G:A	50	100	0.97	0.02433
19:6393609:C:G	50	98	1	0.2338
19:6393670:G:A	50	100	0.98	0.02433
19:6393888:G:C	49	100	0.92	0.02052
19:6394275:C:G	50	100	1	0.0345
19:6394432:G:A	50	100	1	0.2337
19:6394507:G:A	50	100	0.99	0.08624
19:6394632:C:T	50	100	0.99	0.08624
19:6394728:G:A	50	100	0.99	0.02687
19:6394870:A:C	50	100	1	0.01235
19:6394899:G:A	50	100	0.99	0.01216
19:6395447:G:C	50	100	0.91	0.02578
19:6395872:C:T	49	100	0.99	0.03486
19:6396284:G:T	50	100	0.98	0.03468
19:6396721:G:C	50	100	0.99	0.05247
19:6396724:T:C	49	100	0.98	0.03468
19:6396749:T:C	50	98	0.97	0.3938
19:6397065:C:T	50	100	0.9	0.01307
19:6397645:A:G	50	100	0.98	0.03468
19:6397790:A:T	50	100	1	0.01017
19:6398026:T:C	50	96	0.9	0.4666
19:6398060:T:C	50	96	0.93	0.142
19:6398072:A:G	50	100	0.81	0.01235
19:6398074:T:G	50	100	0.82	0.05338
19:6398081:A:G	50	100	0.94	0.02741
19:6398094:T:A	50	98	0.92	0.08824
19:6398103:C:T	50	96	0.88	0.1745
19:6398105:C:T	50	96	0.88	0.1714
19:6398112:C:T	50	98	0.9	0.4497
19:6398448:A:C	50	100	1	0.01017
19:6398609:C:T	50	96	0.95	0.3998
19:6398882:G:A	50	96	0.96	0.1456
19:6398975:C:T	50	100	0.94	0.1594
19:6399050:C:T	50	100	0.98	0.0236
19:6399194:C:T	50	98	0.97	0.1496
19:6399651:C:T	50	100	0.99	0.04866
19:6399769:C:T	50	100	0.98	0.01489
19:6399770:G:A	50	100	0.99	0.03068
19:6399887:G:A	50	100	0.99	0.04503
19:6400452:G:A	50	100	1	0.04503
19:6400516:G:A	50	98	0.99	0.1456
19:6400524:T:C	50	100	0.99	0.03068
19:6400812:C:T	50	100	0.95	0.08515
19:6400840:T:C	50	100	1	0.05556
19:6400935:C:T	50	100	0.99	0.1407
19:6400993:C:T	50	98	0.99	0.03068
19:6401058:G:A	50	98	0.99	0.1503
19:6401577:C:T	50	100	1	0.1454
19:6401685:C:A	50	100	0.96	0.09477
19:6401790:C:A	50	100	0.97	0.3931
19:6401819:G:A	50	100	1	0.05556
19:6401895:C:T	50	100	1	0.1409
19:6402158:T:C	50	100	0.99	0.1505
19:6402184:G:A	50	100	0.99	0.04666
19:6402267:T:C	50	100	0.96	0.1589
19:6402637:T:C	50	100	0.96	0.1587
19:6402900:C:T	50	100	1	0.03232
19:6402967:G:T	50	100	1	0.02977
19:6403695:G:A	50	100	1	0.02977
19:6404324:T:G	50	100	0.95	0.1009
19:6404496:A:G	50	100	0.99	0.1511
19:6404774:G:A	50	100	0.97	0.4012
19:6404783:T:C	50	100	0.99	0.1456
19:6405193:G:C	50	100	0.99	0.1509
19:6405685:A:C	50	100	0.96	0.03903
19:6405695:C:T	50	100	0.8	0.06137
19:6405745:C:T	50	96	0.97	0.4744
19:6405825:C:T	50	100	0.99	0.02977
19:6406007:C:T	49	100	0.96	0.09405
19:6406011:G:A	50	100	0.99	0.02977
19:6406304:C:T	50	100	0.94	0.08642
19:6406497:A:C	50	100	1	0.1064
19:6406614:C:T	50	100	0.98	0.05519
19:6406776:T:C	50	100	0.99	0.1062
19:6407460:C:A	50	100	1	0.02378
19:6407498:G:A	50	98	0.98	0.05519
19:6408187:C:T	50	100	0.98	0.05519
19:6408278:G:C	50	100	0.98	0.01398
19:6408675:C:T	50	100	0.95	0.09477
19:6408928:T:C	50	100	1	0.05846
19:6409047:T:C	50	100	0.99	0.1066
19:6409106:A:G	50	100	0.96	0.3945
19:6409141:C:T	50	100	0.94	0.1572
19:6409352:G:A	50	100	0.99	0.1211
19:6409452:G:A	50	100	1	0.02959
19:6409575:C:T	50	100	0.97	0.06082
19:6409680:C:T	50	100	0.96	0.02415
19:6410093:G:C	50	100	0.99	0.01434
19:6410165:A:T	50	82	0.67	0.1004
19:6410169:T:A	47	78.7	0.63	0.09096
19:6410245:G:C	50	100	0.89	0.02306
19:6410313:C:T	50	98	0.98	0.1275
19:6410336:G:A	50	100	1	0.02433
19:6410411:G:A	50	100	0.9	0.1659
19:6410506:T:C	50	100	0.88	0.09205
19:6410664:T:C	50	100	0.93	0.1879
19:6410764:G:A	49	98	0.98	0.04067
19:6410834:T:C	50	100	1	0.0256
19:6411225:G:C	50	100	0.94	0.1692
19:6411294:T:C	50	100	0.94	0.1692
19:6411526:T:C	48	100	0.91	0.1565
19:6411611:A:C	50	100	0.96	0.0236
19:6411819:C:G	50	100	0.97	0.1073
19:6412109:C:A	50	100	0.98	0.3588
19:6412114:C:T	50	100	0.98	0.0305
19:6412339:G:A	50	100	1	0.01325
19:6412445:C:T	50	98	1	0.01997
19:6412767:G:A	50	100	1	0.02505
19:6412918:G:A	50	94	0.95	0.386
19:6413004:G:C	50	94	0.95	0.3308
19:6413015:A:T	50	98	0.96	0.1037
19:6413818:T:C	50	100	0.96	0.01979
19:6414401:T:C	50	98	0.85	0.03431
19:6414440:G:A	50	82	0.77	0.4673
19:6414853:A:T	50	100	0.84	0.01688
19:6415432:T:C	50	100	0.76	0.01943
19:6415700:G:A	50	96	0.67	0.02142
19:6415784:T:C	50	96	0.98	0.4675
19:6416017:G:A	50	100	0.99	0.02505
19:6416112:A:G	50	100	0.98	0.3001
19:6417339:T:A	50	100	0.98	0.3653
19:6417659:G:A	50	100	1	0.0236
19:6417844:G:A	50	96	0.99	0.4793
19:6418131:C:T	49	95.9	0.89	0.07534
19:6418184:T:A	50	100	0.92	0.02342
19:6418226:T:C	50	96	0.71	0.02741
19:6419264:A:G	50	96	0.99	0.4671
19:6419833:G:A	50	98	0.99	0.01997
19:6420578:T:C	50	100	0.94	0.01089
19:6420672:G:T	50	98	0.87	0.04121
19:6421428:C:T	50	100	0.99	0.02505
19:6421824:G:T	50	100	0.96	0.0207
19:6421857:G:C	50	100	0.93	0.01035
19:6422088:C:T	50	100	0.99	0.01997
19:6422877:T:C	50	96	0.98	0.4771
19:6423219:T:C	50	100	0.66	0.01906
19:6423328:T:C	49	100	0.97	0.09822
19:6424380:G:A	46	100	0.96	0.02505
19:6424888:G:A	50	100	0.88	0.01344
19:6425271:T:C	50	98	0.94	0.04575
19:6426206:C:T	50	98	0.94	0.04503
19:6426316:G:A	50	100	1	0.02451
19:6426385:C:T	50	100	0.95	0.02487
19:6427397:G:A	50	98	0.95	0.08497
19:6428457:A:G	49	95.9	0.96	0.116
19:6428719:A:T	50	92	0.92	0.358
19:6428721:A:T	49	85.7	0.92	0.3322
19:6428748:A:G	49	95.9	0.98	0.4759
19:6430095:C:T	50	98	0.9	0.05392
19:6430126:C:G	50	98	0.97	0.02433
19:6430612:C:T	50	98	0.87	0.01852
19:6430634:A:C	50	98	0.96	0.3706
19:6430668:A:G	50	100	0.95	0.03776
19:6430734:C:T	50	100	0.79	0.0118
19:6430868:C:T	50	100	0.93	0.0285
19:6431280:C:T	49	100	0.97	0.01344
19:6431639:G:A	50	100	0.94	0.02033
19:6432654:G:A	50	100	0.84	0.02269
19:6432701:G:A	50	98	0.96	0.01216
19:6432765:G:A	50	94	0.79	0.0719
19:6433254:G:C	50	100	0.95	0.01089
19:6433360:A:G	50	98	0.97	0.3858
19:6433618:G:C	50	100	0.84	0.01543
19:6433884:T:A	50	100	0.92	0.02324
19:6434012:T:C	50	98	0.98	0.374
19:6434092:C:T	50	100	0.98	0.02542
19:6434259:G:A	50	100	0.94	0.02324
19:6434971:G:C	50	100	1	0.01507
19:6435068:A:G	50	98	0.98	0.02378
19:6435108:C:T	50	100	1	0.01507
19:6435115:A:T	50	100	1	0.01507
19:6435281:A:G	50	100	1	0.01507
19:6435421:G:C	50	100	1	0.01507
19:6435592:C:T	50	100	0.97	0.06754
19:6435615:A:G	50	100	1	0.01525
19:6435703:T:A	50	100	0.9	0.01543
19:6435705:A:C	50	100	0.76	0.0118
19:6435872:G:C	50	100	1	0.01507
19:6436014:A:G	50	100	1	0.01507
19:6436180:C:T	50	98	0.98	0.3836
19:6436185:A:G	50	98	0.98	0.3836
19:6436211:C:T	50	98	0.97	0.3838
19:6436293:T:C	50	98	0.98	0.3836
19:6436294:C:T	50	98	0.98	0.3836
19:6436449:A:G	50	100	0.95	0.01398
19:6436517:G:A	50	100	0.96	0.04575
19:6436541:G:C	50	100	0.97	0.04557
19:6436846:T:C	50	96	0.97	0.4749
19:6436881:C:T	50	100	0.9	0.03032
19:6436912:A:C	50	100	0.93	0.02124
19:6436973:C:T	50	98	0.98	0.3669
19:6437215:C:T	50	98	0.98	0.3488
19:6437278:G:C	50	100	0.96	0.04158
19:6437485:T:G	50	100	1	0.01507
19:6437561:A:G	50	100	1	0.01525
19:6437731:C:A	50	100	0.85	0.01035
19:6437882:T:C	48	97.9	0.96	0.4788
19:6437934:C:G	50	100	0.8	0.01525
19:6438062:C:A	49	95.9	0.91	0.01525
19:6438066:C:T	50	96	0.96	0.1037
19:6438067:T:C	50	100	0.88	0.01507
19:6438264:T:C	50	100	1	0.01507
19:6438315:G:C	50	100	0.98	0.01507
19:6438431:A:G	50	100	0.96	0.02124
19:6438625:A:G	50	100	1	0.01543
19:6438845:T:C	50	100	1	0.01507
19:6438888:G:A	50	100	1	0.01507
19:6439009:A:C	50	100	0.83	0.01525
19:6439198:T:C	50	100	1	0.01507
19:6439397:T:A	50	98	0.82	0.08588
19:6439399:T:A	49	93.9	0.78	0.1476
19:6439436:G:C	50	92	0.63	0.0354
19:6439476:T:G	50	100	0.86	0.01126
19:6439586:T:C	50	100	1	0.01507
19:6439611:T:C	48	100	0.98	0.02451
19:6440277:C:T	50	100	0.92	0.02088
19:6440354:T:C	50	100	1	0.01507
19:6440873:C:T	50	100	1	0.01507
19:6440902:G:A	50	100	1	0.01525
19:6440954:A:G	50	100	1	0.01507
19:6441810:A:G	50	94	0.93	0.4065
19:6441960:C:T	50	100	0.76	0.01852
19:6441968:G:A	50	100	0.92	0.01271
19:6441969:G:T	50	100	0.92	0.01344
19:6442174:G:C	50	100	0.84	0.01344
19:6442180:C:G	50	100	0.95	0.0728
19:6442342:C:T	50	98	0.94	0.09005
19:6442681:C:T	50	100	0.95	0.0748
19:6442729:A:T	50	98	0.95	0.0728
19:6442831:G:T	50	100	0.91	0.1133
19:6442949:T:G	50	98	0.95	0.01707
19:6443030:C:T	49	100	0.95	0.0728
19:6443101:G:C	50	98	0.95	0.0728
19:6443128:A:G	50	98	0.94	0.0728
19:6443664:G:A	50	98	0.96	0.2767
19:6443839:C:T	50	98	0.91	0.0719
19:6444137:C:T	50	98	0.92	0.06409
19:6444467:C:T	50	98	0.95	0.03885
19:6445010:T:C	50	100	0.97	0.0236
19:6445032:G:C	50	98	0.76	0.02124
19:6445040:C:T	50	100	0.78	0.01688
19:6445054:C:T	50	100	0.88	0.02179
19:6445099:G:A	50	98	0.84	0.01997
19:6445121:T:G	50	98	0.87	0.04866
19:6445399:A:G	50	100	0.79	0.1028
19:6446104:T:C	50	98	0.95	0.2015
19:6446105:G:T	50	98	0.95	0.2017
19:6446298:G:A	50	100	0.96	0.01035
19:6446655:T:C	50	100	0.96	0.2277
19:6447463:C:T	50	100	0.96	0.05247
19:6447613:G:T	49	100	0.96	0.05229
19:6447650:A:T	49	100	0.93	0.0167
19:6447728:C:T	50	100	0.95	0.01071
19:6447764:G:A	50	100	0.96	0.01997
19:6447831:C:T	50	98	0.96	0.02015
19:6447876:G:A	50	100	0.93	0.0167
19:6448040:G:T	50	100	0.96	0.01071
19:6448073:C:T	50	98	0.9	0.01997
19:6448121:C:A	50	100	0.95	0.02542
19:6448595:C:T	50	100	1	0.02397
19:6448761:A:G	50	100	0.96	0.3742
19:6449266:T:C	50	100	0.98	0.02179
19:6450153:C:T	50	100	0.95	0.02251
19:6450228:C:T	50	100	0.89	0.09495
19:6450229:C:G	50	100	0.88	0.09495
19:6450971:G:A	50	98	0.97	0.01507
19:6451025:C:T	50	100	0.94	0.02814
19:6451234:T:C	50	100	0.95	0.2168
19:6451397:T:A	50	98	0.93	0.1968
19:6451422:G:A	50	96	0.92	0.4592
19:6452074:T:A	50	98	0.78	0.05192
19:6452294:A:G	50	98	0.94	0.4715
19:6452769:G:T	50	100	0.98	0.01398
19:6453212:T:C	50	100	0.9	0.01997
19:6453697:G:C	50	100	0.94	0.04121
19:6453785:C:T	49	100	0.99	0.03286
19:6453806:A:G	50	100	0.94	0.04557
19:6454178:T:C	50	98	0.94	0.2179
19:6454640:T:C	50	100	0.92	0.2082
19:6455403:A:G	50	86	0.8	0.4684
19:6455719:T:G	48	93.8	0.83	0.1634
19:6455786:C:T	50	98	0.9	0.05301
19:6455879:T:C	50	100	0.88	0.4096
19:6456008:T:C	50	100	0.93	0.1425
19:6456010:C:A	50	100	0.93	0.1425
19:6456051:C:T	50	100	0.97	0.07062
19:6456135:A:C	50	100	0.84	0.03141
19:6456168:C:G	50	100	0.98	0.01325
19:6456207:C:T	50	100	0.94	0.2696
19:6456313:T:C	50	100	0.94	0.1414
19:6456328:T:C	50	100	0.94	0.1547
19:6456486:G:A	50	100	0.93	0.03486
19:6456592:G:A	50	100	0.98	0.05247
19:6456900:C:G	50	100	0.96	0.4388
19:6456944:G:C	50	100	0.96	0.4388
19:6457152:A:G	50	100	0.96	0.4386
19:6457264:A:G	50	100	0.98	0.01325
19:6457328:A:G	50	100	0.94	0.0354
19:6457356:T:C	50	100	0.97	0.4443
19:6457712:C:T	50	100	0.97	0.2409
19:6457728:A:C	50	100	0.96	0.05338
19:6458229:G:C	50	100	0.92	0.03504
19:6458598:A:T	50	100	0.99	0.01271
19:6458699:C:A	50	100	0.97	0.01979
19:6458718:C:T	50	100	0.68	0.0216
19:6458972:G:T	50	100	0.99	0.01997
19:6459341:C:A	50	100	0.86	0.02106
19:6459666:C:T	50	100	0.92	0.04884
19:6459709:C:T	50	100	1	0.01216
19:6459848:G:A	50	100	0.89	0.01325
19:6459911:T:C	50	100	0.99	0.01216
19:6459920:G:A	50	100	1	0.01216
19:6460203:C:T	50	100	0.98	0.2467
19:6460230:C:T	50	96	0.9	0.03595
19:6460244:T:C	50	100	0.84	0.03159
19:6460285:G:C	50	100	1	0.01235
19:6460648:A:T	50	100	0.97	0.2246
19:6461000:G:C	50	100	0.98	0.4056
19:6461034:G:C	50	100	1	0.01216
19:6461181:A:G	49	95.9	0.98	0.4553
19:6461596:G:T	48	97.9	0.97	0.2239
19:6461705:G:T	50	100	0.98	0.4003
19:6461740:T:C	50	100	0.98	0.4163
19:6461916:A:C	50	100	0.98	0.4007
19:6462880:A:T	50	100	0.98	0.4007
19:6462881:T:A	50	100	0.98	0.4005
19:6463126:T:C	50	100	0.98	0.4176
19:6463172:G:A	50	100	1	0.01216
19:6463364:T:A	50	100	0.98	0.02088
19:6464564:C:G	50	100	0.96	0.01725
19:6464925:G:T	50	100	0.97	0.1543
19:6465342:C:G	50	100	0.94	0.07752
19:6465855:C:T	50	100	0.99	0.01997
19:6465922:C:T	50	100	0.72	0.03613
19:6465963:G:T	50	98	0.9	0.1536
19:6466115:T:C	50	100	0.97	0.4061
19:6466256:C:T	50	100	0.97	0.05211
19:6466330:A:G	50	100	1	0.01235
19:6466471:A:G	50	100	0.97	0.4158
19:6466734:C:T	50	100	0.94	0.09513
19:6466746:C:T	50	100	1	0.01398
19:6467363:G:T	50	100	1	0.01235
19:6467899:T:C	50	100	0.92	0.02288
19:6468050:C:T	50	100	0.94	0.02869
19:6468320:T:C	50	100	0.97	0.2781
19:6468829:G:T	50	100	0.81	0.01271
19:6469041:T:G	50	96	0.81	0.03504
19:6469042:T:G	50	100	0.99	0.2471
19:6469065:C:T	50	100	1	0.01253
19:6469142:A:G	50	100	0.98	0.2427
19:6469177:G:A	50	100	0.96	0.01344
19:6470059:C:T	50	100	0.97	0.2714
19:6470586:T:G	50	100	0.98	0.02088
19:6470947:C:T	50	100	0.9	0.03268
19:6471159:C:T	50	96	0.97	0.2901
19:6471192:A:G	50	100	0.91	0.1077
19:6471556:G:A	50	100	0.96	0.2629
19:6471886:G:A	50	98	0.9	0.2611
19:6471922:C:T	50	100	0.96	0.02052
19:6472056:C:T	50	100	0.97	0.09296
19:6472104:C:T	50	100	0.96	0.02179
19:6472236:A:G	50	96	0.89	0.1467
19:6472409:G:C	50	100	0.89	0.01761
19:6472535:C:T	50	100	1	0.01398
19:6472563:G:A	50	100	0.94	0.05828
19:6472604:T:A	50	100	0.99	0.01271
19:6472641:G:A	50	100	0.99	0.01561
19:6472666:G:A	50	98	0.97	0.4572
19:6472919:C:A	50	100	0.99	0.01253
19:6473443:G:A	49	98	0.97	0.4535
19:6473456:G:T	50	88	0.89	0.3646
19:6473619:C:T	50	98	0.97	0.4935
19:6473805:G:A	50	100	0.95	0.03794
19:6473816:G:A	49	95.9	0.94	0.4593
19:6473898:G:A	50	100	0.99	0.01634
19:6473916:C:T	50	100	0.97	0.0345
19:6473921:G:A	50	100	0.99	0.01561
19:6473998:C:G	50	100	0.98	0.0423
19:6474213:A:G	50	94	0.92	0.4581
19:6474772:A:C	50	96	0.87	0.07916
19:6474809:T:C	50	100	0.97	0.4759
19:6474994:G:A	50	100	0.98	0.4744
19:6475152:A:C	50	100	0.98	0.492
19:6475602:T:C	50	100	0.97	0.4929
19:6476056:A:G	50	100	0.99	0.01598
19:6476076:C:T	50	100	0.99	0.01253
19:6476459:G:A	50	98	0.96	0.4768
19:6476554:C:T	50	98	0.95	0.4261
19:6476675:A:C	50	96	0.95	0.4641
19:6476752:G:A	50	98	0.95	0.4263
19:6476896:G:T	50	100	0.98	0.01616
19:6477245:G:T	50	98	0.93	0.3617
19:6477313:G:C	50	98	0.93	0.3617
19:6478037:C:A	50	100	0.96	0.01216
19:6478128:G:A	50	100	0.83	0.05864
19:6478224:A:G	50	100	0.89	0.1422
19:6478329:C:T	50	100	0.8	0.02433
19:6478498:C:T	50	100	0.96	0.01235
19:6478660:A:T	50	100	0.89	0.05991
19:6478856:T:G	50	96	0.83	0.02977
19:6478914:C:G	49	98	0.83	0.2919
19:6479116:G:C	50	98	0.86	0.05773
19:6479216:A:G	50	98	0.86	0.03631
19:6479256:G:T	46	100	0.87	0.02397
19:6479565:C:T	50	100	0.88	0.03994
19:6479573:T:C	50	98	0.87	0.04267
19:6480002:C:T	50	98	0.87	0.01289
19:6480154:G:A	50	98	0.79	0.01816
19:6480462:C:A	50	84	0.66	0.1725
19:6480464:C:A	50	84	0.72	0.3417
19:6480490:G:A	50	94	0.81	0.4085
19:6481296:C:T	50	96	0.73	0.08406
19:6481389:T:C	50	100	0.77	0.02505
19:6481448:A:C	50	84	0.77	0.2883
19:6481519:A:G	50	94	0.77	0.05773
19:6481530:G:A	50	98	0.84	0.01398
19:6482344:T:C	50	100	0.89	0.01434
19:6482483:C:T	50	100	0.88	0.05882
19:6482506:C:G	50	100	0.72	0.0216
19:6482526:G:C	50	100	0.9	0.06354
19:6482888:A:G	50	100	0.9	0.05828
19:6482997:G:T	50	100	0.95	0.01834
19:6483150:G:A	50	100	0.9	0.04557
19:6483369:T:A	50	94	0.9	0.3517
19:6483454:A:C	50	94	0.84	0.337
19:6483651:G:A	50	100	0.86	0.02542
19:6484028:A:C	50	100	0.96	0.06336
19:6484062:G:A	50	88	0.93	0.352
19:6484236:G:A	49	77.6	0.87	0.3312
19:6484479:T:G	50	100	0.96	0.05701
19:6484889:T:A	50	100	0.77	0.01471
19:6485486:A:T	49	98	0.88	0.2191
19:6486111:C:T	50	100	0.92	0.02251
19:6486142:G:A	50	100	0.95	0.02215
19:6486152:C:T	50	94	0.88	0.07861
19:6486297:A:T	50	98	0.88	0.08351
19:6486300:A:C	50	100	0.73	0.08152
19:6486401:G:A	50	100	0.89	0.02269
19:6486422:C:A	50	98	0.88	0.08351
19:6486668:C:A	50	98	0.93	0.1144
19:6487057:A:C	50	100	0.89	0.02251
19:6487063:A:C	50	100	0.9	0.02251
19:6487311:G:T	50	100	0.88	0.01416
19:6487467:G:A	50	100	0.88	0.02233
19:6487469:T:C	50	100	0.88	0.02233
19:6487629:G:A	50	98	0.81	0.114
19:6488495:T:A	50	100	0.92	0.02288
19:6488520:G:C	50	96	0.83	0.08279
19:6488673:T:A	49	95.9	0.88	0.06554
19:6488983:A:G	50	98	0.85	0.2702
19:6489067:C:G	50	100	0.87	0.02306
19:6489073:T:C	50	98	0.84	0.01489
19:6489076:G:A	50	98	0.84	0.01489
19:6489143:T:A	50	88	0.9	0.3106
19:6489478:C:T	50	98	0.87	0.03849
19:6489647:G:T	50	100	0.8	0.01089
19:6489732:T:C	50	100	0.93	0.01253
19:6489803:A:G	50	86	0.83	0.2869
19:6490168:T:C	50	100	0.88	0.07208
19:6490350:C:T	50	100	0.89	0.02633
19:6490589:C:T	49	98	0.84	0.02941
19:6490600:A:G	50	98	0.79	0.04466
19:6491133:C:T	50	100	0.91	0.01489
19:6491159:T:C	50	90	0.85	0.1712
19:6491865:T:G	50	94	0.91	0.2081
19:6492386:T:G	50	96	0.83	0.04267
19:6492601:A:G	50	100	0.8	0.01888
19:6492811:C:T	50	96	0.92	0.2398
19:6493611:A:C	50	96	0.78	0.04375
19:6493828:C:T	50	96	0.92	0.1774
19:6494360:G:C	50	94	0.86	0.2558
19:6494464:A:T	50	100	0.82	0.02415
19:6494491:T:C	50	86	0.79	0.4523
19:6494764:C:T	50	98	0.93	0.03286
19:6494904:C:G	50	98	0.83	0.496
19:6495053:C:G	50	98	0.81	0.1944
19:6495068:G:C	50	100	0.85	0.0561
19:6495111:C:T	50	100	0.84	0.01344
19:6495725:A:G	50	96	0.8	0.3065
19:6496157:G:A	50	100	0.88	0.03813
19:6496340:T:C	50	100	0.96	0.01035
19:6496425:C:T	50	100	0.84	0.05047
19:6496765:T:G	49	85.7	0.78	0.3676
19:6496886:A:G	50	100	0.93	0.01162
19:6496901:T:C	50	100	0.91	0.01816
19:6496974:C:A	43	100	0.93	0.01144
19:6497418:G:A	50	100	0.9	0.01816
19:6497513:G:C	50	100	0.78	0.01906
19:6497729:C:T	50	100	0.93	0.0167
19:6498252:T:C	50	98	0.86	0.0167
19:6499106:C:T	50	98	0.85	0.06028
19:6499220:C:T	50	98	0.86	0.158
19:6499426:G:A	50	98	0.85	0.06028
19:6499463:C:T	50	100	0.84	0.04575
19:6499824:T:A	50	98	0.73	0.0541
19:6500881:G:T	50	100	0.79	0.1529
19:6501987:C:T	50	90	0.83	0.2191
19:6502126:C:A	50	94	0.78	0.05174
19:6502801:G:A	50	86	0.79	0.3007
19:6503239:C:T	49	100	0.62	0.01307
19:6503398:A:G	50	98	0.83	0.03867
19:6503402:A:C	50	98	0.85	0.04375
19:6504614:A:C	50	88	0.81	0.3724
19:6505647:A:G	50	92	0.86	0.1462
19:6506286:C:T	50	96	0.88	0.01688
19:6506458:G:A	48	87.5	0.8	0.4067
19:6506604:T:C	50	96	0.86	0.07335
19:6506658:G:A	50	96	0.85	0.04739
19:6506864:G:C	50	92	0.73	0.159
19:6507115:C:T	50	92	0.8	0.3344
19:6507156:G:A	50	98	0.72	0.04847
19:6508027:G:T	50	98	0.86	0.01271
19:6508345:A:G	50	100	0.81	0.02814
19:6508462:C:T	50	88	0.68	0.4492
19:6508664:G:T	50	100	0.78	0.01688
19:6508913:T:C	50	88	0.8	0.1785
19:6509245:A:C	50	88	0.78	0.2211
19:6509384:G:C	50	100	0.75	0.01688
19:6509992:A:G	50	98	0.89	0.4886
19:6510115:C:T	50	98	0.9	0.4993
19:6510167:G:A	50	100	0.93	0.01216
19:6510311:A:C	50	96	0.89	0.4196
19:6510323:A:T	50	98	0.86	0.0236
19:6511464:C:T	50	98	0.89	0.02378
19:6511510:C:T	50	100	0.94	0.01398
19:6511655:C:A	47	89.4	0.92	0.4001
19:6511837:C:G	49	100	0.95	0.01725
19:6512155:C:T	50	100	0.87	0.01489
19:6512397:G:A	50	100	0.88	0.01235
19:6512674:G:A	50	98	0.9	0.0236
19:6513165:C:G	25	100	0.63	0.01616
19:6513272:C:T	50	92	0.92	0.3081
19:6513583:G:A	50	100	0.88	0.01235
19:6515275:G:A	50	98	0.8	0.01743
19:6515784:T:A	49	98	0.81	0.04503
19:6516183:G:A	50	100	0.94	0.3983
19:6516358:C:G	50	100	0.96	0.01743
19:6516481:G:A	50	100	0.94	0.4045
19:6516583:T:C	50	98	0.91	0.1097
19:6516604:C:T	50	100	0.96	0.01743
19:6516652:C:G	50	100	0.95	0.3998
19:6516929:C:T	50	100	0.89	0.01489
19:6517111:G:A	50	98	0.88	0.06046
19:6517152:C:A	50	98	0.96	0.07589
19:6517156:A:G	50	98	0.96	0.07589
19:6517226:C:T	50	100	0.96	0.02669
19:6517248:C:G	50	98	0.96	0.07589
19:6517304:G:C	50	98	0.91	0.06572
19:6517646:A:T	50	98	0.93	0.11
19:6517911:C:T	50	96	0.95	0.3923
19:6518393:C:T	50	100	0.9	0.01471
19:6518685:T:C	50	100	0.96	0.01362
19:6519206:C:T	50	100	0.92	0.06282
19:6519233:T:C	50	94	0.94	0.08333
19:6519242:C:A	50	100	0.92	0.06245
19:6519418:G:C	50	100	0.96	0.1131
19:6519698:G:C	50	100	0.97	0.02651
19:6519754:T:A	50	94	0.93	0.08333
19:6520058:C:T	50	98	0.89	0.06681
19:6520130:G:A	50	100	0.94	0.07716
19:6520139:T:C	50	94	0.93	0.065
19:6520149:C:T	50	100	0.87	0.01035
19:6520212:A:G	50	96	0.97	0.3863
19:6520479:G:A	50	98	0.98	0.3891
19:6520821:T:C	50	92	0.94	0.09822
19:6520850:C:G	50	96	0.97	0.3945
19:6521317:T:C	37	100	0.97	0.01126
19:6521557:T:C	50	98	0.95	0.01834
19:6521644:A:C	49	98	0.66	0.0138
19:6521747:G:T	50	98	0.98	0.3938
19:6521762:G:C	50	100	0.97	0.0138
19:6521853:A:G	50	100	0.94	0.01834
19:6521921:G:A	50	100	0.94	0.07389
19:6522041:C:T	50	100	0.95	0.07843
19:6522123:G:A	50	98	0.98	0.3938
19:6522971:C:T	50	96	0.89	0.01652
19:6523806:A:G	50	98	0.93	0.06318
19:6524064:C:T	50	100	0.98	0.01107
19:6524080:G:C	50	98	0.97	0.4773
19:6524395:G:T	50	100	0.97	0.3531
19:6524650:C:G	49	98	0.97	0.4811
19:6526033:C:T	50	98	0.94	0.1204
19:6526397:C:T	46	95.7	0.95	0.4446
19:6526487:C:T	49	93.9	0.97	0.2059
19:6526507:C:T	50	96	0.96	0.3936
19:6526716:T:C	50	98	0.94	0.191
19:6526801:T:C	50	98	0.9	0.0906
19:6526829:T:C	50	98	0.97	0.2055
19:6527100:T:C	50	100	0.91	0.0797
19:6527359:C:T	50	100	0.96	0.01398
19:6527523:A:G	50	98	0.96	0.2008
19:6527720:C:T	50	98	0.96	0.1939
19:6527847:T:C	50	98	0.91	0.02052
19:6528822:G:A	50	100	0.93	0.02469
19:6529874:A:C	50	100	0.9	0.3963
19:6530243:T:C	49	100	0.93	0.02469
19:6530584:G:A	50	100	0.61	0.01162
19:6530645:T:C	50	92	0.88	0.2099
19:6530979:T:C	50	98	0.67	0.01761
19:6531274:G:T	50	100	0.88	0.01126
19:6531360:C:A	50	98	0.89	0.01089
19:6531708:C:T	50	98	0.91	0.1026
19:6531710:G:A	50	98	0.62	0.01162
19:6532059:G:T	50	100	0.88	0.0118
19:6532523:G:A	50	98	0.89	0.01598
19:6532725:G:A	50	100	0.69	0.01144
19:6532971:C:T	50	98	0.81	0.04702
19:6533286:C:G	50	100	0.87	0.01362
19:6533365:A:G	50	98	0.77	0.01979
19:6533391:T:C	47	89.4	0.85	0.3263
19:6533528:C:T	50	100	0.98	0.0285
19:6533889:C:A	49	98	0.8	0.03704
19:6534237:C:T	50	98	0.86	0.0866
19:6534486:G:C	49	100	0.88	0.01362
19:6534581:G:A	49	100	0.98	0.02832
19:6534830:G:A	50	98	0.86	0.01271
19:6535069:T:C	50	90	0.86	0.3985
19:6535487:T:C	50	98	0.92	0.4831
19:6535626:C:T	50	98	0.9	0.4092
19:6535755:C:G	50	100	0.99	0.02887
19:6536208:C:T	50	98	0.96	0.02179
19:6536234:A:G	50	98	0.8	0.02487
19:6536289:A:G	50	100	0.98	0.03504
19:6536651:G:A	50	100	0.91	0.1184
19:6536830:C:T	50	98	0.97	0.05864
19:6536915:A:G	50	98	0.95	0.4982
19:6536928:C:T	50	100	0.86	0.03413
19:6536977:C:T	50	98	0.8	0.03032
19:6537140:T:C	50	98	0.65	0.02106
19:6537209:C:T	50	100	0.99	0.03468
19:6537210:G:A	50	100	0.96	0.4031
19:6537424:G:A	50	98	0.88	0.03758
19:6537654:C:T	49	91.8	0.92	0.2259
19:6537702:T:G	50	100	0.96	0.4644
19:6537813:C:T	50	100	0.97	0.06518
19:6538030:G:A	50	100	0.94	0.01688
19:6538108:A:G	50	100	0.96	0.4644
19:6538410:G:A	48	100	0.96	0.02415
19:6538486:A:T	50	100	0.95	0.01743
19:6538548:G:A	50	98	0.9	0.01979
19:6538909:T:C	50	100	0.96	0.05882
19:6538978:G:A	50	100	0.96	0.05882
19:6539007:C:T	50	100	0.95	0.05882
19:6539158:C:T	50	100	0.96	0.03014
19:6539287:A:T	50	100	0.91	0.03504
19:6539388:C:T	50	100	0.89	0.03504
19:6539455:C:A	50	100	0.99	0.05955
19:6539706:C:T	50	100	0.97	0.05955
19:6539815:T:C	50	100	0.98	0.05973
19:6540141:A:G	50	98	0.97	0.05973
19:6540177:T:A	49	98	0.97	0.05955
19:6540197:T:C	47	83	0.96	0.4036
19:6540353:C:T	50	96	0.93	0.2771
19:6540705:T:C	50	100	0.92	0.132
19:6540744:T:C	50	100	0.98	0.06046
19:6541274:G:A	50	100	0.95	0.3495
19:6541414:A:G	50	100	0.92	0.01162
19:6541618:G:C	50	100	0.95	0.02505
19:6541619:G:A	50	96	0.91	0.08624
19:6541731:C:T	50	100	0.88	0.04049
19:6542016:G:A	50	100	0.96	0.02524
19:6542049:A:G	50	100	0.9	0.05084
19:6542124:C:T	50	98	0.97	0.3778
19:6542158:G:A	50	100	0.96	0.02324
19:6542293:C:G	50	100	0.83	0.01216
19:6543206:T:C	50	100	0.97	0.03032
19:6543331:T:C	50	100	0.92	0.1191
19:6543485:G:T	50	96	0.96	0.419
19:6543673:C:A	50	100	0.77	0.01107
19:6543768:T:C	50	100	0.94	0.01507
19:6544082:C:T	50	94	0.81	0.05356
19:6544115:G:A	50	100	0.64	0.01162
19:6544533:C:T	50	94	0.78	0.07734
19:6544534:C:T	50	94	0.8	0.07716
19:6545214:T:A	49	93.9	0.92	0.1429
19:6545398:C:T	50	98	0.94	0.3696
19:6545426:T:C	50	100	0.93	0.1422
19:6545568:G:A	50	98	0.99	0.0138
19:6545663:C:T	50	100	0.84	0.01616
19:6545711:T:A	50	100	0.88	0.01598
19:6545879:A:G	50	100	0.94	0.1432
19:6546000:G:A	50	98	0.99	0.01416
19:6546224:T:C	50	100	0.92	0.1117
19:6546419:G:A	50	98	0.96	0.2471
19:6546513:T:C	50	98	0.97	0.4956
19:6546771:C:T	50	100	0.92	0.05229
19:6546774:G:C	50	98	0.96	0.4272
19:6547130:A:G	49	98	0.94	0.4887
19:6547240:T:G	50	96	0.96	0.4875
19:6547386:A:G	50	98	0.96	0.4359
19:6548113:C:T	50	98	0.95	0.4755
19:6548164:T:C	50	98	0.96	0.4526
19:6548863:T:C	49	98	0.95	0.4964
19:6548991:A:G	50	98	0.94	0.4871
19:6549339:G:A	50	100	0.85	0.03577
19:6549590:C:T	50	98	0.93	0.335
19:6549872:T:C	50	98	0.92	0.2507
19:6549910:G:A	50	98	0.92	0.3188
19:6550236:G:A	50	100	0.84	0.03595
19:6550844:A:G	50	98	0.9	0.0138
19:6551509:G:A	50	100	0.76	0.01688
19:6551812:G:C	50	98	0.86	0.0394
19:6551907:C:T	50	98	0.89	0.02142
19:6551934:C:G	50	100	0.81	0.01452
19:6551987:C:T	50	96	0.88	0.4219
19:6552100:G:A	50	100	0.77	0.09132
19:6552210:T:C	50	92	0.83	0.3466
19:6552232:T:C	50	100	0.79	0.02469
19:6552251:C:G	50	94	0.75	0.09495
19:6552375:C:T	50	96	0.87	0.2097
19:6552434:T:G	50	98	0.86	0.0305
19:6552644:C:T	50	100	0.95	0.02941
19:6552951:C:G	50	100	0.66	0.01198
19:6553455:G:T	50	96	0.86	0.2213
19:6553618:A:C	50	96	0.9	0.3675
19:6553849:T:C	50	98	0.82	0.02887
19:6554061:A:G	50	92	0.82	0.2426
19:6554087:A:G	50	96	0.87	0.3239
19:6554149:A:G	50	90	0.78	0.0955
19:6554150:C:T	50	98	0.76	0.0158
19:6554196:A:G	50	98	0.75	0.03395
19:6554317:C:A	50	100	0.85	0.02215
19:6554407:C:T	50	94	0.85	0.1414
19:6554570:G:A	50	100	0.91	0.02869
19:6554755:C:G	50	98	0.71	0.03032
19:6554864:T:G	50	96	0.85	0.152
19:6555352:G:A	50	88	0.87	0.4328
19:6555698:T:C	50	100	0.9	0.01416
19:6555814:T:G	50	96	0.64	0.01053
19:6555882:C:A	49	100	0.96	0.01362
19:6555994:G:A	50	100	0.96	0.0216
19:6556614:G:A	50	100	0.78	0.01035
19:6556767:A:G	50	94	0.92	0.3765
19:6556897:T:A	50	98	0.93	0.01035
19:6557149:G:C	50	100	0.93	0.01035
19:6557244:A:G	50	98	0.87	0.05646
19:6557361:G:A	50	96	0.88	0.1478
19:6557535:C:T	50	100	0.88	0.1837
19:6557936:A:C	43	83.7	0.88	0.3164
19:6558058:C:G	50	98	0.92	0.4127
19:6558060:C:G	50	98	0.89	0.1196
19:6558410:G:A	49	100	0.92	0.3366
19:6558651:A:G	50	100	0.85	0.1153
19:6558673:T:G	50	100	0.94	0.06264
19:6558862:A:G	50	96	0.72	0.02869
19:6558907:G:A	50	100	0.86	0.0138
19:6559058:T:C	50	100	0.92	0.06245
19:6559322:A:C	50	100	0.91	0.3366
19:6559369:A:T	50	100	0.92	0.063
19:6559766:C:G	50	98	0.83	0.06064
19:6559779:A:C	50	100	0.92	0.06282
19:6559786:A:G	50	100	0.92	0.06282
19:6559829:C:T	50	96	0.82	0.02269
19:6559893:C:T	50	98	0.88	0.3722
19:6559954:G:C	50	98	0.87	0.1198
19:6560216:T:C	50	100	0.89	0.063
19:6560435:A:T	50	92	0.89	0.2309
19:6560729:A:G	50	96	0.86	0.3969
19:6560913:G:A	50	94	0.86	0.4806
19:6561222:C:T	50	100	0.67	0.01489
19:6561250:A:T	50	90	0.81	0.3716
19:6561316:C:T	50	84	0.88	0.2876
19:6561341:T:G	50	84	0.82	0.4572
19:6561345:T:C	50	98	0.76	0.01943
19:6561614:C:T	48	89.6	0.85	0.4183
19:6561636:G:T	50	100	0.72	0.0187
19:6562568:T:A	50	100	0.9	0.04593
19:6562839:T:C	50	98	0.9	0.0866
19:6563113:A:G	50	100	0.91	0.03867
19:6563133:C:T	50	100	0.86	0.01616
19:6563223:G:A	50	96	0.74	0.02415
19:6563896:G:C	50	94	0.9	0.4978
19:6563993:T:C	50	98	0.86	0.1572
19:6564235:A:T	50	100	0.94	0.05882
19:6564391:A:G	50	90	0.88	0.3085
19:6564417:A:T	50	100	0.88	0.03286
19:6564560:C:T	50	92	0.93	0.3279
19:6564662:C:A	50	90	0.93	0.2282
19:6564836:A:T	50	90	0.93	0.2273
19:6565181:A:T	50	92	0.93	0.3281
19:6565261:C:T	50	100	0.86	0.1184
19:6565272:G:A	50	98	0.93	0.08533
19:6565316:C:A	50	90	0.93	0.2284
19:6565321:T:C	50	92	0.92	0.4557
19:6565918:C:T	50	100	0.82	0.01652
19:6565924:G:A	50	92	0.86	0.2426
19:6565934:T:A	50	92	0.87	0.3074
19:6566038:A:G	50	98	0.77	0.02088
19:6566040:G:A	50	98	0.77	0.02088
19:6566766:G:A	50	100	0.87	0.1521
19:6566923:G:A	50	100	0.87	0.09259
19:6567424:C:T	50	100	0.74	0.01761
19:6567475:C:T	50	90	0.88	0.2268
19:6568202:C:G	50	96	0.78	0.1616
19:6568327:T:C	50	90	0.84	0.3315
19:6568753:A:G	49	100	0.81	0.08243
19:6568951:A:C	50	90	0.74	0.07099
19:6568995:C:A	50	98	0.77	0.01688
19:6569178:C:T	49	93.9	0.9	0.4192
19:6569230:A:G	49	95.9	0.93	0.3375
19:6569308:G:A	50	100	0.74	0.01162
19:6569339:G:A	50	100	0.83	0.08188
19:6569355:G:C	50	96	0.94	0.2772
19:6569462:C:G	50	96	0.92	0.3943
19:6569474:A:G	50	94	0.94	0.2324
19:6569622:C:T	50	98	0.94	0.333
19:6569872:C:T	50	98	0.83	0.1169
19:6570136:G:A	49	93.9	0.95	0.2311
19:6570163:T:C	50	94	0.95	0.3201
19:6570191:T:C	50	98	0.7	0.0167
19:6570293:C:G	50	94	0.96	0.2311
19:6570327:C:T	50	100	0.91	0.02033
19:6570912:C:T	50	94	0.96	0.2308
19:6570913:G:T	50	98	0.96	0.4156
19:6571201:C:T	50	100	0.8	0.02106
19:6571520:T:A	50	98	0.96	0.4147
19:6571570:G:T	50	96	0.89	0.1029
19:6571780:G:A	50	96	0.95	0.23
19:6571853:C:T	50	100	0.9	0.02052
19:6572392:G:A	50	100	0.88	0.02088
19:6572721:C:T	50	100	0.96	0.3206
19:6572785:C:T	50	98	0.94	0.4138
19:6572821:C:A	50	98	0.95	0.4138
19:6573195:G:A	50	98	0.95	0.3495
19:6573283:G:A	50	98	0.81	0.01071
19:6573288:A:G	49	98	0.95	0.3495
19:6573306:T:C	49	98	0.95	0.3493
19:6573404:C:A	46	87	0.66	0.09096
19:6573406:A:C	46	84.8	0.66	0.09005
19:6573500:C:T	50	98	0.71	0.0325
19:6573956:G:A	50	96	0.91	0.2676
19:6574286:C:T	50	96	0.85	0.01144
19:6574299:T:C	50	94	0.89	0.1233
19:6574305:G:T	50	94	0.77	0.04139
19:6574316:C:T	50	98	0.91	0.3676
19:6574479:G:C	50	90	0.88	0.2907
19:6574484:A:T	50	90	0.88	0.3413
19:6574658:G:C	50	90	0.9	0.4069
19:6574791:C:T	50	96	0.86	0.1679
19:6574852:C:T	50	98	0.73	0.02179
19:6574856:C:A	50	86	0.89	0.3918
19:6574896:G:T	50	84	0.91	0.3542
19:6575017:C:T	50	94	0.76	0.0699
19:6575105:C:T	50	98	0.88	0.01688
19:6575273:T:C	50	90	0.87	0.4572
19:6575450:C:T	50	100	0.84	0.08624
19:6575715:G:A	50	96	0.88	0.09695
19:6575843:C:T	50	100	0.83	0.01816
19:6576171:G:A	50	100	0.8	0.02524
19:6576275:C:T	50	100	0.83	0.0354
19:6576787:T:C	50	92	0.91	0.4584
19:6577831:C:G	50	100	0.91	0.01906
19:6578112:C:T	50	100	0.95	0.07407
19:6578275:C:T	49	95.9	0.94	0.2357
19:6578409:C:T	50	100	0.95	0.07208
19:6578578:T:C	50	100	0.93	0.01924
19:6578795:G:A	50	94	0.95	0.2567
19:6578914:T:C	50	100	0.88	0.01943
19:6578940:T:C	50	100	0.95	0.1342
19:6579019:C:G	50	88	0.94	0.3542
19:6579271:T:C	50	98	0.97	0.0719
19:6579273:T:C	50	98	0.97	0.0719
19:6579596:A:C	50	100	0.86	0.0276
19:6579778:G:A	50	100	0.97	0.03486
19:6579795:G:C	50	98	0.97	0.0728
19:6580355:A:G	50	98	0.97	0.4047
19:6580501:G:A	50	100	0.95	0.1046
19:6580655:C:T	50	100	0.98	0.07298
19:6580683:C:T	50	98	0.87	0.02397
19:6580845:T:C	50	98	0.97	0.4187
19:6580858:C:T	50	98	0.97	0.4187
19:6580881:T:C	50	94	0.96	0.3666
19:6581055:C:T	49	93.9	0.61	0.02524
19:6581057:C:T	48	93.8	0.95	0.2231
19:6581071:C:T	47	97.9	0.95	0.2191
19:6581230:T:C	49	91.8	0.96	0.3676
19:6581328:C:T	50	100	0.89	0.02288
19:6581363:T:C	50	100	0.94	0.02269
19:6581430:C:A	50	100	0.94	0.02288
19:6581585:G:T	50	98	0.97	0.2121
19:6581704:T:C	50	98	0.98	0.3972
19:6581773:C:T	50	98	0.98	0.3778
19:6582122:C:T	50	100	0.97	0.2289
19:6582160:C:T	50	98	0.96	0.4205
19:6582256:G:A	50	96	0.98	0.3342
19:6582264:C:G	50	98	0.98	0.2253
19:6582281:T:C	49	98	0.98	0.2249
19:6582311:T:C	50	98	0.98	0.2249
19:6582318:G:A	50	100	0.86	0.02832
19:6582367:T:A	50	100	0.86	0.01144
19:6582427:A:C	50	94	0.94	0.1906
19:6582436:G:A	50	94	0.93	0.1906
19:6582538:G:A	50	100	0.86	0.02814
19:6582632:C:T	50	98	0.96	0.4746
19:6582633:A:G	50	98	0.98	0.2229
19:6582807:A:G	50	100	0.99	0.08479
19:6583111:C:T	50	100	0.97	0.04993
19:6583188:A:C	50	100	0.99	0.0846
19:6583268:T:A	50	100	0.97	0.07698
19:6583593:C:T	50	100	0.96	0.07662
19:6583664:G:T	50	100	0.98	0.3342
19:6583679:C:T	50	100	0.98	0.3335
19:6583699:G:C	50	100	0.98	0.3333
19:6583770:A:G	50	100	0.99	0.3335
19:6583833:C:A	50	100	0.86	0.01035
19:6584035:C:A	50	98	0.99	0.08351
19:6584074:T:C	50	98	0.99	0.3304
19:6584084:C:T	50	100	0.69	0.01017
19:6584191:C:T	50	98	0.99	0.08297
19:6584219:T:C	50	100	0.94	0.07843
19:6584279:G:T	50	98	0.97	0.3328
19:6584364:G:A	50	96	0.98	0.3308
19:6584366:A:G	50	98	0.98	0.1734
19:6584507:A:C	50	98	0.98	0.3335
19:6584623:A:G	50	98	0.98	0.3335
19:6584630:C:A	50	98	0.98	0.3337
19:6584640:G:A	50	100	0.96	0.07662
19:6584781:G:A	50	98	0.86	0.02269
19:6584844:C:T	50	94	0.98	0.1663
19:6584988:A:G	50	100	0.96	0.07789
19:6585024:C:A	50	98	0.98	0.3351
19:6585036:C:G	50	98	0.98	0.3353
19:6585080:A:G	50	98	0.97	0.2451
19:6585089:A:T	50	100	0.99	0.3344
19:6585131:C:T	50	100	0.98	0.4129
19:6585287:C:T	50	100	0.98	0.413
19:6585367:C:T	50	100	0.98	0.4132
19:6585639:G:A	50	98	0.98	0.08805
19:6585735:C:T	50	100	0.81	0.0167
19:6585777:C:A	50	100	0.96	0.01561
19:6585831:A:C	50	100	0.97	0.37
19:6586257:G:A	50	100	0.97	0.2406
19:6586487:T:C	50	98	0.97	0.0817
19:6587095:C:T	50	98	0.66	0.01035
19:6587205:T:C	48	97.9	0.96	0.3382
19:6587253:A:T	50	100	0.96	0.2397
19:6587393:A:G	50	98	0.97	0.2649
19:6587573:C:T	50	96	0.88	0.02796
19:6587937:C:G	50	98	0.97	0.01543
19:6588059:T:G	50	100	0.98	0.1069
19:6588220:C:G	50	94	0.97	0.2297
19:6588256:G:A	50	92	0.97	0.2295
19:6588393:G:C	50	98	0.96	0.148
19:6588686:C:T	50	98	0.75	0.01452
19:6589097:T:G	50	98	0.98	0.274
19:6589415:A:G	50	98	0.95	0.1507
19:6590778:A:G	50	98	0.96	0.1454
19:6591135:C:A	50	98	0.98	0.2347
19:6591267:C:T	50	98	0.96	0.15310000000000001
19:6591445:G:A	50	100	0.87	0.01543
19:6591478:C:T	50	96	0.98	0.4927
19:6591669:C:G	50	96	0.98	0.4966
19:6591917:T:A	50	94	0.92	0.4699
19:6592160:T:C	50	94	0.97	0.2119
19:6592196:G:A	50	94	0.97	0.2119
19:6592262:G:A	50	98	0.97	0.0837
19:6592381:T:G	50	94	0.97	0.282
19:6592475:C:T	50	96	0.94	0.01416
19:6592476:G:C	50	98	0.86	0.0118
19:6592609:G:T	50	94	0.86	0.0187
19:6592903:C:T	50	98	0.98	0.2534
19:6593303:C:T	50	98	0.99	0.2651
19:6593574:A:T	50	100	0.98	0.01398
19:6593591:C:T	50	98	0.94	0.05465
19:6593836:T:C	50	100	0.91	0.01107
19:6594263:A:G	50	100	0.98	0.07952
19:6594591:T:C	50	100	0.99	0.1222
19:6594759:C:T	50	98	0.98	0.2318
19:6594833:G:A	49	100	0.98	0.1224
19:6595258:G:A	50	100	0.92	0.01852
19:6595449:T:C	50	98	0.98	0.3364
19:6595591:C:T	50	100	0.99	0.07553
19:6595768:G:A	50	100	0.99	0.1115
19:6596272:T:C	50	100	0.99	0.1222
19:6596660:T:C	50	98	0.81	0.01961
19:6596671:A:G	50	100	1	0.1115
19:6596967:G:A	50	100	0.99	0.1333
19:6596982:C:T	50	100	0.99	0.061
19:6597155:A:G	50	98	0.98	0.1113
19:6597546:A:G	50	98	0.99	0.1088
19:6597549:G:T	50	100	0.99	0.1109
19:6597829:C:A	50	98	0.81	0.0187
19:6597951:C:T	49	100	0.98	0.2643
19:6598119:G:A	50	98	0.9	0.02959
19:6598525:G:A	50	100	0.99	0.06028
19:6598663:T:C	50	100	0.99	0.1086
19:6599114:A:T	50	100	0.99	0.1062
19:6599117:T:G	50	98	0.98	0.07171
19:6599476:A:G	50	98	0.99	0.1082
19:6599495:C:T	50	100	0.75	0.03322
19:6599689:T:C	50	100	0.99	0.1064
19:6600276:A:G	50	96	0.84	0.03304
19:6600495:C:T	50	100	0.97	0.2084
19:6600848:C:T	50	98	0.97	0.2366
19:6600943:T:C	50	100	0.94	0.11
19:6601983:C:T	50	100	0.96	0.2088
19:6602327:C:T	50	98	0.99	0.06118
19:6602783:C:T	50	98	0.98	0.05556
19:6602800:C:T	50	100	0.98	0.4849
19:6602937:T:C	50	100	0.95	0.1265
19:6603098:C:T	50	98	0.96	0.1977
19:6603192:G:T	50	98	0.97	0.3137
19:6603210:A:G	50	98	0.98	0.07117
19:6604007:G:C	50	100	0.95	0.1255
19:6604076:G:T	50	98	0.96	0.1972
19:6605431:C:T	50	100	0.94	0.0276
19:6605642:C:T	50	100	0.88	0.02614
19:6605763:G:A	50	96	0.96	0.0768
19:6605810:C:T	50	94	0.95	0.3382
19:6605923:G:A	50	100	0.96	0.0118
19:6605970:C:A	50	100	0.96	0.0118
19:6606021:G:A	50	100	0.91	0.02614
19:6606108:G:A	50	100	0.9	0.02614
19:6606125:C:T	50	94	0.95	0.1385
19:6606525:C:T	50	98	0.95	0.1227
19:6606702:A:T	50	96	0.95	0.1269
19:6606708:A:G	50	100	0.85	0.0236
19:6606736:C:T	50	98	0.95	0.4248
19:6606982:T:G	50	100	0.84	0.01979
19:6607398:T:A	50	96	0.96	0.11
19:6607586:C:T	50	98	0.98	0.1422
19:6607686:C:G	50	98	0.97	0.1171
19:6608057:A:G	50	100	0.77	0.02215
19:6608064:A:C	50	100	0.96	0.0158
19:6608103:A:G	50	100	0.92	0.02796
19:6608362:C:T	50	98	0.99	0.1155
19:6608808:C:T	50	98	0.98	0.1118
19:6609379:A:G	50	98	0.96	0.1503
19:6609468:T:A	50	100	0.69	0.01198
19:6609469:A:T	50	92	0.91	0.08987
19:6609498:C:A	50	100	0.91	0.01017
19:6609658:G:A	50	98	0.95	0.4659
19:6609676:T:C	50	100	0.9	0.02542
19:6609789:G:A	50	100	0.9	0.02542
19:6609971:T:C	50	100	0.86	0.04158
19:6610354:T:C	50	94	0.94	0.1701
19:6610608:C:A	50	100	0.88	0.01652
19:6610779:T:G	50	90	0.91	0.1245
19:6610908:C:T	50	100	0.85	0.0138
19:6610915:A:T	50	100	0.88	0.01616
19:6610925:C:T	50	92	0.93	0.1489
19:6610970:T:G	50	100	0.84	0.08896
19:6611325:G:C	50	94	0.88	0.3617
19:6611457:G:C	50	100	0.86	0.01471
19:6612500:C:T	49	75.5	0.85	0.3224
19:6612544:A:G	49	87.8	0.88	0.3969
19:6612646:G:A	50	92	0.95	0.1206
19:6612679:G:A	50	82	0.85	0.4323
19:6612697:C:T	50	92	0.93	0.1137
19:6612709:C:T	50	98	0.81	0.07716
19:6612739:T:C	50	94	0.85	0.07244
19:6612758:G:A	50	98	0.86	0.01216
19:6612767:T:C	50	92	0.87	0.2471
19:6612768:G:A	50	92	0.87	0.2424
19:6612777:C:T	50	100	0.89	0.01997
19:6612784:G:A	50	100	0.89	0.0207
19:6613822:T:C	50	96	0.86	0.07553
19:6614626:T:C	49	98	0.94	0.3072
19:6614646:T:C	50	100	0.92	0.04212
19:6614651:G:A	50	100	0.89	0.04121
19:6614840:A:G	50	100	0.95	0.3072
19:6615118:G:A	50	98	0.9	0.0138
19:6615221:G:A	50	100	0.97	0.08951
19:6615463:T:C	50	100	0.98	0.2767
19:6615541:C:T	49	98	0.96	0.2173
19:6615724:G:A	50	100	0.98	0.2351
19:6615750:A:C	47	97.9	0.97	0.2357
19:6615755:A:C	49	98	0.98	0.2426
19:6615756:A:C	49	100	0.89	0.03068
19:6615760:A:C	49	98	0.98	0.2426
19:6615761:A:C	48	100	0.89	0.0305
19:6615765:A:C	49	98	0.98	0.2349
19:6615813:C:T	48	100	0.99	0.03268
19:6615844:A:G	48	100	0.99	0.03322
19:6615878:G:A	50	100	0.97	0.124
19:6615921:A:T	50	100	0.99	0.2765
19:6615923:A:C	48	100	0.97	0.1242
19:6615996:A:G	50	100	0.99	0.2702
19:6616403:T:A	50	100	1	0.03268
19:6616640:T:C	50	100	0.99	0.01362
19:6616701:C:G	50	100	0.98	0.08969
19:6616706:C:G	50	100	0.98	0.04085
19:6616896:A:G	50	100	1	0.0138
19:6617150:A:G	50	100	1	0.3279
19:6617423:A:C	50	100	1	0.04684
19:6617478:A:G	50	100	1	0.03322
19:6617489:G:A	50	100	1	0.2395
19:6617566:A:G	50	100	1	0.2965
19:6617591:T:C	50	100	1	0.2963
19:6617686:A:G	50	100	1	0.03123
19:6617755:A:T	50	100	1	0.2963
19:6618101:T:C	50	100	1	0.2965
19:6618112:A:G	50	100	1	0.2965
19:6618163:C:A	50	100	1	0.2963
19:6618169:T:G	50	100	1	0.2963
19:6618213:G:T	50	100	1	0.2961
19:6618249:A:G	50	100	1	0.03322
19:6618327:A:G	50	100	1	0.2961
19:6618666:G:A	50	100	1	0.2965
19:6618883:G:A	50	100	1	0.2967
19:6618942:C:T	50	100	1	0.01344
19:6619044:C:T	50	100	1	0.03268
19:6619225:C:T	50	100	1	0.2965
19:6619331:C:A	49	98	1	0.2965
19:6619416:C:T	49	100	1	0.2397
19:6619493:C:G	49	100	1	0.2869
19:6619798:T:C	50	100	1	0.2965
19:6619799:G:A	50	100	1	0.01344
19:6619804:T:C	50	100	1	0.2967
19:6619887:G:A	50	100	0.99	0.2968
19:6619972:G:A	50	100	1	0.2968
19:6619990:C:A	50	100	0.75	0.01344
19:6620055:A:G	50	100	0.98	0.09041
19:6620077:T:C	50	100	1	0.2968
19:6620191:T:G	50	100	1	0.2968
19:6620303:A:C	50	100	1	0.4521
19:6620312:A:T	50	100	1	0.4521
19:6620314:T:C	50	100	1	0.4521
19:6620459:T:C	50	100	1	0.03123
19:6620533:G:A	50	100	1	0.4519
19:6620584:G:A	50	100	0.99	0.2967
19:6620704:A:G	50	100	1	0.4517
19:6620727:T:C	50	100	1	0.4519
19:6620758:G:A	50	100	1	0.4519
19:6620780:C:T	50	100	1	0.4519
19:6620859:C:A	50	100	1	0.4521
19:6620899:A:C	50	100	1	0.3951
19:6620914:T:A	50	100	0.99	0.4519
19:6620918:T:C	50	100	0.99	0.4519
19:6621219:C:A	50	100	1	0.2965
19:6621238:G:T	50	100	1	0.2825
19:6621381:A:G	50	100	0.99	0.4519
19:6621398:T:C	50	100	0.99	0.4521
19:6621697:C:T	50	100	0.77	0.01126
19:6621728:A:T	50	100	0.99	0.4523
19:6621776:C:T	50	100	0.99	0.4523
19:6621840:A:G	50	100	1	0.2395
19:6622120:G:T	50	100	0.99	0.4089
19:6622221:A:G	50	100	1	0.4526
19:6622308:T:A	50	98	1	0.4526
19:6622341:A:G	50	100	1	0.4526
19:6622521:T:C	50	100	1	0.4528
19:6622828:A:G	50	98	1	0.4528
19:6623039:G:T	50	100	1	0.4532
19:6623280:T:C	50	100	1	0.453
19:6623780:A:T	50	100	0.99	0.4
19:6623877:C:G	50	98	1	0.453
19:6623890:G:C	50	98	1	0.453
19:6624026:G:A	50	100	1	0.01362
19:6624236:C:T	50	100	0.99	0.1318
19:6624253:A:G	50	100	0.99	0.408
19:6624275:C:T	50	100	1	0.4528
19:6624524:G:A	50	100	1	0.4528
19:6624552:A:T	50	98	0.87	0.01543
19:6624709:A:G	49	100	1	0.2389
19:6624801:C:T	50	96	0.99	0.4526
19:6624891:T:C	50	100	0.99	0.2117
19:6624892:A:G	50	100	1	0.4526
19:6624919:G:A	50	100	1	0.4526
19:6625092:C:G	50	100	1	0.4526
19:6625220:A:G	50	100	1	0.4519
19:6625240:T:C	50	100	0.98	0.4261
19:6625266:G:A	50	100	0.99	0.2967
19:6625317:C:A	50	100	0.99	0.4521
19:6625341:A:G	50	100	0.99	0.405
19:6625383:G:T	50	100	0.93	0.06318
19:6625438:A:G	50	100	0.99	0.4513
19:6625450:A:G	50	100	0.99	0.4515
19:6625456:G:A	50	100	0.99	0.4515
19:6625583:A:G	50	100	0.98	0.09005
19:6625588:T:C	50	100	1	0.4519
19:6625605:T:G	50	100	1	0.03141
19:6625620:C:T	50	100	0.97	0.02923
19:6625621:G:A	50	98	0.99	0.4559
19:6625628:A:G	50	100	1	0.4519
19:6625632:A:G	50	100	1	0.4517
19:6625660:C:T	50	100	0.99	0.4519
19:6626006:A:G	50	100	1	0.4521
19:6626021:G:A	50	100	1	0.4521
19:6626025:C:T	50	100	1	0.4521
19:6626046:A:C	50	100	1	0.4521
19:6626401:A:G	50	100	1	0.04702
19:6626465:G:A	50	100	0.99	0.4568
19:6626605:A:G	50	100	1	0.4521
19:6626639:G:A	50	100	1	0.0472
19:6626691:G:A	50	100	1	0.04375
19:6626890:G:A	50	100	1	0.3951
19:6626919:C:T	50	100	1	0.01362
19:6626947:T:C	50	100	1	0.0443
19:6627131:C:T	50	100	1	0.2395
19:6627191:C:A	50	100	1	0.1233
19:6627289:G:A	50	100	1	0.0472
19:6627358:T:C	50	100	1	0.4517
19:6627421:A:G	50	100	0.99	0.4517
19:6627426:C:T	49	100	1	0.03123
19:6627427:G:A	50	100	0.98	0.09041
19:6627440:G:T	50	98	0.99	0.453
19:6627458:T:C	50	98	1	0.4517
19:6627503:C:T	50	100	1	0.07861
19:6627519:T:C	50	100	0.99	0.4083
19:6627563:C:T	50	100	1	0.4423
19:6627709:T:C	50	100	0.99	0.451
19:6627770:A:G	50	100	0.99	0.01362
19:6627872:G:A	50	100	0.99	0.4517
19:6628092:C:A	50	100	1	0.04394
19:6628136:C:T	50	100	1	0.4517
19:6628481:A:C	50	100	0.99	0.4515
19:6628912:T:C	50	100	1	0.04394
19:6628928:G:A	50	100	1	0.04394
19:6629142:G:A	50	100	1	0.03304
19:6629198:T:C	50	100	0.99	0.2985
19:6629224:G:A	50	98	0.98	0.3724
19:6629266:C:A	50	98	1	0.3357
19:6629327:T:C	50	100	1	0.3359
19:6629496:A:G	50	100	0.99	0.01035
19:6629501:T:A	50	100	0.98	0.1086
19:6629586:C:T	50	100	0.99	0.07752
19:6629657:A:C	50	100	0.99	0.04666
19:6629722:A:T	49	98	0.88	0.04212
19:6629731:C:T	48	100	1	0.3368
19:6629767:A:C	50	100	1	0.3366
19:6629788:A:G	50	100	1	0.4252
19:6629874:G:T	50	100	1	0.04521
19:6629917:T:C	49	100	1	0.04484
19:6629962:G:A	50	100	0.99	0.4178
19:6630091:T:C	49	100	0.99	0.4788
19:6630420:A:G	50	100	1	0.04902
19:6630600:G:A	50	100	0.99	0.425
19:6630645:C:A	50	100	0.99	0.1171
19:6630664:C:T	50	100	0.99	0.2393
19:6631065:C:T	47	97.9	0.99	0.02796
19:6631096:A:G	29	79.3	1	0.4737
19:6631097:C:T	46	95.7	0.99	0.05247
19:6631127:T:C	32	87.5	1	0.3833
19:6631184:G:A	50	100	0.98	0.06155
19:6631280:C:T	50	100	1	0.4252
19:6631324:A:G	50	100	1	0.4252
19:6631401:T:G	50	100	1	0.4268
19:6631534:T:C	49	95.9	0.61	0.03377
19:6631536:C:T	48	95.8	0.67	0.01906
19:6631639:G:A	50	100	1	0.3793
19:6631702:A:C	50	100	1	0.04702
19:6631749:G:A	50	100	1	0.3793
19:6631791:T:G	50	100	0.99	0.1167
19:6631976:G:A	50	100	1	0.478
19:6632124:A:T	50	100	0.99	0.09768
19:6632160:A:G	50	98	0.98	0.05247
19:6632171:G:C	50	100	0.99	0.3811
19:6632362:G:A	50	100	0.99	0.09768
19:6632390:C:T	50	100	0.98	0.06155
19:6632407:A:G	50	100	1	0.4729
19:6632543:A:G	50	100	1	0.2407
19:6632702:A:C	50	100	0.94	0.0138
19:6632741:A:G	50	100	1	0.2816
19:6632838:C:G	50	100	0.99	0.2386
19:6632882:G:A	50	100	0.99	0.08733
19:6633235:A:G	50	100	0.99	0.484
19:6633243:G:A	50	100	0.99	0.3342
19:6633244:T:C	50	100	0.99	0.3342
19:6633293:G:A	50	100	0.99	0.3482
19:6633427:C:T	50	98	0.84	0.01634
19:6633428:G:A	50	98	0.84	0.01634
19:6633430:G:A	50	98	0.84	0.01634
19:6633436:G:A	50	98	0.84	0.01634
19:6633607:C:T	50	100	0.98	0.01471
19:6633609:T:C	50	100	1	0.4735
19:6633947:A:C	50	100	0.99	0.4261
19:6634053:T:C	50	100	0.99	0.2102
19:6634068:G:A	50	98	0.91	0.01471
19:6634139:G:A	50	100	1	0.03377
19:6634227:A:G	48	93.8	0.98	0.15
19:6634244:A:G	48	89.6	0.99	0.3622
19:6634249:C:G	46	95.7	0.99	0.4029
19:6634398:G:A	50	100	1	0.01017
19:6634415:T:C	50	100	0.99	0.317
19:6634438:C:T	50	100	0.99	0.317
19:6634443:G:A	50	100	0.99	0.4677
19:6634488:G:A	50	100	0.98	0.1082
19:6634515:C:A	50	100	0.99	0.2144
19:6634554:A:G	50	100	0.99	0.2524
19:6634598:T:C	50	98	0.98	0.4833
19:6634768:T:C	50	100	1	0.03377
19:6634813:C:T	50	100	0.99	0.3174
19:6634849:A:C	50	100	0.99	0.05828
19:6634880:G:A	50	100	0.95	0.01634
19:6634911:G:A	50	100	0.99	0.1494
19:6635075:G:A	50	100	0.99	0.06409
19:6635275:C:T	50	100	0.99	0.2456
19:6635463:G:A	50	100	0.98	0.108
19:6635622:A:T	50	100	0.99	0.06409
19:6635847:T:C	50	100	0.99	0.4626
19:6635932:G:A	50	100	0.94	0.01943
19:6635977:T:G	50	100	0.99	0.4793
19:6635996:G:T	50	100	0.99	0.03377
19:6636118:A:G	50	100	0.93	0.02397
19:6636326:G:T	50	100	0.97	0.1102
19:6636440:C:T	48	91.7	0.98	0.4847
19:6636511:A:G	50	98	0.96	0.1175
19:6636512:C:T	48	97.9	0.99	0.4664
19:6636520:T:C	49	98	0.98	0.03359
19:6636537:G:T	50	92	0.88	0.01216
19:6636609:C:T	50	100	0.98	0.4633
19:6636633:C:T	50	100	0.98	0.02687
19:6636750:G:C	50	96	0.99	0.06173
19:6636819:A:G	48	97.9	0.97	0.4619
19:6636828:T:C	50	98	0.97	0.1216
19:6637064:C:A	49	100	0.96	0.06609
19:6637177:A:G	50	100	0.98	0.03341
19:6637257:G:A	50	100	0.97	0.09459
19:6637261:T:G	49	100	0.97	0.4797
19:6637374:T:C	50	100	1	0.04139
19:6637682:G:A	50	100	0.97	0.07262
19:6637793:G:A	49	100	0.99	0.1002
19:6637798:T:C	49	100	0.99	0.1002
19:6638075:A:G	50	100	0.99	0.1002
19:6638093:C:A	50	98	0.98	0.3807
19:6638211:C:G	50	100	0.99	0.1051
19:6638289:C:T	50	100	0.99	0.1002
19:6638437:T:C	50	100	0.99	0.112
19:6638573:C:T	50	100	0.97	0.04503
19:6638574:G:A	50	98	0.97	0.102
19:6638590:C:T	50	100	0.97	0.1155
19:6638826:A:G	47	91.5	0.97	0.3506
19:6638952:C:A	46	100	0.98	0.1124
19:6638971:G:A	48	97.9	0.98	0.3141
19:6639029:C:T	49	100	0.97	0.2603
19:6639349:C:T	50	100	0.95	0.05447
19:6639419:G:A	50	100	0.95	0.05428
19:6639441:A:C	50	100	0.97	0.04303
19:6639487:C:T	50	100	0.95	0.05428
19:6639511:G:T	50	100	0.94	0.05428
19:6639590:G:A	50	100	0.98	0.106
19:6639650:A:G	50	100	0.97	0.3259
19:6640174:C:A	50	100	0.98	0.1665
19:6640181:G:T	50	100	0.98	0.3448
19:6640497:T:G	50	100	0.99	0.3469
19:6640530:C:T	50	100	1	0.0492
19:6640711:G:A	50	100	0.97	0.03341
19:6640807:G:A	50	100	0.96	0.04158
19:6640816:C:T	50	98	0.99	0.4123
19:6640911:T:A	50	100	1	0.0305
19:6641010:G:A	49	100	0.99	0.3462
19:6641331:C:A	50	100	0.99	0.3464
19:6641411:A:G	50	100	1	0.03885
19:6641451:A:G	50	98	0.98	0.4483
19:6641693:C:G	50	100	0.98	0.0679
19:6642036:G:A	50	100	1	0.01525
19:6642164:A:G	50	100	0.97	0.04194
19:6642406:C:G	50	100	0.98	0.05792
19:6642437:C:T	50	100	0.99	0.4176
19:6642471:T:C	50	100	0.97	0.04194
19:6642489:G:A	50	100	0.97	0.04194
19:6642492:A:C	50	100	0.97	0.04194
19:6642556:G:A	50	100	0.86	0.01924
19:6642803:T:C	50	100	1	0.01525
19:6643133:T:C	47	83	0.83	0.2979
19:6643291:C:T	50	100	0.97	0.04158
19:6643534:C:T	50	100	0.99	0.3253
19:6643689:T:G	50	96	0.96	0.3564
19:6643852:C:T	50	100	0.99	0.3381
19:6643861:C:G	50	100	0.99	0.3379
19:6643931:G:A	50	96	0.97	0.3244
19:6643951:C:T	50	100	0.98	0.06609
19:6644479:C:A	50	100	0.99	0.3914
19:6644509:T:C	50	100	0.99	0.3912
19:6644790:T:G	48	100	0.99	0.3912
19:6644841:T:C	50	98	0.95	0.2444
19:6644910:A:T	50	98	0.97	0.08224
19:6644981:C:T	50	100	0.99	0.3364
19:6645167:A:G	50	100	1	0.3912
19:6645326:G:A	50	100	1	0.38
19:6645430:A:C	50	100	1	0.3905
19:6645513:T:C	50	100	1	0.348
19:6645559:T:A	50	100	1	0.01107
19:6645684:C:T	50	100	1	0.3907
19:6645697:T:A	50	100	0.99	0.3362
19:6645748:A:G	50	100	1	0.3907
19:6645788:C:A	50	100	1	0.3907
19:6645916:C:T	50	100	1	0.38
19:6646058:G:T	50	90	0.99	0.3885
19:6646060:G:T	50	90	1	0.3887
19:6646305:C:T	50	100	0.99	0.05283
19:6646704:G:A	50	100	1	0.3905
19:6646833:C:T	50	98	0.87	0.01797
19:6647001:C:T	50	100	1	0.3905
19:6647168:G:A	50	100	1	0.3905
19:6647412:C:T	50	100	0.99	0.3364
19:6647576:G:A	50	100	0.95	0.04267
19:6647659:G:A	50	98	0.91	0.04557
19:6647874:C:T	50	100	0.86	0.01924
19:6647962:A:G	50	100	0.96	0.04267
19:6648183:G:A	50	100	0.95	0.08206
19:6648603:G:T	50	100	0.96	0.05084
19:6649026:G:A	50	100	1	0.02633
19:6649059:G:A	50	100	0.88	0.01362
19:6649553:T:C	50	100	1	0.4005
19:6649621:G:A	50	98	0.92	0.1019
19:6649721:T:A	50	100	1	0.3749
19:6649811:T:C	50	100	1	0.3749
19:6649941:G:A	50	96	0.96	0.3912
19:6650103:A:T	50	100	1	0.3606
19:6650392:T:A	50	100	0.99	0.3771
19:6650812:T:A	50	100	0.87	0.01162
19:6651124:G:A	50	100	1	0.374
19:6651157:C:T	50	100	1	0.36
19:6651466:T:C	50	100	0.95	0.0138
19:6651496:C:T	50	100	1	0.3602
19:6651556:C:T	50	100	0.98	0.06772
19:6651963:T:C	50	92	0.99	0.4156
19:6652081:C:T	50	100	0.94	0.07426
19:6652231:G:A	50	100	0.98	0.3137
19:6652406:C:T	50	100	0.97	0.04448
19:6652539:C:T	50	100	0.98	0.4009
19:6652629:C:A	50	100	0.96	0.4969
19:6652709:A:G	50	100	0.91	0.01616
19:6652809:T:A	50	96	0.84	0.0532
19:6653091:C:G	50	98	0.96	0.02179
19:6653208:C:T	50	98	0.98	0.4003
19:6653267:C:T	50	100	0.96	0.4967
19:6653325:T:C	49	98	0.96	0.4926
19:6653388:G:C	50	90	0.94	0.2475
19:6653546:G:A	50	100	0.96	0.4973
19:6653576:C:T	50	100	0.96	0.03867
19:6653589:G:A	50	100	0.93	0.02106
19:6653908:C:T	50	100	0.95	0.03885
19:6654000:T:C	50	98	0.88	0.09332
19:6654122:A:C	50	96	0.94	0.388
19:6654388:G:T	50	96	0.94	0.4579
19:6654620:T:C	50	100	0.92	0.01816
19:6655250:C:T	50	100	0.96	0.217
19:6655346:G:A	49	100	0.95	0.01144
19:6655684:T:C	50	100	0.97	0.2582
19:6655698:A:G	50	100	0.93	0.09296
19:6655764:C:T	50	100	0.94	0.07916
19:6655947:C:T	50	100	0.97	0.01743
19:6656201:C:T	50	100	0.96	0.09641
19:6656204:C:T	50	100	0.76	0.02741
19:6656223:G:A	50	96	0.95	0.3114
19:6656444:G:A	50	100	0.97	0.1385
19:6656473:T:C	50	100	0.98	0.2574
19:6656486:T:C	50	100	0.96	0.1169
19:6656608:G:A	50	96	0.9	0.2028
19:6656766:C:T	50	96	0.97	0.2115
19:6656913:G:A	50	96	0.95	0.3117
19:6657030:A:C	50	100	0.97	0.2475
19:6657039:G:A	50	100	0.95	0.01979
19:6657156:C:T	50	96	0.91	0.2255
19:6657263:C:T	50	100	0.98	0.04103
19:6657400:C:T	50	100	0.95	0.01997
19:6657567:A:G	50	96	0.96	0.3121
19:6657754:T:G	50	96	0.98	0.2102
19:6657947:G:T	50	100	0.97	0.04121
19:6658052:C:T	50	88	0.97	0.492
19:6658578:T:C	50	100	0.97	0.04067
19:6658602:T:C	50	98	0.93	0.07262
19:6658625:G:A	50	100	0.96	0.2542
19:6658679:T:C	50	100	0.96	0.2542
19:6658852:G:A	50	100	0.95	0.1206
19:6659580:T:C	50	98	0.93	0.07244
19:6659586:A:G	50	98	0.92	0.0728
19:6659615:A:T	50	100	0.92	0.08733
19:6659844:G:A	50	98	0.93	0.2033
19:6659971:G:C	49	100	0.98	0.04085
19:6660068:T:C	50	100	0.96	0.03123
19:6660276:A:G	50	94	0.94	0.3174
19:6660558:T:C	50	96	0.96	0.3159
19:6660969:C:T	50	100	0.93	0.02269
19:6661477:C:G	50	100	0.88	0.04757
19:6661521:G:A	50	100	0.88	0.04739
19:6661524:C:T	50	98	0.89	0.09804
19:6661538:T:C	50	100	0.88	0.04739
19:6661972:T:C	50	98	0.9	0.1062
19:6663501:G:A	50	98	0.88	0.09804
19:6663583:G:C	49	100	0.95	0.2066
19:6663771:T:G	50	100	0.91	0.01071
19:6663905:G:A	50	100	0.96	0.2475
19:6664043:G:A	50	100	0.92	0.256
19:6664746:G:T	50	100	0.95	0.02741
19:6665009:T:C	50	100	0.93	0.04757
19:6665376:G:T	50	100	0.97	0.01961
19:6665470:A:G	50	100	0.95	0.4379
19:6665480:C:A	50	100	0.7	0.01906
19:6665558:G:A	50	100	0.98	0.01961
19:6665978:A:G	50	100	0.95	0.02251
19:6666262:C:A	50	100	0.97	0.04829
19:6666305:A:G	50	98	0.96	0.4379
19:6666415:T:A	50	100	0.94	0.01289
19:6667843:C:T	50	100	0.98	0.01906
19:6668026:T:G	50	98	0.95	0.1636
19:6668526:T:C	50	98	0.95	0.1718
19:6668534:C:T	50	100	0.98	0.04938
19:6668634:G:A	50	98	0.96	0.203
19:6668961:C:T	50	96	0.96	0.1786
19:6669209:C:T	50	100	0.95	0.01725
19:6669273:C:T	50	100	0.87	0.04503
19:6669923:G:A	50	96	0.97	0.169
19:6670083:G:A	50	100	0.98	0.05029
19:6670242:A:C	50	98	0.97	0.1182
19:6670518:G:A	50	100	0.97	0.4967
19:6670705:T:C	50	100	0.98	0.04539
19:6670899:A:G	50	100	0.98	0.4975
19:6671131:T:C	50	100	0.98	0.297
19:6671195:A:C	50	100	0.99	0.4975
19:6671358:G:A	50	100	0.98	0.1692
19:6671495:G:A	50	100	0.91	0.01307
19:6671497:A:G	50	100	0.91	0.01307
19:6671523:T:C	49	98	0.97	0.05192
19:6671529:C:T	48	100	0.95	0.01071
19:6671598:C:G	49	100	0.99	0.4971
19:6671621:A:G	49	100	0.98	0.04557
19:6671639:T:G	50	100	0.82	0.02505
19:6671792:C:T	50	100	0.99	0.4956
19:6671881:C:T	50	100	0.96	0.03214
19:6672093:C:T	50	96	0.96	0.06972
19:6672583:C:G	50	100	0.99	0.08569
19:6672736:G:T	50	100	0.97	0.04212
19:6672752:G:A	50	100	0.97	0.04248
19:6672912:C:T	50	100	0.92	0.01834
19:6672984:C:T	50	100	0.98	0.4537
19:6673153:G:C	50	100	0.98	0.0423
19:6673210:A:G	50	100	0.98	0.04212
19:6673301:C:A	50	100	0.98	0.04158
19:6673878:A:G	50	100	0.81	0.02542
19:6674362:C:T	50	100	0.89	0.01035
19:6674363:G:A	50	100	0.96	0.4973
19:6674937:G:A	50	100	0.86	0.01035
19:6675014:C:T	50	100	0.87	0.193
19:6675219:A:G	50	98	0.95	0.1543
19:6675323:G:A	50	100	0.93	0.4898
19:6675528:C:T	50	96	0.9	0.4818
19:6675952:C:T	50	100	0.87	0.01471
19:6675978:A:G	50	100	0.92	0.1496
19:6676431:C:A	50	98	0.92	0.2402
19:6676669:G:C	50	100	0.96	0.09223
19:6676874:C:A	50	100	0.95	0.02052
19:6677064:G:A	50	100	0.94	0.0394
19:6677148:C:T	50	100	0.76	0.01144
19:6677392:C:G	50	100	0.99	0.0187
19:6677464:C:T	50	98	0.91	0.04267
19:6677788:G:A	50	100	0.94	0.03976
19:6677978:G:A	50	96	0.96	0.4666
19:6678463:G:A	50	100	0.98	0.07008
19:6678484:G:A	50	100	0.99	0.01162
19:6678742:A:G	50	98	0.97	0.4784
19:6678860:C:A	50	96	0.87	0.2395
19:6678895:G:A	50	98	0.76	0.01416
19:6679349:T:C	50	96	0.95	0.1912
19:6679500:C:T	50	98	0.97	0.4786
19:6679501:G:A	50	100	0.95	0.01235
19:6679552:T:C	50	98	0.97	0.4729
19:6679567:G:A	50	100	0.96	0.02251
19:6679592:C:A	50	100	0.9	0.02669
19:6679634:C:T	50	100	0.76	0.03159
19:6679762:C:T	50	100	0.96	0.01961
19:6680499:C:T	50	100	0.96	0.01979
19:6680917:T:G	50	98	0.95	0.2442
19:6680926:T:C	50	98	0.97	0.4619
19:6681419:G:A	50	100	0.97	0.0699
19:6681540:T:C	50	100	0.94	0.1173
19:6681619:C:T	50	98	0.97	0.4798
19:6681660:A:C	50	98	0.97	0.4617
19:6681669:A:T	50	100	0.92	0.01434
19:6681980:G:A	50	100	0.91	0.07353
19:6682545:T:G	50	100	0.95	0.02124
19:6682862:G:A	50	100	0.95	0.02124
19:6682942:C:G	50	98	0.96	0.3426
19:6683015:G:A	50	100	0.9	0.02651
19:6683611:C:T	50	100	0.84	0.04466
19:6683738:G:A	50	100	0.91	0.108
19:6683743:A:G	50	100	0.91	0.1505
19:6683835:T:C	50	98	0.91	0.3146
19:6684131:A:G	50	100	0.89	0.1491
19:6684186:G:A	50	100	0.9	0.1383
19:6685219:G:C	50	100	0.78	0.07589
19:6685293:G:C	50	96	0.8	0.3493
19:6685712:C:G	50	96	0.91	0.0906
19:6685722:C:T	49	98	0.92	0.03086
19:6685806:G:C	50	92	0.87	0.1708
19:6685934:C:T	50	94	0.89	0.4263
19:6685972:G:C	50	94	0.89	0.3978
19:6686078:G:A	50	100	0.91	0.0325
19:6686181:G:T	50	98	0.81	0.01961
19:6686410:C:T	50	100	0.76	0.0167
19:6686493:C:T	50	98	0.84	0.09477
19:6686567:G:A	50	100	0.75	0.0187
19:6686648:T:C	50	98	0.94	0.1
19:6687121:G:A	50	96	0.95	0.4308
19:6687131:G:A	50	96	0.95	0.4308
19:6687137:A:C	50	98	0.95	0.09604
19:6687403:C:G	50	98	0.97	0.4305
19:6687506:A:G	50	98	0.97	0.4308
19:6687584:A:G	50	98	0.98	0.431
19:6687757:G:A	50	98	0.98	0.431
19:6687864:T:G	50	100	0.84	0.01507
19:6687901:C:G	50	98	0.98	0.431
19:6688003:T:C	50	98	0.98	0.431
19:6688135:C:T	50	94	0.93	0.2282
19:6688190:G:C	50	100	0.88	0.06427
19:6688257:C:T	50	98	0.98	0.43120000000000003
19:6688389:T:C	50	98	0.98	0.4314
19:6688849:C:A	50	96	0.98	0.4671
19:6689031:C:T	50	98	0.94	0.0728
19:6689054:T:C	50	96	0.98	0.4715
19:6689356:C:T	45	77.8	0.64	0.04938
19:6689391:C:T	48	93.8	0.92	0.0817
19:6689476:G:C	50	100	0.98	0.08188
19:6689496:A:G	50	100	0.98	0.0817
19:6689803:G:A	50	100	0.85	0.01652
19:6689843:A:G	50	100	0.98	0.0817
19:6689851:G:A	50	100	0.96	0.08043
19:6689914:A:G	50	100	0.98	0.0817
19:6689969:G:A	50	100	0.96	0.08297
19:6689988:T:C	50	100	0.98	0.08424
19:6690233:T:G	50	100	0.98	0.0817
19:6690265:T:A	50	100	0.98	0.0817
19:6690404:C:G	50	100	0.97	0.02033
19:6690449:C:G	50	100	0.98	0.08206
19:6690450:G:A	50	98	0.97	0.4633
19:6690560:C:T	50	100	0.98	0.08224
19:6690602:T:G	50	100	0.96	0.04321
19:6690731:A:G	50	100	0.98	0.08188
19:6690733:A:G	50	100	0.98	0.08188
19:6690735:A:G	50	100	0.98	0.08206
19:6690760:C:T	50	100	0.98	0.08188
19:6690794:T:C	50	100	0.98	0.08188
19:6690822:C:T	50	100	0.98	0.01017
19:6690955:C:T	50	100	0.98	0.08206
19:6690971:C:G	50	100	0.98	0.08206
19:6691074:G:A	50	100	0.98	0.1652
19:6691114:C:T	50	100	0.98	0.08188
19:6691123:G:A	50	100	0.96	0.03268
19:6691410:C:T	50	100	0.98	0.02033
19:6691413:T:G	50	100	0.99	0.1654
19:6691523:G:A	50	100	1	0.08224
19:6691620:G:A	50	100	1	0.08224
19:6691675:C:T	50	100	0.98	0.08297
19:6691783:A:G	50	100	0.98	0.08224
19:6691941:C:T	50	100	0.96	0.08224
19:6692019:C:G	50	100	0.99	0.08224
19:6692034:A:T	50	100	0.99	0.08297
19:6692134:C:T	50	100	0.99	0.08224
19:6692310:C:T	50	100	0.99	0.08206
19:6692432:A:G	50	100	0.99	0.08206
19:6692501:T:C	50	100	0.99	0.08188
19:6692779:A:T	50	100	0.99	0.1654
19:6692785:G:C	50	100	0.99	0.1654
19:6693152:G:A	50	98	0.94	0.06227
19:6693229:G:A	50	100	0.99	0.08206
19:6693262:G:A	50	100	0.99	0.08206
19:6693306:G:A	50	100	0.99	0.08206
19:6693376:G:A	50	100	0.99	0.1654
19:6693560:C:T	50	98	0.98	0.459
19:6693625:A:G	50	98	0.99	0.1652
19:6693643:G:C	50	96	0.94	0.04012
19:6693672:A:G	50	100	0.99	0.1652
19:6693810:G:A	50	100	0.92	0.0167
19:6693874:C:T	50	94	0.96	0.3194
19:6693934:T:G	50	98	0.8	0.06627
19:6694041:T:G	45	97.8	0.68	0.01707
19:6694148:T:G	47	93.6	0.84	0.03958
19:6694196:G:A	36	88.9	0.79	0.1845
19:6694388:G:A	50	96	0.96	0.06264
19:6694990:G:C	50	98	0.96	0.4996
19:6695503:A:G	50	96	0.96	0.3007
19:6696033:C:A	50	98	0.9	0.07916
19:6696084:G:C	50	94	0.96	0.3996
19:6696142:G:A	50	100	0.99	0.01507
19:6696167:G:A	50	98	0.96	0.4023
19:6696331:A:G	50	100	0.99	0.2159
19:6696485:T:C	50	100	0.99	0.1674
19:6696546:C:G	50	100	0.99	0.2358
19:6696586:G:A	50	100	0.99	0.2613
19:6696680:G:T	50	100	0.99	0.2614
19:6696688:G:A	50	100	0.99	0.2613
19:6696778:G:A	50	100	0.99	0.2613
19:6696783:T:C	50	100	0.99	0.09332
19:6696824:G:A	50	100	0.99	0.2613
19:6696910:C:T	50	100	0.99	0.2611
19:6696911:T:G	50	100	0.99	0.2157
19:6696940:G:T	50	100	1	0.0118
19:6697083:C:T	49	85.7	0.99	0.262
19:6697139:A:C	50	98	0.99	0.2613
19:6697395:A:G	50	100	0.96	0.1683
19:6697425:G:A	50	100	0.97	0.05773
19:6697579:G:A	49	100	1	0.04521
19:6697818:G:T	50	100	0.99	0.2613
19:6698026:T:A	49	98	0.98	0.2618
19:6698163:C:T	50	100	1	0.04521
19:6698416:T:A	50	100	0.99	0.1678
19:6698443:G:A	50	100	0.99	0.09277
19:6698948:G:C	50	100	0.99	0.1681
19:6699263:C:T	50	100	0.99	0.2609
19:6699301:C:T	50	98	0.96	0.2398
19:6699319:C:T	50	100	0.99	0.09277
19:6699333:G:C	50	100	0.99	0.1683
19:6699494:C:T	50	100	0.99	0.2616
19:6699558:T:C	50	100	0.99	0.1229
19:6700103:A:G	50	100	1	0.01525
19:6700141:T:C	50	100	1	0.04521
19:6700215:T:G	49	100	0.99	0.262
19:6700216:A:C	49	100	0.99	0.262
19:6700217:C:A	49	100	0.99	0.2622
19:6700740:A:G	49	100	1	0.04539
19:6700971:C:A	50	98	0.65	0.01924
19:6701067:G:A	50	100	1	0.04521
19:6701502:G:A	50	100	0.99	0.2618
19:6701598:G:T	50	100	1	0.09241
19:6701624:A:G	50	100	0.99	0.2618
19:6701666:G:A	50	100	0.97	0.3295
19:6701669:C:T	50	100	0.98	0.2716
19:6701727:G:A	50	100	0.99	0.2618
19:6701777:A:G	50	100	0.99	0.2618
19:6701805:G:A	50	100	0.99	0.2618
19:6701827:G:C	50	100	0.99	0.2618
19:6701879:A:C	50	100	0.99	0.262
19:6701983:C:G	50	100	1	0.03014
19:6702011:G:C	50	100	0.99	0.2618
19:6702031:A:G	50	100	0.99	0.2616
19:6702137:C:T	50	100	0.97	0.05773
19:6702146:C:G	50	100	0.99	0.2616
19:6702231:G:T	50	100	1	0.03014
19:6702235:T:C	50	100	0.99	0.2616
19:6702444:G:C	50	94	0.88	0.09985
19:6702587:G:A	50	100	0.98	0.1679
19:6702761:C:T	50	100	0.97	0.05773
19:6703061:G:A	50	100	0.98	0.1678
19:6703356:C:T	50	100	0.97	0.05773
19:6703643:A:G	50	100	1	0.01071
19:6703832:C:A	50	100	0.82	0.02542
19:6704181:T:C	50	100	0.99	0.01434
19:6704274:A:G	50	100	0.97	0.05447
19:6704659:T:C	50	94	0.88	0.05628
19:6705102:A:G	50	100	1	0.04466
19:6705235:T:C	50	96	0.94	0.4132
19:6705430:T:C	50	100	0.97	0.05755
19:6706027:C:G	50	100	1	0.04484
19:6706030:G:A	50	100	0.97	0.1231
19:6706285:G:A	50	100	0.99	0.04375
19:6706287:T:C	50	100	0.97	0.1206
19:6706314:G:A	50	100	0.98	0.04375
19:6706469:G:T	50	94	0.92	0.2395
19:6706623:C:T	50	100	0.95	0.04321
19:6706956:C:T	50	100	0.9	0.04303
19:6708309:A:G	50	100	0.87	0.222
19:6708573:T:C	50	98	0.92	0.04593
19:6708580:T:C	50	98	0.92	0.0463
19:6708581:T:C	50	98	0.92	0.04593
19:6708671:T:C	49	93.9	0.85	0.04521
19:6708809:C:A	50	90	0.82	0.2968
19:6709039:C:T	50	96	0.85	0.02487
19:6709063:C:T	50	100	0.82	0.08678
19:6709078:G:T	50	96	0.9	0.1098
19:6709197:C:T	50	100	0.93	0.063
19:6709244:C:T	50	100	0.9	0.02705
19:6709693:C:T	50	96	0.92	0.1115
19:6709837:C:T	50	96	0.88	0.4
19:6710064:G:A	50	96	0.8	0.03831
19:6710134:G:C	49	93.9	0.92	0.1117
19:6710142:G:A	48	95.8	0.87	0.3967
19:6710771:G:T	50	94	0.86	0.06935
19:6710937:G:A	50	96	0.91	0.1135
19:6711059:C:G	50	98	0.92	0.02142
19:6711483:C:T	50	98	0.77	0.0325
19:6711678:T:A	50	94	0.85	0.2068
19:6711947:A:G	50	92	0.88	0.2139
19:6713164:G:C	50	94	0.86	0.09677
19:6713251:G:A	50	94	0.88	0.0748
19:6713280:C:T	50	96	0.91	0.1198
19:6714787:G:A	50	92	0.88	0.1015
19:6715201:G:T	50	94	0.89	0.09168
19:6715626:T:G	49	77.6	0.86	0.3377
19:6715628:G:T	50	82	0.86	0.1767
19:6715759:C:T	50	100	0.94	0.02887
19:6715778:C:T	50	100	0.88	0.0158
19:6716185:G:A	50	100	0.94	0.0285
19:6716268:G:A	50	92	0.92	0.0797
19:6716281:C:T	50	100	0.9	0.02977
19:6717283:G:A	50	100	0.91	0.01561
19:6717431:T:C	50	100	0.74	0.02124
19:6717616:T:G	50	96	0.88	0.3528
19:6717923:T:C	50	96	0.88	0.04176
19:6718031:C:T	50	94	0.92	0.1088
19:6718067:T:G	50	98	0.87	0.1897
19:6718376:G:C	50	90	0.92	0.07879
19:6718523:T:C	50	100	0.85	0.2649
19:6718917:A:G	47	95.7	0.82	0.1963
19:6719616:C:T	50	100	0.97	0.03885
19:6719647:C:G	50	100	0.74	0.0236
19:6719655:A:G	50	94	0.89	0.1676
19:6720279:A:T	47	93.6	0.92	0.02197
19:6720314:T:C	47	93.6	0.92	0.02197
19:6720402:C:A	49	100	0.96	0.03903
19:6721578:C:T	50	100	0.98	0.02179
19:6721629:A:C	50	90	0.85	0.305
19:6721831:C:A	50	100	0.87	0.01144
19:6721901:C:T	50	100	0.91	0.01344
19:6722011:G:T	50	98	0.92	0.2304
19:6722033:G:A	50	100	0.65	0.02832
19:6722246:G:A	50	98	0.97	0.01616
19:6722624:C:T	50	100	0.94	0.2289
19:6723113:A:T	50	92	0.93	0.3896
19:6723126:A:G	50	100	0.82	0.02451
19:6723131:G:A	50	100	0.88	0.01398
19:6724225:G:C	48	100	0.91	0.0138
19:6724329:C:T	50	94	0.91	0.1496
19:6724357:T:C	50	98	0.95	0.02524
19:6724367:G:A	50	100	0.97	0.01053
19:6724433:G:A	50	92	0.94	0.2197
19:6724455:C:T	50	100	0.97	0.01017
19:6724479:C:T	50	100	0.99	0.01888
19:6724533:G:A	50	100	0.95	0.2166
19:6724588:A:G	50	100	0.99	0.01924
19:6724614:A:G	50	100	0.99	0.01906
19:6724929:T:C	50	98	0.93	0.3486
19:6725386:G:A	50	100	0.91	0.02887
19:6725990:G:A	49	100	0.75	0.04539
19:6726708:C:A	48	97.9	0.86	0.01325
19:6727354:G:A	50	98	0.96	0.3896
19:6727384:A:G	50	98	0.96	0.3533
19:6727662:G:T	50	100	0.97	0.0187
19:6727713:G:T	50	100	0.97	0.0187
19:6727871:C:T	50	98	0.94	0.226
19:6728352:G:A	50	96	0.89	0.02741
19:6728389:T:C	50	98	0.96	0.3524
19:6728562:T:G	50	96	0.88	0.01452
19:6728884:G:C	50	100	0.97	0.0187
19:6729139:G:A	50	100	0.93	0.02869
19:6729505:C:A	50	98	0.97	0.3508
19:6730324:C:G	49	100	1	0.01235
19:6730602:C:T	47	100	0.94	0.04702
19:6730620:T:C	49	98	0.94	0.4343
19:6730844:A:C	49	98	0.92	0.2584
19:6731046:T:C	50	100	0.95	0.2059
19:6731121:G:A	50	98	0.84	0.01089
19:6731161:G:A	50	100	1	0.01235
19:6731202:G:A	50	100	0.97	0.0187
19:6731256:G:A	50	100	0.97	0.01979
19:6731293:G:A	50	98	0.94	0.3404
19:6731755:C:A	50	96	0.93	0.2422
19:6732007:C:T	50	96	0.94	0.4259
19:6732114:C:T	50	100	0.92	0.01471
19:6732194:C:T	50	100	0.95	0.01906
19:6732230:C:T	50	94	0.91	0.1946
19:6732604:T:C	50	92	0.86	0.4208
19:6732738:A:G	50	88	0.89	0.4499
19:6732749:A:G	50	96	0.85	0.08479
19:6732841:T:C	50	100	0.91	0.1761
19:6732856:G:T	50	100	0.94	0.0345
19:6732971:G:A	50	94	0.93	0.4379
19:6733506:A:G	50	96	0.88	0.425
19:6733534:G:C	50	100	0.9	0.07879
19:6734120:C:G	50	96	0.93	0.4579
19:6734550:C:T	50	100	0.9	0.08969
19:6734701:T:C	50	100	0.93	0.05828
19:6734760:T:C	50	96	0.88	0.1452
19:6735084:G:T	50	100	0.97	0.02052
19:6735327:G:A	50	98	0.89	0.06409
19:6735329:G:A	50	94	0.92	0.4537
19:6735337:G:A	50	94	0.92	0.4535
19:6735448:G:T	50	98	0.94	0.02687
19:6735779:T:C	50	100	0.94	0.02015
19:6735918:C:T	50	98	0.88	0.06445
19:6737052:T:C	50	100	0.93	0.1073
19:6737065:C:A	50	96	0.82	0.01997
19:6737093:G:A	50	98	0.89	0.03086
19:6737228:T:C	50	96	0.96	0.368
19:6737355:C:T	50	100	0.99	0.03722
19:6737424:A:C	50	100	0.97	0.04212
19:6737470:T:C	49	98	0.91	0.11
19:6737498:G:A	49	95.9	0.95	0.08896
19:6737505:C:T	50	94	0.83	0.1545
19:6737633:G:A	50	96	0.89	0.1423
19:6737932:C:G	50	100	0.86	0.01725
19:6738010:G:C	50	96	0.9	0.1287
19:6738168:G:A	50	100	0.7	0.04775
19:6738172:C:T	50	98	0.95	0.3086
19:6738222:C:T	50	98	0.95	0.3086
19:6739001:G:T	49	100	0.96	0.03722
19:6739113:C:A	50	98	0.89	0.03032
19:6739267:C:T	50	98	0.95	0.3529
19:6739699:G:T	48	100	0.89	0.3077
19:6739713:G:A	50	98	0.88	0.02996
19:6739923:T:C	50	96	0.96	0.3789
19:6740015:C:A	50	96	0.96	0.3789
19:6740369:G:A	50	96	0.95	0.3341
19:6740760:C:G	50	100	0.86	0.04248
19:6741432:C:T	50	98	0.94	0.3273
19:6742298:G:A	50	98	0.85	0.02887
19:6742300:G:T	50	96	0.9	0.325
19:6742432:C:T	50	94	0.85	0.3119
19:6742604:A:G	50	94	0.81	0.02778
19:6742632:A:G	50	90	0.82	0.3172
19:6742853:G:A	50	86	0.79	0.3925
19:6743388:A:T	50	76	0.68	0.2838
19:6743394:A:G	50	78	0.7	0.2235
19:6744751:A:C	50	86	0.67	0.1429
19:6745094:T:C	50	88	0.62	0.1011
19:6745127:G:A	50	84	0.67	0.2716
19:6746331:T:G	50	100	0.68	0.01198
19:6746937:G:C	50	98	0.73	0.01398
19:6747256:G:T	50	80	0.76	0.451
19:6747383:A:C	50	92	0.74	0.2478
19:6747440:G:A	50	98	0.92	0.01362
19:6747724:C:T	50	98	0.64	0.0167
19:6748864:G:A	50	100	0.82	0.03105
19:6748890:G:A	50	84	0.82	0.4648
19:6749246:A:G	50	100	0.96	0.01307
19:6749673:C:T	50	98	0.9	0.05919
19:6750193:C:T	50	96	0.81	0.1912
19:6750375:C:T	50	100	0.96	0.01271
19:6750868:C:T	50	98	0.94	0.09913
19:6750951:G:A	50	100	0.98	0.01107
19:6751268:A:G	49	91.8	0.92	0.2271
19:6751270:C:T	49	91.8	0.92	0.2269
19:6751282:T:G	49	91.8	0.92	0.2271
19:6751696:G:A	50	100	0.94	0.05737
19:6752025:C:T	50	100	0.98	0.01162
19:6752060:G:A	50	100	1	0.01071
19:6752128:G:A	50	100	0.98	0.02487
19:6752423:T:C	50	90	0.94	0.2491
19:6752660:G:A	50	98	1	0.02033
19:6753065:G:T	50	100	1	0.01089
19:6753117:C:G	50	90	0.95	0.3204
19:6753411:C:T	50	98	1	0.02033
19:6753758:G:A	50	94	0.92	0.2131
19:6754177:T:C	50	90	0.95	0.3181
19:6754602:A:G	50	100	0.94	0.06409
19:6754996:T:C	50	90	0.93	0.3099
19:6755144:T:C	50	100	0.98	0.06155
19:6755479:C:T	50	98	1	0.0207
19:6755553:T:A	50	98	0.96	0.1265
19:6755615:C:G	50	100	0.98	0.0118
19:6755801:G:A	50	100	0.98	0.06064
19:6757016:G:A	50	100	0.98	0.08424
19:6757028:A:G	50	100	0.99	0.07789
19:6757330:A:T	50	96	0.73	0.01434
19:6757339:T:A	49	98	0.99	0.04448
19:6757380:C:T	50	100	0.62	0.01089
19:6757408:T:C	50	100	0.98	0.1698
19:6757717:G:C	50	100	0.99	0.02505
19:6758189:A:T	50	100	1	0.03522
19:6758382:C:T	50	100	0.79	0.01743
19:6758389:G:A	50	100	1	0.01416
19:6758471:T:C	50	100	0.99	0.06609
19:6758492:G:A	50	100	0.99	0.06609
19:6758606:C:G	50	100	0.99	0.06609
19:6758630:T:C	50	100	1	0.01089
19:6758800:A:G	50	100	0.98	0.08932
19:6759047:C:T	50	94	0.93	0.4261
19:6759261:G:A	50	100	0.92	0.01489
19:6759340:T:C	50	100	0.96	0.03577
19:6759359:G:A	50	96	0.91	0.2197
19:6759480:T:A	50	100	1	0.03504
19:6759620:C:T	50	100	0.93	0.01398
19:6759780:T:C	50	100	1	0.03504
19:6759791:T:C	50	100	1	0.01089
19:6759834:T:G	50	100	0.98	0.1
19:6759840:A:G	50	100	1	0.03504
19:6760015:G:A	50	98	0.99	0.02197
19:6760092:T:C	48	100	1	0.03504
19:6760240:G:A	50	100	0.98	0.1098
19:6760355:A:G	49	100	0.98	0.1038
19:6760371:G:A	49	100	1	0.03486
19:6760392:A:T	50	100	0.97	0.06863
19:6760488:G:A	50	98	0.98	0.06863
19:6760509:A:G	50	98	0.98	0.1037
19:6760963:T:C	50	100	0.99	0.22
19:6760997:A:G	50	100	0.99	0.1494
19:6761000:T:G	50	100	0.99	0.22
19:6761166:C:T	50	100	0.99	0.2006
19:6761272:G:C	50	100	0.99	0.1024
19:6761368:C:T	50	100	1	0.09495
19:6761863:C:T	50	100	0.99	0.09495
19:6761977:C:A	50	100	0.97	0.02397
19:6762696:T:G	50	96	0.85	0.07716
19:6762731:C:A	50	98	0.98	0.1821
19:6762937:A:G	50	100	1	0.218
19:6763442:T:C	50	98	0.97	0.05283
19:6763707:A:G	50	100	1	0.2211
19:6763899:T:A	50	98	1	0.04085
19:6763903:A:T	50	98	0.95	0.04085
19:6764545:T:C	50	100	1	0.04375
19:6764567:A:T	50	100	1	0.04085
19:6764812:T:C	50	100	1	0.2188
19:6764902:A:G	50	100	1	0.2157
19:6764988:G:A	50	100	0.99	0.1743
19:6765062:A:G	50	100	0.97	0.06191
19:6765438:A:G	50	100	0.99	0.08424
19:6765743:G:A	49	100	0.99	0.09495
19:6766202:C:T	50	100	1	0.2186
19:6766244:G:A	50	98	0.98	0.05338
19:6766293:G:T	50	100	1	0.04394
19:6766456:T:C	50	100	0.99	0.065
19:6766583:G:A	50	100	1	0.1723
19:6766737:A:C	50	96	0.72	0.0325
19:6767263:T:A	50	100	0.99	0.2469
19:6767304:G:A	50	100	0.99	0.1354
19:6767692:C:T	50	100	0.99	0.02451
19:6767732:T:C	50	100	0.97	0.07916
19:6767981:G:T	50	100	0.97	0.07734
19:6768024:A:G	50	100	0.98	0.1425
19:6768177:C:G	50	100	0.98	0.02451
19:6768513:C:T	50	100	0.98	0.08279
19:6768583:C:T	50	100	0.98	0.1113
19:6768811:C:T	50	100	0.96	0.06463
19:6768842:C:T	50	100	0.96	0.06155
19:6768961:G:A	49	100	0.95	0.05138
19:6769404:T:C	50	98	0.98	0.2215
19:6769407:C:T	50	98	0.95	0.04866
19:6769585:C:T	50	100	0.91	0.04884
19:6769679:C:T	50	100	0.99	0.0256
19:6769820:C:T	50	100	0.97	0.06137
19:6769881:C:T	50	100	0.99	0.02542
19:6770380:A:T	50	100	0.94	0.0236
19:6770502:G:T	50	100	0.99	0.01852
19:6770642:C:T	50	100	0.94	0.02306
19:6770969:T:A	50	96	0.96	0.1046
19:6771238:G:A	49	98	0.98	0.02505
19:6771365:C:T	50	100	0.99	0.0187
19:6771436:T:C	50	100	0.92	0.061
19:6771610:C:T	50	100	0.7	0.01616
19:6771704:C:T	50	100	0.95	0.2171
19:6771737:G:A	50	100	0.96	0.02487
19:6771796:G:A	45	100	0.92	0.06046
19:6771970:G:C	50	98	0.94	0.2093
19:6771972:G:C	50	100	0.94	0.01162
19:6772096:G:A	50	98	0.92	0.09441
19:6772635:C:T	50	100	0.87	0.01271
19:6772861:G:C	50	100	0.92	0.0768
19:6773316:G:A	50	98	0.92	0.2211
19:6773820:G:T	50	90	0.91	0.3537
19:6773876:G:A	50	96	0.87	0.07825
19:6774058:G:A	50	92	0.7	0.114
19:6774109:C:T	50	98	0.96	0.01725
19:6774274:C:T	50	100	0.99	0.01797
19:6774318:A:G	50	98	0.94	0.4348
19:6774349:C:T	50	100	0.99	0.01761
19:6774350:G:C	49	98	0.78	0.02796
19:6774370:C:T	50	100	0.9	0.01779
19:6774421:C:T	48	95.8	0.92	0.02197
19:6774452:T:A	42	100	0.97	0.01816
19:6774475:G:T	40	100	0.86	0.01888
19:6774890:G:A	50	94	0.94	0.289
19:6775388:A:G	50	96	0.94	0.4247
19:6775860:T:C	50	98	0.96	0.08588
19:6775899:G:A	50	98	0.94	0.2785
19:6776269:C:T	50	98	0.97	0.01235
19:6776738:A:G	50	98	0.93	0.2776
19:6776784:G:A	50	98	0.96	0.01017
19:6776867:C:T	50	100	0.93	0.05537
19:6776906:C:T	50	98	0.96	0.01198
19:6776914:C:T	50	98	0.96	0.01071
19:6776938:G:A	50	98	0.96	0.01235
19:6776949:G:A	50	100	0.97	0.01943
19:6777352:C:A	50	100	0.93	0.05519
19:6777383:C:T	50	98	0.87	0.01198
19:6777847:A:C	50	100	0.91	0.07916
19:6777891:C:T	50	100	0.88	0.01416
19:6777966:A:G	50	100	0.8	0.01452
19:6777979:C:T	50	100	0.97	0.01943
19:6778211:G:A	50	96	0.9	0.4533
19:6778889:T:C	50	96	0.63	0.08787
19:6778937:T:C	50	96	0.79	0.04176
19:6778938:A:G	50	96	0.82	0.08969
19:6778982:T:C	50	80	0.62	0.2282
19:6779502:G:A	50	98	0.87	0.01688
19:6779839:C:T	50	98	0.68	0.02052
19:6779908:G:A	50	100	0.94	0.01634
19:6779977:T:G	49	87.8	0.88	0.2836
19:6780008:G:A	49	85.7	0.9	0.2211
19:6780023:A:G	49	81.6	0.88	0.2852
19:6780035:T:C	49	100	0.9	0.02306
19:6780060:G:A	50	80	0.87	0.2921
19:6780161:C:T	50	96	0.91	0.2053
19:6780588:T:G	49	100	0.98	0.01289
19:6780589:T:G	49	100	0.98	0.01307
19:6780607:T:C	50	94	0.91	0.2133
19:6780821:G:A	50	98	0.94	0.1797
19:6780873:C:T	50	100	0.99	0.01634
19:6781742:A:G	50	98	0.97	0.2424
19:6781752:T:C	50	98	0.97	0.2424
19:6782041:G:A	50	98	0.99	0.1955
19:6782262:G:A	50	98	0.99	0.1957
19:6782435:G:T	50	98	0.98	0.1955
19:6782472:T:C	50	98	0.98	0.1955
19:6782487:C:T	50	98	0.98	0.1957
19:6782563:C:T	50	98	0.98	0.1955
19:6782616:C:T	50	98	0.98	0.1957
19:6782690:G:A	50	98	0.98	0.1957
19:6782721:T:A	50	100	0.96	0.04648
19:6782837:C:T	50	96	0.98	0.1957
19:6782840:G:A	50	96	0.98	0.1957
19:6782885:A:G	50	100	1	0.0167
19:6782910:A:G	50	98	0.98	0.1957
19:6783045:T:C	50	100	0.95	0.02687
19:6783048:T:C	50	98	0.98	0.1957
19:6783052:T:C	50	98	0.98	0.1959
19:6783142:T:G	50	98	0.98	0.1957
19:6783156:G:A	50	98	0.98	0.1955
19:6783342:T:C	50	98	0.98	0.1955
19:6783387:C:T	50	100	1	0.0167
19:6783547:T:G	50	100	0.9	0.03686
19:6783702:G:A	50	100	1	0.0167
19:6784019:C:T	50	100	0.96	0.02469
19:6784216:C:T	50	100	0.98	0.06118
19:6784579:C:T	50	98	0.92	0.03014
19:6785037:C:T	50	100	0.98	0.06318
19:6785130:G:T	50	100	0.98	0.06336
19:6785188:G:A	50	100	0.98	0.06318
19:6785578:C:T	50	100	0.97	0.02687
19:6785682:T:C	50	100	1	0.03667
19:6785736:C:T	50	100	1	0.03704
19:6785833:T:G	50	100	1	0.01852
19:6785868:C:T	50	100	0.99	0.1939
19:6785950:G:A	50	98	0.98	0.1712
19:6785956:A:T	50	100	1	0.01852
19:6786121:A:C	50	100	1	0.03667
19:6786260:G:A	50	100	1	0.2331
19:6786331:T:A	50	100	1	0.02524
19:6786338:T:C	50	100	1	0.01852
19:6786369:G:A	50	100	1	0.1941
19:6786419:G:C	50	100	1	0.03849
19:6786492:G:A	50	100	1	0.2331
19:6786619:T:C	50	100	1	0.2329
19:6786664:T:G	50	100	1	0.1943
19:6786675:C:G	50	100	1	0.02524
19:6786834:G:T	50	100	1	0.1899
19:6786846:C:A	50	100	1	0.1897
19:6787466:C:T	50	100	1	0.2153
19:6787858:C:T	49	100	1	0.01834
19:6787862:G:A	49	100	1	0.0305
19:6787873:G:A	49	100	1	0.02542
19:6788329:G:A	50	100	1	0.03903
19:6788505:T:C	50	100	1	0.2536
19:6788896:G:T	50	100	1	0.1979
19:6788928:T:C	50	100	0.99	0.2378
19:6788968:C:T	50	100	1	0.2102
19:6789052:T:C	50	100	1	0.2378
19:6789069:T:C	50	100	1	0.2269
19:6789393:T:C	50	98	1	0.2386
19:6789455:G:A	50	98	1	0.2106
19:6789476:T:C	50	96	1	0.2553
19:6789502:T:C	50	98	1	0.2386
19:6789531:A:G	50	96	1	0.2554
19:6789541:G:A	50	98	0.99	0.2108
19:6789690:T:C	50	100	1	0.0276
19:6789714:T:C	50	100	1	0.02778
19:6789715:G:A	50	100	1	0.0276
19:6789850:T:C	50	98	1	0.2017
19:6789893:T:C	50	96	0.99	0.289
19:6790005:A:G	50	98	1	0.26
19:6790154:G:A	50	100	0.86	0.03867
19:6790278:T:C	50	100	0.99	0.03395
19:6790315:A:G	50	94	0.97	0.3088
19:6790814:T:C	50	100	1	0.2097
19:6791464:G:A	50	100	1	0.2097
19:6791485:G:A	50	100	1	0.2097
19:6791657:A:G	50	100	1	0.1975
19:6791820:C:A	50	98	0.99	0.2876
19:6791849:G:T	50	100	1	0.2095
19:6791868:C:T	50	100	1	0.1973
19:6792275:T:C	50	100	0.99	0.2081
19:6792304:A:G	50	100	0.99	0.2584
19:6792445:C:A	50	100	1	0.02941
19:6792604:G:T	50	100	1	0.02941
19:6792623:G:A	50	100	1	0.2066
19:6792708:C:T	50	100	0.81	0.04611
19:6792816:A:G	50	100	0.99	0.2066
19:6792832:T:C	50	100	1	0.236
19:6792857:A:G	50	98	0.99	0.2878
19:6793227:C:T	50	98	0.82	0.01743
19:6793248:G:A	50	100	1	0.2064
19:6793290:C:T	50	100	1	0.02614
19:6793339:G:A	49	95.9	1	0.2066
19:6793343:G:A	50	94	1	0.2064
19:6793818:T:C	50	98	1	0.2062
19:6793899:C:T	50	98	1	0.2062
19:6793907:G:T	50	98	1	0.2062
19:6794031:C:T	35	94.3	0.99	0.2062
19:6794061:C:T	37	89.2	0.99	0.2059
19:6794172:G:A	50	100	1	0.0276
19:6794419:T:C	50	100	0.99	0.0305
19:6794470:G:A	50	98	0.99	0.2068
19:6794529:G:C	50	100	1	0.0276
19:6794931:G:A	50	98	1	0.2066
19:6795136:A:G	50	98	1	0.2068
19:6795180:T:C	50	100	0.92	0.02869
19:6795378:A:G	50	98	0.99	0.2068
19:6795461:G:A	50	98	0.99	0.2064
19:6795722:C:T	50	100	0.78	0.0472
19:6795812:C:T	50	88	0.86	0.3181
19:6796168:G:T	50	98	0.81	0.02233
19:6796255:G:A	50	94	0.78	0.1471
19:6796256:A:G	50	94	0.78	0.1474
19:6796319:C:T	50	94	0.82	0.2308
19:6796711:A:G	50	100	0.89	0.05047
19:6796723:A:T	50	96	0.81	0.1512
19:6796862:C:T	50	98	0.88	0.08152
19:6796967:G:T	50	98	0.9	0.1825
19:6797060:T:C	50	98	0.92	0.08805
19:6797104:T:C	50	98	0.93	0.08588
19:6797318:G:A	50	98	0.93	0.0846
19:6797329:C:T	50	98	0.93	0.0846
19:6797518:G:A	50	100	0.88	0.04702
19:6797519:T:C	50	98	0.92	0.08733
19:6797699:G:A	50	98	0.94	0.07752
19:6798052:A:G	50	100	0.83	0.02633
19:6798582:A:G	50	98	0.92	0.07607
19:6798624:G:C	50	100	0.94	0.03813
19:6798697:A:T	50	98	0.94	0.2415
19:6799390:G:A	50	98	0.93	0.2329
19:6799500:C:T	50	100	0.92	0.03758
19:6799666:T:C	50	100	0.9	0.04593
19:6800028:C:T	50	98	0.81	0.04793
19:6800683:G:A	50	98	0.93	0.244
19:6800768:C:A	50	96	0.9	0.2028
19:6801454:G:A	50	100	0.75	0.02033
19:6801470:G:A	50	98	0.91	0.2928
19:6801803:G:A	50	94	0.92	0.2168
19:6801804:T:C	50	94	0.92	0.2166
19:6801914:C:T	50	98	0.73	0.0167
19:6801942:C:A	50	98	0.91	0.155
19:6801955:G:A	50	100	0.91	0.1532
19:6802038:C:G	50	98	0.92	0.1269
19:6802070:C:A	50	100	0.89	0.07498
19:6802083:A:C	50	100	0.89	0.07516
19:6802204:T:G	50	90	0.94	0.1462
19:6802560:C:T	50	100	0.94	0.04158
19:6802570:T:C	50	100	0.92	0.1255
19:6802574:C:T	50	100	0.83	0.03922
19:6802605:C:T	50	100	0.92	0.1255
19:6803210:A:G	50	100	0.95	0.08987
19:6803239:G:A	50	100	0.96	0.02741
19:6803259:C:A	50	98	0.94	0.08351
19:6803556:A:G	50	98	0.94	0.1465
19:6803613:A:G	50	100	0.97	0.02814
19:6803650:T:C	50	100	0.94	0.207
19:6803662:C:T	50	98	0.94	0.1318
19:6804081:G:T	50	100	0.9	0.0512
19:6804082:T:C	50	100	0.9	0.0512
19:6804106:T:C	50	100	0.91	0.02397
19:6804111:A:G	50	100	0.91	0.02397
19:6804185:A:G	50	100	0.97	0.02887
19:6804535:C:A	50	100	0.97	0.02233
19:6804769:G:C	50	100	0.91	0.02451
19:6805085:C:T	49	100	0.92	0.2282
19:6805585:C:T	48	95.8	0.91	0.01198
19:6805648:T:A	50	100	0.93	0.01362
19:6805955:G:A	50	100	0.93	0.148
19:6806063:T:C	50	100	0.98	0.02378
19:6806173:G:A	50	100	0.79	0.01307
19:6806378:C:T	50	100	0.95	0.05192
19:6806381:G:A	50	98	0.93	0.3546
19:6806449:T:C	50	98	0.92	0.02487
19:6806678:A:G	50	100	0.89	0.03395
19:6807176:C:T	50	100	0.93	0.08061
19:6807470:G:T	50	100	0.94	0.01525
19:6807721:T:A	50	98	0.93	0.2945
19:6807751:G:C	50	98	0.94	0.354
19:6807774:T:C	50	98	0.86	0.08261
19:6807803:C:T	50	98	0.92	0.3157
19:6808181:A:G	50	98	0.85	0.01507
19:6808290:A:T	50	98	0.9	0.1182
19:6808344:T:C	50	98	0.86	0.02923
19:6808536:T:G	50	98	0.92	0.3134
19:6808645:G:A	50	98	0.92	0.3128
19:6808751:T:C	50	96	0.9	0.1173
19:6808773:A:G	50	96	0.9	0.1175
19:6809087:T:G	50	92	0.87	0.04884
19:6809150:A:T	50	98	0.93	0.03123
19:6809361:A:G	50	98	0.79	0.08896
19:6809656:A:G	50	100	0.91	0.02324
19:6810002:A:C	50	76	0.69	0.4267
19:6810082:G:A	50	100	0.92	0.108
19:6810356:C:T	50	100	0.84	0.1663
19:6810425:C:T	50	98	0.98	0.08315
19:6810473:G:C	50	100	0.67	0.04575
19:6810637:G:A	50	98	0.98	0.08424
19:6810699:T:C	50	98	0.94	0.08533
19:6810848:A:G	50	96	0.99	0.08606
19:6811105:A:G	50	100	0.97	0.1331
19:6811122:G:A	50	98	0.99	0.08424
19:6811196:C:T	50	100	0.94	0.04829
19:6811225:A:G	50	98	0.99	0.08424
19:6811556:T:C	50	100	0.96	0.1518
19:6811609:A:G	50	100	0.97	0.1077
19:6811721:T:C	50	100	0.97	0.108
19:6811877:A:G	50	100	0.97	0.10780000000000001
19:6812072:C:T	50	100	0.99	0.09114
19:6812091:A:G	50	100	0.97	0.10780000000000001
19:6812353:A:C	50	100	0.97	0.10780000000000001
19:6812404:C:T	50	100	0.97	0.04049
19:6812554:A:G	50	98	0.88	0.3475
19:6812671:G:A	50	98	0.96	0.07462
19:6812795:A:G	50	98	0.96	0.1175
19:6812880:T:C	50	98	0.95	0.1296
19:6812894:A:C	50	100	0.96	0.0325
19:6812937:C:T	50	98	0.86	0.07062
19:6813103:T:C	50	100	0.89	0.05483
19:6813119:A:G	50	100	0.94	0.09731
19:6813156:A:G	50	98	0.8	0.01271
19:6813224:G:A	50	88	0.64	0.04557
19:6813269:T:C	50	100	0.89	0.05483
19:6813465:C:T	50	98	0.85	0.0167
19:6813503:A:G	50	100	0.88	0.05465
19:6813536:A:G	50	100	0.88	0.05465
19:6813579:T:C	50	100	0.88	0.05465
19:6813606:C:G	50	98	0.85	0.1271
19:6813765:G:A	50	100	0.79	0.01307
19:6813782:G:A	50	98	0.84	0.1273
19:6813914:G:A	50	100	0.93	0.0345
19:6814549:T:A	50	98	0.87	0.3101
19:6815244:C:T	50	98	0.84	0.01997
19:6815713:G:A	50	80	0.72	0.2611
19:6815937:C:T	50	80	0.7	0.2894
19:6816422:G:T	50	98	0.84	0.08533
19:6816464:A:T	50	100	0.8	0.01107
19:6816510:C:T	50	96	0.6	0.01471
19:6816511:G:A	49	95.9	0.84	0.08497
19:6816526:C:T	50	96	0.83	0.08515
19:6816787:T:C	50	98	0.8	0.08497
19:6816856:T:C	50	88	0.71	0.3733
19:6817027:T:C	50	100	0.74	0.07589
19:6817908:G:A	50	90	0.65	0.1821
19:6817966:A:G	50	96	0.72	0.03994
19:6817976:A:G	50	98	0.7	0.01525
19:6817997:T:C	50	94	0.68	0.08134
19:6818270:C:T	50	100	0.85	0.01489
19:6818724:G:C	50	100	0.7	0.02614
19:6818803:A:T	50	96	0.72	0.06391
19:6818984:C:T	50	98	0.97	0.02723
19:6819047:T:C	50	98	0.88	0.0541
19:6819093:C:G	50	98	0.83	0.05683
19:6819351:A:G	50	98	0.83	0.01344
19:6819522:T:C	50	94	0.71	0.2315
19:6819664:G:A	50	100	0.98	0.02741
19:6819690:G:C	50	98	0.9	0.04684
19:6819983:A:G	50	98	0.88	0.04702
19:6820197:A:T	50	96	0.78	0.1832
19:6820401:T:C	50	96	0.76	0.08751
19:6820975:G:A	50	100	0.97	0.02723
19:6821534:C:T	49	95.9	0.69	0.1213
19:6821614:C:T	50	92	0.77	0.1011
19:6821920:G:C	50	96	0.78	0.2242
19:6822188:G:A	50	98	0.65	0.0768
19:6822208:T:C	50	92	0.69	0.1703
19:6823049:A:G	50	98	0.96	0.02814
19:6823523:A:T	50	94	0.72	0.02887
19:6823557:T:G	50	98	0.97	0.02669
19:6823918:G:T	50	96	0.69	0.04448
19:6824005:A:G	50	94	0.72	0.03831
19:6824330:C:T	50	100	0.69	0.04684
19:6824854:A:G	50	98	0.96	0.02669
19:6825019:T:C	50	96	0.74	0.03667
19:6825296:C:T	50	94	0.74	0.03704
19:6825687:A:G	50	98	0.81	0.0138
19:6826767:G:A	50	98	0.8	0.01362
19:6827099:A:G	50	88	0.63	0.1578
19:6827345:A:G	50	88	0.71	0.3304
19:6827457:C:T	50	98	0.8	0.02052
19:6827477:G:A	50	96	0.82	0.04194
19:6827554:C:G	50	98	0.8	0.02052
19:6828029:G:C	50	92	0.73	0.3114
19:6828562:A:G	50	98	0.78	0.01489
19:6830591:C:G	50	98	0.95	0.02596
19:6830893:G:C	50	100	0.6	0.0443
19:6831344:G:A	50	88	0.72	0.3324
19:6831644:G:A	50	86	0.66	0.2674
19:6832049:T:A	50	98	0.69	0.2988
19:6832052:G:A	50	100	0.68	0.01924
19:6832438:G:A	50	98	0.8	0.04593
19:6833061:C:T	50	82	0.61	0.2821
19:6833766:A:G	50	98	0.86	0.1354
19:6833978:G:T	50	98	0.94	0.3475
19:6834246:A:T	50	98	0.82	0.01797
19:6834384:T:C	50	100	0.93	0.1607
19:6834816:A:G	50	96	0.97	0.0354
19:6834947:G:A	50	98	0.94	0.01434
19:6834990:C:T	50	96	0.98	0.02796
19:6835273:A:G	50	98	0.94	0.01434
19:6835429:A:T	50	100	0.96	0.3511
19:6835553:T:C	50	98	0.94	0.1215
19:6835917:G:A	50	96	0.98	0.03595
19:6836260:A:C	50	100	0.93	0.1541
19:6836678:C:T	50	98	0.98	0.03431
19:6836729:C:T	50	100	0.97	0.05156
19:6836749:C:T	50	96	0.9	0.1175
19:6836825:G:A	50	100	0.96	0.3431
19:6836846:A:G	49	95.9	0.88	0.0138
19:6836848:A:G	49	95.9	0.95	0.03903
19:6836873:C:T	50	96	0.61	0.02088
19:6836874:A:G	49	95.9	0.87	0.07589
19:6836900:C:T	49	100	0.93	0.1173
19:6837864:A:T	50	100	0.97	0.1814
19:6838045:G:A	50	100	0.94	0.1216
19:6838058:A:G	50	100	0.96	0.1816
19:6838585:A:G	50	98	0.96	0.01452
19:6838964:G:A	50	94	0.95	0.3437
19:6839302:T:C	50	92	0.87	0.4512
19:6839411:C:T	50	98	0.97	0.05447
19:6839526:C:T	50	96	0.97	0.01452
19:6839642:A:G	50	98	0.69	0.02378
19:6839877:C:T	49	98	0.97	0.01543
19:6840256:T:G	50	98	0.97	0.01452
19:6840374:T:C	50	100	0.96	0.03776
19:6840543:C:G	50	96	0.94	0.3529
19:6840892:A:G	50	96	0.92	0.2663
19:6841055:G:A	50	96	0.93	0.07843
19:6841770:A:G	50	98	0.94	0.04866
19:6841777:A:G	50	100	0.95	0.03413
19:6842295:T:C	50	100	0.94	0.03413
19:6842657:G:A	50	98	0.67	0.01761
19:6842706:G:A	50	98	0.89	0.04012
19:6842763:G:A	50	100	0.69	0.02215
19:6842785:G:A	50	94	0.93	0.3691
19:6843275:T:C	50	98	0.81	0.01017
19:6844024:C:T	49	95.9	0.94	0.3725
19:6844806:G:T	50	98	0.95	0.02596
19:6844934:T:C	50	92	0.91	0.2747
19:6844995:G:T	50	92	0.91	0.2763
19:6845459:G:T	50	90	0.92	0.3235
19:6846017:A:G	50	96	0.81	0.0158
19:6846211:G:A	50	98	0.94	0.02614
19:6846368:C:T	50	98	0.94	0.02614
19:6847024:T:C	50	92	0.89	0.3509
19:6847963:A:G	50	92	0.89	0.3462
19:6848209:G:A	46	89.1	0.85	0.4907
19:6848561:C:A	50	98	0.72	0.06699
19:6848781:T:A	50	94	0.75	0.1091
19:6848787:A:T	50	92	0.91	0.3882
19:6849257:G:A	48	95.8	0.79	0.04448
19:6849327:C:T	50	98	0.89	0.04357
19:6849857:C:T	50	100	0.9	0.04103
19:6849868:C:T	50	96	0.7	0.01924
19:6849895:A:T	50	88	0.89	0.3845
19:6850137:T:C	46	97.8	0.7	0.02524
19:6850630:T:C	50	100	0.66	0.01452
19:6850756:C:T	50	98	0.89	0.03014
19:6850990:T:G	50	98	0.62	0.01107
19:6851009:A:G	50	98	0.88	0.09695
19:6851265:C:T	50	100	0.91	0.03322
19:6851304:C:T	50	96	0.78	0.1017
19:6851307:G:A	50	98	0.87	0.08715
19:6851343:T:A	50	96	0.67	0.04194
19:6851352:A:T	50	100	0.87	0.03304
19:6852638:A:G	50	100	0.98	0.04902
19:6852724:G:A	50	92	0.92	0.2288
19:6852737:G:A	50	100	0.98	0.04902
19:6853144:G:A	49	100	0.98	0.04902
19:6853234:A:T	50	98	0.93	0.01053
19:6853372:G:A	50	100	0.9	0.08188
19:6853481:C:T	50	100	0.98	0.0492
19:6853619:G:T	50	100	0.97	0.05011
19:6853646:A:G	50	100	0.98	0.05011
19:6853766:C:T	50	100	0.79	0.01543
19:6853924:T:A	50	98	0.84	0.01362
19:6854211:A:C	50	96	0.98	0.06391
19:6854212:C:T	50	92	0.87	0.384
19:6854257:A:G	50	100	0.93	0.08533
19:6854435:A:G	50	94	0.96	0.1478
19:6854852:A:G	50	100	0.96	0.01344
19:6855178:G:A	50	100	0.67	0.01561
19:6855320:A:G	50	98	0.89	0.03486
19:6855393:C:T	50	100	0.84	0.01616
19:6855407:T:C	50	100	0.96	0.01344
19:6855505:A:T	50	100	0.99	0.01344
19:6855546:A:T	50	100	0.97	0.01344
19:6856146:A:T	50	98	0.92	0.06881
19:6856206:A:C	50	100	0.92	0.03413
19:6856212:G:A	50	100	0.99	0.01362
19:6856411:C:T	50	100	1	0.01325
19:6856621:T:G	50	100	0.93	0.2613
19:6857199:G:A	50	100	0.85	0.03758
19:6857234:C:T	50	100	1	0.02505
19:6857629:C:T	50	96	0.84	0.4519
19:6857817:A:G	50	100	1	0.01507
19:6858052:C:T	50	100	0.94	0.01797
19:6858229:G:A	50	96	0.9	0.02614
19:6858290:G:T	50	100	1	0.01507
19:6858322:C:T	50	100	0.93	0.2186
19:6858441:T:C	50	100	0.88	0.05265
19:6858443:A:T	50	100	0.88	0.05265
19:6858826:A:G	49	95.9	0.86	0.01598
19:6858857:C:T	50	100	0.79	0.0305
19:6858923:A:G	50	100	0.94	0.01525
19:6859109:G:C	50	94	0.9	0.183
19:6859111:T:C	48	97.9	0.78	0.04085
19:6859184:A:G	50	100	0.92	0.01289
19:6859272:A:G	50	100	0.95	0.01289
19:6859476:C:T	50	100	0.95	0.02088
19:6859528:A:G	50	100	0.86	0.01289
19:6859699:C:T	50	98	1	0.02487
19:6859742:A:G	50	100	0.96	0.01289
19:6859794:G:C	50	100	0.96	0.01289
19:6859996:G:A	50	100	0.93	0.03758
19:6860306:C:T	50	94	0.85	0.06881
19:6860539:T:C	50	98	1	0.02487
19:6860769:T:C	50	92	0.88	0.1541
19:6860876:C:T	50	92	0.92	0.2211
19:6860884:T:G	50	100	0.6	0.01471
19:6861035:T:G	47	95.7	0.84	0.07171
19:6861059:T:C	50	94	0.9	0.1886
19:6861085:G:C	50	98	0.88	0.04394
19:6861185:C:A	49	100	0.71	0.01652
19:6861324:G:A	50	100	1	0.01289
19:6861520:G:A	50	100	0.94	0.2023
19:6861809:G:A	50	100	0.93	0.08805
19:6861844:T:C	50	100	0.94	0.04539
19:6862099:G:A	50	100	0.7	0.0167
19:6862155:C:T	50	100	1	0.01307
19:6862157:T:G	50	100	0.91	0.1249
19:6862206:G:A	50	100	0.89	0.0374
19:6862487:T:C	50	100	0.81	0.1761
19:6862757:C:G	50	100	0.94	0.1247
19:6862927:C:G	50	100	0.93	0.1209
19:6862958:G:A	50	100	0.94	0.1249
19:6862965:C:G	50	100	1	0.02469
19:6863389:G:T	50	100	0.96	0.03504
19:6864042:A:G	50	100	0.77	0.01543
19:6864155:G:A	50	100	0.98	0.02469
19:6864484:T:C	50	98	0.92	0.01071
19:6864542:C:G	50	100	1	0.01398
19:6864712:C:T	50	98	0.93	0.01107
19:6864920:G:A	50	96	0.93	0.01089
19:6864922:G:A	50	98	0.93	0.01089
19:6864924:A:G	50	98	0.93	0.01071
19:6864933:A:C	50	98	0.93	0.01089
19:6864954:C:T	50	98	0.93	0.01071
19:6864955:C:T	50	98	0.88	0.01071
19:6864964:G:A	50	100	0.96	0.03885
19:6865105:G:A	49	98	0.93	0.01071
19:6865154:A:G	49	95.9	0.95	0.1293
19:6865220:T:A	48	97.9	0.85	0.02215
19:6865266:C:T	49	100	0.99	0.01289
19:6865362:G:T	50	98	0.96	0.1184
19:6865387:G:A	50	98	0.94	0.118
19:6865415:C:T	50	100	0.91	0.02487
19:6865479:G:A	50	100	1	0.0276
19:6865525:C:T	48	97.9	0.96	0.1182
19:6865597:C:T	50	100	0.75	0.01561
19:6865602:C:T	48	95.8	0.96	0.1167
19:6865794:G:A	50	98	0.93	0.03922
19:6865896:C:T	50	100	1	0.02887
19:6865917:G:A	50	100	1	0.02814
19:6865935:G:A	50	98	0.93	0.03922
19:6866064:G:T	50	100	1	0.02887
19:6866270:C:T	50	100	0.99	0.02887
19:6866272:C:G	50	100	0.99	0.02887
19:6866277:A:T	50	100	0.99	0.02887
19:6866393:G:A	50	100	0.99	0.02905
19:6866466:A:G	50	96	0.87	0.4348
19:6866507:A:G	50	100	1	0.02778
19:6866734:A:C	50	98	0.97	0.1863
19:6866747:G:A	50	96	0.96	0.1344
19:6866926:C:T	50	100	0.97	0.02814
19:6866991:C:T	50	100	0.98	0.02905
19:6867122:T:A	50	100	0.98	0.02905
19:6867308:C:A	50	100	0.98	0.02887
19:6867460:G:A	50	100	0.92	0.02487
19:6867515:T:C	50	100	0.99	0.02796
19:6867681:T:A	50	100	1	0.02887
19:6867781:G:A	50	100	0.98	0.1917
19:6867883:C:T	50	100	0.99	0.01089
19:6867994:T:G	50	100	1	0.02887
19:6868003:C:T	50	100	0.98	0.1091
19:6868078:C:T	50	100	1	0.03286
19:6868383:G:C	50	100	0.96	0.02469
19:6868461:C:G	50	100	0.96	0.02741
19:6868609:G:T	50	100	1	0.02887
19:6868646:T:C	50	100	1	0.02959
19:6868837:A:G	50	100	0.93	0.02869
19:6868981:C:G	50	100	0.96	0.04557
19:6869097:G:A	50	100	0.96	0.04557
19:6869179:C:T	50	100	0.95	0.01162
19:6869199:G:T	50	100	0.95	0.04557
19:6869375:G:A	50	100	0.97	0.05646
19:6869411:T:G	50	100	0.97	0.061
19:6869496:T:C	50	100	0.94	0.02487
19:6869705:G:A	50	98	0.96	0.02687
19:6870009:G:T	50	98	0.84	0.1592
19:6870032:C:T	50	100	0.97	0.08424
19:6870077:A:G	50	100	0.97	0.08588
19:6870100:A:G	50	100	0.97	0.08588
19:6870107:C:A	50	100	0.97	0.08588
19:6870135:C:T	50	100	0.98	0.08261
19:6870174:G:C	50	100	0.97	0.08569
19:6870418:C:T	50	100	0.98	0.1049
19:6870457:A:G	50	98	0.98	0.1053
19:6870461:T:C	50	100	0.98	0.1051
19:6870489:G:A	50	100	0.93	0.02741
19:6870616:A:G	50	100	1	0.08315
19:6870686:A:G	50	100	1	0.08315
19:6870708:C:A	50	100	0.92	0.03214
19:6870769:C:T	50	100	1	0.08315
19:6870785:C:G	50	100	1	0.02451
19:6870918:T:C	50	100	1	0.08333
19:6870981:A:G	50	100	1	0.08333
19:6871023:G:T	50	100	1	0.08333
19:6871147:T:C	50	100	0.97	0.04285
19:6871236:T:A	50	100	1	0.02451
19:6871237:C:G	50	100	1	0.02451
19:6871245:T:C	50	100	1	0.02469
19:6871293:T:C	50	100	1	0.03704
19:6871379:A:T	50	100	1	0.02451
19:6871435:A:G	50	100	0.9	0.02451
19:6871481:C:T	49	100	0.84	0.02705
19:6871536:A:G	49	100	1	0.02451
19:6871713:G:C	50	100	0.98	0.03558
19:6872070:C:T	50	100	0.95	0.08696
19:6872161:T:G	50	100	1	0.08079
19:6872452:C:T	50	100	0.95	0.01834
19:6872563:T:C	50	100	1	0.05646
19:6872694:C:T	50	100	0.97	0.03794
19:6872709:A:G	50	100	1	0.05646
19:6872782:G:T	50	100	1	0.05646
19:6872805:G:T	50	100	1	0.05646
19:6872845:T:A	50	100	1	0.08079
19:6872863:G:A	50	100	1	0.01561
19:6872935:A:G	47	100	0.98	0.04375
19:6872970:T:C	50	100	0.96	0.1324
19:6872980:C:T	50	100	1	0.01253
19:6873070:C:T	50	100	0.95	0.08733
19:6873156:C:T	50	100	1	0.02433
19:6873477:C:T	50	100	0.95	0.02015
19:6873496:T:C	50	100	0.98	0.2095
19:6873511:T:C	50	100	0.98	0.2222
19:6873516:G:A	50	98	0.97	0.1627
19:6873711:C:A	50	100	1	0.01253
19:6873877:T:C	50	98	0.95	0.04938
19:6873990:C:T	50	100	1	0.0138
19:6874258:T:C	50	100	0.94	0.03813
19:6874295:C:T	50	100	0.96	0.03159
19:6874558:C:G	50	100	0.99	0.1656
19:6874666:G:A	50	100	1	0.01253
19:6874832:A:G	50	98	0.96	0.1491
19:6874864:T:C	50	100	1	0.02433
19:6875306:A:T	50	100	0.97	0.1049
19:6875538:G:A	50	96	0.95	0.05356
19:6875555:T:C	50	100	0.94	0.03776
19:6875720:G:A	50	100	0.97	0.02215
19:6876511:A:G	50	98	0.98	0.04575
19:6876512:A:T	50	96	0.95	0.1127
19:6876985:T:C	50	100	0.99	0.1587
19:6877099:T:C	50	100	0.99	0.1587
19:6877179:C:T	50	100	0.94	0.05138
19:6877236:C:T	50	100	0.99	0.02415
19:6877256:G:A	49	93.9	0.98	0.1581
19:6877266:T:G	50	96	0.87	0.05447
19:6877274:A:T	49	98	0.96	0.08243
19:6877643:T:A	50	100	0.93	0.04466
19:6877674:A:G	50	98	0.98	0.161
19:6877745:G:A	50	100	0.99	0.02433
19:6878125:T:G	50	94	0.85	0.4276
19:6878612:C:G	50	98	0.96	0.1756
19:6878743:T:C	50	100	0.97	0.01071
19:6878775:A:G	50	100	0.97	0.01216
19:6879035:C:T	50	94	0.63	0.02923
19:6879299:T:C	50	98	0.98	0.1129
19:6879532:G:T	50	96	0.82	0.0915
19:6879545:G:A	50	100	0.93	0.04521
19:6879859:G:C	50	100	0.98	0.01089
19:6879873:A:G	50	98	0.98	0.1131
19:6879925:C:T	50	100	0.99	0.0236
19:6880129:G:C	50	100	0.95	0.06718
19:6880484:C:T	50	98	0.99	0.01979
19:6880515:G:A	50	100	1	0.01216
19:6880601:C:T	50	100	0.96	0.01071
19:6881121:T:C	50	98	0.99	0.02015
19:6881275:T:C	50	100	0.96	0.1605
19:6881418:G:A	50	100	0.96	0.1095
19:6881538:C:G	50	98	0.93	0.03377
19:6881600:C:G	50	100	1	0.01834
19:6881918:G:T	50	100	0.87	0.04321
19:6881991:A:G	50	100	0.88	0.04321
19:6882062:G:A	50	100	1	0.01216
19:6882419:T:C	50	100	0.97	0.1552
19:6882665:G:A	50	100	0.98	0.02052
19:6882817:G:A	50	100	0.92	0.04648
19:6882921:A:G	49	95.9	0.9	0.04248
19:6883043:A:G	50	100	0.96	0.0866
19:6883082:T:A	50	98	0.96	0.1485
19:6883269:T:C	50	100	0.97	0.165
19:6883445:G:A	50	100	0.96	0.04684
19:6883984:G:A	50	100	0.97	0.04339
19:6884177:A:G	50	100	0.98	0.09314
19:6884480:C:T	50	100	0.94	0.04394
19:6884777:T:C	50	100	0.99	0.09332
19:6884968:A:T	50	96	0.8	0.04884
19:6884978:A:T	49	91.8	0.71	0.2119
19:6885290:A:C	50	100	0.99	0.09405
19:6885401:G:A	50	100	0.97	0.03195
19:6885507:A:G	50	100	0.99	0.0915
19:6885680:T:C	50	100	0.99	0.09114
19:6885800:A:G	50	100	0.96	0.1213
19:6885885:A:C	50	100	0.99	0.09114
19:6885989:A:G	50	100	0.99	0.09114
19:6886154:T:C	50	100	0.97	0.1124
19:6886197:C:T	50	100	0.96	0.04212
19:6886402:C:T	50	100	0.82	0.02088
19:6886818:C:T	50	100	0.98	0.09114
19:6886848:T:C	50	100	0.98	0.09132
19:6887051:G:A	50	100	0.98	0.08951
19:6887613:G:T	50	98	0.89	0.01489
19:6887725:G:A	50	98	0.8	0.09713
19:6888196:A:C	50	100	0.94	0.02106
19:6889514:C:T	50	100	0.88	0.04847
19:6889534:C:T	50	100	0.93	0.02106
19:6889873:T:G	50	100	0.94	0.1549
19:6890080:T:A	50	100	0.83	0.0216
19:6891281:C:G	49	98	0.9	0.1532
19:6891330:G:A	50	92	0.72	0.03123
19:6891614:T:C	50	100	0.88	0.07952
19:6891642:G:T	50	100	0.89	0.03722
19:6892310:G:A	50	86	0.72	0.0354
19:6892495:A:G	50	100	0.75	0.01761
19:6893447:C:T	50	98	0.74	0.03014
19:6893549:C:T	50	82	0.76	0.3397
19:6893567:T:C	50	94	0.82	0.08097
19:6893891:G:A	50	100	0.62	0.01525
19:6895194:C:G	50	100	0.75	0.02905
19:6895855:G:A	50	88	0.74	0.4423
19:6895893:C:G	50	92	0.84	0.05011
19:6896369:G:A	50	98	0.85	0.08715
19:6896472:G:A	50	88	0.79	0.343
19:6896644:T:A	50	98	0.82	0.02233
19:6896930:C:G	50	100	0.96	0.4891
19:6897042:T:C	50	100	0.87	0.01507
19:6897381:G:A	50	100	0.99	0.4978
19:6897453:C:G	50	100	0.99	0.4728
19:6898000:A:G	50	100	0.99	0.02524
19:6898208:C:T	50	98	0.99	0.3159
19:6898476:G:T	50	100	1	0.4595
19:6898658:A:G	50	100	0.97	0.03032
19:6899033:T:C	50	100	0.95	0.04267
19:6899441:G:A	50	100	0.98	0.01452
19:6899511:G:A	50	100	0.9	0.03794
19:6899555:C:T	50	100	1	0.02324
19:6899732:T:C	50	100	0.94	0.05991
19:6900226:G:A	50	100	0.97	0.04248
19:6900255:G:A	49	98	0.98	0.1423
19:6900583:T:C	50	100	0.97	0.04248
19:6900613:A:G	50	100	1	0.01507
19:6900704:T:A	50	100	1	0.4588
19:6900819:A:G	50	100	0.99	0.4719
19:6900887:C:T	50	100	0.97	0.03068
19:6900944:T:C	50	100	1	0.4985
19:6901038:T:G	50	100	0.94	0.05991
19:6901209:G:A	50	100	0.84	0.01779
19:6901231:G:A	50	98	0.98	0.1423
19:6901471:G:A	50	100	1	0.4739
19:6901519:A:G	50	100	1	0.4739
19:6901548:A:G	50	100	1	0.4588
19:6901566:T:A	50	100	0.8	0.0167
19:6901567:G:A	50	100	0.97	0.0305
19:6901599:A:G	50	100	0.98	0.01452
19:6901704:A:G	50	100	1	0.4588
19:6901880:G:A	50	100	1	0.4588
19:6902218:G:C	50	100	0.98	0.3967
19:6902432:G:T	50	98	0.93	0.03195
19:6902573:T:C	50	100	1	0.4588
19:6902597:T:C	50	98	0.98	0.4232
19:6902692:C:T	49	100	0.98	0.3965
19:6903034:G:A	50	100	0.94	0.06227
19:6903285:T:C	50	100	1	0.4586
19:6903399:A:G	50	100	1	0.4586
19:6903526:C:G	50	100	1	0.4586
19:6903527:C:T	50	100	0.96	0.04139
19:6903909:A:G	50	100	1	0.4584
19:6904126:C:T	50	100	1	0.4584
19:6904292:A:G	50	100	0.98	0.02578
19:6904377:A:C	50	100	1	0.4724
19:6904391:A:G	50	100	1	0.4559
19:6904424:C:A	50	100	1	0.4584
19:6904479:C:A	50	100	0.99	0.4722
19:6904543:T:C	50	100	0.93	0.05574
19:6904630:T:C	50	98	0.99	0.459
19:6904655:G:A	50	100	0.74	0.01071
19:6904699:T:G	50	100	0.99	0.4724
19:6904728:G:T	49	98	0.98	0.03086
19:6904753:G:T	50	98	0.99	0.459
19:6904775:G:A	50	98	1	0.459
19:6904786:A:G	50	98	1	0.4599
19:6904801:T:C	50	98	1	0.4588
19:6904864:C:T	50	100	1	0.4593
19:6904910:G:A	50	100	0.95	0.04139
19:6905094:G:C	50	100	1	0.4592
19:6905171:C:T	50	100	0.85	0.01743
19:6905172:G:A	50	100	0.98	0.03086
19:6905415:C:T	50	100	0.85	0.01761
19:6905422:A:G	50	100	0.85	0.01743
19:6905429:T:C	50	100	1	0.4592
19:6905579:G:C	50	100	1	0.4593
19:6905586:T:C	50	100	1	0.4592
19:6905640:C:T	50	100	0.93	0.06155
19:6905884:T:C	50	100	0.99	0.4897
19:6905946:T:C	50	100	1	0.4595
19:6905964:A:G	50	100	0.99	0.4713
19:6906039:A:G	50	100	1	0.4597
19:6906228:C:A	50	100	1	0.4597
19:6906310:T:C	50	98	0.99	0.3163
19:6906346:C:G	50	100	1	0.4724
19:6906348:C:T	50	100	0.96	0.04194
19:6906642:A:G	50	100	0.97	0.04267
19:6906753:A:G	50	100	1	0.4455
19:6906819:T:C	50	100	1	0.4597
19:6906839:G:A	50	100	1	0.4597
19:6906974:G:A	50	100	1	0.4597
19:6907179:A:G	50	100	1	0.4599
19:6907184:C:A	50	100	0.98	0.3691
19:6907192:A:G	50	100	1	0.472
19:6907665:G:A	50	98	0.98	0.2874
19:6908279:C:T	50	100	1	0.461
19:6908429:C:T	50	100	0.78	0.01852
19:6908445:A:G	50	100	1	0.4613
19:6908546:G:A	50	100	1	0.4613
19:6908866:G:A	50	100	0.94	0.02052
19:6908981:G:A	50	100	1	0.4619
19:6909233:A:G	50	100	0.96	0.05084
19:6909438:G:T	50	100	1	0.4624
19:6909554:C:A	50	98	0.98	0.2081
19:6909658:A:G	50	100	1	0.4622
19:6909793:G:C	50	100	1	0.4624
19:6909803:T:C	50	100	0.98	0.03123
19:6909816:C:A	50	98	0.94	0.1182
19:6909828:A:G	50	98	1	0.4622
19:6909895:C:T	50	100	1	0.4869
19:6909924:A:G	50	100	0.98	0.03086
19:6910030:A:G	50	100	1	0.4622
19:6910143:G:A	50	100	1	0.4624
19:6910228:A:G	50	100	1	0.4628
19:6910263:G:A	50	100	1	0.463
19:6910399:G:A	50	100	0.99	0.4679
19:6910615:A:C	49	98	0.98	0.4646
19:6910632:C:T	50	96	0.99	0.482
19:6910635:A:G	50	96	0.99	0.466
19:6910637:T:A	49	95.9	0.99	0.466
19:6910657:C:T	50	96	0.97	0.2104
19:6910664:C:T	50	98	0.99	0.466
19:6910731:G:C	50	98	0.99	0.466
19:6910762:G:A	50	98	0.99	0.466
19:6910821:C:T	50	100	0.95	0.05102
19:6910825:A:G	50	100	0.93	0.09477
19:6912182:G:A	50	92	0.77	0.04085
19:6912883:G:A	50	100	0.98	0.2798
19:6913130:T:C	50	100	0.99	0.1269
19:6913170:A:T	50	96	0.93	0.1158
19:6913218:G:A	50	100	0.98	0.1505
19:6913299:C:T	50	100	0.98	0.28
19:6913326:G:A	50	100	0.94	0.09786
19:6913339:C:T	50	100	0.98	0.28
19:6913387:T:C	50	100	0.97	0.28
19:6913696:C:T	50	96	0.96	0.1926
19:6913800:A:G	50	100	0.98	0.2798
19:6913867:G:T	50	100	0.98	0.2798
19:6914088:C:T	50	100	0.98	0.2796
19:6914519:T:C	50	98	0.98	0.4771
19:6914817:A:G	50	100	0.99	0.2792
19:6914922:A:G	50	100	0.98	0.2801
19:6914955:G:C	50	98	0.97	0.1961
19:6915041:T:C	50	100	0.99	0.2179
19:6915147:T:C	50	98	0.83	0.02233
19:6915219:G:A	50	100	0.99	0.279
19:6915255:G:T	50	100	0.98	0.138
19:6915407:G:C	50	98	0.96	0.1959
19:6915500:G:A	50	100	0.98	0.07825
19:6915876:G:A	50	96	0.98	0.2233
19:6915934:A:C	49	100	0.94	0.1396
19:6915953:G:A	48	97.9	0.92	0.04757
19:6915999:A:T	50	96	0.96	0.443
19:6916021:A:G	50	100	0.97	0.2193
19:6916482:G:A	50	96	0.96	0.4225
19:6916552:T:C	50	98	0.81	0.01162
19:6916905:T:C	50	98	0.84	0.01162
19:6916923:T:G	50	100	0.86	0.01725
19:6917321:A:C	50	100	0.86	0.0492
19:6917453:G:A	50	100	0.96	0.1981
19:6917504:G:C	50	98	0.97	0.1859
19:6917664:T:C	50	100	0.96	0.1855
19:6917671:T:C	50	100	0.97	0.1854
19:6917790:T:C	50	100	0.92	0.09114
19:6917939:G:T	50	100	0.86	0.01743
19:6918003:A:T	50	100	0.97	0.1857
19:6918210:C:T	50	100	0.86	0.01743
19:6918269:G:T	50	100	0.97	0.1859
19:6918674:C:T	50	100	0.96	0.04357
19:6918827:C:T	50	100	1	0.01053
19:6919119:G:A	50	98	0.94	0.2863
19:6919123:C:A	50	98	0.94	0.2863
19:6919269:G:C	50	100	0.97	0.01053
19:6919309:C:T	49	100	0.96	0.2377
19:6919322:G:A	49	100	0.94	0.2885
19:6919333:G:A	50	100	1	0.01017
19:6919518:T:C	50	96	0.94	0.2402
19:6919613:A:C	50	100	0.94	0.2896
19:6919742:A:G	50	98	0.94	0.2896
19:6919848:C:T	50	100	0.9	0.0345
19:6919868:C:T	49	100	0.96	0.2943
19:6919976:C:T	50	96	0.96	0.2869
19:6920086:T:C	50	94	0.97	0.3072
19:6920110:A:G	50	94	0.96	0.3072
19:6920284:A:G	50	92	0.96	0.3061
19:6920291:G:C	50	92	0.96	0.3061
19:6920293:C:T	50	92	0.96	0.3061
19:6920307:C:T	50	92	0.96	0.3061
19:6920344:C:T	50	94	0.97	0.2095
19:6920348:T:G	50	92	0.96	0.3066
19:6920353:G:A	50	94	0.96	0.2095
19:6920369:G:C	50	94	0.97	0.2095
19:6920371:C:T	50	92	0.97	0.2095
19:6920402:G:C	50	92	0.97	0.2097
19:6920470:T:C	50	90	0.97	0.4809
19:6920515:G:C	48	83.3	0.93	0.2683
19:6920517:T:C	46	95.7	0.86	0.04139
19:6920574:A:C	48	93.8	0.98	0.2064
19:6920608:T:C	50	94	0.97	0.3181
19:6920620:G:T	50	94	0.97	0.3179
19:6920622:A:G	50	94	0.98	0.4283
19:6920652:G:A	50	96	0.98	0.2113
19:6920699:G:A	50	96	0.97	0.2084
19:6920740:G:C	50	100	0.96	0.09532
19:6920770:G:A	50	96	0.96	0.1694
19:6920995:G:A	50	100	0.96	0.09532
19:6921037:G:A	50	100	0.99	0.01362
19:6921347:C:G	50	100	1	0.01144
19:6921857:G:A	50	100	0.99	0.2188
19:6922003:C:T	50	100	0.98	0.219
19:6922082:T:C	50	100	0.99	0.219
19:6922220:G:A	50	100	0.99	0.1554
19:6922392:G:A	50	100	0.78	0.01362
19:6922407:A:C	50	100	0.99	0.2206
19:6922457:A:C	50	100	0.99	0.03395
19:6922493:T:C	50	98	1	0.2206
19:6922563:T:C	50	96	1	0.2204
19:6922724:T:C	50	100	0.98	0.392
19:6922804:T:G	50	100	1	0.2206
19:6922961:A:C	50	100	0.99	0.4018
19:6922983:G:A	50	100	0.96	0.01307
19:6923011:G:A	50	100	0.98	0.2277
19:6923062:A:G	50	100	1	0.2213
19:6923226:T:C	50	100	0.99	0.4018
19:6923487:T:C	50	100	0.99	0.2215
19:6923656:A:G	50	100	0.99	0.2188
19:6923735:G:A	50	100	0.96	0.01525
19:6923868:C:T	50	92	0.91	0.217
19:6924114:G:C	50	100	0.99	0.2213
19:6924265:A:G	50	100	0.95	0.05029
19:6924479:G:A	50	98	0.97	0.2122
19:6924661:A:G	50	100	0.99	0.4016
19:6925002:G:A	50	100	0.98	0.4016
19:6925151:C:T	50	100	0.97	0.03395
19:6925282:G:A	50	98	0.98	0.3059
19:6925411:T:C	50	100	0.99	0.4016
19:6925470:G:A	50	98	0.98	0.2117
19:6925499:G:A	50	100	0.97	0.1137
19:6925509:C:G	50	100	0.97	0.1137
19:6925533:C:T	50	100	0.97	0.1137
19:6925583:G:A	50	100	0.97	0.1137
19:6925617:T:C	50	100	0.99	0.402
19:6925702:A:T	50	100	0.98	0.01434
19:6925786:A:C	50	100	0.99	0.402
19:6925810:G:C	50	100	0.97	0.1135
19:6925935:C:T	50	98	0.97	0.2589
19:6925936:G:C	50	100	0.97	0.1135
19:6926155:T:C	50	100	0.99	0.01216
19:6926202:C:G	50	100	0.97	0.1135
19:6926293:C:T	50	100	0.78	0.02596
19:6926315:C:T	50	100	0.97	0.1135
19:6926344:T:C	50	100	0.97	0.4103
19:6926347:G:A	50	100	0.94	0.0443
19:6926367:T:C	50	98	0.98	0.4239
19:6926850:T:G	50	100	0.96	0.04847
19:6927069:T:G	49	100	0.98	0.4009
19:6927100:A:C	50	100	0.96	0.03686
19:6927818:C:T	50	98	0.93	0.01761
19:6927822:C:A	50	98	0.93	0.01779
19:6927907:G:A	50	96	0.94	0.1151
19:6927985:A:G	50	100	0.98	0.4072
19:6928006:C:A	50	96	0.97	0.366
19:6928227:A:G	50	100	0.9	0.0158
19:6928423:C:T	50	98	0.85	0.01398
19:6928638:A:T	50	96	0.98	0.4268
19:6928841:G:A	50	100	0.99	0.4225
19:6928852:T:C	50	100	0.99	0.01398
19:6928964:C:T	50	100	0.99	0.4225
19:6928998:C:G	50	100	0.99	0.4225
19:6929095:A:T	50	96	0.86	0.02233
19:6929160:T:C	50	100	0.99	0.4227
19:6929511:C:T	50	100	0.95	0.03686
19:6929756:C:G	50	100	0.99	0.4601
19:6929983:C:T	50	100	0.99	0.01398
19:6930100:G:A	50	100	0.96	0.01398
19:6930622:G:A	50	100	0.77	0.02142
19:6930795:G:T	50	96	0.98	0.197
19:6930799:A:G	49	100	0.99	0.4094
19:6931002:A:G	50	100	0.91	0.01307
19:6931205:A:G	50	100	0.99	0.4099
19:6931207:T:C	50	100	0.99	0.4099
19:6931439:C:A	50	100	0.95	0.03631
19:6932091:T:G	50	100	1	0.4276
19:6932163:G:A	50	100	0.99	0.4372
19:6932239:C:T	50	100	1	0.4375
19:6932296:G:A	50	98	0.95	0.1516
19:6932328:C:T	50	100	0.93	0.07444
19:6932425:G:A	50	100	1	0.4274
19:6932451:G:A	50	100	0.91	0.01307
19:6932509:G:C	50	98	0.96	0.4232
19:6932551:C:T	50	100	1	0.4279
19:6932633:C:G	50	100	0.96	0.01852
19:6932744:G:A	50	96	0.98	0.2117
19:6932843:A:G	50	100	0.96	0.0187
19:6932922:A:C	50	96	0.97	0.2306
19:6933002:C:T	50	96	0.97	0.2121
19:6933018:T:C	50	98	0.98	0.4319
19:6933050:A:G	50	98	0.98	0.4325
19:6933059:G:A	50	98	0.98	0.4323
19:6933136:G:A	50	98	0.98	0.4323
19:6933329:G:A	50	100	0.95	0.01888
19:6933417:C:T	50	98	0.95	0.1779
19:6933537:A:G	50	98	0.96	0.4343
19:6933538:G:C	50	98	0.96	0.4339
19:6933584:T:C	50	98	0.97	0.4348
19:6933667:A:G	50	98	0.96	0.4305
19:6933694:A:G	50	100	0.86	0.02197
19:6933720:T:C	50	98	0.95	0.435
19:6933743:A:G	50	98	0.96	0.4354
19:6933825:C:G	50	100	0.87	0.01979
19:6933889:G:A	50	100	0.87	0.02179
19:6933896:A:G	50	100	0.95	0.3506
19:6933986:T:C	50	100	0.88	0.05138
19:6933998:C:A	50	98	0.92	0.12
19:6934007:C:T	50	96	0.92	0.1525
19:6934278:A:G	50	98	0.92	0.1156
19:6934357:A:G	50	96	0.9	0.2117
19:6934476:A:C	50	98	0.85	0.1055
19:6934551:G:A	50	100	0.91	0.09822
19:6934659:A:G	50	98	0.81	0.04938
19:6934668:G:A	50	96	0.95	0.3437
19:6934698:G:A	50	98	0.96	0.2923
19:6934732:T:G	50	98	0.96	0.2938
19:6934765:T:C	46	97.8	0.91	0.08351
19:6935102:C:T	50	96	0.97	0.3181
19:6935279:C:T	50	100	0.96	0.3622
19:6935397:C:T	50	98	0.98	0.3183
19:6935434:T:C	50	98	0.98	0.3184
19:6935530:C:A	50	98	0.98	0.3184
19:6935694:C:T	50	100	0.98	0.01053
19:6935695:A:G	50	98	0.98	0.3184
19:6935784:G:A	50	100	0.85	0.01779
19:6935787:G:A	50	98	0.98	0.3183
19:6935818:C:A	50	96	0.98	0.4227
19:6935852:A:G	50	98	0.98	0.325
19:6935975:G:A	50	98	0.98	0.3184
19:6936191:G:C	50	98	0.98	0.3177
19:6936309:A:G	50	98	0.99	0.3489
19:6936433:C:T	50	100	0.82	0.01561
19:6936574:C:T	49	100	0.98	0.3642
19:6936601:C:T	49	98	0.99	0.3488
19:6936726:G:A	50	100	0.98	0.1155
19:6936778:G:A	50	98	0.99	0.3415
19:6936829:A:G	50	98	0.99	0.3411
19:6936842:C:T	50	98	0.99	0.3479
19:6937000:T:C	50	98	0.99	0.3411
19:6937161:C:A	50	100	0.98	0.1692
19:6937672:A:G	50	98	0.99	0.344
19:6937915:A:G	50	100	0.91	0.04139
19:6937981:G:A	50	98	0.99	0.3302
19:6938065:G:A	50	98	0.99	0.3368
19:6938085:C:T	50	98	0.95	0.06845
19:6938102:T:C	50	98	0.99	0.3302
19:6938112:A:G	50	96	0.98	0.43120000000000003
19:6938166:C:T	50	98	0.99	0.3368
19:6938167:A:G	50	98	0.99	0.3368
19:6938306:C:T	50	98	0.99	0.3366
19:6938333:A:G	50	98	0.99	0.3373
19:6938672:C:T	50	100	0.99	0.3332
19:6938755:T:A	50	100	0.9	0.01525
19:6938758:C:T	50	98	0.96	0.2088
19:6938846:A:T	50	100	0.94	0.0138
19:6938898:C:T	50	100	1	0.3417
19:6939073:G:A	50	98	0.86	0.01126
19:6939087:C:A	50	98	0.89	0.01779
19:6939092:A:G	50	98	1	0.3411
19:6939120:C:T	50	98	0.99	0.43120000000000003
19:6939143:A:G	50	100	0.87	0.02124
19:6939450:C:T	50	98	0.99	0.4366
19:6939497:G:C	50	98	0.97	0.0541
19:6939587:T:C	50	98	0.97	0.2088
19:6939688:T:C	50	100	1	0.3408
19:6939899:G:A	50	100	1	0.3286
19:6940178:G:C	50	100	1	0.3373
19:6940216:C:T	50	100	0.97	0.06899
19:6940273:A:T	50	100	0.97	0.05483
19:6940274:G:A	50	100	0.93	0.0216
19:6940346:T:G	50	100	0.91	0.05719
19:6940368:A:G	50	100	1	0.3373
19:6940380:A:C	50	100	1	0.3284
19:6940398:T:C	50	100	1	0.337
19:6940521:C:T	50	100	1	0.337
19:6940603:G:A	50	100	1	0.3368
19:6940699:C:A	50	100	1	0.3368
19:6940751:A:G	50	100	1	0.3281
19:6940805:G:A	50	100	1	0.3368
19:6940829:A:C	50	100	1	0.337
19:6940897:C:A	50	100	1	0.3368
19:6940961:C:T	50	100	1	0.3279
19:6941150:G:C	50	100	1	0.3366
19:6941342:A:G	50	100	1	0.342
19:6941656:C:T	50	100	0.97	0.05465
19:6941659:C:T	50	100	1	0.3366
19:6941856:G:A	50	100	1	0.3368
19:6942121:T:C	50	100	0.87	0.02142
19:6942187:A:G	50	100	1	0.3366
19:6942483:T:C	50	100	0.98	0.3221
19:6942667:A:T	50	100	0.92	0.01779
19:6942758:A:G	50	100	1	0.01398
19:6942818:G:T	50	100	1	0.3279
19:6942924:G:A	50	100	1	0.3279
19:6943128:T:C	50	100	1	0.3228
19:6943133:A:C	50	98	1	0.3135
19:6943206:G:C	50	100	1	0.337
19:6943225:A:T	50	100	0.93	0.01434
19:6943258:G:A	49	98	0.99	0.3371
19:6943300:T:C	50	96	0.96	0.2378
19:6943319:C:A	50	98	1	0.3362
19:6943399:G:A	50	98	0.99	0.4218
19:6943488:G:A	50	100	1	0.3279
19:6943560:G:A	50	100	1	0.3359
19:6943621:G:A	50	100	1	0.3359
19:6943669:T:G	50	100	1	0.3359
19:6943714:G:A	50	100	0.7	0.01707
19:6943862:C:T	50	100	0.94	0.07317
19:6943892:G:A	50	100	0.99	0.3203
19:6944295:C:T	50	100	0.92	0.01525
19:6944338:G:A	50	100	1	0.0138
19:6944626:T:C	50	100	1	0.3199
19:6944650:T:C	50	100	1	0.3197
19:6944832:G:A	50	100	1	0.3201
19:6945112:T:C	50	98	1	0.3201
19:6945130:A:G	50	100	0.99	0.427
19:6945347:A:T	50	90	0.96	0.4011
19:6945348:A:T	49	83.7	0.96	0.2794
19:6945364:A:C	50	100	0.98	0.1821
19:6945410:T:C	50	100	1	0.3199
19:6945424:G:A	50	100	1	0.3201
19:6945643:G:A	50	100	0.98	0.06972
19:6945653:T:A	50	100	0.99	0.1821
19:6945850:C:T	50	98	0.96	0.2032
19:6945897:T:C	50	96	0.7	0.03558
19:6946063:A:C	50	100	0.94	0.01398
19:6946200:C:T	50	100	1	0.3199
19:6946240:T:C	50	100	1	0.01507
19:6946313:C:T	50	100	0.9	0.01779
19:6946395:C:G	50	100	1	0.3201
19:6946546:G:A	50	100	1	0.3201
19:6946549:A:G	50	100	1	0.3201
19:6946656:C:T	50	100	1	0.3199
19:6946664:T:G	50	100	0.9	0.04012
19:6946942:T:C	50	100	1	0.3199
19:6946993:A:G	49	100	0.99	0.3194
19:6947024:A:C	50	100	0.99	0.3194
19:6947038:G:A	49	100	0.98	0.07498
19:6947184:A:T	50	100	0.99	0.1825
19:6947358:T:A	50	100	0.99	0.3226
19:6947413:T:C	50	100	1	0.0138
19:6947700:G:T	50	100	0.98	0.0699
19:6947830:C:T	50	100	0.98	0.4357
19:6948078:C:A	50	100	0.93	0.05664
19:6948166:T:C	50	100	0.96	0.03613
19:6948240:T:A	50	100	0.93	0.02033
19:6948276:T:C	50	100	0.98	0.4285
19:6948295:G:T	50	100	0.96	0.06808
19:6948347:T:C	50	100	0.97	0.01507
19:6948522:T:C	50	100	0.98	0.4346
19:6948523:G:A	50	100	0.97	0.4432
19:6948531:G:A	50	98	0.98	0.4152
19:6948563:G:A	50	100	0.98	0.4346
19:6948830:C:T	50	100	0.98	0.4434
19:6948956:C:T	50	100	0.96	0.4808
19:6948973:T:C	48	97.9	0.87	0.02215
19:6949156:A:G	50	86	0.97	0.4437
19:6949170:T:A	50	98	0.87	0.0207
19:6949172:T:A	50	98	0.76	0.01107
19:6949336:G:A	50	100	0.97	0.4439
19:6949493:T:A	50	100	0.97	0.4439
19:6950097:C:T	50	98	0.96	0.4444
19:6950215:G:T	50	100	0.86	0.05301
19:6950532:A:G	48	85.4	0.9	0.4305
19:6950534:A:G	48	85.4	0.92	0.4771
19:6950657:A:G	50	100	0.95	0.0158
19:6950730:A:C	50	100	0.93	0.01525
19:6951094:A:G	49	95.9	0.97	0.05138
19:6951149:T:C	50	98	0.94	0.3511
19:6951150:G:A	50	100	0.93	0.3023
19:6951423:A:C	50	98	0.92	0.3143
19:6951556:A:G	50	98	0.92	0.1894
19:6951914:A:T	50	96	0.92	0.1414
19:6951918:T:A	50	88	0.9	0.4345
19:6952370:C:T	50	100	0.97	0.0216
19:6952568:T:C	50	100	0.97	0.03667
19:6952965:G:T	50	100	0.69	0.01634
19:6952980:G:T	50	100	0.97	0.03667
19:6953116:A:G	50	100	0.92	0.01489
19:6953156:C:G	50	98	0.93	0.2702
19:6954076:T:C	50	100	0.95	0.01507
19:6954176:A:G	50	100	0.95	0.01507
19:6954388:A:G	50	100	0.64	0.01688
19:6954596:G:C	49	100	0.96	0.03704
19:6954714:G:A	50	98	0.88	0.2524
19:6954881:G:A	50	100	0.94	0.01452
19:6955358:T:A	50	98	0.88	0.09332
19:6955380:G:C	50	98	0.9	0.421
19:6955497:G:C	50	100	0.94	0.01507
19:6955555:T:A	50	98	0.89	0.05574
19:6957379:G:A	50	98	0.81	0.01035
19:6957399:C:T	50	100	0.78	0.01307
19:6957691:T:C	50	100	0.78	0.0345
19:6957840:G:A	50	100	0.88	0.01452
19:6957841:C:A	50	100	0.88	0.01452
19:6957866:T:C	50	98	0.84	0.05737
19:6958123:A:G	50	94	0.88	0.3638
19:6958455:C:T	50	98	0.79	0.02542
19:6958486:G:A	50	96	0.87	0.3048
19:6958503:G:C	50	100	0.78	0.01507
19:6958559:A:G	50	98	0.74	0.1382
19:6958625:C:G	49	95.9	0.88	0.4023
19:6959345:C:T	50	100	0.82	0.0325
19:6959570:G:A	50	100	0.88	0.01434
19:6959823:C:T	50	100	0.83	0.01235
19:6960102:G:A	50	100	0.88	0.02433
19:6960189:G:A	50	98	0.75	0.03159
19:6960359:C:T	50	100	0.93	0.02433
19:6960823:A:C	50	98	0.96	0.2936
19:6961171:G:A	50	98	0.96	0.2932
19:6961649:C:T	50	98	0.93	0.0276
19:6962150:C:T	50	100	0.87	0.03359
19:6962353:G:T	50	100	0.94	0.02451
19:6962403:G:A	50	98	0.94	0.03613
19:6962478:C:T	50	100	0.95	0.1786
19:6962511:G:T	50	100	0.95	0.02633
19:6962550:G:T	50	98	0.95	0.1888
19:6962600:G:A	50	100	0.94	0.03758
19:6962698:A:C	48	85.4	0.78	0.1354
19:6962719:A:G	48	100	0.94	0.03595
19:6962994:C:A	50	100	0.76	0.03631
19:6963021:A:C	50	100	0.85	0.01525
19:6963101:A:C	49	100	0.96	0.1741
19:6963444:A:G	50	100	0.97	0.2918
19:6963482:G:A	50	100	0.94	0.03758
19:6964366:C:A	50	100	0.95	0.03595
19:6964511:C:T	50	100	0.9	0.04702
19:6964536:A:G	50	100	0.98	0.2869
19:6964654:G:T	50	100	0.9	0.04666
19:6964776:T:G	50	100	0.95	0.1739
19:6964802:C:T	50	100	0.98	0.2878
19:6964875:T:A	50	100	0.93	0.02487
19:6964997:G:A	50	100	0.98	0.2878
19:6965018:C:T	50	100	0.9	0.04702
19:6965060:A:G	50	100	0.95	0.2044
19:6965108:T:C	50	100	0.94	0.02469
19:6965267:C:T	50	98	0.97	0.2596
19:6965314:G:A	50	100	0.82	0.01144
19:6965553:C:T	50	100	0.8	0.01434
19:6965590:A:G	50	100	0.95	0.0276
19:6965728:G:A	50	100	0.88	0.04466
19:6965911:G:A	50	100	0.83	0.02887
19:6966034:A:G	50	100	0.91	0.1402
19:6966058:A:G	49	100	0.93	0.1363
19:6966454:C:G	50	100	0.8	0.03831
19:6966611:T:C	50	100	0.89	0.08333
19:6966909:T:C	50	98	0.68	0.0118
19:6966914:T:G	50	100	0.81	0.04248
19:6967411:T:C	50	94	0.81	0.1313
19:6967463:G:T	50	96	0.73	0.02869
19:6968388:C:T	50	92	0.69	0.03831
19:6968602:G:A	50	86	0.67	0.1273
19:6970984:T:G	50	94	0.6	0.1058
19:6972193:C:T	50	98	0.69	0.0138
19:6972346:C:T	50	92	0.8	0.1961
19:6972558:T:C	50	92	0.89	0.3658
19:6972751:T:C	50	98	0.88	0.07534
19:6972846:C:T	50	94	0.73	0.1024
19:6972928:C:T	50	100	0.9	0.03486
19:6973099:T:C	50	100	0.9	0.03486
19:6973242:G:C	50	98	0.92	0.0256
19:6973308:T:G	50	80	0.75	0.06954
19:6973585:G:A	50	96	0.93	0.2346
19:6973656:A:G	50	96	0.93	0.38
19:6973663:C:T	50	96	0.94	0.2344
19:6973691:C:T	50	96	0.94	0.3805
19:6973716:C:A	50	82	0.92	0.3482
19:6973734:C:G	49	95.9	0.94	0.3802
19:6973838:G:A	50	100	0.87	0.04866
19:6973869:G:A	50	94	0.93	0.3849
19:6973887:A:G	50	96	0.94	0.3528
19:6973966:C:T	50	96	0.94	0.3809
19:6974135:A:G	50	100	0.95	0.05919
19:6974207:G:A	50	100	0.92	0.07516
19:6974463:T:C	50	96	0.88	0.04884
19:6974545:C:A	50	100	0.87	0.02814
19:6974553:C:T	50	96	0.96	0.3215
19:6974759:G:A	50	98	0.9	0.03341
19:6974935:G:T	50	96	0.96	0.3814
19:6974955:C:A	50	100	0.9	0.01616
19:6975001:A:G	50	98	0.78	0.01525
19:6975021:C:T	50	98	0.97	0.05901
19:6975128:A:G	50	100	0.89	0.0276
19:6975231:C:T	50	96	0.96	0.2309
19:6975318:C:G	50	96	0.96	0.2308
19:6975458:C:T	50	100	0.96	0.09513
19:6975777:C:A	50	96	0.97	0.2308
19:6975987:C:A	50	94	0.96	0.2475
19:6976453:G:C	50	90	0.89	0.4927
19:6976629:T:C	50	100	0.94	0.03794
19:6976774:G:A	50	98	0.96	0.3562
19:6976834:C:T	50	98	0.97	0.2611
19:6976929:A:G	50	100	0.97	0.3473
19:6976975:T:C	50	100	0.98	0.3499
19:6977050:A:G	50	100	0.98	0.3502
19:6977073:G:A	50	100	0.95	0.01089
19:6977107:C:A	50	100	0.98	0.3504
19:6977200:A:G	50	100	0.98	0.3508
19:6977240:T:C	50	100	0.95	0.01089
19:6977398:C:T	49	100	0.98	0.3791
19:6977479:G:A	50	100	0.95	0.02796
19:6977489:G:C	50	100	0.98	0.3509
19:6977624:C:T	50	100	1	0.01253
19:6977858:T:G	50	100	0.98	0.3638
19:6977913:A:G	50	100	0.98	0.3513
19:6978002:C:T	50	98	0.96	0.08442
19:6978149:G:A	50	100	0.95	0.01089
19:6978259:T:C	50	100	0.98	0.3513
19:6978348:T:G	50	100	0.99	0.01652
19:6978351:A:C	50	100	0.95	0.01235
19:6978439:C:A	50	96	0.95	0.195
19:6978505:A:T	50	100	0.97	0.0846
19:6978510:C:G	50	100	0.9	0.02796
19:6978529:A:T	50	100	0.98	0.0846
19:6978572:A:T	50	100	0.98	0.3513
19:6978638:A:C	50	100	0.89	0.02977
19:6978673:G:A	50	98	0.98	0.3515
19:6978680:C:T	50	98	0.98	0.3515
19:6978701:G:C	50	100	0.99	0.2266
19:6978742:G:A	50	100	0.98	0.3511
19:6978816:T:C	50	100	0.87	0.02451
19:6978858:A:T	50	100	0.98	0.3513
19:6978898:C:T	50	100	0.98	0.3513
19:6978900:C:T	50	100	0.92	0.02687
19:6979050:G:A	50	100	0.99	0.3511
19:6979067:T:C	50	100	0.99	0.3511
19:6979129:A:T	50	100	0.91	0.02215
19:6979132:G:A	50	100	0.98	0.3519
19:6979156:G:A	50	100	0.98	0.3529
19:6979234:T:C	50	100	0.98	0.3515
19:6979280:T:C	50	100	0.98	0.3519
19:6979492:T:C	50	100	0.99	0.3513
19:6979591:C:G	50	100	0.9	0.02796
19:6979716:G:A	50	100	0.99	0.3511
19:6979885:C:T	49	100	0.99	0.3506
19:6979949:G:A	46	78.3	0.67	0.1144
19:6979953:G:A	46	93.5	0.75	0.02197
19:6979983:G:A	47	93.6	0.94	0.2453
19:6980079:T:C	48	97.9	0.99	0.3796
19:6980080:A:G	49	95.9	0.99	0.3517
19:6980114:T:C	50	98	0.96	0.04139
19:6980168:C:T	50	100	0.99	0.01235
19:6980199:T:G	49	100	1	0.01235
19:6980245:A:G	49	100	0.99	0.3519
19:6980377:A:G	50	100	0.99	0.3519
19:6980531:G:T	50	100	0.99	0.3675
19:6980752:C:T	50	100	1	0.362
19:6980928:T:C	50	100	1	0.01961
19:6981338:C:T	50	100	0.6	0.01471
19:6981407:G:A	50	100	0.99	0.3568
19:6981435:G:A	50	100	1	0.3635
19:6981571:A:T	49	100	1	0.3633
19:6981752:G:A	50	92	0.79	0.1467
19:6981838:T:C	50	100	1	0.01652
19:6981874:T:C	50	100	0.99	0.3633
19:6982325:A:C	50	100	0.77	0.0167
19:6982804:C:T	50	100	0.99	0.3228
19:6982845:C:T	50	100	1	0.03377
19:6983726:C:A	50	100	0.99	0.2253
19:6983818:C:T	50	100	0.99	0.3814
19:6984012:G:A	50	100	0.99	0.3813
19:6984697:G:A	50	100	1	0.3693
19:6984916:T:C	50	100	1	0.3635
19:6985005:T:A	50	100	0.96	0.05483
19:6985025:G:A	50	100	1	0.05283
19:6985090:G:T	50	100	1	0.3647
19:6985173:C:T	50	100	1	0.0187
19:6985236:A:C	50	90	0.94	0.4323
19:6985436:C:T	50	98	0.99	0.3651
19:6985615:C:A	49	100	1	0.01235
19:6985638:C:A	47	100	1	0.01616
19:6985710:C:T	37	89.2	0.99	0.311
19:6986203:G:A	50	100	1	0.01235
19:6986979:T:C	50	100	0.98	0.3813
19:6987026:A:G	50	100	0.99	0.3108
19:6987146:G:C	50	98	0.99	0.3813
19:6987182:C:T	50	98	0.99	0.3647
19:6987352:A:T	50	100	1	0.05392
19:6987353:C:T	50	100	1	0.0374
19:6987940:T:C	50	100	0.98	0.3239
19:6987943:C:T	50	100	1	0.0541
19:6988259:C:G	50	100	1	0.01888
19:6988373:G:T	50	100	0.99	0.3493
19:6988651:T:C	50	100	0.98	0.3686
19:6988780:G:C	50	100	0.99	0.3684
19:6988903:A:G	50	100	0.99	0.3684
19:6988944:A:C	50	94	0.93	0.1249
19:6989014:C:T	50	100	0.99	0.3686
19:6989141:C:T	50	100	0.98	0.3706
19:6989142:A:G	50	100	0.96	0.2046
19:6989178:C:G	50	98	0.98	0.3715
19:6989217:C:T	50	100	0.96	0.2041
19:6989219:T:C	50	100	0.96	0.2041
19:6989465:C:A	50	98	0.93	0.1806
19:6989521:C:G	50	100	0.92	0.05392
19:6989553:T:C	50	100	1	0.01416
19:6989642:A:T	50	100	0.92	0.1247
19:6989675:T:G	50	100	0.9	0.1187
19:6989798:C:T	50	98	0.82	0.01743
19:6989871:G:C	50	98	0.96	0.1685
19:6990131:T:C	50	96	0.95	0.2614
19:6990189:G:T	50	94	0.9	0.152
19:6990239:C:T	50	92	0.83	0.1955
19:6990484:C:T	50	76	0.82	0.4958
19:6990517:T:C	50	98	0.82	0.04503
19:6990523:T:A	50	100	0.86	0.01997
19:6990526:C:T	50	86	0.81	0.4127
19:6990660:G:A	50	100	0.89	0.05556
19:6990691:A:G	50	94	0.9	0.4419
19:6990713:G:T	50	100	0.91	0.05937
19:6990999:C:T	50	98	0.69	0.02124
19:6991011:C:T	50	98	0.68	0.01561
19:6991032:A:G	50	100	0.94	0.3219
19:6991165:C:T	50	96	0.94	0.3052
19:6991288:C:G	50	98	0.94	0.3983
19:6991337:T:A	50	96	0.97	0.2328
19:6991467:C:A	50	96	0.94	0.01634
19:6991475:G:T	50	98	0.94	0.02723
19:6991477:C:T	50	98	0.95	0.02723
19:6991491:G:T	50	96	0.98	0.2602
19:6991494:A:G	50	96	0.98	0.2602
19:6991532:G:A	49	93.9	0.96	0.2558
19:6991540:A:G	50	80	0.95	0.4377
19:6991612:G:C	50	82	0.96	0.3847
19:6991640:A:G	50	98	0.96	0.2551
19:6991673:T:C	50	94	0.99	0.05047
19:6991681:A:G	50	92	0.94	0.3046
19:6991684:C:T	50	94	0.98	0.2544
19:6991687:C:T	50	94	0.93	0.1432
19:6991736:C:A	50	100	0.99	0.05029
19:6991756:T:A	50	88	0.95	0.3844
19:6992244:T:C	47	97.9	0.85	0.02033
19:6992394:A:G	50	98	0.98	0.2329
19:6992932:C:T	50	100	0.99	0.04611
19:6993022:C:T	50	100	0.99	0.04648
19:6993074:A:G	50	92	0.96	0.3867
19:6993149:C:T	50	92	0.95	0.2879
19:6993170:A:C	50	100	0.99	0.04648
19:6993224:G:A	50	100	0.91	0.1654
19:6993231:G:A	50	96	0.98	0.2607
19:6993628:G:A	50	100	0.98	0.04648
19:6993629:C:G	50	100	0.99	0.04648
19:6993674:C:T	50	100	0.99	0.04648
19:6993750:A:G	50	100	0.99	0.04648
19:6993795:G:A	50	94	0.96	0.1463
19:6994221:C:T	50	100	0.99	0.04648
19:6994294:T:C	50	94	0.88	0.08097
19:6994299:A:G	50	96	0.96	0.3551
19:6994357:A:T	50	88	0.66	0.1224
19:6994360:A:T	50	80	0.91	0.4297
19:6994363:A:T	50	76	0.92	0.4938
19:6994366:A:T	50	84	0.91	0.4359
19:6994369:A:T	50	86	0.9	0.409
19:6994372:A:T	50	96	0.62	0.01652
19:6994660:G:A	50	96	0.96	0.3214
19:6994740:C:T	50	100	0.99	0.04611
19:6994961:G:A	50	92	0.95	0.3014
19:6994976:C:A	50	94	0.96	0.183
19:6995181:G:A	50	96	0.94	0.3066
19:6995527:C:T	36	91.7	1	0.02124
19:6995542:C:T	40	82.5	0.94	0.1839
19:6995909:G:T	50	98	0.86	0.01834
19:6995950:A:G	50	94	0.94	0.1474
19:6996013:T:C	50	94	0.96	0.2224
19:6996036:A:G	50	92	0.97	0.358
19:6996060:C:T	50	98	0.98	0.09786
19:6996159:C:T	50	98	0.95	0.0158
19:6996294:C:A	50	100	0.94	0.09386
19:6996498:A:G	50	96	0.96	0.2224
19:6996629:C:T	50	96	0.95	0.236
19:6996979:A:G	50	96	0.95	0.2832
19:6996984:C:G	50	96	0.95	0.2834
19:6997038:C:T	50	98	0.98	0.134
19:6997362:C:T	50	98	0.97	0.09822
19:6997379:G:A	50	100	0.88	0.06155
19:6997528:G:T	50	98	0.97	0.09749
19:6997590:G:C	50	98	0.92	0.112
19:6997620:C:T	50	96	0.9	0.08896
19:6997622:A:G	50	98	0.97	0.1322
19:6997900:A:G	50	100	0.94	0.1155
19:6997929:C:T	50	96	0.85	0.0797
19:6997981:C:T	50	98	0.92	0.1699
19:6998222:C:A	50	98	0.84	0.03831
19:6998616:C:T	50	100	0.97	0.1204
19:6998687:A:G	50	96	0.96	0.1538
19:6998943:T:A	50	100	0.96	0.02288
19:6998988:T:G	50	98	0.96	0.09495
19:6999157:G:T	50	96	0.96	0.0955
19:6999164:C:T	50	100	0.97	0.1543
19:6999240:G:A	50	100	0.97	0.1558
19:6999266:C:T	50	100	0.97	0.1545
19:6999267:G:A	50	100	0.97	0.1206
19:6999381:C:T	50	100	0.96	0.02269
19:6999409:T:A	50	100	0.96	0.3417
19:7000390:T:C	50	96	0.96	0.4724
19:7000770:T:C	50	98	0.98	0.156
19:7000999:G:A	50	100	0.97	0.4486
19:7001010:C:T	50	100	0.98	0.122
19:7001485:C:T	49	100	0.98	0.3061
19:7001696:C:T	50	100	0.82	0.01235
19:7001779:C:T	50	100	0.95	0.02233
19:7001960:A:G	50	100	0.98	0.1216
19:7002788:G:A	50	100	0.98	0.4339
19:7002983:T:C	50	100	0.98	0.1354
19:7003156:C:T	50	100	0.97	0.443
19:7003301:C:T	50	100	0.98	0.1213
19:7003337:G:A	50	98	0.88	0.01888
19:7003451:C:T	50	100	0.97	0.1565
19:7003456:C:T	50	100	0.97	0.1565
19:7003488:G:T	50	100	0.97	0.443
19:7003922:T:C	44	90.9	0.85	0.1044
19:7004042:C:A	50	100	0.97	0.156
19:7004298:C:T	50	98	0.97	0.1605
19:7004521:G:A	50	98	0.95	0.4553
19:7004575:T:C	50	98	0.8	0.03377
19:7004796:C:T	50	96	0.95	0.4221
19:7005211:C:T	50	100	0.97	0.03976
19:7005310:G:A	50	100	0.98	0.0167
19:7005485:C:G	49	100	0.88	0.01434
19:7005623:C:A	50	100	0.93	0.2498
19:7005807:T:C	50	100	0.97	0.1647
19:7005894:T:A	49	98	0.94	0.01253
19:7005924:G:C	49	95.9	0.95	0.1667
19:7006037:G:A	50	100	0.94	0.08678
19:7006238:C:T	50	100	0.96	0.413
19:7006457:C:T	50	100	0.96	0.1442
19:7006584:A:C	50	100	0.96	0.06627
19:7006933:A:C	50	98	0.96	0.3509
19:7007036:C:A	50	100	0.95	0.02433
19:7008217:G:A	50	100	0.96	0.3479
19:7008447:G:A	50	98	0.97	0.02578
19:7008486:C:T	50	100	0.96	0.4212
19:7008511:A:T	50	100	0.97	0.1422
19:7008681:C:T	50	100	0.97	0.142
19:7008901:C:T	50	100	0.95	0.02215
19:7009592:G:A	50	100	0.96	0.4127
19:7009614:T:A	50	100	0.97	0.1423
19:7009625:C:T	50	100	0.95	0.4018
19:7009689:T:C	50	100	0.97	0.1423
19:7009802:C:T	50	100	0.97	0.1422
19:7010282:G:T	41	95.1	0.87	0.1156
19:7010856:A:G	50	100	0.97	0.1216
19:7010866:G:C	50	100	0.94	0.03086
19:7011351:C:G	50	100	0.96	0.1552
19:7011472:T:C	50	100	0.97	0.1434
19:7011491:G:A	50	100	0.98	0.07916
19:7011549:G:A	50	100	0.95	0.1456
19:7011625:C:G	50	100	0.95	0.07952
19:7011706:T:C	50	100	0.97	0.1436
19:7011755:T:C	50	98	0.91	0.1042
19:7011815:T:C	50	98	0.97	0.1507
19:7011831:C:T	50	100	0.94	0.02959
19:7011847:C:G	50	98	0.97	0.1501
19:7011849:G:C	50	98	0.97	0.1503
19:7011867:C:A	50	98	0.97	0.1503
19:7012000:C:G	49	98	0.94	0.1494
19:7012015:A:G	50	96	0.9	0.3333
19:7012151:C:A	50	100	0.97	0.1031
19:7012169:G:A	50	98	0.97	0.1442
19:7012187:T:G	50	98	0.96	0.1445
19:7012438:T:A	50	100	0.97	0.15
19:7013168:A:C	50	98	0.82	0.0886
19:7013259:C:T	50	100	0.98	0.1305
19:7013348:A:G	50	100	1	0.04285
19:7013634:C:A	50	100	0.98	0.1329
19:7013701:C:T	50	98	0.98	0.04357
19:7013874:C:T	50	98	0.87	0.1532
19:7013906:A:G	50	100	0.98	0.1305
19:7014150:A:T	50	100	0.98	0.1305
19:7014231:C:T	50	100	0.98	0.1305
19:7014294:C:T	50	100	0.92	0.02905
19:7014352:C:T	50	98	1	0.04466
19:7014426:A:C	50	100	0.98	0.1305
19:7014467:T:C	50	100	0.98	0.1305
19:7014573:T:C	50	100	0.98	0.1305
19:7014584:T:A	50	98	0.62	0.02959
19:7014762:A:T	50	100	1	0.03958
19:7015036:T:C	50	100	0.98	0.1757
19:7015227:A:G	50	100	0.96	0.1307
19:7015368:T:C	50	100	1	0.04267
19:7015562:C:T	50	100	0.96	0.1331
19:7016606:G:A	50	100	0.93	0.02306
19:7016722:C:T	50	98	0.92	0.07861
19:7017107:G:A	50	98	0.87	0.06318
19:7017235:T:C	50	100	0.86	0.07771
19:7017349:C:T	50	100	0.68	0.03123
19:7017536:T:C	50	98	0.94	0.1512
19:7017830:A:G	50	96	0.96	0.2081
19:7018036:G:A	50	100	0.92	0.01071
19:7018086:G:C	50	100	0.98	0.0354
19:7018169:C:T	50	100	0.98	0.0354
19:7018464:T:C	50	100	0.96	0.03522
19:7018475:T:C	50	96	0.96	0.1747
19:7018497:G:A	50	96	0.96	0.1786
19:7018550:A:G	50	96	0.96	0.1786
19:7018557:C:T	50	96	0.96	0.1786
19:7018561:C:T	50	98	0.83	0.0768
19:7018562:A:T	50	98	0.9	0.1126
19:7018625:C:A	50	98	0.87	0.0581
19:7018705:C:T	50	96	0.95	0.2099
19:7018775:G:A	50	100	0.96	0.0354
19:7018782:C:G	50	100	0.96	0.03504
19:7018792:C:T	50	96	0.95	0.2146
19:7018858:A:C	50	100	0.97	0.03504
19:7019110:C:T	50	98	0.96	0.03214
19:7019329:C:T	46	97.8	0.96	0.03522
19:7019394:C:T	38	94.7	0.73	0.05011
19:7034156:T:A	50	98	0.68	0.01126
19:7034244:G:A	50	84	0.8	0.43120000000000003
19:7034528:A:C	49	81.6	0.67	0.09441
19:7034537:A:C	50	100	0.66	0.01743
19:7034541:T:C	49	98	0.81	0.01507
19:7034592:A:T	47	97.9	0.89	0.0276
19:7037147:C:T	47	87.2	0.7	0.1029
19:7052972:C:T	50	98	0.82	0.01525
19:7053039:T:A	50	98	0.94	0.01126
19:7053158:C:T	50	98	0.82	0.01126
19:7054546:G:A	42	88.1	0.72	0.03613
19:7054556:A:G	42	81	0.83	0.242
19:7054598:A:T	47	97.9	0.85	0.02233
19:7054634:A:G	47	100	0.89	0.02124
19:7054752:T:G	50	98	0.69	0.0256
19:7054825:T:G	50	98	0.93	0.02397
19:7054846:A:T	50	98	0.68	0.01107
19:7054912:A:G	50	96	0.89	0.0236
19:7055962:C:A	49	87.8	0.84	0.2504
19:7056105:A:G	50	82	0.82	0.2718
19:7056106:T:C	50	94	0.9	0.03322
19:7056187:C:A	50	96	0.78	0.05338
19:7062860:A:G	46	100	0.92	0.1345
19:7062875:A:T	49	100	0.96	0.01979
19:7062898:A:G	48	100	0.85	0.01834
19:7062921:A:G	49	100	0.94	0.02415
19:7062961:T:G	43	97.7	0.96	0.01943
19:7062963:T:A	40	100	0.85	0.04866
19:7063078:T:G	50	100	0.96	0.01943
19:7063115:A:T	50	98	0.94	0.05537
19:7063116:T:C	50	100	0.96	0.01943
19:7063150:T:C	49	98	0.7	0.0276
19:7063300:A:G	50	100	0.96	0.01943
19:7063361:C:A	50	100	0.93	0.1405
19:7063750:C:A	50	100	0.96	0.01979
19:7064149:C:T	50	96	0.92	0.329
19:7065295:A:C	50	100	0.96	0.01725
19:7065848:A:G	50	98	0.93	0.2427
19:7066460:G:A	50	98	0.83	0.01416
19:7066535:C:T	50	100	0.94	0.02796
19:7066536:G:A	50	100	0.93	0.01997
19:7066685:A:G	50	100	0.95	0.1275
19:7066841:T:C	50	100	0.87	0.0187
19:7066945:C:T	50	100	0.98	0.02088
19:7067160:T:C	50	100	0.95	0.2458
19:7067442:G:T	50	100	0.98	0.02088
19:7067762:G:A	50	100	0.97	0.3154
19:7068196:T:C	50	98	0.94	0.3302
19:7069020:A:T	50	100	0.97	0.1124
19:7069358:G:A	49	98	0.94	0.2881
19:7069870:A:C	50	100	0.98	0.2647
19:7070242:A:C	50	98	0.95	0.05065
19:7071251:C:T	50	100	0.98	0.1405
19:7071768:T:C	47	100	0.99	0.1467
19:7072424:A:G	50	100	0.99	0.1471
19:7072436:A:C	50	100	0.94	0.02832
19:7072873:A:G	50	100	0.98	0.3056
19:7072878:C:T	50	100	0.99	0.1474
19:7072894:A:G	50	100	0.94	0.0285
19:7072905:G:A	50	100	0.98	0.1403
19:7072972:G:A	50	98	0.81	0.01362
19:7073148:G:T	49	100	0.71	0.02705
19:7073253:C:G	50	98	0.95	0.321
19:7073414:C:T	50	100	0.98	0.112
19:7073604:A:G	50	100	0.99	0.1476
19:7074036:T:A	50	98	0.94	0.04902
19:7074037:G:T	50	98	0.94	0.04902
19:7074301:T:C	46	100	0.98	0.1474
19:7074331:T:C	47	95.7	0.96	0.1451
19:7074523:A:G	50	100	0.97	0.303
19:7074550:C:T	50	100	0.98	0.2749
19:7074629:A:G	50	100	0.92	0.1523
19:7074861:G:A	47	97.9	0.97	0.1765
19:7075513:G:C	50	100	1	0.1472
19:7075793:T:C	50	100	0.96	0.01725
19:7076078:C:T	50	100	0.92	0.02869
19:7076244:T:C	50	100	1	0.1458
19:7076407:C:A	49	100	0.64	0.02832
19:7076638:G:A	50	100	0.94	0.02505
19:7076780:C:T	50	100	0.73	0.01398
19:7076894:C:T	50	100	0.94	0.2053
19:7076940:G:A	50	100	1	0.1471
19:7077167:A:G	50	98	1	0.146
19:7077315:T:C	50	100	0.88	0.02578
19:7077428:G:A	50	100	0.99	0.146
19:7077925:T:G	50	100	0.99	0.1462
19:7078034:T:C	50	100	0.92	0.01725
19:7078196:C:T	50	100	0.99	0.1458
19:7078310:G:T	50	100	0.99	0.1458
19:7078535:A:G	50	100	0.98	0.144
19:7078840:T:C	50	100	0.98	0.1458
19:7079387:G:A	50	100	0.83	0.01598
19:7079398:C:G	50	90	0.79	0.3257
19:7079431:C:T	50	88	0.76	0.4858
19:7079432:A:G	50	88	0.75	0.4826
19:7079441:C:T	50	86	0.71	0.1463
19:7079442:G:A	50	98	0.61	0.01053
19:7079447:A:G	50	98	0.77	0.03631
19:7079457:A:G	50	96	0.71	0.06718
19:7079518:C:G	50	96	0.76	0.07262
19:7079520:A:G	50	98	0.78	0.07208
19:7080045:T:G	50	100	0.96	0.03649
19:7080305:T:G	50	96	0.95	0.451
19:7080436:T:A	50	100	0.96	0.03649
19:7081140:T:C	50	100	0.97	0.01543
19:7081152:T:G	47	97.9	0.9	0.02433
19:7082024:G:A	50	100	0.98	0.01543
19:7082248:A:G	50	98	0.96	0.4506
19:7082372:G:A	50	100	1	0.01543
19:7082473:G:A	50	100	0.93	0.04884
19:7083618:A:G	50	98	0.97	0.4506
19:7083750:A:G	49	98	0.97	0.4508
19:7083807:C:T	50	100	0.97	0.08025
19:7084072:G:C	50	100	0.96	0.06863
19:7084076:C:T	50	100	0.97	0.07734
19:7084078:C:G	50	100	0.97	0.08043
19:7084296:T:C	50	98	0.97	0.451
19:7084736:C:T	50	98	0.97	0.4508
19:7084796:G:C	50	96	0.78	0.03286
19:7084857:A:C	50	100	1	0.01289
19:7085271:T:C	50	100	0.98	0.06845
19:7085431:T:C	50	100	0.98	0.08043
19:7085469:T:G	50	98	0.97	0.4508
19:7085494:G:A	50	100	1	0.01289
19:7085961:G:C	50	100	1	0.01525
19:7085962:G:A	50	100	1	0.01543
19:7086056:C:T	50	100	0.98	0.01525
19:7086425:G:A	50	100	0.98	0.08079
19:7086596:C:T	50	100	1	0.01543
19:7086640:C:T	49	95.9	0.97	0.435
19:7086857:C:T	50	100	0.95	0.03631
19:7086960:C:T	50	98	0.97	0.4504
19:7086991:C:G	50	96	0.96	0.3105
19:7087699:A:T	50	98	0.96	0.435
19:7087701:A:T	50	96	0.96	0.4521
19:7087778:G:A	50	100	0.67	0.03268
19:7088322:T:C	50	98	0.97	0.4332
19:7088598:G:C	50	98	0.97	0.4399
19:7088630:T:C	50	96	0.97	0.06845
19:7088719:G:A	50	100	0.94	0.02142
19:7088823:C:T	50	92	0.91	0.1516
19:7089719:G:A	50	100	0.96	0.01761
19:7090211:G:A	50	98	0.97	0.1476
19:7090326:C:T	50	96	0.94	0.3117
19:7090508:G:A	50	98	0.97	0.1523
19:7090877:C:T	50	98	0.96	0.1454
19:7090882:T:C	50	98	0.96	0.1454
19:7090883:G:T	50	98	0.95	0.1454
19:7090922:T:C	50	98	0.97	0.1478
19:7091015:G:A	50	100	0.97	0.08224
19:7091264:G:A	50	98	0.97	0.1483
19:7091497:A:G	50	98	0.98	0.1487
19:7091795:G:C	50	98	0.98	0.1485
19:7092268:G:A	49	100	0.94	0.02033
19:7092369:C:T	50	98	0.95	0.2184
19:7092431:G:A	50	100	0.98	0.01743
19:7092583:A:C	50	96	0.94	0.3711
19:7093004:C:T	50	100	0.97	0.08115
19:7093037:G:A	50	100	0.96	0.03486
19:7093283:A:G	45	100	0.86	0.07208
19:7094047:A:G	50	96	0.95	0.1472
19:7094064:G:A	50	100	0.87	0.03976
19:7094071:C:T	50	100	0.89	0.01017
19:7094093:C:T	50	100	0.86	0.03631
19:7094575:G:C	50	96	0.75	0.03976
19:7094754:G:A	50	100	0.92	0.0236
19:7096902:T:C	50	98	0.95	0.2654
19:7097034:G:A	50	96	0.93	0.4268
19:7097047:C:A	50	98	0.91	0.08515
19:7097078:G:C	50	100	0.96	0.06137
19:7097313:C:G	50	100	0.99	0.01834
19:7097506:C:T	49	100	0.93	0.08333
19:7097867:G:A	50	100	0.91	0.02796
19:7098956:G:A	50	100	0.91	0.05483
19:7099078:G:A	50	98	0.92	0.08533
19:7099799:A:G	50	100	0.97	0.06445
19:7099869:T:C	50	100	0.97	0.06445
19:7099998:C:T	50	94	0.94	0.467
19:7100005:T:G	50	98	0.97	0.1806
19:7100184:C:G	50	100	0.8	0.01561
19:7100188:C:G	50	100	0.95	0.07171
19:7100234:T:C	50	100	0.95	0.07716
19:7100240:T:C	50	98	0.97	0.1805
19:7100249:C:T	50	100	0.99	0.01634
19:7100673:T:C	50	98	0.92	0.08515
19:7101027:A:G	50	100	0.94	0.07462
19:7101051:C:A	50	100	0.99	0.01852
19:7101343:G:A	50	100	0.97	0.1418
19:7101360:A:G	50	98	0.64	0.02451
19:7101519:T:C	50	100	0.97	0.1607
19:7101662:C:T	50	98	0.97	0.1068
19:7101913:G:C	50	100	0.96	0.07734
19:7102126:G:A	50	100	0.99	0.01616
19:7102729:T:C	50	98	0.98	0.1768
19:7103068:C:T	50	98	0.98	0.1767
19:7103109:C:T	50	100	0.99	0.06282
19:7103200:G:A	50	100	0.87	0.01071
19:7103305:T:C	50	100	0.97	0.1445
19:7103382:C:G	50	98	0.99	0.1765
19:7103412:T:C	50	98	0.98	0.1767
19:7103512:T:C	50	98	0.98	0.1767
19:7103531:C:T	50	98	0.98	0.1767
19:7104109:T:G	50	98	0.98	0.1767
19:7104179:C:A	50	100	0.96	0.07789
19:7104662:C:T	50	94	0.98	0.2122
19:7104991:T:G	50	98	0.7	0.01107
19:7105125:A:G	50	98	0.98	0.10780000000000001
19:7105621:T:C	50	100	0.97	0.144
19:7105810:C:G	50	98	0.99	0.2135
19:7105819:T:A	50	96	0.96	0.08878
19:7105830:A:C	50	96	0.96	0.08878
19:7105870:A:G	50	98	0.99	0.2137
19:7105965:A:G	50	98	0.98	0.1944
19:7106244:C:A	50	100	0.95	0.07117
19:7106314:A:G	50	98	0.99	0.2137
19:7106712:G:A	50	98	0.98	0.2135
19:7107017:G:A	50	100	0.95	0.01816
19:7108909:G:A	50	98	0.99	0.2743
19:7108964:G:A	50	96	0.96	0.4441
19:7109314:G:C	50	98	0.98	0.2743
19:7110248:C:T	50	100	0.98	0.04557
19:7110366:G:A	50	98	0.98	0.04702
19:7110539:T:G	50	98	0.94	0.1048
19:7110542:G:T	50	96	0.93	0.2642
19:7110579:G:A	50	100	0.98	0.03686
19:7110853:A:G	50	100	0.87	0.02596
19:7110895:A:T	50	98	0.66	0.01816
19:7111211:T:A	50	98	0.99	0.2876
19:7111373:C:G	50	98	0.99	0.2878
19:7111563:C:T	50	96	0.98	0.2879
19:7111567:C:T	50	98	0.98	0.2879
19:7111873:C:T	50	100	0.98	0.1088
19:7111891:C:T	50	100	0.98	0.1011
19:7112090:A:T	50	98	0.71	0.03794
19:7112165:C:T	50	100	0.95	0.05919
19:7112254:G:A	50	98	0.98	0.211
19:7112582:G:A	50	100	0.98	0.2119
19:7112634:C:A	50	100	0.98	0.08696
19:7112861:A:G	50	100	0.99	0.06264
19:7112870:A:G	50	100	0.99	0.06264
19:7113433:T:C	50	100	0.95	0.0463
19:7113593:T:C	50	100	0.9	0.01507
19:7114027:A:G	50	98	0.96	0.0276
19:7114202:C:A	50	100	0.97	0.08733
19:7114263:G:T	50	100	0.97	0.01852
19:7114277:C:T	50	96	0.95	0.2651
19:7115046:C:T	50	100	0.97	0.08678
19:7115562:C:T	50	96	0.9	0.2751
19:7116272:G:C	50	96	0.88	0.2197
19:7116952:T:C	50	100	0.86	0.1137
19:7117415:G:A	50	100	0.82	0.03377
19:7117476:C:T	50	94	0.87	0.2629
19:7117495:G:A	50	96	0.86	0.2496
19:7118043:G:A	50	100	0.76	0.03286
19:7118455:T:C	50	96	0.93	0.283
19:7118469:G:C	50	100	0.9	0.1423
19:7118700:C:T	50	96	0.93	0.4486
19:7118783:T:C	50	96	0.94	0.4557
19:7118799:T:C	50	96	0.94	0.4555
19:7118867:C:A	50	100	0.94	0.04938
19:7119007:C:T	50	96	0.88	0.06137
19:7119638:A:G	50	98	0.84	0.0236
19:7119640:G:A	50	98	0.84	0.06173
19:7119642:G:A	50	96	0.88	0.05664
19:7119647:C:T	50	98	0.94	0.07426
19:7119764:A:G	50	100	0.87	0.01634
19:7119772:G:A	50	98	0.86	0.06572
19:7120214:A:G	50	96	0.92	0.06336
19:7120369:A:G	50	96	0.92	0.06264
19:7121055:T:C	50	98	0.94	0.1863
19:7121104:T:A	50	94	0.95	0.4757
19:7121181:T:C	50	94	0.95	0.4624
19:7121484:T:G	50	100	0.88	0.03413
19:7121586:C:A	50	90	0.72	0.08733
19:7121794:A:G	50	98	0.94	0.03177
19:7122311:C:T	50	94	0.97	0.4976
19:7122378:G:T	50	96	0.96	0.268
19:7123181:T:A	50	96	0.96	0.2692
19:7123293:C:T	50	98	0.98	0.2395
19:7124084:C:G	50	100	0.98	0.1064
19:7124102:G:A	50	94	0.97	0.4949
19:7124279:T:G	50	100	0.96	0.06609
19:7124291:T:C	49	100	0.96	0.0659
19:7124461:T:C	49	100	0.96	0.05156
19:7124975:C:T	50	96	0.96	0.4717
19:7125286:G:A	50	98	0.98	0.2297
19:7125508:G:A	49	98	0.79	0.03413
19:7125889:T:C	50	96	0.98	0.4935
19:7125904:G:A	50	100	0.98	0.1062
19:7125987:T:A	50	98	0.98	0.2298
19:7126077:T:G	50	100	0.96	0.0512
19:7126122:C:T	50	98	0.98	0.2297
19:7126207:A:G	50	100	0.96	0.0659
19:7126313:T:C	50	100	0.96	0.05138
19:7127082:T:G	50	98	0.95	0.06627
19:7127158:G:A	50	98	0.84	0.04394
19:7127283:C:T	50	100	0.98	0.106
19:7127364:G:T	50	98	0.96	0.2297
19:7127846:C:T	50	100	0.89	0.02397
19:7128308:G:T	50	100	0.93	0.01071
19:7128402:C:T	50	100	0.93	0.01071
19:7128404:A:G	50	96	0.91	0.4639
19:7128461:G:A	50	98	0.92	0.08406
19:7128812:C:T	50	100	0.91	0.01107
19:7129053:G:T	50	100	0.91	0.07716
19:7129075:A:G	50	100	0.94	0.03522
19:7129198:C:G	50	100	0.96	0.02288
19:7129792:C:T	50	100	0.97	0.1478
19:7130193:G:T	50	100	0.98	0.1868
19:7130276:G:A	50	98	0.94	0.1438
19:7130289:C:T	50	100	0.98	0.1865
19:7130675:G:A	50	100	0.98	0.1117
19:7130707:A:T	50	98	0.94	0.1436
19:7130720:T:G	50	98	0.99	0.1507
19:7130940:G:A	50	98	0.96	0.1498
19:7131003:T:C	48	89.6	0.83	0.1269
19:7131176:G:A	50	98	0.95	0.1509
19:7131312:T:C	50	98	0.97	0.1532
19:7131369:A:G	50	96	0.97	0.1532
19:7131673:A:G	50	98	0.89	0.1383
19:7131674:G:A	50	98	0.93	0.2948
19:7131773:T:C	50	98	0.94	0.1354
19:7131856:G:A	50	100	0.95	0.02288
19:7132070:C:T	50	98	0.93	0.1351
19:7132559:T:C	50	100	0.82	0.04593
19:7132619:T:C	50	98	0.77	0.1594
19:7132644:C:T	50	100	0.73	0.1816
19:7132673:C:A	50	98	0.76	0.1097
19:7133167:C:T	50	96	0.74	0.1233
19:7133736:G:A	50	98	0.72	0.01107
19:7133755:T:C	50	94	0.74	0.2689
19:7133924:T:C	50	94	0.89	0.2264
19:7134002:C:T	50	94	0.89	0.2215
19:7134075:A:T	50	96	0.7	0.03468
19:7134142:T:G	50	98	0.8	0.4797
19:7134255:C:T	50	100	0.79	0.1026
19:7134267:T:A	50	100	0.78	0.1028
19:7134391:T:G	50	100	0.75	0.03468
19:7134526:A:G	50	98	0.68	0.0354
19:7135065:G:A	50	98	0.91	0.04557
19:7135066:A:G	50	98	0.91	0.04575
19:7135281:A:G	50	96	0.92	0.1676
19:7135436:C:T	50	100	0.91	0.01107
19:7135483:A:G	50	98	0.81	0.3446
19:7135510:T:C	49	98	0.93	0.0728
19:7135841:T:G	50	98	0.96	0.01688
19:7136215:C:G	50	96	0.96	0.2302
19:7136407:G:A	50	96	0.97	0.06718
19:7136478:T:C	50	96	0.96	0.2322
19:7136598:C:G	50	96	0.79	0.2498
19:7136925:C:T	50	100	0.72	0.02106
19:7137050:C:T	50	100	0.96	0.04303
19:7137076:C:T	50	98	0.94	0.09677
19:7137126:C:T	50	98	0.94	0.07208
19:7137127:T:C	50	98	0.93	0.1491
19:7137268:A:T	49	100	0.95	0.04956
19:7137763:G:T	50	96	0.96	0.07244
19:7138817:G:T	50	98	0.98	0.1589
19:7139492:G:A	50	98	0.97	0.07262
19:7139912:G:C	50	100	0.84	0.06572
19:7139945:A:C	50	100	0.88	0.05374
19:7140356:T:C	50	100	0.86	0.03359
19:7140444:T:C	50	100	0.97	0.07226
19:7140895:G:A	50	100	0.97	0.04938
19:7141494:G:T	50	100	0.97	0.04938
19:7141764:G:A	50	98	0.96	0.07716
19:7142053:C:T	50	100	0.79	0.01017
19:7142637:G:A	50	98	0.97	0.01888
19:7142687:C:T	50	100	0.97	0.04938
19:7143700:C:T	50	96	0.98	0.3025
19:7144010:G:A	50	98	0.85	0.3731
19:7144456:T:C	50	100	0.97	0.1267
19:7144770:C:G	50	100	0.91	0.03032
19:7145298:C:T	50	100	0.83	0.03377
19:7145363:C:T	50	100	0.87	0.376
19:7145620:G:C	50	98	0.98	0.09205
19:7145951:T:C	50	98	0.98	0.1734
19:7146238:T:C	44	84.1	0.64	0.0118
19:7146271:T:C	49	100	0.83	0.0541
19:7147505:G:C	50	98	0.98	0.1732
19:7147916:A:G	50	98	0.93	0.07099
19:7148461:G:C	49	98	0.98	0.1745
19:7148563:C:T	50	100	0.79	0.07317
19:7148883:G:C	50	98	0.96	0.2371
19:7149057:G:A	50	100	0.8	0.03849
19:7149291:T:C	50	98	0.94	0.05138
19:7149821:C:A	50	96	0.78	0.03286
19:7149887:T:G	49	100	0.9	0.06082
19:7150133:C:G	50	96	0.79	0.2774
19:7150407:C:G	50	98	0.94	0.2994
19:7150480:G:A	50	100	0.92	0.04666
19:7150927:C:T	50	98	0.9	0.1264
19:7151038:T:C	46	93.5	0.82	0.065
19:7151340:A:G	50	100	0.86	0.06863
19:7151465:T:C	50	96	0.81	0.4165
19:7151474:A:G	50	100	0.87	0.02651
19:7151581:T:C	50	100	0.9	0.06028
19:7151772:T:C	50	100	0.9	0.05483
19:7151824:A:G	50	100	0.85	0.04339
19:7151854:G:A	50	96	0.92	0.1369
19:7152054:C:G	50	96	0.93	0.3484
19:7152200:A:G	50	94	0.93	0.3446
19:7152393:A:G	50	96	0.91	0.4025
19:7152408:A:G	50	100	0.77	0.01743
19:7152473:G:T	50	100	0.77	0.01725
19:7152692:C:T	50	94	0.92	0.08914
19:7152706:G:T	50	100	0.89	0.04121
19:7152993:A:C	50	100	0.67	0.0158
19:7153015:A:C	41	82.9	0.82	0.1109
19:7153133:A:G	43	100	0.74	0.03849
19:7153474:A:G	48	81.2	0.63	0.07789
19:7153480:C:T	43	79.1	0.62	0.07662
19:7153926:T:C	50	100	0.89	0.04121
19:7154291:C:A	50	98	0.82	0.05882
19:7154459:C:T	49	98	0.76	0.02052
19:7154502:T:C	50	94	0.66	0.02306
19:7154503:T:C	50	94	0.67	0.02288
19:7154504:G:A	50	94	0.67	0.02306
19:7154510:G:C	50	94	0.64	0.02324
19:7154526:T:A	50	100	0.64	0.01344
19:7154912:G:A	50	100	0.63	0.01416
19:7154931:A:C	50	100	0.82	0.02052
19:7155248:C:T	50	96	0.9	0.01943
19:7155399:G:T	50	96	0.89	0.04503
19:7155926:A:T	50	98	0.87	0.01634
19:7156039:G:T	48	89.6	0.77	0.3353
19:7156457:G:T	50	94	0.78	0.3134
19:7156458:G:A	50	98	0.79	0.2692
19:7156849:C:T	50	98	0.78	0.2039
19:7157050:G:A	50	98	0.87	0.03867
19:7157138:G:A	50	98	0.84	0.04775
19:7157169:G:A	50	98	0.83	0.01126
19:7157462:T:C	49	95.9	0.86	0.02977
19:7157679:G:A	50	94	0.84	0.04684
19:7157743:T:C	50	94	0.8	0.02614
19:7157774:G:A	50	98	0.87	0.04702
19:7157833:C:T	50	96	0.92	0.1133
19:7157949:T:G	50	92	0.81	0.3302
19:7158012:A:G	50	100	0.85	0.0118
19:7158066:T:C	49	89.8	0.8	0.3223
19:7158071:A:G	49	100	0.98	0.01688
19:7158303:A:C	50	98	0.76	0.01362
19:7158316:T:C	50	100	0.77	0.02233
19:7158328:G:A	50	96	0.87	0.03341
19:7158426:G:A	50	98	0.84	0.01289
19:7158432:C:T	50	98	0.8	0.02124
19:7158450:G:A	50	98	0.91	0.09804
19:7158486:G:T	50	94	0.89	0.203
19:7158577:G:A	50	98	0.78	0.08479
19:7158919:T:C	50	98	0.95	0.02723
19:7158931:T:C	50	100	0.94	0.02288
19:7158940:G:A	50	100	0.94	0.02288
19:7158942:T:C	50	100	0.94	0.02288
19:7158949:C:A	50	100	0.94	0.02288
19:7159005:C:T	50	100	0.8	0.0216
19:7159418:C:T	50	96	0.84	0.0374
19:7159539:A:T	50	100	0.93	0.02415
19:7159613:C:T	50	100	0.93	0.02415
19:7159904:T:C	50	94	0.85	0.1817
19:7159923:T:C	50	100	0.74	0.04012
19:7160220:G:T	50	100	0.96	0.02415
19:7160335:C:T	49	100	0.96	0.02415
19:7160383:G:A	50	100	0.96	0.02415
19:7160442:C:T	50	98	0.85	0.03776
19:7160549:C:T	50	100	0.96	0.02397
19:7160686:C:T	50	100	0.92	0.02451
19:7160941:A:G	50	98	0.85	0.2037
19:7161291:G:A	50	100	0.96	0.01416
19:7161297:T:C	50	98	0.89	0.07262
19:7161371:C:T	50	98	0.83	0.0394
19:7161372:G:A	50	98	0.89	0.1447
19:7161422:T:A	50	94	0.91	0.2545
19:7161431:T:G	50	96	0.92	0.2527
19:7161543:C:T	50	100	0.9	0.02197
19:7161593:A:G	50	96	0.92	0.3945
19:7161695:A:G	50	100	0.9	0.1098
19:7161838:C:G	50	96	0.92	0.2678
19:7161906:G:T	50	100	0.81	0.04103
19:7162632:C:T	50	98	0.88	0.09985
19:7162778:T:C	50	96	0.95	0.4321
19:7162901:G:T	50	100	0.95	0.06736
19:7162938:A:G	50	100	0.99	0.01434
19:7163054:G:A	50	100	0.93	0.06699
19:7163072:C:T	50	100	0.97	0.01434
19:7163129:T:G	50	98	0.96	0.1218
19:7163143:G:A	50	98	0.96	0.1218
19:7163203:T:C	50	98	0.96	0.1218
19:7163219:T:C	50	96	0.94	0.2337
19:7163315:T:C	50	98	0.96	0.1222
19:7163504:G:A	50	100	0.97	0.0699
19:7163588:A:G	50	98	0.94	0.08297
19:7163746:G:A	50	100	0.98	0.01979
19:7164051:G:A	49	100	0.93	0.01943
19:7164458:C:T	49	98	0.97	0.1521
19:7164496:C:T	49	100	0.97	0.03595
19:7164513:A:G	50	98	0.96	0.4601
19:7164551:C:T	50	98	0.99	0.1725
19:7164589:A:G	50	96	0.98	0.2097
19:7164616:G:A	48	95.8	0.97	0.1049
19:7164620:C:T	49	100	0.97	0.03903
19:7164867:T:C	47	97.9	0.98	0.4575
19:7164925:T:C	50	98	0.99	0.1734
19:7165055:C:T	49	98	0.97	0.1049
19:7165248:G:A	50	98	0.97	0.04884
19:7165380:C:G	50	98	0.97	0.04866
19:7165528:C:T	50	98	0.97	0.04866
19:7165641:T:C	50	98	0.99	0.1647
19:7165673:G:A	50	98	0.99	0.1995
19:7165724:A:G	50	100	0.96	0.1654
19:7165777:T:C	50	98	0.99	0.1999
19:7165995:T:C	50	96	0.94	0.07553
19:7166003:T:C	50	96	0.94	0.07026
19:7166025:C:A	50	96	0.98	0.1342
19:7166041:A:G	50	98	1	0.02651
19:7166098:A:G	50	92	0.98	0.4286
19:7166127:G:A	50	98	0.99	0.1993
19:7166365:C:T	50	94	0.99	0.216
19:7166377:G:A	50	96	1	0.2489
19:7166530:A:G	50	98	0.99	0.4759
19:7166644:G:A	50	98	0.97	0.05047
19:7166686:G:A	50	98	0.98	0.1347
19:7167704:A:G	50	96	1	0.2288
19:7167806:C:A	50	96	1	0.1912
19:7167940:T:G	50	96	1	0.2288
19:7167945:G:A	50	100	0.91	0.02996
19:7168202:C:G	50	96	1	0.2282
19:7168229:C:G	50	100	0.99	0.01634
19:7168326:T:A	50	100	0.99	0.04085
19:7168440:T:C	50	100	1	0.02015
19:7168795:A:G	50	96	1	0.2268
19:7168850:T:C	50	96	1	0.2266
19:7168922:A:G	49	95.9	1	0.2284
19:7168990:G:A	50	96	1	0.1919
19:7169084:C:A	50	94	1	0.2286
19:7169170:G:C	50	96	1	0.2284
19:7169236:C:T	50	94	1	0.2718
19:7169265:G:T	50	96	1	0.2282
19:7169302:A:G	50	96	1	0.2282
19:7169335:C:T	50	98	1	0.2279
19:7169466:T:C	50	100	1	0.3148
19:7169977:A:G	50	100	1	0.02015
19:7170073:G:A	50	98	0.98	0.06554
19:7170175:G:A	50	100	1	0.02015
19:7170230:C:T	50	100	1	0.4973
19:7170366:C:T	50	98	0.99	0.06518
19:7170494:C:A	50	100	1	0.3119
19:7170506:A:G	50	100	1	0.4931
19:7170850:G:A	50	100	1	0.02941
19:7170924:G:A	50	98	0.98	0.05065
19:7170982:T:C	50	100	0.94	0.0285
19:7171661:T:G	50	100	1	0.03431
19:7171886:T:A	50	100	0.99	0.2616
19:7172198:C:T	50	100	0.99	0.1293
19:7172515:C:A	50	100	0.98	0.03504
19:7172745:C:T	50	100	1	0.2367
19:7172852:G:A	50	100	0.99	0.03758
19:7173038:C:G	50	98	0.85	0.01943
19:7173682:C:T	50	100	1	0.191
19:7173715:G:A	49	98	0.98	0.04339
19:7173764:C:T	50	100	1	0.191
19:7173770:C:T	50	100	1	0.1919
19:7173981:G:A	50	100	1	0.307
19:7174030:C:G	50	100	1	0.2358
19:7174274:G:A	50	100	1	0.1516
19:7174562:C:T	50	100	1	0.02996
19:7175010:T:C	50	100	1	0.04121
19:7175867:G:T	50	100	1	0.0256
19:7175887:G:A	50	100	1	0.0256
19:7176050:C:T	50	100	1	0.02651
19:7176089:G:A	50	100	1	0.04121
19:7176372:G:A	50	100	0.98	0.0207
19:7176517:C:A	50	98	0.95	0.01761
19:7176549:C:T	50	98	0.99	0.06736
19:7176734:C:T	50	100	1	0.06191
19:7176841:C:T	50	100	1	0.01144
19:7176963:T:A	50	100	1	0.01707
19:7177269:A:G	50	100	1	0.1903
19:7177537:T:C	50	100	1	0.1901
19:7178430:T:C	50	100	1	0.1886
19:7178506:G:T	50	100	0.99	0.2542
19:7178507:T:C	50	100	1	0.01616
19:7178516:T:C	50	100	0.99	0.406
19:7178547:T:C	50	100	0.99	0.406
19:7178831:G:A	50	100	1	0.02832
19:7179212:A:G	50	96	1	0.1481
19:7179309:G:T	50	98	1	0.2422
19:7179923:A:T	50	98	1	0.1683
19:7180068:C:T	50	98	1	0.1801
19:7180192:A:G	50	100	0.74	0.01253
19:7180320:A:C	50	98	0.8	0.01416
19:7180375:T:C	50	98	0.99	0.06881
19:7180685:A:C	50	100	1	0.02814
19:7180708:G:T	50	100	1	0.06155
19:7180793:T:C	50	100	1	0.07335
19:7180796:C:T	50	98	0.82	0.03631
19:7180798:A:G	50	100	1	0.07335
19:7180807:G:A	50	100	1	0.07335
19:7180811:G:A	50	98	1	0.4027
19:7180846:C:T	50	96	0.98	0.06845
19:7180852:C:T	50	100	0.99	0.1354
19:7180899:C:T	50	96	0.99	0.2188
19:7181065:C:T	50	100	1	0.07335
19:7181576:T:C	50	100	1	0.01035
19:7181720:T:C	50	100	1	0.01452
19:7181928:G:C	50	100	1	0.01725
19:7182084:C:A	50	98	1	0.1707
19:7182134:C:T	50	96	0.99	0.06354
19:7182160:G:C	49	100	1	0.4833
19:7182168:C:T	50	98	1	0.2124
19:7182526:T:A	50	92	0.98	0.3128
19:7182534:T:A	50	98	1	0.1705
19:7182661:A:G	50	100	1	0.01053
19:7182680:T:C	50	100	1	0.01452
19:7182742:T:A	50	98	1	0.2377
19:7182925:A:G	50	100	0.99	0.01452
19:7182952:A:C	47	97.9	0.99	0.248
19:7183063:C:G	50	100	1	0.0276
19:7183540:C:T	50	98	0.99	0.157
19:7183690:T:C	50	98	0.99	0.1015
19:7183786:C:T	50	98	1	0.3039
19:7183915:C:T	50	96	1	0.2977
19:7183974:G:A	50	100	1	0.0138
19:7184045:G:T	50	100	1	0.02088
19:7184068:A:T	50	100	1	0.0207
19:7184143:A:G	50	96	0.99	0.3021
19:7184227:G:A	50	96	1	0.2257
19:7184232:C:G	50	96	0.99	0.1438
19:7184264:C:T	49	98	0.99	0.1187
19:7184507:G:A	50	100	0.98	0.1015
19:7184710:C:T	50	98	1	0.1465
19:7184751:A:G	50	96	0.99	0.3177
19:7184790:C:T	50	96	1	0.1465
19:7185134:T:G	50	100	0.99	0.1187
19:7185170:T:C	50	100	0.99	0.1186
19:7185287:G:A	50	98	0.99	0.325
19:7185295:C:G	50	98	1	0.1483
19:7185317:T:C	50	98	0.99	0.1505
19:7185426:T:C	50	100	1	0.02015
19:7185493:C:T	50	98	1	0.1478
19:7185565:C:T	50	100	0.98	0.2736
19:7185580:C:T	50	98	1	0.148
19:7185790:C:T	50	98	1	0.1483
19:7185860:G:A	46	82.6	0.87	0.1233
19:7186079:C:A	50	100	1	0.01035
19:7186111:G:A	50	100	1	0.01053
19:7186322:C:T	50	100	1	0.1329
19:7186373:G:A	50	100	0.99	0.1329
19:7186563:G:A	50	100	1	0.01071
19:7186710:A:G	50	100	0.98	0.01743
19:7186727:T:C	50	100	1	0.1331
19:7186832:G:A	50	100	1	0.4762
19:7187333:T:C	50	100	1	0.3112
19:7187605:C:G	50	100	1	0.06718
19:7187617:T:C	50	100	1	0.2794
19:7187849:A:G	50	100	0.99	0.2803
19:7187960:C:T	50	100	1	0.03159
19:7188089:G:A	50	100	1	0.0236
19:7188462:A:G	50	98	1	0.4443
19:7188527:C:T	50	98	1	0.4399
19:7188544:C:T	50	98	1	0.4401
19:7188968:A:G	50	98	1	0.3139
19:7189085:C:T	50	100	1	0.06808
19:7189364:T:C	50	98	1	0.4521
19:7189395:G:T	50	100	0.99	0.01725
19:7189553:T:A	50	100	1	0.07462
19:7189663:A:T	50	100	1	0.01852
19:7190138:G:A	50	100	0.99	0.4319
19:7190279:A:G	50	100	1	0.4319
19:7190705:T:C	50	100	1	0.3796
19:7190989:T:C	50	100	1	0.07135
19:7191063:G:A	50	100	1	0.3793
19:7191158:G:A	50	100	0.99	0.38
19:7191540:C:T	50	100	1	0.3791
19:7191583:G:A	50	100	1	0.01797
19:7191701:A:G	50	98	0.99	0.3112
19:7191865:A:G	50	98	1	0.3789
19:7192470:T:C	50	100	0.97	0.04248
19:7192582:A:G	50	100	1	0.1963
19:7192587:T:G	50	100	0.98	0.01797
19:7192877:T:C	50	100	0.96	0.01797
19:7192937:C:T	50	100	0.99	0.01779
19:7193204:C:T	50	100	0.99	0.3671
19:7193381:G:A	49	100	0.99	0.3459
19:7193409:G:A	50	100	0.99	0.3459
19:7193681:T:C	50	100	0.86	0.01398
19:7193970:C:T	50	100	0.99	0.2613
19:7194236:T:C	50	100	0.77	0.01816
19:7194276:G:C	50	100	0.98	0.09677
19:7194320:G:T	50	100	0.96	0.1402
19:7194598:C:T	50	98	0.98	0.1885
19:7194755:C:T	49	100	0.98	0.09386
19:7194808:C:G	50	100	0.99	0.06409
19:7194927:C:T	50	100	0.99	0.1883
19:7194965:A:G	50	100	0.98	0.2611
19:7195083:A:G	50	100	1	0.0768
19:7195368:T:C	50	100	0.99	0.09495
19:7195528:G:A	50	100	0.98	0.2616
19:7195890:C:A	50	100	0.99	0.09477
19:7196236:C:G	50	100	0.98	0.4619
19:7196255:G:A	50	100	1	0.01888
19:7196280:A:C	50	100	1	0.09477
19:7196429:C:T	50	100	0.9	0.02015
19:7196554:C:T	50	100	0.98	0.4619
19:7196613:T:G	50	100	1	0.07698
19:7196967:T:C	50	100	1	0.04375
19:7197210:A:T	50	100	0.8	0.02233
19:7197522:T:G	47	95.7	0.78	0.02197
19:7197524:T:G	47	95.7	0.78	0.02197
19:7197661:T:C	46	100	0.98	0.06754
19:7197869:T:C	41	97.6	0.98	0.2627
19:7197918:A:T	50	98	0.89	0.01707
19:7197920:T:A	38	92.1	0.86	0.06318
19:7197924:T:A	39	100	0.8	0.01416
19:7197926:T:A	40	92.5	0.98	0.1589
19:7197977:C:T	50	100	0.98	0.1886
19:7197993:G:A	50	100	0.99	0.1672
19:7198082:T:C	50	100	1	0.04503
19:7198137:G:T	50	100	0.88	0.02015
19:7198293:C:T	50	100	0.8	0.02233
19:7198366:C:T	50	100	0.99	0.2337
19:7198460:G:C	50	100	0.99	0.3736
19:7198580:G:A	50	100	1	0.07643
19:7198585:G:A	50	100	1	0.09405
19:7198899:T:G	50	96	0.92	0.1498
19:7198900:G:C	42	100	0.97	0.01961
19:7198977:G:A	50	100	1	0.1396
19:7199222:G:A	50	100	0.99	0.3753
19:7199235:A:T	50	98	1	0.05338
19:7199330:G:A	50	100	0.98	0.3755
19:7199356:G:A	50	100	1	0.01979
19:7199460:C:T	50	100	1	0.1382
19:7199510:G:A	50	100	0.83	0.0207
19:7199523:A:G	50	100	0.99	0.3528
19:7199746:G:A	50	100	0.97	0.02088
19:7199792:A:G	50	100	0.99	0.256
19:7199928:A:G	50	100	0.99	0.2562
19:7199967:C:G	50	100	0.99	0.2564
19:7200547:A:G	50	100	0.99	0.2562
19:7200883:G:A	49	98	1	0.4379
19:7200979:C:T	50	100	1	0.4381
19:7201107:T:C	50	100	1	0.3878
19:7201119:C:T	50	100	0.98	0.1761
19:7201487:T:C	50	100	0.99	0.2516
19:7201493:T:C	50	100	0.99	0.2516
19:7201581:T:C	50	100	0.99	0.2516
19:7201604:G:A	50	100	0.98	0.1351
19:7201693:C:T	50	96	0.99	0.3577
19:7201694:A:G	49	93.9	0.99	0.2513
19:7201725:C:T	49	93.9	0.91	0.04212
19:7201739:G:T	48	91.7	0.97	0.1354
19:7201749:C:G	49	95.9	0.99	0.2516
19:7201810:G:T	49	98	0.99	0.2522
19:7201824:G:T	50	98	1	0.1133
19:7202038:C:T	50	100	0.99	0.2442
19:7202209:C:T	50	100	0.99	0.2304
19:7202294:A:G	50	100	1	0.06481
19:7202421:T:C	50	100	1	0.07226
19:7202689:C:A	50	100	1	0.07498
19:7202721:G:A	50	100	1	0.1147
19:7202748:G:A	50	100	0.99	0.2302
19:7202993:G:T	50	98	0.99	0.348
19:7203004:T:G	50	100	0.94	0.1923
19:7203005:T:G	50	100	1	0.04575
19:7203411:C:T	50	100	1	0.1797
19:7203419:G:A	50	100	1	0.01107
19:7203447:A:G	50	100	1	0.04448
19:7203635:C:T	50	100	1	0.07226
19:7203721:A:G	50	100	1	0.1779
19:7203830:C:T	50	100	1	0.1779
19:7203835:C:T	50	100	0.99	0.4205
19:7204220:T:A	50	100	1	0.01707
19:7204383:T:G	50	100	1	0.2304
19:7204459:G:A	50	100	0.99	0.4203
19:7204577:C:T	50	100	0.96	0.03595
19:7204608:A:C	50	100	0.99	0.4203
19:7204849:G:C	50	100	1	0.1129
19:7204851:C:T	50	100	1	0.02015
19:7205096:A:G	50	98	0.74	0.01543
19:7205229:C:T	50	100	0.99	0.1875
19:7205410:A:G	50	100	0.99	0.3036
19:7205582:C:G	50	98	0.97	0.06481
19:7205905:C:A	50	98	0.98	0.09459
19:7205926:A:C	50	100	0.99	0.2329
19:7206062:C:G	50	100	0.98	0.3248
19:7206272:A:G	50	100	1	0.02015
19:7206779:A:G	50	100	0.99	0.161
19:7207285:A:G	50	100	0.92	0.04956
19:7207286:T:G	50	100	0.96	0.2282
19:7207464:C:T	50	100	0.99	0.2507
19:7207562:G:A	50	100	0.94	0.08315
19:7207588:C:A	50	100	0.98	0.4025
19:7207649:C:G	49	100	0.98	0.2912
19:7207668:A:C	50	100	0.98	0.3991
19:7207717:G:T	49	98	0.98	0.2938
19:7207720:C:T	49	100	0.98	0.1767
19:7207785:C:A	49	98	0.98	0.2727
19:7207847:G:A	50	98	0.98	0.274
19:7208099:C:G	50	100	0.98	0.364
19:7208231:G:A	50	100	0.98	0.3638
19:7208286:G:T	50	100	0.98	0.364
19:7208404:T:C	50	100	0.99	0.1761
19:7208515:G:A	50	100	0.99	0.1754
19:7208527:C:A	50	100	0.99	0.1754
19:7208592:G:A	50	100	0.95	0.01779
19:7208654:G:C	50	100	0.99	0.1649
19:7208733:C:T	50	100	0.97	0.3439
19:7208871:C:T	50	100	0.98	0.1649
19:7209196:C:T	50	100	0.99	0.1387
19:7209328:T:C	50	98	0.99	0.09913
19:7210078:C:T	50	100	0.9	0.0285
19:7210413:A:G	50	100	0.99	0.1109
19:7210530:C:A	50	100	1	0.1075
19:7210558:T:G	50	100	0.99	0.2809
19:7210791:A:G	50	98	0.98	0.3524
19:7210799:A:G	50	98	0.98	0.4713
19:7211179:A:G	50	100	0.97	0.157
19:7211300:C:A	50	100	0.99	0.2498
19:7211409:G:C	50	100	1	0.05374
19:7211717:C:T	50	100	0.97	0.03849
19:7211805:G:C	50	98	0.99	0.1574
19:7211830:T:C	50	100	0.99	0.1467
19:7211936:G:A	50	100	1	0.05392
19:7211959:C:T	50	98	0.65	0.01107
19:7212230:G:A	50	100	0.99	0.0138
19:7212245:C:G	50	100	0.99	0.04866
19:7212287:T:C	50	100	0.99	0.04866
19:7212365:C:T	50	100	0.99	0.04866
19:7212538:T:C	50	100	1	0.04847
19:7212696:C:T	50	98	0.98	0.2936
19:7212825:G:A	50	98	0.98	0.2633
19:7213112:G:A	50	100	1	0.04866
19:7213268:C:T	50	100	0.92	0.02142
19:7213276:G:A	50	98	0.97	0.4548
19:7213372:C:A	50	100	1	0.04847
19:7213489:A:C	50	98	0.98	0.2636
19:7213792:A:G	50	100	0.86	0.01652
19:7213944:T:C	50	100	1	0.04847
19:7213962:G:T	50	100	1	0.0138
19:7214271:C:T	50	98	0.96	0.4452
19:7214712:G:A	50	98	0.95	0.148
19:7214988:C:G	50	100	1	0.05501
19:7215472:G:A	50	100	1	0.04412
19:7215518:G:A	50	100	0.97	0.03105
19:7215725:G:T	50	100	0.99	0.1402
19:7215729:G:A	50	100	0.99	0.07607
19:7216000:T:C	50	98	0.96	0.07171
19:7216101:C:T	50	100	0.99	0.07589
19:7216193:G:A	50	100	1	0.1189
19:7216279:G:A	50	100	1	0.0443
19:7216658:G:A	50	100	0.85	0.01616
19:7216716:G:A	50	100	1	0.04412
19:7216760:A:T	50	100	1	0.12
19:7216835:G:A	50	100	1	0.04303
19:7216897:G:A	50	100	0.99	0.4773
19:7217043:C:G	50	100	0.99	0.07607
19:7217195:T:C	50	100	1	0.0541
19:7217537:G:A	50	100	0.94	0.01888
19:7217590:G:A	50	100	0.99	0.1554
19:7217623:G:A	50	100	1	0.05428
19:7217704:A:C	50	100	1	0.2235
19:7217841:A:G	50	100	1	0.2237
19:7217855:G:A	50	100	1	0.2237
19:7218007:C:T	50	100	1	0.4417
19:7218124:C:T	50	98	1	0.1596
19:7218305:G:A	50	98	0.99	0.08787
19:7218371:C:A	50	100	1	0.2141
19:7218510:T:A	50	100	1	0.04067
19:7218526:T:G	50	100	1	0.2139
19:7218565:A:G	50	100	1	0.2137
19:7218624:T:A	50	98	0.98	0.08987
19:7218661:C:T	50	100	0.94	0.01961
19:7218689:C:T	50	100	0.94	0.01943
19:7218892:T:G	50	100	0.98	0.2133
19:7218911:T:A	50	100	0.98	0.1109
19:7218996:A:G	50	100	1	0.05392
19:7219293:G:A	50	100	0.99	0.06536
19:7219642:G:A	49	100	1	0.05392
19:7219686:T:C	50	100	1	0.372
19:7220002:C:G	50	100	1	0.3126
19:7220057:T:C	50	100	0.99	0.3638
19:7220329:C:T	50	100	0.96	0.01924
19:7220332:C:T	50	98	0.75	0.01852
19:7220351:T:C	50	100	1	0.1885
19:7220403:G:A	50	100	0.99	0.1792
19:7220585:G:T	50	100	1	0.4575
19:7220631:C:T	50	100	1	0.01071
19:7220679:T:C	50	100	1	0.3607
19:7220734:G:T	50	100	1	0.3123
19:7221112:G:C	50	100	1	0.0354
19:7221145:G:A	50	100	1	0.03522
19:7221203:G:C	50	100	1	0.04394
19:7221267:G:A	50	100	0.93	0.01543
19:7221429:C:T	50	100	1	0.04575
19:7221505:C:G	50	100	1	0.03558
19:7221613:C:T	50	100	0.67	0.01525
19:7221614:A:G	50	100	0.92	0.0216
19:7221833:C:T	50	100	0.99	0.1452
19:7222223:T:C	50	100	0.99	0.4025
19:7222366:G:C	50	100	0.99	0.4027
19:7222395:T:G	50	100	0.99	0.1492
19:7222630:T:C	50	100	1	0.06282
19:7222644:C:T	50	100	0.98	0.3607
19:7222775:G:A	50	100	0.98	0.02197
19:7222821:T:C	50	100	0.99	0.4027
19:7222858:A:G	50	98	1	0.03595
19:7223589:G:T	50	100	1	0.02669
19:7223774:C:T	50	100	0.99	0.3602
19:7223808:C:G	50	100	1	0.03776
19:7223837:T:G	50	100	0.99	0.3602
19:7223949:A:G	50	100	1	0.02687
19:7224146:G:A	50	100	0.99	0.1529
19:7224339:C:T	50	100	0.99	0.409
19:7224420:G:A	50	100	0.99	0.3682
19:7225855:C:T	50	100	0.99	0.1362
19:7225864:A:T	50	100	1	0.1852
19:7226133:T:C	50	100	1	0.1855
19:7226179:G:A	50	100	1	0.2113
19:7226271:A:G	50	100	1	0.0256
19:7226408:C:T	50	98	0.98	0.063
19:7226439:C:G	50	100	0.99	0.1855
19:7226481:T:C	50	98	1	0.06972
19:7226492:G:A	50	100	0.99	0.02578
19:7226639:G:C	50	100	0.99	0.4092
19:7226822:T:C	50	100	1	0.02578
19:7226849:C:A	50	100	1	0.02578
19:7227092:T:A	50	100	0.99	0.09895
19:7227304:G:T	50	100	0.99	0.4109
19:7227477:T:C	50	100	0.99	0.09822
19:7227516:G:A	50	100	0.84	0.02687
19:7227860:T:G	50	100	0.99	0.2974
19:7227893:A:T	50	100	0.99	0.09822
19:7228154:C:T	50	100	0.99	0.2765
19:7228184:A:G	50	100	0.99	0.1423
19:7228332:A:G	50	100	0.99	0.05991
19:7228335:C:T	50	98	0.95	0.1609
19:7228891:T:G	50	100	0.97	0.02542
19:7229324:G:A	48	100	0.8	0.0207
19:7229332:A:G	49	95.9	0.89	0.1888
19:7229574:A:G	50	100	1	0.02524
19:7229577:T:G	50	100	0.99	0.1877
19:7229622:G:C	50	100	0.83	0.01035
19:7229666:A:G	50	100	1	0.2656
19:7229672:A:G	50	100	1	0.4352
19:7229839:C:T	50	100	0.96	0.02324
19:7229851:G:A	50	98	0.93	0.03667
19:7229992:G:A	50	100	1	0.2658
19:7230396:A:G	50	98	0.85	0.01507
19:7230427:A:C	50	100	1	0.2667
19:7230664:G:T	50	100	0.99	0.2976
19:7230822:T:A	49	79.6	0.98	0.3373
19:7230989:G:A	50	100	0.99	0.09731
19:7231282:G:A	49	100	1	0.01053
19:7231302:T:G	50	96	0.92	0.1718
19:7231303:T:G	50	92	0.7	0.01924
19:7231305:T:G	49	87.8	1	0.1781
19:7231307:T:G	47	89.4	0.98	0.4047
19:7231633:G:A	50	100	0.98	0.06354
19:7231666:C:G	50	100	0.99	0.09677
19:7231668:G:A	50	100	0.99	0.1874
19:7231757:C:A	50	100	0.99	0.05501
19:7232283:C:A	50	100	0.99	0.2994
19:7232535:C:T	50	98	0.9	0.03577
19:7232683:G:A	50	100	0.99	0.2979
19:7232794:T:A	50	100	0.96	0.02996
19:7233182:C:T	50	98	0.99	0.1868
19:7233246:A:G	50	96	0.99	0.2965
19:7233290:A:G	50	100	0.98	0.425
19:7233486:C:T	50	100	0.97	0.05084
19:7233541:C:T	50	100	1	0.07062
19:7233593:T:C	50	100	0.99	0.2315
19:7233632:G:A	50	98	1	0.07081
19:7233917:G:C	50	100	1	0.07335
19:7234009:T:C	50	100	0.99	0.4902
19:7234431:G:C	50	96	0.99	0.2204
19:7234470:T:C	50	98	0.99	0.2226
19:7234564:A:G	50	100	0.99	0.3005
19:7235126:G:T	50	100	1	0.2678
19:7235135:A:G	50	100	0.99	0.1649
19:7235280:T:C	50	100	1	0.2146
19:7235378:C:T	50	100	1	0.2151
19:7235439:A:C	50	100	1	0.2097
19:7235936:G:C	50	100	0.99	0.297
19:7236615:G:A	50	100	1	0.4938
19:7236792:C:T	50	100	0.99	0.4332
19:7236798:G:A	50	100	0.99	0.3564
19:7236944:A:G	49	100	1	0.2151
19:7237012:G:A	49	100	0.99	0.4319
19:7237265:T:C	50	100	1	0.06137
19:7237300:C:T	50	100	0.99	0.1946
19:7237378:G:T	50	100	1	0.1463
19:7237590:T:C	50	100	0.99	0.1932
19:7237597:T:C	50	100	1	0.4987
19:7237673:A:G	50	100	0.99	0.2976
19:7237695:A:T	50	100	1	0.4985
19:7237740:C:T	50	100	1	0.1917
19:7237842:T:A	50	92	0.9	0.4621
19:7238344:G:T	50	100	0.98	0.05084
19:7238355:C:T	50	100	1	0.215
19:7238464:T:C	50	100	0.98	0.1667
19:7238670:C:T	50	100	0.98	0.1634
19:7238684:A:G	50	100	1	0.4985
19:7238760:A:G	50	100	1	0.4993
19:7238818:A:G	50	100	1	0.06173
19:7239008:G:A	50	98	1	0.05683
19:7239119:A:G	50	100	1	0.498
19:7239544:A:G	50	100	1	0.3466
19:7239945:T:G	50	100	1	0.06209
19:7239947:T:G	50	100	0.99	0.1634
19:7240009:A:G	50	100	0.97	0.2387
19:7240334:G:A	50	100	1	0.0699
19:7240391:A:T	50	100	0.99	0.2199
19:7240453:A:G	50	100	0.97	0.2384
19:7240470:C:T	50	100	0.99	0.382
19:7240581:A:G	50	100	0.99	0.1485
19:7240765:G:T	50	98	0.98	0.3036
19:7240837:T:C	50	100	1	0.1652
19:7241339:C:T	50	100	0.99	0.06572
19:7241394:C:T	50	100	0.91	0.0236
19:7241490:C:T	50	98	1	0.2308
19:7241546:C:T	50	100	0.99	0.06572
19:7241693:C:T	50	100	0.9	0.01289
19:7241694:G:A	50	98	1	0.1643
19:7242053:G:T	50	98	0.99	0.3003
19:7242109:T:C	50	98	1	0.1687
19:7242250:C:T	50	98	1	0.2996
19:7242455:G:T	50	98	1	0.1643
19:7242594:C:T	50	98	1	0.1641
19:7242662:G:A	50	100	0.99	0.06463
19:7242755:C:A	46	97.8	1	0.1316
19:7242762:A:G	48	97.9	0.99	0.1314
19:7242937:A:G	50	98	1	0.2999
19:7243073:T:A	50	100	0.94	0.1716
19:7243245:T:G	49	100	0.77	0.01235
19:7243250:T:G	49	100	0.98	0.05084
19:7243255:T:G	50	100	0.98	0.05084
19:7243272:G:A	47	97.9	1	0.1305
19:7243526:A:G	50	98	1	0.2997
19:7243781:C:T	50	100	1	0.1316
19:7243867:A:G	50	100	0.88	0.02306
19:7244222:A:C	50	100	0.97	0.392
19:7244261:A:G	50	98	1	0.2983
19:7244394:A:T	50	98	1	0.2977
19:7244481:C:T	50	100	1	0.1309
19:7244519:C:T	50	100	1	0.06264
19:7244542:A:G	50	100	1	0.1305
19:7244680:T:C	50	100	1	0.06245
19:7244805:C:T	50	100	0.89	0.03504
19:7244873:T:C	50	98	1	0.2977
19:7244952:T:C	50	94	0.94	0.1836
19:7244988:T:G	50	98	1	0.1674
19:7245079:G:T	50	100	1	0.06518
19:7245182:T:C	50	98	1	0.1672
19:7245197:A:C	50	100	1	0.06354
19:7245244:G:T	50	100	1	0.06209
19:7245310:G:C	50	100	1	0.1305
19:7245480:C:T	50	98	0.99	0.1685
19:7245645:T:C	50	98	1	0.2974
19:7246291:T:G	50	98	0.99	0.297
19:7246321:T:C	50	98	0.99	0.297
19:7246650:A:C	50	98	0.99	0.2968
19:7246662:T:C	50	100	0.99	0.06155
19:7246766:T:A	50	100	0.99	0.1255
19:7246851:T:A	50	82	0.9	0.1146
19:7246880:T:C	49	81.6	0.86	0.1106
19:7247616:T:C	50	100	0.98	0.05792
19:7247674:T:C	49	100	0.97	0.06427
19:7248128:A:G	50	100	0.96	0.2941
19:7248194:G:A	50	100	0.96	0.1162
19:7248303:G:A	50	100	0.95	0.1162
19:7248415:G:A	50	100	0.96	0.01743
19:7248505:A:G	50	82	0.87	0.3046
19:7248655:A:T	50	100	0.92	0.1647
19:7248677:C:T	50	100	0.94	0.05628
19:7248787:T:C	49	95.9	0.91	0.1683
19:7248929:A:T	50	98	0.91	0.2854
19:7248934:T:C	50	98	0.9	0.3241
19:7249002:G:A	50	98	0.88	0.03558
19:7249131:A:C	50	100	0.68	0.01271
19:7249248:G:A	50	96	0.89	0.3313
19:7249510:T:C	50	98	0.86	0.03595
19:7249586:C:T	50	90	0.79	0.4423
19:7249622:A:G	50	94	0.8	0.317
19:7249684:C:T	50	96	0.82	0.1173
19:7249706:T:A	50	96	0.79	0.07371
19:7249767:T:C	50	92	0.71	0.1906
19:7249774:C:T	50	92	0.72	0.2133
19:7249808:G:C	50	84	0.68	0.278
19:7249819:C:T	50	92	0.7	0.2798
19:7249820:G:A	50	92	0.68	0.2313
19:7249847:C:T	50	92	0.68	0.2386
19:7249946:C:G	50	100	0.8	0.01616
19:7249983:C:T	50	90	0.68	0.1525
19:7250588:A:G	48	97.9	0.61	0.02723
19:7250643:C:T	50	100	0.66	0.01398
19:7251082:C:T	50	98	0.69	0.02324
19:7251090:G:A	50	90	0.75	0.4041
19:7251312:C:A	50	100	0.84	0.02124
19:7251359:C:T	50	98	0.89	0.03958
19:7251577:A:T	50	92	0.92	0.4049
19:7251691:C:G	50	98	0.93	0.4267
19:7251831:T:G	50	98	0.94	0.4279
19:7252003:G:A	50	94	0.93	0.327
19:7252289:A:G	50	100	0.89	0.1623
19:7252602:G:A	50	100	0.85	0.02378
19:7252745:C:T	50	100	0.91	0.06191
19:7252764:T:C	50	100	0.96	0.4826
19:7252798:C:T	50	96	0.77	0.07589
19:7252833:C:T	50	100	0.92	0.05283
19:7252911:T:C	50	98	0.96	0.4886
19:7252926:C:A	50	96	0.96	0.4831
19:7253173:G:A	50	100	0.92	0.05737
19:7253244:A:T	50	100	0.96	0.4811
19:7253272:T:C	50	100	0.96	0.4831
19:7253283:G:A	49	100	0.96	0.4829
19:7253300:G:A	50	96	0.95	0.3386
19:7253426:C:T	50	100	0.92	0.0532
19:7253555:G:A	50	100	0.97	0.01707
19:7253857:C:T	50	100	0.96	0.4878
19:7254052:G:T	49	98	0.95	0.04176
19:7254110:G:A	50	98	0.92	0.2665
19:7254221:A:T	50	98	0.96	0.4878
19:7254235:C:T	50	98	0.96	0.4886
19:7254272:G:C	50	98	0.96	0.4878
19:7254305:C:T	50	100	0.93	0.01906
19:7254319:C:T	50	92	0.96	0.4675
19:7254320:T:A	50	94	0.96	0.4677
19:7254370:G:A	50	100	0.92	0.08842
19:7254496:T:C	50	92	0.94	0.3435
19:7254696:T:A	50	100	0.91	0.2767
19:7254730:G:A	50	98	0.79	0.01707
19:7254933:G:C	50	98	0.93	0.2734
19:7255467:C:T	50	98	0.95	0.1389
19:7255486:C:T	50	96	0.93	0.22
19:7255487:C:T	50	96	0.93	0.22
19:7255690:A:G	50	98	0.94	0.1193
19:7255870:C:T	50	98	0.8	0.01362
19:7255884:T:C	50	100	0.93	0.4421
19:7255961:A:G	50	96	0.94	0.152
19:7255973:G:A	50	98	0.94	0.1409
19:7256232:G:T	50	100	0.96	0.05846
19:7256234:T:C	50	100	0.96	0.05846
19:7256381:A:G	50	96	0.93	0.2796
19:7256536:A:G	50	96	0.93	0.1529
19:7256770:A:G	50	100	0.92	0.1231
19:7257433:C:T	50	100	0.88	0.08733
19:7257656:A:G	50	96	0.9	0.1834
19:7257979:C:G	50	98	0.94	0.08279
19:7258251:A:C	50	98	0.78	0.01489
19:7258394:G:C	47	87.2	0.84	0.2064
19:7258598:G:T	49	93.9	0.7	0.05574
19:7259335:T:G	50	92	0.91	0.1193
19:7259417:A:C	50	96	0.92	0.4216
19:7260142:T:G	50	96	0.91	0.04902
19:7260152:T:G	50	98	0.78	0.01307
19:7260353:T:C	50	98	0.93	0.07298
19:7260800:A:G	50	100	0.86	0.03141
19:7261430:T:C	50	98	0.94	0.4641
19:7261905:A:G	50	98	0.92	0.07335
19:7262356:G:A	50	98	0.92	0.07317
19:7262558:T:C	50	98	0.94	0.2328
19:7262723:T:C	50	92	0.96	0.1832
19:7263006:G:A	50	98	0.92	0.07298
19:7263062:G:A	50	100	0.92	0.05102
19:7263115:T:C	50	98	0.96	0.1641
19:7263248:C:T	50	100	0.97	0.08333
19:7263999:A:G	50	94	0.94	0.3998
19:7264038:G:A	50	100	0.87	0.02596
19:7264538:T:C	50	100	0.95	0.1051
19:7264786:A:G	50	100	0.94	0.01053
19:7264916:C:T	50	100	0.95	0.07952
19:7265252:G:A	50	98	0.84	0.04357
19:7265897:T:A	50	94	0.85	0.08043
19:7266543:G:A	50	96	0.89	0.2558
19:7266573:T:C	50	90	0.89	0.4737
19:7266795:C:T	50	94	0.9	0.09858
19:7266856:C:T	50	100	0.96	0.0581
19:7266867:T:C	50	92	0.88	0.4486
19:7266933:C:T	50	92	0.88	0.4483
19:7267296:C:A	50	100	0.85	0.02378
19:7268421:G:A	50	100	0.94	0.01888
19:7268427:G:A	50	88	0.85	0.3787
19:7268489:G:A	50	100	0.82	0.01017
19:7268745:G:C	50	96	0.68	0.06972
19:7268785:T:G	50	96	0.86	0.1741
19:7268862:A:G	50	94	0.9	0.2182
19:7268872:A:T	50	100	0.87	0.01634
19:7269308:G:A	50	96	0.75	0.01924
19:7269310:A:G	49	95.9	0.92	0.2741
19:7269639:G:A	50	98	0.67	0.01071
19:7269686:G:A	50	98	0.89	0.1462
19:7269861:G:A	50	100	0.93	0.01616
19:7269891:C:T	50	98	0.95	0.1093
19:7270138:C:T	50	100	0.8	0.06282
19:7270247:T:C	50	94	0.88	0.1667
19:7270337:T:A	50	96	0.8	0.1038
19:7270343:A:T	48	81.2	0.71	0.2148
19:7270345:A:T	46	93.5	0.72	0.02088
19:7270381:T:A	49	100	0.81	0.01961
19:7270744:T:C	50	100	0.92	0.02778
19:7270888:G:A	50	96	0.79	0.0423
19:7271010:C:T	50	100	0.88	0.01398
19:7271027:A:C	50	100	0.76	0.06481
19:7271068:A:G	50	100	0.83	0.06373
19:7271224:C:T	50	98	0.96	0.11
19:7271265:A:G	50	94	0.95	0.4662
19:7271361:G:A	50	96	0.95	0.498
19:7272443:A:C	50	98	0.94	0.1371
19:7272820:A:G	50	98	0.97	0.1469
19:7272859:G:T	50	100	0.97	0.08951
19:7273143:T:C	50	96	0.98	0.2297
19:7273369:C:T	50	100	0.81	0.01507
19:7273395:G:T	50	98	0.95	0.02723
19:7273421:A:G	50	100	0.94	0.1652
19:7273481:G:A	50	100	0.87	0.2104
19:7273956:G:A	50	100	0.93	0.02705
19:7273980:A:G	50	98	0.97	0.4301
19:7274697:C:G	50	100	0.96	0.1251
19:7274737:G:A	50	100	0.96	0.1253
19:7275268:C:A	50	100	0.97	0.01089
19:7275271:G:A	50	100	0.95	0.1251
19:7275430:C:T	50	98	0.98	0.1469
19:7275610:C:A	50	98	0.97	0.4221
19:7275644:C:G	50	98	0.98	0.4878
19:7275847:C:T	50	98	0.92	0.02179
19:7276056:G:A	50	98	1	0.2064
19:7276151:G:T	50	98	1	0.2064
19:7276293:G:A	50	96	0.85	0.02687
19:7276415:G:T	50	98	0.99	0.1046
19:7276416:T:C	50	100	0.97	0.3646
19:7276651:T:C	50	100	0.98	0.4951
19:7276754:G:C	50	100	0.98	0.1002
19:7276924:T:A	50	98	0.98	0.02179
19:7277322:A:G	50	98	0.98	0.02215
19:7277521:G:A	50	98	0.97	0.05973
19:7277527:A:G	50	100	0.96	0.01089
19:7277889:C:T	50	98	0.99	0.02197
19:7278036:T:C	50	98	0.98	0.4869
19:7278085:C:T	50	98	0.99	0.02197
19:7278441:C:T	50	98	0.97	0.3678
19:7279589:G:A	50	100	0.88	0.01017
19:7279909:G:A	50	98	0.97	0.4813
19:7280093:G:A	50	100	0.97	0.1028
19:7280133:A:G	50	100	0.94	0.04049
19:7280141:G:A	50	100	0.94	0.06627
19:7280470:C:T	50	100	0.95	0.03667
19:7280665:C:T	49	98	0.95	0.3633
19:7280766:A:T	49	100	0.85	0.01053
19:7280837:C:G	50	98	0.97	0.4813
19:7281201:T:G	50	98	0.97	0.1554
19:7281307:T:A	50	96	0.98	0.368
19:7281724:C:G	50	100	0.99	0.08606
19:7282065:T:C	49	100	0.96	0.3722
19:7282131:G:A	50	100	0.97	0.06245
19:7282221:T:C	50	98	0.97	0.1432
19:7282380:A:C	50	94	0.97	0.4034
19:7282768:G:A	50	100	0.85	0.01216
19:7282858:T:A	49	91.8	0.91	0.4828
19:7283099:G:A	50	100	0.95	0.04648
19:7283149:C:T	50	96	0.96	0.2244
19:7283403:A:G	50	96	0.98	0.2725
19:7283508:C:T	50	94	0.98	0.2518
19:7283533:G:A	50	100	0.93	0.04666
19:7283859:C:A	50	100	0.89	0.02052
19:7283882:C:A	50	98	0.95	0.0305
19:7284541:G:T	50	100	0.93	0.05356
19:7284586:A:T	50	96	0.97	0.1342
19:7285037:A:G	50	98	0.96	0.1877
19:7285172:C:T	50	98	0.92	0.02705
19:7285272:A:G	50	98	0.96	0.1874
19:7286050:G:T	50	98	0.97	0.01398
19:7286051:C:G	50	98	0.97	0.0138
19:7286542:C:T	50	100	0.85	0.01216
19:7286546:C:T	50	96	0.96	0.25
19:7287202:C:T	50	100	0.85	0.01507
19:7287238:C:A	50	100	0.85	0.01507
19:7287638:G:A	50	100	0.94	0.03758
19:7287690:C:T	50	98	0.97	0.01471
19:7287728:A:G	50	98	0.93	0.368
19:7287737:C:G	50	98	0.94	0.23
19:7288000:G:A	50	100	0.94	0.02451
19:7288565:T:C	50	100	0.94	0.09749
19:7288739:G:A	50	100	0.93	0.01489
19:7288760:T:C	50	94	0.92	0.2487
19:7288761:G:A	50	98	0.66	0.0187
19:7288768:G:T	50	94	0.97	0.25
19:7288779:G:A	50	92	0.96	0.1037
19:7288823:C:G	50	98	0.67	0.0187
19:7289204:G:A	50	100	0.95	0.0118
19:7289409:T:C	50	92	0.96	0.1754
19:7289411:T:C	50	98	0.98	0.04067
19:7289412:T:C	50	98	0.98	0.01924
19:7289594:T:C	50	98	0.98	0.0699
19:7289697:C:T	50	100	0.95	0.03794
19:7289702:G:A	50	98	0.97	0.02996
19:7289757:T:G	50	100	0.95	0.1329
19:7290115:A:G	50	100	0.94	0.1316
19:7290268:G:A	50	100	0.94	0.1316
19:7290345:G:T	50	98	0.95	0.03813
19:7290358:A:G	50	98	0.96	0.03413
19:7290758:C:G	47	100	0.95	0.03813
19:7290778:G:A	23	95.7	0.85	0.06064
19:7290779:A:G	41	95.1	0.85	0.05955
19:7290842:C:T	50	88	0.88	0.4457
19:7291200:G:A	50	100	0.96	0.03922
19:7291211:G:A	50	100	0.96	0.03922
19:7291219:G:A	50	100	0.96	0.03922
19:7291323:T:C	49	100	0.96	0.03922
19:7292046:G:A	50	100	0.95	0.03413
19:7292197:T:C	50	98	0.87	0.08351
19:7292572:T:G	50	88	0.77	0.1763
19:7293108:T:C	50	100	0.94	0.06445
19:7293549:C:T	50	100	0.96	0.02179
19:7294347:G:C	50	96	0.71	0.03068
19:7294348:G:C	50	98	0.9	0.04684
19:7294391:C:T	50	96	0.94	0.226
19:7294494:C:T	49	98	0.96	0.2938
19:7294583:G:C	50	100	0.9	0.05483
19:7294920:A:C	50	98	0.96	0.2938
19:7295597:C:G	48	95.8	0.85	0.03758
19:7295605:C:T	40	92.5	0.82	0.04158
19:7295734:G:T	47	100	0.9	0.04702
19:7295737:A:C	47	100	0.9	0.04702
19:7295759:T:C	47	100	0.96	0.2965
19:7295904:G:A	50	98	0.91	0.2711
19:7295953:T:C	47	89.4	0.94	0.3046
19:7295980:A:G	50	100	0.95	0.3996
19:7296272:C:T	50	96	0.93	0.1681
19:7296441:C:T	50	98	0.96	0.2961
19:7296552:C:T	50	100	0.93	0.197
19:7296677:G:A	50	98	0.92	0.425
19:7296853:G:A	50	100	0.98	0.01398
19:7297288:G:T	50	98	0.84	0.01017
19:7297462:G:A	50	100	0.93	0.197
19:7297699:G:A	50	100	0.95	0.3978
19:7298084:T:C	50	98	0.96	0.2907
19:7298581:C:G	50	100	0.96	0.06427
19:7298712:A:G	50	98	0.96	0.2903
19:7299103:C:T	50	98	0.93	0.05483
19:7299504:C:A	50	98	0.93	0.2669
19:7300226:C:A	50	100	0.96	0.2033
19:7300352:T:C	50	96	0.91	0.03667
19:7300433:A:G	50	100	0.94	0.274
19:7300454:C:T	50	100	0.88	0.01398
19:7300643:T:C	48	100	0.89	0.03359
19:7300720:C:T	48	97.9	0.95	0.2485
19:7300857:T:C	50	100	0.96	0.2033
19:7301000:G:T	50	100	0.96	0.2696
19:7301140:T:A	50	98	0.84	0.1599
19:7301470:C:T	50	100	0.9	0.03631
19:7301666:G:C	50	100	0.94	0.4657
19:7302017:T:C	50	100	0.96	0.291
19:7302164:G:A	50	100	0.94	0.4535
19:7302332:T:A	50	98	0.95	0.2382
19:7302591:C:T	50	98	0.92	0.2248
19:7302681:C:T	50	100	0.93	0.0216
19:7303825:G:A	50	100	0.97	0.2024
19:7304375:G:C	50	100	0.92	0.02197
19:7304408:A:T	50	98	0.92	0.4746
19:7304460:G:A	50	100	0.95	0.2665
19:7304518:A:G	50	100	0.88	0.01416
19:7304896:T:G	50	100	0.92	0.0216
19:7305504:T:C	50	100	0.93	0.2678
19:7306114:C:A	50	100	0.91	0.2772
19:7306152:G:C	50	98	0.85	0.01035
19:7306459:C:T	50	100	0.81	0.08097
19:7306697:T:C	50	94	0.8	0.1013
19:7306818:A:G	50	96	0.77	0.02415
19:7307158:C:T	50	100	0.88	0.0276
19:7307342:G:C	50	96	0.8	0.1872
19:7307419:G:C	50	100	1	0.01053
19:7307590:A:G	50	100	1	0.01053
19:7307633:G:A	50	96	0.79	0.1565
19:7307680:C:T	50	92	0.86	0.2353
19:7307958:C:G	50	92	0.87	0.2344
19:7308148:G:A	50	92	0.86	0.2346
19:7308349:T:G	50	100	0.91	0.02451
19:7308364:T:C	50	100	0.98	0.01071
19:7308644:T:C	49	95.9	0.85	0.3056
19:7308862:T:A	50	96	0.82	0.3508
19:7308973:T:C	50	100	0.96	0.02542
19:7309183:G:A	49	98	0.9	0.02342
19:7309293:A:G	50	100	0.83	0.4214
19:7309302:A:G	49	100	0.83	0.4219
19:7309699:C:T	50	100	0.88	0.4018
19:7309963:A:G	38	100	0.87	0.08479
19:7310241:G:C	50	100	0.85	0.1476
19:7310679:G:A	50	100	0.87	0.2534
19:7310870:T:C	50	100	0.66	0.02669
19:7311180:G:A	50	100	0.86	0.08224
19:7311887:G:A	50	100	0.71	0.02342
19:7312086:C:T	50	98	0.75	0.02941
19:7312155:A:G	50	100	0.94	0.01362
19:7312173:T:C	50	100	0.87	0.3833
19:7312272:C:T	50	100	0.79	0.01816
19:7312689:G:A	50	100	0.84	0.148
19:7312814:C:T	50	100	0.83	0.1463
19:7313032:G:A	50	100	0.86	0.3656
19:7313746:C:T	50	98	0.71	0.0118
19:7313956:G:A	50	96	0.77	0.01688
19:7314077:G:C	50	100	0.77	0.1216
19:7314660:G:A	50	90	0.63	0.1685
19:7315080:T:G	50	98	0.73	0.01707
19:7315115:T:C	50	94	0.64	0.1937
19:7315367:G:A	50	100	0.65	0.1554
19:7315538:A:G	50	90	0.77	0.1505
19:7315629:T:C	50	96	0.81	0.4054
19:7316206:C:A	50	98	0.87	0.4421
19:7316553:C:T	50	98	0.86	0.4397
19:7316606:G:A	50	100	0.81	0.03794
19:7317454:T:G	50	100	0.88	0.0659
19:7317465:G:A	50	100	0.87	0.06046
19:7317793:G:A	50	96	0.9	0.2121
19:7317865:A:G	50	94	0.94	0.2794
19:7317921:A:G	50	94	0.92	0.1948
19:7318090:T:C	50	98	0.88	0.04357
19:7318169:C:G	50	96	0.94	0.276
19:7318392:G:A	50	100	0.94	0.49
19:7318563:A:G	50	94	0.94	0.1955
19:7318593:T:C	50	98	0.88	0.03867
19:7318667:A:G	50	94	0.94	0.1955
19:7318831:A:G	50	100	0.87	0.02741
19:7319198:C:A	50	100	0.81	0.01035
19:7319628:C:G	50	100	0.95	0.4555
19:7319942:C:T	50	98	0.93	0.2093
19:7319951:G:A	50	100	0.9	0.03322
19:7320948:C:T	50	98	0.93	0.4412
19:7321201:G:A	50	98	0.94	0.4907
19:7321644:T:C	50	100	0.85	0.02669
19:7321779:C:T	50	100	0.84	0.01325
19:7322240:C:G	50	96	0.91	0.4978
19:7322605:T:G	50	98	0.91	0.01616
19:7322690:A:G	50	100	0.93	0.04194
19:7322738:C:T	50	100	0.93	0.04194
19:7322830:G:A	50	100	0.9	0.04248
19:7322876:C:T	50	100	0.81	0.01035
19:7323278:A:G	50	100	0.79	0.01543
19:7323439:T:C	50	100	0.91	0.2567
19:7323540:C:G	50	100	0.94	0.2471
19:7323804:C:G	50	100	0.76	0.0581
19:7324201:A:G	50	100	0.92	0.2794
19:7324208:A:T	50	94	0.91	0.2769
19:7324633:G:C	50	100	0.8	0.04375
19:7324644:T:C	50	100	0.96	0.447
19:7324647:A:T	50	100	0.96	0.4468
19:7324654:T:C	50	100	0.95	0.4466
19:7324764:A:G	50	100	0.95	0.4472
19:7324904:G:A	50	100	0.95	0.05755
19:7325055:A:G	50	100	0.97	0.4473
19:7325629:T:C	50	100	0.98	0.4492
19:7325636:A:G	50	100	0.9	0.01107
19:7325946:G:A	50	100	0.82	0.02251
19:7325965:T:C	50	100	0.93	0.05773
19:7325968:C:T	50	100	0.98	0.4493
19:7326002:A:G	50	100	0.93	0.05755
19:7326036:T:C	50	98	0.96	0.4105
19:7326037:G:A	50	100	0.98	0.4492
19:7326106:A:C	50	100	0.98	0.4492
19:7326128:G:A	50	100	0.98	0.449
19:7326262:T:C	50	100	0.98	0.4492
19:7326381:C:A	50	98	0.94	0.01362
19:7326405:T:A	50	100	0.98	0.4501
19:7326415:C:T	50	100	0.82	0.03232
19:7326619:C:G	50	100	0.97	0.4499
19:7326858:T:A	50	100	0.8	0.04575
19:7326893:A:G	50	100	0.95	0.2046
19:7326961:C:G	50	100	0.96	0.4488
19:7327041:G:A	50	100	0.95	0.4924
19:7327224:T:C	50	100	0.96	0.4486
19:7327287:C:A	50	100	0.96	0.4483
19:7327615:C:T	50	100	0.93	0.2039
19:7327627:C:T	50	100	0.73	0.02342
19:7327658:G:A	50	100	0.74	0.02378
19:7328280:G:C	50	94	0.88	0.3733
19:7328659:T:C	50	100	0.9	0.4987
19:7329270:C:T	50	100	0.73	0.0236
19:7329626:G:C	50	96	0.78	0.05084
19:7330753:T:C	50	100	0.97	0.0118
19:7330961:C:A	50	100	0.63	0.01126
19:7331188:T:C	38	86.8	0.75	0.4991
19:7332423:T:C	50	100	0.74	0.01071
19:7333118:G:A	50	94	0.83	0.2387
19:7333205:G:A	50	100	0.76	0.02796
19:7333606:G:A	50	100	0.94	0.03105
19:7333811:C:G	50	100	0.95	0.03123
19:7333912:C:G	50	100	0.76	0.02542
19:7333958:G:A	50	100	0.94	0.03159
19:7334908:A:G	50	96	0.87	0.1512
19:7334999:T:C	49	93.9	0.7	0.05483
19:7335003:T:C	49	91.8	0.8	0.1452
19:7335007:T:C	48	89.6	0.79	0.2235
19:7335559:G:A	50	100	0.87	0.07462
19:7335696:G:C	50	98	0.89	0.08642
19:7335780:A:G	50	96	0.89	0.2075
19:7335880:C:T	50	100	0.98	0.02397
19:7336109:C:T	50	98	0.89	0.08696
19:7336228:G:T	50	100	0.86	0.03214
19:7336360:C:T	50	100	0.98	0.02397
19:7336625:C:T	50	96	0.88	0.2057
19:7336779:G:A	50	100	0.99	0.0236
19:7338443:C:T	50	100	0.92	0.1198
19:7338613:G:A	50	98	0.94	0.1948
19:7338688:T:A	50	100	0.93	0.02088
19:7338889:C:T	50	98	0.75	0.02633
19:7338927:C:T	50	98	0.94	0.05792
19:7338968:T:C	50	100	0.94	0.1238
19:7339065:T:C	50	100	0.91	0.01235
19:7339699:A:G	50	100	0.9	0.02052
19:7339755:A:T	50	100	0.86	0.05501
19:7339942:C:A	50	100	0.89	0.07807
19:7340097:C:T	50	100	0.92	0.01725
19:7340482:A:C	50	98	0.94	0.2291
19:7340790:C:T	50	100	0.78	0.02669
19:7341092:A:C	50	100	0.96	0.1026
19:7341166:G:A	50	90	0.78	0.4136
19:7341183:C:T	50	100	0.98	0.06536
19:7341429:C:T	50	100	0.99	0.1117
19:7341487:A:G	50	100	0.99	0.1122
19:7342023:A:G	50	100	1	0.1035
19:7342115:G:C	50	100	0.96	0.02142
19:7342145:C:T	50	100	0.96	0.02142
19:7342960:T:A	50	100	0.99	0.02869
19:7343354:C:T	50	100	1	0.02324
19:7343710:G:A	50	100	0.99	0.02959
19:7343966:C:T	50	100	0.99	0.06046
19:7344029:C:G	50	100	1	0.06046
19:7344238:T:C	50	100	1	0.07117
19:7344339:C:T	50	100	0.99	0.06609
19:7344469:T:A	50	100	0.99	0.2435
19:7344506:C:G	50	100	0.95	0.02015
19:7344652:A:G	50	100	0.99	0.1255
19:7344709:G:A	50	94	0.76	0.06137
19:7344967:G:A	50	100	0.99	0.08079
19:7344998:G:A	50	100	0.99	0.08061
19:7345458:T:G	50	100	0.72	0.01362
19:7346009:C:T	50	100	0.96	0.02233
19:7346237:G:A	50	100	1	0.1485
19:7346506:A:T	50	94	0.99	0.1481
19:7346563:A:G	50	100	0.98	0.2496
19:7346581:A:G	50	100	1	0.167
19:7346654:G:A	50	100	1	0.04466
19:7346725:G:A	50	100	0.92	0.04466
19:7346747:G:A	50	100	0.97	0.0167
19:7346853:A:G	50	100	1	0.161
19:7346876:A:G	50	100	0.99	0.2429
19:7347012:G:A	50	100	1	0.0532
19:7347134:A:G	50	100	1	0.1609
19:7347655:G:A	50	100	0.94	0.04684
19:7347692:G:A	50	100	0.97	0.06954
19:7347842:T:C	49	100	1	0.1505
19:7347843:G:A	49	100	1	0.1483
19:7347864:A:G	49	100	1	0.1501
19:7348218:T:A	50	100	1	0.01235
19:7348563:C:T	50	100	0.97	0.08152
19:7349215:G:A	50	100	0.96	0.02015
19:7349490:G:C	50	100	0.97	0.05229
19:7349510:G:C	50	100	0.97	0.01162
19:7349555:A:G	50	100	1	0.03123
19:7349559:C:T	50	100	0.97	0.08805
19:7349886:G:A	50	100	0.96	0.05338
19:7350205:A:G	50	100	0.98	0.0158
19:7350654:C:T	50	100	1	0.0158
19:7350726:G:A	50	100	0.99	0.02251
19:7350826:T:G	48	95.8	0.99	0.1836
19:7350967:C:G	50	100	0.99	0.03595
19:7350985:G:A	50	100	1	0.01598
19:7351007:T:C	50	100	1	0.02124
19:7351057:G:T	50	100	1	0.02124
19:7351129:T:C	50	96	0.7	0.02505
19:7351449:A:G	50	98	0.98	0.03649
19:7351644:C:G	50	100	1	0.0158
19:7351707:T:C	49	100	0.98	0.1082
19:7351757:C:G	50	100	0.91	0.494
19:7351973:A:G	50	100	1	0.0158
19:7352147:A:C	50	100	0.99	0.03649
19:7352181:T:C	50	100	1	0.01961
19:7352340:G:T	50	96	1	0.05229
19:7352562:C:A	50	100	0.96	0.4274
19:7352584:C:T	50	96	1	0.07861
19:7352700:T:A	50	100	1	0.06282
19:7352863:C:G	46	97.8	0.98	0.06282
19:7352985:C:T	50	100	1	0.0158
19:7353020:C:G	50	100	1	0.06282
19:7353047:G:A	50	100	1	0.0158
19:7353063:T:C	50	98	1	0.06318
19:7353067:C:T	50	98	1	0.07898
19:7353386:C:T	50	100	0.98	0.05211
19:7353463:G:A	50	100	0.98	0.04739
19:7353734:C:T	50	100	1	0.07898
19:7353826:G:A	50	100	1	0.01598
19:7353867:C:T	50	100	1	0.0158
19:7354243:C:G	50	100	1	0.06264
19:7354288:G:A	50	100	1	0.0158
19:7354415:C:G	50	100	1	0.06264
19:7354569:G:A	50	100	1	0.02142
19:7354806:C:T	50	100	1	0.07898
19:7354862:T:C	50	100	0.96	0.04448
19:7355337:A:G	50	100	0.99	0.1836
19:7355587:G:C	50	100	0.99	0.1204
19:7355660:G:A	50	100	1	0.0158
19:7355811:T:C	50	100	1	0.06264
19:7356083:C:T	50	100	0.96	0.05174
19:7356310:G:A	50	96	0.64	0.0187
19:7356334:G:A	50	100	0.97	0.05156
19:7356425:C:G	50	100	1	0.0158
19:7356544:G:C	50	100	1	0.0158
19:7356566:G:A	50	100	1	0.06318
19:7356723:C:T	50	100	1	0.1294
19:7356861:G:T	50	100	1	0.01598
19:7356993:G:A	50	100	0.96	0.1741
19:7357275:G:T	50	100	1	0.1294
19:7357302:T:C	50	100	1	0.03649
19:7357527:G:A	50	100	1	0.02633
19:7357799:C:T	50	100	1	0.02251
19:7357920:G:A	50	100	0.98	0.0118
19:7358071:A:G	50	100	1	0.193
19:7358100:G:A	50	100	1	0.193
19:7358155:A:G	49	100	1	0.0158
19:7358215:T:A	50	96	0.75	0.02923
19:7358636:C:T	50	100	0.99	0.02142
19:7358647:G:T	50	100	1	0.193
19:7358690:C:T	50	100	1	0.06282
19:7359234:T:C	50	100	0.94	0.06282
19:7359301:A:G	50	100	1	0.06282
19:7359400:T:C	50	100	0.98	0.1739
19:7359642:A:T	50	100	1	0.1175
19:7360092:C:T	50	100	1	0.03667
19:7360109:G:C	50	100	0.98	0.01398
19:7360404:G:A	50	100	1	0.118
19:7360513:T:G	50	100	1	0.03649
19:7360874:C:T	50	100	1	0.0158
19:7360927:G:A	50	100	0.65	0.02342
19:7361103:T:C	50	100	0.97	0.01271
19:7361235:G:A	50	100	0.84	0.01398
19:7361251:C:T	50	100	1	0.06046
19:7361351:T:C	50	100	1	0.07861
19:7361480:A:T	50	100	1	0.02124
19:7361482:A:G	50	100	1	0.02124
19:7361530:C:T	50	100	1	0.05211
19:7362271:G:A	46	97.8	0.98	0.07807
19:7362308:G:A	48	95.8	1	0.06536
19:7362721:T:C	50	98	1	0.1966
19:7362771:T:G	50	100	0.98	0.2288
19:7362818:T:C	50	100	1	0.0158
19:7363024:T:C	50	100	0.98	0.02269
19:7363260:C:T	50	100	1	0.02705
19:7363602:A:G	50	100	0.97	0.1367
19:7363765:G:A	50	96	0.72	0.02052
19:7364279:G:A	50	100	1	0.02705
19:7365122:G:A	50	100	0.98	0.1774
19:7365477:G:A	50	100	1	0.1776
19:7365537:C:A	50	100	1	0.2064
19:7365605:C:T	50	100	1	0.04938
19:7365689:C:G	50	100	0.99	0.425
19:7365690:G:T	50	100	1	0.1363
19:7366236:G:C	50	100	1	0.1363
19:7366296:C:T	50	100	1	0.0699
19:7366345:G:A	50	100	1	0.01598
19:7366356:C:T	50	100	1	0.02142
19:7366401:C:T	49	98	0.99	0.4254
19:7366552:T:C	50	100	1	0.1431
19:7366645:A:G	50	100	1	0.1427
19:7366649:A:G	50	98	0.99	0.4252
19:7366944:T:A	50	100	0.92	0.01235
19:7367102:T:C	50	100	0.97	0.04829
19:7367104:C:T	50	98	0.69	0.0276
19:7367108:A:G	50	100	1	0.1425
19:7367290:T:C	50	100	1	0.1425
19:7367355:G:A	50	100	1	0.04902
19:7367379:T:G	50	100	1	0.1425
19:7367561:A:T	50	98	1	0.1423
19:7367606:T:C	50	98	1	0.1423
19:7367616:G:A	50	98	1	0.02142
19:7367658:C:A	50	100	1	0.1423
19:7367671:A:C	49	100	1	0.1423
19:7367677:T:C	49	100	1	0.1422
19:7368357:T:C	50	100	0.99	0.4245
19:7368757:T:G	50	100	0.97	0.1616
19:7369071:C:T	50	100	0.92	0.01144
19:7369118:A:G	50	96	0.97	0.1756
19:7369409:T:C	49	98	0.98	0.3522
19:7369415:C:T	50	100	0.99	0.03722
19:7369417:G:C	50	98	0.99	0.1808
19:7369511:A:G	49	100	0.96	0.05537
19:7369564:T:C	50	98	0.98	0.181
19:7369607:G:C	50	100	1	0.0216
19:7369750:C:T	50	100	0.85	0.0207
19:7369776:G:A	50	98	0.99	0.3691
19:7369833:C:G	50	100	0.92	0.01071
19:7369841:G:T	50	100	1	0.0256
19:7369883:C:T	50	100	0.68	0.01489
19:7369935:G:A	50	100	1	0.0158
19:7370001:A:T	50	100	0.92	0.0167
19:7370072:C:G	50	100	1	0.02269
19:7370160:C:G	50	98	1	0.1814
19:7370165:C:T	50	100	1	0.02269
19:7370323:A:G	50	100	1	0.1914
19:7370353:G:A	50	100	0.95	0.01797
19:7370379:C:A	50	98	1	0.1915
19:7370557:C:A	50	100	1	0.1914
19:7370639:G:A	50	100	1	0.1914
19:7370786:T:C	50	100	1	0.1914
19:7370805:G:A	50	100	0.99	0.1118
19:7370912:C:T	50	100	0.97	0.112
19:7370994:T:A	50	100	1	0.1914
19:7371191:C:T	50	100	1	0.02433
19:7371292:A:G	50	98	1	0.4187
19:7371437:C:T	50	100	1	0.1914
19:7371501:T:C	50	100	1	0.1912
19:7371502:G:A	50	100	0.99	0.05519
19:7371587:G:A	50	100	1	0.1912
19:7371626:A:G	50	100	1	0.1912
19:7371630:G:A	50	100	1	0.1914
19:7371689:T:C	50	100	1	0.1912
19:7371710:A:G	50	100	1	0.03758
19:7372342:T:C	50	100	1	0.1914
19:7372364:C:T	50	100	1	0.1914
19:7372389:C:G	50	100	1	0.1914
19:7372407:G:A	50	100	0.96	0.02288
19:7372438:C:A	50	100	1	0.1914
19:7372463:A:G	50	100	0.99	0.1812
19:7372521:G:A	50	98	0.76	0.0305
19:7372697:A:G	50	100	1	0.1915
19:7373068:G:A	50	100	0.99	0.01852
19:7373190:C:A	50	100	0.96	0.02288
19:7373292:G:A	50	100	0.99	0.01816
19:7373369:C:T	50	100	0.99	0.112
19:7373477:G:T	50	96	0.95	0.02524
19:7373483:G:T	48	97.9	0.99	0.1872
19:7373484:T:G	48	100	0.99	0.1797
19:7373544:C:T	50	100	1	0.02433
19:7373763:C:T	50	100	0.9	0.01725
19:7373810:G:A	50	100	1	0.01017
19:7373949:T:C	50	100	1	0.191
19:7374214:C:A	50	98	0.99	0.02814
19:7374355:G:A	50	98	0.97	0.05374
19:7374398:C:T	50	100	0.99	0.08224
19:7374744:A:G	50	100	1	0.191
19:7374768:C:T	50	100	0.99	0.1817
19:7374790:C:T	50	100	1	0.191
19:7374828:T:C	50	100	1	0.1888
19:7374835:G:A	50	100	1	0.03722
19:7374863:G:A	50	100	1	0.1919
19:7374980:T:C	50	100	0.97	0.01216
19:7375042:C:T	50	100	0.99	0.01144
19:7375046:C:T	50	98	0.99	0.3745
19:7375061:G:C	50	96	1	0.1937
19:7375285:G:A	48	79.2	0.86	0.2564
19:7375361:G:A	50	100	0.94	0.01053
19:7375370:G:A	46	91.3	0.98	0.2202
19:7375424:A:G	48	91.7	0.97	0.2229
19:7375550:C:T	50	100	0.96	0.01652
19:7375645:C:G	50	100	0.98	0.01452
19:7375784:G:A	50	98	1	0.1296
19:7375984:A:G	50	100	0.98	0.266
19:7376073:G:C	50	100	1	0.01017
19:7376150:T:C	50	100	0.98	0.02614
19:7376739:C:T	50	100	0.96	0.0167
19:7376763:C:T	50	100	1	0.2191
19:7376942:C:T	50	100	1	0.1298
19:7377305:T:C	50	100	1	0.2204
19:7377505:C:G	50	98	1	0.3509
19:7377581:T:C	50	100	1	0.222
19:7377582:G:A	50	100	1	0.222
19:7377753:G:A	47	97.9	1	0.222
19:7377758:G:A	46	97.8	0.99	0.3882
19:7377965:C:T	50	100	0.99	0.2224
19:7377988:G:T	50	100	0.99	0.2224
19:7378025:G:A	50	100	0.99	0.2224
19:7378079:C:T	50	100	0.92	0.02905
19:7378087:T:C	50	100	0.99	0.01216
19:7378367:C:T	50	100	0.98	0.1861
19:7378619:T:C	50	100	0.92	0.02959
19:7378678:T:C	41	100	0.99	0.2328
19:7379054:A:G	50	100	0.99	0.4003
19:7379255:G:A	50	100	0.99	0.01216
19:7379334:A:G	50	98	0.99	0.3397
19:7379533:T:G	50	100	0.65	0.01089
19:7379830:C:A	50	100	1	0.03068
19:7380227:C:T	50	100	0.95	0.01452
19:7380242:G:A	50	100	0.99	0.01216
19:7380274:C:T	50	96	0.96	0.2418
19:7380287:A:G	50	96	0.93	0.02451
19:7380294:T:C	50	96	0.92	0.02415
19:7380306:G:A	50	98	0.97	0.04557
19:7380307:T:C	50	98	0.98	0.0216
19:7380311:T:C	50	96	0.96	0.02378
19:7380609:C:T	50	98	0.98	0.1743
19:7380676:G:C	50	100	0.94	0.1334
19:7380703:C:A	50	100	0.94	0.128
19:7381409:G:A	50	100	0.98	0.01779
19:7381633:A:G	50	100	0.96	0.08406
19:7381672:C:T	50	100	0.95	0.01162
19:7381690:A:G	50	100	1	0.02052
19:7381955:C:T	50	100	0.98	0.03068
19:7382192:C:G	50	100	0.98	0.01761
19:7382223:A:G	50	98	0.98	0.4139
19:7382387:T:C	50	100	1	0.03195
19:7382619:A:G	50	100	1	0.01616
19:7382816:C:T	50	100	0.95	0.01107
19:7383105:G:A	50	96	0.84	0.04847
19:7383335:C:T	50	100	1	0.01162
19:7383356:A:G	50	100	0.99	0.4138
19:7383549:G:C	50	100	0.99	0.08951
19:7383616:C:T	50	100	0.99	0.06481
19:7383946:A:G	50	100	0.99	0.1218
19:7384201:G:A	49	100	1	0.01144
19:7384218:T:C	49	100	0.95	0.01525
19:7384599:T:C	50	100	0.77	0.01525
19:7384670:G:A	50	100	1	0.01144
19:7384694:T:A	50	98	0.99	0.1164
19:7384817:G:A	50	100	0.97	0.03286
19:7384851:T:C	50	100	0.99	0.1162
19:7384996:T:G	50	100	0.99	0.08951
19:7385146:G:A	50	98	0.61	0.0158
19:7385428:G:A	50	100	0.99	0.08951
19:7385766:G:A	50	100	0.95	0.01525
19:7385823:A:C	41	90.2	0.71	0.06518
19:7386318:T:A	50	100	1	0.01071
19:7386855:T:C	50	100	0.99	0.1218
19:7386867:T:C	50	100	0.96	0.02578
19:7387141:T:G	50	100	0.99	0.1164
19:7388411:G:T	50	100	0.98	0.07607
19:7388517:T:C	50	100	0.98	0.1164
19:7388826:C:T	50	100	1	0.02106
19:7389134:T:C	49	100	1	0.01053
19:7389719:G:A	50	100	1	0.01053
19:7389885:G:A	50	100	1	0.03631
19:7389900:G:C	50	100	1	0.02106
19:7390233:G:A	50	100	0.98	0.1169
19:7390495:C:G	50	100	1	0.02524
19:7390518:A:G	50	100	0.98	0.08007
19:7391272:G:A	50	100	1	0.01452
19:7391453:A:G	50	98	0.98	0.1225
19:7391866:G:A	50	100	0.68	0.01507
19:7392557:A:C	50	100	0.86	0.01924
19:7392558:A:C	49	100	0.96	0.09368
19:7393440:C:T	50	100	0.97	0.4955
19:7393447:G:A	50	100	1	0.01089
19:7394059:T:C	50	100	0.99	0.4129
19:7394164:C:T	49	100	1	0.1727
19:7394243:A:G	50	100	1	0.01089
19:7394374:G:A	50	100	1	0.02614
19:7394720:C:T	50	100	0.88	0.01452
19:7394862:G:A	50	100	1	0.03722
19:7395018:G:A	50	100	1	0.02614
19:7395021:C:T	50	100	1	0.1723
19:7395046:G:A	50	100	0.89	0.01471
19:7395117:C:A	50	98	0.99	0.08497
19:7395158:G:T	50	100	1	0.0158
19:7395164:G:C	50	98	0.79	0.03086
19:7395480:C:G	50	100	0.99	0.1901
19:7395527:C:T	50	100	1	0.04121
19:7395555:T:C	50	100	0.99	0.1278
19:7395577:G:A	50	100	1	0.2131
19:7395973:A:T	50	98	0.95	0.05138
19:7396267:T:C	50	98	0.71	0.0207
19:7396518:C:T	50	100	0.91	0.01598
19:7396692:C:T	50	100	1	0.04267
19:7396741:C:T	50	100	0.99	0.07389
19:7396982:T:G	50	100	1	0.01126
19:7397268:T:G	50	100	1	0.01107
19:7397297:A:C	50	100	1	0.01089
19:7397506:G:C	49	100	1	0.02596
19:7397711:C:G	50	100	1	0.03177
19:7397747:A:T	49	98	0.98	0.08497
19:7397765:C:T	50	100	0.99	0.01053
19:7397887:T:C	50	100	1	0.0158
19:7397936:T:G	50	100	0.97	0.07353
19:7398115:C:T	50	100	0.87	0.01126
19:7398181:C:T	50	98	0.99	0.1641
19:7398259:C:T	50	100	0.99	0.07444
19:7398268:G:A	50	100	1	0.04303
19:7398700:A:T	50	100	0.99	0.09187
19:7398704:A:G	49	100	0.98	0.09477
19:7398708:T:G	49	98	0.94	0.1839
19:7398733:T:G	50	100	1	0.0955
19:7399149:C:T	50	100	0.9	0.01362
19:7399200:C:G	50	100	1	0.1712
19:7399220:G:A	50	100	0.99	0.02651
19:7399306:G:A	50	100	1	0.01325
19:7399574:G:A	50	100	1	0.02469
19:7399716:G:A	50	100	1	0.09768
19:7399827:C:A	50	98	1	0.1712
19:7400333:T:A	50	100	0.98	0.02887
19:7400374:A:G	50	100	1	0.01089
19:7400950:A:G	50	100	1	0.01561
19:7400991:G:T	50	100	1	0.1623
19:7401047:C:A	50	100	1	0.1275
19:7401125:C:T	50	100	0.98	0.05846
19:7401151:G:A	50	100	0.99	0.1698
19:7401234:G:T	50	100	1	0.01543
19:7401871:G:A	50	100	1	0.09586
19:7401944:C:T	50	100	0.88	0.01198
19:7401949:G:A	50	100	0.96	0.05138
19:7402079:A:G	50	100	1	0.1469
19:7402149:A:G	50	100	1	0.0158
19:7402532:G:A	50	100	1	0.01089
19:7402980:A:G	49	100	1	0.01107
19:7403271:A:C	50	100	1	0.0158
19:7403277:G:A	50	100	0.88	0.01471
19:7403454:T:A	50	100	0.99	0.02687
19:7403553:C:T	50	100	0.94	0.05301
19:7403561:T:G	50	96	1	0.08497
19:7403603:T:G	50	100	1	0.1699
19:7404034:T:C	50	100	1	0.1627
19:7404063:G:A	50	100	0.98	0.0158
19:7405036:C:A	50	100	1	0.09586
19:7405321:C:T	50	100	1	0.01634
19:7405964:A:G	50	100	0.99	0.07426
19:7406035:A:G	50	100	0.96	0.0138
19:7406050:G:C	50	100	1	0.08497
19:7406386:C:G	50	100	1	0.0158
19:7406446:G:A	50	100	0.99	0.02705
19:7406466:T:C	50	100	1	0.01598
19:7406490:G:A	50	100	1	0.01089
19:7406792:C:T	50	100	1	0.01452
19:7406793:G:T	50	100	0.99	0.02687
19:7406825:T:C	50	100	1	0.1629
19:7406871:A:G	50	100	0.99	0.1714
19:7406981:C:A	50	100	0.95	0.0158
19:7406982:A:G	50	100	1	0.02124
19:7407007:G:A	50	100	1	0.0138
19:7407046:C:T	50	100	1	0.01634
19:7407060:G:A	47	100	1	0.09586
19:7407532:C:T	50	100	1	0.01053
19:7407814:C:T	50	100	1	0.1291
19:7407855:G:A	50	100	0.99	0.02705
19:7407945:G:C	50	100	1	0.01089
19:7408033:T:C	50	94	1	0.1643
19:7408173:G:A	50	100	1	0.0138
19:7408426:A:G	50	100	1	0.1356
19:7408852:G:C	50	100	0.99	0.4149
19:7408900:C:G	50	100	0.99	0.226
19:7408975:G:A	50	100	1	0.04067
19:7409008:C:T	50	100	1	0.08515
19:7409022:T:A	50	100	0.99	0.07389
19:7409050:C:T	50	100	1	0.01089
19:7409303:C:T	50	100	0.89	0.05755
19:7409306:C:T	48	100	0.99	0.1293
19:7409348:G:A	48	87.5	1	0.3451
19:7409496:C:T	50	98	1	0.3457
19:7409532:A:C	50	100	0.99	0.4094
19:7409768:C:T	48	81.2	0.71	0.09858
19:7409784:T:A	50	96	0.99	0.07934
19:7409833:A:G	50	100	0.99	0.2153
19:7409976:G:T	50	98	0.9	0.0138
19:7410067:C:T	50	100	0.99	0.4092
19:7410315:G:T	50	100	1	0.3453
19:7410397:C:T	50	100	0.98	0.193
19:7410628:G:A	50	100	0.99	0.3578
19:7410679:A:G	50	100	0.99	0.2046
19:7410696:T:G	50	100	0.99	0.3595
19:7410803:C:T	47	97.9	0.98	0.36870000000000003
19:7410873:C:T	50	100	0.99	0.222
19:7411008:G:C	50	100	1	0.01089
19:7411131:G:T	50	100	0.99	0.1481
19:7411338:G:C	50	100	0.8	0.03831
19:7411390:T:G	50	100	0.96	0.0285
19:7411527:G:T	50	100	0.92	0.01344
19:7411597:G:C	50	100	0.97	0.4107
19:7411598:T:C	50	100	0.95	0.411
19:7411670:A:T	50	100	0.95	0.411
19:7411999:G:A	50	100	0.98	0.4105
19:7412092:G:A	50	98	0.98	0.4105
19:7412139:A:G	50	100	0.97	0.2625
19:7412251:G:A	50	100	0.98	0.03141
19:7412433:T:A	50	100	0.99	0.4047
19:7412523:C:A	50	100	0.99	0.4047
19:7412614:C:T	50	100	0.99	0.01816
19:7412781:T:G	50	100	1	0.01144
19:7412788:G:A	50	100	1	0.4724
19:7412815:T:A	50	100	0.66	0.01489
19:7412981:T:C	50	98	0.98	0.1418
19:7413099:A:G	50	100	1	0.3863
19:7413249:C:T	50	100	1	0.3863
19:7413257:C:A	50	100	1	0.03123
19:7413439:C:T	50	100	1	0.02887
19:7413463:A:G	50	100	1	0.3867
19:7413504:T:G	50	100	1	0.4537
19:7413520:T:C	50	100	1	0.3863
19:7413735:G:A	50	100	0.99	0.4483
19:7413863:A:T	50	100	1	0.01616
19:7413976:A:G	50	100	1	0.3865
19:7414075:G:C	50	100	1	0.3918
19:7414111:T:G	50	100	1	0.3862
19:7414160:A:C	50	100	0.97	0.1151
19:7414404:C:A	50	100	1	0.02869
19:7414447:C:T	50	100	0.95	0.0158
19:7414576:T:C	50	98	1	0.3863
19:7414577:G:A	50	100	1	0.03123
19:7414680:G:A	50	100	1	0.3863
19:7414734:G:A	50	100	1	0.3865
19:7414995:A:T	50	100	1	0.3863
19:7415191:A:G	50	100	1	0.3898
19:7415215:T:G	50	100	1	0.3873
19:7415309:C:T	50	100	1	0.3873
19:7415403:G:A	50	100	1	0.3873
19:7415478:G:T	50	100	0.99	0.2322
19:7415569:T:C	50	100	0.99	0.1166
19:7415781:G:A	50	100	0.98	0.1166
19:7415800:A:G	50	100	0.99	0.3887
19:7415815:C:T	50	100	1	0.3873
19:7415961:A:G	50	100	0.99	0.02306
19:7416020:A:G	50	100	0.99	0.2863
19:7416255:A:C	50	100	1	0.01144
19:7416365:G:A	50	100	1	0.06645
19:7416791:A:G	50	100	1	0.3874
19:7416807:G:T	50	100	1	0.4038
19:7416849:C:T	50	100	0.98	0.1162
19:7416893:A:G	50	100	1	0.02197
19:7416991:C:G	50	100	0.98	0.116
19:7417013:G:A	50	100	0.9	0.01997
19:7417108:C:T	50	100	0.99	0.2865
19:7417751:G:A	50	100	0.99	0.1668
19:7417788:C:A	50	100	1	0.01561
19:7417924:T:G	50	100	0.99	0.1668
19:7417948:A:G	50	100	0.88	0.01126
19:7418004:G:A	50	98	0.99	0.1509
19:7418009:T:C	50	98	0.99	0.1509
19:7418200:T:C	50	100	1	0.01307
19:7418378:C:T	50	100	0.99	0.1511
19:7418571:C:T	50	98	0.99	0.1511
19:7418746:C:T	50	100	0.98	0.3453
19:7418772:G:A	50	98	0.97	0.1572
19:7419060:A:T	44	81.8	0.86	0.1354
19:7419089:T:C	41	82.9	0.86	0.1367
19:7419104:T:C	40	82.5	0.98	0.1514
19:7419230:T:C	50	90	0.96	0.4704
19:7419252:C:T	48	100	0.94	0.0158
19:7419259:C:T	49	93.9	0.67	0.03613
19:7419322:C:G	50	100	1	0.01035
19:7419361:G:A	49	100	0.97	0.1509
19:7419419:T:C	50	100	0.99	0.1511
19:7419482:G:A	50	100	0.99	0.4561
19:7419644:A:G	50	98	0.99	0.1293
19:7419703:T:C	50	100	0.99	0.1507
19:7419739:T:C	50	100	0.99	0.1672
19:7419855:A:G	50	100	0.98	0.1342
19:7419886:C:T	50	100	1	0.01561
19:7420030:A:T	50	100	0.99	0.1505
19:7420065:A:T	49	100	1	0.01307
19:7420225:G:T	50	100	0.99	0.1505
19:7420496:G:A	50	100	0.62	0.02905
19:7420821:A:G	50	100	0.98	0.1501
19:7420970:G:A	50	100	0.99	0.3159
19:7421053:C:T	50	100	0.99	0.07081
19:7421223:G:A	50	100	0.99	0.3028
19:7421282:T:C	50	100	0.93	0.01325
19:7421293:T:C	50	100	0.93	0.01344
19:7421300:A:G	50	100	0.94	0.01289
19:7421306:C:G	50	100	1	0.07099
19:7421483:G:A	50	100	1	0.4477
19:7421495:T:C	50	100	1	0.4299
19:7421514:A:G	50	100	0.99	0.01779
19:7421622:C:T	50	100	1	0.4466
19:7421637:C:T	50	100	1	0.01053
19:7421756:C:T	49	100	0.99	0.4285
19:7421815:C:T	50	100	1	0.01053
19:7421946:C:T	50	100	1	0.01743
19:7421970:G:A	50	100	1	0.01743
19:7422090:C:A	50	100	1	0.06064
19:7422092:C:T	50	100	0.95	0.01089
19:7422112:T:C	50	100	0.99	0.0285
19:7422141:G:A	50	100	1	0.01743
19:7422189:T:C	50	100	1	0.4183
19:7422271:G:A	50	100	1	0.3947
19:7422391:C:T	50	100	1	0.4121
19:7422427:G:A	50	100	1	0.4121
19:7422545:T:C	50	100	1	0.3947
19:7422752:C:T	50	100	0.99	0.3967
19:7422794:C:T	49	100	1	0.4121
19:7422828:C:G	50	98	1	0.02378
19:7422885:C:G	50	100	0.99	0.4134
19:7422962:G:A	50	100	1	0.01761
19:7423005:T:C	50	100	1	0.3967
19:7423284:C:A	50	98	0.75	0.0187
19:7423505:G:A	50	100	1	0.4141
19:7423525:A:C	50	100	1	0.3531
19:7423578:G:A	50	100	0.98	0.02088
19:7423630:A:G	50	100	1	0.3967
19:7423785:A:G	50	100	1	0.3969
19:7423835:C:T	50	100	0.99	0.3776
19:7423875:T:C	50	100	0.98	0.1728
19:7424119:C:T	50	100	0.97	0.3775
19:7424130:G:A	50	100	1	0.01761
19:7424152:G:A	50	100	0.96	0.0167
19:7424162:G:A	50	100	0.98	0.2077
19:7424287:G:A	50	100	0.99	0.3972
19:7424408:G:A	50	100	1	0.3971
19:7424415:C:A	50	100	1	0.3972
19:7424489:C:T	50	98	0.96	0.03086
19:7424501:A:G	50	100	0.99	0.3775
19:7424761:C:T	50	100	0.99	0.3775
19:7424781:T:G	50	100	1	0.3969
19:7425335:G:A	50	100	0.96	0.4722
19:7425441:G:C	50	100	1	0.4054
19:7425511:G:A	50	100	0.9	0.01307
19:7425686:A:G	50	86	1	0.4143
19:7426214:G:A	50	100	1	0.01017
19:7426215:C:T	50	100	0.96	0.0374
19:7426285:G:T	50	100	1	0.3971
19:7426301:A:G	50	100	1	0.01743
19:7426305:T:C	50	100	1	0.4145
19:7426314:C:T	50	100	1	0.3971
19:7426329:A:C	50	100	0.98	0.2079
19:7426358:G:A	50	100	0.94	0.2963
19:7426369:C:T	50	100	1	0.01743
19:7426640:C:G	50	100	1	0.01743
19:7426770:G:A	50	100	0.99	0.3775
19:7426830:T:C	50	100	0.99	0.3972
19:7426859:A:G	50	100	0.99	0.3972
19:7427058:G:C	50	100	0.96	0.01688
19:7427243:C:T	50	100	1	0.01743
19:7427255:C:T	50	100	0.99	0.3666
19:7427472:G:C	50	100	0.99	0.3971
19:7427591:G:A	49	100	1	0.02378
19:7427674:A:G	50	100	0.99	0.3969
19:7427726:T:G	50	100	0.99	0.3965
19:7428105:G:A	50	100	0.99	0.3745
19:7428117:G:A	50	100	0.99	0.3971
19:7428187:C:T	50	100	1	0.03141
19:7428383:C:T	50	100	1	0.01743
19:7428517:T:C	50	100	0.99	0.2834
19:7428518:G:A	50	100	0.99	0.3971
19:7428638:G:T	50	100	0.99	0.2836
19:7428651:G:A	50	98	0.98	0.3775
19:7428761:A:C	50	100	0.99	0.3666
19:7428801:T:C	50	100	1	0.3666
19:7428839:G:A	50	100	1	0.02378
19:7428885:C:T	50	100	1	0.05229
19:7429009:G:A	50	100	0.99	0.01344
19:7429373:C:T	50	100	1	0.01743
19:7429374:A:G	50	100	0.99	0.3666
19:7429532:G:A	50	100	1	0.05229
19:7429736:G:T	49	100	1	0.4188
19:7429862:C:T	50	100	0.65	0.01888
19:7429942:A:G	50	100	0.99	0.4493
19:7429960:A:G	50	98	0.99	0.3666
19:7430071:C:T	50	100	0.99	0.4187
19:7430072:G:A	50	100	1	0.03486
19:7430087:A:C	50	100	1	0.01761
19:7430351:A:G	50	100	0.98	0.1839
19:7430425:A:G	50	100	1	0.05229
19:7430682:A:G	50	100	0.99	0.419
19:7430897:T:C	50	100	1	0.02052
19:7430920:A:C	50	100	1	0.04121
19:7431044:T:C	50	100	0.99	0.419
19:7431282:C:T	50	98	0.98	0.03032
19:7431768:T:C	50	100	0.99	0.3675
19:7431908:T:A	50	100	0.99	0.03195
19:7431958:G:A	50	100	0.99	0.4103
19:7432349:G:T	50	100	0.97	0.0305
19:7432402:A:C	50	100	0.99	0.4085
19:7432472:C:G	50	100	0.99	0.4081
19:7432642:T:C	50	100	0.98	0.4588
19:7432650:T:G	50	100	1	0.01271
19:7432757:C:G	50	100	1	0.0472
19:7432932:G:A	50	92	0.89	0.1543
19:7432944:A:G	50	92	0.93	0.4955
19:7433399:G:A	50	100	0.98	0.01253
19:7433536:T:C	49	98	0.97	0.1756
19:7433551:G:A	50	100	0.95	0.4575
19:7433913:A:G	50	98	0.97	0.2796
19:7433944:A:G	50	100	0.96	0.457
19:7433958:G:A	50	100	0.99	0.02251
19:7433976:A:G	50	100	0.96	0.4586
19:7434034:A:G	50	84	0.95	0.4562
19:7434512:A:G	50	100	0.94	0.4604
19:7434685:G:C	50	100	0.6	0.01289
19:7434738:T:C	50	100	0.98	0.4788
19:7434858:G:A	50	100	0.98	0.4791
19:7434885:A:C	50	100	0.98	0.4786
19:7435014:C:T	50	100	0.98	0.01216
19:7435030:C:A	50	100	0.98	0.4884
19:7435031:A:G	50	100	0.98	0.4882
19:7435087:A:T	50	100	0.98	0.4882
19:7435109:G:A	50	100	0.98	0.1754
19:7435159:C:T	50	100	0.98	0.4869
19:7435482:G:A	50	100	0.9	0.03359
19:7435490:A:G	50	100	0.98	0.4867
19:7435509:G:A	50	100	0.98	0.4867
19:7435521:T:C	50	100	0.98	0.4853
19:7435643:G:C	50	100	0.89	0.01198
19:7435647:G:A	50	100	0.98	0.4866
19:7435678:C:T	50	100	0.98	0.4866
19:7435842:A:T	50	100	0.98	0.01235
19:7435969:A:G	50	100	0.98	0.4875
19:7436041:T:C	50	100	0.96	0.1062
19:7436049:A:G	50	100	0.95	0.106
19:7436346:G:A	50	100	0.98	0.1736
19:7436645:G:A	50	100	0.99	0.4882
19:7436716:G:A	50	100	0.98	0.1736
19:7436730:A:G	50	100	0.99	0.4882
19:7436765:T:C	50	100	0.99	0.4882
19:7436768:A:G	50	100	0.99	0.4882
19:7436864:A:C	50	100	0.99	0.4882
19:7436914:G:A	50	98	0.98	0.4882
19:7436940:T:A	50	100	0.98	0.4882
19:7437186:A:T	50	100	0.97	0.4884
19:7437199:T:C	50	100	0.97	0.4884
19:7437217:T:C	50	100	0.98	0.4884
19:7437337:G:A	50	98	0.98	0.4891
19:7437379:G:A	50	100	0.98	0.4891
19:7437586:G:C	50	100	0.98	0.4889
19:7437596:A:G	50	100	0.98	0.4889
19:7437894:C:T	50	100	0.95	0.04448
19:7438290:G:A	50	96	0.91	0.04503
19:7438364:C:G	50	100	0.98	0.4891
19:7438468:G:A	50	100	0.97	0.4891
19:7438473:A:G	50	100	0.98	0.4889
19:7438489:A:G	50	100	0.98	0.4887
19:7438513:A:G	50	100	0.98	0.4889
19:7438625:A:G	50	100	0.96	0.4866
19:7438740:T:G	50	100	0.96	0.04448
19:7438859:G:A	50	100	1	0.2816
19:7438895:C:T	50	100	0.99	0.01216
19:7438911:C:T	50	100	0.98	0.01307
19:7438950:G:A	50	100	0.96	0.0443
19:7438959:G:A	50	100	0.96	0.3794
19:7438992:C:A	50	100	0.92	0.01198
19:7439051:G:T	50	100	0.99	0.2812
19:7439131:C:T	50	100	0.97	0.1576
19:7439179:G:A	50	98	0.98	0.4891
19:7439235:C:T	50	98	0.97	0.4886
19:7439471:A:T	50	100	0.94	0.03994
19:7439518:C:T	50	100	0.97	0.4989
19:7439570:G:A	50	100	0.98	0.1737
19:7439612:A:G	50	100	0.98	0.4987
19:7439650:C:G	50	100	0.99	0.3264
19:7439783:C:T	50	100	0.98	0.3873
19:7439881:G:T	50	100	0.98	0.3873
19:7440096:C:T	50	100	0.98	0.3871
19:7440114:G:A	50	100	1	0.01198
19:7440213:G:A	50	100	0.96	0.05574
19:7440225:G:A	50	100	0.96	0.01507
19:7440446:C:A	50	100	0.95	0.01253
19:7440680:G:C	50	100	0.95	0.1585
19:7440935:C:A	50	100	0.98	0.1745
19:7440974:G:A	50	100	0.98	0.3871
19:7441111:A:G	50	100	0.97	0.1117
19:7441156:A:T	42	97.6	0.97	0.3869
19:7441292:A:G	50	100	0.98	0.4993
19:7441341:G:T	50	100	0.98	0.3873
19:7441593:T:C	50	100	0.95	0.02814
19:7441769:T:C	50	100	1	0.01216
19:7441782:T:G	50	100	0.99	0.4168
19:7441833:C:T	50	100	1	0.01525
19:7441869:A:G	50	100	0.98	0.4989
19:7441922:C:T	50	100	1	0.01525
19:7442050:A:T	50	100	0.99	0.01235
19:7442096:C:G	50	100	0.98	0.4949
19:7442216:C:T	49	98	0.99	0.4993
19:7442248:C:G	50	100	0.93	0.03958
19:7442352:G:C	50	100	0.99	0.01634
19:7442462:T:G	50	100	0.98	0.3667
19:7442498:C:G	50	100	0.98	0.3097
19:7442524:G:A	50	100	0.91	0.03958
19:7442558:T:C	50	100	0.98	0.3918
19:7442778:C:T	50	100	1	0.01216
19:7442787:C:T	50	100	0.98	0.3622
19:7442797:G:A	50	100	1	0.01525
19:7442834:T:C	50	98	0.99	0.02923
19:7443014:C:T	50	100	1	0.02923
19:7443015:G:A	50	100	1	0.01525
19:7443131:C:T	49	100	0.9	0.01216
19:7443213:C:A	50	100	0.99	0.2213
19:7443360:C:T	50	100	0.94	0.3221
19:7443436:T:C	50	100	0.96	0.2598
19:7443534:C:T	50	100	0.99	0.1757
19:7443636:C:T	50	100	0.96	0.02996
19:7443796:T:C	50	100	0.99	0.2206
19:7443883:G:A	50	100	0.99	0.2206
19:7443928:T:A	50	98	0.98	0.4011
19:7444153:G:T	50	100	0.97	0.02887
19:7444160:C:T	50	98	0.96	0.06373
19:7444337:G:A	50	100	1	0.02705
19:7444550:G:A	50	100	0.99	0.1921
19:7444606:G:A	50	100	0.99	0.1919
19:7445470:G:A	50	100	0.98	0.1914
19:7445551:T:C	50	100	0.98	0.1917
19:7445945:T:A	50	100	0.98	0.1919
19:7446538:C:T	50	100	1	0.01416
19:7446614:C:A	50	98	0.98	0.1926
19:7446712:G:A	50	100	0.98	0.1919
19:7446746:A:G	50	100	0.8	0.01616
19:7446766:G:C	50	100	0.95	0.06318
19:7446912:G:A	49	87.8	0.92	0.4105
19:7447179:T:A	50	100	0.98	0.1921
19:7447273:A:G	50	98	0.92	0.1721
19:7447444:G:A	50	100	0.94	0.4045
19:7447723:A:G	50	100	0.99	0.01452
19:7447830:A:C	50	100	0.98	0.2052
19:7447982:G:A	50	100	0.96	0.2195
19:7448183:C:T	50	100	1	0.02796
19:7448184:A:G	50	100	0.95	0.2206
19:7448362:A:G	49	100	0.94	0.02596
19:7448518:A:G	50	94	0.87	0.2529
19:7448554:G:A	50	100	1	0.01198
19:7448747:G:C	50	100	0.95	0.1736
19:7448821:C:T	50	100	0.95	0.1736
19:7449048:C:T	50	100	0.93	0.01725
19:7449130:G:A	50	98	0.95	0.01398
19:7449255:G:A	50	98	1	0.01162
19:7449260:T:G	50	100	0.94	0.1741
19:7449297:C:T	50	98	1	0.01162
19:7450005:T:G	50	100	0.97	0.0276
19:7450015:G:T	50	100	0.91	0.2224
19:7450020:G:A	50	98	0.97	0.01162
19:7450248:G:A	50	96	0.76	0.09241
19:7450443:G:A	50	98	0.82	0.01362
19:7450561:C:T	50	100	0.88	0.01344
19:7450605:A:G	49	100	0.87	0.04557
19:7450784:C:T	50	96	0.87	0.3742
19:7450799:C:T	50	98	0.89	0.1685
19:7450809:A:G	50	98	0.89	0.1685
19:7450877:A:T	50	96	0.9	0.05447
19:7450921:A:G	50	94	0.88	0.3123
19:7450935:C:T	50	98	0.99	0.02905
19:7450970:G:A	49	98	0.99	0.01162
19:7450985:A:T	49	100	0.93	0.02106
19:7450989:A:G	48	91.7	0.88	0.232
19:7451094:A:G	50	100	0.9	0.01416
19:7451289:C:T	49	100	0.84	0.0345
19:7451290:G:T	49	98	0.76	0.01852
19:7451324:C:T	50	100	0.98	0.02197
19:7451357:A:G	50	94	0.95	0.2233
19:7451431:C:T	49	100	1	0.01416
19:7451559:C:T	49	100	0.86	0.02197
19:7451594:T:C	50	100	1	0.02923
19:7451752:T:C	50	96	0.96	0.2244
19:7452002:A:G	50	100	1	0.02941
19:7452034:G:A	50	100	1	0.02614
19:7452623:G:T	50	100	1	0.02941
19:7452804:C:T	50	100	1	0.02941
19:7453006:G:A	50	100	1	0.02941
19:7453214:C:A	50	100	0.88	0.04158
19:7453236:G:T	50	98	0.75	0.01979
19:7453858:A:T	50	100	1	0.01997
19:7453940:G:A	50	100	1	0.02977
19:7454576:A:G	50	98	0.96	0.4094
19:7454688:C:T	50	100	1	0.02977
19:7454835:C:T	50	100	0.91	0.01471
19:7455180:T:C	50	100	1	0.02977
19:7455331:C:G	50	98	0.95	0.3094
19:7455508:C:T	50	100	0.99	0.0118
19:7455615:G:A	50	100	1	0.02088
19:7455744:G:T	50	100	1	0.02977
19:7455956:C:T	50	100	1	0.02977
19:7456284:C:T	50	100	0.95	0.0207
19:7456574:G:A	50	98	0.95	0.05901
19:7456711:C:A	50	100	1	0.02977
19:7456983:G:A	50	100	0.91	0.02996
19:7456989:G:T	50	100	1	0.0207
19:7457080:T:A	50	100	0.98	0.1739
19:7457215:G:C	50	100	0.98	0.2242
19:7457276:C:G	50	100	0.92	0.01997
19:7457423:C:T	50	98	1	0.02977
19:7457551:T:C	50	100	0.94	0.2244
19:7457663:A:C	50	98	0.98	0.232
19:7457766:T:G	50	100	0.96	0.01961
19:7457807:A:G	50	98	0.76	0.0187
19:7457873:A:G	50	100	0.98	0.1943
19:7458212:A:G	50	100	1	0.02941
19:7458297:T:A	49	81.6	0.91	0.193
19:7458355:T:C	50	100	0.98	0.03686
19:7458379:G:A	50	98	0.63	0.01071
19:7459076:G:A	50	100	0.97	0.1416
19:7459113:C:T	50	100	1	0.02923
19:7459154:G:C	50	98	0.96	0.1984
19:7459166:T:A	50	98	0.98	0.4081
19:7459177:C:G	50	100	1	0.01452
19:7459245:T:G	50	98	0.96	0.197
19:7459277:G:A	50	100	0.98	0.1739
19:7459626:C:A	50	100	1	0.02033
19:7459647:C:T	50	100	0.87	0.01362
19:7459841:G:A	50	100	0.99	0.1734
19:7459857:G:C	49	98	0.98	0.4722
19:7459960:C:T	50	100	0.99	0.2026
19:7459969:C:T	50	100	0.99	0.2082
19:7460009:G:A	50	100	1	0.01216
19:7460190:T:G	50	100	1	0.02923
19:7460293:C:T	50	100	1	0.02923
19:7460414:C:T	50	98	0.98	0.1972
19:7460469:A:G	50	100	1	0.01216
19:7460511:C:T	50	100	0.86	0.01344
19:7460557:T:C	50	98	0.98	0.1972
19:7460586:T:A	50	100	0.97	0.134
19:7460937:C:T	50	100	0.97	0.4129
19:7461200:G:T	50	100	0.96	0.04811
19:7461282:C:T	50	100	0.86	0.01471
19:7461664:T:A	50	100	0.98	0.4214
19:7461676:T:G	50	100	1	0.02905
19:7461872:C:T	50	100	1	0.02923
19:7462330:C:T	50	96	0.81	0.01943
19:7462523:C:T	50	100	0.98	0.2518
19:7462592:C:T	50	100	0.99	0.03486
19:7462723:C:T	50	100	0.97	0.0207
19:7462740:G:T	50	100	0.98	0.2351
19:7462898:G:A	50	100	0.98	0.4212
19:7463611:A:G	50	100	0.98	0.4208
19:7463633:A:G	50	100	0.98	0.1688
19:7463675:T:C	50	100	1	0.05519
19:7463734:C:T	50	100	1	0.01416
19:7463848:A:G	50	100	0.98	0.1685
19:7463966:G:A	50	100	1	0.02542
19:7464218:A:T	50	100	1	0.01126
19:7464330:A:G	50	100	0.98	0.1679
19:7464418:C:G	50	100	1	0.02542
19:7464529:C:T	50	100	0.97	0.1718
19:7465179:A:G	50	100	0.97	0.2378
19:7465570:A:G	50	100	1	0.0276
19:7465694:C:T	50	100	0.96	0.0118
19:7467366:G:C	50	100	0.98	0.2447
19:7467690:C:T	50	100	0.96	0.187
19:7467691:G:A	50	100	0.96	0.187
19:7468157:C:T	50	100	0.96	0.1868
19:7468286:G:A	48	100	0.97	0.1728
19:7468316:C:T	50	100	0.98	0.03105
19:7468333:C:G	50	100	0.94	0.0581
19:7468881:T:G	50	100	0.98	0.1912
19:7468964:A:G	50	100	0.98	0.1683
19:7469189:C:T	50	100	0.96	0.4178
19:7469249:G:A	50	100	0.97	0.3949
19:7469291:G:A	50	100	0.97	0.3951
19:7469306:C:T	50	100	0.97	0.3952
19:7469332:C:T	50	100	1	0.01235
19:7469426:G:A	50	100	1	0.01053
19:7469433:C:G	50	100	0.96	0.03105
19:7469443:G:A	50	100	0.96	0.1723
19:7469464:G:A	50	100	0.98	0.01198
19:7469496:G:A	50	100	0.97	0.4178
19:7469693:G:A	50	100	0.97	0.02052
19:7470140:G:A	50	100	0.89	0.02052
19:7470363:C:A	50	100	0.96	0.1716
19:7471191:C:T	50	100	0.96	0.01253
19:7471255:A:T	50	98	0.94	0.0236
19:7471335:G:A	50	100	0.98	0.04539
19:7471737:C:T	50	100	0.96	0.02814
19:7471883:C:T	50	100	0.96	0.06808
19:7471905:G:A	50	100	0.85	0.01253
19:7472102:G:A	50	100	0.94	0.3914
19:7472221:G:A	50	100	0.94	0.3912
19:7472268:G:A	50	100	0.84	0.01362
19:7472563:T:C	50	100	0.97	0.01634
19:7472764:T:A	50	100	0.97	0.2151
19:7473153:A:G	50	100	0.97	0.1874
19:7473231:A:G	50	100	0.95	0.4045
19:7473503:C:T	50	100	0.92	0.05356
19:7473679:G:A	50	98	0.84	0.06245
19:7473682:C:T	50	98	0.82	0.05084
19:7473713:A:G	50	96	0.99	0.01344
19:7473726:C:T	50	94	0.88	0.1423
19:7473735:A:G	50	100	0.79	0.03758
19:7473751:G:A	50	98	0.64	0.02088
19:7473761:G:T	50	100	0.79	0.01525
19:7473770:A:G	50	98	0.88	0.1561
19:7473892:A:G	50	98	0.89	0.2798
19:7473994:A:G	50	100	0.97	0.04829
19:7474039:A:T	49	100	0.95	0.01107
19:7474481:T:C	50	100	0.96	0.01507
19:7474670:G:A	50	100	0.83	0.05301
19:7474898:T:G	50	98	0.8	0.05084
19:7474965:G:A	50	100	0.84	0.01053
19:7475145:T:C	50	100	0.87	0.02941
19:7475195:G:A	50	96	0.94	0.1777
19:7475290:G:T	50	100	0.86	0.01271
19:7475329:G:C	50	100	0.98	0.07607
19:7475357:C:T	50	98	0.92	0.04375
19:7475638:C:T	50	100	0.98	0.299
19:7475643:C:A	50	100	0.98	0.01416
19:7475772:T:C	50	98	0.97	0.3017
19:7475773:G:A	50	98	0.98	0.1841
19:7475783:A:G	50	100	0.97	0.3647
19:7475784:G:C	50	100	0.94	0.1129
19:7476076:C:T	49	100	0.89	0.03667
19:7476496:T:C	50	100	0.93	0.0354
19:7476514:C:G	50	100	0.96	0.1138
19:7476675:G:A	50	100	0.99	0.02033
19:7477033:C:T	50	100	0.9	0.01126
19:7477058:C:T	50	100	0.97	0.01416
19:7477232:G:A	50	100	0.98	0.1676
19:7477282:G:A	50	98	0.7	0.01779
19:7477449:G:A	50	100	0.99	0.01434
19:7477887:T:C	50	100	0.98	0.02614
19:7477953:C:T	50	100	0.98	0.01743
19:7478000:C:G	50	100	1	0.01561
19:7478050:C:T	50	100	1	0.01561
19:7478194:T:A	50	98	0.99	0.3558
19:7478227:T:C	50	100	0.98	0.2983
19:7478411:C:T	50	100	0.99	0.1146
19:7478729:C:T	50	100	0.98	0.1147
19:7479153:A:C	50	100	0.98	0.4099
19:7479370:G:T	50	100	1	0.02033
19:7479371:G:C	50	100	0.99	0.2084
19:7479445:C:T	50	100	0.98	0.07716
19:7479450:C:T	50	100	0.93	0.1222
19:7479588:A:G	50	100	0.99	0.2072
19:7479696:G:A	49	100	0.97	0.03794
19:7479702:A:G	50	100	0.98	0.04484
19:7479773:T:C	50	100	0.97	0.09459
19:7479925:G:A	50	100	0.97	0.01416
19:7480011:T:C	50	100	0.99	0.3689
19:7480179:T:C	50	100	0.99	0.4101
19:7480200:G:A	50	100	0.99	0.1147
19:7480324:G:A	50	100	0.96	0.0325
19:7480345:C:T	50	100	0.99	0.1147
19:7480747:G:A	50	100	0.97	0.07643
19:7480792:G:A	50	100	0.99	0.02614
19:7480994:T:C	50	100	0.99	0.01634
19:7481078:A:G	50	100	0.99	0.1362
19:7481534:T:C	50	100	0.99	0.02633
19:7481616:T:A	50	100	1	0.01543
19:7481964:C:T	50	100	0.98	0.02705
19:7482188:A:C	49	100	0.99	0.4099
19:7482244:C:T	50	100	1	0.01162
19:7482543:C:T	50	100	1	0.01162
19:7483070:T:C	50	100	0.97	0.05065
19:7483071:G:T	50	100	0.98	0.03794
19:7483090:G:C	50	100	0.99	0.1202
19:7483334:C:T	50	98	0.7	0.02614
19:7483465:G:C	50	100	1	0.02015
19:7483470:C:A	50	100	0.98	0.02088
19:7483618:G:A	50	100	0.91	0.01452
19:7483619:G:T	50	100	0.91	0.01471
19:7483740:C:T	50	100	1	0.04484
19:7483756:C:T	50	100	0.96	0.04557
19:7483816:G:T	50	100	0.96	0.0659
19:7484056:C:T	50	100	0.99	0.3631
19:7484108:C:G	50	100	1	0.01598
19:7484219:G:T	50	100	0.99	0.1318
19:7484232:C:T	50	100	0.99	0.364
19:7484297:C:T	50	100	0.98	0.0207
19:7484395:C:T	50	100	0.98	0.1748
19:7484500:C:T	50	100	0.99	0.2961
19:7484760:G:A	50	100	0.96	0.03068
19:7484789:G:A	50	100	0.96	0.03068
19:7484822:T:C	50	100	0.99	0.02088
19:7485174:G:T	50	98	0.98	0.3477
19:7485273:T:C	50	100	1	0.02088
19:7485378:C:T	50	100	1	0.02088
19:7485386:C:T	50	100	0.97	0.03758
19:7485419:G:A	50	100	0.99	0.1452
19:7485577:C:G	50	100	1	0.02088
19:7485598:G:A	50	100	0.96	0.02778
19:7485644:T:C	50	98	0.76	0.01888
19:7485715:A:C	50	100	1	0.02088
19:7485716:G:A	50	100	1	0.02088
19:7485781:A:T	50	100	0.98	0.09423
19:7485801:C:T	50	100	1	0.0118
19:7485958:G:A	49	100	0.99	0.2525
19:7486103:G:A	50	100	1	0.02033
19:7486228:G:A	50	100	0.99	0.1149
19:7486265:T:A	50	100	0.96	0.04593
19:7486552:A:G	50	100	0.99	0.01271
19:7486605:A:T	50	98	1	0.02052
19:7486606:A:T	50	98	0.94	0.02052
19:7486607:T:A	49	98	0.91	0.07807
19:7486851:G:A	50	100	0.99	0.4036
19:7486902:A:G	50	100	0.96	0.09368
19:7487053:G:A	50	100	0.98	0.2429
19:7487430:G:T	50	100	1	0.02052
19:7487525:C:A	50	100	0.96	0.0276
19:7487535:G:A	50	100	0.95	0.06954
19:7487543:C:T	50	100	0.96	0.0276
19:7487695:C:T	50	100	0.99	0.3179
19:7487713:C:T	50	100	1	0.0207
19:7487939:G:A	50	100	1	0.02052
19:7488135:C:T	50	100	0.99	0.2967
19:7488198:G:C	50	100	1	0.02052
19:7488281:C:T	50	100	1	0.02052
19:7488470:A:G	50	100	0.91	0.01507
19:7488901:A:T	50	100	0.99	0.01325
19:7489126:C:T	50	100	0.93	0.01235
19:7489146:C:T	50	100	1	0.02142
19:7490153:C:T	50	100	0.99	0.01289
19:7490206:A:G	50	100	0.99	0.4072
19:7490272:A:T	50	100	0.99	0.03177
19:7490343:C:T	50	100	0.93	0.02179
19:7490456:C:G	50	98	0.98	0.3617
19:7490793:G:C	50	98	0.98	0.02905
19:7491024:T:G	50	100	0.97	0.3704
19:7491138:A:G	50	100	0.98	0.1327
19:7491474:G:A	50	100	0.98	0.1324
19:7491498:A:G	49	100	0.97	0.3068
19:7491565:G:A	50	100	0.94	0.1176
19:7491620:G:A	50	100	0.93	0.02179
19:7491691:T:C	50	98	0.97	0.3459
19:7491750:C:T	50	98	0.97	0.3637
19:7491802:G:A	50	100	0.96	0.1155
19:7492615:G:T	50	100	0.97	0.1961
19:7492957:T:C	50	100	0.65	0.02306
19:7492961:G:A	50	100	0.64	0.02306
19:7493138:G:A	50	100	0.95	0.1877
19:7493206:G:T	50	100	0.94	0.1614
19:7493477:G:A	50	100	0.85	0.0118
19:7493615:C:T	50	100	0.92	0.08043
19:7493702:C:G	50	100	0.84	0.02596
19:7493757:A:G	50	100	0.91	0.1066
19:7493869:G:A	50	100	0.9	0.06972
19:7493899:G:A	50	100	0.94	0.161
19:7494017:C:T	50	100	0.81	0.01253
19:7494144:G:T	50	96	0.84	0.03722
19:7494147:T:C	50	100	0.84	0.02614
19:7494238:G:C	50	100	0.94	0.2012
19:7494299:C:T	50	100	0.82	0.01362
19:7494407:A:G	50	100	0.9	0.04321
19:7494696:G:C	50	100	0.86	0.02669
19:7494700:T:C	50	96	0.7	0.4724
19:7495006:C:T	49	100	0.76	0.08261
19:7495540:G:A	50	98	0.74	0.03159
19:7495541:C:T	50	98	0.73	0.03159
19:7495542:G:A	50	92	0.81	0.2774
19:7495548:G:A	50	100	0.87	0.1077
19:7495576:A:G	50	98	0.74	0.03177
19:7495689:G:T	50	90	0.86	0.4248
19:7495843:C:T	50	100	0.9	0.01053
19:7495898:T:G	48	97.9	0.89	0.3871
19:7495978:G:C	49	98	0.89	0.3876
19:7496009:C:T	50	100	0.91	0.01053
19:7496125:C:T	50	98	0.91	0.3646
19:7496134:C:T	50	100	0.89	0.01053
19:7496315:C:G	50	94	0.89	0.2271
19:7496477:A:G	50	100	0.9	0.01053
19:7496524:T:C	49	95.9	0.92	0.4995
19:7496565:A:G	49	98	0.93	0.3854
19:7496587:G:A	50	100	0.91	0.1618
19:7496777:G:A	50	100	0.91	0.1614
19:7496995:G:A	50	100	0.83	0.01235
19:7497110:T:C	50	96	0.94	0.1805
19:7497129:T:C	50	100	0.86	0.03849
19:7497267:C:T	50	96	0.89	0.1917
19:7497473:C:G	50	100	0.89	0.02015
19:7497586:A:G	50	100	0.94	0.3014
19:7497917:G:A	50	100	0.91	0.08606
19:7497971:C:T	50	100	0.9	0.02778
19:7498007:C:T	50	100	0.96	0.01162
19:7498095:G:A	50	100	0.93	0.02033
19:7498160:C:A	50	94	0.92	0.1603
19:7498180:C:T	50	94	0.92	0.1601
19:7498207:T:A	50	100	0.77	0.01144
19:7498242:G:T	50	98	1	0.01507
19:7498362:T:C	50	100	0.94	0.2017
19:7498398:T:C	50	98	0.76	0.01035
19:7498399:T:C	50	100	0.75	0.01997
19:7498400:T:C	50	98	0.89	0.02015
19:7498554:G:A	50	100	0.79	0.01434
19:7498881:C:T	50	100	1	0.01525
19:7499310:A:T	49	100	1	0.01507
19:7499383:C:A	46	89.1	0.94	0.2026
19:7499681:C:A	50	100	1	0.01507
19:7500477:A:T	50	90	0.93	0.4951
19:7500521:G:C	50	100	0.97	0.28
19:7501102:T:A	50	98	0.64	0.01707
19:7501439:A:C	50	100	0.98	0.09005
19:7501783:C:T	50	100	0.95	0.02033
19:7501866:A:G	50	98	1	0.01616
19:7501923:G:A	47	93.6	0.98	0.4014
19:7502505:C:T	50	100	0.87	0.02015
19:7502610:A:G	50	100	0.99	0.05211
19:7502758:C:T	50	98	0.99	0.3321
19:7502871:G:A	50	98	0.97	0.3912
19:7503046:C:T	50	100	0.99	0.05192
19:7503080:C:T	50	100	0.94	0.01235
19:7503194:C:T	50	100	0.94	0.01235
19:7503233:C:T	50	100	0.94	0.01235
19:7503471:G:T	50	100	0.95	0.01634
19:7503597:G:T	50	98	0.99	0.3502
19:7503676:G:T	50	100	0.98	0.0207
19:7503830:A:C	50	94	0.96	0.01344
19:7503993:G:A	50	98	0.97	0.1694
19:7504205:C:G	50	96	0.87	0.01979
19:7504396:A:G	50	100	1	0.4009
19:7504600:G:A	50	96	0.96	0.1623
19:7504601:G:T	50	100	0.99	0.0532
19:7504631:G:A	50	100	0.83	0.01235
19:7504663:A:G	50	100	1	0.02052
19:7504756:T:C	50	100	0.83	0.01634
19:7504989:T:G	48	100	1	0.0207
19:7505145:G:A	50	100	0.99	0.4011
19:7505246:G:A	50	100	1	0.0207
19:7505843:G:A	50	98	0.98	0.4105
19:7506092:T:C	50	100	0.98	0.3905
19:7506104:A:G	50	100	0.99	0.394
19:7506144:T:A	50	100	0.98	0.4136
19:7506208:G:T	50	98	0.96	0.1703
19:7506271:C:T	49	98	0.99	0.3404
19:7506369:C:T	50	100	0.99	0.05301
19:7506429:C:A	50	96	0.96	0.1619
19:7506503:C:T	50	100	0.8	0.01235
19:7506512:A:G	50	96	0.94	0.0207
19:7506603:C:T	50	100	0.99	0.3938
19:7506889:C:T	50	100	1	0.0207
19:7507165:C:T	50	100	0.98	0.05301
19:7507283:G:C	50	98	0.99	0.3401
19:7507387:A:C	50	98	0.95	0.09023
19:7507403:T:C	50	100	0.98	0.05301
19:7507640:G:A	50	98	0.99	0.3402
19:7508212:T:A	50	96	0.99	0.3232
19:7508401:C:T	50	98	0.99	0.2763
19:7508411:T:C	50	98	0.99	0.3413
19:7508415:C:T	50	98	0.99	0.2763
19:7508563:A:G	50	96	0.98	0.3239
19:7508845:G:A	50	96	0.98	0.3239
19:7509027:A:G	50	98	0.99	0.2792
19:7509073:C:T	50	98	0.95	0.0532
19:7509309:G:A	50	98	0.96	0.169
19:7509422:T:C	50	100	1	0.0207
19:7509438:C:T	50	98	0.98	0.01598
19:7509452:G:A	50	98	0.99	0.01598
19:7509913:C:T	50	98	0.98	0.2758
19:7510032:G:A	50	100	0.93	0.05265
19:7510382:C:A	50	100	0.89	0.01507
19:7510522:A:G	50	96	0.94	0.25
19:7510546:G:A	50	100	0.83	0.01652
19:7510593:A:G	50	100	0.81	0.02179
19:7510673:G:A	50	100	0.87	0.01688
19:7511204:G:T	50	98	0.96	0.08824
19:7511228:C:T	50	98	0.95	0.0354
19:7512199:T:C	50	100	0.89	0.01961
19:7512744:T:C	50	100	0.95	0.06845
19:7513020:G:A	50	98	0.94	0.2164
19:7513372:G:A	50	100	0.84	0.02741
19:7513847:A:T	50	94	0.92	0.2896
19:7514193:C:T	50	100	0.89	0.01053
19:7514230:G:C	50	98	0.98	0.08824
19:7514262:G:A	50	100	0.89	0.04339
19:7514305:G:T	50	100	0.86	0.0276
19:7514655:C:T	50	100	0.86	0.03268
19:7514669:G:C	50	100	0.92	0.03468
19:7514715:C:G	50	100	0.89	0.04375
19:7515728:A:T	50	100	0.94	0.06845
19:7515850:G:A	50	98	0.95	0.09205
19:7516358:C:A	49	100	0.93	0.4644
19:7516486:C:T	50	98	1	0.0207
19:7516739:G:T	49	100	0.94	0.1358
19:7516992:C:G	50	98	1	0.02033
19:7517763:T:C	50	100	0.94	0.3442
19:7518431:C:T	50	100	0.82	0.02778
19:7518545:A:G	48	95.8	0.76	0.02996
19:7518655:C:G	50	100	0.91	0.04503
19:7518666:G:A	50	98	0.95	0.2495
19:7518860:T:C	50	98	0.95	0.2502
19:7519002:T:A	50	100	0.97	0.03032
19:7519088:G:A	44	97.7	0.78	0.01344
19:7519156:G:A	50	98	0.88	0.01035
19:7519200:T:C	50	100	0.99	0.02596
19:7519337:A:G	50	100	0.94	0.181
19:7519443:C:G	50	98	0.95	0.01888
19:7519597:A:C	50	100	0.86	0.01634
19:7520876:G:C	50	98	0.91	0.02451
19:7521040:C:T	50	100	0.99	0.08914
19:7521519:T:C	50	94	0.87	0.01997
19:7521592:G:C	50	100	0.99	0.08914
19:7522131:C:T	50	100	0.84	0.02741
19:7522487:G:A	50	98	0.67	0.03086
19:7523843:G:C	50	100	0.95	0.05392
19:7524175:C:G	50	100	0.85	0.02415
19:7524507:G:C	50	98	0.93	0.3186
19:7524562:A:C	50	100	1	0.08914
19:7525641:C:G	50	96	0.85	0.02233
19:7525880:T:C	50	100	1	0.01162
19:7525959:G:A	50	98	0.86	0.1258
19:7526619:G:A	50	100	0.94	0.01071
19:7526672:C:T	50	100	1	0.08896
19:7526679:G:T	50	98	0.84	0.0216
19:7527017:A:G	50	98	0.84	0.0216
19:7527132:C:T	50	100	0.96	0.02015
19:7527295:A:C	49	100	0.86	0.02179
19:7528059:G:A	50	100	1	0.08842
19:7528283:A:G	50	98	0.95	0.2836
19:7528685:A:C	50	100	0.87	0.05138
19:7528703:C:T	50	98	0.95	0.221
19:7529166:C:T	50	98	0.83	0.03686
19:7529273:G:A	50	92	0.96	0.2869
19:7529361:C:A	49	100	0.91	0.02505
19:7529898:A:G	50	98	0.99	0.1031
19:7530188:A:G	50	98	0.97	0.3887
19:7530235:C:T	50	100	0.95	0.1954
19:7530273:G:A	50	100	1	0.08715
19:7530941:G:A	50	100	0.87	0.05192
19:7530970:G:A	50	100	0.97	0.268
19:7531027:A:T	50	100	0.93	0.02487
19:7531431:C:T	50	98	0.99	0.01235
19:7531444:A:C	50	100	1	0.08696
19:7531713:G:C	50	100	0.99	0.03359
19:7531790:A:C	50	98	0.97	0.2689
19:7532474:G:A	50	100	0.99	0.03359
19:7534174:T:C	50	100	0.98	0.39
19:7534221:C:T	50	100	0.93	0.02505
19:7534329:C:T	50	100	0.97	0.2674
19:7534473:C:A	50	100	0.99	0.03359
19:7534849:A:C	50	96	0.97	0.3016
19:7534957:C:G	50	98	1	0.08733
19:7535122:T:C	50	98	1	0.11
19:7535618:G:A	50	98	0.99	0.08733
19:7535654:C:G	50	100	0.88	0.02106
19:7535969:G:C	50	98	0.92	0.02251
19:7535971:G:A	50	100	0.99	0.02197
19:7536113:T:C	50	100	0.93	0.03431
19:7537140:A:C	50	100	0.92	0.02251
19:7537153:G:A	50	100	0.94	0.1928
19:7537271:T:C	50	100	0.94	0.03431
19:7537296:C:T	50	100	0.96	0.2295
19:7537535:T:C	50	100	0.96	0.3384
19:7537591:A:G	50	98	0.99	0.02251
19:7537682:A:G	50	98	0.96	0.3851
19:7538397:A:T	50	98	0.89	0.02487
19:7538430:A:G	50	100	0.95	0.356
19:7538750:G:A	50	96	1	0.01489
19:7538770:G:A	50	100	0.95	0.1832
19:7539088:C:T	50	100	0.96	0.2255
19:7539180:C:A	50	100	0.96	0.3655
19:7539254:G:A	50	98	1	0.08696
19:7539340:G:A	50	98	1	0.01325
19:7539582:A:G	50	98	1	0.09405
19:7539682:T:A	50	98	0.95	0.2629
19:7539705:C:T	50	96	1	0.01616
19:7540680:C:T	50	96	0.9	0.1028
19:7540751:G:A	50	98	0.98	0.08678
19:7541851:G:C	50	98	0.94	0.276
19:7541890:T:G	50	98	0.96	0.0866
19:7542022:G:C	50	100	0.93	0.1238
19:7542137:T:C	50	98	0.94	0.4332
19:7542555:C:T	50	98	0.91	0.2654
19:7542678:T:C	50	98	0.92	0.2774
19:7543249:C:A	50	100	0.91	0.1244
19:7543329:T:C	50	88	0.88	0.4127
19:7543542:A:T	50	100	0.89	0.2976
19:7544066:G:A	50	98	0.9	0.03086
19:7544120:T:G	50	98	0.84	0.1206
19:7544220:T:G	50	98	0.8	0.01688
19:7544259:G:C	50	96	0.81	0.2491
19:7544434:A:G	50	94	0.92	0.03486
19:7545208:C:G	50	96	0.79	0.1066
19:7545789:C:G	49	100	0.92	0.1235
19:7545801:A:C	50	100	0.94	0.03268
19:7545891:C:G	50	94	0.88	0.3052
19:7546048:G:A	50	98	0.99	0.03922
19:7546066:A:G	50	96	0.92	0.1416
19:7546231:T:C	50	96	0.96	0.2845
19:7546280:G:A	50	100	0.96	0.12
19:7546399:C:T	50	100	0.97	0.03304
19:7546598:A:G	50	100	0.84	0.01089
19:7546704:C:T	50	100	0.96	0.08715
19:7547047:G:A	50	100	0.92	0.02088
19:7547133:G:C	50	100	0.98	0.03232
19:7547152:A:G	50	100	0.96	0.1135
19:7547174:G:C	50	96	0.96	0.3061
19:7547380:G:C	50	98	0.97	0.2834
19:7547447:G:A	50	96	0.93	0.3972
19:7547508:C:T	50	96	0.97	0.252
19:7547821:T:A	43	93	1	0.03758
19:7548036:A:G	50	96	0.99	0.2476
19:7548091:A:G	50	98	0.7	0.0345
19:7548202:A:G	50	96	0.98	0.2478
19:7548244:T:C	50	100	0.98	0.114
19:7548309:A:G	50	100	0.92	0.0207
19:7548558:A:G	50	100	0.99	0.03813
19:7548750:T:G	49	89.8	0.87	0.3613
19:7548752:G:T	48	100	0.87	0.228
19:7548910:T:C	50	98	0.99	0.284
19:7548953:C:G	50	98	0.94	0.2874
19:7548963:T:C	50	100	0.97	0.1251
19:7549093:G:A	50	100	0.99	0.1193
19:7549099:G:A	50	98	0.87	0.08787
19:7549109:T:A	50	98	0.98	0.2836
19:7549186:T:C	47	97.9	0.98	0.2838
19:7549203:T:C	48	83.3	0.98	0.2838
19:7549210:G:A	47	95.7	0.98	0.2854
19:7549255:T:C	49	95.9	0.98	0.2836
19:7549282:T:G	49	98	0.98	0.2836
19:7549387:T:C	50	96	0.98	0.284
19:7549438:G:A	49	100	0.94	0.285
19:7549477:C:T	50	98	0.98	0.2838
19:7549506:A:T	49	95.9	0.97	0.08497
19:7549662:T:G	50	100	0.99	0.03813
19:7549732:C:G	50	98	0.95	0.3967
19:7549791:C:T	50	98	0.98	0.2834
19:7549873:G:T	50	100	0.93	0.0207
19:7550674:T:C	48	100	0.94	0.01471
19:7550699:T:G	50	100	0.99	0.2721
19:7550979:C:T	50	98	0.85	0.03613
19:7551017:G:A	50	98	0.95	0.2286
19:7551173:T:C	50	98	0.84	0.09005
19:7551230:A:C	50	100	0.91	0.01743
19:7551461:G:A	50	98	0.97	0.417
19:7551530:G:A	50	100	0.92	0.0207
19:7551565:G:A	50	98	0.88	0.1534
19:7551588:C:G	50	98	0.97	0.4174
19:7551633:G:A	50	98	0.97	0.4306
19:7551699:C:T	50	98	0.97	0.4365
19:7552088:T:C	50	96	0.94	0.4183
19:7552174:G:T	50	96	0.94	0.4802
19:7552387:T:C	50	98	0.96	0.4633
19:7552489:G:C	50	100	0.92	0.09768
19:7552493:C:T	50	100	0.94	0.05374
19:7552542:G:A	50	100	0.96	0.459
19:7552848:C:G	50	100	0.97	0.4599
19:7552849:T:A	50	100	0.97	0.4599
19:7552852:C:G	50	100	0.97	0.4599
19:7552854:G:T	50	100	0.97	0.4599
19:7552864:A:C	50	100	0.97	0.4599
19:7553027:A:G	50	98	0.97	0.4619
19:7553033:G:T	50	100	0.92	0.03286
19:7553190:G:C	50	100	0.99	0.4626
19:7553345:A:G	50	100	0.99	0.4546
19:7553503:G:T	50	100	0.98	0.3457
19:7553635:T:C	49	100	0.99	0.4546
19:7553774:A:G	50	100	0.99	0.4546
19:7554050:G:A	50	100	0.96	0.07262
19:7554313:C:G	50	100	0.98	0.1828
19:7554343:T:C	50	100	0.99	0.4544
19:7554353:T:C	50	100	0.98	0.1826
19:7554443:G:A	50	100	0.98	0.1826
19:7554452:G:C	50	100	0.98	0.1828
19:7554636:G:A	50	100	1	0.03195
19:7554761:G:C	50	100	0.98	0.1825
19:7554762:T:C	50	100	0.98	0.1825
19:7554814:G:A	50	100	0.98	0.1826
19:7554874:A:C	50	100	1	0.3624
19:7554964:C:T	50	100	1	0.0207
19:7555230:A:G	50	98	1	0.362
19:7555883:A:G	50	100	0.97	0.07226
19:7556028:A:G	50	98	0.99	0.11
19:7556102:G:A	50	100	0.99	0.1098
19:7556336:A:G	50	100	0.98	0.07226
19:7556348:C:T	50	98	0.91	0.02197
19:7556589:T:G	50	100	0.99	0.1667
19:7556762:C:T	50	92	0.93	0.4392
19:7556930:G:A	50	100	0.96	0.02941
19:7556937:G:A	50	100	0.96	0.02941
19:7557095:A:G	50	96	0.94	0.1915
19:7557340:G:A	50	94	0.99	0.386
19:7557474:C:T	50	100	1	0.1654
19:7557642:A:G	50	100	0.99	0.376
19:7557656:T:C	50	100	1	0.3758
19:7557714:T:G	50	100	1	0.3762
19:7557762:C:T	50	98	1	0.3873
19:7557799:G:A	48	81.2	0.98	0.3814
19:7557858:G:A	50	100	1	0.376
19:7557945:T:C	50	100	1	0.3758
19:7557949:C:A	50	100	1	0.3758
19:7557986:C:T	50	100	0.99	0.04975
19:7558050:C:T	49	100	0.98	0.211
19:7558081:G:A	50	100	1	0.1652
19:7558125:C:T	50	100	1	0.3856
19:7558153:C:T	50	100	1	0.1652
19:7558245:G:A	50	100	1	0.3756
19:7558493:G:A	50	100	1	0.01289
19:7558524:T:C	50	100	0.98	0.3758
19:7558588:T:C	50	100	1	0.376
19:7558698:T:C	50	100	1	0.3756
19:7558814:G:A	50	100	1	0.3756
19:7559192:C:T	50	100	1	0.4592
19:7559193:G:A	50	98	0.98	0.2622
19:7559449:C:T	50	100	1	0.3755
19:7559491:C:T	50	100	1	0.3767
19:7559505:T:C	50	100	1	0.3756
19:7559579:T:C	50	100	1	0.3756
19:7559863:G:A	50	100	1	0.01071
19:7559980:A:G	50	100	0.98	0.2104
19:7560188:T:G	50	100	0.99	0.112
19:7560480:G:A	50	100	0.97	0.1763
19:7560837:C:T	50	98	1	0.1654
19:7560988:A:G	50	100	1	0.05664
19:7561183:C:T	50	100	0.99	0.03032
19:7561185:T:C	50	98	1	0.1659
19:7561389:C:G	50	98	0.99	0.1658
19:7561783:G:A	50	100	1	0.2772
19:7561891:A:G	50	100	0.95	0.03032
19:7561911:C:T	50	98	1	0.1683
19:7562012:G:A	50	100	0.94	0.03068
19:7562239:G:A	50	100	0.75	0.02124
19:7562321:G:A	50	98	1	0.1683
19:7562755:A:G	50	100	1	0.3885
19:7562808:G:T	50	98	1	0.1783
19:7563079:G:T	50	98	0.98	0.4323
19:7563549:A:G	49	98	1	0.4067
19:7563646:C:T	49	98	1	0.4067
19:7564291:A:T	50	100	1	0.406
19:7564292:A:T	50	96	0.99	0.04866
19:7564594:C:T	50	100	1	0.4061
19:7564795:G:A	50	98	1	0.3932
19:7564871:G:A	50	98	1	0.4165
19:7564939:C:A	50	100	1	0.1779
19:7565244:T:A	50	100	0.99	0.1049
19:7565272:C:A	50	100	0.98	0.04085
19:7565296:G:C	50	98	0.93	0.1278
19:7565336:T:C	50	100	0.99	0.1781
19:7565347:A:G	50	100	0.88	0.03722
19:7565696:C:T	50	100	1	0.1779
19:7565776:C:T	50	100	0.99	0.1049
19:7565919:C:T	50	100	0.91	0.02633
19:7566001:G:A	50	100	0.99	0.1049
19:7566304:A:C	50	100	0.99	0.1781
19:7566330:T:C	50	100	0.99	0.405
19:7566680:A:C	50	100	0.99	0.4163
19:7566778:T:C	50	100	0.99	0.3936
19:7566789:C:A	50	100	0.94	0.01325
19:7567623:C:G	50	98	0.79	0.01489
19:7567700:G:C	50	100	0.98	0.1995
19:7567727:G:T	50	100	0.98	0.1038
19:7567732:T:C	50	100	0.97	0.1995
19:7567750:G:A	50	100	0.98	0.104
19:7567777:T:C	50	100	0.97	0.1997
19:7567818:A:G	50	100	0.97	0.1995
19:7567995:A:G	50	100	0.97	0.1992
19:7568017:T:C	47	100	0.97	0.1992
19:7568051:G:A	50	98	0.97	0.3043
19:7568123:C:A	50	98	1	0.02142
19:7568150:A:C	49	100	0.95	0.1042
19:7568168:A:G	50	100	0.97	0.1984
19:7568184:G:A	49	100	0.95	0.1044
19:7568203:C:T	50	96	0.97	0.3942
19:7568276:G:A	50	98	0.96	0.193
19:7568280:T:C	50	98	0.97	0.1926
19:7568303:T:C	50	100	0.97	0.1975
19:7568304:G:A	50	100	0.97	0.1975
19:7568340:A:G	50	100	0.97	0.1972
19:7568437:A:G	50	100	0.97	0.197
19:7568679:G:C	49	95.9	0.97	0.1959
19:7568914:T:G	50	100	0.96	0.1042
19:7568958:A:G	50	98	0.97	0.2255
19:7568999:C:T	50	98	0.98	0.2242
19:7569025:A:G	50	96	0.98	0.224
19:7569029:T:C	50	96	0.98	0.224
19:7569226:C:T	50	98	0.98	0.2215
19:7569333:G:A	50	92	0.78	0.1284
19:7569365:G:A	50	98	0.98	0.221
19:7569366:C:T	50	98	0.98	0.2211
19:7569543:G:A	50	98	1	0.01924
19:7569546:A:G	50	100	0.97	0.04176
19:7569558:T:C	50	98	0.97	0.221
19:7569648:A:C	50	98	0.97	0.2208
19:7569708:T:G	50	98	0.97	0.142
19:7569900:C:G	50	100	0.94	0.1044
19:7569933:G:A	50	100	0.94	0.02505
19:7570036:G:A	50	98	0.93	0.1471
19:7570099:T:G	50	92	0.89	0.3041
19:7570126:C:T	50	92	0.87	0.3005
19:7570374:T:A	50	84	0.79	0.2182
19:7570518:G:A	50	90	0.68	0.126
19:7570522:G:A	50	90	0.68	0.1247
19:7570574:A:G	50	84	0.72	0.3597
19:7570580:A:G	50	90	0.62	0.09132
19:7570584:G:C	50	96	0.77	0.1253
19:7570656:T:G	50	98	0.64	0.02487
19:7570704:C:T	50	90	0.75	0.3061
19:7570705:G:A	50	82	0.85	0.1097
19:7570706:C:T	50	82	0.85	0.1097
19:7570710:C:T	50	86	0.85	0.108
19:7570729:C:A	50	88	0.86	0.09568
19:7570736:C:T	50	96	0.84	0.05792
19:7570803:C:T	50	94	0.77	0.4679
19:7570970:A:G	50	92	0.87	0.333
19:7570985:C:A	50	98	0.84	0.1209
19:7571052:G:C	50	98	0.91	0.2516
19:7571067:G:A	50	100	0.97	0.01198
19:7571135:A:C	50	98	0.94	0.283
19:7571312:T:C	49	98	0.95	0.295
19:7571429:A:C	50	100	0.89	0.3373
19:7571431:C:G	50	96	0.95	0.2976
19:7571570:G:A	50	100	0.91	0.343
19:7571775:C:G	50	98	0.91	0.3105
19:7571782:G:A	50	98	0.96	0.3257
19:7571865:C:T	50	100	0.91	0.1095
19:7571875:C:T	50	100	0.99	0.01489
19:7571928:A:G	50	100	0.97	0.339
19:7571988:T:C	50	100	0.97	0.3393
19:7572255:A:T	50	100	0.98	0.3408
19:7572418:G:A	50	100	0.98	0.3413
19:7572485:G:T	50	100	0.98	0.3424
19:7572647:A:G	50	100	0.96	0.3417
19:7573481:T:C	50	98	0.97	0.2936
19:7573760:A:G	50	100	0.98	0.3426
19:7574060:G:A	50	100	0.96	0.3381
19:7574154:C:G	50	100	0.95	0.3105
19:7574577:C:A	50	76	0.89	0.3161
19:7574582:C:A	49	87.8	0.96	0.3228
19:7574882:A:G	50	100	0.97	0.3564
19:7575303:G:T	50	100	0.97	0.02996
19:7575570:C:T	50	100	0.98	0.3261
19:7575805:A:C	50	100	1	0.01017
19:7575824:T:C	50	100	0.99	0.01017
19:7575889:A:G	50	100	0.99	0.3157
19:7575958:G:A	49	100	1	0.01507
19:7575980:C:T	50	98	0.99	0.03595
19:7576123:C:T	50	98	0.99	0.01943
19:7576188:G:A	50	100	0.94	0.02578
19:7576218:C:T	48	100	0.99	0.3288
19:7576540:C:T	50	100	0.92	0.08351
19:7576549:G:A	50	100	0.99	0.3263
19:7576780:G:T	50	100	0.99	0.2919
19:7576898:T:G	50	100	0.99	0.03413
19:7576904:T:C	50	100	0.99	0.3284
19:7576940:T:C	50	98	0.94	0.01307
19:7577167:T:C	50	100	0.98	0.3282
19:7577267:C:T	50	100	0.99	0.3141
19:7577315:T:G	50	98	0.98	0.354
19:7577366:C:T	49	100	0.98	0.2825
19:7577409:G:A	50	100	0.97	0.02959
19:7577811:C:A	50	100	0.99	0.3175
19:7577850:T:A	50	100	0.89	0.02451
19:7577851:T:A	50	98	0.98	0.2366
19:7577933:T:A	50	100	0.99	0.2611
19:7577954:G:T	50	100	0.97	0.2928
19:7578342:G:T	50	100	0.98	0.3553
19:7578600:G:A	50	100	0.98	0.3642
19:7579065:G:A	50	100	0.98	0.02433
19:7579188:A:G	50	100	0.98	0.3588
19:7579235:G:C	50	100	0.98	0.2669
19:7579236:G:C	50	100	0.98	0.2669
19:7579321:T:C	50	100	0.99	0.2375
19:7579392:C:T	50	100	0.98	0.2081
19:7579799:T:A	50	100	0.99	0.02741
19:7580078:C:G	50	98	0.99	0.3722
19:7580316:G:A	49	98	0.98	0.01979
19:7580450:G:C	50	100	0.99	0.02741
19:7580708:G:A	50	98	0.99	0.2386
19:7580868:G:A	50	100	0.99	0.02741
19:7581487:C:A	49	100	1	0.01452
19:7581962:T:C	50	98	0.99	0.01943
19:7582087:C:T	50	100	1	0.03359
19:7582111:C:T	50	100	0.97	0.02633
19:7582268:G:A	50	100	0.99	0.01543
19:7582457:C:G	50	100	1	0.03159
19:7582601:C:T	49	98	0.99	0.2393
19:7582655:C:T	50	98	0.95	0.01289
19:7582823:G:A	45	100	0.99	0.1857
19:7583059:G:A	49	100	1	0.02977
19:7583171:G:A	50	100	0.98	0.2894
19:7583212:G:A	50	98	0.98	0.2896
19:7583768:G:A	50	100	0.98	0.02415
19:7583889:C:A	48	100	0.98	0.02723
19:7584463:A:G	50	100	1	0.02741
19:7584528:C:G	50	100	1	0.2384
19:7584584:G:A	50	98	0.99	0.2901
19:7584705:A:T	50	100	1	0.0463
19:7584983:T:A	49	100	0.99	0.2654
19:7585097:C:T	49	100	0.96	0.08333
19:7585208:A:G	50	100	0.99	0.2647
19:7585224:C:T	50	100	0.96	0.08333
19:7585230:C:T	50	98	0.99	0.2248
19:7585492:T:G	50	100	0.99	0.2384
19:7585588:G:A	50	98	0.99	0.2558
19:7585710:T:C	49	100	0.97	0.0837
19:7585796:T:A	50	100	0.99	0.2378
19:7585818:T:C	50	100	0.97	0.03177
19:7586528:A:C	50	100	0.99	0.2279
19:7586555:A:G	50	98	0.99	0.3413
19:7586556:G:A	50	100	0.98	0.2389
19:7586975:A:T	50	100	0.99	0.3219
19:7587081:C:T	50	98	0.69	0.01198
19:7587411:G:A	50	100	1	0.01888
19:7587428:C:A	50	100	0.97	0.1109
19:7587681:C:T	50	98	0.99	0.3103
19:7587830:T:C	50	98	0.99	0.4982
19:7587964:C:T	50	100	1	0.01924
19:7588608:C:T	50	100	0.97	0.02233
19:7588716:T:A	50	100	0.95	0.02723
19:7589668:G:A	50	100	0.92	0.02687
19:7589685:C:G	50	98	0.98	0.203
19:7589860:G:A	50	100	0.96	0.03177
19:7590102:T:A	50	98	0.98	0.2028
19:7590339:T:C	50	100	0.97	0.02342
19:7590579:C:G	50	100	0.98	0.02669
19:7590924:C:A	50	100	0.99	0.2905
19:7591087:G:A	50	100	0.98	0.02233
19:7591160:T:A	50	98	0.97	0.02542
19:7591226:T:G	50	96	0.98	0.3005
19:7591230:A:T	50	98	0.97	0.2883
19:7591281:G:A	49	98	0.98	0.3727
19:7591373:A:G	50	98	0.98	0.1968
19:7591512:A:T	50	92	0.62	0.09713
19:7591528:C:T	50	100	1	0.01162
19:7591732:C:T	50	100	0.88	0.0236
19:7591841:C:G	48	100	1	0.0158
19:7592214:G:A	50	100	0.97	0.1071
19:7592944:T:C	49	100	0.87	0.02288
19:7593014:C:T	50	100	0.97	0.02324
19:7593095:C:A	50	100	0.98	0.3655
19:7593244:T:C	50	100	0.98	0.1471
19:7594001:C:T	50	100	0.96	0.08406
19:7594075:A:G	50	100	0.97	0.03504
19:7594076:C:T	50	100	0.98	0.03504
19:7594149:G:A	50	100	1	0.03631
19:7594235:G:C	50	100	1	0.01852
19:7594266:C:T	50	100	0.97	0.195
19:7594304:A:C	50	100	0.96	0.0837
19:7594599:G:T	50	100	0.98	0.3667
19:7594836:C:G	50	100	1	0.03613
19:7595111:G:A	50	100	0.95	0.1943
19:7595448:T:A	50	100	0.96	0.1948
19:7595895:G:A	50	98	0.92	0.0276
19:7596274:G:T	49	100	0.96	0.07879
19:7596927:G:A	50	100	0.95	0.1487
19:7597004:G:C	50	100	0.94	0.06481
19:7597086:C:T	50	100	1	0.01107
19:7597280:T:C	50	98	0.97	0.2634
19:7597643:T:C	50	98	0.97	0.4813
19:7597737:A:G	50	98	0.96	0.1779
19:7598344:C:T	50	98	0.95	0.4526
19:7598359:G:A	50	100	0.73	0.02306
19:7598431:A:G	50	100	0.96	0.3304
19:7598882:A:G	50	98	0.96	0.4697
19:7599087:C:T	50	98	0.96	0.4294
19:7599199:A:T	50	98	0.96	0.2297
19:7599269:C:T	50	100	0.93	0.0167
19:7599767:C:A	48	97.9	0.97	0.05737
19:7599925:A:C	43	97.7	0.7	0.04866
19:7599926:C:T	48	97.9	0.94	0.03377
19:7601119:C:G	50	100	0.95	0.3627
19:7601136:C:G	50	96	0.96	0.2538
19:7601231:A:G	50	98	0.95	0.4052
19:7601243:T:C	50	100	1	0.03413
19:7601383:A:G	50	98	0.95	0.1447
19:7601414:G:A	50	100	0.9	0.0374
19:7601475:C:T	50	98	0.95	0.2544
19:7601527:C:A	50	98	0.95	0.254
19:7601759:A:G	50	100	0.7	0.02269
19:7602055:T:C	50	100	0.98	0.0699
19:7602307:A:G	50	100	0.83	0.0207
19:7602350:T:C	50	100	0.95	0.211
19:7602469:G:C	50	100	0.94	0.03377
19:7602548:C:T	50	100	0.95	0.1182
19:7602759:T:C	49	100	0.82	0.02052
19:7602825:C:A	50	100	0.78	0.01779
19:7602905:T:C	50	94	0.81	0.2758
19:7603210:C:T	50	100	0.82	0.01888
19:7603339:C:T	50	100	0.94	0.1002
19:7603359:C:T	49	98	0.96	0.0846
19:7603363:T:A	50	100	0.94	0.1022
19:7603695:T:A	50	100	0.88	0.05483
19:7603914:C:T	50	100	0.9	0.01906
19:7603922:G:A	50	100	0.74	0.01089
19:7604114:G:A	50	100	0.92	0.08914
19:7604343:G:A	50	100	0.95	0.08932
19:7605597:G:A	50	100	0.77	0.01924
19:7606038:C:T	50	100	0.91	0.01924
19:7606049:T:A	50	100	1	0.01216
19:7606422:C:T	50	100	0.78	0.02306
19:7607021:C:G	50	98	0.87	0.02233
19:7607160:A:C	50	100	0.9	0.0915
19:7607750:C:A	50	100	0.87	0.1187
19:7608376:A:G	50	100	0.97	0.01616
19:7608521:G:A	50	100	0.97	0.08951
19:7608791:C:T	50	100	0.89	0.1442
19:7608969:G:T	50	100	0.97	0.08951
19:7609146:C:T	49	100	0.96	0.08932
19:7609408:A:G	50	100	0.91	0.2956
19:7609948:C:T	50	100	0.95	0.126
19:7610031:C:A	50	90	0.9	0.04866
19:7610093:C:G	50	100	0.98	0.1418
19:7610320:A:C	50	96	0.68	0.01961
19:7610321:A:C	50	98	0.98	0.03994
19:7610483:C:T	50	100	0.94	0.1031
19:7610597:C:T	50	100	0.94	0.03232
19:7610801:C:T	50	100	0.94	0.0187
19:7610991:T:C	50	98	0.95	0.2874
19:7611018:G:C	50	100	0.95	0.03558
19:7611031:C:G	50	100	0.93	0.1678
19:7611081:G:A	50	100	0.88	0.01017
19:7611249:C:T	50	100	1	0.01235
19:7613241:C:T	47	95.7	0.93	0.3971
19:7613296:A:C	50	98	1	0.09041
19:7613526:G:A	50	100	0.98	0.1808
19:7614090:T:C	50	100	0.99	0.1313
19:7614300:G:A	44	97.7	0.93	0.01271
19:7614336:G:T	48	97.9	0.91	0.1429
19:7614338:T:G	45	95.6	0.88	0.1398
19:7614465:C:G	50	100	0.99	0.138
19:7614471:T:C	50	100	0.98	0.2288
19:7614512:G:A	50	100	0.99	0.1456
19:7614575:T:C	50	100	0.98	0.1044
19:7614845:C:T	50	98	0.98	0.175
19:7614938:C:T	50	100	1	0.0906
19:7615117:G:C	50	100	0.92	0.1344
19:7615784:C:T	50	94	0.83	0.04793
19:7615987:T:C	50	100	0.99	0.1619
19:7616029:A:T	50	100	0.94	0.01471
19:7616053:A:G	50	100	0.93	0.1623
19:7616201:A:C	50	98	0.71	0.01344
19:7616243:G:A	50	100	1	0.09078
19:7616248:G:A	50	100	1	0.09187
19:7616381:T:C	50	100	1	0.1554
19:7616465:G:A	50	100	0.98	0.1474
19:7616760:G:A	50	100	0.94	0.01325
19:7616866:C:T	50	100	0.9	0.01325
19:7616951:T:G	47	100	0.81	0.01507
19:7616952:T:G	47	100	0.78	0.01144
19:7616955:T:G	48	100	0.94	0.01325
19:7617024:C:T	48	100	1	0.1133
19:7617144:C:T	50	100	1	0.1289
19:7617170:G:T	50	100	0.94	0.01471
19:7617226:A:C	49	100	0.98	0.284
19:7617976:C:G	50	100	1	0.03885
19:7618322:C:T	50	100	0.99	0.02124
19:7618405:C:T	50	100	0.92	0.0187
19:7618497:C:T	50	100	0.99	0.09078
19:7618540:C:T	50	100	0.99	0.01235
19:7618803:C:T	50	100	0.88	0.01598
19:7619242:G:T	50	100	0.99	0.02306
19:7619285:T:C	50	100	0.96	0.02251
19:7619616:G:A	50	100	0.99	0.03885
19:7619691:G:A	50	100	0.99	0.02124
19:7620957:G:A	50	100	0.98	0.1565
19:7621095:G:A	50	100	1	0.1287
19:7621371:G:A	50	100	1	0.01216
19:7621374:G:A	50	100	1	0.09096
19:7621396:A:T	50	100	1	0.1287
19:7621521:A:G	50	100	0.97	0.1345
19:7621761:C:T	50	100	1	0.1287
19:7622542:G:A	50	100	1	0.1055
19:7622560:G:A	50	100	0.99	0.01235
19:7622740:C:G	50	100	1	0.2195
19:7623022:A:G	50	100	1	0.1287
19:7623153:C:T	50	100	1	0.1038
19:7623728:T:C	50	100	1	0.2197
19:7623912:C:T	50	100	0.96	0.1589
19:7623951:C:T	50	98	0.99	0.09078
19:7623952:A:G	50	100	0.97	0.3146
19:7624843:T:C	50	100	1	0.2177
19:7625432:G:A	50	100	1	0.09096
19:7625798:C:T	50	100	1	0.1665
19:7626006:C:T	50	100	0.86	0.01452
19:7626115:G:C	50	100	1	0.2179
19:7626117:C:T	50	100	0.94	0.01344
19:7626357:C:T	50	100	1	0.03867
19:7626579:G:A	50	100	1	0.2179
19:7626812:C:T	50	100	1	0.03867
19:7626907:C:T	50	100	1	0.1422
19:7626981:C:G	50	100	1	0.3865
19:7627063:A:G	50	100	1	0.2182
19:7627172:G:A	50	100	1	0.4299
19:7627190:T:C	50	100	1	0.2179
19:7627197:G:A	50	100	1	0.1033
19:7627246:G:A	50	100	0.94	0.01198
19:7627536:C:T	50	100	1	0.1044
19:7628345:C:T	50	100	0.97	0.09568
19:7628865:A:G	50	100	0.98	0.2171
19:7628928:G:A	50	100	0.98	0.1129
19:7628953:T:A	50	100	1	0.1042
19:7629135:A:C	50	100	0.99	0.3415
19:7629507:G:A	50	100	1	0.2373
19:7629652:A:G	50	100	0.88	0.0158
19:7629699:G:T	50	100	1	0.03849
19:7629716:C:G	50	100	0.98	0.1665
19:7629776:T:C	50	100	0.95	0.09368
19:7630380:G:C	50	100	0.99	0.02124
19:7630450:A:G	50	100	1	0.3413
19:7630734:T:C	50	100	1	0.3415
19:7630750:T:A	50	100	0.99	0.09078
19:7630955:A:G	50	100	0.98	0.104
19:7631091:C:G	50	100	0.99	0.3413
19:7631252:G:A	50	100	0.99	0.3413
19:7631312:G:A	50	100	0.95	0.01779
19:7631374:G:A	50	100	0.88	0.0158
19:7631610:G:T	50	100	1	0.01325
19:7631792:C:T	50	100	0.89	0.01126
19:7631915:T:C	50	100	0.96	0.1198
19:7631945:A:G	50	100	0.97	0.0906
19:7631997:C:T	50	100	0.95	0.01634
19:7632004:A:G	50	100	0.96	0.1198
19:7632070:A:C	50	100	1	0.2277
19:7632092:A:C	50	100	0.96	0.1069
19:7632094:T:C	50	100	0.96	0.1069
19:7632200:T:G	50	100	0.98	0.3508
19:7632282:C:T	50	100	1	0.2284
19:7632457:C:T	50	100	0.84	0.01888
19:7632893:T:C	50	100	0.99	0.2202
19:7632901:T:C	50	100	0.94	0.1881
19:7633070:T:C	50	100	0.98	0.2215
19:7633102:G:A	49	100	0.67	0.01979
19:7633434:C:T	50	100	0.98	0.2186
19:7633615:G:T	50	100	0.99	0.01107
19:7633767:A:G	50	100	0.99	0.2191
19:7633874:A:G	50	98	0.99	0.2191
19:7633902:C:A	50	100	0.99	0.2191
19:7633971:G:C	50	100	0.99	0.2191
19:7634118:T:G	50	100	0.76	0.01071
19:7634128:G:T	50	100	0.95	0.03867
19:7634217:C:T	50	100	0.98	0.2188
19:7634231:C:A	50	100	0.98	0.219
19:7634319:C:T	50	100	0.99	0.219
19:7634406:A:G	50	100	0.99	0.2188
19:7634461:C:T	50	98	0.99	0.219
19:7634536:G:A	50	100	0.98	0.2186
19:7634572:T:A	50	100	0.98	0.2186
19:7634616:T:C	50	100	0.98	0.2186
19:7634646:A:G	50	100	0.98	0.2186
19:7634673:A:T	50	100	0.98	0.2186
19:7634677:T:A	50	100	0.83	0.01561
19:7634918:C:G	50	100	0.95	0.3849
19:7634998:C:A	50	100	1	0.01289
19:7635043:C:A	50	100	1	0.01289
19:7635098:A:G	50	100	1	0.01289
19:7635288:A:G	50	100	1	0.01289
19:7635418:G:C	50	100	0.86	0.02487
19:7635520:T:C	50	100	1	0.01307
19:7635552:C:T	50	100	0.99	0.09041
19:7635558:C:T	50	100	1	0.01289
19:7635565:G:A	50	98	1	0.01289
19:7635596:C:T	50	100	1	0.01289
19:7635720:T:C	50	100	1	0.01289
19:7635809:C:A	50	100	1	0.01289
19:7635991:C:T	50	100	0.91	0.01979
19:7636119:C:T	50	100	1	0.01289
19:7636150:C:T	50	100	1	0.01289
19:7636308:G:A	50	100	1	0.01289
19:7636462:G:T	50	100	1	0.01289
19:7636496:C:T	50	100	1	0.01289
19:7636623:A:G	50	100	0.86	0.01561
19:7636780:C:A	50	100	0.95	0.06699
19:7636862:T:C	50	100	0.98	0.4697
19:7636902:A:G	50	100	1	0.01289
19:7636929:A:C	50	100	1	0.01289
19:7636943:C:A	50	100	1	0.01289
19:7637250:G:A	50	100	0.98	0.179
19:7637689:G:A	50	100	0.98	0.4753
19:7638104:G:T	50	100	0.91	0.01289
19:7638142:C:T	50	100	1	0.01289
19:7638155:C:T	50	100	1	0.01289
19:7638679:G:A	50	100	1	0.01289
19:7638696:A:C	50	100	0.91	0.01961
19:7638719:C:T	50	100	0.98	0.3827
19:7638892:A:G	50	100	1	0.01289
19:7639112:C:T	50	100	1	0.01289
19:7639370:C:G	50	100	0.99	0.02215
19:7639832:G:A	50	100	1	0.01289
19:7639907:T:C	49	100	1	0.01289
19:7639952:G:C	50	100	0.8	0.01071
19:7640156:C:G	50	98	0.98	0.01289
19:7640182:G:C	50	98	0.98	0.01289
19:7640229:T:C	50	100	1	0.01307
19:7640241:T:C	50	100	1	0.01289
19:7640266:G:A	49	100	1	0.01289
19:7640424:G:A	48	100	1	0.01289
19:7640426:G:A	47	100	0.84	0.01416
19:7640497:C:T	50	100	1	0.01289
19:7640521:C:T	50	100	1	0.01289
19:7640544:G:A	50	100	0.98	0.01307
19:7640566:G:A	50	100	0.95	0.09096
19:7640568:G:A	50	100	1	0.01289
19:7640575:C:A	50	100	1	0.01289
19:7640601:T:G	50	100	1	0.01289
19:7640616:T:A	50	100	1	0.01289
19:7640671:A:C	50	100	1	0.01289
19:7640847:A:G	50	100	1	0.01307
19:7641479:G:A	50	100	1	0.01289
19:7641506:A:G	50	100	1	0.01289
19:7641629:G:A	50	100	0.96	0.01906
19:7641943:C:T	50	100	1	0.01253
19:7642483:G:A	50	100	0.96	0.01289
19:7643083:G:A	50	100	0.88	0.01961
19:7643328:G:A	50	98	0.97	0.4987
19:7643472:G:A	50	98	0.96	0.1064
19:7643879:T:C	50	100	0.72	0.01561
19:7643994:A:C	49	100	0.97	0.01144
19:7644254:C:T	36	83.3	0.84	0.3562
19:7644288:C:T	37	100	0.8	0.4722
19:7644385:A:G	50	98	0.98	0.4862
19:7644781:G:A	50	94	0.72	0.0216
19:7645154:T:C	50	100	0.99	0.4982
19:7645187:C:T	50	100	0.99	0.1247
19:7645324:A:G	50	100	0.99	0.4884
19:7645383:A:G	50	100	0.98	0.3034
19:7645449:C:T	50	100	0.64	0.01271
19:7645457:G:A	50	100	0.99	0.4884
19:7645717:C:G	50	98	1	0.4884
19:7645968:T:C	50	100	0.98	0.1302
19:7646034:G:A	50	100	0.97	0.09768
19:7646335:T:C	50	100	0.99	0.4688
19:7646634:G:A	50	100	1	0.09096
19:7646648:A:G	50	100	1	0.01089
19:7646743:G:A	49	100	0.98	0.1877
19:7646752:A:G	50	98	0.73	0.01434
19:7646871:C:T	50	100	0.96	0.03722
19:7647031:C:A	50	100	1	0.01126
19:7647079:C:T	50	100	1	0.01126
19:7647275:C:T	50	100	0.98	0.08043
19:7647307:G:A	50	100	0.98	0.1874
19:7647391:A:G	50	100	0.99	0.3134
19:7647405:G:A	50	100	0.97	0.01543
19:7647478:A:G	50	100	1	0.01126
19:7647531:A:G	50	100	0.99	0.1206
19:7647539:G:C	50	100	0.99	0.3535
19:7647557:C:T	50	100	0.92	0.02033
19:7647588:G:A	50	100	0.98	0.4481
19:7647691:C:G	50	100	1	0.09096
19:7647699:T:G	50	100	0.99	0.3181
19:7647822:G:A	50	100	0.85	0.0236
19:7648531:A:G	50	100	1	0.1088
19:7648621:T:C	50	100	0.99	0.2594
19:7648828:C:T	50	100	0.84	0.02106
19:7648838:G:C	50	100	0.87	0.01598
19:7648963:T:G	50	100	1	0.01126
19:7649240:A:G	50	98	0.98	0.3119
19:7649321:T:C	50	100	0.99	0.303
19:7649521:C:T	50	100	0.97	0.01888
19:7649590:G:A	50	100	0.97	0.0187
19:7649928:A:G	50	98	0.97	0.3017
19:7650065:G:C	50	100	0.98	0.303
19:7650104:T:C	50	98	0.97	0.08896
19:7650105:C:A	50	98	0.97	0.08896
19:7650129:G:A	50	100	0.93	0.01144
19:7650170:C:G	50	98	0.99	0.1022
19:7650278:T:C	50	100	1	0.09078
19:7650792:T:C	50	98	1	0.09641
19:7650859:G:A	50	98	1	0.0906
19:7651010:G:A	50	100	0.89	0.01126
19:7651155:C:T	50	98	0.97	0.1672
19:7651194:G:A	50	98	0.71	0.01452
19:7651524:A:C	50	100	1	0.09096
19:7651697:T:A	50	98	0.99	0.02142
19:7652496:T:G	50	100	0.99	0.3079
19:7652643:G:A	50	100	0.9	0.01126
19:7652779:G:A	50	100	0.85	0.02397
19:7653002:C:G	50	100	0.77	0.01434
19:7653367:C:T	50	100	0.8	0.01561
19:7653393:G:A	50	100	1	0.01888
19:7653467:C:T	49	100	1	0.01561
19:7653684:A:G	50	100	0.99	0.4203
19:7653906:C:A	50	100	0.96	0.01017
19:7654155:G:A	50	100	1	0.01906
19:7655053:G:A	50	100	0.9	0.02941
19:7655982:A:G	50	98	1	0.4207
19:7656392:G:A	50	98	0.95	0.112
19:7656549:A:G	50	98	0.99	0.2235
19:7656998:C:A	50	100	0.99	0.2349
19:7657042:C:T	50	98	0.98	0.1576
19:7657056:A:G	50	98	1	0.4018
19:7657151:G:A	50	96	0.98	0.1574
19:7657157:G:A	50	100	0.99	0.01888
19:7657168:T:C	45	95.6	0.98	0.01888
19:7657187:A:T	50	96	0.98	0.1576
19:7657238:T:C	50	100	1	0.01525
19:7657278:C:A	50	100	1	0.05628
19:7657359:C:T	50	100	0.95	0.01888
19:7657750:G:A	50	100	0.98	0.3045
19:7657879:G:A	50	98	0.98	0.1024
19:7657957:G:T	49	100	0.98	0.2266
19:7657961:G:A	48	100	0.94	0.116
19:7658024:A:G	50	98	0.99	0.09078
19:7658038:C:T	50	100	1	0.03032
19:7658208:A:T	50	100	0.91	0.01598
19:7658238:T:C	50	100	1	0.02397
19:7658419:A:C	50	96	0.93	0.04049
19:7658575:C:T	50	98	0.96	0.3332
19:7658893:G:A	50	100	0.98	0.156
19:7658915:C:T	50	100	0.99	0.2042
19:7658916:A:G	50	98	0.95	0.4406
19:7659085:A:G	50	100	0.98	0.1621
19:7659251:C:T	50	100	0.97	0.2135
19:7659299:C:G	49	98	0.96	0.299
19:7659654:A:G	50	98	0.95	0.3001
19:7659736:G:A	50	100	0.98	0.1598
19:7659742:G:C	50	100	0.98	0.1614
19:7660030:C:T	50	100	0.99	0.02996
19:7660035:A:C	50	100	0.97	0.1569
19:7660535:C:G	50	100	0.98	0.02669
19:7660559:G:A	50	98	0.86	0.02233
19:7660620:A:G	50	98	0.95	0.4388
19:7661452:T:A	50	98	0.93	0.1135
19:7661849:G:A	50	100	0.94	0.01035
19:7662299:G:A	50	94	0.9	0.0541
19:7662339:G:A	50	96	0.91	0.06681
19:7662393:C:T	50	98	0.64	0.01144
19:7662838:G:A	50	100	0.8	0.01344
19:7663011:C:T	50	100	0.86	0.01144
19:7663410:A:G	50	100	0.87	0.01489
19:7663740:T:C	50	100	0.71	0.01761
19:7664309:C:T	50	98	0.95	0.1026
19:7664345:T:C	50	100	0.9	0.01489
19:7664496:C:A	50	98	0.93	0.1022
19:7664997:A:T	50	98	0.92	0.1153
19:7665242:T:C	50	100	0.94	0.06082
19:7665416:A:G	50	100	0.9	0.2495
19:7665708:G:A	50	98	0.91	0.1115
19:7666106:C:T	50	98	0.91	0.1118
19:7666733:G:A	50	96	0.86	0.09495
19:7666826:C:G	50	100	0.68	0.01725
19:7667068:A:G	50	98	0.86	0.3569
19:7667520:C:G	50	96	0.87	0.1196
19:7667580:A:G	50	98	0.77	0.01253
19:7667723:T:C	50	94	0.68	0.02469
19:7667806:G:A	50	96	0.7	0.04448
19:7667853:T:C	50	88	0.76	0.4844
19:7667866:A:G	50	94	0.74	0.4842
19:7667904:G:A	50	100	0.7	0.01688
19:7668027:G:A	50	96	0.78	0.4444
19:7668069:C:T	50	90	0.7	0.2859
19:7668234:A:G	50	94	0.86	0.1202
19:7668790:A:C	50	98	0.85	0.04593
19:7668907:C:G	50	94	0.78	0.2667
19:7668969:G:A	50	100	0.76	0.03776
19:7669483:C:T	50	96	0.81	0.1338
19:7669625:G:A	50	94	0.78	0.3824
19:7669928:C:T	50	96	0.7	0.05646
19:7670065:C:G	50	80	0.67	0.254
19:7670125:C:G	48	97.9	0.76	0.04267
19:7670203:G:C	49	91.8	0.68	0.1569
19:7670411:G:A	49	100	0.7	0.05374
19:7670589:G:C	50	78	0.65	0.4684
19:7670662:C:A	50	100	0.7	0.01634
19:7671041:G:A	50	92	0.7	0.08243
19:7671143:C:G	49	100	0.7	0.04757
19:7671636:A:G	50	98	0.78	0.07335
19:7671819:C:A	50	100	0.7	0.03558
19:7671913:A:T	50	96	0.77	0.3597
19:7672099:T:C	50	100	0.7	0.0394
19:7672301:C:T	50	100	0.79	0.0581
19:7672954:G:T	50	92	0.76	0.4541
19:7673244:G:T	50	98	0.62	0.01489
19:7673403:G:C	50	100	0.87	0.03686
19:7673701:G:A	50	100	0.72	0.01017
19:7673734:T:A	50	100	0.75	0.05683
19:7673848:A:G	50	100	0.74	0.03649
19:7674175:T:C	50	100	0.78	0.04085
19:7674208:C:G	50	100	0.82	0.04394
19:7674254:C:T	50	100	0.64	0.01561
19:7674291:T:C	50	100	0.68	0.03922
19:7674344:G:T	50	98	0.68	0.02451
19:7674942:C:T	50	98	0.78	0.05519
19:7675517:T:G	50	94	0.79	0.3597
19:7675536:T:G	50	100	0.79	0.01598
19:7675539:G:A	50	100	0.88	0.02651
19:7675812:G:A	50	100	0.89	0.03595
19:7675957:C:G	50	100	0.87	0.02651
19:7676113:T:C	50	100	0.79	0.01598
19:7676357:G:A	50	100	0.73	0.03922
19:7676446:G:A	50	100	0.77	0.04267
19:7676914:C:T	50	96	0.78	0.05973
19:7676960:G:A	50	96	0.63	0.03922
19:7677398:G:A	50	92	0.67	0.05374
19:7677459:G:A	50	94	0.74	0.435
19:7677916:T:C	50	96	0.76	0.4085
19:7677975:A:G	50	100	0.72	0.04412
19:7678273:G:A	50	98	0.68	0.02215
19:7678935:A:G	50	92	0.67	0.06354
19:7678959:T:G	50	92	0.86	0.03613
19:7678993:C:T	50	88	0.63	0.2012
19:7679089:C:A	50	92	0.76	0.2195
19:7679334:A:G	50	96	0.81	0.158
19:7679340:G:A	50	98	0.85	0.01471
19:7679733:A:G	50	100	0.83	0.01507
19:7679891:A:C	50	98	0.69	0.02487
19:7679892:G:A	50	98	0.74	0.02324
19:7679991:T:A	50	98	0.89	0.04648
19:7680157:G:T	50	86	0.81	0.3615
19:7680357:A:G	50	90	0.84	0.3128
19:7680859:G:A	50	98	0.93	0.02687
19:7680898:C:A	50	100	0.77	0.02705
19:7680920:C:T	50	90	0.84	0.2242
19:7681744:G:A	50	100	0.92	0.061
19:7682243:G:C	50	100	0.94	0.04648
19:7682407:T:G	50	96	0.87	0.3094
19:7682559:G:A	50	98	0.87	0.2066
19:7683226:T:A	50	90	0.72	0.04067
19:7683312:T:C	50	92	0.88	0.427
19:7683439:C:T	50	100	0.78	0.03304
19:7683500:G:C	50	98	0.92	0.1224
19:7683717:G:A	50	100	0.8	0.01471
19:7683938:C:T	50	96	0.86	0.1885
19:7683970:T:A	48	100	0.94	0.07553
19:7684025:G:A	48	97.9	0.9	0.03068
19:7684269:C:T	50	96	0.87	0.2202
19:7684471:C:T	50	98	0.95	0.04593
19:7684567:G:A	50	98	0.95	0.04593
19:7684725:C:G	50	100	0.86	0.02415
19:7684874:C:T	50	100	0.95	0.01543
19:7685890:T:A	50	98	0.91	0.2896
19:7686057:G:A	50	94	0.9	0.1776
19:7686089:G:A	50	98	0.85	0.08115
19:7686577:G:A	50	100	0.94	0.01089
19:7686655:A:G	50	100	0.97	0.05428
19:7686802:A:G	50	100	0.96	0.05265
19:7686809:T:C	50	100	0.96	0.05247
19:7686831:C:T	50	98	0.94	0.2413
19:7686897:G:A	50	100	0.89	0.06282
19:7686923:T:C	50	100	0.95	0.05392
19:7686965:T:C	50	100	0.97	0.05229
19:7686993:C:T	50	100	0.97	0.05211
19:7686997:A:T	50	100	0.97	0.05211
19:7687006:A:G	50	100	0.97	0.05229
19:7687125:G:A	50	100	0.97	0.05192
19:7687136:G:T	50	100	0.97	0.05211
19:7687140:C:T	50	100	0.91	0.05901
19:7687141:G:A	50	100	0.97	0.05192
19:7687144:C:T	50	100	0.97	0.05192
19:7687231:A:G	50	100	0.99	0.05247
19:7687237:T:A	50	100	1	0.05247
19:7687281:T:C	50	100	1	0.05265
19:7687367:C:G	50	100	1	0.05283
19:7687380:C:A	50	100	0.94	0.08079
19:7687450:C:T	50	100	0.92	0.06082
19:7687489:C:G	50	100	1	0.0532
19:7687517:T:C	50	100	1	0.0532
19:7687603:C:G	50	100	0.98	0.01416
19:7687605:A:G	50	100	1	0.05211
19:7687695:C:A	50	100	0.99	0.05356
19:7687732:T:C	50	100	0.9	0.01761
19:7687741:T:C	50	100	0.97	0.01452
19:7687761:A:G	50	100	0.98	0.0532
19:7687777:C:G	50	100	0.98	0.0532
19:7687797:C:T	50	100	0.98	0.03268
19:7687859:C:T	50	100	0.98	0.05338
19:7687890:G:A	49	100	0.98	0.0532
19:7687891:T:C	49	100	0.98	0.0532
19:7687929:G:A	49	100	0.98	0.05338
19:7687981:C:T	50	100	0.95	0.04031
19:7688020:A:G	50	100	0.98	0.0532
19:7688154:T:C	50	100	0.98	0.05356
19:7688184:G:A	50	98	0.85	0.01489
19:7688212:T:C	50	100	1	0.01344
19:7688340:G:C	50	100	0.99	0.05392
19:7688370:C:T	50	100	0.99	0.05392
19:7688422:C:T	50	98	0.99	0.0541
19:7688464:G:A	50	100	0.97	0.02142
19:7688472:T:C	50	100	0.99	0.05392
19:7688536:T:G	50	100	1	0.02251
19:7688558:T:C	50	100	0.99	0.0541
19:7688564:C:G	50	100	0.99	0.0541
19:7688612:T:C	50	100	0.99	0.0541
19:7688929:G:C	50	100	0.96	0.05174
19:7689659:C:T	50	92	0.96	0.2622
19:7689897:C:T	50	100	0.94	0.01779
19:7690056:A:C	50	92	0.98	0.3275
19:7690078:T:C	50	92	0.98	0.3272
19:7690082:A:G	50	92	0.98	0.3272
19:7690085:C:T	50	92	0.98	0.3272
19:7690170:G:A	50	94	0.98	0.3097
19:7690273:A:G	50	94	0.98	0.3103
19:7690327:C:T	50	92	0.98	0.3103
19:7690600:C:T	50	96	0.95	0.116
19:7690696:A:G	50	92	0.98	0.2983
19:7690909:G:C	50	98	0.94	0.08243
19:7691056:C:T	50	78	0.96	0.2987
19:7691092:C:T	50	98	0.9	0.09695
19:7691124:A:G	50	90	0.78	0.04648
19:7691154:A:T	50	96	0.66	0.01507
19:7691182:G:A	50	92	0.97	0.3052
19:7691202:T:C	50	92	0.97	0.3046
19:7691237:T:C	50	92	0.98	0.3052
19:7691305:C:T	50	92	0.97	0.3037
19:7691385:A:T	50	90	0.98	0.3037
19:7691425:C:T	50	90	0.98	0.3032
19:7691440:C:T	50	94	0.94	0.1578
19:7691442:A:C	50	90	0.98	0.303
19:7691445:G:T	50	90	0.98	0.3036
19:7691465:A:T	50	90	0.98	0.3034
19:7691577:A:G	50	92	0.98	0.3032
19:7691591:C:G	50	92	0.98	0.3032
19:7691596:C:T	50	96	0.92	0.04793
19:7691709:G:A	50	92	0.97	0.3012
19:7691748:A:C	50	92	0.97	0.289
19:7691771:T:C	50	92	0.98	0.2878
19:7691820:T:C	50	92	0.97	0.2892
19:7692445:G:A	31	83.9	0.84	0.2676
19:7692500:G:A	47	89.4	0.95	0.2402
19:7692570:G:A	47	85.1	0.97	0.2856
19:7692649:C:T	49	100	0.92	0.02106
19:7692729:T:C	50	96	0.96	0.2787
19:7692781:A:G	50	96	0.97	0.2874
19:7692842:C:T	50	96	0.97	0.2887
19:7692867:C:A	50	96	0.97	0.2894
19:7692883:A:G	50	96	0.97	0.2894
19:7693022:C:T	50	100	0.93	0.02106
19:7693028:C:A	50	98	0.91	0.05283
19:7693114:G:A	50	98	0.98	0.291
19:7693151:T:G	50	100	0.94	0.01489
19:7693231:G:C	50	98	0.98	0.2881
19:7693268:T:A	50	92	0.94	0.4949
19:7693272:G:C	50	92	0.94	0.4949
19:7693308:C:T	50	100	0.97	0.2349
19:7693374:G:C	50	90	0.94	0.4955
19:7693377:G:A	50	92	0.94	0.4953
19:7693417:A:G	50	92	0.94	0.4944
19:7693430:C:G	50	92	0.93	0.4951
19:7693443:A:T	50	100	0.76	0.01289
19:7693453:T:C	50	92	0.91	0.2407
19:7693584:T:A	50	92	0.94	0.48
19:7693591:G:A	50	92	0.94	0.4795
19:7693732:T:C	50	100	0.98	0.2355
19:7693839:G:A	50	100	0.91	0.1055
19:7693907:C:A	50	90	0.95	0.4695
19:7693994:C:G	50	100	0.98	0.2393
19:7694011:C:T	50	100	0.98	0.2393
19:7694044:G:A	50	100	0.97	0.2391
19:7694144:A:G	50	90	0.93	0.2569
19:7694147:G:A	50	90	0.93	0.2569
19:7694150:C:G	50	90	0.93	0.2565
19:7694168:G:T	50	90	0.93	0.2569
19:7694169:T:G	50	90	0.93	0.2567
19:7694215:G:C	50	100	0.93	0.02633
19:7694267:A:G	50	96	0.93	0.01725
19:7694367:A:C	50	100	0.97	0.2226
19:7694394:C:T	50	100	0.97	0.2226
19:7694683:T:C	50	92	0.94	0.4165
19:7694790:C:T	50	92	0.94	0.3889
19:7694829:G:C	50	92	0.94	0.3858
19:7695134:T:A	50	100	0.98	0.179
19:7695284:C:T	50	100	0.61	0.01216
19:7695560:G:A	50	100	0.97	0.1623
19:7695596:C:T	50	100	0.97	0.1623
19:7695723:C:T	50	100	0.97	0.1627
19:7695738:G:A	50	100	0.97	0.04103
19:7695783:G:A	50	100	0.97	0.1629
19:7695793:C:T	50	100	0.88	0.0118
19:7695949:C:T	50	100	0.97	0.1625
19:7695957:C:T	50	100	0.97	0.1627
19:7695975:T:G	50	96	0.61	0.01398
19:7696003:G:A	50	100	0.97	0.1627
19:7696140:G:A	50	92	0.92	0.3813
19:7696192:C:T	50	100	0.94	0.04321
19:7696333:T:C	50	100	0.97	0.1652
19:7696336:C:A	50	100	0.97	0.1652
19:7696528:G:A	50	100	0.98	0.2066
19:7696570:G:A	50	92	0.88	0.215
19:7696586:G:A	50	100	0.98	0.2064
19:7696631:G:A	50	100	0.93	0.01652
19:7696781:A:G	50	100	0.98	0.2068
19:7696926:A:G	50	92	0.92	0.3878
19:7697554:C:T	50	98	0.91	0.01725
19:7698025:G:A	50	98	0.93	0.2707
19:7698092:C:T	50	98	0.92	0.2665
19:7698159:C:A	50	98	0.94	0.2671
19:7698362:G:A	50	96	0.89	0.1683
19:7698817:A:G	50	82	0.69	0.2015
19:7698992:C:T	50	94	0.68	0.2484
19:7699031:G:A	50	84	0.66	0.4208
19:7699044:A:T	50	80	0.7	0.118
19:7699091:A:C	50	80	0.69	0.3589
19:7699097:C:A	50	100	0.85	0.05955
19:7699271:A:G	50	84	0.72	0.4412
19:7699550:G:T	50	94	0.84	0.279
19:7699587:C:A	50	92	0.8	0.1019
19:7699588:G:A	50	100	0.95	0.0187
19:7699855:G:A	50	96	0.91	0.4922
19:7699878:C:G	50	100	0.98	0.01779
19:7699886:T:C	50	96	0.91	0.488
19:7699900:A:G	50	100	0.98	0.01816
19:7699924:G:A	49	93.9	0.77	0.06409
19:7699926:C:G	50	100	0.98	0.01816
19:7699933:G:C	50	100	0.98	0.01797
19:7699940:T:C	50	100	0.98	0.01816
19:7699979:G:A	50	92	0.83	0.1058
19:7699988:A:G	50	100	0.98	0.01816
19:7699991:G:C	50	100	0.98	0.01816
19:7700380:G:A	50	94	0.93	0.2921
19:7700633:G:A	50	98	0.91	0.06373
19:7700658:G:T	50	98	0.92	0.459
19:7700704:G:A	50	94	0.84	0.1066
19:7700807:A:G	50	98	0.73	0.02233
19:7700842:G:A	50	92	0.89	0.1832
19:7700964:C:A	50	98	0.92	0.07662
19:7701388:T:C	50	94	0.93	0.2907
19:7701980:T:G	50	92	0.88	0.3183
19:7702280:T:C	50	100	0.98	0.02215
19:7702369:C:T	50	96	0.79	0.02106
19:7702484:C:T	50	100	0.86	0.01162
19:7702508:C:T	50	98	0.96	0.06427
19:7702533:T:A	50	96	0.91	0.09441
19:7702693:A:T	50	98	0.91	0.08733
19:7703009:G:A	49	100	0.88	0.01997
19:7703020:C:T	50	94	0.94	0.1547
19:7703021:A:G	50	94	0.93	0.1545
19:7703076:T:C	50	96	0.93	0.1547
19:7703198:C:A	50	98	0.93	0.09078
19:7703308:C:A	49	98	0.91	0.0915
19:7703412:A:G	50	98	0.9	0.1333
19:7703748:C:T	50	98	0.91	0.2102
19:7703852:T:A	50	100	0.78	0.0276
19:7704302:T:C	50	96	0.93	0.3401
19:7704413:T:C	50	98	0.89	0.1398
19:7704680:G:A	50	98	0.94	0.08987
19:7704880:T:C	50	100	0.9	0.05828
19:7705161:T:C	50	96	0.93	0.321
19:7705334:G:A	50	94	0.93	0.4592
19:7705407:G:A	50	98	0.8	0.02687
19:7705478:A:G	50	92	0.92	0.3493
19:7705490:C:T	50	98	0.83	0.0256
19:7705562:C:T	50	94	0.94	0.4931
19:7706856:T:C	50	96	0.93	0.3491
19:7706908:C:T	50	96	0.95	0.01761
19:7707287:G:C	50	96	0.91	0.268
19:7707453:G:A	49	100	0.97	0.04321
19:7707513:G:C	50	98	0.91	0.04648
19:7707675:C:A	50	100	0.98	0.04739
19:7707736:C:T	50	98	0.95	0.4966
19:7708113:G:A	49	100	0.92	0.04539
19:7708325:C:T	50	100	0.95	0.1147
19:7708555:C:T	50	100	0.91	0.03177
19:7708649:T:G	50	100	0.94	0.01652
19:7708660:G:C	50	100	0.94	0.01652
19:7708689:G:A	50	98	0.89	0.0472
19:7709047:T:C	50	100	0.94	0.3266
19:7709392:G:A	50	100	0.99	0.3502
19:7709690:G:A	50	96	0.88	0.04757
19:7709910:T:A	50	98	0.98	0.3439
19:7710354:A:G	50	100	0.98	0.3529
19:7711197:C:T	50	100	0.98	0.01053
19:7711297:A:G	50	100	1	0.01053
19:7711315:G:A	50	100	0.99	0.3491
19:7711421:T:C	50	100	0.95	0.3504
19:7711432:C:A	50	100	0.94	0.0187
19:7711559:A:T	50	100	0.99	0.04448
19:7711720:T:C	50	100	0.9	0.02651
19:7711912:G:T	50	100	0.96	0.4688
19:7712058:A:C	50	98	0.99	0.3942
19:7712149:G:A	50	100	0.99	0.04103
19:7712170:A:G	50	100	0.99	0.3949
19:7712318:G:C	50	100	0.99	0.3471
19:7712526:G:T	50	100	0.91	0.3417
19:7712715:C:T	50	100	0.83	0.03159
19:7712777:G:A	50	98	0.95	0.4909
19:7713172:T:C	50	100	0.99	0.04103
19:7713454:G:A	50	98	0.96	0.3322
19:7713902:T:G	50	100	0.99	0.1028
19:7714077:C:T	50	100	0.96	0.3186
19:7714276:A:G	50	98	0.96	0.3836
19:7714306:A:G	50	100	0.96	0.2153
19:7714321:T:C	50	98	0.97	0.2771
19:7714473:T:C	50	100	0.96	0.2311
19:7714576:G:A	50	100	0.97	0.3039
19:7714658:A:T	50	98	0.97	0.2177
19:7714847:C:T	49	98	0.97	0.4401
19:7714851:G:C	50	100	0.96	0.0541
19:7714967:C:G	48	97.9	0.97	0.4355
19:7715243:A:G	50	98	1	0.1086
19:7715440:C:T	50	98	0.95	0.08805
19:7715680:G:C	49	98	1	0.04666
19:7715757:A:C	50	96	0.97	0.1674
19:7716094:A:G	50	98	1	0.1088
19:7716130:T:C	50	98	1	0.1558
19:7716208:G:C	50	98	1	0.1088
19:7716242:C:T	50	100	0.98	0.0955
19:7716353:G:T	50	98	1	0.1091
19:7716477:A:G	50	100	0.95	0.03722
19:7716481:C:G	50	98	1	0.1091
19:7716549:A:G	50	98	1	0.1091
19:7716867:T:C	50	98	1	0.1091
19:7717134:G:A	50	98	1	0.1064
19:7717260:T:C	50	98	1	0.1565
19:7717484:C:T	50	100	1	0.04702
19:7717535:T:G	50	94	0.96	0.1093
19:7717543:T:C	47	93.6	0.94	0.1331
19:7717544:T:C	43	90.7	0.94	0.1265
19:7717628:C:T	50	100	0.97	0.02342
19:7717743:C:T	50	98	0.98	0.4405
19:7717802:G:A	50	100	0.98	0.1218
19:7717910:A:G	50	98	0.99	0.1091
19:7718266:A:T	50	92	0.95	0.2378
19:7718597:A:T	50	100	0.99	0.1091
19:7718688:G:T	50	100	0.96	0.05556
19:7718716:G:A	50	100	0.99	0.1091
19:7718833:G:A	50	100	0.97	0.06681
19:7718841:C:T	50	100	0.99	0.1089
19:7718934:T:C	50	100	0.96	0.05483
19:7719013:C:T	50	100	0.99	0.1042
19:7719122:G:A	50	100	0.97	0.06681
19:7719316:A:T	50	100	0.99	0.0817
19:7719501:C:T	50	100	0.99	0.02106
19:7719846:C:T	50	100	0.96	0.02669
19:7719954:A:G	50	100	0.94	0.0581
19:7720028:G:A	50	100	0.98	0.1176
19:7720261:G:T	50	100	0.95	0.061
19:7720416:G:A	50	98	0.97	0.05138
19:7720790:C:T	50	100	1	0.01017
19:7720793:G:A	50	100	0.96	0.0659
19:7720812:T:C	50	100	0.97	0.4343
19:7720827:A:G	50	100	0.97	0.3642
19:7721019:T:C	50	100	0.96	0.06536
19:7721021:C:T	50	100	0.96	0.06536
19:7721080:C:T	50	100	0.96	0.06536
19:7721292:G:A	49	100	0.96	0.4455
19:7721417:A:G	50	100	0.99	0.09041
19:7721456:C:T	50	100	0.97	0.06554
19:7721730:G:T	50	100	0.98	0.1142
19:7721893:G:C	50	100	0.97	0.06481
19:7722032:G:A	50	100	0.98	0.2159
19:7722103:T:C	50	98	0.98	0.02015
19:7722208:A:G	50	100	0.99	0.08188
19:7722210:C:T	50	100	0.99	0.09078
19:7722316:C:T	50	100	0.99	0.1451
19:7722449:G:T	50	100	0.99	0.1244
19:7722601:G:A	50	100	0.98	0.102
19:7722771:C:T	50	100	0.98	0.09895
19:7722775:A:G	50	100	0.98	0.1451
19:7723094:T:C	50	98	0.94	0.3825
19:7723205:T:C	50	98	0.94	0.2872
19:7723597:C:G	50	98	0.98	0.1171
19:7723919:T:C	50	100	1	0.0187
19:7723993:C:G	50	98	0.97	0.1169
19:7724472:T:A	50	100	0.97	0.01852
19:7724656:G:A	50	100	0.99	0.01834
19:7724910:T:C	50	98	0.95	0.3833
19:7725245:C:A	50	100	0.99	0.01797
19:7725426:C:T	50	100	0.99	0.01816
19:7725485:T:G	50	100	0.99	0.01816
19:7725515:G:C	50	100	0.99	0.01816
19:7725778:A:C	50	98	0.96	0.1302
19:7725796:C:G	50	100	0.85	0.2003
19:7726249:C:T	50	100	0.98	0.01416
19:7726858:G:A	50	100	0.89	0.01906
19:7726910:C:T	50	100	0.93	0.065
19:7727294:G:C	50	100	0.88	0.01452
19:7727298:C:T	50	96	0.88	0.06681
19:7727313:C:T	50	94	0.83	0.2783
19:7727385:C:A	50	100	0.85	0.01688
19:7727580:C:T	50	98	0.88	0.2959
19:7727872:C:T	50	96	0.92	0.4931
19:7727975:A:T	50	98	0.92	0.4962
19:7728616:A:G	50	96	0.95	0.4363
19:7728898:C:T	50	100	0.96	0.2326
19:7729581:G:A	50	100	0.88	0.01235
19:7729640:T:C	50	98	0.96	0.187
19:7729719:T:C	50	98	0.94	0.1344
19:7729723:G:C	50	100	0.98	0.0532
19:7730669:T:A	50	100	0.88	0.01235
19:7730923:C:T	50	100	0.97	0.06082
19:7730926:C:T	50	100	0.99	0.04085
19:7730927:G:A	50	98	0.97	0.2874
19:7731069:C:A	50	100	0.94	0.08606
19:7731349:C:T	50	98	0.96	0.1866
19:7731480:C:T	50	98	0.97	0.1583
19:7731502:G:T	50	98	0.93	0.01834
19:7731611:C:G	50	98	0.96	0.0748
19:7731701:T:G	50	100	1	0.04103
19:7731722:G:A	50	100	0.96	0.0472
19:7731823:C:A	50	100	0.98	0.08569
19:7732072:C:T	50	100	0.75	0.01561
19:7732268:G:T	49	100	1	0.04085
19:7732609:T:G	50	98	0.98	0.1757
19:7732629:T:G	50	98	0.99	0.2237
19:7732726:A:T	50	98	0.99	0.1886
19:7732822:T:C	50	96	0.99	0.2237
19:7733084:G:C	50	100	0.96	0.0472
19:7733172:G:A	50	98	0.97	0.08297
19:7733217:C:T	50	96	0.97	0.08261
19:7733320:T:C	50	96	1	0.2878
19:7733717:G:A	50	98	1	0.234
19:7733847:G:T	50	96	0.98	0.4748
19:7733859:G:A	50	100	0.98	0.02269
19:7733939:T:C	50	98	1	0.2435
19:7734034:T:C	50	98	0.62	0.01543
19:7734130:C:A	49	98	1	0.2464
19:7734171:C:G	50	100	1	0.04121
19:7734261:G:A	50	100	0.88	0.01253
19:7734554:G:T	50	100	0.88	0.01253
19:7734566:C:T	50	100	1	0.04103
19:7734700:G:A	50	98	0.72	0.0984
19:7734936:G:C	50	100	0.98	0.06282
19:7735190:C:T	50	100	1	0.2696
19:7735262:T:C	50	94	0.93	0.4789
19:7735336:C:T	50	100	0.97	0.07462
19:7735475:A:C	50	100	1	0.2979
19:7736026:G:T	50	100	1	0.3112
19:7736288:C:T	50	78	1	0.297
19:7736372:A:G	50	100	1	0.2979
19:7736606:C:T	49	100	0.96	0.03595
19:7736639:C:T	50	94	0.98	0.3145
19:7736674:C:T	50	100	1	0.04121
19:7736984:A:G	50	96	0.99	0.2979
19:7737084:A:G	50	100	0.96	0.03722
19:7737115:G:T	50	100	0.99	0.2987
19:7737210:C:T	50	100	1	0.2987
19:7737243:A:G	50	100	0.95	0.01543
19:7737334:T:A	50	100	1	0.3086
19:7737364:A:G	50	100	0.97	0.0837
19:7737421:T:C	50	96	0.96	0.468
19:7737518:G:A	50	100	0.95	0.0285
19:7737738:T:C	50	100	0.93	0.0394
19:7737835:T:C	50	100	0.98	0.0768
19:7737957:G:A	50	100	1	0.3083
19:7738028:A:C	50	100	0.99	0.0443
19:7738210:C:T	50	94	0.98	0.4719
19:7738281:A:G	50	100	0.99	0.236
19:7738291:T:C	50	94	0.98	0.4715
19:7738382:G:C	50	94	0.96	0.1592
19:7738461:G:A	50	98	0.96	0.3188
19:7738550:A:G	50	100	1	0.04139
19:7738590:G:C	50	100	1	0.3085
19:7739052:G:A	50	100	0.98	0.1581
19:7739434:A:T	50	100	0.99	0.3074
19:7739626:T:C	50	100	0.97	0.2731
19:7739629:A:G	50	100	0.98	0.2685
19:7739786:C:A	50	100	0.99	0.04085
19:7739844:T:C	50	94	0.96	0.4261
19:7739930:G:A	50	94	0.96	0.4283
19:7740097:G:A	50	100	0.96	0.04085
19:7740242:G:A	49	100	0.92	0.2117
19:7740266:G:A	50	100	0.95	0.04085
19:7740392:C:T	50	100	0.97	0.04158
19:7740410:G:T	50	94	0.9	0.4237
19:7741065:A:T	50	100	0.84	0.1708
19:7741184:G:A	50	98	0.78	0.05919
19:7741191:A:G	50	98	0.78	0.05901
19:7741193:T:C	50	98	0.79	0.05882
19:7741200:G:A	50	100	0.77	0.06028
19:7741268:G:A	50	100	0.7	0.05773
19:7741333:A:G	50	100	0.83	0.08715
19:7741705:T:A	50	100	0.82	0.01816
19:7741837:G:A	50	100	0.84	0.08624
19:7741982:T:A	50	100	0.85	0.07988
19:7742141:A:G	50	100	0.9	0.211
19:7742229:G:A	50	100	0.9	0.1233
19:7742273:C:T	50	100	0.8	0.01816
19:7742285:A:G	50	92	0.82	0.2696
19:7742317:T:C	49	91.8	0.76	0.3771
19:7742364:G:A	50	98	0.88	0.1351
19:7742572:A:G	50	98	0.84	0.03976
19:7742664:G:A	50	98	0.84	0.03341
19:7742724:A:G	50	96	0.85	0.1923
19:7742856:G:C	50	100	0.7	0.01089
19:7743277:G:C	50	98	0.91	0.1454
19:7743454:T:G	50	100	0.93	0.04866
19:7743455:G:A	50	100	0.94	0.04866
19:7743566:G:C	50	100	0.91	0.1051
19:7743579:G:A	50	100	0.95	0.04975
19:7743620:C:T	50	100	0.94	0.04847
19:7743657:C:G	50	100	0.94	0.04847
19:7743674:A:C	50	100	0.85	0.065
19:7743767:T:C	50	100	0.95	0.04829
19:7743793:A:G	50	100	0.94	0.04829
19:7743806:T:C	50	100	0.95	0.04829
19:7743823:C:A	50	100	0.95	0.04829
19:7743870:T:C	50	100	0.94	0.04448
19:7743872:A:G	50	100	0.94	0.04448
19:7743881:T:C	50	100	0.95	0.04448
19:7743887:T:A	50	100	0.95	0.04466
19:7743897:C:T	50	100	0.94	0.04466
19:7743899:G:A	50	100	0.94	0.04466
19:7743920:G:A	50	100	0.95	0.04902
19:7743954:A:G	50	100	0.95	0.04938
19:7743993:T:C	50	100	0.94	0.04938
19:7743996:A:T	50	100	0.94	0.04938
19:7744193:T:C	50	100	0.94	0.04956
19:7744230:C:G	50	100	0.94	0.04975
19:7744292:T:C	50	100	0.94	0.04993
19:7744397:C:G	50	98	0.93	0.1318
19:7744441:C:T	50	98	0.93	0.1318
19:7744492:T:C	50	100	0.95	0.05011
19:7744562:C:T	50	100	0.95	0.05011
19:7744663:T:C	50	100	0.96	0.04611
19:7744745:C:T	50	100	0.96	0.04611
19:7745120:G:A	50	98	0.94	0.04956
19:7745149:C:T	50	100	0.95	0.04648
19:7745200:C:T	50	100	0.95	0.04648
19:7745362:T:C	50	100	0.95	0.04648
19:7745542:G:C	50	98	0.67	0.0138
19:7745604:C:T	50	100	0.95	0.04666
19:7745624:C:G	50	100	0.9	0.04575
19:7746707:C:T	50	98	0.94	0.04956
19:7746749:C:A	49	100	0.93	0.01289
19:7747044:C:T	50	100	0.95	0.0354
19:7747060:C:A	50	100	0.83	0.0354
19:7747094:T:G	50	100	0.94	0.01126
19:7747295:G:C	50	100	0.92	0.1988
19:7747650:A:G	50	100	0.84	0.3126
19:7747712:G:T	50	100	0.94	0.0354
19:7747847:A:G	50	94	0.87	0.2257
19:7748256:G:T	50	100	0.93	0.01761
19:7748382:A:G	50	96	0.84	0.3159
19:7748450:G:A	50	96	0.9	0.4464
19:7748537:G:A	50	100	0.93	0.01107
19:7748691:T:A	50	100	0.88	0.4806
19:7748977:G:A	50	100	0.81	0.2157
19:7749391:C:T	50	96	0.9	0.4301
19:7750082:A:G	50	100	0.89	0.01035
19:7750172:G:A	50	92	0.83	0.3994
19:7750335:G:A	50	94	0.83	0.3805
19:7750490:G:A	50	92	0.81	0.1422
19:7750678:G:T	50	100	0.77	0.04339
19:7750701:G:C	50	100	0.78	0.05737
19:7751320:G:T	50	94	0.6	0.01362
19:7751578:C:T	50	100	0.69	0.01634
19:7751660:A:G	50	82	0.66	0.1707
19:7751739:G:A	50	82	0.68	0.4136
19:7751926:C:T	50	96	0.77	0.08134
19:7751927:G:T	50	96	0.78	0.08115
19:7752058:C:T	50	98	0.77	0.06518
19:7752308:T:C	50	100	0.64	0.01325
19:7752659:C:T	50	100	0.86	0.02832
19:7752933:A:G	50	90	0.74	0.1019
19:7753727:A:G	50	96	0.88	0.03413
19:7753850:C:T	50	100	0.89	0.01362
19:7753875:G:A	50	98	0.81	0.07589
19:7753914:A:G	50	96	0.76	0.173
19:7754594:T:C	50	100	0.88	0.433
19:7755266:A:G	50	98	0.88	0.06917
19:7755330:A:G	50	100	0.91	0.4281
19:7755518:A:C	50	100	0.78	0.03903
19:7755521:T:C	50	100	0.8	0.01961
19:7755535:T:G	50	98	0.85	0.06645
19:7756272:C:T	50	100	0.92	0.4216
19:7757216:G:T	50	100	0.82	0.01943
19:7757514:G:A	50	100	0.86	0.01289
19:7757611:G:A	50	100	0.92	0.07444
19:7757812:A:G	49	100	0.94	0.4156
19:7758129:G:A	50	98	0.84	0.1104
19:7758471:G:T	50	98	0.92	0.3509
19:7758651:G:A	50	100	0.8	0.01943
19:7758692:G:A	50	100	0.97	0.4294
19:7758854:A:G	50	100	0.8	0.01416
19:7758929:T:G	50	100	0.97	0.4243
19:7759586:G:A	50	100	0.95	0.05646
19:7759650:C:T	50	100	0.98	0.4241
19:7759660:T:C	50	96	0.82	0.1256
19:7759826:T:C	50	100	0.98	0.4286
19:7759853:G:T	50	98	0.96	0.2738
19:7760011:A:G	50	100	0.97	0.4241
19:7760218:T:C	50	100	0.96	0.4288
19:7761060:A:T	50	100	0.95	0.1603
19:7761751:A:G	50	98	0.95	0.1605
19:7761757:C:A	50	98	0.9	0.03286
19:7761854:C:A	50	100	0.96	0.1614
19:7762203:A:T	50	100	0.96	0.07062
19:7762251:C:T	50	98	0.85	0.08751
19:7762313:G:T	50	100	0.96	0.08115
19:7762690:T:C	50	100	0.97	0.2703
19:7762944:G:A	50	98	0.97	0.1899
19:7763069:C:A	50	98	0.97	0.3179
19:7763839:G:A	50	100	0.98	0.01344
19:7764243:T:C	50	100	0.97	0.27
19:7764270:T:C	50	100	0.99	0.07099
19:7764278:T:C	50	98	0.98	0.1668
19:7764294:G:A	50	98	0.97	0.2692
19:7764502:T:A	50	96	0.96	0.3399
19:7764540:A:G	50	98	0.87	0.0817
19:7764653:G:T	50	98	0.97	0.3462
19:7764794:A:C	50	98	0.97	0.3411
19:7765005:G:A	50	96	0.96	0.3675
19:7765060:G:T	50	98	0.97	0.457
19:7765776:A:G	48	100	0.73	0.01071
19:7766006:T:C	49	100	0.86	0.01525
19:7766161:G:A	50	100	0.99	0.07353
19:7766175:A:G	50	100	0.96	0.05011
19:7766280:A:G	50	98	0.97	0.297
19:7766340:A:T	50	94	0.95	0.2901
19:7766543:C:G	50	98	0.97	0.4188
19:7766742:G:A	50	98	0.95	0.2745
19:7766814:G:C	50	96	0.96	0.1405
19:7767067:G:T	50	100	0.98	0.144
19:7767115:A:T	50	96	0.93	0.2901
19:7767297:A:G	50	96	0.87	0.07734
19:7767400:C:G	50	100	0.96	0.1625
19:7767453:G:A	50	100	0.72	0.02959
19:7767778:T:C	50	96	0.93	0.4094
19:7767974:C:T	50	100	0.94	0.05737
19:7768073:C:T	50	96	0.94	0.2413
19:7768185:G:A	50	90	0.88	0.3065
19:7768327:G:T	50	92	0.93	0.2662
19:7768522:C:T	50	98	0.95	0.1725
19:7768570:T:C	50	94	0.94	0.2558
19:7768804:G:T	50	94	0.96	0.1107
19:7768990:T:A	50	100	0.94	0.07153
19:7769054:G:A	50	96	0.95	0.07934
19:7769096:C:T	50	96	0.95	0.1334
19:7769108:C:G	50	100	0.96	0.05356
19:7769355:C:T	50	100	0.97	0.01743
19:7769388:C:T	50	98	0.92	0.2384
19:7769834:T:C	50	100	0.98	0.1347
19:7769982:G:A	50	100	0.98	0.01688
19:7770464:G:A	50	100	0.99	0.01961
19:7770637:T:C	50	100	0.99	0.1543
19:7770790:G:A	50	100	0.98	0.03395
19:7770972:A:T	50	98	0.98	0.3486
19:7771091:G:A	50	100	0.99	0.07099
19:7771132:G:A	50	100	0.91	0.1013
19:7771190:C:G	50	100	0.99	0.3437
19:7771256:T:C	50	98	0.99	0.3495
19:7771364:A:C	50	100	0.99	0.315
19:7771433:T:C	50	100	0.95	0.1077
19:7771466:C:T	50	100	0.98	0.03377
19:7771639:T:G	50	100	1	0.01816
19:7771719:T:C	50	100	0.99	0.3511
19:7771720:G:A	50	100	0.99	0.3511
19:7771771:C:T	50	100	0.98	0.03341
19:7771775:T:C	50	100	0.99	0.3509
19:7771820:A:G	50	100	1	0.1353
19:7771908:G:T	50	100	0.98	0.3651
19:7772270:C:T	50	100	0.98	0.2273
19:7772300:T:G	50	100	0.99	0.3312
19:7772420:G:A	50	100	0.99	0.3651
19:7772672:G:A	50	100	0.99	0.2947
19:7772759:C:G	50	100	0.99	0.3651
19:7772857:T:G	50	98	0.99	0.2959
19:7772997:C:A	50	100	0.99	0.09641
19:7773103:G:C	50	100	1	0.0699
19:7773195:A:G	50	100	1	0.1356
19:7773355:G:A	50	100	0.99	0.07153
19:7773455:A:G	50	100	0.98	0.2721
19:7773598:T:G	50	100	1	0.1354
19:7773696:T:C	50	100	0.85	0.03232
19:7774076:C:A	50	100	0.99	0.07625
19:7774203:C:T	50	100	0.96	0.1218
19:7774276:T:C	50	100	0.96	0.1022
19:7774373:A:G	50	100	0.99	0.2654
19:7774405:G:A	50	100	0.94	0.01761
19:7774544:G:A	50	98	0.98	0.1494
19:7774686:G:A	50	100	0.98	0.1492
19:7774909:T:C	50	100	0.98	0.415
19:7774917:C:A	50	100	0.99	0.1494
19:7775154:C:T	50	100	1	0.1358
19:7775157:A:C	50	100	0.98	0.01797
19:7775165:C:T	50	100	1	0.1529
19:7775254:G:A	50	100	1	0.1529
19:7775299:G:A	50	100	0.92	0.01852
19:7775335:C:T	50	98	0.95	0.284
19:7775387:T:C	50	100	1	0.1532
19:7775424:C:T	50	100	1	0.1534
19:7775457:G:A	50	100	0.99	0.2126
19:7775470:T:C	50	98	0.99	0.4163
19:7775635:T:G	50	100	1	0.15310000000000001
19:7775671:G:T	50	100	1	0.1529
19:7775708:C:A	50	100	0.94	0.01144
19:7775869:G:A	50	98	1	0.1358
19:7775875:A:G	50	98	1	0.1356
19:7775885:A:G	50	98	1	0.1527
19:7775956:C:A	50	100	1	0.15310000000000001
19:7776104:T:C	50	100	1	0.1353
19:7776153:T:C	50	100	1	0.1353
19:7776168:G:A	50	100	0.95	0.02397
19:7776302:T:C	50	100	0.99	0.1527
19:7776641:G:A	50	100	0.99	0.15310000000000001
19:7777186:C:A	50	100	0.95	0.4016
19:7777252:G:A	50	76	0.96	0.2845
19:7777538:T:C	50	98	0.85	0.0138
19:7777761:G:A	50	100	0.99	0.1449
19:7777762:A:T	50	98	0.94	0.1581
19:7777783:C:G	50	100	0.99	0.152
19:7777810:C:T	50	100	0.73	0.03867
19:7777918:C:T	48	93.8	0.72	0.04321
19:7777920:C:T	47	89.4	0.79	0.1071
19:7777924:C:T	45	91.1	0.69	0.08751
19:7778127:G:A	50	98	0.95	0.1632
19:7778894:G:A	50	100	0.97	0.2716
19:7778956:C:T	50	98	0.92	0.03177
19:7778989:G:T	50	100	0.98	0.283
19:7779098:C:T	49	100	0.99	0.02052
19:7779163:G:A	50	100	0.94	0.01489
19:7779242:G:A	50	100	0.96	0.01906
19:7779298:G:A	50	100	0.99	0.2683
19:7779650:G:T	50	100	0.97	0.1963
19:7779766:G:A	50	100	0.96	0.02288
19:7780036:G:A	50	100	0.96	0.02288
19:7780224:T:G	50	100	0.99	0.2496
19:7780538:A:C	50	100	0.99	0.15310000000000001
19:7780903:G:A	50	100	0.99	0.3215
19:7780973:C:A	50	98	1	0.1383
19:7781081:T:C	50	100	0.98	0.3885
19:7781124:T:C	50	100	0.99	0.3217
19:7781401:G:A	50	100	1	0.1737
19:7781672:G:A	50	100	0.99	0.1928
19:7781692:C:T	50	100	0.9	0.05265
19:7781703:G:A	50	100	0.98	0.04375
19:7781723:C:A	49	100	0.99	0.4252
19:7781835:C:T	50	100	0.99	0.08696
19:7781895:C:T	50	100	1	0.08642
19:7781909:A:C	50	100	0.99	0.4236
19:7781941:C:T	50	100	0.99	0.4428
19:7782001:C:T	50	100	0.98	0.4067
19:7782141:G:A	50	98	0.81	0.01325
19:7782188:C:T	50	100	0.99	0.4379
19:7782207:A:G	50	100	0.99	0.4379
19:7782250:T:C	50	100	0.98	0.4381
19:7782251:T:C	49	100	0.99	0.4136
19:7782278:C:T	50	100	0.97	0.4386
19:7782283:G:A	50	100	1	0.1481
19:7782415:C:G	50	100	0.96	0.01852
19:7782731:A:G	50	100	1	0.148
19:7782850:G:A	50	98	1	0.1378
19:7782852:A:G	50	100	0.99	0.4691
19:7782875:C:T	50	100	0.99	0.3206
19:7782950:G:A	50	100	0.97	0.05084
19:7783056:C:G	50	100	0.99	0.4553
19:7783104:G:C	50	100	0.96	0.01924
19:7783563:T:C	50	100	0.99	0.1478
19:7783639:C:T	50	100	1	0.02469
19:7783793:C:T	50	98	1	0.1378
19:7783898:C:A	50	100	1	0.0748
19:7784064:C:T	50	100	0.97	0.01979
19:7784074:C:T	50	100	0.98	0.1207
19:7784336:C:T	50	100	1	0.1478
19:7784435:G:A	50	100	1	0.1476
19:7784648:A:G	50	100	0.99	0.3862
19:7785092:T:C	50	100	1	0.3239
19:7785131:A:G	50	100	1	0.476
19:7785235:A:T	50	100	1	0.4759
19:7785298:G:A	50	100	1	0.4759
19:7785376:G:A	50	100	1	0.4757
19:7785467:A:G	50	100	1	0.4757
19:7785529:A:G	50	100	1	0.4757
19:7785555:A:G	50	100	1	0.4757
19:7785569:G:A	50	98	0.82	0.0256
19:7785680:G:A	49	100	1	0.4757
19:7785905:C:T	50	100	1	0.4757
19:7785930:C:G	50	100	0.98	0.2021
19:7786195:T:C	50	100	0.99	0.4771
19:7786297:C:T	50	100	1	0.04866
19:7786694:C:T	50	98	0.99	0.1347
19:7787206:T:G	49	100	0.99	0.4931
19:7787451:C:A	50	100	0.99	0.04866
19:7788167:A:G	50	100	1	0.4094
19:7788200:A:C	50	98	0.8	0.08878
19:7788389:G:A	50	98	0.99	0.1351
19:7788483:T:G	50	98	0.99	0.392
19:7788830:C:G	50	98	0.99	0.1363
19:7788875:A:C	50	100	0.99	0.01216
19:7788897:C:T	50	98	0.98	0.2033
19:7789707:G:C	50	100	0.96	0.03177
19:7789779:C:T	50	100	1	0.01434
19:7789788:G:T	50	100	0.98	0.3411
19:7789856:T:G	50	100	1	0.3756
19:7790007:A:G	50	100	0.98	0.3034
19:7790444:C:T	50	100	1	0.3762
19:7790573:A:C	50	100	0.98	0.3032
19:7790577:C:G	50	100	0.98	0.303
19:7790610:C:G	50	100	0.98	0.303
19:7790619:C:G	50	100	0.98	0.303
19:7790692:A:C	50	98	0.98	0.3302
19:7790698:A:C	50	100	0.95	0.02052
19:7790895:G:A	50	100	0.98	0.2324
19:7790900:T:G	50	100	0.99	0.02977
19:7790931:T:G	50	100	0.98	0.3032
19:7791072:T:G	50	100	0.98	0.3032
19:7791076:G:T	50	100	0.99	0.04866
19:7791183:C:T	50	100	0.94	0.02306
19:7791394:C:T	50	100	0.98	0.3032
19:7791437:C:T	50	100	0.98	0.3032
19:7791489:C:A	50	100	0.99	0.04847
19:7791675:T:C	50	98	0.98	0.3112
19:7792062:T:C	50	100	0.99	0.425
19:7792095:A:G	48	97.9	0.99	0.4366
19:7792673:A:C	50	100	1	0.3764
19:7792877:G:T	50	100	0.99	0.04884
19:7793137:A:G	50	98	0.96	0.4454
19:7794015:T:C	50	100	0.68	0.04103
19:7794108:C:G	50	96	0.75	0.2041
19:7794399:G:T	50	92	0.7	0.1084
19:7794717:T:C	50	100	0.66	0.02197
19:7794985:G:A	50	94	0.79	0.1609
19:7795143:G:A	50	94	0.83	0.1416
19:7795878:T:C	50	94	0.88	0.1908
19:7796392:G:A	50	98	0.86	0.1383
19:7796599:A:C	50	96	0.93	0.2039
19:7797185:G:C	50	100	0.99	0.01089
19:7797748:G:T	50	100	0.95	0.02306
19:7798096:G:A	50	100	0.91	0.13
19:7798234:A:C	50	100	0.83	0.1204
19:7799151:C:T	50	100	0.96	0.285
19:7799505:A:G	50	100	0.98	0.1476
19:7799762:C:G	50	98	0.95	0.14
19:7799768:T:C	50	98	0.96	0.3484
19:7799884:T:G	50	100	0.97	0.1727
19:7800195:G:C	50	100	0.97	0.3522
19:7800197:C:G	50	100	0.97	0.3524
19:7800602:G:T	50	100	0.83	0.02324
19:7800760:G:C	50	100	0.86	0.04503
19:7800892:G:A	50	100	0.98	0.3578
19:7801073:C:T	50	100	0.98	0.4653
19:7801078:G:T	50	100	0.98	0.466
19:7801285:G:C	50	100	0.98	0.1167
19:7801506:C:G	50	100	0.95	0.04575
19:7801634:C:T	50	98	0.81	0.08569
19:7801900:C:T	50	100	0.99	0.02705
19:7801908:C:T	50	100	0.98	0.4695
19:7801968:T:C	50	98	0.98	0.1171
19:7802097:G:A	50	100	0.98	0.27
19:7802483:C:A	50	100	0.8	0.0354
19:7802659:G:A	50	100	0.98	0.08097
19:7802969:T:G	50	100	0.99	0.06264
19:7803187:G:C	50	100	0.98	0.4699
19:7803492:C:T	50	100	0.98	0.07988
19:7803581:G:A	50	100	0.98	0.47
19:7803829:T:C	50	100	0.98	0.4702
19:7804252:G:C	50	100	0.98	0.08007
19:7804500:C:G	50	100	0.98	0.08914
19:7804629:T:C	50	100	0.87	0.1708
19:7804658:G:A	50	100	0.98	0.07988
19:7805354:A:G	50	100	0.96	0.08097
19:7805562:A:G	50	100	0.87	0.01634
19:7805657:A:G	50	100	0.98	0.08061
19:7806154:G:A	50	100	0.98	0.1725
19:7806214:G:A	50	100	0.98	0.02687
19:7806574:T:G	50	100	0.96	0.1249
19:7806625:A:G	50	100	0.98	0.1616
19:7806939:G:A	50	100	0.96	0.01761
19:7806951:T:G	49	100	0.98	0.3727
19:7806952:T:G	49	98	1	0.1091
19:7806998:G:A	50	98	1	0.1091
19:7807246:T:C	50	100	0.64	0.01235
19:7807256:G:A	50	100	0.98	0.4644
19:7807821:A:G	50	98	1	0.1122
19:7807929:C:T	50	100	0.62	0.01235
19:7808056:G:A	50	98	1	0.1053
19:7808079:T:C	50	98	0.99	0.1296
19:7808414:G:A	50	100	0.98	0.02741
19:7808599:A:T	50	100	0.99	0.1342
19:7808737:C:T	50	100	1	0.1164
19:7808800:A:G	50	100	0.88	0.04357
19:7808806:T:A	50	100	0.88	0.04357
19:7809144:T:C	50	98	0.99	0.1093
19:7809606:C:T	50	98	0.98	0.1147
19:7809676:G:C	50	100	0.88	0.1649
19:7809953:C:T	50	98	0.96	0.01779
19:7810265:G:A	50	100	0.97	0.1645
19:7810507:C:T	50	100	0.87	0.04321
19:7810539:C:T	50	100	0.91	0.01779
19:7810854:T:C	50	100	0.97	0.08878
19:7811050:T:C	50	100	0.95	0.01761
19:7811073:A:G	50	100	0.96	0.01761
19:7811647:G:A	50	100	0.96	0.01761
19:7812137:T:C	50	98	0.97	0.1004
19:7812638:C:T	50	100	0.96	0.4653
19:7812814:T:C	50	100	0.97	0.1325
19:7813801:G:A	50	100	0.97	0.01761
19:7814132:A:G	45	95.6	0.96	0.3164
19:7814440:G:A	50	100	0.95	0.4608
19:7814795:G:A	50	100	0.88	0.01253
19:7814927:A:G	50	100	0.9	0.148
19:7815131:T:C	50	100	0.92	0.01561
19:7815440:C:T	50	98	0.94	0.2137
19:7815583:C:T	50	96	0.95	0.4152
19:7815668:C:T	50	100	0.93	0.2458
19:7815715:T:A	50	100	0.94	0.0118
19:7815822:A:C	50	98	0.96	0.218
19:7816144:G:A	50	96	0.99	0.3511
19:7816823:C:T	50	100	1	0.2473
19:7817047:G:A	50	100	0.79	0.02233
19:7817138:G:A	50	100	1	0.01543
19:7817665:G:A	50	100	0.99	0.2456
19:7818781:C:T	50	98	0.98	0.4121
19:7819006:C:A	50	98	1	0.2489
19:7819421:A:T	50	100	0.99	0.1371
19:7819860:C:T	50	100	0.98	0.1369
19:7820101:C:A	50	100	1	0.01543
19:7821212:C:T	50	100	1	0.2455
19:7821338:G:A	50	100	0.98	0.1367
19:7821923:T:A	50	100	0.99	0.4245
19:7821960:C:T	50	100	0.98	0.02887
19:7822187:C:T	50	100	0.99	0.01162
19:7822188:G:A	50	98	1	0.2464
19:7822295:T:A	49	100	0.96	0.03649
19:7822403:G:A	50	100	0.99	0.01126
19:7823660:C:A	48	100	1	0.04684
19:7823990:A:C	50	98	0.96	0.4592
19:7823991:A:C	50	100	0.98	0.05901
19:7824513:G:T	50	100	0.97	0.05919
19:7824620:T:A	49	100	1	0.01543
19:7825105:G:T	50	100	0.97	0.05574
19:7825149:C:T	50	100	0.98	0.05991
19:7825409:G:A	50	100	1	0.1225
19:7825495:G:A	50	100	0.99	0.4021
19:7825557:C:T	50	100	1	0.01543
19:7826345:G:A	50	100	0.99	0.01162
19:7826500:C:T	50	100	0.98	0.05901
19:7826628:C:G	50	100	0.99	0.2509
19:7826881:G:A	50	100	1	0.3863
19:7827201:A:G	50	100	0.97	0.1906
19:7828007:T:A	50	100	0.98	0.02977
19:7828045:T:C	50	100	0.99	0.3996
19:7829686:T:G	50	100	1	0.1244
19:7829837:G:A	50	100	0.81	0.0118
19:7829846:G:T	50	100	0.98	0.1342
19:7829941:G:A	50	100	0.99	0.02052
19:7830528:T:C	50	98	0.99	0.1964
19:7831026:A:T	50	100	1	0.01543
19:7831535:G:T	50	100	0.99	0.2511
19:7831557:A:C	50	100	1	0.01543
19:7831999:G:A	50	98	1	0.04666
19:7832121:G:A	50	100	1	0.04666
19:7832188:C:T	50	100	1	0.04666
19:7832707:A:G	50	100	1	0.1231
19:7832743:T:C	50	100	1	0.1229
19:7833347:T:C	50	100	1	0.2035
19:7833655:C:T	49	100	1	0.1231
19:7834043:A:T	50	100	0.99	0.05338
19:7834071:G:A	50	100	0.97	0.1908
19:7835676:C:T	50	100	1	0.3755
19:7835764:A:C	50	100	0.99	0.1981
19:7836274:T:G	50	100	1	0.3755
19:7836684:G:C	50	100	1	0.1229
19:7836748:G:A	50	100	1	0.3756
19:7837619:C:T	50	100	1	0.3755
19:7837684:T:C	50	100	1	0.01162
19:7837746:G:A	50	100	1	0.01162
19:7838008:T:C	50	98	0.72	0.0236
19:7838079:A:G	50	98	0.97	0.3676
19:7838090:G:C	50	92	0.67	0.01452
19:7838266:G:A	50	100	0.98	0.01543
19:7838404:C:A	50	100	0.98	0.23
19:7838585:A:G	50	100	0.99	0.06917
19:7838598:C:T	50	100	1	0.3755
19:7838794:C:T	50	100	0.99	0.09659
19:7838965:C:T	50	98	0.99	0.4452
19:7839325:C:T	50	100	0.97	0.04503
19:7839411:A:G	50	100	1	0.252
19:7839467:T:C	50	100	0.99	0.09659
19:7839570:C:T	50	100	1	0.1233
19:7839759:C:A	50	100	1	0.2518
19:7839765:T:A	50	100	1	0.2525
19:7839922:A:C	50	100	0.99	0.1233
19:7840226:C:G	50	100	0.99	0.0305
19:7840335:A:G	50	100	0.98	0.4773
19:7840948:G:A	50	100	1	0.01162
19:7841108:C:T	50	100	0.99	0.09205
19:7841524:C:T	50	100	0.99	0.126
19:7841654:T:G	50	100	1	0.4081
19:7842587:C:T	50	98	0.75	0.02451
19:7842637:A:G	50	100	1	0.2466
19:7842833:G:A	50	100	0.99	0.126
19:7842857:G:T	50	100	1	0.01616
19:7843218:A:G	49	100	1	0.2466
19:7843502:G:T	50	100	0.99	0.1258
19:7843826:G:A	50	100	1	0.4081
19:7843881:T:G	50	100	0.99	0.1258
19:7844347:A:G	50	96	0.98	0.4668
19:7844369:C:T	50	100	0.99	0.4448
19:7844421:T:C	50	98	1	0.2466
19:7844464:T:C	50	100	0.99	0.2464
19:7844879:G:A	50	100	0.98	0.1895
19:7844997:A:G	50	100	1	0.03631
19:7845153:C:A	50	100	1	0.04702
19:7845469:G:A	50	100	1	0.03631
19:7845688:A:G	50	100	1	0.2516
19:7845701:C:T	50	100	1	0.1258
19:7845968:A:G	50	100	1	0.2464
19:7846094:A:C	50	100	1	0.2513
19:7846456:C:T	50	100	1	0.2516
19:7846457:T:A	50	100	1	0.1975
19:7847108:A:G	50	100	1	0.126
19:7847207:A:G	50	100	1	0.2466
19:7847930:C:T	50	100	0.99	0.4119
19:7847982:C:T	50	100	0.96	0.04339
19:7848684:G:A	50	100	0.8	0.0118
19:7848866:C:T	50	100	0.99	0.4577
19:7848877:C:T	50	100	0.94	0.03286
19:7848907:G:A	50	100	1	0.01162
19:7849088:T:C	50	98	0.95	0.2347
19:7849136:C:T	50	100	1	0.01943
19:7849682:A:G	50	100	1	0.1977
19:7849728:C:T	50	100	1	0.213
19:7849992:C:G	50	100	0.99	0.0305
19:7850211:G:A	50	100	1	0.01107
19:7850565:A:C	50	98	1	0.3787
19:7850701:G:C	50	100	1	0.04702
19:7850763:T:C	50	100	1	0.213
19:7850789:C:G	50	100	1	0.01162
19:7850791:T:C	50	100	1	0.2466
19:7850794:G:C	50	100	0.9	0.01725
19:7850839:G:A	50	100	0.74	0.01107
19:7851089:G:A	50	100	0.99	0.1565
19:7851589:T:C	50	100	1	0.1973
19:7851734:A:G	50	100	1	0.1975
19:7851807:C:T	50	100	0.99	0.1634
19:7852119:C:G	50	98	1	0.4076
19:7852215:G:C	50	96	0.97	0.1333
19:7852221:G:A	50	96	0.97	0.2055
19:7853033:C:T	49	100	1	0.4078
19:7853217:A:G	50	100	1	0.0728
19:7854107:C:G	50	100	1	0.4076
19:7854699:G:A	50	100	1	0.04684
19:7855682:T:G	50	98	1	0.2466
19:7855697:C:T	50	100	1	0.1255
19:7855885:T:C	50	100	0.72	0.02505
19:7856705:C:G	50	96	0.9	0.07807
19:7856737:G:A	50	96	0.99	0.211
19:7857281:C:T	50	98	1	0.01162
19:7857385:T:A	50	96	0.81	0.05447
19:7857786:T:C	50	98	1	0.1981
19:7858890:A:C	50	98	1	0.2636
19:7858917:T:C	50	98	1	0.01162
19:7859351:C:T	50	100	1	0.0699
19:7859689:G:T	50	100	0.98	0.03322
19:7859764:C:A	50	100	1	0.1255
19:7859878:C:G	50	100	0.99	0.01053
19:7859893:G:A	50	100	0.99	0.05338
19:7859926:C:T	50	100	0.91	0.01144
19:7860064:A:G	49	100	0.99	0.05338
19:7860071:G:T	50	100	1	0.4058
19:7860250:C:G	50	100	0.99	0.4076
19:7860497:G:A	50	100	0.95	0.05174
19:7862579:G:C	50	98	0.98	0.4118
19:7862797:C:T	42	100	1	0.1173
19:7862893:G:C	50	100	0.99	0.1225
19:7862974:C:T	50	100	0.99	0.01017
19:7863841:C:T	50	100	0.99	0.05338
19:7863902:A:C	50	100	1	0.07153
19:7864738:G:A	50	100	1	0.2037
19:7864804:C:T	50	100	0.99	0.2037
19:7865066:T:C	50	100	0.99	0.1227
19:7865495:A:G	50	100	1	0.2467
19:7865559:G:A	50	100	1	0.4139
19:7865889:G:C	50	100	1	0.01144
19:7866094:G:A	50	100	1	0.4009
19:7866356:T:C	50	100	1	0.4635
19:7866361:G:T	50	100	0.76	0.01035
19:7866639:G:A	50	98	0.98	0.4334
19:7866743:G:A	50	100	1	0.215
19:7867573:A:C	50	100	0.99	0.2471
19:7867793:G:A	50	100	1	0.03468
19:7867946:G:A	50	100	1	0.4054
19:7868419:C:T	50	100	1	0.215
19:7868517:C:G	50	100	0.99	0.05338
19:7868862:G:A	50	100	0.98	0.1558
19:7868884:A:G	50	100	0.99	0.1222
19:7870169:C:G	50	96	0.97	0.1705
19:7870291:C:G	46	91.3	0.94	0.1663
19:7870748:A:G	50	98	0.96	0.179
19:7870830:G:A	50	98	0.97	0.2293
19:7871322:A:G	50	100	0.99	0.4508
19:7872727:A:G	49	100	0.93	0.02088
19:7873081:A:G	50	100	0.99	0.1225
19:7873337:G:A	50	100	0.99	0.1225
19:7873564:T:G	50	100	1	0.01035
19:7873838:G:A	50	98	0.99	0.4052
19:7874039:G:A	50	98	1	0.4671
19:7874275:G:A	50	98	0.98	0.09513
19:7874787:C:G	50	100	0.94	0.02088
19:7875850:G:T	50	100	0.94	0.07553
19:7875885:C:T	50	100	0.98	0.1265
19:7876710:T:C	50	98	0.98	0.4021
19:7877120:G:A	50	100	0.98	0.02614
19:7877190:A:G	50	100	1	0.03468
19:7877620:A:G	50	100	1	0.03468
19:7878222:A:T	45	95.6	0.8	0.03813
19:7878224:A:T	36	83.3	0.86	0.3226
19:7878506:G:T	50	98	0.98	0.402
19:7878507:T:C	50	100	0.99	0.01489
19:7878598:G:A	48	85.4	0.98	0.4087
19:7878616:A:T	49	98	0.84	0.01507
19:7878618:A:T	49	79.6	0.8	0.1151
19:7878690:A:C	50	100	0.97	0.1276
19:7879773:A:G	50	100	0.92	0.01216
19:7879777:T:C	50	100	0.99	0.0345
19:7879815:A:G	50	96	0.94	0.1721
19:7879889:C:T	50	100	0.93	0.01107
19:7879904:A:C	50	100	0.96	0.05011
19:7879921:T:C	50	100	0.94	0.02197
19:7879964:A:C	50	98	0.98	0.4056
19:7880144:G:A	50	100	0.96	0.05156
19:7880350:T:A	43	100	0.88	0.01398
19:7880682:T:A	49	100	0.9	0.02378
19:7881025:T:G	50	100	0.97	0.1362
19:7881177:C:T	50	100	0.98	0.1278
19:7882518:A:G	50	96	0.97	0.264
19:7882570:G:A	50	100	0.88	0.01144
19:7882640:C:T	49	100	0.96	0.1265
19:7883130:A:G	50	96	0.96	0.2642
19:7883325:C:T	50	100	0.96	0.1269
19:7883330:G:C	50	100	0.69	0.01471
19:7884005:T:C	50	100	0.96	0.1454
19:7884803:G:A	50	96	0.96	0.1881
19:7885264:G:A	50	100	0.9	0.04956
19:7885403:G:T	50	98	0.97	0.05447
19:7885426:C:A	50	98	0.97	0.08243
19:7885472:G:A	50	100	0.99	0.05465
19:7886165:G:C	50	100	0.97	0.1353
19:7886228:C:G	50	100	0.99	0.03359
19:7886263:T:G	50	98	0.96	0.04829
19:7886305:T:C	50	100	0.99	0.0581
19:7886686:G:T	50	98	0.97	0.1972
19:7886951:A:G	50	100	0.99	0.05792
19:7887048:G:C	50	100	0.99	0.2407
19:7887414:G:A	50	100	0.82	0.04466
19:7888366:A:C	50	98	0.96	0.1389
19:7888492:C:T	49	100	0.97	0.14
19:7888876:G:A	50	100	0.97	0.1538
19:7889184:C:G	50	100	0.97	0.3046
19:7889355:C:T	49	93.9	0.97	0.315
19:7889448:A:C	50	94	0.97	0.3782
19:7889614:G:A	50	100	0.93	0.01398
19:7889991:T:C	50	100	0.99	0.05919
19:7890174:T:C	50	96	0.97	0.4666
19:7891547:T:G	50	90	0.67	0.09005
19:7891653:C:G	50	100	0.96	0.1509
19:7892596:C:T	50	98	0.98	0.3304
19:7893067:C:T	50	100	0.98	0.06155
19:7893172:A:G	50	98	0.97	0.09568
19:7894074:A:G	50	98	0.97	0.3479
19:7894575:G:A	50	100	0.98	0.05447
19:7894595:A:G	50	98	0.96	0.352
19:7894740:G:A	50	98	0.98	0.4544
19:7894751:G:A	50	98	0.97	0.3524
19:7895031:A:G	50	96	0.96	0.4069
19:7895120:G:A	50	96	0.97	0.4515
19:7895201:C:G	50	94	0.96	0.3393
19:7895202:A:G	50	96	0.92	0.3083
19:7896094:C:G	50	94	0.96	0.4352
19:7896696:T:C	50	94	0.98	0.4497
19:7896809:T:G	50	96	0.98	0.4501
19:7896891:A:G	50	98	0.98	0.4503
19:7897178:C:T	49	95.9	0.98	0.4503
19:7897269:C:A	50	98	0.98	0.4512
19:7897318:T:C	50	98	0.97	0.4499
19:7897476:T:C	50	96	0.98	0.4526
19:7897544:A:C	49	95.9	0.95	0.3297
19:7897547:A:C	49	95.9	0.93	0.1915
19:7897628:A:G	50	100	0.94	0.1447
19:7897799:T:C	50	92	0.96	0.4188
19:7898317:C:A	50	94	0.86	0.1354
19:7899063:G:A	50	100	0.98	0.03177
19:7899064:A:G	50	100	0.96	0.2391
19:7899091:T:C	50	100	0.97	0.282
19:7899731:G:C	50	100	0.97	0.1485
19:7899819:G:A	50	100	0.93	0.01906
19:7899842:G:A	50	100	0.96	0.1825
19:7900454:C:T	50	98	0.93	0.05011
19:7900784:C:T	50	100	0.99	0.03195
19:7901083:G:A	50	100	0.91	0.0138
19:7901109:C:G	50	100	0.99	0.1414
19:7902108:G:A	50	100	0.99	0.1418
19:7902356:G:C	50	100	0.99	0.1418
19:7902663:C:T	50	100	0.88	0.02905
19:7902927:G:T	50	100	1	0.03903
19:7903066:G:A	50	100	1	0.03214
19:7903120:G:T	50	100	0.72	0.01017
19:7903283:G:A	50	98	0.96	0.4143
19:7903386:G:C	49	100	0.97	0.01834
19:7903514:T:G	50	100	0.97	0.02179
19:7903528:C:A	50	100	0.98	0.1503
19:7904300:A:C	50	98	0.94	0.0728
19:7904342:C:T	50	100	0.97	0.01834
19:7904601:C:T	50	98	0.97	0.1788
19:7904640:C:T	50	100	1	0.03232
19:7905016:G:A	50	100	0.99	0.1411
19:7905019:T:C	50	100	0.99	0.09423
19:7905197:C:T	50	100	0.98	0.1507
19:7905537:C:T	50	100	0.97	0.0216
19:7905750:A:G	50	100	0.97	0.4156
19:7905959:C:G	50	98	0.83	0.02288
19:7906028:C:A	50	100	0.86	0.02905
19:7906237:T:C	50	100	1	0.03994
19:7906319:C:T	50	100	0.97	0.02179
19:7906332:C:T	50	100	0.97	0.02179
19:7906509:A:C	50	100	0.97	0.01834
19:7906604:G:A	50	100	0.95	0.01834
19:7906676:G:A	50	100	0.97	0.02106
19:7906969:C:T	50	100	0.98	0.1409
19:7907095:A:T	50	100	0.84	0.03577
19:7907548:G:A	50	98	0.96	0.1792
19:7907691:G:C	50	100	1	0.03232
19:7907730:A:G	50	100	0.97	0.4196
19:7907942:G:A	50	100	0.8	0.02052
19:7908139:T:G	50	100	1	0.03232
19:7908280:G:C	50	98	0.85	0.02378
19:7908511:A:C	50	100	0.96	0.1785
19:7908740:C:T	50	100	0.98	0.01725
19:7908795:C:T	50	100	0.82	0.02487
19:7908845:G:A	49	100	0.95	0.1732
19:7909446:T:G	50	100	0.96	0.1412
19:7909670:C:T	50	100	0.98	0.1492
19:7909980:G:A	50	98	0.86	0.04139
19:7910319:C:T	50	100	0.8	0.02996
19:7910579:A:C	50	96	0.9	0.2035
19:7910701:C:T	50	100	0.94	0.144
19:7911644:T:C	50	96	0.89	0.3528
19:7911736:G:A	50	98	0.94	0.1512
19:7911742:A:G	50	100	0.87	0.08896
19:7911813:G:A	50	94	0.92	0.4129
19:7911892:C:T	50	100	0.95	0.02505
19:7912131:T:C	50	100	0.97	0.01507
19:7912985:G:A	50	98	0.99	0.04031
19:7913522:G:A	50	98	0.94	0.1423
19:7913545:T:C	50	92	0.92	0.36
19:7913595:C:T	50	98	0.85	0.04666
19:7914551:A:G	50	100	0.92	0.1489
19:7914916:G:C	49	98	0.87	0.1142
19:7915192:C:G	50	96	0.91	0.4205
19:7915442:C:T	50	100	0.95	0.02378
19:7918041:C:T	50	100	0.76	0.01797
19:7918832:G:A	50	100	0.93	0.05247
19:7919338:T:G	50	98	0.93	0.1696
19:7921173:T:C	50	100	0.8	0.02687
19:7921753:C:G	50	96	0.81	0.4098
19:7921800:G:A	50	94	0.8	0.2996
19:7922543:C:T	50	100	0.84	0.01126
19:7922823:G:T	49	100	0.83	0.06481
19:7922916:T:G	50	94	0.73	0.1616
19:7923112:C:T	50	96	0.87	0.02596
19:7923232:T:C	50	88	0.8	0.3252
19:7923285:G:C	50	100	0.87	0.01253
19:7923479:G:A	50	100	0.88	0.01235
19:7924985:T:C	50	98	0.69	0.01289
19:7925186:G:T	50	92	0.81	0.09114
19:7925249:T:G	30	86.7	0.8	0.262
19:7925270:G:C	46	97.8	0.81	0.1093
19:7925659:T:C	49	100	0.94	0.05592
19:7925721:C:T	50	96	0.84	0.1122
19:7926308:C:T	50	100	0.96	0.04575
19:7926376:G:A	50	100	0.94	0.2003
19:7926449:A:G	50	100	0.98	0.04248
19:7926794:T:A	50	100	0.95	0.2607
19:7926838:C:A	50	98	0.88	0.01997
19:7927010:C:G	50	100	0.96	0.09114
19:7927087:C:T	50	100	0.96	0.01816
19:7927167:A:C	50	100	0.99	0.06191
19:7927241:G:A	50	100	0.99	0.06391
19:7927886:G:A	50	100	1	0.04666
19:7928074:T:C	50	100	1	0.06736
19:7928091:T:C	50	100	0.74	0.01852
19:7929284:C:T	50	100	0.98	0.1147
19:7929348:G:A	50	100	0.94	0.0915
19:7929698:C:G	50	98	0.8	0.03159
19:7929917:C:T	50	100	0.99	0.1747
19:7929929:G:A	50	100	1	0.01235
19:7930060:A:G	50	100	0.93	0.02378
19:7930092:G:A	50	100	0.99	0.04811
19:7930111:G:A	50	100	1	0.06627
19:7930139:G:A	50	98	0.97	0.1187
19:7930146:A:G	50	100	0.99	0.1305
19:7930200:C:G	50	100	1	0.061
19:7930402:G:A	50	100	1	0.1029
19:7930596:G:A	50	100	0.78	0.01816
19:7931021:G:A	50	100	1	0.179
19:7931033:C:A	50	100	0.99	0.1133
19:7931343:G:A	50	100	1	0.1031
19:7931648:G:A	50	100	1	0.01398
19:7931904:A:G	50	100	1	0.2244
19:7932475:A:G	50	100	0.88	0.01525
19:7932759:G:A	50	100	1	0.04448
19:7932791:G:A	50	98	0.97	0.2017
19:7932798:G:A	50	100	1	0.1035
19:7932985:C:A	50	100	1	0.1153
19:7933310:G:C	50	100	1	0.01071
19:7933702:C:T	50	100	1	0.1138
19:7933848:A:T	50	100	1	0.04466
19:7934236:G:A	50	100	0.87	0.01525
19:7934342:C:T	50	100	0.87	0.01035
19:7934407:A:C	50	96	1	0.1035
19:7934436:C:G	50	96	0.98	0.09114
19:7934451:C:T	50	96	0.99	0.0886
19:7934477:T:C	48	87.5	0.95	0.1064
19:7934487:G:A	50	94	0.99	0.1009
19:7934503:T:C	49	100	1	0.216
19:7934606:G:A	50	100	1	0.1071
19:7934682:G:A	50	100	1	0.114
19:7934760:G:C	50	100	1	0.1033
19:7934830:G:C	50	100	1	0.114
19:7934989:C:T	50	100	1	0.114
19:7935116:C:T	50	100	1	0.09096
19:7935160:C:T	50	100	1	0.221
19:7935219:A:G	50	96	0.98	0.4479
19:7935261:A:G	50	100	1	0.2273
19:7935572:C:T	50	100	0.98	0.03431
19:7935574:A:T	50	100	0.98	0.03431
19:7935716:C:T	50	100	1	0.114
19:7935842:A:G	49	100	1	0.09187
19:7936095:C:T	50	100	1	0.01089
19:7936814:T:C	50	100	1	0.04666
19:7936826:C:A	50	100	0.99	0.114
19:7937114:C:G	50	100	1	0.09187
19:7937147:C:T	50	100	0.99	0.04993
19:7937565:G:A	50	100	1	0.09168
19:7937886:T:C	50	100	1	0.09168
19:7937889:G:A	50	100	1	0.09168
19:7937983:T:A	50	100	1	0.09532
19:7938264:G:T	50	100	1	0.1191
19:7938534:C:T	50	94	0.73	0.01707
19:7938665:C:G	50	98	0.98	0.3624
19:7938840:G:A	50	100	1	0.09532
19:7939647:G:T	50	100	1	0.09168
19:7939781:C:T	50	100	1	0.09168
19:7940530:C:G	50	100	1	0.09187
19:7940973:G:A	50	98	0.87	0.04956
19:7941003:C:T	50	100	1	0.04611
19:7941336:A:G	50	100	1	0.09187
19:7941478:C:G	50	100	1	0.09187
19:7941980:T:C	50	100	1	0.09187
19:7942381:G:A	50	100	0.98	0.0463
19:7943599:C:T	50	100	1	0.04484
19:7944131:T:C	50	98	0.97	0.07625
19:7945050:A:G	50	100	0.99	0.1166
19:7945099:T:C	50	100	0.95	0.2179
19:7945144:G:A	48	95.8	0.96	0.07607
19:7945483:C:T	50	100	0.72	0.0138
19:7946012:C:T	50	100	1	0.2122
19:7946028:C:T	49	100	1	0.0915
19:7946029:G:A	49	100	1	0.01035
19:7946203:C:T	50	100	0.97	0.03885
19:7946291:G:A	50	100	0.81	0.01924
19:7946507:T:C	50	100	1	0.1164
19:7946548:G:A	50	100	0.97	0.01816
19:7947130:A:G	50	100	0.98	0.3215
19:7947209:C:T	50	98	0.97	0.2505
19:7947224:A:C	50	98	1	0.09477
19:7947452:C:T	50	100	1	0.09277
19:7948788:A:G	50	98	0.97	0.2531
19:7948794:A:G	50	100	0.97	0.0492
19:7948911:A:G	49	100	0.98	0.199
19:7948998:C:T	50	100	0.99	0.1178
19:7948999:G:A	50	100	1	0.04866
19:7949021:A:G	50	100	1	0.065
19:7949325:C:T	50	100	0.99	0.1309
19:7949404:T:C	50	98	0.99	0.2039
19:7949624:C:T	50	98	0.93	0.05664
19:7950085:C:T	50	98	1	0.06609
19:7951065:C:T	50	100	1	0.05102
19:7951386:G:A	50	100	0.99	0.1106
19:7952295:C:T	50	100	1	0.1285
19:7952655:C:T	50	100	1	0.05483
19:7952934:G:A	50	98	1	0.1852
19:7953144:A:G	50	100	1	0.04902
19:7955202:G:A	50	98	0.9	0.01289
19:7955274:A:C	50	98	1	0.1932
19:7955589:G:A	50	100	0.9	0.01979
19:7955804:C:T	50	100	0.99	0.03631
19:7955901:T:C	50	100	0.99	0.1167
19:7955908:A:G	50	100	0.99	0.2017
19:7956446:G:A	49	98	0.99	0.2017
19:7956780:T:C	50	98	0.99	0.4448
19:7957045:G:A	50	98	0.98	0.1905
19:7957359:G:A	46	80.4	0.82	0.1287
19:7957367:A:G	44	97.7	0.8	0.03359
19:7957380:A:G	47	93.6	0.81	0.03577
19:7957384:A:G	46	80.4	0.78	0.1503
19:7957492:A:C	50	98	0.99	0.4481
19:7958375:G:A	50	100	1	0.0492
19:7959715:G:A	50	100	1	0.04031
19:7959800:A:C	50	100	1	0.1291
19:7960607:T:C	50	98	0.98	0.2569
19:7961047:C:T	50	100	1	0.1169
19:7961313:A:G	50	100	0.91	0.03141
19:7961534:G:A	50	100	1	0.04031
19:7961665:A:G	50	98	1	0.1926
19:7962171:G:T	50	98	1	0.1919
19:7962719:G:T	50	100	0.74	0.02633
19:7962870:C:A	50	100	1	0.04031
19:7962878:A:G	49	100	1	0.3974
19:7962900:T:G	50	100	0.84	0.05047
19:7963660:A:G	50	98	0.99	0.1928
19:7964504:G:A	50	100	0.83	0.02306
19:7965638:G:A	50	100	0.74	0.02633
19:7966883:G:C	50	100	0.74	0.02614
19:7967373:A:C	50	96	0.92	0.1449
19:7967548:G:A	50	100	1	0.1997
19:7967796:C:T	50	98	1	0.24
19:7968088:G:A	50	100	1	0.1265
19:7968464:A:G	50	100	1	0.1861
19:7968647:C:T	50	100	0.97	0.02977
19:7968658:A:C	50	100	0.99	0.0158
19:7968674:A:G	50	100	0.93	0.01035
19:7968805:G:A	50	100	0.97	0.0325
19:7969012:A:G	50	100	1	0.1883
19:7969980:A:G	50	100	1	0.2046
19:7970527:C:T	50	100	1	0.03704
19:7971903:C:T	50	100	1	0.03704
19:7971904:A:G	50	100	1	0.03704
19:7972125:C:T	50	100	1	0.03813
19:7972156:T:C	50	100	0.99	0.3642
19:7972689:C:T	50	100	0.96	0.03068
19:7974207:G:A	50	100	1	0.03704
19:7974211:C:A	50	100	0.76	0.01398
19:7974283:G:A	50	100	1	0.1262
19:7976051:T:C	50	100	1	0.4439
19:7976489:T:G	50	96	1	0.1863
19:7976499:G:A	50	100	0.96	0.09532
19:7976534:G:C	50	100	0.99	0.3642
19:7976650:T:G	50	100	1	0.0325
19:7976816:G:A	50	100	0.96	0.05428
19:7977093:G:A	50	100	0.97	0.0276
19:7977547:A:G	50	100	1	0.4397
19:7977886:G:T	50	100	1	0.1334
19:7978161:C:T	50	100	1	0.04466
19:7978357:G:A	50	100	1	0.03704
19:7978693:G:C	50	100	1	0.1454
19:7978852:T:C	50	98	0.87	0.01089
19:7979555:G:A	50	100	1	0.0325
19:7979616:G:C	50	100	1	0.0325
19:7979673:C:T	50	100	1	0.1144
19:7979726:C:T	50	100	1	0.1258
19:7980269:G:A	50	100	1	0.03704
19:7980978:G:A	50	100	1	0.1262
19:7981410:T:C	50	98	0.89	0.01144
19:7981731:T:A	50	96	0.93	0.1106
19:7982364:C:T	50	100	1	0.04158
19:7982787:C:T	50	100	1	0.04067
19:7983040:G:A	50	100	1	0.203
19:7983197:T:G	50	98	0.88	0.02052
19:7983489:G:C	50	100	1	0.03922
19:7984268:A:G	50	100	1	0.04031
19:7984277:A:G	50	100	1	0.3958
19:7984699:C:T	50	100	1	0.07643
19:7984968:C:G	50	100	0.96	0.0276
19:7985208:C:T	50	100	1	0.03722
19:7986417:T:G	50	100	1	0.04484
19:7986570:G:C	50	100	0.99	0.05102
19:7986740:C:T	50	98	0.61	0.01198
19:7986762:G:A	50	100	1	0.1285
19:7987035:A:G	50	98	0.89	0.01344
19:7987425:A:G	50	98	1	0.1865
19:7987762:C:T	50	100	1	0.1797
19:7987868:C:T	50	100	0.86	0.01943
19:7988479:A:G	50	100	1	0.04031
19:7989956:G:A	50	100	0.99	0.06572
19:7992221:A:G	50	100	1	0.1903
19:7992829:C:T	50	100	1	0.1852
19:7992937:G:A	50	100	1	0.1445
19:7995462:C:T	50	100	1	0.1923
19:7995536:T:C	50	96	0.95	0.1104
19:7995818:C:T	50	100	1	0.03722
19:7996469:G:A	50	100	1	0.1445
19:7996785:A:C	50	100	1	0.1903
19:7996969:G:A	50	100	1	0.1334
19:7998305:G:A	50	100	0.9	0.02723
19:7998355:A:C	50	100	1	0.1905
19:7998796:C:T	50	100	1	0.1866
19:7999740:G:A	50	100	1	0.04031
19:7999978:C:T	50	100	1	0.07625
19:8000054:A:G	50	100	1	0.1866
19:8000106:G:A	49	100	0.96	0.04031
19:8001063:C:T	50	100	0.9	0.02088
19:8001633:A:C	50	100	1	0.1329
19:8002066:C:G	50	100	0.91	0.01906
19:8002241:C:T	50	100	1	0.04739
19:8003371:A:G	47	100	0.96	0.01253
19:8003389:A:C	50	96	0.61	0.01216
19:8003819:G:A	50	100	1	0.1903
19:8004062:G:T	50	100	1	0.1267
19:8004066:C:T	50	100	1	0.1267
19:8005285:G:A	50	100	1	0.1374
19:8006227:C:T	50	100	1	0.1383
19:8006406:C:T	50	100	1	0.1298
19:8006650:T:C	50	98	1	0.1894
19:8006669:G:A	50	100	0.95	0.01325
19:8006891:G:T	50	100	1	0.114
19:8006921:A:G	50	98	1	0.04339
19:8006955:C:T	50	98	0.9	0.02233
19:8007287:C:T	50	100	1	0.03722
19:8007764:C:G	50	100	1	0.1327
19:8007967:G:C	50	100	1	0.01979
19:8008023:C:A	50	100	0.99	0.3716
19:8008072:G:T	50	100	1	0.3707
19:8008209:C:T	50	100	1	0.03722
19:8008507:G:A	50	100	0.94	0.01253
19:8008673:G:A	50	100	0.69	0.0138
19:8009102:G:A	50	100	1	0.04739
19:8009922:A:C	50	100	1	0.04031
19:8010032:C:T	50	100	0.93	0.01271
19:8010318:G:C	50	100	1	0.2028
19:8010888:A:G	50	100	1	0.1934
19:8011100:A:G	50	96	0.92	0.06336
19:8011443:C:A	50	100	1	0.03722
19:8011446:T:C	50	100	1	0.2427
19:8011993:A:G	50	100	1	0.04031
19:8013376:A:G	50	100	1	0.1142
19:8013958:C:T	50	100	1	0.114
19:8014197:T:C	50	100	1	0.3909
19:8014606:C:G	49	100	1	0.3943
19:8014707:T:C	50	98	0.99	0.3381
19:8014752:C:T	50	100	1	0.07553
19:8015333:G:C	50	100	1	0.04757
19:8015341:C:T	50	100	1	0.0374
19:8016483:C:T	50	100	1	0.03722
19:8016659:T:G	50	100	1	0.3684
19:8016886:A:T	50	100	0.99	0.03722
19:8017652:A:G	50	100	1	0.3769
19:8017758:A:G	50	100	1	0.04031
19:8018333:C:T	50	98	1	0.01235
19:8019645:G:T	50	100	1	0.319
19:8019711:G:A	50	100	1	0.1144
19:8019802:C:A	50	100	1	0.1356
19:8019894:C:A	50	100	1	0.04757
19:8019910:G:C	50	96	0.95	0.1104
19:8019985:T:C	50	98	1	0.01561
19:8021036:G:T	50	100	1	0.04176
19:8021038:C:T	50	100	1	0.04176
19:8021171:G:A	50	100	1	0.3606
19:8021969:G:A	50	100	1	0.1142
19:8022522:C:T	50	100	1	0.03758
19:8022618:T:C	48	93.8	0.99	0.1414
19:8022693:G:C	49	98	1	0.1934
19:8022695:C:T	39	87.2	0.99	0.2446
19:8022783:C:G	50	100	1	0.1934
19:8022789:A:G	50	100	1	0.1934
19:8022839:A:G	50	100	0.98	0.07534
19:8022976:C:G	47	100	0.96	0.03958
19:8023131:C:T	50	100	1	0.1151
19:8023132:C:T	50	98	1	0.01235
19:8023836:G:A	50	100	0.95	0.03958
19:8024112:C:T	50	98	0.85	0.01053
19:8024129:G:T	50	98	0.99	0.2427
19:8025170:G:T	50	98	1	0.1894
19:8025498:A:G	50	100	1	0.3722
19:8025824:A:G	50	100	1	0.04031
19:8026233:A:C	49	98	0.96	0.1138
19:8026485:C:T	50	100	1	0.04739
19:8026656:C:T	50	100	1	0.01979
19:8027142:G:A	50	100	1	0.3115
19:8027255:C:A	49	100	1	0.3764
19:8027511:C:A	50	100	1	0.1137
19:8027615:C:T	50	100	1	0.175
19:8027914:G:C	50	100	1	0.3764
19:8028381:A:C	50	100	1	0.3767
19:8028513:G:A	50	98	0.78	0.01362
19:8028912:G:A	50	100	1	0.04031
19:8029195:G:A	43	100	0.98	0.06463
19:8029804:C:T	50	100	1	0.01144
19:8029805:A:G	49	100	0.99	0.4247
19:8030043:T:C	50	100	0.74	0.01507
19:8030654:T:C	48	100	1	0.1137
19:8030690:G:A	48	97.9	0.99	0.06282
19:8030742:A:G	50	100	1	0.1137
19:8030768:T:C	50	100	1	0.4247
19:8031274:T:C	50	98	1	0.05919
19:8031413:C:G	50	100	0.99	0.2015
19:8032288:C:A	50	100	1	0.03123
19:8032382:T:G	50	100	0.99	0.05392
19:8032390:T:G	50	94	0.89	0.1625
19:8032520:C:T	50	100	0.92	0.04103
19:8032913:T:A	50	98	1	0.4185
19:8033123:T:C	50	100	1	0.05428
19:8033610:A:T	50	100	1	0.4247
19:8034056:C:G	50	100	1	0.1133
19:8034133:T:C	50	100	1	0.4247
19:8034443:C:T	50	100	1	0.201
19:8034550:T:C	49	98	1	0.1834
19:8034736:T:C	50	96	1	0.4248
19:8034741:G:T	49	98	1	0.4248
19:8034778:G:A	50	96	0.95	0.1098
19:8034906:G:C	50	98	1	0.4248
19:8034940:A:G	50	98	1	0.4248
19:8034982:G:A	50	100	1	0.1133
19:8035096:C:T	50	98	1	0.4248
19:8035239:C:T	50	96	0.98	0.2271
19:8035344:T:A	50	96	1	0.4248
19:8035352:T:G	50	96	1	0.425
19:8035358:C:G	50	96	1	0.4248
19:8035537:C:T	50	100	1	0.01616
19:8035715:A:T	50	100	1	0.0541
19:8035841:C:T	50	98	0.8	0.05011
19:8036832:A:G	50	100	1	0.1627
19:8036876:T:A	50	100	1	0.1859
19:8037539:C:T	50	98	0.99	0.4223
19:8037625:G:A	50	98	1	0.4216
19:8037873:G:A	50	100	1	0.4263
19:8037908:C:A	50	100	0.99	0.4263
19:8038204:T:C	50	100	0.99	0.1975
19:8038352:T:C	50	100	1	0.4263
19:8038654:G:A	50	100	0.99	0.4259
19:8038663:G:A	50	98	0.99	0.421
19:8038904:C:T	50	100	1	0.04557
19:8038997:A:G	50	100	0.99	0.4257
19:8039061:G:A	50	100	0.98	0.4257
19:8039113:G:A	50	100	0.98	0.4256
19:8039156:T:C	50	96	0.91	0.1411
19:8039315:G:A	50	98	0.95	0.1928
19:8039524:A:G	50	98	0.94	0.3822
19:8039598:C:T	50	100	0.96	0.1097
19:8039623:G:A	50	96	0.94	0.3706
19:8039671:G:C	50	94	0.94	0.376
19:8039800:C:T	50	96	0.93	0.3502
19:8039842:C:T	50	96	0.93	0.179
19:8039862:G:A	50	100	0.94	0.01943
19:8040636:A:G	50	94	0.92	0.4134
19:8040660:A:C	50	94	0.92	0.4168
19:8041134:A:G	50	100	0.93	0.02088
19:8041165:G:A	50	98	0.81	0.08696
19:8041309:G:A	50	100	0.92	0.274
19:8041351:C:T	50	100	0.92	0.2738
19:8041637:A:G	50	98	0.92	0.417
19:8042136:A:G	50	98	0.66	0.01634
19:8042373:G:A	48	100	0.86	0.02487
19:8042434:C:T	50	92	0.85	0.2687
19:8042644:A:G	50	98	0.9	0.2867
19:8042785:A:G	50	98	0.91	0.2767
19:8042819:A:G	50	98	0.91	0.4168
19:8043048:T:A	50	100	0.97	0.09386
19:8043123:C:T	50	98	0.9	0.276
19:8043492:G:A	50	100	0.95	0.02052
19:8043523:T:C	50	100	0.96	0.09296
19:8043853:C:T	50	98	0.94	0.1133
19:8044126:T:C	50	98	0.82	0.1077
19:8044201:A:G	50	100	0.83	0.02324
19:8044478:T:C	50	94	0.89	0.4188
19:8044611:C:G	49	100	0.83	0.07389
19:8044786:C:T	50	98	0.89	0.1106
19:8044831:T:C	50	96	0.88	0.4492
19:8045427:A:T	44	88.6	0.89	0.4581
19:8045468:A:C	48	93.8	0.87	0.1109
19:8046009:T:G	50	100	0.94	0.09441
19:8046381:T:C	50	100	0.8	0.05029
19:8046730:A:C	48	93.8	0.66	0.01216
19:8047098:G:A	50	100	0.95	0.1501
19:8047316:A:G	50	98	0.94	0.3277
19:8047556:T:A	49	95.9	0.94	0.3337
19:8047738:T:C	50	98	0.94	0.3335
19:8047777:T:C	50	98	0.95	0.1518
19:8047964:G:A	50	100	0.94	0.2358
19:8048735:C:T	50	100	0.98	0.09677
19:8048996:A:G	48	100	0.94	0.01071
19:8049075:G:T	50	98	0.91	0.02596
19:8049889:G:A	50	100	0.94	0.01071
19:8050215:G:A	50	100	0.89	0.01561
19:8050490:G:A	50	94	0.97	0.3126
19:8050536:C:G	50	98	0.98	0.1576
19:8050573:G:A	50	96	0.97	0.2749
19:8050755:T:C	50	100	0.98	0.1029
19:8050836:T:G	50	100	0.97	0.3802
19:8051009:T:G	50	100	0.94	0.01089
19:8051222:A:G	50	100	0.98	0.1029
19:8051237:A:C	50	100	0.98	0.1028
19:8051352:A:G	50	100	0.98	0.1578
19:8051358:C:T	49	98	0.99	0.2767
19:8051359:C:T	50	98	0.95	0.08479
19:8051499:T:G	49	81.6	0.89	0.3317
19:8051566:T:C	50	98	0.98	0.2654
19:8052059:C:T	50	96	0.97	0.3762
19:8052209:A:G	50	100	0.75	0.01325
19:8052424:T:C	50	100	0.97	0.09731
19:8052724:C:T	50	100	0.98	0.2139
19:8052985:C:T	50	98	0.98	0.09731
19:8054066:G:A	50	100	0.97	0.2772
19:8054127:T:A	50	100	0.96	0.08043
19:8054172:C:T	50	98	0.96	0.1554
19:8054334:C:T	50	100	0.97	0.2761
19:8055062:G:A	50	98	0.97	0.4099
19:8055155:G:T	50	100	0.9	0.05211
19:8055421:T:C	50	98	0.93	0.0118
19:8055556:A:G	50	98	0.71	0.01035
19:8055614:A:G	50	100	0.94	0.1952
19:8055624:G:A	49	100	0.96	0.1963
19:8055630:G:A	48	100	0.72	0.01307
19:8055782:C:T	50	100	0.97	0.4762
19:8056113:T:C	50	100	0.76	0.03286
19:8056208:C:T	50	100	0.71	0.01198
19:8056212:G:A	50	100	0.97	0.04484
19:8056305:C:T	50	100	0.93	0.04339
19:8056476:A:G	50	100	0.96	0.309
19:8056485:C:T	50	100	0.95	0.0728
19:8056574:G:A	50	100	0.97	0.06282
19:8056832:C:T	50	100	0.97	0.06282
19:8057284:C:T	50	100	0.67	0.01307
19:8057400:T:A	50	98	0.97	0.1983
19:8057736:G:C	50	100	0.84	0.01561
19:8057769:G:A	50	100	0.96	0.02088
19:8057853:G:A	50	98	0.98	0.4798
19:8057883:T:C	50	96	0.95	0.09259
19:8058043:G:A	50	100	0.97	0.2349
19:8058110:A:T	50	100	0.99	0.02959
19:8058185:C:G	50	100	0.96	0.3402
19:8058205:T:G	50	96	0.98	0.187
19:8058625:G:A	45	91.1	0.97	0.28
19:8058668:T:A	47	100	0.97	0.04466
19:8058721:C:T	50	94	0.98	0.4846
19:8058751:C:T	50	96	0.98	0.4798
19:8058880:G:C	50	98	0.97	0.02433
19:8058893:C:T	50	100	0.95	0.01071
19:8058972:T:C	47	95.7	0.96	0.2349
19:8059855:G:A	50	98	0.98	0.2023
19:8060182:C:A	50	90	0.98	0.189
19:8060269:A:C	50	100	0.96	0.1612
19:8060319:G:A	50	98	0.84	0.02124
19:8060485:C:T	50	100	0.81	0.0216
19:8060643:G:A	50	100	0.88	0.01035
19:8060700:A:G	50	100	0.96	0.1612
19:8061132:G:T	50	100	0.98	0.09695
19:8061832:A:C	50	96	0.97	0.4038
19:8061946:A:C	50	98	0.94	0.1616
19:8062191:C:G	50	96	0.96	0.1599
19:8062447:G:A	50	98	0.91	0.1474
19:8062639:G:T	50	100	0.99	0.04484
19:8063262:T:G	50	100	0.99	0.1095
19:8063527:G:A	50	100	0.98	0.0866
19:8063707:C:T	50	98	0.98	0.48
19:8064206:C:T	48	97.9	0.98	0.4822
19:8064284:T:C	50	92	0.98	0.4829
19:8064362:C:G	48	75	0.98	0.4824
19:8064420:T:C	49	95.9	0.98	0.4822
19:8064475:G:A	50	96	0.98	0.4828
19:8064580:G:A	50	98	0.98	0.4826
19:8064724:T:C	50	98	0.98	0.4731
19:8064799:C:T	50	100	0.98	0.2186
19:8064891:A:G	50	98	0.98	0.4826
19:8065211:C:A	50	98	0.98	0.4806
19:8065212:C:T	50	98	0.98	0.4806
19:8065216:C:T	50	98	0.95	0.2333
19:8065354:A:G	50	98	0.96	0.4201
19:8065533:G:A	50	100	0.86	0.01289
19:8065536:C:G	50	100	0.98	0.1024
19:8066356:G:A	50	100	0.99	0.1057
19:8066482:G:T	50	98	0.99	0.1505
19:8066711:G:T	50	98	0.95	0.1952
19:8066965:T:C	50	98	0.98	0.4864
19:8066999:C:G	50	100	0.99	0.1049
19:8067129:C:T	50	96	0.98	0.09459
19:8067165:G:A	50	98	0.97	0.2092
19:8067534:G:A	50	98	0.98	0.1503
19:8067584:C:G	50	100	0.92	0.01489
19:8067814:A:G	50	100	0.99	0.1037
19:8067828:C:T	50	100	1	0.08569
19:8067860:C:T	50	100	0.91	0.0256
19:8068065:A:C	50	100	0.96	0.2269
19:8068109:G:A	50	100	0.99	0.1037
19:8068126:C:T	50	98	0.98	0.4867
19:8068169:G:A	50	98	0.98	0.3566
19:8068252:G:A	50	100	0.99	0.1037
19:8068357:C:T	50	100	0.99	0.104
19:8068635:A:G	49	100	0.97	0.1514
19:8068910:C:A	50	100	0.99	0.04521
19:8069021:C:G	50	98	0.98	0.1501
19:8069081:C:G	50	100	0.97	0.1514
19:8069145:C:T	50	100	0.95	0.2475
19:8069641:A:G	50	98	0.95	0.1725
19:8069732:C:T	50	100	0.98	0.3564
19:8069838:A:G	50	100	0.97	0.4203
19:8070286:A:G	50	98	0.94	0.4056
19:8070362:A:G	50	100	0.98	0.1966
19:8070485:G:A	50	100	1	0.04539
19:8070642:C:G	50	100	0.99	0.09332
19:8070894:C:T	50	100	0.99	0.08533
19:8070918:C:A	50	100	0.99	0.08824
19:8071041:T:C	50	100	0.99	0.08696
19:8071143:T:C	50	100	0.99	0.08824
19:8071474:G:A	50	100	0.99	0.04557
19:8071514:T:C	50	100	0.99	0.08696
19:8071955:G:C	50	100	0.97	0.1545
19:8072168:G:A	50	100	0.87	0.04648
19:8072218:G:T	50	96	0.92	0.4036
19:8072308:C:T	50	100	0.96	0.1135
19:8072577:T:C	50	98	0.99	0.3061
19:8072911:T:C	50	98	0.94	0.08079
19:8072959:A:C	50	100	0.99	0.02741
19:8073018:C:T	50	98	1	0.3076
19:8073023:G:C	50	100	0.99	0.02741
19:8073024:C:T	50	98	1	0.3074
19:8073170:C:A	50	100	0.99	0.3074
19:8073677:C:T	50	100	1	0.3094
19:8073779:A:G	50	100	1	0.0276
19:8074693:C:T	50	100	1	0.3045
19:8074698:C:G	50	100	0.94	0.01416
19:8075093:G:A	50	100	1	0.02741
19:8075153:A:C	50	100	0.87	0.0374
19:8075227:C:T	50	100	0.99	0.0276
19:8075974:T:G	50	98	1	0.3658
19:8076387:C:A	50	100	1	0.321
19:8076422:A:C	50	100	1	0.02723
19:8076454:G:T	50	100	1	0.02723
19:8076479:T:C	50	100	0.99	0.1028
19:8076512:G:A	50	100	1	0.3119
19:8076580:G:A	50	100	0.99	0.01017
19:8077056:G:A	50	100	0.87	0.03322
19:8077228:C:T	50	100	1	0.3112
19:8077475:C:A	50	98	1	0.311
19:8077576:A:T	50	98	1	0.311
19:8077604:G:A	50	98	1	0.3112
19:8077612:C:T	50	100	0.98	0.1035
19:8077885:C:T	50	98	1	0.3112
19:8077946:A:G	50	98	1	0.3112
19:8078064:C:T	50	100	1	0.02723
19:8078230:C:T	50	98	1	0.3713
19:8078281:C:T	50	98	1	0.3114
19:8078342:G:A	50	98	1	0.3201
19:8078447:C:T	50	98	1	0.3201
19:8078926:C:T	50	98	1	0.3212
19:8078941:C:G	50	98	1	0.3212
19:8079001:G:T	50	98	1	0.3212
19:8079387:A:G	50	98	1	0.321
19:8079404:A:G	50	98	1	0.321
19:8079672:T:C	50	98	1	0.3121
19:8079735:C:T	50	98	1	0.3208
19:8080413:G:A	50	100	1	0.01035
19:8080567:G:A	50	100	0.95	0.09586
19:8080917:T:C	50	98	0.98	0.1485
19:8081037:C:T	50	100	0.99	0.3259
19:8081044:C:T	50	100	0.97	0.02741
19:8081129:G:A	50	98	0.95	0.01779
19:8081230:T:C	50	100	0.99	0.3261
19:8081261:G:A	50	100	0.93	0.04593
19:8081626:G:A	50	100	0.99	0.3268
19:8081918:T:A	50	98	0.98	0.3867
19:8082140:T:C	50	100	0.98	0.4659
19:8082347:T:C	50	100	0.96	0.4592
19:8082503:C:A	48	95.8	0.98	0.4655
19:8082619:G:A	50	100	0.96	0.08678
19:8082638:C:T	50	100	0.98	0.4729
19:8082639:A:G	50	100	0.98	0.4657
19:8082666:G:A	50	100	0.98	0.4657
19:8082685:G:A	50	100	1	0.01489
19:8082704:G:A	50	100	1	0.01489
19:8082825:G:C	49	95.9	0.98	0.3362
19:8083011:T:C	50	100	0.99	0.4038
19:8083158:G:C	50	100	0.98	0.4468
19:8083417:G:A	50	100	0.97	0.1058
19:8083430:A:C	50	96	0.99	0.4212
19:8084037:C:T	50	100	0.93	0.0512
19:8084044:T:C	50	100	0.95	0.1077
19:8084117:C:T	50	98	0.94	0.1741
19:8084142:A:T	50	98	0.92	0.05301
19:8084363:G:C	50	100	0.98	0.0276
19:8084544:A:G	50	98	0.89	0.07317
19:8084591:T:G	50	98	0.91	0.4325
19:8084606:G:A	50	98	0.87	0.07353
19:8084689:G:A	50	100	0.87	0.06826
19:8084766:T:C	50	98	0.87	0.07099
19:8084776:T:C	50	98	0.87	0.07081
19:8084778:A:G	50	98	0.87	0.07099
19:8084803:G:T	50	94	0.85	0.3381
19:8084865:A:G	50	98	0.85	0.07081
19:8085101:T:C	50	98	0.89	0.1278
19:8085331:T:G	50	98	0.81	0.06155
19:8085469:C:T	50	98	0.84	0.03704
19:8085509:C:T	50	96	0.85	0.08787
19:8085544:G:A	50	98	0.83	0.04158
19:8085630:T:A	50	98	0.88	0.03922
19:8085737:T:G	50	100	0.88	0.03322
19:8085770:T:G	50	96	0.85	0.04739
19:8085778:G:A	50	88	0.81	0.37
19:8085934:C:A	50	94	0.68	0.04339
19:8085946:C:G	50	100	0.89	0.03304
19:8086285:G:A	50	90	0.76	0.04975
19:8086355:G:C	50	86	0.82	0.3805
19:8086377:C:T	50	94	0.86	0.1737
19:8086464:T:C	50	94	0.91	0.08533
19:8086465:A:T	50	92	0.79	0.1986
19:8086468:A:T	50	96	0.87	0.2732
19:8086534:A:G	50	100	0.74	0.03468
19:8086539:G:C	50	94	0.88	0.2709
19:8086665:G:A	50	96	0.88	0.03304
19:8086764:A:G	50	100	0.64	0.01743
19:8086813:G:A	50	96	0.9	0.05011
19:8086870:T:C	50	98	0.82	0.02741
19:8086916:T:C	50	100	0.88	0.05701
19:8087045:T:C	50	96	0.92	0.05084
19:8087286:C:T	50	100	0.9	0.02778
19:8087692:C:T	50	100	0.96	0.05556
19:8087841:A:G	50	100	0.94	0.2019
19:8088439:G:T	50	100	0.98	0.1073
19:8088556:T:A	50	100	0.98	0.1073
19:8089122:T:G	50	100	0.96	0.01107
19:8089440:G:C	50	100	0.99	0.1073
19:8089466:G:A	50	100	0.98	0.203
19:8089525:G:A	50	100	0.93	0.01434
19:8089876:T:C	50	100	0.98	0.368
19:8090015:G:A	50	100	0.99	0.1075
19:8090100:G:A	50	100	0.78	0.04103
19:8090106:C:T	50	100	0.98	0.2908
19:8090289:G:A	50	100	0.99	0.2175
19:8090472:T:G	50	98	0.81	0.01198
19:8090475:G:T	50	98	0.96	0.4063
19:8090478:G:T	50	100	0.98	0.1547
19:8090480:G:A	50	100	0.98	0.1541
19:8090481:G:T	50	100	0.98	0.1543
19:8090486:G:T	49	100	0.98	0.1541
19:8090515:C:G	50	100	0.98	0.4216
19:8090676:G:A	50	100	0.97	0.163
19:8090975:A:G	50	98	0.98	0.4719
19:8091324:C:T	50	100	0.98	0.07426
19:8091337:A:G	50	100	0.99	0.2052
19:8091376:C:T	50	100	0.98	0.2035
19:8091406:A:G	50	98	0.97	0.1992
19:8091424:C:A	50	100	0.96	0.01089
19:8091639:T:C	50	100	0.99	0.2035
19:8091738:T:C	50	100	0.99	0.2033
19:8091744:C:T	50	98	0.98	0.05156
19:8091964:C:G	49	100	0.98	0.1471
19:8092587:G:A	50	98	0.98	0.4185
19:8093010:A:C	50	100	1	0.05556
19:8093088:T:G	50	100	1	0.05556
19:8093190:A:G	50	100	0.98	0.2656
19:8093361:T:C	50	100	0.81	0.01725
19:8093711:C:T	50	98	0.99	0.3912
19:8093826:C:G	50	100	1	0.3444
19:8093846:G:A	50	100	0.96	0.05465
19:8093848:T:C	50	100	0.86	0.03813
19:8094040:C:G	50	98	0.98	0.1647
19:8094078:T:G	50	98	0.99	0.04956
19:8094415:G:A	50	100	0.98	0.05937
19:8094455:G:C	50	100	1	0.05537
19:8094478:G:T	50	98	0.99	0.3931
19:8094525:G:T	50	100	1	0.3756
19:8095026:C:T	50	100	1	0.2066
19:8095160:G:A	50	100	0.96	0.01543
19:8095339:G:A	50	96	0.98	0.0728
19:8095450:G:A	50	100	0.98	0.189
19:8095633:A:G	50	98	0.99	0.0492
19:8095928:C:T	50	100	1	0.3444
19:8096013:G:C	50	98	0.98	0.1645
19:8096165:C:T	50	100	0.95	0.01543
19:8096242:A:G	50	100	0.99	0.07916
19:8096384:G:A	50	100	0.96	0.03123
19:8096566:C:T	50	100	0.99	0.2032
19:8096710:G:C	50	100	1	0.4399
19:8096726:C:T	50	100	1	0.2033
19:8096893:C:T	50	98	0.96	0.04993
19:8097029:G:T	50	100	1	0.05574
19:8097157:T:C	50	100	1	0.04012
19:8097237:C:T	50	100	0.96	0.1779
19:8097801:T:C	50	100	0.99	0.4611
19:8097975:G:A	50	100	0.98	0.03885
19:8097989:C:G	50	100	0.98	0.03885
19:8098063:G:A	50	100	0.98	0.07426
19:8098087:T:C	50	100	0.99	0.4178
19:8098089:C:T	50	100	1	0.409
19:8098104:G:T	50	100	0.99	0.4572
19:8098206:A:C	49	100	0.99	0.4176
19:8098412:C:T	49	100	0.99	0.471
19:8098619:A:G	40	97.5	1	0.4092
19:8098678:C:T	46	97.8	0.99	0.138
19:8098903:A:C	50	100	0.98	0.3983
19:8099083:T:C	50	100	0.98	0.163
19:8099229:T:C	50	100	0.99	0.1629
19:8099336:A:G	50	100	1	0.03994
19:8099342:A:G	50	100	0.99	0.2582
19:8099382:G:A	50	98	0.95	0.1543
19:8099394:C:A	50	100	1	0.4087
19:8099528:C:T	50	100	0.99	0.1629
19:8099553:T:C	50	100	0.99	0.1899
19:8100039:T:C	50	100	1	0.4083
19:8100611:G:T	50	98	0.99	0.4297
19:8100618:A:G	50	98	1	0.09277
19:8100914:C:T	50	100	0.98	0.03032
19:8100984:G:A	50	98	1	0.1972
19:8101156:G:A	50	100	0.99	0.3431
19:8101493:T:C	50	100	0.98	0.1518
19:8101754:T:C	49	100	1	0.3765
19:8101854:A:G	50	100	1	0.402
19:8101973:C:T	50	100	1	0.4018
19:8102041:T:C	50	100	1	0.1984
19:8102052:C:T	50	100	1	0.2191
19:8102094:C:T	50	100	0.99	0.06699
19:8102122:G:A	50	100	0.94	0.01017
19:8102130:G:C	50	100	0.98	0.04031
19:8102437:C:T	50	100	0.99	0.06699
19:8102706:T:C	50	100	0.98	0.1668
19:8102946:A:G	50	100	0.99	0.3827
19:8102989:A:G	50	100	1	0.2191
19:8103442:G:A	50	100	1	0.3769
19:8103456:T:A	50	100	0.99	0.1222
19:8103515:G:A	50	100	1	0.4021
19:8103661:C:T	50	100	0.97	0.1708
19:8104073:C:A	50	100	0.99	0.3037
19:8104157:C:T	50	100	1	0.402
19:8104260:T:C	50	100	1	0.3771
19:8104303:C:G	50	100	1	0.219
19:8104979:G:C	50	100	1	0.1979
19:8105148:T:C	48	100	0.99	0.167
19:8105303:G:T	49	100	0.98	0.04557
19:8105424:T:A	50	100	0.96	0.02651
19:8105459:T:C	50	100	0.98	0.04557
19:8105707:A:G	50	100	1	0.1975
19:8106184:G:A	50	100	0.99	0.0699
19:8106272:C:G	50	98	0.91	0.08878
19:8106726:T:A	50	100	0.99	0.167
19:8106766:T:C	50	100	1	0.05592
19:8106889:G:C	50	98	1	0.2594
19:8107031:G:A	50	100	1	0.2594
19:8107330:G:C	49	100	1	0.1972
19:8107590:T:C	50	100	1	0.1403
19:8107797:A:G	50	100	1	0.3384
19:8107886:G:A	50	100	0.97	0.01543
19:8108449:G:T	50	100	1	0.05592
19:8108544:C:T	50	100	0.99	0.1665
19:8108570:T:G	50	100	0.99	0.1667
19:8108619:C:T	50	100	0.99	0.07589
19:8109008:A:T	50	100	1	0.2602
19:8109627:T:C	50	100	1	0.0561
19:8109766:A:G	50	100	0.99	0.494
19:8109840:C:T	50	100	0.99	0.327
19:8109955:C:T	50	100	0.99	0.3382
19:8110091:T:C	50	100	0.91	0.07589
19:8110095:G:A	50	100	0.98	0.1262
19:8110679:G:A	50	100	1	0.05955
19:8110711:C:T	50	100	0.99	0.1409
19:8111125:C:T	50	100	0.98	0.1269
19:8111389:T:G	50	100	0.98	0.02342
19:8111477:G:A	50	100	1	0.1267
19:8111557:C:T	50	100	0.73	0.03141
19:8111574:A:G	50	100	0.99	0.2968
19:8111579:A:G	50	98	0.99	0.1547
19:8111685:G:A	50	100	0.99	0.3212
19:8111756:C:T	50	100	0.98	0.3555
19:8111948:G:T	50	100	0.93	0.01144
19:8112035:C:T	50	100	1	0.3264
19:8112061:T:C	50	100	0.99	0.228
19:8112418:G:A	50	100	0.99	0.2968
19:8112462:C:T	50	100	0.99	0.2968
19:8112602:G:A	50	100	0.98	0.335
19:8112604:T:C	50	100	0.93	0.02124
19:8112736:C:T	50	100	0.99	0.3332
19:8113119:G:A	50	100	1	0.279
19:8113206:G:A	50	100	1	0.04285
19:8113229:G:A	50	100	0.99	0.2829
19:8113323:G:A	50	98	0.98	0.1841
19:8113484:T:C	50	100	0.93	0.02124
19:8113591:C:A	50	100	0.95	0.03123
19:8113613:T:C	50	100	1	0.04593
19:8113879:G:A	50	100	1	0.05447
19:8114256:G:T	50	100	0.99	0.2794
19:8114522:A:G	50	100	0.97	0.0472
19:8114735:T:G	50	100	0.99	0.2988
19:8115102:G:A	50	100	0.99	0.3284
19:8115107:G:A	50	100	0.99	0.2752
19:8115276:G:C	50	100	0.91	0.02142
19:8115958:C:A	50	100	0.98	0.3027
19:8116153:T:C	50	100	0.98	0.3054
19:8116224:C:G	50	100	0.98	0.0158
19:8116243:C:T	50	100	0.96	0.0463
19:8116599:C:T	50	100	0.98	0.3061
19:8116760:T:C	50	100	0.93	0.02324
19:8116887:G:A	50	98	0.99	0.02033
19:8116985:T:C	50	98	0.99	0.2623
19:8117128:C:A	50	100	1	0.04375
19:8117562:C:A	50	100	0.95	0.03177
19:8117736:A:G	50	100	0.97	0.1278
19:8118215:A:T	50	100	1	0.0463
19:8118987:G:A	50	100	0.98	0.1278
19:8119360:G:A	50	100	0.98	0.1783
19:8119993:A:T	50	100	0.99	0.311
19:8120329:C:G	50	98	0.98	0.1868
19:8120658:A:G	49	98	0.98	0.3566
19:8121379:G:A	50	100	0.89	0.01362
19:8121629:A:G	50	98	0.98	0.2582
19:8121635:A:G	50	98	0.98	0.2574
19:8121759:A:T	48	100	0.97	0.3197
19:8121760:C:T	49	98	0.98	0.2578
19:8121894:T:C	50	98	0.98	0.2574
19:8122149:G:T	50	98	1	0.06772
19:8122358:G:A	50	98	1	0.06772
19:8122671:G:C	48	97.9	0.98	0.3934
19:8122757:C:T	50	98	1	0.06772
19:8122766:G:A	50	100	1	0.04285
19:8122778:C:G	50	100	1	0.05428
19:8122893:G:A	50	100	1	0.04285
19:8122954:C:T	50	98	0.99	0.3943
19:8123084:T:A	50	100	0.99	0.2578
19:8123172:G:A	50	100	0.88	0.01598
19:8123180:A:C	50	98	0.99	0.3942
19:8123366:G:A	50	98	0.99	0.3942
19:8123552:C:T	50	98	0.96	0.0118
19:8123689:C:T	50	100	0.95	0.05428
19:8123928:C:T	50	100	0.98	0.1271
19:8124051:G:A	50	100	0.99	0.3257
19:8124115:T:A	50	98	0.99	0.3208
19:8124685:C:T	50	100	0.99	0.1271
19:8124831:C:T	50	100	0.99	0.3257
19:8125528:C:T	50	100	0.98	0.2166
19:8125589:G:A	50	100	0.97	0.05392
19:8125684:A:C	50	100	0.99	0.3293
19:8125795:A:G	50	98	0.97	0.1816
19:8125866:T:C	50	100	1	0.2578
19:8126300:C:T	50	100	0.98	0.2155
19:8126517:G:A	50	98	1	0.2587
19:8126687:C:T	50	98	0.97	0.06935
19:8126945:A:G	50	100	0.96	0.05374
19:8127060:T:G	47	85.1	0.86	0.3578
19:8127061:T:G	49	93.9	0.96	0.06699
19:8127406:C:T	50	98	0.99	0.256
19:8127486:A:G	50	100	0.98	0.1304
19:8127541:C:T	50	98	0.99	0.2569
19:8127775:G:A	50	100	0.97	0.05084
19:8128380:A:G	50	100	1	0.01616
19:8128718:C:T	50	98	0.99	0.2525
19:8128900:C:T	50	98	0.98	0.08388
19:8129631:G:A	50	100	0.96	0.01107
19:8129919:A:T	50	100	0.98	0.04702
19:8129928:C:T	50	100	0.93	0.09223
19:8130024:A:G	50	100	0.97	0.1271
19:8130378:C:T	50	100	0.98	0.1663
19:8130669:A:G	44	81.8	0.82	0.2832
19:8130812:C:T	50	100	0.97	0.1405
19:8130926:G:A	50	100	0.98	0.2611
19:8131189:G:A	50	100	0.98	0.1403
19:8131338:T:C	50	100	0.98	0.1667
19:8131408:C:T	50	100	0.97	0.08951
19:8131539:C:A	50	100	0.97	0.08969
19:8131615:G:A	50	100	0.97	0.08969
19:8131624:G:C	50	96	0.98	0.2228
19:8131759:G:A	50	96	0.98	0.1656
19:8132106:C:T	50	100	0.96	0.2614
19:8132237:G:A	50	94	0.98	0.2217
19:8132546:C:T	50	100	0.78	0.01434
19:8132819:G:A	50	100	0.93	0.1663
19:8132898:G:A	49	100	0.93	0.1418
19:8132902:G:A	50	94	0.96	0.2816
19:8132981:C:T	50	96	0.97	0.2215
19:8133074:C:T	50	98	0.86	0.03195
19:8133099:G:A	50	100	0.89	0.05338
19:8133219:G:C	50	100	0.94	0.1316
19:8133448:G:A	49	100	0.61	0.01289
19:8133597:T:C	50	100	0.87	0.05283
19:8133608:G:A	50	100	0.87	0.05283
19:8133669:G:C	50	96	0.77	0.08497
19:8133699:G:A	50	94	0.81	0.0659
19:8133728:A:C	50	96	0.89	0.2633
19:8133742:G:C	50	100	1	0.01525
19:8133743:C:T	50	100	0.81	0.04321
19:8133795:T:C	50	90	0.87	0.2509
19:8133952:T:C	50	92	0.87	0.3696
19:8133968:C:T	50	96	0.88	0.4802
19:8134056:C:G	50	92	0.85	0.3346
19:8134099:G:A	50	94	0.84	0.1981
19:8134166:C:T	50	100	0.72	0.04702
19:8134570:A:G	50	96	0.68	0.02959
19:8134662:A:G	50	90	0.78	0.3017
19:8134802:C:T	50	100	0.88	0.04702
19:8134915:T:C	50	100	0.87	0.03359
19:8134988:A:T	50	96	0.78	0.1353
19:8134990:A:T	50	92	0.83	0.3164
19:8135018:A:T	50	96	0.81	0.2024
19:8135098:C:T	50	98	0.88	0.0325
19:8135255:G:A	50	100	0.8	0.1612
19:8135278:A:G	50	100	0.94	0.05701
19:8135282:A:T	50	98	0.89	0.03286
19:8135330:A:T	50	98	0.89	0.3404
19:8135524:T:C	49	95.9	0.9	0.3764
19:8135875:G:T	50	100	0.86	0.06082
19:8135977:G:A	50	100	0.79	0.02941
19:8135992:G:A	50	100	0.97	0.01816
19:8136154:A:G	50	100	0.99	0.02596
19:8136167:T:C	50	100	0.87	0.06082
19:8136237:C:T	50	100	0.99	0.02633
19:8136365:C:A	50	100	0.84	0.2364
19:8136366:C:G	50	98	0.81	0.05283
19:8136382:G:T	50	100	0.9	0.05156
19:8136989:G:A	44	97.7	0.9	0.299
19:8137035:A:G	48	93.8	0.83	0.1225
19:8137102:C:G	49	87.8	0.6	0.01888
19:8137109:C:G	49	100	0.81	0.02869
19:8137413:C:T	49	100	0.9	0.2333
19:8137489:C:T	50	100	0.9	0.1498
19:8137535:C:T	50	96	0.98	0.01216
19:8137717:C:T	50	98	0.92	0.3627
19:8137825:G:C	50	100	0.93	0.299
19:8137954:C:G	50	100	0.99	0.02596
19:8138060:G:C	50	100	0.88	0.06173
19:8138229:C:T	50	100	0.96	0.02596
19:8138444:G:A	50	98	0.9	0.2331
19:8138828:C:G	50	98	0.79	0.05537
19:8138867:C:T	50	98	0.89	0.2215
19:8139028:T:C	50	100	0.91	0.2963
19:8139120:G:A	50	100	0.92	0.2651
19:8139203:C:T	50	100	0.9	0.2698
19:8139219:C:G	50	98	0.99	0.01253
19:8139448:T:C	50	100	0.87	0.01943
19:8139469:C:T	50	100	0.94	0.01362
19:8140167:A:C	50	98	0.94	0.01761
19:8140386:C:A	50	100	0.92	0.01325
19:8140540:C:G	50	100	0.92	0.03504
19:8140686:G:A	50	96	0.91	0.2117
19:8140917:G:A	50	100	0.98	0.02142
19:8140921:G:A	50	100	0.94	0.02959
19:8141049:T:G	50	98	0.94	0.386
19:8141068:G:A	50	94	0.91	0.3382
19:8141120:A:G	48	93.8	0.95	0.09967
19:8141228:G:A	50	98	0.9	0.01035
19:8141236:G:A	50	98	0.9	0.01035
19:8141289:C:T	49	100	0.95	0.1403
19:8141384:A:G	50	96	0.88	0.05428
19:8141511:C:A	50	100	0.88	0.03105
19:8141640:T:A	50	100	0.98	0.04757
19:8141669:T:C	50	100	0.95	0.3624
19:8141675:G:C	50	100	0.97	0.1416
19:8141684:G:A	50	100	0.97	0.1416
19:8141705:C:G	50	100	0.94	0.01235
19:8141864:G:A	50	100	0.96	0.4185
19:8142100:G:C	50	100	0.96	0.01561
19:8142186:G:A	50	100	0.96	0.4185
19:8142218:G:A	50	100	0.91	0.01089
19:8142357:C:G	50	100	0.98	0.1423
19:8142400:G:A	50	100	0.89	0.01452
19:8142836:C:T	50	100	0.97	0.04847
19:8142837:G:A	50	96	0.86	0.266
19:8142960:G:A	50	100	0.96	0.319
19:8142988:G:T	50	98	0.96	0.319
19:8142992:C:T	50	96	0.96	0.319
19:8142993:C:G	50	98	0.96	0.319
19:8143138:G:T	50	100	0.94	0.3706
19:8143183:G:C	50	100	0.98	0.05828
19:8143190:C:A	50	100	0.91	0.06627
19:8143244:G:A	50	100	0.96	0.415
19:8143360:G:A	50	100	0.97	0.01852
19:8143664:T:C	50	100	0.97	0.3934
19:8143757:T:C	49	100	0.91	0.01053
19:8143778:C:G	50	94	0.97	0.3931
19:8143819:C:T	50	98	0.95	0.4001
19:8143902:T:C	50	100	0.97	0.4412
19:8143983:T:G	50	98	0.97	0.3934
19:8144022:T:C	50	98	0.97	0.3932
19:8144029:C:T	50	100	0.94	0.01434
19:8144037:T:C	50	98	0.97	0.3932
19:8144302:C:T	50	100	0.96	0.01253
19:8144308:G:A	50	100	0.97	0.3929
19:8144310:T:C	50	100	0.97	0.307
19:8144561:C:T	50	100	0.97	0.1908
19:8144628:C:A	50	100	0.71	0.01344
19:8145042:T:C	50	100	0.97	0.3711
19:8145097:A:G	50	100	0.97	0.3711
19:8145122:C:T	50	100	0.99	0.04775
19:8145171:C:T	50	100	0.97	0.4394
19:8145218:A:G	50	100	0.94	0.09895
19:8145244:G:A	50	100	0.99	0.1402
19:8145249:T:C	50	100	0.88	0.05556
19:8145405:G:T	49	100	1	0.0216
19:8145451:C:T	50	98	0.97	0.07752
19:8145515:C:G	50	100	0.97	0.2279
19:8145724:C:A	50	100	0.99	0.1398
19:8146113:C:T	50	100	0.99	0.04757
19:8146114:G:A	50	100	0.95	0.01525
19:8146121:G:A	50	100	0.99	0.04775
19:8146267:C:T	50	100	0.9	0.01688
19:8146359:A:G	50	100	1	0.01725
19:8146409:G:A	50	100	0.8	0.01362
19:8147223:C:A	50	100	0.61	0.01362
19:8147279:C:T	50	100	0.99	0.1387
19:8147379:G:A	50	100	0.97	0.2151
19:8147640:C:T	50	100	0.99	0.1387
19:8147649:G:T	50	98	0.8	0.01071
19:8147775:G:T	50	100	0.99	0.1389
19:8148261:T:C	50	100	1	0.03268
19:8148262:C:T	50	100	0.97	0.02633
19:8148347:A:G	50	100	0.98	0.4109
19:8148393:C:T	50	100	0.94	0.01434
19:8148706:C:T	50	100	0.97	0.3037
19:8148781:C:T	50	100	0.99	0.04375
19:8148894:T:C	50	96	0.98	0.4875
19:8148925:C:T	50	98	0.95	0.09931
19:8149136:C:T	50	100	0.96	0.01816
19:8149350:A:C	49	100	0.94	0.01434
19:8149375:C:T	50	98	0.96	0.05029
19:8149602:G:C	50	100	0.9	0.01725
19:8149785:T:C	50	100	0.93	0.02233
19:8149819:C:T	50	96	0.99	0.4693
19:8149821:A:G	50	96	0.99	0.4693
19:8149849:A:G	50	98	0.99	0.3186
19:8149873:G:A	50	100	0.98	0.1432
19:8149925:A:G	50	98	0.99	0.4867
19:8150086:A:C	50	98	0.99	0.4688
19:8150100:A:G	50	100	0.98	0.311
19:8150362:A:C	50	100	0.96	0.1603
19:8150454:C:G	50	100	0.98	0.4303
19:8150627:C:T	50	100	0.98	0.4305
19:8150705:C:A	50	100	0.98	0.3856
19:8151201:C:T	50	100	0.99	0.04375
19:8151361:A:G	50	100	0.98	0.114
19:8151561:G:A	49	100	0.99	0.04375
19:8151628:G:C	50	100	0.99	0.04375
19:8152025:A:C	50	100	0.94	0.4916
19:8152027:C:T	50	100	0.96	0.1098
19:8152083:A:C	50	100	0.99	0.0915
19:8152260:G:A	50	100	0.98	0.04375
19:8152365:T:C	50	100	0.99	0.03758
19:8152515:A:G	50	100	0.98	0.09132
19:8152569:G:A	50	100	0.97	0.04757
19:8152660:A:T	50	100	0.92	0.04775
19:8152714:C:T	50	98	0.92	0.08479
19:8152774:A:G	50	100	0.97	0.09985
19:8152804:C:T	50	100	0.97	0.05247
19:8152882:G:A	50	100	0.94	0.1961
19:8152963:T:G	50	100	0.93	0.1091
19:8152982:G:A	50	98	0.92	0.08479
19:8153146:G:A	50	100	0.99	0.01779
19:8153317:G:T	50	100	0.96	0.04739
19:8153476:G:A	50	100	0.97	0.05174
19:8153628:C:T	50	100	0.96	0.0158
19:8153681:C:T	50	98	0.98	0.03722
19:8153746:G:T	50	100	0.96	0.05174
19:8154330:A:G	50	92	0.93	0.1558
19:8154488:G:A	50	100	0.72	0.06354
19:8154617:G:A	50	98	0.97	0.0207
19:8154620:G:T	50	98	0.97	0.0207
19:8154766:C:G	50	98	0.86	0.07353
19:8154853:G:A	50	98	0.98	0.01525
19:8154949:A:G	50	98	0.91	0.2117
19:8155349:T:C	50	100	0.94	0.1151
19:8155599:C:G	50	100	0.96	0.03105
19:8155619:T:C	50	100	0.94	0.1151
19:8155632:T:A	50	98	0.92	0.2126
19:8155639:A:T	50	90	0.93	0.3446
19:8156559:T:G	50	94	0.96	0.3348
19:8156643:T:C	49	100	0.96	0.128
19:8156707:T:A	50	92	0.96	0.4639
19:8156724:A:G	49	95.9	0.96	0.4639
19:8156801:G:C	50	96	0.96	0.4644
19:8156979:C:A	50	98	0.89	0.01761
19:8157164:G:C	50	100	0.97	0.1278
19:8157292:C:A	50	98	0.93	0.07317
19:8157309:T:C	50	98	0.96	0.08388
19:8157532:C:T	50	98	0.96	0.463
19:8157564:G:C	50	100	0.95	0.1507
19:8157739:T:A	50	100	0.94	0.1472
19:8157973:G:A	43	90.7	0.64	0.04902
19:8158407:A:G	50	98	0.92	0.03195
19:8158526:T:C	50	100	0.96	0.03123
19:8158567:C:T	50	96	0.94	0.2691
19:8158588:G:T	50	100	1	0.01997
19:8158962:C:G	50	98	0.8	0.02505
19:8158982:C:T	50	98	0.97	0.3791
19:8158989:T:G	50	100	0.92	0.07262
19:8159082:C:G	50	100	0.94	0.03105
19:8159122:G:A	50	100	0.92	0.0728
19:8159409:T:C	50	98	0.98	0.144
19:8159517:A:G	50	98	0.97	0.1451
19:8159624:C:T	50	98	0.97	0.3707
19:8159907:C:A	50	100	0.9	0.07262
19:8159963:A:G	50	100	0.91	0.03123
19:8160094:T:C	50	98	0.94	0.2362
19:8160401:T:A	50	100	0.94	0.02923
19:8160443:T:C	44	84.1	0.96	0.4383
19:8160670:C:T	50	100	1	0.0187
19:8160705:G:C	50	100	1	0.01888
19:8160712:T:C	50	96	0.94	0.09096
19:8160713:G:T	49	98	0.97	0.3704
19:8160725:T:C	50	96	0.97	0.4849
19:8160770:C:T	50	100	0.94	0.09405
19:8161145:T:C	50	98	0.96	0.1235
19:8161236:A:G	50	98	0.98	0.1442
19:8161338:C:T	50	98	0.98	0.1443
19:8161378:T:C	50	98	0.98	0.1442
19:8161578:T:G	50	100	0.95	0.03377
19:8161611:G:A	50	100	1	0.01943
19:8161644:G:A	48	97.9	0.96	0.431
19:8161669:G:T	49	98	0.96	0.1447
19:8161911:C:T	50	100	1	0.01924
19:8161946:T:C	50	100	0.97	0.01598
19:8162024:C:A	50	100	0.9	0.1549
19:8162060:G:A	50	100	0.94	0.01906
19:8162221:T:C	50	100	1	0.01906
19:8162235:C:A	50	100	0.91	0.02469
19:8162402:C:T	50	98	0.9	0.09513
19:8162548:C:T	50	98	0.94	0.1271
19:8162580:G:A	50	98	0.91	0.2887
19:8162615:G:A	50	96	0.82	0.2449
19:8162635:T:C	50	100	0.89	0.1376
19:8162817:A:G	50	100	0.9	0.09223
19:8162887:T:C	50	96	0.89	0.07062
19:8163178:T:C	50	98	0.88	0.05501
19:8163187:T:C	50	100	0.93	0.03976
19:8163360:G:C	50	100	1	0.01997
19:8163471:C:T	50	100	0.89	0.1107
19:8163862:C:T	50	100	0.96	0.1429
19:8164105:G:A	50	96	0.93	0.1104
19:8164107:G:A	50	98	0.93	0.2422
19:8164543:G:A	50	98	0.95	0.01834
19:8164560:T:C	50	98	0.9	0.01761
19:8164570:C:G	50	98	0.79	0.01434
19:8164571:G:A	50	98	0.78	0.01434
19:8164578:C:G	50	96	0.78	0.01452
19:8164743:A:G	48	89.6	0.91	0.3794
19:8164955:T:C	50	94	0.93	0.1458
19:8165079:T:C	50	100	0.75	0.1077
19:8165092:A:G	50	98	0.93	0.1422
19:8166447:G:A	50	98	0.96	0.4871
19:8166555:G:A	50	100	0.92	0.06336
19:8166663:G:A	50	100	0.91	0.06336
19:8166731:A:G	50	98	0.96	0.4931
19:8166738:T:G	50	90	0.96	0.4644
19:8166959:C:G	49	100	0.94	0.1908
19:8166975:T:A	50	100	0.96	0.4929
19:8167023:G:A	50	100	0.94	0.1233
19:8167777:A:G	50	100	0.98	0.4916
19:8167841:A:C	50	100	0.97	0.4882
19:8167850:C:T	50	98	0.98	0.3981
19:8167930:G:A	50	100	0.98	0.4918
19:8168515:G:T	50	98	0.94	0.1089
19:8168556:G:A	50	100	0.93	0.0187
19:8168594:T:C	47	93.6	0.91	0.138
19:8168665:C:T	50	100	0.91	0.061
19:8168802:C:G	50	100	0.98	0.04285
19:8168959:C:T	50	100	0.9	0.03431
19:8168968:C:A	50	98	0.97	0.2611
19:8168979:G:A	50	100	0.98	0.04248
19:8169100:G:A	50	100	1	0.02905
19:8169147:C:T	50	100	0.96	0.08134
19:8169539:G:A	50	100	0.92	0.01598
19:8169793:G:A	50	96	0.99	0.417
19:8169984:C:T	50	100	0.98	0.0374
19:8170125:G:A	50	96	0.8	0.02796
19:8170155:C:T	50	96	0.93	0.1004
19:8170367:A:G	49	100	0.96	0.03105
19:8170427:T:C	50	96	0.98	0.4174
19:8170490:T:C	50	94	0.98	0.3348
19:8170491:G:A	49	100	0.94	0.04321
19:8170513:G:A	49	100	0.99	0.02288
19:8170548:A:T	49	100	0.99	0.02288
19:8170590:C:T	50	98	0.95	0.2455
19:8170919:T:G	50	96	0.97	0.4829
19:8171122:T:C	50	100	0.97	0.1256
19:8171194:G:A	50	96	0.96	0.4837
19:8171225:C:A	50	96	0.97	0.4867
19:8171242:C:T	50	96	0.98	0.4835
19:8171274:T:G	50	96	0.97	0.4833
19:8171310:G:C	50	96	0.97	0.4835
19:8171313:G:C	50	96	0.97	0.4835
19:8171414:T:C	50	96	0.98	0.4753
19:8171421:C:T	50	100	0.99	0.03722
19:8171531:A:G	50	92	0.96	0.3577
19:8171562:G:C	50	96	0.98	0.4753
19:8171580:T:C	50	96	0.98	0.4753
19:8171817:G:C	50	100	0.97	0.1049
19:8171917:C:T	50	100	0.95	0.08297
19:8172128:C:T	43	95.3	0.78	0.06663
19:8172191:A:G	50	96	0.98	0.3259
19:8172203:C:T	50	94	0.97	0.4973
19:8172247:A:G	50	96	0.98	0.4751
19:8172310:G:A	50	96	0.98	0.4753
19:8172425:A:C	50	98	0.9	0.02542
19:8172466:A:G	50	100	0.97	0.07988
19:8172473:A:G	50	96	0.98	0.4757
19:8172568:G:C	50	100	0.99	0.1324
19:8172622:C:T	50	100	0.94	0.04339
19:8172661:G:A	50	96	0.99	0.4452
19:8172859:G:A	50	98	0.98	0.4735
19:8172894:C:T	50	100	0.97	0.08261
19:8172895:G:A	50	98	0.98	0.4731
19:8172910:A:G	50	98	0.98	0.4733
19:8172952:T:C	50	98	0.94	0.07081
19:8172959:A:G	50	94	0.98	0.4735
19:8172965:G:A	49	98	0.99	0.03776
19:8173122:C:T	50	98	0.98	0.4742
19:8173241:G:T	50	98	0.98	0.4784
19:8173256:G:A	50	100	0.93	0.04775
19:8173265:G:A	50	100	0.93	0.04775
19:8173314:A:G	50	98	0.98	0.4737
19:8173374:A:C	50	98	0.99	0.3364
19:8173377:C:T	50	98	0.98	0.4739
19:8173390:A:T	50	100	0.98	0.1324
19:8173409:G:T	50	98	0.98	0.4739
19:8173523:A:G	50	96	0.98	0.4737
19:8173611:G:A	50	98	0.97	0.3453
19:8173670:T:C	50	98	0.99	0.3368
19:8173716:A:G	50	98	0.98	0.4737
19:8174229:G:A	50	100	0.9	0.04267
19:8174397:C:T	50	100	0.98	0.02288
19:8174520:G:A	50	98	0.96	0.3493
19:8174734:C:T	50	98	0.94	0.1149
19:8175033:G:A	50	100	0.98	0.02306
19:8175042:C:T	49	100	0.97	0.04012
19:8175049:G:A	50	100	0.98	0.1414
19:8175381:G:A	50	98	0.96	0.07625
19:8175529:A:G	50	96	0.95	0.4679
19:8176126:T:C	50	100	0.94	0.1075
19:8176178:G:A	50	100	0.95	0.1233
19:8176235:A:T	50	100	0.97	0.1314
19:8176344:G:A	50	100	0.98	0.1287
19:8176351:C:T	50	100	0.92	0.02179
19:8176352:G:A	50	100	1	0.01307
19:8176501:G:A	50	100	0.98	0.08569
19:8177111:C:T	50	100	0.94	0.1073
19:8177112:A:C	49	98	0.95	0.3233
19:8177204:C:T	50	98	0.93	0.03068
19:8177429:C:G	50	100	0.98	0.08642
19:8177627:C:A	50	98	0.92	0.1737
19:8177634:C:T	50	100	0.61	0.02052
19:8178032:G:A	50	100	0.98	0.1238
19:8178510:G:A	48	89.6	0.81	0.1082
19:8178628:A:T	48	93.8	0.88	0.06808
19:8179111:A:T	48	100	0.93	0.02433
19:8179272:T:C	48	100	0.85	0.0285
19:8179311:G:A	48	100	0.84	0.02905
19:8179331:G:A	48	93.8	0.88	0.03776
19:8179338:G:A	48	89.6	0.83	0.1489
19:8179405:A:G	48	93.8	0.88	0.03776
19:8179496:A:G	48	100	0.85	0.02977
19:8179661:G:T	48	93.8	0.88	0.06772
19:8179689:C:T	48	100	0.85	0.0285
19:8179900:A:G	48	93.8	0.88	0.03776
19:8180050:G:A	48	85.4	0.85	0.161
19:8180051:C:A	48	85.4	0.84	0.1616
19:8180056:G:A	47	89.4	0.85	0.1609
19:8180068:T:A	47	89.4	0.88	0.1703
19:8180073:A:G	45	93.3	0.88	0.1705
19:8180272:A:G	50	98	0.96	0.2433
19:8180427:A:G	50	100	0.92	0.06481
19:8180434:C:A	50	98	0.97	0.2061
19:8180491:C:T	50	98	0.97	0.2061
19:8180496:G:A	50	98	0.97	0.2061
19:8180511:A:G	50	98	0.97	0.2061
19:8180526:A:C	50	98	0.97	0.2061
19:8180670:T:C	50	98	0.97	0.2433
19:8180701:A:T	50	100	0.99	0.02578
19:8181211:A:G	50	98	0.97	0.1768
19:8181250:C:T	50	98	0.97	0.1812
19:8181299:A:G	50	98	0.97	0.181
19:8181341:C:T	50	100	0.99	0.08606
19:8181397:T:C	50	100	0.93	0.03958
19:8181398:G:A	50	100	0.93	0.03903
19:8181494:G:A	50	100	0.91	0.03903
19:8181595:T:C	50	98	0.97	0.1816
19:8181831:T:A	50	98	0.98	0.1816
19:8181905:C:T	50	98	0.98	0.218
19:8182032:A:G	50	100	0.96	0.02796
19:8182050:C:T	50	98	0.99	0.1817
19:8182092:G:A	49	98	0.98	0.1819
19:8182180:A:T	50	98	0.98	0.2211
19:8182191:C:G	50	98	0.99	0.1852
19:8182204:C:T	50	98	0.99	0.1852
19:8182417:C:T	50	100	0.99	0.03776
19:8182493:A:C	50	100	0.98	0.1857
19:8182551:G:A	50	98	0.98	0.1859
19:8182560:G:A	50	100	0.98	0.3134
19:8182669:G:A	50	100	0.99	0.02433
19:8182747:C:T	50	100	0.9	0.02959
19:8182751:T:A	50	100	0.96	0.02796
19:8182887:A:G	50	100	0.98	0.3132
19:8182913:G:A	50	100	0.94	0.1302
19:8182973:C:T	50	100	0.99	0.1857
19:8183057:A:T	50	100	0.99	0.1866
19:8183079:T:C	50	100	0.91	0.02959
19:8183088:G:A	50	100	0.99	0.1859
19:8183236:C:A	49	100	0.99	0.1855
19:8183286:C:T	49	100	0.9	0.01434
19:8183296:C:T	50	100	0.99	0.1852
19:8183465:A:C	50	98	1	0.1817
19:8183505:G:A	50	98	1	0.1786
19:8183587:C:G	50	98	1	0.1854
19:8183633:A:G	50	96	1	0.1857
19:8183671:C:A	50	98	1	0.1854
19:8183857:A:G	49	98	0.99	0.1741
19:8183959:C:T	50	98	1	0.1806
19:8184028:C:T	50	94	1	0.1808
19:8184031:A:G	49	95.9	1	0.1808
19:8184359:A:C	50	98	0.99	0.09441
19:8184412:A:G	50	98	0.98	0.3186
19:8184445:T:A	50	88	0.97	0.4546
19:8184446:T:A	50	98	0.66	0.01089
19:8184512:A:G	50	100	0.92	0.08969
19:8184826:G:C	50	96	1	0.1885
19:8184870:G:A	50	100	0.95	0.173
19:8184890:G:A	50	100	1	0.02433
19:8184973:C:T	50	98	0.99	0.3985
19:8185069:A:G	50	96	1	0.1836
19:8185619:A:G	47	89.4	0.88	0.05392
19:8185623:A:T	50	100	0.89	0.02451
19:8185718:A:G	50	100	0.88	0.01053
19:8185726:T:C	50	98	0.95	0.1737
19:8186359:G:A	50	100	0.98	0.02433
19:8186760:A:T	50	100	0.99	0.02578
19:8187470:C:A	50	98	0.96	0.1354
19:8188272:A:G	50	94	0.98	0.3286
19:8188464:C:T	49	100	0.92	0.01289
19:8188592:A:G	50	96	0.99	0.122
19:8189239:A:C	50	100	0.98	0.02433
19:8189502:G:A	50	100	1	0.02451
19:8189541:A:T	50	96	0.96	0.3292
19:8189568:C:T	50	100	0.99	0.02433
19:8189978:C:T	50	100	0.98	0.03577
19:8189987:C:T	50	100	0.8	0.01344
19:8190016:A:G	50	100	0.88	0.03504
19:8190085:T:G	50	100	0.9	0.0158
19:8190441:G:C	50	98	0.95	0.08733
19:8190486:T:C	50	98	0.97	0.05882
19:8190594:G:C	50	98	0.85	0.05737
19:8190607:C:T	50	98	0.93	0.08624
19:8190652:C:T	50	100	0.96	0.08569
19:8190701:T:G	50	100	0.95	0.376
19:8190740:C:A	50	100	0.96	0.08588
19:8190750:C:T	50	100	0.96	0.08569
19:8190771:C:T	50	100	0.96	0.08551
19:8190832:T:C	50	100	0.96	0.08932
19:8191267:T:C	50	100	0.97	0.05828
19:8191341:A:G	50	100	0.96	0.08951
19:8191760:C:T	50	100	0.97	0.05211
19:8191768:T:C	50	100	0.96	0.05846
19:8191796:A:G	50	100	0.96	0.05211
19:8191938:A:G	50	100	0.91	0.01271
19:8191939:G:A	50	100	0.91	0.01271
19:8191945:A:G	50	98	0.79	0.01325
19:8192009:A:G	48	97.9	0.9	0.4252
19:8192021:G:A	50	96	0.68	0.02651
19:8192034:C:A	50	100	0.84	0.1093
19:8192090:A:G	50	98	0.9	0.2691
19:8192165:T:C	50	100	0.96	0.03758
19:8192296:C:T	50	100	0.9	0.06118
19:8192297:A:G	50	90	0.87	0.2881
19:8192482:C:G	50	92	0.84	0.4528
19:8192533:C:A	50	88	0.77	0.09078
19:8192616:C:T	50	98	0.8	0.02941
19:8192769:T:C	50	98	0.97	0.04139
19:8192817:T:C	50	98	0.96	0.02614
19:8192880:C:A	50	82	0.8	0.4252
19:8193052:C:T	50	98	0.94	0.01325
19:8193053:G:C	50	100	0.93	0.03304
19:8193069:G:A	50	92	0.87	0.3486
19:8193084:C:T	50	98	0.92	0.1313
19:8193086:T:G	50	98	0.92	0.1316
19:8193161:T:C	50	98	0.91	0.132
19:8193280:T:C	50	82	0.86	0.4542
19:8193295:A:G	50	96	0.91	0.1362
19:8193352:C:A	50	96	0.88	0.3918
19:8193475:T:G	50	88	0.89	0.2556
19:8193712:G:A	50	100	0.87	0.3827
19:8193733:T:C	50	100	0.91	0.1062
19:8194098:G:A	50	100	0.96	0.01561
19:8194227:G:A	50	98	0.74	0.02723
19:8194333:G:A	50	100	0.88	0.1127
19:8194417:C:T	50	100	0.9	0.06826
19:8194424:C:T	50	98	0.92	0.01779
19:8194527:G:C	50	98	0.84	0.06227
19:8195143:G:C	49	100	0.98	0.01561
19:8195333:G:A	50	100	0.95	0.01271
19:8195356:C:G	50	100	0.99	0.01598
19:8195528:A:C	50	100	0.95	0.02977
19:8195837:C:T	50	100	0.93	0.3497
19:8196152:A:G	50	98	0.97	0.274
19:8196327:G:A	50	100	0.98	0.01652
19:8196483:G:A	50	100	0.97	0.2707
19:8196506:G:T	50	100	0.93	0.2798
19:8196594:A:G	50	98	0.87	0.06373
19:8196772:C:T	50	100	0.97	0.2879
19:8196972:C:A	50	100	0.95	0.05574
19:8197081:T:C	50	100	0.97	0.01634
19:8197169:C:T	50	100	0.97	0.01362
19:8197181:T:C	50	100	0.97	0.01634
19:8197322:A:T	50	100	0.97	0.01634
19:8197336:G:A	50	96	0.94	0.4526
19:8197360:G:A	50	100	0.92	0.1031
19:8197374:C:T	50	98	0.94	0.4517
19:8197400:A:G	50	98	0.97	0.2789
19:8197739:T:C	50	100	0.97	0.01634
19:8198218:C:T	48	97.9	0.95	0.05592
19:8198248:C:T	49	98	0.94	0.05592
19:8198249:G:A	48	100	0.94	0.4508
19:8198384:G:T	50	100	0.97	0.01634
19:8198764:A:G	50	100	0.94	0.272
19:8198809:G:A	50	100	0.96	0.01289
19:8199058:C:A	50	100	0.97	0.2841
19:8199093:A:C	50	100	0.98	0.2672
19:8199227:C:A	50	92	0.87	0.1107
19:8199467:T:G	50	100	0.98	0.2921
19:8199521:C:T	50	100	0.98	0.2923
19:8199537:G:A	50	100	0.9	0.1051
19:8199872:G:A	50	100	0.9	0.1046
19:8199907:T:C	50	100	0.97	0.2496
19:8199920:A:G	50	100	0.99	0.01107
19:8199924:G:A	50	100	0.93	0.0167
19:8200497:G:A	50	100	0.98	0.28
19:8200712:G:A	50	100	0.89	0.01471
19:8200732:C:G	50	100	0.98	0.2631
19:8200737:T:C	50	100	0.88	0.07716
19:8200884:A:C	50	96	0.66	0.01198
19:8201131:C:T	50	100	0.98	0.01797
19:8201260:G:A	50	100	0.69	0.0256
19:8201400:G:A	50	100	0.94	0.05537
19:8201458:T:C	50	96	0.85	0.07898
19:8201555:G:C	50	100	0.93	0.2796
19:8201696:C:T	50	100	0.96	0.2801
19:8201762:G:C	50	100	0.96	0.2805
19:8201790:G:A	50	100	0.78	0.01398
19:8201999:G:A	50	100	0.95	0.2803
19:8202407:T:C	50	100	0.9	0.2716
19:8202973:G:A	50	98	0.86	0.2992
19:8203189:G:C	50	96	0.83	0.342
19:8203263:C:G	50	100	0.93	0.05955
19:8203340:G:A	50	98	0.9	0.2082
19:8203375:G:A	50	96	0.9	0.2088
19:8203567:G:T	50	98	0.87	0.1325
19:8203695:G:A	50	94	0.87	0.2832
19:8203924:C:T	50	98	0.85	0.2393
19:8204494:G:A	50	100	0.89	0.05628
19:8204522:A:C	50	98	0.87	0.3092
19:8204555:C:T	50	100	0.89	0.05628
19:8204732:C:T	50	98	0.85	0.2186
19:8204768:G:T	50	96	0.83	0.08824
19:8205522:T:A	50	100	0.82	0.03341
19:8205552:T:C	50	100	0.91	0.2776
19:8206837:G:A	50	100	0.95	0.2743
19:8206859:T:G	50	98	0.94	0.07861
19:8207026:T:G	50	100	0.91	0.08297
19:8207112:C:T	50	100	0.91	0.124
19:8207262:C:G	50	98	0.96	0.4207
19:8207279:G:A	50	100	0.96	0.3292
19:8207891:T:A	50	98	0.96	0.4488
19:8207920:A:T	50	98	0.63	0.02796
19:8207922:T:A	49	87.8	0.8	0.1452
19:8207968:T:C	50	96	0.95	0.4483
19:8208032:C:T	50	100	0.96	0.3299
19:8209082:G:C	40	95	0.96	0.06699
19:8209156:G:C	49	98	0.96	0.3295
19:8209370:A:G	50	94	0.95	0.4577
19:8209687:C:G	50	100	0.93	0.01688
19:8209800:G:T	50	98	0.96	0.06754
19:8210359:T:C	50	98	0.96	0.06754
19:8210616:G:C	50	100	0.83	0.01198
19:8210885:G:C	50	98	0.96	0.06681
19:8211018:C:T	50	100	0.94	0.01888
19:8211070:T:C	50	98	0.97	0.0955
19:8211142:C:T	50	100	0.96	0.04975
19:8211182:G:A	50	98	0.94	0.05628
19:8211196:G:C	50	98	0.96	0.2259
19:8212633:A:T	50	98	0.96	0.4875
19:8212640:A:T	50	100	0.96	0.313
19:8212643:T:A	50	98	0.92	0.01307
19:8212715:T:G	50	98	0.96	0.1954
19:8212732:G:A	50	100	0.96	0.3159
19:8212829:A:G	50	98	0.96	0.4849
19:8212849:T:C	50	100	0.95	0.195
19:8213560:A:G	50	100	1	0.03577
19:8213708:G:A	50	100	0.94	0.08678
19:8213731:C:T	50	96	0.82	0.0817
19:8213895:G:C	50	98	0.95	0.01743
19:8214072:A:G	50	96	0.94	0.2899
19:8214159:T:C	50	100	1	0.03486
19:8214412:C:T	50	100	1	0.03504
19:8214631:G:A	50	100	0.79	0.01035
19:8214708:C:A	50	100	0.9	0.08025
19:8214773:C:T	50	100	0.91	0.01126
19:8214818:C:T	50	100	0.92	0.02542
19:8215377:G:A	50	100	0.97	0.2872
19:8215405:G:C	50	100	1	0.03068
19:8215577:C:G	50	100	0.99	0.01271
19:8215737:C:G	49	100	0.96	0.3304
19:8216091:T:C	50	100	0.96	0.08279
19:8216549:G:A	50	100	0.96	0.04956
19:8216751:G:A	50	98	0.95	0.2035
19:8216760:G:T	50	96	0.85	0.08224
19:8217115:T:C	50	100	1	0.03159
19:8217394:A:T	50	100	1	0.0305
19:8217437:C:T	50	100	0.96	0.2869
19:8217625:C:T	50	100	0.93	0.03322
19:8217739:C:G	50	98	0.77	0.0158
19:8217784:G:A	50	100	0.98	0.03613
19:8217912:A:G	50	100	1	0.01289
19:8218029:A:G	50	100	0.97	0.08134
19:8218246:T:A	50	100	1	0.01289
19:8218732:A:G	50	100	0.95	0.01816
19:8218750:A:G	50	100	0.98	0.0167
19:8218935:C:A	50	96	0.95	0.4619
19:8219148:C:T	50	100	0.95	0.01816
19:8219218:G:A	50	98	0.95	0.08134
19:8219529:G:A	50	100	0.96	0.04793
19:8219814:T:C	50	98	0.94	0.03322
19:8219924:A:C	50	100	1	0.01834
19:8220119:C:T	50	98	0.96	0.05265
19:8220139:C:T	50	100	0.9	0.1957
19:8220511:G:A	50	100	0.94	0.07716
19:8220723:G:A	50	100	0.96	0.3132
19:8220743:C:T	50	100	1	0.01834
19:8220826:T:G	50	98	0.96	0.05283
19:8220846:G:C	50	100	0.95	0.2433
19:8221010:A:G	50	98	0.98	0.3119
19:8221015:C:T	50	100	0.95	0.04448
19:8221709:A:G	50	100	1	0.01271
19:8221713:T:G	50	100	1	0.02251
19:8221880:T:A	47	100	0.9	0.03086
19:8221884:T:A	46	97.8	0.87	0.01253
19:8221886:T:A	46	100	0.93	0.0276
19:8222034:T:C	50	100	0.98	0.22
19:8222037:C:T	50	100	0.92	0.01816
19:8222272:G:A	50	100	0.71	0.01235
19:8223190:G:A	50	100	1	0.01816
19:8223414:C:T	50	100	0.99	0.2004
19:8223651:C:T	50	100	0.99	0.07752
19:8223658:C:T	50	100	0.99	0.2179
19:8223873:C:T	50	100	0.99	0.2182
19:8223911:C:T	50	100	0.91	0.01307
19:8223972:C:G	50	100	0.99	0.07843
19:8224179:C:T	50	100	1	0.01253
19:8224264:G:A	50	100	1	0.05338
19:8224323:C:T	50	100	1	0.05338
19:8224423:A:T	50	100	0.91	0.01616
19:8224635:C:A	50	98	0.99	0.1977
19:8224786:G:T	50	100	0.89	0.01652
19:8224796:C:T	50	100	0.7	0.01253
19:8225204:G:A	50	100	0.95	0.01616
19:8225509:C:T	50	98	1	0.01307
19:8225719:C:T	50	100	0.96	0.01271
19:8225994:A:G	50	98	0.98	0.2164
19:8226025:G:A	50	100	0.98	0.216
19:8226093:A:T	50	100	1	0.03177
19:8226248:T:C	50	100	0.78	0.01779
19:8226788:T:G	50	98	0.98	0.2153
19:8226879:A:T	48	100	1	0.05792
19:8227142:G:A	50	100	1	0.01253
19:8227327:G:A	50	100	0.98	0.07734
19:8227637:C:G	50	96	0.95	0.3282
19:8228175:G:A	50	100	1	0.02614
19:8228178:C:T	50	100	1	0.01307
19:8228216:G:C	50	98	0.97	0.2226
19:8228565:C:T	50	98	0.96	0.3388
19:8228567:C:T	50	100	1	0.01253
19:8228980:C:T	50	100	1	0.01253
19:8229080:C:T	50	100	0.97	0.07734
19:8229436:C:A	50	98	0.96	0.3413
19:8230057:A:C	50	100	0.73	0.01216
19:8230214:G:A	50	100	1	0.02614
19:8230252:A:G	50	98	0.98	0.1783
19:8230401:G:A	50	100	0.81	0.03268
19:8230420:A:C	50	98	0.98	0.1785
19:8230996:C:T	50	100	0.97	0.01253
19:8231094:G:C	50	98	0.98	0.1794
19:8231536:C:T	50	100	1	0.02269
19:8231746:G:A	50	100	1	0.02596
19:8231803:T:C	50	98	0.98	0.1785
19:8232031:T:C	50	100	0.99	0.02233
19:8232288:C:G	50	100	0.99	0.01616
19:8232471:T:C	50	100	0.95	0.01253
19:8232745:C:T	50	98	0.98	0.3566
19:8232866:G:A	47	97.9	0.96	0.3125
19:8233013:C:T	50	100	1	0.0138
19:8233229:G:A	50	100	0.94	0.04866
19:8233355:C:T	50	100	0.92	0.01707
19:8233419:G:A	50	100	0.98	0.1728
19:8233527:G:A	50	100	0.98	0.4588
19:8233734:C:T	50	100	0.98	0.459
19:8233821:C:T	50	100	0.97	0.03286
19:8233882:T:G	50	100	0.99	0.01634
19:8234077:C:T	50	98	0.97	0.04539
19:8234284:C:T	50	100	0.98	0.4513
19:8234386:C:G	50	100	0.97	0.4513
19:8234471:A:G	50	98	0.96	0.238
19:8234670:T:C	49	100	0.96	0.4515
19:8234774:G:C	50	98	0.95	0.2293
19:8234961:G:A	50	100	0.96	0.04775
19:8235011:C:T	50	94	0.89	0.4248
19:8235039:A:G	50	98	0.94	0.2092
19:8235061:T:C	50	100	0.74	0.01253
19:8235228:T:C	50	100	0.94	0.01852
19:8235313:G:A	50	98	0.94	0.1612
19:8235391:G:A	50	100	0.97	0.01707
19:8235657:G:T	50	100	0.9	0.02614
19:8235762:C:T	50	100	0.93	0.01162
19:8235921:C:T	50	100	0.87	0.3233
19:8236151:C:T	49	95.9	0.67	0.0138
19:8236164:C:T	48	97.9	0.88	0.427
19:8236467:G:T	50	98	0.93	0.03177
19:8236576:T:G	50	96	0.94	0.06699
19:8236582:G:A	50	96	0.93	0.06718
19:8236605:A:G	50	96	0.94	0.06699
19:8236641:G:T	50	96	0.94	0.06699
19:8236702:G:A	47	95.7	0.79	0.063
19:8236819:T:C	50	92	0.83	0.1015
19:8237297:C:A	50	100	0.92	0.06609
19:8237530:G:A	50	96	0.81	0.09895
19:8237575:G:T	50	100	0.93	0.04394
19:8237646:T:C	50	98	0.9	0.01961
19:8237768:G:A	50	100	0.94	0.01107
19:8237778:G:A	50	98	0.89	0.01961
19:8237821:A:T	50	92	0.87	0.2907
19:8237848:G:C	50	90	0.88	0.3123
19:8238048:A:C	50	98	0.74	0.07117
19:8238050:T:C	50	86	0.76	0.2364
19:8238228:C:G	50	100	0.76	0.0305
19:8238315:A:G	50	88	0.81	0.4555
19:8238708:C:T	50	100	0.94	0.01216
19:8238766:C:T	50	94	0.92	0.2502
19:8238821:G:A	50	100	0.94	0.04049
19:8238840:G:A	50	100	0.91	0.01162
19:8239292:A:G	50	94	0.94	0.2271
19:8239354:G:A	50	100	0.94	0.01924
19:8239394:C:T	49	95.9	0.92	0.3486
19:8239455:C:T	50	100	0.87	0.01779
19:8239537:C:T	50	100	0.94	0.01924
19:8239923:T:C	50	100	0.94	0.01924
19:8240758:A:G	50	96	0.9	0.4134
19:8241062:G:A	50	98	0.86	0.01053
19:8241796:C:T	50	100	0.95	0.02415
19:8241890:G:C	50	100	0.93	0.01053
19:8242057:T:G	50	100	0.93	0.01053
19:8242299:T:C	50	100	0.98	0.1803
19:8242765:T:C	50	100	0.94	0.02469
19:8242775:G:A	50	100	0.97	0.08043
19:8242810:A:T	50	100	0.98	0.181
19:8243165:G:T	49	100	0.95	0.01053
19:8243327:C:T	50	100	0.95	0.02487
19:8243428:T:C	50	98	0.92	0.287
19:8243560:C:T	50	100	0.99	0.02269
19:8243562:A:G	50	98	0.98	0.09858
19:8243661:T:C	50	100	0.98	0.06082
19:8244073:C:T	50	100	0.94	0.1156
19:8244166:T:C	50	100	0.98	0.1496
19:8244321:A:C	50	100	0.92	0.02342
19:8244358:T:C	50	100	0.98	0.1498
19:8244671:T:C	50	98	0.74	0.04121
19:8244922:A:G	50	100	1	0.02269
19:8244960:T:C	50	100	0.98	0.1494
19:8245005:G:A	50	100	1	0.02288
19:8245094:C:A	48	100	0.97	0.1625
19:8245177:C:A	50	100	0.92	0.06609
19:8245243:A:T	50	98	0.84	0.01017
19:8245365:C:T	50	100	1	0.02269
19:8245384:A:G	50	100	0.94	0.03504
19:8246006:G:A	50	100	0.95	0.02415
19:8246099:C:A	50	98	0.92	0.1097
19:8246136:G:C	49	100	0.95	0.2329
19:8246211:G:A	50	100	0.97	0.1253
19:8246476:C:T	50	100	0.95	0.02433
19:8246519:T:C	50	100	0.99	0.05174
19:8246628:C:T	50	100	0.97	0.06173
19:8246743:T:C	50	100	0.94	0.04993
19:8246850:G:T	50	100	0.89	0.01543
19:8246856:A:C	50	100	0.95	0.1641
19:8247128:G:T	50	100	0.95	0.3342
19:8247360:G:A	50	100	0.92	0.01235
19:8247563:A:G	50	100	0.95	0.01398
19:8247728:G:A	50	100	0.98	0.07988
19:8247766:C:T	49	100	0.77	0.02941
19:8247800:T:C	50	100	0.95	0.09858
19:8247881:A:G	50	100	0.98	0.02723
19:8247895:G:C	50	100	0.95	0.2525
19:8248128:C:T	50	100	0.96	0.02723
19:8248434:A:C	50	100	0.96	0.02723
19:8248450:C:T	50	100	0.96	0.02741
19:8248608:G:A	49	100	0.96	0.02705
19:8248649:T:G	50	98	0.97	0.4891
19:8248689:G:A	50	98	0.97	0.4897
19:8248735:A:G	49	100	0.96	0.02705
19:8248904:T:G	50	96	0.96	0.02705
19:8248906:T:C	48	100	0.96	0.2907
19:8248977:A:G	50	100	0.97	0.02705
19:8249119:A:G	50	100	0.97	0.02705
19:8249455:A:C	50	100	0.96	0.03867
19:8249456:G:C	50	98	0.92	0.3105
19:8249668:T:C	50	100	0.96	0.404
19:8249864:C:T	50	100	0.96	0.03867
19:8249885:C:T	50	98	0.97	0.4995
19:8249969:G:A	50	100	0.96	0.03867
19:8250026:G:A	50	100	0.98	0.04902
19:8250377:A:G	50	98	0.91	0.01053
19:8250623:A:G	50	98	0.96	0.2507
19:8250963:A:G	50	98	0.96	0.1725
19:8251368:C:T	50	100	0.84	0.01543
19:8251426:T:C	50	98	0.85	0.1334
19:8251844:G:C	50	100	0.9	0.01307
19:8251881:G:A	50	100	0.98	0.04902
19:8252019:G:A	50	100	0.85	0.01489
19:8252038:G:A	50	98	0.96	0.0207
19:8252185:G:A	50	98	0.9	0.3408
19:8252316:G:A	50	100	0.9	0.01307
19:8252352:A:G	50	98	0.92	0.3825
19:8252433:G:C	50	100	0.96	0.06808
19:8253077:C:T	50	96	0.79	0.07534
19:8253298:C:T	50	100	0.96	0.01961
19:8253472:G:T	41	90.2	0.92	0.2596
19:8253626:G:A	50	100	0.97	0.1115
19:8253716:G:T	50	98	0.92	0.2629
19:8253802:C:T	50	100	0.96	0.03613
19:8253995:G:A	50	100	0.94	0.4517
19:8254075:C:T	50	98	0.97	0.08642
19:8254141:T:C	50	98	0.92	0.03794
19:8254146:C:T	50	100	0.97	0.08696
19:8254220:G:A	50	100	0.95	0.0207
19:8254310:A:C	49	95.9	0.84	0.138
19:8254571:C:T	50	100	0.98	0.0866
19:8254638:C:T	50	100	0.94	0.03722
19:8254845:C:T	50	100	0.89	0.01344
19:8254883:C:G	50	100	0.96	0.02469
19:8255029:A:G	50	100	0.92	0.07988
19:8255315:C:T	50	96	0.91	0.2958
19:8255384:C:T	50	100	0.99	0.02142
19:8255671:G:A	50	98	0.96	0.08696
19:8255785:G:T	50	98	0.95	0.04847
19:8256006:T:G	50	100	0.92	0.2564
19:8256096:G:A	50	98	1	0.0216
19:8256298:A:T	50	96	0.94	0.2778
19:8256678:C:T	50	100	0.8	0.01743
19:8257053:C:T	50	100	0.94	0.2584
19:8257062:T:C	50	100	0.94	0.4025
19:8257085:C:T	50	100	0.93	0.2542
19:8257176:T:C	50	96	0.96	0.1356
19:8257185:A:G	50	100	0.95	0.3007
19:8257318:T:C	49	98	0.92	0.01162
19:8257457:G:A	50	98	1	0.02251
19:8257677:G:A	50	100	0.87	0.03032
19:8257710:G:A	50	96	0.93	0.4083
19:8258425:C:G	50	98	0.96	0.3341
19:8258619:A:C	50	100	0.93	0.06808
19:8258865:G:C	50	98	1	0.01816
19:8258874:C:T	50	100	0.97	0.23
19:8259006:C:T	50	98	0.94	0.02669
19:8259463:C:T	50	100	0.96	0.2298
19:8259764:G:A	50	100	0.94	0.02633
19:8259813:G:A	50	100	0.91	0.01797
19:8259940:T:C	50	98	0.97	0.3201
19:8259941:C:T	50	98	0.97	0.3201
19:8259952:C:A	50	98	0.98	0.1581
19:8260009:T:G	50	98	0.95	0.24
19:8260111:C:G	50	98	0.97	0.3722
19:8260681:G:A	50	98	0.86	0.01144
19:8260732:T:A	50	98	0.97	0.3854
19:8260945:C:T	49	100	1	0.01362
19:8260946:A:G	48	81.2	0.95	0.4205
19:8261183:C:T	50	100	0.96	0.2654
19:8261191:G:T	50	100	0.92	0.02633
19:8261253:A:T	50	96	0.93	0.4158
19:8261262:T:C	50	100	0.96	0.02324
19:8261360:A:G	50	98	0.96	0.3597
19:8261888:T:C	50	100	0.89	0.03377
19:8261982:C:T	50	100	0.95	0.1601
19:8262020:G:A	50	100	0.96	0.2484
19:8262060:G:A	50	100	0.96	0.1612
19:8262115:C:T	50	100	0.96	0.1823
19:8262277:A:G	50	92	0.96	0.4671
19:8262312:G:C	50	94	0.96	0.2442
19:8262360:G:A	50	94	0.96	0.4773
19:8262618:T:C	50	100	0.96	0.06863
19:8263129:G:A	50	100	0.95	0.1997
19:8263161:G:A	50	100	0.98	0.04811
19:8263265:G:A	50	94	0.94	0.2703
19:8263429:C:T	50	98	0.93	0.1098
19:8263484:A:G	50	100	0.96	0.05628
19:8263487:A:G	50	100	0.96	0.05628
19:8263687:G:A	50	100	0.98	0.02269
19:8263909:G:A	50	100	0.93	0.03413
19:8263971:A:G	50	100	0.97	0.06935
19:8264154:G:T	50	100	0.93	0.05356
19:8264155:A:T	50	100	0.93	0.05356
19:8264431:G:A	50	92	0.9	0.4049
19:8264581:G:C	47	100	0.96	0.02723
19:8264582:G:C	43	90.7	0.91	0.2772
19:8264583:G:A	50	98	0.95	0.06318
19:8264717:A:T	50	100	0.99	0.02251
19:8264880:A:G	50	100	0.81	0.01471
19:8264931:C:T	50	100	0.99	0.02269
19:8264932:G:A	50	100	0.97	0.02651
19:8265340:C:T	50	100	0.98	0.02269
19:8265592:G:T	50	100	0.99	0.06881
19:8265723:C:T	50	100	1	0.02288
19:8265870:G:A	50	98	0.96	0.1126
19:8265990:A:T	50	98	0.95	0.2213
19:8266000:T:G	50	100	1	0.02269
19:8266039:A:T	50	100	0.97	0.278
19:8266126:G:A	50	100	0.97	0.2776
19:8266491:A:G	50	96	0.96	0.4771
19:8266525:T:C	50	100	0.99	0.1162
19:8266591:C:T	50	100	0.99	0.1162
19:8266647:T:G	50	98	0.98	0.1456
19:8266991:C:A	50	100	0.97	0.2849
19:8267016:C:T	50	100	0.97	0.284
19:8267095:T:C	50	98	0.95	0.3048
19:8267162:G:C	50	98	0.99	0.03631
19:8267696:A:T	50	100	0.94	0.06899
19:8267720:T:G	50	98	0.96	0.1652
19:8267809:C:G	50	100	0.99	0.02288
19:8267817:A:C	50	100	0.96	0.06954
19:8267834:A:T	50	100	0.96	0.06808
19:8268177:T:C	50	92	0.88	0.2191
19:8268206:G:A	50	100	0.96	0.06572
19:8268671:A:G	45	91.1	0.9	0.08878
19:8268674:G:A	37	86.5	0.77	0.05773
19:8268764:G:C	50	90	0.94	0.205
19:8268817:C:G	50	92	0.78	0.2229
19:8268883:G:A	50	100	0.97	0.05047
19:8269021:A:C	50	94	0.92	0.1598
19:8269128:T:C	50	100	0.87	0.02596
19:8269158:T:C	50	100	0.93	0.02814
19:8269396:C:T	50	98	0.96	0.3871
19:8269554:A:T	50	96	0.94	0.2564
19:8269678:A:G	50	98	0.96	0.1659
19:8269733:G:C	50	98	0.96	0.1658
19:8270013:T:C	50	100	0.95	0.2186
19:8270055:A:C	50	96	0.95	0.4542
19:8270177:G:A	50	100	0.97	0.1654
19:8270345:T:C	50	96	0.92	0.2077
19:8270487:A:G	50	100	0.97	0.1658
19:8270544:G:A	50	98	0.68	0.01362
19:8270588:T:G	50	100	0.8	0.05501
19:8270692:C:A	50	100	0.96	0.1659
19:8270719:T:C	50	100	0.86	0.0285
19:8270722:G:A	50	96	0.95	0.3275
19:8270805:C:T	50	100	0.9	0.05174
19:8270885:G:A	50	100	0.9	0.05156
19:8270965:T:G	50	100	0.96	0.1656
19:8271042:C:G	50	96	0.94	0.4243
19:8271123:T:C	50	100	0.95	0.1652
19:8271158:C:T	50	98	0.95	0.1656
19:8271221:C:T	50	98	0.84	0.0285
19:8271248:C:G	50	98	0.95	0.1654
19:8271295:T:A	50	98	0.95	0.1654
19:8271526:C:T	50	96	0.94	0.1042
19:8271563:G:T	49	100	0.94	0.1652
19:8271640:C:T	48	93.8	0.93	0.425
19:8271644:G:A	46	97.8	0.94	0.1652
19:8271646:C:T	50	100	0.88	0.05265
19:8271705:C:T	50	100	0.94	0.01089
19:8271792:A:G	50	98	0.95	0.1656
19:8271894:C:T	50	98	0.95	0.1658
19:8272002:G:A	50	100	0.89	0.05174
19:8272043:G:A	50	94	0.93	0.4214
19:8272117:T:C	49	100	0.78	0.01053
19:8272145:T:G	45	86.7	0.92	0.3292
19:8272818:G:A	32	93.8	0.86	0.169
19:8301386:A:G	47	78.7	0.92	0.1235
19:8301523:C:T	46	95.7	0.97	0.1256
19:8301565:G:C	48	97.9	0.93	0.1042
19:8302030:G:A	50	100	0.98	0.09731
19:8302058:T:C	50	100	0.96	0.01707
19:8302098:C:A	50	98	0.95	0.08152
19:8302149:T:C	50	100	0.93	0.1046
19:8302274:C:T	50	100	1	0.1258
19:8302334:G:A	50	100	0.96	0.01707
19:8302475:G:C	50	100	1	0.1258
19:8302543:C:T	50	100	0.88	0.0187
19:8302620:T:A	50	100	0.97	0.06391
19:8302641:G:C	50	100	0.98	0.1314
19:8302825:C:T	50	100	1	0.126
19:8303028:C:A	50	100	0.97	0.01707
19:8303104:G:A	47	95.7	1	0.1258
19:8303134:G:T	47	85.1	0.95	0.1175
19:8303135:G:A	47	87.2	0.98	0.1182
19:8303224:A:C	50	100	1	0.1258
19:8303258:A:C	50	100	0.97	0.1866
19:8303274:G:A	50	100	0.99	0.02723
19:8303473:C:T	50	100	1	0.1258
19:8303535:C:A	50	100	0.99	0.01325
19:8303546:C:T	50	100	0.99	0.02723
19:8303558:G:T	50	100	0.98	0.4568
19:8303737:C:T	50	100	1	0.1258
19:8303874:G:A	50	100	1	0.1258
19:8303910:C:A	49	100	1	0.1258
19:8304337:G:C	50	100	0.99	0.1202
19:8304381:T:C	50	100	0.96	0.1756
19:8304467:T:C	50	100	1	0.1705
19:8304495:G:A	49	100	1	0.1705
19:8304547:T:G	50	100	0.98	0.01707
19:8304620:T:C	50	100	0.97	0.1868
19:8304630:A:C	50	100	1	0.1262
19:8304669:T:C	50	100	0.98	0.1193
19:8304725:T:C	50	100	0.99	0.01707
19:8304780:G:A	50	100	1	0.01707
19:8304846:C:T	50	100	1	0.1262
19:8304856:T:C	50	100	1	0.01707
19:8304859:G:A	50	100	0.98	0.4566
19:8305012:A:C	50	100	1	0.1262
19:8305236:T:C	50	100	0.98	0.3713
19:8305500:G:A	50	100	1	0.01707
19:8305505:C:T	50	100	1	0.02723
19:8305572:A:G	50	100	1	0.1262
19:8305622:C:T	50	100	1	0.1262
19:8305925:A:G	50	100	1	0.1264
19:8306006:C:T	50	100	0.98	0.457
19:8306037:C:T	50	100	0.98	0.3718
19:8306075:C:G	50	100	0.98	0.07026
19:8306134:C:T	50	100	1	0.1265
19:8306901:A:G	50	100	1	0.1264
19:8307063:G:T	50	100	1	0.1264
19:8307084:G:A	50	100	1	0.01707
19:8307382:G:A	50	100	1	0.1264
19:8307650:G:C	50	98	0.87	0.03958
19:8307969:G:T	50	100	1	0.01779
19:8307985:G:A	50	100	1	0.01761
19:8308110:C:G	50	98	0.88	0.03867
19:8308139:C:G	50	100	1	0.1264
19:8308268:T:C	49	100	1	0.1723
19:8308292:C:T	49	100	1	0.1264
19:8308649:A:C	50	100	1	0.126
19:8308894:G:A	50	100	1	0.126
19:8309031:G:A	50	100	1	0.1258
19:8309181:G:C	50	100	0.98	0.4005
19:8309203:C:G	50	98	0.98	0.3562
19:8309398:C:T	50	100	0.97	0.3555
19:8309523:C:T	50	100	0.95	0.3528
19:8309551:C:T	50	100	0.96	0.02433
19:8309667:G:A	50	100	0.99	0.02741
19:8309689:G:T	50	100	0.9	0.02651
19:8309704:T:C	50	100	0.98	0.1481
19:8309819:A:G	50	100	0.85	0.02342
19:8309982:T:A	50	100	0.99	0.126
19:8310188:G:A	50	98	0.98	0.4924
19:8310250:C:T	50	100	1	0.01725
19:8310302:G:A	50	100	1	0.02505
19:8310477:C:T	50	100	1	0.01707
19:8311547:G:A	50	100	0.98	0.1895
19:8311764:G:C	50	100	1	0.01707
19:8311892:T:C	50	100	1	0.1291
19:8312067:G:A	50	100	0.98	0.07353
19:8312293:A:C	50	100	1	0.1285
19:8312759:G:A	50	100	1	0.01707
19:8313986:G:A	50	100	1	0.1707
19:8314276:G:A	50	98	0.92	0.04702
19:8314603:G:A	50	100	1	0.1532
19:8314683:G:A	50	98	0.96	0.05392
19:8314685:G:A	50	100	0.87	0.02996
19:8314830:G:A	50	100	0.99	0.08932
19:8314856:A:G	50	98	1	0.1282
19:8315010:A:G	50	100	1	0.1707
19:8315265:G:C	50	100	1	0.1712
19:8315378:G:C	50	100	1	0.01725
19:8315589:T:C	50	100	1	0.02505
19:8315759:C:T	50	100	1	0.1282
19:8315914:G:A	50	100	1	0.01725
19:8315926:G:C	50	100	0.99	0.1378
19:8316001:T:C	50	100	1	0.02469
19:8316086:T:C	50	100	1	0.01725
19:8316279:T:C	50	100	0.99	0.3963
19:8316834:C:T	50	100	1	0.01725
19:8316966:C:T	50	100	0.91	0.01906
19:8317211:G:A	50	100	1	0.01725
19:8317365:G:A	50	100	1	0.01725
19:8317560:G:C	50	100	1	0.1707
19:8317570:A:G	50	100	1	0.1707
19:8317670:T:C	50	100	0.96	0.02088
19:8317964:C:T	50	100	1	0.02505
19:8318068:G:T	50	100	1	0.02505
19:8318128:T:C	50	100	1	0.01725
19:8318163:T:G	50	100	0.86	0.02977
19:8318875:G:A	50	100	1	0.01725
19:8318934:C:A	50	100	1	0.01725
19:8318961:T:G	50	100	1	0.1282
19:8319121:G:A	50	100	1	0.02451
19:8319342:T:C	50	100	1	0.1707
19:8319345:A:G	50	100	0.97	0.3321
19:8319741:T:C	50	100	1	0.1282
19:8319861:T:C	50	100	1	0.01725
19:8320107:G:C	50	100	1	0.02505
19:8320609:A:G	50	100	1	0.1282
19:8320768:C:G	50	100	1	0.146
19:8321172:G:C	50	100	1	0.1708
19:8321175:T:G	50	100	1	0.1708
19:8321422:G:A	50	98	0.99	0.08932
19:8321483:C:T	50	100	0.98	0.07262
19:8321778:T:C	50	100	1	0.1265
19:8321817:G:A	50	100	1	0.3965
19:8322114:T:C	50	100	0.99	0.3132
19:8322323:G:A	50	100	1	0.4183
19:8322695:A:T	50	100	1	0.01725
19:8322790:G:A	50	100	0.91	0.01906
19:8323285:G:A	50	98	0.78	0.04557
19:8323426:G:A	50	100	1	0.132
19:8323496:G:T	50	100	1	0.1494
19:8323526:G:A	50	100	0.99	0.3382
19:8324056:T:C	50	98	0.98	0.2286
19:8324069:A:C	50	100	0.99	0.09277
19:8324127:C:A	50	100	0.99	0.3132
19:8324223:T:A	50	98	1	0.4183
19:8324280:C:T	50	100	0.99	0.3381
19:8324521:G:A	50	100	1	0.1496
19:8324636:C:T	50	100	0.99	0.08914
19:8324699:C:T	50	100	1	0.01471
19:8324839:T:A	50	100	0.99	0.09277
19:8325396:C:T	50	100	0.99	0.09277
19:8325429:A:G	50	100	1	0.4183
19:8325737:C:T	50	100	1	0.02505
19:8325832:A:G	50	100	0.99	0.313
19:8325932:T:C	50	100	1	0.01743
19:8326154:A:G	50	100	0.99	0.242
19:8326336:G:A	50	100	1	0.01452
19:8326375:T:C	48	100	0.98	0.07353
19:8326769:C:A	50	100	0.95	0.01144
19:8326810:A:C	50	100	0.99	0.09277
19:8327122:G:A	50	98	1	0.02487
19:8327125:G:A	50	100	1	0.2418
19:8327129:G:T	50	100	0.99	0.09277
19:8327277:G:A	50	100	1	0.1398
19:8327369:C:T	50	100	0.99	0.3126
19:8327395:G:C	50	100	1	0.1313
19:8327458:C:T	50	100	1	0.1318
19:8327662:T:G	50	100	0.99	0.3141
19:8327813:T:C	50	100	1	0.1068
19:8328242:A:C	50	100	0.98	0.2126
19:8328554:A:G	50	100	0.87	0.07117
19:8328690:C:T	50	100	0.83	0.02124
19:8328708:G:A	50	100	0.99	0.1374
19:8328747:C:T	50	100	1	0.02469
19:8329208:T:C	50	100	0.99	0.4221
19:8329270:T:C	50	100	0.99	0.09768
19:8329300:A:G	50	100	0.99	0.09768
19:8329351:A:G	50	98	0.93	0.03395
19:8329753:C:T	50	100	1	0.01489
19:8330053:G:A	50	100	0.99	0.3382
19:8330159:G:A	50	98	0.98	0.2282
19:8330219:G:A	50	100	0.99	0.1024
19:8330229:G:A	50	100	0.98	0.3368
19:8330526:T:C	50	98	0.99	0.4221
19:8330565:C:T	50	100	0.99	0.09786
19:8330857:T:C	50	100	0.99	0.3157
19:8331053:C:T	50	100	0.98	0.1275
19:8331085:C:T	49	100	0.99	0.1307
19:8331182:A:G	50	100	0.99	0.1048
19:8331285:C:G	50	100	1	0.02469
19:8331432:C:G	50	100	0.99	0.3404
19:8331452:G:A	50	100	1	0.1307
19:8331629:A:G	50	100	0.99	0.1053
19:8331815:A:T	50	100	0.99	0.1
19:8331874:C:T	50	100	0.99	0.09768
19:8332097:A:G	50	100	0.99	0.3903
19:8332104:G:A	50	100	0.99	0.09768
19:8332150:C:G	50	100	0.99	0.09768
19:8332475:G:A	50	100	0.99	0.09768
19:8332538:G:C	50	100	0.98	0.3805
19:8332686:G:A	50	98	0.91	0.06427
19:8333122:C:T	50	98	0.94	0.04757
19:8333237:G:A	50	100	1	0.1305
19:8333647:T:C	50	100	0.99	0.3882
19:8333713:G:A	50	100	0.99	0.09768
19:8333830:A:G	50	100	0.99	0.4789
19:8334091:C:T	50	100	0.99	0.09768
19:8334388:G:A	50	100	1	0.1305
19:8334744:A:G	50	100	0.99	0.3902
19:8334751:C:T	50	98	0.97	0.2549
19:8334825:C:A	50	100	0.99	0.09768
19:8334915:G:A	50	100	0.99	0.09786
19:8334965:C:A	50	100	0.99	0.09768
19:8335767:C:G	50	100	0.98	0.1358
19:8335865:C:A	50	100	0.99	0.08914
19:8336158:C:G	50	100	0.99	0.3513
19:8336267:A:C	50	100	0.99	0.3889
19:8336433:C:A	49	100	0.98	0.09749
19:8336603:T:C	50	100	0.99	0.4826
19:8336708:C:G	50	100	0.99	0.4196
19:8336757:G:A	50	98	0.98	0.3513
19:8337132:C:A	50	100	0.99	0.09768
19:8337181:C:T	50	98	0.99	0.09768
19:8337248:G:A	50	98	0.99	0.4158
19:8337363:G:A	50	100	1	0.03032
19:8337589:G:T	50	98	1	0.1296
19:8337621:C:T	50	100	1	0.1296
19:8337719:C:T	50	100	0.99	0.1296
19:8337758:C:T	50	100	1	0.1296
19:8337761:A:T	50	100	0.99	0.1002
19:8338311:C:T	50	100	0.95	0.1037
19:8338597:T:C	50	100	0.99	0.3675
19:8338646:A:T	50	100	0.99	0.4159
19:8338651:G:A	50	100	0.99	0.09713
19:8338732:G:A	50	100	0.99	0.08842
19:8338744:A:G	50	100	0.99	0.09713
19:8338827:G:A	50	98	0.99	0.08824
19:8338843:T:C	49	93.9	0.99	0.4165
19:8338970:C:T	50	98	0.99	0.4163
19:8339191:G:A	50	100	1	0.02233
19:8339218:C:T	50	98	0.99	0.08805
19:8339428:T:C	50	100	0.99	0.4176
19:8339438:C:T	50	100	0.99	0.08787
19:8339612:G:A	50	100	0.99	0.09659
19:8339623:G:A	50	100	0.99	0.09659
19:8339692:T:C	50	98	0.99	0.4176
19:8339708:A:C	50	100	0.98	0.4857
19:8339911:T:C	50	100	0.98	0.4176
19:8339980:A:G	50	88	0.76	0.06954
19:8340223:C:T	49	93.9	0.99	0.4174
19:8340235:C:G	48	97.9	0.99	0.13
19:8340276:A:G	39	94.9	0.93	0.09677
19:8340293:C:T	44	88.6	0.95	0.221
19:8340295:C:T	41	90.2	0.97	0.1373
19:8340297:C:T	47	89.4	0.94	0.1351
19:8340332:A:G	49	100	0.99	0.08769
19:8340829:A:G	50	100	0.87	0.06536
19:8341242:T:A	50	94	0.97	0.4098
19:8341496:C:T	50	100	0.98	0.3426
19:8341639:C:A	50	100	0.98	0.1037
19:8342034:C:T	50	100	0.98	0.3916
19:8342107:C:T	50	100	0.97	0.3426
19:8342164:T:A	50	100	0.95	0.2689
19:8342209:T:G	50	100	0.97	0.05428
19:8342345:G:A	50	100	0.98	0.1285
19:8342456:T:C	50	100	0.94	0.05447
19:8342586:G:C	50	98	0.81	0.1774
19:8342641:A:C	50	100	0.93	0.06609
19:8343444:G:T	50	100	0.94	0.04049
19:8343829:T:C	50	100	0.95	0.0728
19:8343886:A:T	50	100	0.96	0.1204
19:8343918:A:G	50	100	0.94	0.04684
19:8344190:C:T	50	100	0.9	0.2827
19:8344322:C:T	50	100	0.9	0.01688
19:8344373:T:C	50	100	0.94	0.1658
19:8344554:A:G	50	100	0.8	0.01707
19:8344696:T:C	50	96	0.88	0.06899
19:8344778:C:T	50	96	0.94	0.1687
19:8345025:A:T	50	100	0.87	0.03976
19:8345276:T:A	50	100	0.93	0.1699
19:8345399:A:G	50	100	0.88	0.2976
19:8345416:G:A	50	100	0.94	0.1712
19:8345787:A:G	47	97.9	0.92	0.1714
19:8346482:C:G	49	95.9	0.87	0.2366
19:8346872:G:A	49	100	0.76	0.09477
19:8346895:G:C	49	98	0.84	0.09822
19:8347028:C:T	50	96	0.8	0.1102
19:8347259:T:C	50	96	0.86	0.1474
19:8347262:T:C	50	96	0.78	0.2473
19:8347285:T:G	50	98	0.86	0.1467
19:8347293:G:A	50	98	0.87	0.1474
19:8347305:G:C	50	96	0.77	0.2487
19:8347386:G:A	50	100	0.66	0.01071
19:8347532:A:G	50	96	0.85	0.1728
19:8348100:T:C	50	100	0.82	0.1556
19:8348287:C:T	50	100	0.77	0.08987
19:8348439:A:C	50	96	0.81	0.1467
19:8348501:C:T	50	100	0.73	0.0817
19:8348939:T:G	50	98	0.74	0.02269
19:8349282:G:C	50	100	0.66	0.06427
19:8349290:C:T	50	100	0.66	0.06518
19:8349293:T:C	50	100	0.66	0.06409
19:8349932:T:C	50	96	0.76	0.03177
19:8350137:C:T	50	100	0.88	0.01289
19:8350192:T:A	50	100	0.87	0.03486
19:8350358:T:A	50	100	0.81	0.06935
19:8350742:A:T	50	100	0.8	0.02723
19:8350830:A:T	50	100	0.93	0.01198
19:8351025:A:T	46	82.6	0.73	0.3431
19:8351027:A:T	48	95.8	0.8	0.02215
19:8351158:T:C	50	100	0.79	0.02705
19:8351472:A:G	50	100	0.82	0.02705
19:8351475:T:C	50	100	0.81	0.02687
19:8351476:G:A	50	100	0.82	0.02687
19:8351507:A:C	50	100	0.67	0.02669
19:8351650:C:T	50	100	0.72	0.0354
19:8351724:G:T	50	100	0.87	0.07081
19:8351814:A:G	50	100	0.94	0.02505
19:8352687:A:G	50	100	0.89	0.01416
19:8352730:T:G	50	100	0.89	0.01416
19:8352890:G:T	50	100	0.93	0.1467
19:8353029:G:T	50	100	0.84	0.02197
19:8353244:T:C	50	100	0.92	0.07589
19:8353677:G:A	50	100	0.74	0.0276
19:8353724:A:G	50	100	0.92	0.242
19:8353753:T:C	50	100	0.94	0.0748
19:8354018:T:G	50	100	0.91	0.4775
19:8354213:T:G	49	91.8	0.93	0.08497
19:8354387:A:T	50	100	0.98	0.08642
19:8354621:T:C	50	100	0.98	0.08642
19:8354768:A:G	50	100	0.96	0.0866
19:8354831:C:T	50	100	0.96	0.08642
19:8355170:T:G	49	100	0.95	0.2191
19:8355178:T:C	50	100	0.96	0.08678
19:8355184:C:T	50	100	0.97	0.0866
19:8355572:T:C	50	100	0.88	0.02124
19:8355699:G:A	50	100	0.94	0.03631
19:8356123:G:A	50	98	0.93	0.08333
19:8356167:G:C	50	100	0.85	0.02306
19:8356174:T:C	50	100	0.98	0.0305
19:8356194:C:A	50	98	0.93	0.08333
19:8356344:G:A	50	100	1	0.01797
19:8356384:G:A	50	100	0.98	0.0305
19:8356534:A:G	50	100	0.98	0.0305
19:8356536:C:T	50	100	0.94	0.03522
19:8356767:T:C	50	100	0.97	0.0256
19:8357292:G:A	50	100	0.94	0.02687
19:8358180:C:T	50	100	0.94	0.02179
19:8358784:A:G	50	100	0.96	0.01362
19:8359080:C:A	50	100	0.96	0.04049
19:8359176:A:G	50	100	0.96	0.1383
19:8359201:C:T	50	100	0.91	0.0345
19:8359426:G:A	50	100	0.99	0.0305
19:8360096:C:T	50	100	1	0.0305
19:8360308:C:T	50	96	0.93	0.03141
19:8360328:G:A	50	98	0.97	0.2347
19:8360498:G:A	50	100	0.98	0.2044
19:8360674:G:A	50	100	0.96	0.1387
19:8360765:G:A	50	98	0.72	0.02033
19:8360894:A:G	50	100	0.97	0.2758
19:8361136:C:G	50	100	0.97	0.0216
19:8361237:A:T	50	100	0.89	0.03268
19:8361439:C:T	49	100	0.98	0.06863
19:8361646:G:A	50	98	0.94	0.03105
19:8361765:G:C	50	100	1	0.0305
19:8362829:C:A	50	100	0.9	0.02233
19:8363686:C:T	50	100	0.98	0.4483
19:8363777:A:G	50	100	1	0.0276
19:8363947:G:A	50	100	1	0.0305
19:8364115:C:G	50	100	0.99	0.2347
19:8364182:C:T	50	100	0.95	0.05047
19:8364208:G:A	50	100	1	0.0276
19:8364301:G:T	50	100	1	0.0276
19:8364444:G:C	50	100	0.97	0.02959
19:8364796:G:A	50	100	0.99	0.2347
19:8364974:G:A	50	100	1	0.0276
19:8365187:T:C	49	100	0.98	0.04884
19:8366432:T:C	50	100	1	0.06881
19:8366697:G:A	50	100	0.99	0.4481
19:8367056:T:C	49	100	0.99	0.03177
19:8367254:A:G	50	96	0.76	0.06554
19:8367725:G:A	50	98	0.88	0.01924
19:8367853:C:T	50	100	0.84	0.04575
19:8367891:C:T	49	100	0.97	0.02669
19:8367993:C:T	50	100	0.69	0.01489
19:8368117:C:T	50	100	1	0.0305
19:8368237:C:T	50	100	0.92	0.03468
19:8368312:C:A	50	100	0.99	0.4711
19:8368375:G:A	50	100	0.69	0.01489
19:8368710:T:G	50	100	0.97	0.02124
19:8368799:G:C	50	100	0.99	0.08007
19:8369178:G:A	50	100	1	0.03068
19:8369301:G:A	50	100	0.99	0.02687
19:8369925:C:T	50	100	1	0.06899
19:8369969:T:C	50	100	1	0.0138
19:8369986:C:T	50	100	0.99	0.02669
19:8370065:T:A	50	96	0.91	0.1574
19:8370135:A:G	50	100	0.99	0.4933
19:8370165:C:T	50	100	1	0.06917
19:8370718:A:C	50	100	0.99	0.2429
19:8370729:T:G	50	100	0.89	0.06264
19:8370730:T:C	50	100	0.88	0.06264
19:8370842:C:T	50	100	1	0.02705
19:8371280:C:T	50	100	0.99	0.2812
19:8371316:G:A	50	100	1	0.03068
19:8371404:C:T	50	100	0.99	0.03504
19:8371761:G:T	50	100	1	0.01398
19:8372050:G:A	50	100	1	0.03068
19:8372527:G:A	50	100	1	0.02705
19:8372697:G:A	50	100	0.99	0.02651
19:8373631:C:T	50	100	1	0.0138
19:8373745:C:T	50	100	0.9	0.02741
19:8373832:G:A	50	100	1	0.06899
19:8373887:C:T	50	100	0.99	0.01434
19:8373894:G:A	50	100	0.98	0.03468
19:8374219:C:T	50	100	0.97	0.0216
19:8374321:T:C	50	100	0.97	0.02179
19:8374409:T:C	50	100	1	0.03068
19:8374540:C:T	50	100	0.99	0.282
19:8374552:G:A	50	100	1	0.02705
19:8374583:G:A	50	100	0.99	0.2351
19:8374654:G:C	50	100	0.97	0.05047
19:8374818:T:C	50	100	0.99	0.4933
19:8375080:G:A	50	100	1	0.02705
19:8375087:C:G	50	100	1	0.03068
19:8375144:A:G	50	94	0.71	0.01743
19:8375165:C:T	50	94	0.66	0.01652
19:8375166:A:G	50	94	0.66	0.01652
19:8375359:C:T	50	98	0.98	0.03922
19:8375475:T:C	50	100	0.65	0.01797
19:8375486:A:G	50	100	0.66	0.01816
19:8375492:A:G	50	100	0.66	0.01852
19:8375496:A:G	50	100	0.67	0.01852
19:8375512:A:G	50	100	0.8	0.02142
19:8375568:G:C	50	100	0.94	0.02179
19:8375626:T:C	50	100	1	0.02723
19:8375678:G:C	50	100	0.98	0.06935
19:8375840:A:G	50	100	0.99	0.2353
19:8375864:G:A	50	100	0.97	0.02505
19:8375919:C:T	50	98	0.98	0.02633
19:8376099:A:C	50	100	1	0.02705
19:8376253:C:T	50	100	1	0.2046
19:8376434:T:A	47	100	1	0.03068
19:8376538:T:G	50	100	1	0.02705
19:8376561:T:G	50	100	1	0.02705
19:8376650:C:T	50	100	1	0.03177
19:8376702:G:A	50	100	0.97	0.02179
19:8376739:A:G	50	100	0.99	0.4935
19:8376820:G:A	50	100	0.97	0.02179
19:8376895:C:T	50	100	0.99	0.4484
19:8376934:G:A	50	98	0.98	0.03468
19:8376973:A:G	50	98	0.98	0.2756
19:8377075:A:G	50	100	0.85	0.04539
19:8377181:C:A	49	100	0.99	0.03068
19:8377286:C:T	50	100	0.98	0.02142
19:8377318:C:A	50	100	0.99	0.08533
19:8378098:G:A	50	100	0.98	0.02669
19:8378369:G:C	50	100	0.97	0.02215
19:8378425:G:A	49	100	0.97	0.05628
19:8378696:C:A	50	100	1	0.02687
19:8378772:T:C	50	100	1	0.0138
19:8378784:A:G	50	100	0.97	0.05628
19:8378904:C:T	50	100	1	0.03177
19:8379265:A:G	50	100	1	0.2044
19:8379557:G:A	50	100	1	0.02687
19:8379918:C:T	50	100	0.94	0.0345
19:8380361:C:T	50	100	1	0.0305
19:8380397:T:C	50	100	0.99	0.02687
19:8380722:C:T	50	100	0.97	0.106
19:8380948:C:T	50	100	0.98	0.2364
19:8381017:A:G	50	100	0.99	0.2211
19:8381026:A:G	50	100	0.99	0.232
19:8381069:T:A	50	100	1	0.06954
19:8381172:G:A	50	100	0.99	0.4691
19:8381251:G:A	50	100	0.99	0.469
19:8382280:T:C	50	98	0.99	0.4688
19:8382281:G:A	50	100	1	0.03014
19:8382482:A:G	50	100	1	0.4691
19:8382981:G:A	50	100	0.95	0.0345
19:8383150:T:C	50	100	1	0.4677
19:8383293:T:C	50	100	1	0.4946
19:8383467:G:C	50	100	1	0.03232
19:8384826:C:T	50	100	1	0.06935
19:8384868:T:C	50	100	0.98	0.04375
19:8384905:G:C	50	100	0.97	0.05628
19:8385356:G:A	50	100	0.97	0.02977
19:8385469:T:C	50	100	0.99	0.0305
19:8385841:A:G	50	100	0.99	0.02651
19:8385970:A:T	50	100	1	0.4679
19:8386546:G:A	50	100	1	0.4679
19:8386787:G:C	50	100	1	0.4677
19:8386798:C:T	50	100	0.99	0.02687
19:8386989:A:T	50	100	0.99	0.2204
19:8387052:G:A	50	100	0.99	0.06935
19:8387053:G:A	50	100	0.99	0.4753
19:8387161:C:A	50	100	1	0.4677
19:8387218:G:A	50	100	1	0.4677
19:8387250:C:A	50	100	1	0.03232
19:8387377:C:T	50	100	0.95	0.03468
19:8387405:C:T	50	100	0.99	0.02542
19:8387411:G:A	50	100	0.98	0.02288
19:8387729:T:G	50	100	1	0.4677
19:8387797:C:A	50	100	0.97	0.01325
19:8387821:C:G	50	100	0.99	0.2177
19:8387858:A:G	50	100	1	0.4677
19:8387995:T:C	50	98	1	0.4677
19:8388224:C:A	50	100	0.99	0.2213
19:8388319:C:A	50	100	0.99	0.2211
19:8388638:C:T	50	100	0.94	0.03159
19:8388798:C:T	50	100	1	0.4677
19:8388938:T:C	50	100	1	0.4677
19:8389100:G:C	50	100	1	0.01961
19:8389352:A:G	49	100	0.99	0.2349
19:8389434:T:C	50	100	0.98	0.2213
19:8389639:A:G	50	100	1	0.4677
19:8390000:T:C	50	100	0.96	0.02977
19:8390114:T:G	50	100	1	0.02142
19:8390462:G:T	50	100	1	0.02542
19:8390708:G:A	50	100	0.98	0.03032
19:8390816:G:A	50	100	0.98	0.03032
19:8391350:T:G	50	100	1	0.4677
19:8391378:C:G	50	100	0.98	0.06826
19:8391383:G:A	50	100	1	0.02197
19:8391397:G:A	50	100	0.99	0.1051
19:8391495:C:T	50	100	0.98	0.06808
19:8391496:A:G	50	100	1	0.4677
19:8391854:C:T	50	100	0.94	0.03468
19:8391888:C:T	50	100	0.99	0.01906
19:8391921:A:G	50	100	0.74	0.01216
19:8392270:C:T	50	100	1	0.4731
19:8392463:G:C	49	100	1	0.2404
19:8392491:C:T	50	100	1	0.2344
19:8392875:C:T	50	100	0.98	0.1095
19:8393261:G:A	50	100	0.91	0.4259
19:8393377:G:T	50	98	0.92	0.2023
19:8394076:C:T	50	100	1	0.2925
19:8394156:T:C	50	100	1	0.2923
19:8394290:G:T	50	100	0.94	0.04031
19:8394681:A:C	50	100	0.98	0.321
19:8394862:G:A	50	96	0.75	0.01107
19:8395178:C:T	50	100	0.98	0.01216
19:8395650:T:G	50	100	1	0.2872
19:8395734:G:T	50	100	1	0.2954
19:8396601:G:T	50	100	1	0.01216
19:8396710:G:C	42	100	0.98	0.05011
19:8396715:G:C	50	98	0.99	0.2495
19:8396779:G:A	50	98	0.99	0.4544
19:8396977:G:A	50	100	1	0.01235
19:8397193:G:T	50	100	1	0.2952
19:8397561:G:A	50	100	0.8	0.01035
19:8397755:A:C	50	100	1	0.2153
19:8397889:C:A	50	100	1	0.2377
19:8398286:G:C	50	100	1	0.2948
19:8398323:C:T	50	98	0.91	0.04357
19:8398558:G:C	50	100	0.99	0.04666
19:8398576:C:T	50	100	1	0.2159
19:8398747:C:T	50	100	0.98	0.2455
19:8398939:A:G	50	100	0.99	0.04938
19:8398959:A:T	50	98	0.87	0.02342
19:8399333:C:G	50	100	1	0.2918
19:8399561:A:G	50	100	0.99	0.04938
19:8399655:G:A	50	100	0.98	0.2876
19:8399769:G:A	49	100	1	0.2153
19:8400199:G:A	50	100	0.99	0.04938
19:8400419:C:T	50	100	1	0.2838
19:8400486:C:T	50	100	0.89	0.02796
19:8400639:T:C	50	100	0.85	0.0158
19:8400890:C:T	50	100	0.99	0.01834
19:8401070:A:T	50	100	0.86	0.01053
19:8401074:T:A	50	98	0.96	0.287
19:8401107:G:A	50	100	1	0.2373
19:8401329:C:T	50	100	0.99	0.02124
19:8401370:C:A	50	100	0.99	0.4515
19:8401375:T:C	50	100	1	0.2919
19:8401514:G:A	50	100	1	0.02124
19:8401674:G:C	49	100	0.99	0.0492
19:8401826:C:T	50	100	0.96	0.01053
19:8401907:G:C	50	100	1	0.2921
19:8401908:G:A	50	100	0.99	0.2921
19:8402107:C:T	50	100	0.99	0.01834
19:8402351:T:C	50	100	1	0.2921
19:8402597:C:G	50	100	1	0.01561
19:8402690:T:G	50	100	0.96	0.04956
19:8402717:T:C	50	100	0.99	0.2818
19:8402845:T:C	50	100	1	0.02106
19:8402884:A:G	50	100	0.99	0.2142
19:8403267:C:T	50	100	0.98	0.01816
19:8403453:C:T	50	94	0.96	0.2482
19:8403601:C:T	50	100	0.97	0.1774
19:8403916:C:T	50	96	0.94	0.06282
19:8404592:G:A	50	100	1	0.01616
19:8404843:A:C	50	100	1	0.06191
19:8404854:C:T	50	98	0.98	0.2239
19:8404959:C:A	50	100	1	0.02106
19:8405039:C:G	50	100	0.98	0.2317
19:8405049:C:T	50	100	1	0.06191
19:8405069:G:A	50	100	0.96	0.01779
19:8405079:C:T	50	98	0.98	0.3072
19:8405160:G:T	50	100	0.98	0.4946
19:8405680:C:T	50	100	0.95	0.09913
19:8405952:G:A	50	100	0.98	0.226
19:8406512:C:T	49	100	1	0.05392
19:8406728:A:G	50	100	0.69	0.01325
19:8406928:G:A	50	100	0.96	0.02106
19:8407410:C:T	50	100	0.98	0.05556
19:8407657:T:A	50	100	0.99	0.05556
19:8407852:G:A	50	98	0.96	0.05138
19:8408107:C:T	50	100	0.97	0.2271
19:8408432:G:A	50	100	0.98	0.05556
19:8408609:T:C	50	100	0.89	0.02524
19:8408696:C:A	50	100	0.98	0.2259
19:8409241:G:A	50	100	1	0.05374
19:8409310:A:T	50	100	1	0.05374
19:8409311:T:A	50	100	1	0.05374
19:8409488:G:A	50	100	1	0.05374
19:8409824:G:C	50	100	1	0.05392
19:8410013:G:T	50	100	0.98	0.2253
19:8411432:C:T	50	100	0.97	0.063
19:8411699:T:A	50	100	0.89	0.03922
19:8411703:G:A	50	100	0.97	0.4154
19:8411900:G:A	50	100	0.96	0.063
19:8411923:G:A	50	100	0.97	0.02505
19:8411965:C:T	50	100	0.97	0.2589
19:8412379:G:T	50	100	0.92	0.01779
19:8412458:C:G	50	100	0.97	0.07171
19:8412494:C:T	50	100	0.98	0.05501
19:8412703:C:T	50	100	0.87	0.01779
19:8413063:C:A	50	100	0.98	0.05501
19:8413366:G:C	49	95.9	0.94	0.2173
19:8413776:C:T	50	100	0.92	0.01779
19:8414167:T:C	50	100	0.97	0.2302
19:8414274:G:A	50	100	0.98	0.05537
19:8414298:C:T	50	100	0.97	0.05156
19:8414523:A:G	50	100	0.97	0.05501
19:8414636:A:T	50	100	0.97	0.05501
19:8415136:T:C	50	100	0.94	0.05156
19:8415411:A:G	50	100	0.98	0.03649
19:8415443:G:A	50	100	0.91	0.01779
19:8415733:A:C	45	100	0.97	0.02487
19:8415735:C:A	44	81.8	0.72	0.1946
19:8415749:A:C	46	100	0.93	0.01561
19:8416119:G:A	50	100	0.96	0.02524
19:8416139:C:T	50	100	0.98	0.2095
19:8416937:G:A	50	100	0.97	0.2111
19:8417260:G:A	50	100	0.86	0.02923
19:8418424:C:T	50	98	0.92	0.264
19:8419125:C:A	50	96	0.96	0.2035
19:8419363:G:T	50	98	0.98	0.06046
19:8419673:G:A	49	100	0.98	0.01543
19:8419721:C:T	50	94	0.62	0.02215
19:8419732:C:T	50	94	0.63	0.02033
19:8419741:G:A	50	94	0.64	0.0138
19:8419747:C:T	50	92	0.61	0.01344
19:8419748:A:G	49	95.9	0.95	0.2337
19:8419826:T:A	50	86	0.85	0.2044
19:8419912:A:G	50	94	0.96	0.2168
19:8419959:T:C	50	98	0.98	0.02342
19:8420144:T:C	50	96	0.96	0.2335
19:8420214:G:C	50	98	0.97	0.1002
19:8420665:T:C	50	100	0.96	0.2692
19:8420921:C:A	50	98	0.98	0.05047
19:8421018:C:G	49	100	0.98	0.05011
19:8421128:T:G	50	96	0.98	0.2104
19:8421448:T:C	50	98	0.97	0.2304
19:8421461:T:C	50	94	0.96	0.4867
19:8421570:C:A	50	100	0.99	0.01216
19:8421615:G:A	50	100	0.98	0.01943
19:8421740:G:A	50	100	0.88	0.02723
19:8421749:A:G	50	98	0.98	0.2093
19:8422000:G:A	50	96	0.98	0.2095
19:8422069:C:T	50	100	0.98	0.04847
19:8422466:C:T	50	100	0.82	0.0394
19:8422486:A:G	50	100	0.96	0.08115
19:8422767:T:C	49	100	0.96	0.1002
19:8423032:T:C	50	100	0.88	0.01198
19:8423674:C:T	50	100	0.97	0.3395
19:8423867:G:A	49	100	0.98	0.341
19:8423870:G:C	50	100	0.97	0.2928
19:8424185:T:A	50	100	0.98	0.4245
19:8425102:G:A	50	100	0.98	0.05283
19:8425572:G:A	50	100	0.99	0.01017
19:8425806:G:A	50	100	0.96	0.04847
19:8425866:T:C	50	100	0.97	0.1957
19:8425950:G:C	50	100	0.99	0.05138
19:8426366:T:C	50	100	0.98	0.0305
19:8426525:G:A	50	100	0.99	0.01035
19:8427375:T:C	50	100	0.98	0.4234
19:8427690:G:A	50	100	0.98	0.1952
19:8428116:C:T	50	100	0.96	0.03177
19:8428282:T:C	50	100	0.97	0.2484
19:8428519:G:A	50	98	0.79	0.0158
19:8428522:T:C	50	100	0.97	0.2562
19:8428663:A:C	47	97.9	0.99	0.01053
19:8428667:A:C	47	97.9	0.99	0.01053
19:8428930:C:T	50	100	0.98	0.09332
19:8428931:G:A	50	100	1	0.04847
19:8429058:G:A	50	100	1	0.07988
19:8429250:C:T	50	100	1	0.08097
19:8429560:A:G	50	100	1	0.04847
19:8429675:T:C	50	98	0.84	0.09749
19:8429802:G:A	48	93.8	0.99	0.09114
19:8430227:G:C	50	100	0.98	0.09187
19:8430230:G:A	50	100	0.98	0.04739
19:8430231:C:T	50	100	0.98	0.09187
19:8430881:G:A	50	100	0.97	0.3446
19:8430956:C:T	50	100	0.98	0.04739
19:8431003:T:A	50	100	0.97	0.284
19:8431701:G:T	50	100	0.98	0.04757
19:8431793:G:T	50	100	0.96	0.2318
19:8431858:A:G	50	100	0.97	0.3446
19:8431928:A:C	50	100	0.95	0.356
19:8432162:A:G	50	100	0.97	0.3121
19:8432617:C:T	50	100	0.96	0.04375
19:8433006:C:T	50	100	0.94	0.01271
19:8434086:T:C	50	100	1	0.01434
19:8434615:G:T	50	100	0.98	0.08279
19:8434675:C:T	50	100	1	0.04321
19:8435101:T:C	50	100	0.99	0.04448
19:8435167:C:T	50	100	0.99	0.1547
19:8435205:A:T	50	100	0.99	0.01107
19:8435308:A:G	50	100	0.98	0.05737
19:8435310:A:G	50	100	0.99	0.08406
19:8435655:C:G	50	100	0.98	0.07879
19:8435751:T:G	49	100	0.98	0.163
19:8435935:T:G	50	100	0.99	0.1545
19:8435973:C:G	50	100	1	0.01344
19:8436074:A:G	50	100	0.99	0.04466
19:8436150:T:G	50	100	0.94	0.04012
19:8436208:C:T	50	100	0.99	0.1547
19:8436839:C:T	50	100	1	0.01126
19:8437217:T:C	50	100	0.97	0.07879
19:8437221:C:A	50	100	0.99	0.264
19:8437225:A:C	50	100	0.99	0.163
19:8437391:G:A	49	100	1	0.01434
19:8437505:C:T	49	100	0.99	0.268
19:8437541:T:C	50	100	0.99	0.1629
19:8437602:T:C	50	100	0.99	0.06935
19:8437715:G:C	50	100	1	0.01126
19:8437756:T:G	50	100	1	0.01434
19:8438141:G:A	50	100	0.99	0.3395
19:8438380:C:T	50	100	1	0.01126
19:8438461:G:C	50	100	0.89	0.1235
19:8438690:A:G	50	100	0.98	0.1629
19:8438737:T:G	50	98	1	0.1536
19:8439685:C:T	50	100	0.98	0.2567
19:8439926:G:A	50	100	1	0.0374
19:8440166:A:G	50	100	1	0.04357
19:8440340:T:C	50	100	0.99	0.1645
19:8440448:C:T	50	100	0.99	0.2081
19:8440699:G:C	50	100	0.99	0.2805
19:8440944:C:G	50	100	1	0.01289
19:8441032:C:T	50	100	0.99	0.2567
19:8441103:T:C	50	100	0.99	0.1647
19:8441180:T:G	50	100	1	0.04357
19:8442293:A:G	50	100	1	0.06917
19:8442545:C:T	50	100	1	0.04357
19:8442647:A:C	50	100	1	0.04357
19:8442691:A:G	50	100	1	0.01289
19:8442955:A:G	50	100	0.99	0.1472
19:8443044:T:C	50	100	1	0.01507
19:8443153:G:C	50	100	1	0.05773
19:8443507:G:A	50	100	0.99	0.3789
19:8443578:C:T	50	100	1	0.04357
19:8443663:T:C	50	100	1	0.01035
19:8444801:G:C	50	100	1	0.01507
19:8444886:G:C	50	100	1	0.04357
19:8445260:T:C	50	100	0.99	0.1494
19:8445529:G:T	50	100	0.99	0.07771
19:8445542:A:G	50	100	1	0.06954
19:8445657:C:T	50	100	1	0.04357
19:8446320:C:T	50	100	0.85	0.01253
19:8446441:C:G	50	100	1	0.1494
19:8446528:G:T	50	100	1	0.04357
19:8447243:A:G	50	100	1	0.04375
19:8447444:A:T	50	100	0.99	0.07771
19:8447647:G:A	50	100	1	0.01216
19:8448056:T:G	50	100	0.99	0.1643
19:8448412:T:A	50	100	1	0.0699
19:8448452:A:C	50	100	0.99	0.1643
19:8448509:T:C	50	100	1	0.06972
19:8448622:C:T	50	100	1	0.02723
19:8448651:T:A	50	100	0.97	0.05283
19:8448918:G:A	50	100	1	0.07752
19:8449010:A:C	50	100	0.99	0.1645
19:8449294:G:A	50	100	1	0.0374
19:8450491:A:C	50	100	0.99	0.1645
19:8450593:T:G	50	100	1	0.1494
19:8450732:T:A	50	98	0.98	0.2122
19:8450735:T:A	50	98	0.99	0.1721
19:8450744:G:T	50	100	1	0.0118
19:8450792:T:G	50	100	0.99	0.3453
19:8451394:A:T	50	100	0.99	0.1645
19:8451789:C:T	50	100	1	0.01235
19:8451793:A:T	50	100	0.99	0.1649
19:8452130:A:G	50	100	1	0.07734
19:8452165:A:T	50	100	1	0.04357
19:8452274:C:T	50	100	1	0.3184
19:8452502:C:A	50	100	1	0.226
19:8452802:G:A	50	100	1	0.01289
19:8452891:A:G	50	100	1	0.04357
19:8452921:A:G	50	98	1	0.3453
19:8453376:A:G	50	100	0.86	0.0325
19:8453512:A:G	50	100	1	0.01216
19:8453531:G:A	50	100	1	0.4058
19:8454016:C:T	50	100	1	0.1494
19:8454082:T:C	50	100	1	0.04357
19:8454339:A:G	50	100	0.98	0.1647
19:8454743:A:G	50	100	1	0.04357
19:8455004:C:T	50	100	0.89	0.01198
19:8455153:T:A	50	100	1	0.3194
19:8455156:T:G	50	100	1	0.2257
19:8455165:T:G	50	100	1	0.1494
19:8455751:T:G	50	100	1	0.03849
19:8456203:A:G	50	100	1	0.04357
19:8456474:C:T	50	100	1	0.01289
19:8458122:T:C	50	100	1	0.1543
19:8458138:G:C	50	100	1	0.01652
19:8459085:C:T	50	100	1	0.04375
19:8459118:G:A	50	100	1	0.01289
19:8459265:T:C	50	100	1	0.04357
19:8459717:G:T	50	100	1	0.04357
19:8459801:T:G	50	100	1	0.03086
19:8460711:C:T	50	100	1	0.06972
19:8460953:G:A	50	100	1	0.01561
19:8460994:A:G	50	100	1	0.04357
19:8461103:G:A	50	100	1	0.04357
19:8461245:G:A	50	100	1	0.01216
19:8461253:G:C	50	100	1	0.02669
19:8463393:A:G	50	100	1	0.1541
19:8463426:A:G	50	100	1	0.1494
19:8464219:C:T	50	100	0.97	0.04357
19:8464316:C:T	50	100	1	0.04357
19:8464563:C:T	50	100	1	0.2569
19:8464880:G:T	50	96	0.84	0.07716
19:8464959:C:T	50	100	1	0.0374
19:8465003:A:T	50	100	1	0.1541
19:8465072:C:T	50	100	1	0.01216
19:8465165:C:G	50	100	1	0.226
19:8465189:T:C	50	100	0.98	0.07625
19:8465747:G:A	50	100	1	0.06972
19:8465813:T:C	50	100	1	0.07734
19:8465817:C:T	50	100	0.85	0.01852
19:8466917:T:G	50	100	1	0.226
19:8467335:G:A	50	100	1	0.3564
19:8467356:G:A	50	100	1	0.01216
19:8467634:A:G	50	100	1	0.0118
19:8467817:C:T	50	100	1	0.3564
19:8467823:G:A	50	100	0.96	0.118
19:8467982:G:A	50	100	1	0.01216
19:8468021:T:C	50	100	1	0.1494
19:8468214:A:T	50	100	1	0.1543
19:8468620:T:C	50	100	0.99	0.1501
19:8468621:G:A	50	100	1	0.04357
19:8468625:C:T	50	100	1	0.3564
19:8468881:C:A	50	100	1	0.01289
19:8469632:A:C	50	100	1	0.1543
19:8469677:G:A	50	100	1	0.1543
19:8469742:G:A	50	100	1	0.226
19:8469794:G:A	50	100	0.95	0.1917
19:8470168:A:C	50	100	1	0.04357
19:8470495:T:G	50	100	1	0.07734
19:8470959:C:T	50	100	0.87	0.03704
19:8471489:A:G	50	100	1	0.06028
19:8471536:C:A	50	100	1	0.01561
19:8471648:G:C	50	100	1	0.02633
19:8471870:T:C	50	100	1	0.3942
19:8472090:G:A	50	100	1	0.01561
19:8472212:G:T	50	100	1	0.15310000000000001
19:8472481:A:G	50	100	0.99	0.07825
19:8473614:A:G	50	100	1	0.04357
19:8474177:G:A	50	100	0.96	0.0138
19:8474661:T:C	50	100	0.98	0.07625
19:8474828:C:T	50	100	1	0.3736
19:8475376:T:C	50	100	1	0.1494
19:8475515:C:A	50	100	1	0.04357
19:8475555:G:A	50	100	1	0.0374
19:8476379:C:G	50	100	0.97	0.04357
19:8476523:G:A	50	100	1	0.01216
19:8476867:C:T	50	100	1	0.01561
19:8477121:A:G	50	100	0.99	0.06028
19:8477213:C:T	50	100	1	0.04357
19:8477456:A:G	50	98	1	0.2202
19:8477733:G:A	50	100	1	0.03105
19:8477790:C:T	50	100	1	0.01743
19:8477853:C:T	50	100	1	0.1494
19:8478722:A:C	50	100	1	0.04357
19:8478829:C:T	50	100	0.98	0.07389
19:8478950:T:C	50	100	1	0.04357
19:8478955:C:T	50	100	1	0.04357
19:8479016:G:T	50	100	1	0.01525
19:8479037:G:A	50	100	1	0.3736
19:8479168:C:T	50	100	1	0.0118
19:8479205:A:C	50	100	1	0.07208
19:8479646:G:A	50	100	1	0.01561
19:8479671:T:C	50	100	1	0.3735
19:8479772:A:T	50	82	0.98	0.2309
19:8479811:A:G	50	100	1	0.4054
19:8479935:C:T	50	100	1	0.1529
19:8480627:C:T	50	100	1	0.07498
19:8480965:A:G	50	100	1	0.01561
19:8481241:T:C	50	100	1	0.07498
19:8481254:C:T	50	100	0.97	0.1176
19:8481390:C:T	50	100	1	0.01507
19:8481410:A:G	50	100	1	0.01035
19:8481587:G:A	50	100	1	0.01035
19:8482036:G:A	50	100	1	0.3297
19:8482165:A:G	50	100	1	0.04357
19:8482255:G:A	50	100	1	0.04357
19:8482309:G:A	50	100	1	0.04357
19:8482573:A:G	50	100	1	0.1494
19:8483135:T:G	50	100	0.99	0.04357
19:8483291:A:C	50	100	1	0.4018
19:8483613:A:T	50	100	1	0.1494
19:8483705:G:A	50	100	1	0.1538
19:8483854:T:C	50	98	0.99	0.2264
19:8484177:T:C	50	100	0.98	0.04357
19:8484333:T:C	50	98	1	0.1496
19:8484396:C:T	50	100	1	0.0374
19:8484576:T:A	50	100	0.94	0.06336
19:8484762:C:T	50	100	1	0.01979
19:8485065:G:A	50	100	1	0.01561
19:8485172:C:T	50	100	0.99	0.04031
19:8486210:T:C	50	100	1	0.1498
19:8486231:C:T	50	98	1	0.01216
19:8486968:A:G	50	100	1	0.1342
19:8487283:C:T	50	100	1	0.1376
19:8487329:C:G	50	100	0.99	0.01561
19:8487389:A:G	50	100	0.99	0.1585
19:8487418:C:T	50	98	0.9	0.01416
19:8487887:C:G	50	100	0.99	0.03976
19:8487995:C:T	50	100	0.99	0.01561
19:8488438:C:T	50	100	0.99	0.1801
19:8488516:G:A	50	100	0.98	0.1585
19:8488746:C:T	50	100	1	0.1391
19:8489515:C:T	50	100	1	0.01126
19:8489823:G:A	50	100	0.98	0.1425
19:8489903:C:T	50	98	0.99	0.1505
19:8490117:C:T	50	100	0.97	0.01816
19:8490225:A:G	50	100	0.84	0.01271
19:8490398:A:G	50	100	1	0.01489
19:8490442:G:A	50	100	0.95	0.01471
19:8491002:G:C	50	100	0.98	0.2237
19:8491151:G:A	50	98	1	0.04448
19:8491479:C:T	50	100	0.98	0.2462
19:8491644:C:T	50	100	0.99	0.03014
19:8491783:T:C	50	100	0.99	0.03068
19:8492051:C:A	50	100	0.99	0.03758
19:8492167:T:A	50	100	1	0.01126
19:8492175:T:A	50	100	1	0.01761
19:8492255:T:G	50	100	0.99	0.2584
19:8492400:G:T	50	100	1	0.03214
19:8492870:G:A	50	100	0.99	0.2792
19:8492985:G:A	50	100	0.99	0.02905
19:8493082:G:A	50	100	0.98	0.07298
19:8493358:T:C	50	100	1	0.02397
19:8493433:C:T	50	100	1	0.01216
19:8493521:C:T	50	100	1	0.01035
19:8494173:A:C	50	98	1	0.04466
19:8494223:C:T	50	100	1	0.01398
19:8494270:T:G	50	100	0.98	0.1745
19:8494352:A:G	50	98	0.82	0.03849
19:8494879:C:T	50	98	0.97	0.2464
19:8495279:T:G	50	100	0.86	0.01816
19:8495391:C:T	50	100	0.97	0.01035
19:8495744:C:G	45	100	0.92	0.07171
19:8495801:A:G	49	100	0.97	0.01271
19:8495975:C:T	50	100	0.95	0.03431
19:8496403:C:T	50	100	0.93	0.2451
19:8496447:G:A	50	100	0.88	0.06518
19:8497095:G:A	50	100	0.94	0.01307
19:8497458:C:T	50	100	0.87	0.07117
19:8498400:G:T	50	94	0.85	0.03558
19:8499028:G:T	50	98	0.78	0.02342
19:8499403:C:G	49	100	0.94	0.01906
19:8499404:C:T	50	98	0.94	0.1814
19:8499639:T:G	32	90.6	0.86	0.2293
19:8499676:C:G	49	100	0.88	0.03794
19:8500205:C:T	50	100	0.94	0.05392
19:8500235:G:A	50	98	0.92	0.161
19:8500247:A:G	50	98	0.92	0.1106
19:8500847:T:C	50	100	0.94	0.05574
19:8501415:C:T	50	96	0.95	0.2663
19:8501750:G:A	50	100	0.97	0.2551
19:8501996:C:T	50	100	0.98	0.09132
19:8502010:T:C	50	100	0.99	0.3105
19:8502070:A:G	50	100	0.99	0.3143
19:8502354:G:C	50	100	0.99	0.3025
19:8502381:T:C	50	100	0.99	0.2346
19:8502591:T:C	50	98	0.99	0.3155
19:8502616:G:A	49	100	0.99	0.3117
19:8502664:A:G	50	100	0.99	0.3143
19:8502997:G:A	50	100	0.99	0.3106
19:8503164:T:C	48	100	0.94	0.0158
19:8503230:G:A	50	96	0.99	0.2458
19:8503925:G:A	50	100	0.99	0.03649
19:8504030:T:C	50	100	0.99	0.2952
19:8504111:T:G	50	100	0.99	0.4336
19:8504117:C:T	50	98	0.99	0.311
19:8504180:T:C	50	100	0.99	0.2551
19:8504851:A:C	50	100	1	0.3157
19:8504913:A:T	50	100	0.99	0.4334
19:8505257:A:C	50	100	1	0.4336
19:8505399:T:G	50	100	1	0.4337
19:8505531:C:T	50	100	1	0.2956
19:8505872:A:C	50	100	1	0.4337
19:8506195:G:A	50	100	1	0.2952
19:8506305:T:A	50	100	1	0.2553
19:8506419:T:C	50	100	1	0.4341
19:8506425:A:C	50	100	1	0.4341
19:8506646:A:G	50	100	1	0.4383
19:8506793:G:A	50	100	1	0.3112
19:8507045:A:G	50	100	0.99	0.2153
19:8507404:C:T	50	100	1	0.303
19:8507609:C:T	50	100	0.99	0.0915
19:8507855:T:A	50	100	1	0.244
19:8507961:G:A	50	100	1	0.3028
19:8508305:G:A	50	100	1	0.244
19:8508514:G:T	50	98	1	0.4385
19:8509407:T:C	50	98	0.98	0.04448
19:8509503:T:C	50	96	1	0.2157
19:8509673:C:T	50	98	1	0.2157
19:8509676:G:C	50	100	1	0.1665
19:8509824:T:A	50	98	1	0.2111
19:8509904:C:T	50	96	0.95	0.09205
19:8509985:G:A	50	96	1	0.09132
19:8510010:A:G	46	95.7	1	0.2157
19:8510234:G:C	50	98	1	0.2159
19:8510515:A:G	50	96	1	0.2159
19:8510516:A:C	50	96	1	0.2159
19:8510881:C:G	50	94	1	0.2157
19:8511423:A:G	50	96	1	0.4201
19:8511584:A:C	50	100	1	0.2164
19:8511786:C:T	50	100	1	0.2115
19:8511978:G:C	50	100	1	0.2086
19:8512004:C:G	50	100	1	0.4174
19:8512063:G:T	50	100	0.82	0.1109
19:8512984:T:C	50	100	1	0.2195
19:8513116:G:A	50	100	1	0.2148
19:8513151:T:C	50	100	1	0.2444
19:8513234:A:G	50	100	1	0.2195
19:8513315:T:C	50	100	1	0.2195
19:8513504:A:G	50	100	1	0.2195
19:8513614:C:T	50	100	1	0.2195
19:8513676:G:T	50	100	1	0.01362
19:8513953:C:T	49	100	1	0.0158
19:8513976:C:T	50	100	1	0.2195
19:8514127:T:C	50	100	1	0.2195
19:8514197:C:T	50	100	1	0.215
19:8514362:T:C	50	100	1	0.0158
19:8514488:C:T	50	100	1	0.2197
19:8514649:C:G	50	100	1	0.4259
19:8514651:C:A	50	100	1	0.2195
19:8514695:C:T	50	100	1	0.2199
19:8514836:C:T	50	100	1	0.2197
19:8514867:G:A	50	100	1	0.2197
19:8514889:A:G	50	100	1	0.2197
19:8514936:G:T	50	100	1	0.2197
19:8514998:A:G	50	100	1	0.2197
19:8515086:C:G	50	100	1	0.09114
19:8515494:C:T	50	100	1	0.2197
19:8515718:A:G	50	100	1	0.4172
19:8515780:A:G	50	100	1	0.4174
19:8516254:A:G	50	100	1	0.2197
19:8516445:T:C	49	100	1	0.4218
19:8516563:G:C	49	100	1	0.4174
19:8516595:G:A	50	100	1	0.2195
19:8516918:A:T	50	100	1	0.01543
19:8517080:C:T	50	100	1	0.09132
19:8517282:T:C	50	98	0.86	0.1304
19:8517311:G:A	50	100	0.98	0.04648
19:8517383:C:G	50	100	1	0.2188
19:8517403:C:T	50	100	1	0.2186
19:8517499:C:G	50	100	1	0.2186
19:8517516:C:G	50	100	1	0.2186
19:8517517:A:C	50	100	1	0.2186
19:8517805:G:C	50	100	1	0.2144
19:8518061:C:G	50	100	1	0.2449
19:8518342:G:C	50	92	0.7	0.05683
19:8518344:G:C	50	98	0.71	0.01634
19:8518346:G:C	48	95.8	0.94	0.06899
19:8518348:G:C	49	98	0.97	0.1015
19:8518350:G:C	49	95.9	0.98	0.0935
19:8518352:G:C	50	98	0.96	0.06845
19:8518567:G:T	50	100	1	0.01561
19:8518741:C:T	50	100	0.99	0.03667
19:8518793:C:A	50	100	0.98	0.09114
19:8519251:G:A	50	100	1	0.2213
19:8519652:A:G	50	100	0.98	0.2133
19:8519681:C:T	50	100	0.98	0.09132
19:8520283:A:C	50	98	0.98	0.3962
19:8520418:C:T	50	100	1	0.2239
19:8520871:C:T	50	98	0.98	0.2251
19:8521202:C:A	50	98	0.98	0.2219
19:8521342:C:G	50	100	0.95	0.06826
19:8521913:T:C	50	88	0.86	0.2101
19:8522168:G:A	50	100	0.96	0.02215
19:8522223:T:C	50	98	0.91	0.01235
19:8522317:C:T	50	100	0.94	0.03722
19:8522669:T:C	50	98	0.9	0.03232
19:8522898:T:C	49	93.9	0.88	0.4005
19:8523016:A:T	50	94	0.76	0.03867
19:8523254:C:T	50	100	0.65	0.01289
19:8523268:T:C	50	100	0.96	0.01688
19:8523284:T:C	50	96	0.85	0.03431
19:8523285:G:A	50	96	0.84	0.03413
19:8523300:T:C	50	94	0.77	0.1198
19:8523313:A:G	50	90	0.78	0.3168
19:8523323:G:A	50	98	0.93	0.01398
19:8523837:T:C	50	100	0.93	0.03994
19:8523947:T:C	50	98	0.85	0.05501
19:8524029:G:A	50	100	0.87	0.1113
19:8524113:C:T	44	88.6	0.94	0.1672
19:8524146:C:T	47	95.7	0.87	0.1097
19:8524481:G:C	50	100	1	0.0138
19:8524816:C:T	50	100	1	0.01398
19:8524928:A:G	50	98	0.93	0.0915
19:8525286:T:G	50	98	0.94	0.07988
19:8526137:G:A	50	100	0.98	0.02669
19:8526688:C:G	50	96	0.97	0.3312
19:8527159:G:C	50	94	0.84	0.3773
19:8527265:C:T	50	100	1	0.0138
19:8527323:A:G	50	100	0.98	0.3666
19:8527953:A:G	50	100	0.98	0.01924
19:8528196:T:C	50	100	0.99	0.01561
19:8528838:G:C	50	100	0.98	0.1278
19:8529053:G:A	50	100	0.99	0.06009
19:8529510:G:C	50	100	0.98	0.01924
19:8529596:A:G	50	100	0.98	0.01924
19:8529661:T:C	50	100	0.97	0.01924
19:8530009:C:T	50	100	0.99	0.1164
19:8530732:C:G	50	100	0.81	0.0138
19:8530820:A:G	50	100	1	0.0138
19:8530829:C:G	50	100	1	0.01924
19:8531028:G:T	50	100	0.93	0.01144
19:8531050:G:A	50	100	1	0.01924
19:8531119:G:A	50	100	1	0.01924
19:8531128:G:T	50	100	0.99	0.1175
19:8531138:G:A	50	100	0.99	0.1153
19:8531240:A:G	50	100	1	0.01924
19:8531295:T:C	50	100	1	0.01924
19:8531573:C:T	50	94	0.77	0.03704
19:8531596:C:G	50	100	1	0.01924
19:8531724:T:A	50	100	0.92	0.01924
19:8531737:G:T	50	100	0.99	0.3528
19:8531835:T:C	50	100	1	0.0138
19:8531893:G:A	50	100	1	0.01924
19:8532170:A:G	50	98	0.92	0.01344
19:8532296:G:C	50	100	0.99	0.01943
19:8532532:C:A	50	100	1	0.01924
19:8532728:C:A	50	100	1	0.01924
19:8532744:T:C	50	100	0.99	0.3618
19:8532758:C:T	50	100	1	0.0532
19:8532981:C:T	50	100	0.76	0.126
19:8532997:C:A	50	100	1	0.01924
19:8533037:C:G	50	100	1	0.01924
19:8533132:G:A	49	100	1	0.01924
19:8533193:A:T	50	100	0.99	0.1124
19:8533243:C:G	50	100	1	0.01924
19:8533396:T:C	50	100	1	0.2393
19:8533417:C:T	50	98	0.99	0.09967
19:8533463:T:G	50	100	1	0.01924
19:8533906:C:T	50	98	1	0.01307
19:8533964:C:T	50	100	1	0.05338
19:8533980:A:G	50	100	1	0.1162
19:8534048:G:A	50	100	1	0.02433
19:8534166:G:A	50	100	0.99	0.02433
19:8534294:G:T	50	98	0.99	0.09985
19:8534660:C:T	50	100	0.95	0.05901
19:8534942:A:G	50	100	1	0.03558
19:8535019:T:C	50	100	0.96	0.03595
19:8535200:G:C	50	100	1	0.03558
19:8535273:T:C	50	100	1	0.03558
19:8535414:T:C	50	98	1	0.01307
19:8535589:C:T	50	98	0.98	0.09495
19:8535804:T:C	50	100	1	0.02179
19:8536005:C:A	49	100	1	0.02269
19:8536085:G:A	50	100	1	0.02197
19:8536473:G:A	49	100	1	0.02215
19:8536886:C:G	50	100	1	0.02233
19:8537075:G:A	50	100	0.76	0.01434
19:8537143:T:G	50	100	0.98	0.0463
19:8537207:G:T	50	100	0.99	0.08969
19:8537681:A:G	50	100	1	0.04975
19:8537723:T:C	50	100	0.99	0.3598
19:8537726:A:G	50	100	1	0.04975
19:8537900:T:C	50	100	1	0.02233
19:8538078:T:C	50	100	1	0.07607
19:8538112:C:T	50	100	1	0.02233
19:8538128:T:A	50	100	1	0.02233
19:8538130:T:A	50	100	0.91	0.02378
19:8538200:A:T	49	100	1	0.07607
19:8538225:C:G	50	98	0.98	0.09495
19:8538441:C:T	50	100	1	0.02233
19:8538578:G:A	50	100	1	0.02233
19:8538604:T:A	50	100	0.97	0.05338
19:8538689:A:G	49	100	0.99	0.36
19:8538828:A:G	50	100	0.98	0.04975
19:8538959:C:T	50	100	0.95	0.02233
19:8539011:T:C	50	100	0.99	0.3598
19:8539024:G:A	50	100	0.94	0.02233
19:8539050:C:G	50	100	0.94	0.02233
19:8539167:C:T	50	100	0.93	0.02233
19:8539270:C:T	50	100	0.99	0.01725
19:8539489:A:G	50	100	0.93	0.02233
19:8539818:T:A	50	100	0.92	0.02233
19:8539856:G:A	50	100	0.92	0.02233
19:8539927:G:A	50	100	0.99	0.1191
19:8540073:T:C	50	100	0.92	0.02233
19:8540101:G:A	50	98	0.98	0.09041
19:8540114:C:T	50	100	0.99	0.1231
19:8540154:G:A	50	100	0.99	0.01652
19:8540193:T:C	50	100	0.91	0.02233
19:8540284:A:G	50	100	0.84	0.02233
19:8540400:A:G	50	100	0.98	0.0276
19:8540555:C:T	50	98	0.82	0.0236
19:8540566:G:A	50	100	0.91	0.02233
19:8540712:C:A	50	100	0.91	0.02233
19:8540785:G:T	50	100	0.91	0.02233
19:8540845:A:G	50	100	0.91	0.02233
19:8541397:T:C	50	100	0.9	0.02215
19:8541423:G:T	50	98	0.76	0.02106
19:8541672:G:A	50	100	0.9	0.02215
19:8541797:C:T	50	100	0.9	0.02215
19:8542050:C:T	50	100	0.9	0.02233
19:8542144:A:G	50	100	0.9	0.02233
19:8542757:C:T	50	100	0.95	0.0866
19:8543065:G:A	49	98	0.98	0.3502
19:8543375:C:T	50	100	0.96	0.02378
19:8543515:T:C	50	98	0.95	0.1073
19:8543918:G:A	39	97.4	0.68	0.02179
19:8543936:G:C	47	95.7	0.75	0.02052
19:8544291:G:C	50	100	0.94	0.02723
19:8544542:G:A	50	100	0.86	0.01362
19:8544628:C:T	50	100	1	0.1167
19:8544812:C:G	50	92	0.72	0.2119
19:8545075:G:A	50	100	0.93	0.02469
19:8545210:T:C	50	100	0.98	0.1086
19:8545321:T:G	50	100	0.98	0.06481
19:8545369:G:A	50	100	0.97	0.09532
19:8545429:A:G	50	100	0.96	0.189
19:8545470:C:T	50	100	0.95	0.01507
19:8545511:T:G	50	100	0.98	0.3747
19:8545512:A:C	50	100	0.98	0.3745
19:8545960:C:T	50	100	0.97	0.02451
19:8545976:A:G	50	100	1	0.1167
19:8546010:C:T	50	100	0.96	0.08152
19:8546154:T:C	50	100	1	0.0138
19:8546157:C:T	50	100	0.97	0.02451
19:8546225:G:C	49	100	0.99	0.2605
19:8546418:G:A	50	100	1	0.01071
19:8546500:T:C	50	100	0.97	0.03504
19:8546749:A:G	50	100	1	0.2164
19:8546756:A:G	50	100	0.99	0.2732
19:8546891:C:T	50	100	1	0.07625
19:8547033:C:G	50	100	1	0.01325
19:8547069:A:G	50	100	0.99	0.2516
19:8547475:G:A	50	100	1	0.203
19:8547598:T:G	50	100	1	0.07607
19:8547892:T:C	50	100	0.98	0.03486
19:8548030:G:A	50	98	1	0.1195
19:8548334:G:C	50	100	1	0.216
19:8548598:T:C	50	100	0.99	0.02142
19:8548601:T:C	50	100	0.99	0.0561
19:8548602:T:C	50	98	0.84	0.2603
19:8548605:T:C	50	100	1	0.0561
19:8548606:C:T	50	100	1	0.05592
19:8548790:C:T	49	98	1	0.2248
19:8548855:C:T	50	100	1	0.2159
19:8549063:G:A	49	100	0.96	0.05211
19:8549199:G:A	50	100	0.96	0.0138
19:8549564:A:G	50	100	1	0.2159
19:8549806:A:G	50	100	1	0.209
19:8549933:C:T	50	100	1	0.209
19:8550238:G:A	50	100	0.94	0.0138
19:8550268:G:A	50	100	1	0.01325
19:8550384:T:C	49	100	0.99	0.2662
19:8550469:C:G	50	100	1	0.01325
19:8550486:C:T	50	100	1	0.01325
19:8550705:A:G	50	98	0.88	0.04866
19:8550724:C:T	50	100	0.96	0.01362
19:8550725:G:A	50	100	1	0.1225
19:8550784:C:T	50	100	0.99	0.02469
19:8551036:T:C	50	100	0.86	0.4178
19:8551098:C:T	50	100	0.89	0.01416
19:8551111:G:T	50	100	0.95	0.01053
19:8551496:C:T	50	100	1	0.1957
19:8551499:A:G	50	100	1	0.209
19:8551508:C:T	50	100	0.95	0.0817
19:8551929:A:T	50	100	0.99	0.1298
19:8552222:G:A	50	100	0.99	0.1979
19:8552328:G:A	50	100	0.92	0.0138
19:8552642:G:A	50	100	0.96	0.02651
19:8552700:C:T	50	100	0.96	0.04902
19:8552782:C:T	50	98	0.82	0.02324
19:8552805:C:T	50	100	1	0.02687
19:8553226:G:A	50	96	0.89	0.02233
19:8553325:T:C	50	100	1	0.02669
19:8553540:C:T	50	100	1	0.02433
19:8553894:A:T	49	81.6	0.83	0.4359
19:8553924:G:T	49	93.9	0.77	0.02197
19:8554458:C:G	50	98	0.87	0.0167
19:8554577:A:G	50	100	0.96	0.1445
19:8554925:T:C	50	100	0.99	0.02451
19:8555000:A:G	50	98	0.97	0.01398
19:8555042:G:A	50	100	0.95	0.12
19:8555295:G:A	50	100	0.94	0.07843
19:8555414:C:G	44	100	0.75	0.01271
19:8555526:G:T	50	98	0.85	0.01688
19:8555752:C:T	50	100	0.93	0.0699
19:8555842:C:T	50	96	0.93	0.1022
19:8555939:A:G	50	98	0.92	0.3032
19:8555941:G:A	50	98	0.93	0.01416
19:8555977:C:G	50	98	0.64	0.03068
19:8556328:C:T	49	98	0.9	0.1042
19:8556439:C:T	50	100	0.97	0.04702
19:8556610:G:A	50	100	0.92	0.01452
19:8556882:T:A	50	100	0.92	0.01434
19:8557026:C:T	50	100	0.86	0.01924
19:8557056:C:T	50	98	0.81	0.05392
19:8557057:G:A	50	98	0.65	0.01017
19:8558071:C:G	50	98	0.91	0.07861
19:8558132:T:C	50	98	0.73	0.01652
19:8558140:T:C	50	100	0.94	0.05465
19:8558416:T:C	50	100	0.86	0.01525
19:8558648:T:C	50	98	0.69	0.01398
19:8558689:A:G	50	98	0.78	0.01852
19:8558693:G:T	50	100	0.79	0.01271
19:8559259:C:T	50	100	0.91	0.0532
19:8559624:G:A	50	98	0.86	0.1619
19:8559720:C:T	50	98	0.86	0.158
19:8559842:C:T	50	98	0.63	0.02179
19:8560197:G:A	50	94	0.79	0.09423
19:8560222:C:T	50	96	0.78	0.1954
19:8560312:A:G	50	96	0.79	0.1196
19:8560570:T:C	50	98	0.8	0.09713
19:8560698:C:G	50	82	0.66	0.3086
19:8560807:C:T	49	79.6	0.69	0.4782
19:8561147:A:G	50	78	0.71	0.3284
19:8561213:A:G	50	82	0.66	0.2609
19:8561472:T:C	49	95.9	0.63	0.02179
19:8561730:T:C	50	98	0.77	0.01598
19:8561822:T:C	50	96	0.74	0.01598
19:8562048:T:C	50	96	0.74	0.1362
19:8562163:C:T	50	98	0.93	0.03758
19:8562241:C:T	50	94	0.85	0.4677
19:8562309:T:C	50	98	0.9	0.1118
19:8562606:G:A	50	96	0.93	0.2863
19:8562613:G:A	50	100	0.96	0.03867
19:8562997:C:T	50	100	0.83	0.01398
19:8563084:C:T	50	98	0.96	0.1113
19:8563408:A:G	50	98	0.96	0.4386
19:8563444:T:G	50	98	0.96	0.1196
19:8563704:C:G	49	98	0.96	0.3972
19:8563712:A:C	50	100	0.97	0.03776
19:8564178:C:T	50	98	0.97	0.04375
19:8564444:A:G	50	100	0.97	0.4452
19:8564548:C:T	50	100	0.99	0.0138
19:8564599:G:T	50	100	0.99	0.0138
19:8564616:C:T	50	98	0.97	0.12
19:8564617:G:A	50	100	0.98	0.03776
19:8564829:G:A	50	100	0.98	0.03776
19:8565064:T:C	50	100	0.98	0.03776
19:8565434:C:T	50	100	0.84	0.01943
19:8565530:G:A	50	100	1	0.0138
19:8565716:A:G	50	100	1	0.03776
19:8566123:A:G	50	100	0.98	0.3706
19:8566268:C:T	48	100	0.97	0.3341
19:8566621:C:T	50	96	0.86	0.08733
19:8567191:C:T	50	100	0.98	0.3644
19:8567703:T:C	50	98	0.98	0.4354
19:8567797:G:C	50	100	0.97	0.1207
19:8568126:G:A	50	100	1	0.01107
19:8568283:T:C	50	100	1	0.01107
19:8568285:C:T	50	100	0.99	0.01144
19:8568295:C:T	50	100	1	0.01126
19:8568299:C:T	50	100	1	0.01107
19:8568354:C:T	49	98	0.99	0.04739
19:8568646:G:T	50	98	0.98	0.2887
19:8568650:G:A	50	100	0.97	0.03577
19:8568778:C:T	50	98	0.98	0.04829
19:8569059:C:T	50	100	0.98	0.3246
19:8569554:G:A	50	98	0.98	0.04139
19:8569818:G:T	50	100	0.98	0.2854
19:8569882:T:C	50	98	0.98	0.4346
19:8570392:T:A	50	100	1	0.01107
19:8571027:A:G	50	100	0.98	0.03558
19:8571225:G:A	50	100	0.95	0.1236
19:8571576:G:A	50	96	0.96	0.437
19:8571667:G:T	50	100	0.95	0.124
19:8571751:C:T	50	98	0.98	0.4446
19:8571848:C:T	50	100	0.98	0.07153
19:8572015:G:A	50	100	1	0.02015
19:8572371:G:C	50	100	1	0.01126
19:8572492:A:T	50	100	1	0.02015
19:8572948:C:T	50	100	0.79	0.02324
19:8573083:C:A	50	98	0.98	0.1576
19:8573165:G:C	50	98	1	0.01035
19:8573180:G:A	50	98	0.95	0.2671
19:8573203:C:T	50	100	0.71	0.01126
19:8573245:G:A	50	100	1	0.01126
19:8573675:C:G	50	98	0.98	0.4985
19:8573943:C:T	50	96	0.87	0.04866
19:8574080:G:A	50	100	1	0.03595
19:8574209:C:T	50	96	0.77	0.09641
19:8574523:T:G	49	98	1	0.01107
19:8574673:T:C	48	100	0.97	0.04158
19:8574677:T:C	47	89.4	0.96	0.1603
19:8574835:G:A	50	100	0.99	0.03776
19:8574933:T:G	50	100	0.98	0.4593
19:8575223:T:C	50	98	0.97	0.4381
19:8575292:G:A	50	98	0.8	0.03177
19:8575502:T:C	50	98	0.95	0.2573
19:8575568:A:G	50	94	0.88	0.1685
19:8575632:C:T	50	98	0.96	0.4818
19:8576473:A:G	50	98	0.65	0.01997
19:8576632:C:A	50	100	0.84	0.01235
19:8576953:G:C	50	100	0.81	0.01126
19:8577276:T:C	50	100	0.98	0.4475
19:8577668:G:C	50	100	0.98	0.03631
19:8578098:T:C	50	100	0.98	0.1581
19:8578391:G:A	50	100	0.97	0.03558
19:8579147:G:C	50	100	0.97	0.4007
19:8579965:A:T	48	95.8	0.97	0.1973
19:8579969:A:T	49	95.9	0.98	0.1973
19:8579973:T:A	49	83.7	0.67	0.08315
19:8579978:A:T	48	87.5	0.96	0.2495
19:8579982:A:T	50	96	0.96	0.1912
19:8580465:T:C	50	100	0.98	0.08624
19:8580722:C:T	50	100	0.7	0.01144
19:8581131:T:C	39	97.4	0.87	0.02524
19:8581785:C:A	50	100	0.96	0.3985
19:8581906:C:T	50	100	0.96	0.0158
19:8582192:G:C	50	100	0.99	0.04394
19:8582323:C:T	50	100	1	0.04412
19:8582951:A:G	50	100	1	0.04267
19:8583064:A:G	50	100	0.98	0.2012
19:8583311:C:T	50	100	1	0.03486
19:8583584:C:T	50	98	0.81	0.01525
19:8583753:G:T	50	100	1	0.03431
19:8583819:T:C	50	100	0.98	0.1578
19:8583965:T:G	49	100	0.9	0.02542
19:8584599:A:G	50	98	0.73	0.01162
19:8584643:G:A	50	100	1	0.03431
19:8584995:C:T	50	100	0.93	0.03667
19:8585728:C:T	50	100	0.97	0.01525
19:8585767:A:G	50	100	1	0.0423
19:8585783:G:A	50	100	0.87	0.03159
19:8585952:A:G	50	100	1	0.04212
19:8586198:C:A	50	100	0.92	0.03667
19:8586451:A:C	50	100	0.9	0.03086
19:8586678:A:G	50	100	0.97	0.2021
19:8586923:C:T	50	100	0.9	0.0167
19:8587235:C:T	49	98	0.95	0.2558
19:8587253:C:T	50	96	0.88	0.156
19:8587799:C:T	50	100	1	0.04194
19:8588784:G:A	50	100	1	0.04321
19:8589222:G:A	49	95.9	0.89	0.1
19:8589693:G:A	50	100	0.97	0.1578
19:8589878:C:G	50	98	0.97	0.03341
19:8590032:G:A	50	94	0.79	0.1167
19:8590606:G:A	50	100	0.79	0.01362
19:8590750:T:G	50	96	0.95	0.3595
19:8591397:C:T	50	100	0.89	0.1403
19:8591449:T:G	50	92	0.95	0.3286
19:8591690:T:C	50	100	0.78	0.01198
19:8592110:G:C	50	100	0.88	0.03177
19:8592141:G:A	50	100	1	0.0423
19:8592282:C:A	50	100	0.82	0.05973
19:8592355:C:T	50	100	0.87	0.02197
19:8592656:T:C	50	100	1	0.04248
19:8592987:G:C	50	100	0.97	0.2102
19:8593344:G:A	50	98	0.77	0.04194
19:8593514:G:A	50	100	1	0.05138
19:8593860:T:A	50	100	0.96	0.1663
19:8595120:G:A	50	98	0.93	0.2674
19:8595399:C:T	50	94	0.91	0.4853
19:8595891:C:A	50	100	0.83	0.01253
19:8596006:G:A	50	92	0.89	0.1278
19:8597462:G:T	50	98	0.7	0.01017
19:8597466:C:T	50	94	0.8	0.4007
19:8597975:G:A	50	98	0.86	0.3949
19:8598686:A:T	50	98	0.88	0.3807
19:8598698:C:T	50	100	0.8	0.2124
19:8598732:G:A	50	98	0.71	0.02596
19:8598767:A:G	50	98	0.87	0.4139
19:8598821:C:T	50	98	0.87	0.3756
19:8599165:G:A	50	98	0.82	0.08696
19:8599938:G:A	50	98	0.89	0.3755
19:8600107:C:T	50	100	0.84	0.03086
19:8600421:T:A	50	92	0.86	0.2958
19:8600505:T:C	50	88	0.81	0.3083
19:8600567:T:C	50	100	0.68	0.01688
19:8600655:C:T	50	98	0.91	0.03232
19:8600720:C:G	49	89.8	0.72	0.1776
19:8600740:T:C	50	100	0.75	0.01071
19:8600749:T:C	50	100	0.79	0.01035
19:8600777:T:C	50	96	0.77	0.1231
19:8600792:C:A	50	84	0.8	0.4528
19:8601988:G:A	50	100	0.88	0.05737
19:8602475:C:T	50	94	0.84	0.2455
19:8603237:C:T	50	94	0.86	0.3194
19:8603400:G:A	50	100	0.69	0.01162
19:8603431:C:T	50	98	0.93	0.01797
19:8603606:C:T	50	98	0.75	0.04938
19:8603705:C:T	50	98	0.91	0.0354
19:8604551:A:G	50	94	0.86	0.3197
19:8604657:T:C	50	98	0.92	0.02451
19:8604982:T:G	50	98	0.83	0.08351
19:8604988:C:T	50	100	0.86	0.1587
19:8605046:C:G	50	98	0.86	0.1327
19:8605091:C:T	49	95.9	0.6	0.02269
19:8605262:C:T	50	100	0.81	0.02124
19:8606569:A:G	50	100	0.79	0.1298
19:8606777:G:A	50	98	0.84	0.3551
19:8606822:C:T	50	96	0.84	0.22
19:8607097:T:C	50	94	0.8	0.1794
19:8607115:G:A	50	86	0.84	0.4717
19:8607191:A:C	50	84	0.81	0.4568
19:8607757:T:C	50	94	0.86	0.144
19:8607759:T:C	50	94	0.82	0.1667
19:8607999:C:T	50	88	0.76	0.26
19:8608107:C:A	50	94	0.84	0.1031
19:8608714:T:C	50	92	0.82	0.406
19:8608840:T:C	50	100	0.93	0.05447
19:8608889:T:C	50	96	0.83	0.226
19:8608976:C:T	50	96	0.85	0.05664
19:8609002:A:G	50	96	0.87	0.1839
19:8609566:G:A	50	100	0.94	0.02451
19:8610229:G:C	50	100	0.87	0.1391
19:8610790:T:A	50	100	0.83	0.0118
19:8610807:T:C	50	94	0.84	0.2162
19:8610975:A:C	49	89.8	0.83	0.2242
19:8611428:G:A	50	100	0.8	0.06718
19:8611626:G:A	50	92	0.84	0.2164
19:8611716:G:A	50	98	0.87	0.0325
19:8611893:G:C	50	98	0.91	0.04121
19:8612001:G:C	50	100	0.83	0.02487
19:8612224:G:A	50	100	0.87	0.03268
19:8612655:G:A	50	100	0.9	0.03322
19:8612690:T:A	50	90	0.78	0.3415
19:8613448:G:A	50	98	0.99	0.02052
19:8613755:G:A	50	96	0.85	0.3106
19:8613913:C:T	50	96	0.99	0.02052
19:8614267:G:A	50	100	0.89	0.03686
19:8614416:G:T	50	96	0.95	0.2952
19:8615321:G:A	50	98	0.87	0.4897
19:8615533:A:G	49	93.9	0.88	0.4528
19:8615537:A:G	50	96	0.82	0.1975
19:8615563:C:T	50	98	0.94	0.01961
19:8616018:A:G	50	96	0.94	0.2224
19:8616030:T:G	50	96	0.94	0.2229
19:8616167:A:G	50	96	0.81	0.2333
19:8616706:T:G	50	92	0.95	0.2222
19:8616989:T:A	49	98	0.96	0.0216
19:8617527:A:G	50	96	0.94	0.3028
19:8617709:A:G	50	98	0.87	0.04085
19:8617944:C:G	50	96	0.94	0.2271
19:8618063:G:T	50	98	0.98	0.02142
19:8618400:T:C	50	94	0.91	0.368
19:8618594:G:T	50	98	0.93	0.3007
19:8619105:G:A	49	95.9	0.93	0.3012
19:8619113:G:A	50	96	0.93	0.3014
19:8619409:A:T	50	96	0.91	0.4029
19:8619823:T:G	50	96	0.9	0.4023
19:8620499:G:T	50	94	0.74	0.06227
19:8620914:C:A	50	100	0.77	0.03776
19:8622521:C:T	50	98	0.62	0.01344
19:8622538:C:G	50	96	0.76	0.2235
19:8623519:C:A	50	98	0.77	0.2357
19:8624090:C:T	50	98	0.8	0.1434
19:8624308:T:A	50	96	0.77	0.2133
19:8624494:G:T	50	98	0.8	0.1538
19:8624523:G:C	50	96	0.77	0.213
19:8624530:C:T	50	92	0.75	0.2534
19:8624751:T:A	50	92	0.76	0.2529
19:8624846:T:C	50	98	0.67	0.01344
19:8625013:T:C	50	84	0.7	0.1948
19:8625044:T:C	50	98	0.7	0.02669
19:8625322:A:G	50	86	0.68	0.2547
19:8625472:C:A	49	83.7	0.73	0.2469
19:8625473:A:G	50	98	0.86	0.02215
19:8625766:G:A	50	100	0.75	0.01489
19:8626006:G:A	50	96	0.72	0.09568
19:8626060:G:A	50	100	0.83	0.01852
19:8627084:G:A	50	96	0.9	0.1939
19:8627781:C:T	50	98	0.88	0.08025
19:8627828:G:A	50	98	0.92	0.3339
19:8628493:A:G	50	98	0.97	0.1952
19:8628548:C:A	50	88	0.88	0.3184
19:8628976:G:A	50	98	0.98	0.1959
19:8628988:G:A	50	100	0.62	0.02088
19:8629296:A:G	50	98	0.95	0.07988
19:8629790:A:G	50	98	0.98	0.1968
19:8630308:A:G	50	98	0.98	0.2017
19:8631046:C:T	50	98	0.95	0.3014
19:8631070:C:A	50	96	0.98	0.2654
19:8631512:C:T	50	100	0.95	0.3526
19:8631741:T:C	50	96	0.92	0.2335
19:8631770:C:A	50	100	0.89	0.06118
19:8631846:G:A	49	100	0.97	0.02342
19:8631973:A:G	50	98	0.99	0.2017
19:8632137:G:A	50	98	0.95	0.07988
19:8632158:C:T	50	94	0.97	0.2237
19:8632164:C:T	50	100	0.98	0.3337
19:8632165:G:A	50	98	0.93	0.02433
19:8632367:T:C	50	98	0.96	0.07879
19:8632623:G:A	50	100	0.99	0.02923
19:8632965:C:T	50	100	0.99	0.02923
19:8632971:C:T	50	100	0.93	0.04975
19:8634000:G:C	47	100	0.98	0.08878
19:8634720:A:G	50	98	0.97	0.1805
19:8635325:A:T	50	94	0.79	0.02923
19:8635778:A:G	50	100	0.97	0.03558
19:8636084:G:A	50	100	0.79	0.01834
19:8636090:T:G	50	98	0.97	0.0915
19:8636168:G:A	50	98	0.97	0.09023
19:8636245:C:T	50	100	0.96	0.01017
19:8636427:A:G	46	91.3	0.96	0.3954
19:8636807:G:A	50	98	0.95	0.09822
19:8636808:C:T	50	98	0.97	0.09168
19:8637724:T:C	50	100	0.93	0.05901
19:8638308:C:T	50	100	0.95	0.01471
19:8638312:C:T	50	92	0.66	0.06445
19:8638386:G:A	50	100	0.99	0.01416
19:8638549:C:T	50	100	0.95	0.02306
19:8638678:C:T	49	100	0.95	0.01471
19:8638967:C:T	50	100	0.99	0.01434
19:8639230:A:G	50	100	0.98	0.01434
19:8639289:A:G	50	98	0.96	0.1598
19:8639625:A:G	50	100	0.98	0.01307
19:8639766:A:G	50	100	0.92	0.03105
19:8639807:C:T	50	98	0.97	0.1589
19:8639814:C:T	50	98	0.97	0.1589
19:8640184:G:A	50	100	0.97	0.1429
19:8640254:T:C	50	100	0.97	0.01434
19:8641104:A:G	50	100	0.96	0.01452
19:8641176:C:T	50	100	0.96	0.01434
19:8641240:T:G	50	100	0.98	0.01307
19:8641295:G:A	50	100	0.96	0.09386
19:8641432:T:G	50	100	0.98	0.1625
19:8641487:G:A	50	100	0.89	0.01126
19:8641510:A:C	50	100	0.98	0.1432
19:8641646:C:A	50	100	0.98	0.1825
19:8642200:G:A	50	100	0.98	0.01307
19:8642402:C:T	50	100	0.98	0.01943
19:8642527:T:C	50	100	0.98	0.3613
19:8642618:G:A	50	94	0.93	0.498
19:8642648:C:T	50	100	0.81	0.01779
19:8643422:A:T	50	100	0.97	0.1625
19:8643534:A:G	50	98	0.82	0.1064
19:8643883:C:T	50	100	0.94	0.03086
19:8643995:C:A	50	98	0.66	0.02433
19:8644028:G:T	50	100	0.92	0.04194
19:8644102:T:C	50	98	0.97	0.1594
19:8644165:G:A	50	100	0.92	0.01434
19:8644276:C:T	50	100	0.98	0.3836
19:8644292:G:A	50	100	0.92	0.01434
19:8644301:A:G	50	100	0.92	0.01434
19:8644390:C:T	50	100	0.93	0.01434
19:8644760:C:T	50	100	0.98	0.1432
19:8644830:G:A	50	100	0.96	0.01906
19:8644900:A:G	50	100	0.93	0.01434
19:8645027:A:G	50	98	0.98	0.3366
19:8645443:A:G	50	100	0.98	0.3951
19:8645591:T:C	50	100	0.93	0.01434
19:8645684:G:C	50	96	0.83	0.05192
19:8645828:A:G	50	100	0.94	0.01434
19:8645897:C:T	50	100	0.94	0.01434
19:8645924:G:C	50	100	0.94	0.01434
19:8646050:T:G	50	100	0.93	0.03232
19:8646051:G:C	50	100	0.98	0.1427
19:8646052:G:C	50	100	0.97	0.4301
19:8646176:A:C	50	100	0.92	0.01107
19:8646605:G:C	50	100	1	0.02324
19:8646608:C:T	50	98	0.79	0.1229
19:8646657:T:G	50	100	0.73	0.01107
19:8646937:A:G	50	100	0.99	0.02324
19:8647114:T:C	50	98	0.9	0.0167
19:8647290:G:A	50	100	0.96	0.02378
19:8647582:C:A	49	98	0.84	0.1029
19:8647587:C:A	50	92	0.83	0.2961
19:8647596:G:A	50	100	0.99	0.02342
19:8647606:C:T	50	100	0.99	0.02342
19:8647954:C:G	50	98	0.97	0.1291
19:8647993:A:C	50	100	0.98	0.01126
19:8648217:T:G	50	100	0.9	0.02378
19:8648365:A:G	50	100	0.83	0.102
19:8648487:T:C	50	100	0.99	0.02378
19:8649147:G:T	50	100	0.97	0.01325
19:8649885:T:C	50	100	0.92	0.03976
19:8649897:C:T	50	100	0.83	0.102
19:8650039:C:T	50	100	0.84	0.102
19:8650161:G:A	50	98	0.93	0.07462
19:8650346:A:G	50	100	0.89	0.2113
19:8650378:C:T	50	98	0.96	0.1425
19:8650805:T:G	50	100	0.9	0.2269
19:8651159:T:C	50	98	0.91	0.02832
19:8651269:C:G	50	100	0.97	0.02451
19:8651318:G:C	50	100	0.93	0.0472
19:8651459:A:C	50	100	0.97	0.02451
19:8651725:A:G	50	100	0.97	0.02487
19:8652145:G:C	50	100	0.97	0.02469
19:8652158:G:A	50	100	0.97	0.02487
19:8652196:A:G	50	100	0.92	0.03558
19:8652222:G:C	50	100	0.96	0.02487
19:8652227:A:C	50	100	0.96	0.02487
19:8652501:C:T	50	98	0.88	0.03068
19:8653058:C:T	47	91.5	0.72	0.06972
19:8653062:C:T	49	91.8	0.76	0.06699
19:8653066:C:T	49	93.9	0.81	0.04267
19:8653249:T:C	50	100	0.83	0.01107
19:8653292:T:G	50	100	0.93	0.03958
19:8653612:T:C	50	100	0.92	0.126
19:8653736:C:T	50	100	0.91	0.1258
19:8653859:T:A	50	100	0.92	0.1255
19:8653983:T:C	50	100	0.9	0.02614
19:8654281:A:G	50	100	0.82	0.2072
19:8654848:G:A	50	100	0.88	0.01362
19:8655120:C:A	50	96	0.76	0.06518
19:8655291:C:T	50	98	0.91	0.02542
19:8655344:A:G	50	100	0.89	0.03431
19:8655440:T:G	50	100	0.85	0.03341
19:8656167:G:C	50	92	0.76	0.2424
19:8656219:A:G	50	94	0.62	0.03214
19:8656267:T:C	33	100	0.77	0.02941
19:8656305:G:A	30	83.3	0.62	0.09423
19:8656601:C:T	50	98	0.79	0.183
19:8656638:A:G	50	96	0.79	0.09332
19:8656672:C:T	50	100	0.91	0.01344
19:8656771:T:C	50	98	0.86	0.01471
19:8656824:C:G	50	96	0.81	0.1665
19:8656825:A:G	50	86	0.74	0.13
19:8656939:A:G	49	100	0.93	0.01126
19:8657159:T:G	50	96	0.88	0.09277
19:8657230:C:A	50	96	0.86	0.2164
19:8657348:C:T	50	94	0.86	0.2805
19:8657786:G:A	50	100	0.93	0.1019
19:8657946:C:T	50	98	0.87	0.482
19:8657985:C:T	50	98	0.87	0.4942
19:8658020:G:T	50	100	0.81	0.03322
19:8658223:C:T	50	100	0.99	0.01107
19:8658537:G:C	50	98	0.89	0.4822
19:8659015:C:G	50	98	0.91	0.4036
19:8659117:T:C	50	100	0.89	0.07226
19:8659260:T:A	50	96	0.88	0.4902
19:8659508:G:A	50	98	0.82	0.0276
19:8659823:G:A	50	100	0.99	0.01071
19:8659835:G:C	50	98	0.75	0.02033
19:8659965:G:A	50	98	0.87	0.06264
19:8660128:G:A	50	96	0.9	0.1594
19:8660135:C:T	50	96	0.89	0.1549
19:8660220:G:A	50	96	0.89	0.1776
19:8660514:G:A	49	91.8	0.86	0.2611
19:8660585:T:C	50	96	0.66	0.01779
19:8660829:A:G	50	94	0.84	0.2665
19:8661199:G:A	50	96	0.79	0.065
19:8661298:A:G	50	96	0.88	0.09768
19:8661631:C:T	50	100	0.96	0.01089
19:8661758:G:A	50	100	0.79	0.05519
19:8661765:G:A	50	94	0.83	0.4806
19:8662197:T:C	50	98	0.86	0.07044
19:8662244:A:G	50	86	0.78	0.3117
19:8662518:G:A	50	92	0.79	0.1046
19:8662682:T:A	50	98	0.84	0.06935
19:8665175:G:A	50	96	0.75	0.04012
19:8665203:T:C	50	90	0.67	0.3647
19:8665528:A:C	50	98	0.81	0.07317
19:8665610:G:A	50	98	0.79	0.04593
19:8666050:T:G	50	94	0.8	0.1683
19:8667046:G:A	50	98	0.9	0.1737
19:8667690:G:T	50	98	0.89	0.01707
19:8667743:A:G	50	98	0.92	0.4011
19:8667792:A:C	50	98	0.92	0.3971
19:8667798:G:A	50	100	0.91	0.183
19:8667825:C:T	50	100	0.91	0.183
19:8667834:C:T	50	100	0.95	0.01471
19:8668189:G:T	50	100	0.91	0.01489
19:8668202:T:C	50	94	0.9	0.2208
19:8668245:C:T	50	98	0.9	0.01652
19:8668380:T:C	50	98	0.9	0.01652
19:8668682:G:A	50	98	0.91	0.1739
19:8668902:A:C	50	98	0.89	0.1031
19:8669003:G:T	50	100	0.94	0.2003
19:8669104:C:T	50	100	0.9	0.01725
19:8669266:T:C	50	98	0.95	0.4479
19:8669329:C:T	50	98	0.92	0.1741
19:8669358:G:A	50	100	0.94	0.0158
19:8669703:A:G	50	100	0.91	0.09985
19:8669726:C:T	50	98	0.94	0.01707
19:8670088:C:T	50	98	0.92	0.02814
19:8670429:C:T	50	98	0.96	0.01707
19:8670602:G:T	50	100	0.9	0.0345
19:8670732:T:C	50	96	0.96	0.2509
19:8670787:T:G	50	98	0.96	0.01707
19:8671308:G:A	50	100	0.98	0.0158
19:8671887:A:G	50	100	0.97	0.4619
19:8672254:G:T	50	98	0.95	0.1964
19:8672289:C:T	50	100	0.97	0.3112
19:8672303:C:A	50	100	0.96	0.02796
19:8672493:C:A	50	100	0.96	0.1966
19:8672679:A:G	50	100	0.91	0.06354
19:8672782:C:A	50	100	0.85	0.02052
19:8673543:C:T	50	98	0.97	0.1868
19:8673697:A:C	50	98	0.95	0.242
19:8673869:C:A	50	100	0.98	0.1857
19:8674083:G:A	50	100	0.95	0.01598
19:8674094:C:A	50	100	0.89	0.03395
19:8674154:C:A	50	100	0.93	0.01253
19:8674446:A:T	50	100	0.96	0.01561
19:8674551:G:T	50	100	0.98	0.01198
19:8674646:G:A	50	100	0.97	0.4655
19:8674771:A:G	50	100	0.94	0.01235
19:8675559:T:C	50	98	0.98	0.4377
19:8675560:G:A	50	100	0.98	0.1705
19:8675642:G:C	50	100	1	0.02796
19:8675909:G:A	50	100	0.98	0.2284
19:8676116:T:C	50	100	0.97	0.4336
19:8676526:G:A	50	100	0.98	0.2032
19:8676529:G:T	50	100	0.98	0.2032
19:8676602:A:C	50	100	0.98	0.203
19:8676789:G:A	50	100	0.98	0.2288
19:8677078:C:T	50	100	0.99	0.146
19:8677083:C:T	50	100	0.99	0.2286
19:8677131:C:T	50	100	0.98	0.2286
19:8677192:C:T	50	100	0.98	0.4352
19:8677298:C:T	50	98	0.96	0.02996
19:8677305:C:A	50	98	0.98	0.2026
19:8677438:C:T	50	100	0.98	0.2008
19:8677683:G:A	50	100	1	0.02814
19:8677808:G:A	50	100	0.99	0.2289
19:8677915:T:G	50	100	0.99	0.2289
19:8678357:T:C	50	100	0.99	0.2291
19:8678537:A:C	50	100	0.99	0.2291
19:8678830:G:C	50	100	0.97	0.2291
19:8678966:C:T	50	100	0.97	0.201
19:8678969:C:T	50	100	0.98	0.2291
19:8679013:G:T	50	100	0.96	0.01216
19:8679120:C:A	50	100	0.98	0.2291
19:8679179:T:G	50	100	0.96	0.2496
19:8679223:C:T	50	100	0.98	0.2293
19:8679262:C:T	50	100	0.89	0.03377
19:8679393:G:T	50	100	0.98	0.1995
19:8679402:A:C	50	100	0.98	0.2293
19:8679457:C:T	50	100	0.98	0.2291
19:8679458:A:G	50	100	0.98	0.2291
19:8679509:C:T	50	100	0.97	0.1868
19:8679639:A:G	50	100	0.97	0.2012
19:8679648:A:C	50	100	0.98	0.2289
19:8679658:C:T	50	100	0.94	0.01162
19:8679659:T:C	50	100	0.98	0.2289
19:8679746:G:C	50	100	0.95	0.01216
19:8679751:T:G	50	100	0.98	0.2289
19:8679775:T:C	50	100	0.99	0.03032
19:8679934:C:T	50	100	0.98	0.146
19:8679969:G:A	50	100	0.99	0.03032
19:8679994:G:A	50	100	0.99	0.0305
19:8680020:G:A	50	100	0.98	0.03032
19:8680024:C:T	50	100	0.84	0.02088
19:8680121:A:G	50	100	0.98	0.3263
19:8680228:A:G	50	100	0.99	0.03032
19:8680439:G:A	50	100	0.99	0.03032
19:8680572:A:T	50	100	0.98	0.04593
19:8680946:G:A	50	100	0.95	0.01598
19:8681110:A:G	50	100	0.97	0.4399
19:8681496:G:C	50	100	0.96	0.04267
19:8681665:C:T	50	100	0.96	0.04285
19:8681682:T:G	50	100	0.98	0.02814
19:8681820:G:C	50	100	0.95	0.01144
19:8682106:C:A	50	100	0.96	0.3175
19:8682303:A:G	50	98	0.97	0.392
19:8682855:A:C	50	98	0.95	0.3978
19:8682914:C:T	50	100	0.95	0.1846
19:8682970:C:G	50	100	0.94	0.2553
19:8682994:T:C	50	100	0.8	0.01144
19:8683302:G:A	50	100	0.93	0.05465
19:8683392:C:T	50	100	0.95	0.4341
19:8683430:A:G	50	100	0.92	0.05447
19:8683556:G:A	50	100	0.94	0.02959
19:8683648:G:A	50	100	0.98	0.02378
19:8683792:G:A	50	98	0.92	0.2518
19:8684023:G:A	50	100	0.95	0.3408
19:8684216:C:T	50	100	0.82	0.1596
19:8684273:C:T	50	98	0.71	0.01634
19:8684305:T:C	50	94	0.9	0.466
19:8685011:G:C	50	98	0.9	0.3776
19:8685131:T:C	50	100	0.84	0.01307
19:8685342:C:T	50	100	0.96	0.1654
19:8685771:T:C	50	100	0.98	0.1665
19:8685850:T:C	50	100	0.98	0.1367
19:8685878:C:T	50	98	0.66	0.01216
19:8685910:A:G	50	100	0.91	0.1456
19:8686129:G:A	50	100	0.98	0.1661
19:8686171:C:T	50	100	0.98	0.1552
19:8686349:T:C	50	98	0.95	0.09332
19:8686350:G:A	50	96	0.73	0.01307
19:8686425:A:T	49	100	0.74	0.01289
19:8686670:C:T	50	100	0.99	0.1614
19:8687159:T:C	50	100	0.98	0.161
19:8687185:T:C	50	100	0.99	0.1612
19:8687203:T:C	50	100	0.98	0.1369
19:8687814:C:T	50	100	0.99	0.1616
19:8688085:A:T	50	98	0.77	0.03195
19:8688086:T:A	43	90.7	0.79	0.2402
19:8688226:G:T	50	100	1	0.1616
19:8688362:G:T	50	96	0.94	0.3996
19:8688608:C:T	50	98	0.94	0.08987
19:8688665:T:G	50	100	1	0.1616
19:8690201:G:A	50	100	0.99	0.1668
19:8690505:T:C	50	96	0.93	0.3842
19:8690507:C:T	50	96	0.93	0.3849
19:8691001:C:T	50	98	0.98	0.1371
19:8691321:T:C	50	98	0.83	0.1227
19:8691365:C:A	50	90	0.95	0.4408
19:8691626:C:A	50	92	0.95	0.4397
19:8691642:C:T	48	95.8	0.94	0.2436
19:8691664:C:A	49	93.9	0.93	0.3927
19:8691871:G:A	50	100	0.86	0.0167
19:8692676:G:C	46	95.7	0.95	0.4463
19:8694780:C:T	50	100	0.95	0.3558
19:8695977:G:A	50	100	0.93	0.1972
19:8696341:C:G	50	100	0.95	0.09241
19:8696363:G:T	50	100	0.88	0.03268
19:8697017:A:T	50	100	0.96	0.3551
19:8697218:A:G	50	100	0.75	0.01434
19:8698023:T:G	49	100	0.97	0.4581
19:8698550:G:A	50	98	0.97	0.2645
19:8698592:G:A	50	98	0.96	0.2647
19:8698750:C:T	50	100	0.97	0.2367
19:8698816:A:C	50	100	0.84	0.02723
19:8698837:C:T	50	100	0.98	0.08787
19:8699049:T:C	50	100	0.96	0.244
19:8699365:A:G	50	100	0.96	0.09477
19:8699480:C:T	49	100	0.97	0.2912
19:8699540:C:T	50	98	0.98	0.1507
19:8699866:G:A	50	100	0.92	0.01616
19:8700228:A:G	50	98	0.98	0.224
19:8701483:T:G	50	100	0.98	0.2253
19:8701738:G:A	50	100	0.98	0.2249
19:8701863:T:C	50	100	0.98	0.2249
19:8702427:T:A	50	100	0.81	0.01144
19:8702698:C:T	50	98	0.97	0.3546
19:8703011:T:G	50	100	0.73	0.01198
19:8703043:G:A	50	98	0.97	0.3546
19:8703054:C:T	50	98	0.97	0.2916
19:8703125:G:T	50	98	0.97	0.3386
19:8704019:C:T	50	100	0.97	0.1345
19:8704144:T:C	50	98	0.98	0.4317
19:8704157:G:T	50	98	0.93	0.0118
19:8704158:G:T	50	98	0.93	0.0118
19:8704544:C:T	50	100	0.99	0.3615
19:8704740:C:T	50	100	0.99	0.3611
19:8704900:T:C	50	98	0.98	0.2794
19:8705006:G:A	50	100	0.99	0.3611
19:8705222:C:T	50	98	0.98	0.2794
19:8705274:C:T	50	100	0.99	0.3613
19:8705279:G:A	50	100	0.99	0.3557
19:8705681:A:T	50	98	0.72	0.05192
19:8706232:G:C	50	98	0.98	0.2796
19:8706448:T:C	49	95.9	0.98	0.3905
19:8706509:T:G	49	95.9	0.98	0.2796
19:8706603:A:C	46	91.3	0.96	0.2923
19:8706657:A:G	49	87.8	0.96	0.2919
19:8707266:T:C	36	91.7	0.93	0.08914
19:8707462:A:G	50	100	0.92	0.0118
19:8707571:A:G	50	96	0.64	0.02633
19:8707944:C:T	50	100	0.97	0.3711
19:8708006:T:G	50	98	0.97	0.2789
19:8708507:C:T	50	100	0.95	0.2814
19:8708650:A:G	50	100	0.95	0.281
19:8708940:C:T	50	98	0.96	0.2783
19:8709291:T:C	50	100	0.84	0.01344
19:8709766:C:G	50	100	0.9	0.04176
19:8710329:A:G	50	100	0.94	0.4621
19:8710491:G:A	49	100	0.95	0.3936
19:8710501:T:A	49	100	0.95	0.3938
19:8710675:T:A	50	98	0.94	0.3646
19:8710684:A:G	50	98	0.95	0.3664
19:8710872:C:T	50	88	0.72	0.02487
19:8711371:C:T	50	98	0.86	0.06028
19:8711518:T:A	50	100	0.81	0.01471
19:8711694:T:C	50	100	0.86	0.05356
19:8711701:A:G	50	100	0.85	0.4526
19:8711741:T:C	50	100	0.79	0.01362
19:8712128:G:A	50	100	0.9	0.02324
19:8712151:T:C	50	96	0.81	0.06899
19:8712556:G:C	50	98	0.81	0.03304
19:8712671:T:C	50	96	0.88	0.01053
19:8712709:G:C	50	98	0.91	0.07662
19:8713165:A:C	50	98	0.76	0.07698
19:8713505:A:G	50	100	0.83	0.04793
19:8713737:G:A	50	100	0.92	0.03722
19:8714219:T:C	50	100	0.9	0.2636
19:8714245:C:T	50	100	0.9	0.01906
19:8714247:A:T	50	100	0.72	0.01797
19:8714363:T:C	50	100	0.75	0.09913
19:8714526:A:G	50	100	0.92	0.2727
19:8714581:G:A	50	100	0.92	0.03794
19:8714712:A:G	50	98	0.84	0.02814
19:8714963:G:A	50	100	0.89	0.01761
19:8716137:T:C	50	100	0.9	0.2634
19:8716565:G:T	50	100	0.96	0.02106
19:8716649:C:T	50	100	0.84	0.04593
19:8717753:G:A	50	100	0.97	0.02342
19:8718760:G:A	50	100	0.72	0.05192
19:8719669:T:C	50	94	0.69	0.0561
19:8720024:A:G	50	100	0.98	0.0236
19:8720448:G:A	43	100	0.96	0.2729
19:8720461:T:C	45	100	0.93	0.2634
19:8720922:C:T	50	100	0.99	0.02324
19:8721337:G:T	50	100	0.99	0.02433
19:8721429:C:G	50	100	0.97	0.2731
19:8721955:A:G	50	98	0.94	0.3771
19:8722075:C:G	50	100	0.97	0.2774
19:8722270:A:G	50	100	0.99	0.02433
19:8723109:C:T	50	98	0.97	0.0138
19:8723912:G:A	50	100	0.96	0.2729
19:8724079:C:T	50	90	0.64	0.07643
19:8724323:C:T	50	100	0.94	0.163
19:8724328:T:C	50	100	0.99	0.02324
19:8725831:T:A	50	100	0.92	0.06536
19:8726090:C:T	50	100	0.78	0.02233
19:8726761:G:A	50	100	0.99	0.02433
19:8728916:G:A	50	100	0.89	0.07426
19:8728966:C:T	50	100	0.98	0.02179
19:8729187:A:G	50	100	0.92	0.07044
19:8729197:G:A	50	100	0.98	0.2939
19:8729294:G:T	50	98	0.85	0.02796
19:8729872:G:A	50	100	0.93	0.1612
19:8730149:A:G	50	100	0.84	0.01434
19:8730534:G:C	50	100	0.87	0.05029
19:8730717:C:T	50	100	0.98	0.293
19:8730720:A:G	50	100	0.99	0.02433
19:8730974:G:C	50	100	0.92	0.0659
19:8731196:C:T	50	100	0.94	0.2467
19:8731431:C:T	50	98	0.71	0.01162
19:8732764:G:A	49	100	0.71	0.02288
19:8732959:C:A	50	100	0.67	0.01598
19:8732964:T:C	50	96	0.93	0.2088
19:8733303:C:T	49	98	0.98	0.2932
19:8733402:G:T	50	98	0.92	0.05374
19:8733797:G:A	50	100	0.88	0.08315
19:8733859:C:T	50	100	0.99	0.2974
19:8734240:C:G	50	98	0.97	0.3735
19:8734673:C:T	50	100	0.98	0.2932
19:8734788:G:A	50	100	0.8	0.02233
19:8735072:A:G	50	100	0.98	0.01198
19:8736269:C:T	50	100	0.98	0.2928
19:8736401:T:A	50	100	0.94	0.1609
19:8736406:T:G	50	100	0.74	0.01507
19:8736444:A:G	50	100	0.69	0.02378
19:8736461:C:T	50	100	0.95	0.02415
19:8736646:C:T	50	100	0.98	0.01198
19:8736764:G:A	50	98	0.8	0.02869
19:8737202:T:C	50	100	0.98	0.2927
19:8737834:G:T	50	98	0.92	0.0118
19:8738237:A:G	50	100	0.95	0.02378
19:8738304:T:C	50	98	0.72	0.01235
19:8738336:A:C	50	98	0.69	0.01307
19:8738342:A:T	50	98	0.69	0.01307
19:8738414:C:T	50	100	0.94	0.02378
19:8738496:G:A	50	98	0.96	0.2923
19:8738827:G:C	50	98	0.9	0.2469
19:8738913:G:C	50	90	0.94	0.372
19:8739245:T:C	50	100	0.94	0.1603
19:8739357:C:T	50	100	0.95	0.02306
19:8739358:G:C	50	96	0.94	0.2923
19:8739431:T:C	49	98	0.82	0.1251
19:8739432:G:A	50	100	0.93	0.1603
19:8739449:C:A	50	98	0.85	0.0276
19:8739467:G:A	50	94	0.88	0.2467
19:8739548:C:T	48	95.8	0.85	0.02741
19:8739554:C:T	46	84.8	0.92	0.2901
19:8739583:C:A	49	100	0.93	0.02269
19:8739587:C:T	48	97.9	0.81	0.0207
19:8739605:G:A	48	95.8	0.74	0.02033
19:8739770:C:A	48	97.9	0.89	0.01997
19:8739788:A:G	46	97.8	0.84	0.0167
19:8739966:C:T	50	96	0.92	0.2954
19:8739972:T:C	50	98	0.92	0.1581
19:8740091:A:C	50	92	0.92	0.1572
19:8740206:G:C	49	87.8	0.84	0.2406
19:8740289:C:T	50	92	0.89	0.2898
19:8740314:A:G	50	100	0.79	0.0158
19:8740325:A:G	50	86	0.84	0.2386
19:8740327:A:G	50	100	0.85	0.01035
19:8740445:A:C	50	98	0.88	0.0492
19:8740599:G:A	50	92	0.83	0.2867
19:8740640:C:T	50	94	0.88	0.1518
19:8740791:T:C	50	92	0.66	0.03649
19:8740955:G:T	48	95.8	0.8	0.03086
19:8741067:G:A	49	89.8	0.79	0.1198
19:8741145:C:T	50	96	0.91	0.01198
19:8741217:T:A	50	82	0.82	0.1632
19:8747158:G:C	39	84.6	0.63	0.03758
19:8779424:A:T	50	96	0.74	0.01888
19:8779453:G:C	50	90	0.77	0.01271
19:8779496:C:G	50	88	0.64	0.01362
19:8779527:C:G	50	88	0.78	0.01162
19:8779529:C:T	50	88	0.78	0.01144
19:8779536:A:T	50	84	0.7	0.02977
19:8779671:G:C	50	82	0.66	0.0728
19:8786854:C:T	41	87.8	0.6	0.02723
19:8787621:A:G	50	84	0.69	0.1329
19:8787680:A:T	50	92	0.76	0.3292
19:8787719:C:T	50	100	0.64	0.03304
19:8787945:A:C	50	96	0.86	0.1732
19:8788143:A:G	50	98	0.87	0.2217
19:8788213:G:C	50	100	0.77	0.01325
19:8788314:C:G	50	98	0.83	0.1512
19:8788336:A:C	49	98	0.9	0.03431
19:8788471:A:C	50	94	0.9	0.4221
19:8788524:G:T	50	96	0.91	0.421
19:8788640:G:T	50	100	0.93	0.1897
19:8788642:G:A	49	98	0.92	0.4228
19:8788659:C:T	49	98	0.93	0.4397
19:8788706:C:T	50	100	0.86	0.01924
19:8788839:G:A	50	100	0.99	0.01089
19:8789019:C:T	50	100	0.9	0.01707
19:8789395:C:T	50	100	0.88	0.03631
19:8789614:A:G	50	100	0.94	0.03395
19:8789706:C:A	50	80	0.93	0.4154
19:8789789:A:T	50	92	0.8	0.02469
19:8789975:C:G	50	92	0.94	0.2253
19:8789976:T:A	50	100	0.78	0.01362
19:8789994:G:T	50	76	0.93	0.2006
19:8790001:A:T	50	86	0.92	0.4321
19:8790019:C:T	50	84	0.95	0.1899
19:8790025:G:A	50	92	0.94	0.2262
19:8790043:C:T	50	100	0.96	0.1892
19:8790259:G:C	49	100	0.93	0.1603
19:8790436:G:C	45	93.3	0.97	0.4395
19:8790932:A:G	50	100	0.99	0.02251
19:8790957:T:C	50	100	0.98	0.4385
19:8791309:A:T	50	100	0.96	0.1917
19:8791315:G:A	50	98	0.95	0.1914
19:8791318:G:A	50	100	0.97	0.3784
19:8791319:A:G	50	100	0.96	0.1919
19:8791377:A:C	50	100	0.98	0.2298
19:8791466:C:T	50	100	0.93	0.01816
19:8791547:G:T	50	94	0.84	0.05283
19:8791909:C:T	50	98	0.9	0.1558
19:8792074:A:C	50	96	0.78	0.01852
19:8792365:G:C	50	98	0.97	0.05374
19:8792479:G:A	50	100	0.99	0.2295
19:8792745:A:T	50	100	0.99	0.4152
19:8792753:G:A	50	100	0.97	0.1934
19:8793062:G:A	50	100	0.98	0.01017
19:8793250:T:C	50	100	0.99	0.4152
19:8793266:A:G	50	100	1	0.2297
19:8793566:G:A	50	100	0.99	0.1852
19:8793802:T:C	50	100	1	0.01126
19:8793945:G:C	50	100	0.95	0.01107
19:8794155:A:T	50	100	0.99	0.01725
19:8794381:A:G	50	100	0.99	0.4379
19:8794582:T:C	50	100	0.99	0.01743
19:8794671:A:G	50	98	0.99	0.1852
19:8795623:A:C	50	100	0.99	0.1848
19:8795682:C:T	50	100	0.97	0.03395
19:8795979:C:T	48	95.8	0.96	0.4379
19:8795991:A:C	49	93.9	0.97	0.1859
19:8796292:C:A	50	94	0.97	0.2297
19:8796504:G:A	50	100	0.99	0.4377
19:8796719:G:A	49	95.9	0.99	0.4381
19:8796807:A:G	50	96	0.99	0.1875
19:8797247:C:A	50	100	0.99	0.03304
19:8797390:A:G	50	100	0.98	0.2059
19:8797450:A:C	50	96	0.73	0.01816
19:8797727:G:A	50	100	1	0.4377
19:8797851:A:C	49	100	1	0.01144
19:8797997:T:G	50	100	0.97	0.03286
19:8798063:G:A	50	100	0.87	0.01144
19:8798196:C:G	49	100	0.98	0.03704
19:8798390:C:T	50	100	0.96	0.03359
19:8798739:T:C	50	100	1	0.04521
19:8799252:A:G	50	100	1	0.4377
19:8799423:T:G	50	100	0.99	0.2017
19:8799540:G:T	50	94	0.99	0.1852
19:8799830:C:T	50	100	1	0.04521
19:8799982:T:C	50	100	1	0.4377
19:8799983:T:A	50	100	1	0.1852
19:8800146:C:A	50	100	0.97	0.03286
19:8800254:A:G	50	100	1	0.2262
19:8800898:A:G	50	100	0.99	0.1852
19:8801694:G:A	50	100	0.91	0.01616
19:8801698:A:G	50	100	0.97	0.03304
19:8801796:C:T	50	100	0.76	0.01452
19:8801834:C:T	50	100	1	0.04521
19:8802045:G:T	50	100	0.97	0.1852
19:8802153:A:G	50	98	1	0.4149
19:8802361:A:G	50	100	1	0.0207
19:8802480:G:C	50	100	1	0.185
19:8802717:A:G	50	100	1	0.01162
19:8802760:T:G	50	100	0.99	0.2001
19:8802814:A:G	50	100	1	0.01162
19:8802992:A:G	50	100	1	0.2262
19:8803276:C:G	50	98	1	0.185
19:8803416:C:T	50	98	1	0.03359
19:8803557:G:A	50	100	1	0.2262
19:8803739:G:A	50	100	1	0.03359
19:8804134:T:A	50	100	1	0.2295
19:8804153:T:G	50	100	1	0.185
19:8804741:C:A	50	100	1	0.03359
19:8805284:G:A	50	100	1	0.2295
19:8805306:T:C	50	100	1	0.04539
19:8805487:G:A	50	100	1	0.185
19:8806420:C:T	50	100	0.85	0.0158
19:8806421:G:A	50	100	1	0.2264
19:8806560:G:A	50	98	1	0.4149
19:8807669:C:A	50	100	1	0.4152
19:8808442:T:C	50	100	1	0.1852
19:8808443:G:A	50	100	1	0.2024
19:8808552:C:T	50	100	1	0.1852
19:8808656:C:T	50	100	1	0.1852
19:8808829:G:A	50	100	1	0.2298
19:8808933:C:A	50	100	1	0.2298
19:8809023:C:T	50	100	1	0.2266
19:8809144:G:A	50	100	0.99	0.1031
19:8809468:G:A	50	100	1	0.02052
19:8809491:G:T	50	100	1	0.4152
19:8809589:A:G	50	100	0.99	0.03722
19:8809762:T:C	50	100	1	0.04539
19:8809953:A:G	49	100	1	0.2019
19:8810271:C:T	50	100	1	0.04539
19:8810305:C:T	50	100	0.83	0.01707
19:8810308:T:C	50	100	1	0.4152
19:8810357:C:T	50	100	1	0.1852
19:8810810:T:C	50	100	1	0.2019
19:8811167:G:T	50	100	0.98	0.02397
19:8812441:A:G	50	100	1	0.1852
19:8812754:A:G	50	100	0.98	0.01779
19:8813601:G:A	50	100	1	0.1605
19:8814127:C:T	50	100	1	0.01198
19:8814542:G:A	50	100	1	0.02033
19:8814555:C:T	50	100	0.98	0.1806
19:8814724:C:T	50	100	1	0.1852
19:8814879:G:A	50	100	1	0.1852
19:8815112:T:A	50	100	1	0.2297
19:8815523:A:G	50	100	1	0.2297
19:8815687:G:A	50	100	1	0.03359
19:8816502:C:T	50	98	1	0.1854
19:8816694:G:C	50	100	1	0.4152
19:8817343:C:A	50	98	0.91	0.154
19:8817344:A:T	50	100	1	0.4492
19:8817761:A:C	50	100	0.99	0.03377
19:8817791:C:T	50	100	0.96	0.2215
19:8817924:A:T	50	100	1	0.4152
19:8817942:T:G	50	100	0.99	0.03704
19:8818260:C:A	50	100	1	0.2297
19:8818355:C:G	50	100	0.99	0.1029
19:8818882:G:T	50	98	0.83	0.03849
19:8819441:A:G	50	100	1	0.03232
19:8819639:G:A	50	100	1	0.2297
19:8819777:A:G	50	100	1	0.04539
19:8820127:C:A	50	100	1	0.02033
19:8820492:G:T	50	100	0.8	0.01198
19:8821389:A:T	50	100	0.99	0.03377
19:8821411:G:A	50	100	0.91	0.1275
19:8821416:G:A	50	100	1	0.4492
19:8821420:G:T	50	100	1	0.03359
19:8821712:G:A	50	100	0.99	0.185
19:8821770:A:C	50	100	1	0.04557
19:8821848:T:C	50	100	1	0.185
19:8822385:A:C	50	100	1	0.185
19:8823040:C:T	50	96	0.95	0.4434
19:8823541:C:A	48	95.8	0.98	0.1868
19:8823846:C:T	50	100	0.97	0.1819
19:8824136:A:G	50	100	1	0.01616
19:8824153:T:C	50	100	0.89	0.1086
19:8824155:G:A	50	100	0.89	0.1088
19:8824222:G:C	50	100	1	0.01471
19:8824231:C:T	50	100	0.98	0.1992
19:8824704:G:A	49	100	0.95	0.0285
19:8824742:C:T	49	95.9	0.98	0.3484
19:8824949:A:G	50	100	0.99	0.3007
19:8825141:C:G	50	100	0.99	0.1658
19:8825992:G:T	50	100	1	0.1988
19:8826125:T:A	50	100	0.93	0.0216
19:8826246:C:T	50	100	1	0.1988
19:8826559:C:A	50	100	0.98	0.04811
19:8826624:C:T	50	100	1	0.1988
19:8826755:A:G	50	100	1	0.1988
19:8827001:G:C	50	100	0.95	0.03105
19:8827082:A:G	50	100	0.95	0.1525
19:8827134:G:T	49	100	1	0.4626
19:8827366:C:T	50	100	1	0.0285
19:8827634:T:C	49	100	1	0.15
19:8828326:C:G	50	100	1	0.1986
19:8828380:A:G	50	100	1	0.3105
19:8828736:C:T	50	98	1	0.3495
19:8828751:C:T	50	98	1	0.1986
19:8828791:G:C	50	100	0.99	0.0325
19:8829035:G:A	50	100	0.97	0.04031
19:8829119:G:A	50	94	0.94	0.04321
19:8829191:C:G	50	100	1	0.1285
19:8829784:A:G	50	100	1	0.04829
19:8830114:A:C	50	100	1	0.05156
19:8830222:T:G	50	100	1	0.0374
19:8830414:C:T	50	100	1	0.1986
19:8830581:G:A	50	100	1	0.1986
19:8830666:C:T	50	96	0.77	0.02342
19:8830709:T:C	50	100	0.7	0.01452
19:8830932:A:G	50	100	1	0.1518
19:8831041:G:A	50	100	1	0.1284
19:8831220:A:G	50	100	1	0.1518
19:8831369:C:T	50	100	1	0.4628
19:8831675:C:G	50	100	1	0.1988
19:8831677:G:A	50	100	0.96	0.1708
19:8831847:C:T	50	100	1	0.199
19:8832163:C:T	50	100	0.87	0.02033
19:8832359:G:A	50	100	1	0.01525
19:8832537:G:A	50	100	0.99	0.03722
19:8832566:A:C	48	100	1	0.1992
19:8832666:G:A	48	97.9	1	0.4631
19:8832718:C:T	50	98	1	0.1993
19:8833011:A:G	50	100	1	0.01525
19:8833856:G:A	50	100	1	0.01107
19:8834174:A:C	50	100	0.93	0.01707
19:8834617:C:A	48	100	0.97	0.3493
19:8834993:T:C	50	100	1	0.1993
19:8836223:T:A	50	100	0.99	0.1487
19:8836522:T:C	50	100	1	0.2001
19:8836702:G:A	50	100	0.99	0.1981
19:8837090:G:A	50	100	1	0.01525
19:8838173:A:G	50	100	0.76	0.01924
19:8838683:T:A	50	100	0.98	0.03922
19:8839040:G:C	50	100	0.97	0.03595
19:8839410:T:C	50	100	0.99	0.124
19:8840071:C:T	50	100	0.8	0.01271
19:8840173:G:A	50	100	0.98	0.04902
19:8840194:A:C	50	100	0.75	0.01107
19:8840208:G:T	49	100	0.97	0.2591
19:8841002:A:G	50	100	1	0.02052
19:8841379:A:G	50	100	0.98	0.4025
19:8841455:C:T	50	100	0.97	0.4007
19:8841682:G:A	50	100	1	0.01144
19:8841857:A:G	50	100	0.95	0.03758
19:8842004:A:C	50	100	0.98	0.1236
19:8842060:G:A	50	100	0.98	0.02832
19:8842278:G:T	50	100	0.99	0.03922
19:8842861:G:A	50	100	1	0.0207
19:8843098:G:A	50	100	1	0.0207
19:8843125:T:C	50	100	0.96	0.1207
19:8843246:C:T	50	100	0.96	0.1438
19:8843412:G:A	50	100	0.99	0.2531
19:8843491:T:C	50	100	0.99	0.2531
19:8843497:G:A	50	100	0.99	0.2531
19:8843618:G:A	50	100	0.99	0.01525
19:8843883:A:G	50	100	0.99	0.2531
19:8844036:T:C	50	100	0.97	0.2582
19:8844418:T:G	50	100	0.99	0.01816
19:8844948:G:A	50	100	0.89	0.02088
19:8845122:G:T	50	100	0.99	0.02778
19:8845727:G:A	50	100	0.84	0.01507
19:8845890:A:G	50	100	0.98	0.2266
19:8845984:G:T	50	100	0.99	0.08479
19:8846043:G:T	50	100	0.99	0.01507
19:8846295:A:G	50	100	0.97	0.2286
19:8846692:A:C	50	100	0.98	0.1438
19:8846958:C:T	50	100	1	0.0207
19:8847033:A:G	50	100	0.98	0.1438
19:8847657:C:A	50	100	1	0.0207
19:8847676:C:G	50	100	0.99	0.01507
19:8847919:G:C	50	100	0.99	0.01507
19:8847971:T:C	50	100	0.99	0.4984
19:8848056:C:G	49	91.8	0.97	0.2308
19:8848307:C:T	50	100	0.98	0.1523
19:8848373:C:T	50	100	0.96	0.1616
19:8848404:G:A	50	100	0.97	0.1207
19:8848487:C:T	50	100	0.99	0.2534
19:8848532:A:T	49	100	0.95	0.01507
19:8849357:A:T	50	100	0.97	0.1209
19:8849559:T:G	50	100	0.98	0.03195
19:8849634:C:T	50	100	0.98	0.1438
19:8850596:G:A	50	100	1	0.02179
19:8851096:A:G	50	100	0.98	0.2431
19:8851141:C:A	50	100	0.97	0.02778
19:8851161:T:C	50	100	0.97	0.03595
19:8851170:C:A	50	100	0.98	0.02215
19:8851199:T:C	50	100	0.98	0.02215
19:8851267:C:G	50	100	0.99	0.01779
19:8851305:C:G	50	100	0.98	0.1207
19:8851639:C:A	50	98	0.99	0.2538
19:8851785:G:C	50	98	0.99	0.2456
19:8851813:T:G	50	100	1	0.0207
19:8852007:G:A	50	100	0.97	0.02778
19:8852049:C:T	50	100	0.99	0.01779
19:8852335:A:G	50	100	0.99	0.4989
19:8852559:C:T	50	100	0.73	0.01416
19:8852713:G:A	50	100	0.98	0.03105
19:8853222:T:C	50	100	0.99	0.2538
19:8853228:G:A	50	100	0.99	0.2538
19:8853515:A:C	49	91.8	0.94	0.03214
19:8853516:C:T	49	91.8	0.95	0.03232
19:8853873:A:G	50	100	0.98	0.0216
19:8854226:G:A	50	96	0.79	0.01779
19:8854244:T:C	50	100	0.94	0.02996
19:8854282:T:C	50	100	0.9	0.05628
19:8854283:C:T	50	100	0.99	0.254
19:8854770:T:G	50	100	0.99	0.01779
19:8855261:C:T	49	100	0.99	0.01507
19:8855462:C:A	50	100	1	0.03214
19:8855631:T:C	50	100	0.99	0.01507
19:8855641:T:G	50	100	0.99	0.05011
19:8855799:G:A	50	100	1	0.415
19:8855912:G:A	50	100	0.99	0.01507
19:8856358:G:A	50	100	1	0.4149
19:8856457:G:A	50	100	0.99	0.1427
19:8856724:C:T	50	100	0.99	0.2484
19:8857518:T:C	50	100	0.99	0.1193
19:8857556:G:A	50	94	0.92	0.1075
19:8857584:G:A	50	100	1	0.01089
19:8857822:A:G	50	100	0.99	0.01507
19:8857873:A:C	50	100	0.99	0.4985
19:8858380:A:T	50	100	1	0.01816
19:8858391:C:T	50	100	0.99	0.01507
19:8858403:T:C	50	100	1	0.01997
19:8859209:G:A	50	100	0.99	0.2861
19:8859609:C:T	50	100	0.99	0.05937
19:8859793:C:A	50	100	0.99	0.2636
19:8859841:G:A	50	100	1	0.02723
19:8860094:T:C	50	100	0.98	0.02052
19:8860227:C:T	50	100	0.74	0.01725
19:8860236:T:C	50	100	0.99	0.2598
19:8860509:C:T	50	98	0.96	0.2593
19:8860623:G:A	50	100	0.99	0.287
19:8860749:T:C	50	100	0.99	0.05937
19:8861366:G:A	50	100	0.99	0.2558
19:8861975:A:G	50	100	1	0.02033
19:8862069:G:T	50	100	1	0.2741
19:8862242:G:C	50	100	0.99	0.2974
19:8862285:C:G	50	100	1	0.274
19:8862308:T:G	50	100	1	0.274
19:8862320:A:C	50	100	0.99	0.2972
19:8862541:T:C	50	100	0.99	0.2656
19:8863081:A:G	50	100	0.99	0.2771
19:8863561:G:C	50	100	0.99	0.2743
19:8863779:G:A	50	100	1	0.01816
19:8863958:C:T	50	100	0.99	0.2654
19:8864394:C:T	50	100	1	0.02324
19:8864406:T:C	50	100	0.96	0.4985
19:8864407:C:T	50	100	0.96	0.4987
19:8864444:T:C	50	98	1	0.02633
19:8864482:C:T	50	100	0.95	0.1777
19:8864502:A:G	50	100	1	0.03486
19:8864704:G:T	50	98	1	0.2689
19:8864924:A:G	50	100	1	0.274
19:8865094:C:T	50	100	1	0.2716
19:8865399:G:A	50	100	1	0.2738
19:8865795:G:A	50	100	0.99	0.3212
19:8865828:G:A	50	100	0.99	0.3206
19:8866037:A:G	50	100	1	0.3255
19:8866245:C:T	49	100	1	0.3208
19:8866651:C:T	50	100	1	0.321
19:8866655:T:C	50	98	1	0.3253
19:8866838:A:G	50	100	1	0.3208
19:8867460:G:A	50	98	0.99	0.0423
19:8868181:A:C	50	100	0.99	0.2905
19:8868436:G:C	50	100	0.98	0.2907
19:8868462:C:T	50	98	1	0.02633
19:8868991:C:T	50	98	0.98	0.2716
19:8869210:C:T	50	100	0.97	0.02723
19:8869279:G:A	50	100	0.98	0.445
19:8869836:G:A	50	100	0.96	0.1498
19:8869869:A:C	50	98	0.97	0.4479
19:8869906:A:T	50	100	0.89	0.01253
19:8870040:T:C	50	98	0.98	0.3415
19:8870125:A:G	50	100	0.99	0.02578
19:8870145:A:C	50	98	0.97	0.303
19:8870538:G:C	50	100	0.96	0.02397
19:8870688:G:A	50	98	0.98	0.1543
19:8870708:A:T	50	98	0.98	0.1445
19:8870724:C:T	50	100	0.93	0.01271
19:8870962:C:G	50	100	1	0.01471
19:8871005:C:A	50	100	0.89	0.01797
19:8871162:A:G	50	98	0.97	0.1447
19:8871408:C:G	50	100	0.97	0.1432
19:8871470:T:G	50	100	0.99	0.3902
19:8871536:A:G	50	100	1	0.01943
19:8871590:G:A	50	100	1	0.01816
19:8871595:G:A	50	98	0.96	0.04557
19:8871752:G:A	50	100	1	0.01943
19:8872406:A:G	50	100	1	0.01816
19:8872428:G:A	50	100	1	0.01943
19:8872553:A:G	50	100	0.96	0.09858
19:8872817:G:A	50	100	0.99	0.02106
19:8872843:C:T	50	100	0.98	0.1941
19:8873153:C:G	50	100	1	0.01816
19:8873332:C:G	50	100	1	0.07208
19:8873539:C:T	50	100	0.99	0.01816
19:8873575:G:A	50	98	0.98	0.08751
19:8873583:G:A	50	100	1	0.3702
19:8873615:A:G	50	100	0.96	0.1683
19:8873683:C:T	50	98	0.99	0.276
19:8873835:A:G	50	100	0.98	0.4975
19:8873840:C:T	50	100	0.98	0.2767
19:8873927:C:A	50	100	1	0.01979
19:8874012:G:C	50	100	1	0.01816
19:8874555:T:C	50	100	0.99	0.4851
19:8874569:C:G	50	100	0.99	0.315
19:8874667:C:T	50	100	0.99	0.297
19:8874827:C:T	50	100	1	0.3902
19:8874967:G:C	50	100	0.99	0.1144
19:8875051:T:C	50	100	1	0.01943
19:8875281:T:G	50	100	1	0.3889
19:8875853:G:A	50	100	1	0.1249
19:8875945:A:T	50	100	1	0.11
19:8875968:A:G	50	100	1	0.1262
19:8876127:C:A	50	100	1	0.3707
19:8876457:T:C	50	100	1	0.1249
19:8876542:G:T	50	100	1	0.3802
19:8877387:G:T	50	100	0.99	0.0581
19:8877557:A:G	50	100	1	0.1265
19:8877748:G:A	50	100	1	0.1262
19:8878174:T:C	50	100	0.99	0.2731
19:8878318:C:T	50	100	1	0.4828
19:8878361:T:C	50	100	0.99	0.1808
19:8878398:G:A	50	100	0.97	0.1583
19:8878419:C:T	50	100	0.98	0.2271
19:8878598:C:T	50	100	1	0.1262
19:8878669:T:C	50	100	1	0.11
19:8879018:C:T	50	100	0.99	0.3816
19:8879319:A:G	50	100	1	0.11
19:8879577:G:A	50	100	0.99	0.1806
19:8879590:C:T	50	100	1	0.01943
19:8879733:A:G	50	100	1	0.1249
19:8879951:A:G	50	100	1	0.4789
19:8879953:T:C	50	100	1	0.4824
19:8880085:C:A	50	100	1	0.4789
19:8880233:G:A	50	100	1	0.01489
19:8880524:G:A	50	100	1	0.4789
19:8881636:C:T	49	100	1	0.3729
19:8881744:A:T	50	100	0.99	0.1262
19:8882342:G:A	50	100	0.91	0.0659
19:8882533:A:G	50	100	1	0.05192
19:8882691:G:A	50	100	1	0.07262
19:8883437:T:C	50	100	0.99	0.1245
19:8883443:G:C	50	100	0.99	0.01943
19:8883609:T:A	50	100	1	0.4842
19:8883697:A:G	50	100	0.99	0.1187
19:8884108:C:T	50	100	0.99	0.4788
19:8884566:C:T	50	100	0.98	0.283
19:8884689:T:C	50	100	1	0.07226
19:8884708:C:A	50	100	1	0.3638
19:8884709:A:T	50	100	1	0.3638
19:8885177:T:C	50	100	1	0.1097
19:8885343:A:T	50	100	0.99	0.3829
19:8885506:C:T	49	98	0.99	0.28
19:8885784:A:C	50	100	0.98	0.03867
19:8885832:T:G	50	100	0.98	0.03867
19:8886019:A:C	50	98	0.99	0.3014
19:8886138:G:T	50	100	0.98	0.01035
19:8886391:T:C	50	100	0.98	0.01325
19:8886667:C:T	50	98	0.98	0.2881
19:8886986:G:A	50	100	0.86	0.07044
19:8887004:C:T	50	98	0.97	0.3204
19:8887272:T:C	50	100	0.94	0.02977
19:8887814:G:A	50	100	0.98	0.01107
19:8888635:G:A	50	98	0.97	0.2814
19:8888769:C:T	50	96	0.95	0.05356
19:8888777:C:T	50	100	0.99	0.3896
19:8888999:A:C	50	100	1	0.39
19:8889650:G:C	50	100	1	0.39
19:8890081:C:T	50	100	1	0.3898
19:8890119:C:T	50	100	0.97	0.05592
19:8890176:C:A	50	100	1	0.39
19:8890235:A:G	50	100	1	0.39
19:8890894:C:T	49	100	1	0.3898
19:8890907:T:C	50	100	0.97	0.02796
19:8890963:T:C	50	100	1	0.3903
19:8891146:A:G	50	100	1	0.39
19:8891157:A:G	50	100	1	0.3902
19:8891159:G:A	50	100	1	0.3902
19:8891193:G:A	50	100	0.98	0.01779
19:8891310:C:A	50	100	1	0.3844
19:8891374:C:G	50	100	0.99	0.08606
19:8891437:A:G	50	100	1	0.3842
19:8891764:C:T	50	100	1	0.384
19:8892234:A:G	50	98	0.95	0.06173
19:8892598:A:G	50	100	0.97	0.02778
19:8892911:C:T	50	100	0.97	0.0118
19:8892939:C:T	50	94	0.95	0.05374
19:8892942:C:T	50	98	0.99	0.3642
19:8892964:G:T	50	94	0.95	0.05374
19:8892969:G:A	50	98	0.97	0.2983
19:8893030:T:G	50	100	1	0.3831
19:8893073:G:T	50	100	1	0.3831
19:8893695:T:C	50	98	0.95	0.06082
19:8893696:G:A	50	100	1	0.3836
19:8893715:C:T	50	98	0.97	0.2983
19:8893749:G:A	50	100	0.97	0.02778
19:8893887:C:A	50	100	1	0.3838
19:8893911:C:T	50	100	1	0.3838
19:8893912:G:A	50	100	0.95	0.03776
19:8893998:G:T	50	98	0.92	0.05755
19:8894365:T:C	50	100	1	0.3834
19:8894824:A:G	50	100	0.95	0.03268
19:8894836:C:T	50	96	0.95	0.1754
19:8894998:G:A	50	96	0.95	0.2382
19:8895043:A:G	50	94	0.96	0.2347
19:8895522:A:C	50	98	0.92	0.05683
19:8895787:C:G	50	98	0.92	0.07044
19:8895959:C:T	50	100	0.91	0.01017
19:8896073:C:T	50	96	0.9	0.1774
19:8896681:G:A	50	92	0.84	0.3059
19:8896937:G:A	50	100	0.87	0.01017
19:8896954:G:A	50	92	0.85	0.3066
19:8897072:A:G	50	90	0.84	0.4664
19:8897196:C:T	50	100	0.89	0.02705
19:8897341:C:T	50	100	0.81	0.01144
19:8897717:T:C	50	100	0.93	0.02052
19:8897814:G:A	50	100	0.91	0.01543
19:8898024:G:A	50	100	0.93	0.02324
19:8898113:G:C	50	100	0.94	0.02324
19:8898339:G:T	50	100	0.91	0.01616
19:8898485:A:T	50	84	0.81	0.39
19:8898670:G:A	50	100	0.96	0.02669
19:8898674:A:G	50	100	0.87	0.01053
19:8898769:G:A	50	100	0.91	0.01598
19:8898792:C:T	50	98	0.88	0.01852
19:8899175:C:T	50	88	0.76	0.24
19:8899344:T:C	50	100	0.6	0.02977
19:8899641:C:T	50	92	0.72	0.2373
19:8900574:A:G	50	100	0.95	0.02723
19:8901460:C:G	50	100	0.96	0.02741
19:8901661:T:C	50	100	0.98	0.01071
19:8901673:T:C	50	98	0.85	0.01053
19:8901784:G:A	50	100	0.98	0.0276
19:8902413:C:G	50	100	0.98	0.0276
19:8902548:C:A	50	100	0.89	0.01525
19:8902555:G:A	50	92	0.82	0.2919
19:8902599:C:A	50	92	0.81	0.2594
19:8902679:G:A	50	90	0.79	0.2215
19:8903350:T:C	50	98	1	0.02778
19:8903351:A:T	50	100	1	0.0276
19:8903378:C:T	50	100	1	0.0276
19:8903683:C:T	50	100	1	0.02778
19:8903780:G:A	50	92	0.83	0.2976
19:8903875:T:C	50	92	0.83	0.2979
19:8903893:A:G	50	90	0.82	0.3059
19:8904256:C:T	50	92	0.82	0.2574
19:8904336:G:A	50	100	1	0.02723
19:8904396:C:G	50	100	1	0.02705
19:8904409:A:T	50	100	1	0.02705
19:8904478:G:A	50	100	1	0.02723
19:8904549:T:C	50	100	1	0.02705
19:8904594:A:G	50	100	1	0.02723
19:8904595:A:G	50	100	1	0.02723
19:8904680:A:G	50	100	1	0.02723
19:8904762:A:C	50	90	0.79	0.3025
19:8904994:C:T	50	100	1	0.02741
19:8904995:A:G	50	100	1	0.02741
19:8905253:A:C	50	100	1	0.01053
19:8905480:T:C	50	98	1	0.02687
19:8905549:C:T	50	100	1	0.01053
19:8905575:T:C	50	94	0.67	0.06718
19:8905591:A:G	50	98	1	0.02687
19:8905596:C:A	50	98	1	0.02687
19:8905714:G:C	50	98	1	0.02596
19:8905743:C:T	50	98	1	0.02651
19:8905885:G:C	49	98	1	0.0256
19:8905997:G:A	50	100	0.97	0.01035
19:8906646:C:T	50	98	1	0.02469
19:8906792:C:T	50	98	0.94	0.02469
19:8906860:G:A	49	98	0.99	0.02451
19:8906862:G:A	49	98	0.99	0.02451
19:8906943:T:C	49	98	0.99	0.02451
19:8906946:G:A	49	98	0.99	0.02451
19:8906948:G:C	49	98	0.99	0.02451
19:8906962:T:G	49	98	0.99	0.02451
19:8906964:T:C	49	98	0.99	0.02469
19:8906965:G:A	49	98	0.99	0.02451
19:8906987:T:C	49	98	0.99	0.02451
19:8907125:G:T	50	98	0.99	0.02487
19:8907130:C:A	50	98	0.99	0.02487
19:8907234:A:G	50	92	0.73	0.3037
19:8907576:C:A	50	100	0.98	0.02505
19:8907765:G:C	50	100	0.95	0.02487
19:8907840:G:T	50	100	0.97	0.02487
19:8907864:A:G	50	100	0.95	0.02614
19:8907996:C:T	50	100	0.9	0.01416
19:8908181:A:C	50	98	0.92	0.02651
19:8909477:C:T	50	100	0.85	0.07898
19:8909478:A:G	50	86	0.86	0.4768
19:8909509:T:C	50	98	0.89	0.06481
19:8909535:C:T	50	96	0.89	0.2859
19:8909700:C:A	50	100	0.9	0.08406
19:8909857:C:T	50	100	0.93	0.2919
19:8909940:T:A	50	100	0.89	0.01688
19:8909950:C:G	50	96	0.9	0.2024
19:8909990:G:T	50	94	0.96	0.382
19:8910599:G:C	50	98	0.95	0.366
19:8910652:G:A	50	100	0.98	0.3419
19:8910888:T:C	50	100	0.99	0.2406
19:8911054:C:T	49	100	0.92	0.0797
19:8911111:T:C	50	100	0.92	0.02215
19:8911209:C:T	50	100	0.97	0.1
19:8911469:G:A	50	98	0.97	0.3606
19:8911675:A:G	50	100	0.98	0.2404
19:8911998:C:T	50	94	0.96	0.4395
19:8911999:G:A	50	92	0.96	0.3834
19:8912096:T:C	50	100	0.83	0.01107
19:8912613:C:T	48	97.9	0.97	0.1
19:8912808:C:T	50	100	0.97	0.1
19:8912829:G:A	50	96	0.97	0.1006
19:8912893:C:T	50	100	0.95	0.06554
19:8913056:C:A	50	100	0.96	0.291
19:8913190:T:C	50	100	0.98	0.2415
19:8913274:T:C	50	98	0.95	0.2436
19:8913621:G:T	50	100	0.97	0.09985
19:8913964:G:A	50	100	0.65	0.01307
19:8914082:T:C	50	100	0.99	0.2407
19:8914195:C:T	50	100	0.97	0.1
19:8914318:C:T	50	100	0.96	0.2908
19:8914600:A:G	50	100	0.97	0.1033
19:8915144:G:A	50	100	0.95	0.01906
19:8915150:T:A	50	100	0.96	0.2919
19:8915581:G:A	50	100	0.97	0.1038
19:8915642:A:G	50	100	0.97	0.1033
19:8915746:C:T	50	100	0.79	0.02179
19:8915975:T:C	50	100	0.99	0.2407
19:8916114:C:A	50	98	0.94	0.2438
19:8916187:C:T	50	100	0.82	0.01144
19:8916425:C:T	50	100	0.94	0.0797
19:8916637:A:G	50	100	0.94	0.05882
19:8917114:C:G	50	100	0.96	0.1088
19:8917312:G:A	50	100	0.79	0.0187
19:8917697:G:A	50	100	0.92	0.1792
19:8917756:C:T	50	100	0.98	0.3548
19:8918490:G:T	50	100	0.93	0.0167
19:8918835:A:G	50	100	0.92	0.05901
19:8919043:A:G	50	98	0.95	0.2458
19:8919102:G:A	50	100	0.94	0.01979
19:8920439:A:T	50	100	0.95	0.09949
19:8920456:C:T	50	100	0.95	0.09949
19:8921111:A:G	50	100	0.83	0.01162
19:8921767:G:C	50	100	0.95	0.03232
19:8922128:C:T	50	100	0.92	0.02215
19:8922638:G:A	50	100	0.64	0.01924
19:8922814:A:G	50	100	0.95	0.2671
19:8922872:G:A	50	100	0.95	0.2682
19:8923315:C:T	50	100	0.9	0.01725
19:8923750:A:C	50	100	0.97	0.1894
19:8923770:T:C	50	100	0.96	0.1307
19:8924496:C:T	49	100	0.96	0.1314
19:8924541:G:A	50	100	0.85	0.03704
19:8925119:G:A	50	98	0.87	0.04012
19:8925388:T:C	50	100	0.95	0.02179
19:8925637:A:T	50	98	0.94	0.05882
19:8925662:G:A	50	98	0.95	0.05882
19:8925852:G:A	50	100	0.95	0.05846
19:8925864:T:C	50	100	0.98	0.01888
19:8925883:T:C	50	100	0.95	0.05864
19:8925944:C:G	50	100	0.95	0.05864
19:8925998:G:A	50	100	0.97	0.1387
19:8926033:G:A	50	98	0.94	0.05792
19:8926048:C:T	50	100	1	0.02269
19:8926158:C:G	50	100	1	0.02269
19:8926203:G:C	50	100	0.99	0.1934
19:8926275:T:C	50	100	1	0.02269
19:8926440:T:C	50	100	1	0.02269
19:8926484:T:G	50	98	0.98	0.3366
19:8926619:C:T	44	95.5	1	0.02269
19:8926623:C:T	40	95	0.99	0.2159
19:8926627:G:A	40	95	0.95	0.02251
19:8926710:A:C	49	100	0.98	0.2692
19:8926847:T:A	50	98	0.99	0.2542
19:8926915:T:C	50	98	0.99	0.2549
19:8927033:G:A	50	98	0.99	0.2502
19:8927093:C:T	50	96	0.9	0.01216
19:8927172:A:C	50	100	0.99	0.1926
19:8927291:G:T	32	100	0.97	0.01834
19:8927315:G:A	40	97.5	1	0.01471
19:8927921:C:T	50	98	1	0.2505
19:8928020:A:C	50	98	1	0.2505
19:8928155:A:G	50	100	0.98	0.1472
19:8928156:T:C	50	98	1	0.2649
19:8928337:G:A	49	100	0.98	0.199
19:8928372:T:C	49	98	0.99	0.2649
19:8928430:C:T	50	98	0.99	0.2505
19:8928462:G:A	50	98	0.99	0.2505
19:8928490:G:A	50	98	0.99	0.2505
19:8928499:A:C	50	100	1	0.01452
19:8928579:C:T	50	98	0.98	0.2691
19:8928582:G:T	50	98	0.99	0.2505
19:8928584:C:T	50	98	0.99	0.2505
19:8928673:A:G	50	98	0.99	0.2651
19:8928679:G:A	50	96	0.76	0.0532
19:8928723:C:G	50	98	0.99	0.2505
19:8928771:G:A	50	98	0.99	0.1926
19:8928861:T:C	50	98	1	0.2505
19:8928872:G:C	50	98	0.72	0.01452
19:8929246:G:A	50	100	0.91	0.01126
19:8929282:T:G	50	98	1	0.2507
19:8929296:T:A	50	98	1	0.2507
19:8929424:C:A	50	100	1	0.01452
19:8929604:C:T	50	100	1	0.01471
19:8929616:T:C	50	100	1	0.01471
19:8929764:A:G	50	98	1	0.2654
19:8929796:G:A	50	100	1	0.01471
19:8929797:A:C	50	100	1	0.01471
19:8930056:G:A	50	100	0.97	0.1019
19:8930212:G:T	50	98	1	0.2656
19:8930257:C:A	50	100	0.99	0.2052
19:8930309:G:A	50	100	0.99	0.2053
19:8930521:T:C	50	98	1	0.2509
19:8930659:G:C	50	98	0.99	0.4673
19:8930734:T:A	50	98	1	0.2509
19:8930781:G:T	50	98	1	0.2509
19:8930840:C:A	50	98	1	0.25
19:8931001:G:A	50	98	1	0.2509
19:8931310:G:A	46	95.7	0.98	0.2694
19:8931339:A:T	39	92.3	0.87	0.181
19:8931341:A:T	39	89.7	0.82	0.2918
19:8931511:G:T	50	98	0.99	0.2493
19:8931548:C:G	50	100	0.96	0.02397
19:8931575:A:G	50	98	1	0.2502
19:8931619:G:A	50	98	0.99	0.2502
19:8931631:A:G	50	98	0.98	0.25
19:8931635:A:G	50	98	0.99	0.2647
19:8931722:A:C	50	98	1	0.2502
19:8931897:C:T	50	98	1	0.2504
19:8932000:T:C	49	98	0.73	0.02469
19:8932049:G:A	50	100	0.7	0.0118
19:8932062:T:C	50	96	1	0.2505
19:8932105:G:A	48	97.9	1	0.4582
19:8932211:G:A	40	75	0.99	0.2422
19:8932219:A:G	42	83.3	1	0.25
19:8932302:A:T	50	100	1	0.2502
19:8932345:A:G	50	100	1	0.2502
19:8932507:C:A	50	100	0.98	0.2634
19:8932671:G:A	50	100	1	0.2502
19:8932691:G:T	50	100	0.96	0.01126
19:8932740:G:A	50	96	0.86	0.03359
19:8933004:G:A	50	100	0.99	0.1926
19:8933031:G:A	50	100	0.99	0.2527
19:8933461:A:G	50	100	1	0.1921
19:8933652:C:T	50	100	1	0.2602
19:8933858:G:A	50	100	0.98	0.2507
19:8934138:T:C	50	98	1	0.2602
19:8934157:T:A	50	98	1	0.26
19:8934224:C:T	50	100	1	0.4699
19:8934242:G:A	50	100	0.99	0.252
19:8934290:G:A	50	100	1	0.2602
19:8934432:G:C	48	97.9	1	0.2177
19:8934441:G:A	50	100	1	0.1921
19:8934540:A:G	50	100	0.99	0.1296
19:8934842:T:G	50	100	1	0.4699
19:8935221:G:T	50	100	0.99	0.02378
19:8935315:G:T	50	100	0.89	0.01634
19:8936200:G:T	50	100	1	0.1921
19:8936591:C:T	50	98	1	0.2177
19:8936629:G:A	50	98	1	0.2146
19:8937359:G:C	50	98	1	0.2177
19:8937494:G:A	50	98	1	0.2177
19:8937644:C:T	48	100	1	0.1919
19:8937666:C:T	48	97.9	0.99	0.4025
19:8937745:T:C	49	100	1	0.1923
19:8937887:T:C	50	100	0.88	0.01725
19:8938219:A:C	50	98	0.99	0.1445
19:8938473:G:A	50	100	1	0.26
19:8938646:G:A	50	100	0.99	0.02378
19:8938663:C:G	50	100	1	0.4697
19:8938720:C:G	50	98	1	0.2496
19:8938845:G:T	50	100	0.88	0.01634
19:8939050:G:A	50	100	0.99	0.2262
19:8939234:C:T	50	100	1	0.1924
19:8940055:T:C	50	100	0.99	0.2594
19:8940244:A:G	50	100	0.99	0.2594
19:8940298:G:A	50	100	0.99	0.2594
19:8940323:T:C	50	100	0.99	0.2273
19:8940341:G:A	50	100	0.99	0.2594
19:8940488:T:C	50	100	1	0.2594
19:8940583:A:G	50	100	1	0.2594
19:8940599:C:T	50	100	0.93	0.01943
19:8940723:A:G	50	100	1	0.2594
19:8940730:T:C	50	100	1	0.1245
19:8940884:A:C	50	100	1	0.2594
19:8940899:G:C	50	100	1	0.1245
19:8940951:G:A	50	100	1	0.2594
19:8941049:C:T	50	100	1	0.2594
19:8941267:C:T	50	100	0.89	0.01616
19:8941560:A:G	50	100	1	0.1247
19:8941724:A:G	50	100	0.98	0.197
19:8941802:G:A	49	95.9	0.99	0.3141
19:8941822:C:T	50	98	0.99	0.3555
19:8941869:A:G	50	98	0.99	0.3056
19:8942164:G:A	50	100	1	0.1247
19:8942320:G:A	50	98	0.99	0.4203
19:8942334:C:A	50	100	1	0.01107
19:8942706:G:T	50	100	0.99	0.2723
19:8942914:T:C	25	80	0.82	0.2743
19:8942918:T:C	27	96.3	0.64	0.01344
19:8942934:T:C	35	97.1	0.96	0.02197
19:8942982:A:T	44	79.5	0.61	0.08678
19:8943362:C:T	50	100	0.96	0.01616
19:8943489:T:A	50	100	0.98	0.01616
19:8943868:C:T	50	100	0.98	0.09731
19:8944183:A:G	50	100	0.98	0.04012
19:8944214:A:G	48	100	0.99	0.04012
19:8944385:A:G	50	100	1	0.01616
19:8944559:C:T	50	100	1	0.01616
19:8944628:C:A	50	100	1	0.02433
19:8944649:T:C	50	100	1	0.1242
19:8945077:A:C	50	100	1	0.1244
19:8945558:G:A	50	100	1	0.01616
19:8946080:G:C	50	100	1	0.01616
19:8946254:T:G	50	98	0.98	0.3154
19:8946265:A:G	50	98	0.98	0.2567
19:8946306:G:A	50	98	0.99	0.2259
19:8946313:C:G	50	100	1	0.1926
19:8946422:T:C	50	100	0.96	0.0118
19:8946732:A:G	50	98	0.89	0.05937
19:8947011:A:G	50	100	1	0.124
19:8947028:G:T	50	100	0.98	0.2516
19:8947045:C:T	50	98	0.99	0.4163
19:8947074:T:A	50	98	0.98	0.2934
19:8947220:G:C	50	100	0.98	0.2516
19:8947948:G:A	50	100	0.99	0.2044
19:8948231:G:C	50	100	0.98	0.3934
19:8948266:C:T	50	98	0.99	0.4279
19:8948483:T:G	50	98	0.98	0.1349
19:8948486:T:C	50	100	0.96	0.01089
19:8948505:G:A	50	94	0.93	0.07607
19:8948556:T:C	50	100	0.99	0.218
19:8948631:C:T	50	98	0.98	0.1349
19:8949132:A:G	50	100	1	0.1218
19:8949383:A:C	50	100	1	0.2151
19:8949409:C:T	50	100	1	0.2052
19:8949449:G:A	50	100	1	0.2415
19:8949740:G:A	50	100	1	0.01089
19:8949865:C:T	50	100	0.99	0.3782
19:8949896:G:A	50	100	1	0.2052
19:8949929:G:A	50	100	1	0.122
19:8949980:C:T	50	100	0.99	0.1983
19:8950098:A:G	50	100	0.99	0.03667
19:8950136:T:C	50	100	1	0.122
19:8950239:C:T	50	96	0.94	0.07861
19:8950377:G:A	50	100	1	0.01017
19:8950883:C:G	50	98	0.99	0.3368
19:8950884:G:A	50	100	0.99	0.03649
19:8951121:G:A	50	100	0.97	0.0118
19:8951739:T:G	50	100	0.99	0.3887
19:8951868:T:G	50	98	0.99	0.1044
19:8951946:G:A	50	100	1	0.02469
19:8953002:T:G	50	100	0.99	0.1984
19:8953259:G:A	50	100	1	0.1984
19:8954237:G:A	50	100	1	0.01017
19:8954340:G:A	50	100	0.97	0.01307
19:8954527:T:C	50	100	1	0.1478
19:8954834:G:A	50	98	0.98	0.1309
19:8954956:T:C	50	100	1	0.2024
19:8955456:G:A	50	100	0.99	0.03722
19:8955583:T:C	50	100	1	0.3684
19:8956198:G:T	50	100	1	0.2048
19:8957698:A:G	50	100	0.92	0.02524
19:8957854:C:T	50	100	1	0.1721
19:8958314:G:T	50	98	0.78	0.01307
19:8958875:C:T	50	100	1	0.0216
19:8959116:G:A	50	100	1	0.2048
19:8959216:A:C	50	100	1	0.2634
19:8959282:G:A	50	100	0.97	0.01089
19:8959403:C:G	50	100	1	0.1743
19:8959510:C:T	50	100	1	0.02306
19:8959518:A:G	50	100	0.8	0.0285
19:8959549:G:C	50	98	0.99	0.1723
19:8959601:C:A	50	98	0.76	0.01126
19:8959726:G:T	50	96	0.98	0.2253
19:8959754:T:G	50	98	0.76	0.01107
19:8960044:A:C	50	100	1	0.0207
19:8960161:G:A	50	98	0.99	0.1688
19:8960236:G:A	50	100	0.97	0.01307
19:8960886:C:T	50	100	0.93	0.02505
19:8961087:T:A	50	98	0.99	0.169
19:8961158:G:C	50	100	0.99	0.2046
19:8961240:G:A	50	98	0.78	0.01307
19:8961248:G:A	50	98	0.78	0.01053
19:8961545:G:A	50	100	0.99	0.2046
19:8961593:T:C	50	100	1	0.02505
19:8961620:G:T	50	98	0.98	0.1981
19:8961637:A:G	50	100	1	0.1986
19:8962066:T:C	50	100	1	0.1984
19:8962199:G:A	50	96	0.93	0.1846
19:8962299:G:A	50	96	0.97	0.1848
19:8963002:C:G	50	100	1	0.02142
19:8963369:G:C	50	100	0.97	0.01089
19:8963397:G:A	50	96	0.97	0.1846
19:8963589:G:A	50	98	0.98	0.1868
19:8964089:C:T	50	100	1	0.01017
19:8964274:G:T	50	100	1	0.2342
19:8964281:T:C	50	100	1	0.01017
19:8964345:G:A	50	98	0.74	0.01053
19:8964541:T:A	50	100	1	0.2406
19:8964670:T:A	50	98	0.99	0.4946
19:8964889:C:T	50	98	0.98	0.1107
19:8964908:T:A	50	100	1	0.1984
19:8964959:G:A	50	100	1	0.1984
19:8965061:T:C	50	96	0.98	0.4424
19:8965293:C:T	50	100	1	0.2451
19:8965407:G:A	50	100	1	0.2451
19:8965487:C:T	50	100	1	0.2451
19:8965602:G:A	50	100	0.98	0.2509
19:8966052:C:T	50	98	1	0.2451
19:8966182:C:T	50	100	1	0.2451
19:8966253:T:G	50	100	1	0.2451
19:8966274:C:A	50	100	1	0.2451
19:8966315:C:T	50	100	1	0.2451
19:8966384:C:T	50	100	1	0.2451
19:8966520:C:T	50	94	0.94	0.06772
19:8966588:T:G	50	100	1	0.2447
19:8966760:G:A	50	100	0.99	0.2447
19:8966905:G:T	50	96	0.96	0.1852
19:8967127:T:C	50	100	0.99	0.2449
19:8967226:A:G	50	100	0.99	0.2447
19:8967308:T:C	50	100	0.99	0.2447
19:8967345:T:G	50	100	0.99	0.2447
19:8967514:C:T	50	100	0.99	0.2449
19:8967528:G:A	50	100	0.99	0.2447
19:8967578:C:T	50	100	0.99	0.2447
19:8967581:A:G	50	100	0.99	0.2447
19:8967750:T:G	50	100	0.99	0.2447
19:8967869:G:A	50	100	0.99	0.2447
19:8968155:A:G	50	100	1	0.0207
19:8968212:G:A	50	100	0.98	0.2446
19:8968276:A:G	50	100	0.97	0.1429
19:8968401:T:C	50	100	0.98	0.2444
19:8968426:G:A	50	100	0.92	0.01943
19:8968480:T:C	50	100	0.97	0.2471
19:8968788:G:T	50	100	0.97	0.244
19:8968927:A:T	50	100	1	0.03613
19:8969206:G:A	50	98	1	0.03595
19:8969377:C:T	49	100	1	0.03613
19:8969379:C:T	49	100	1	0.03613
19:8969427:A:T	50	88	0.9	0.2431
19:8969428:A:T	46	89.1	0.83	0.2525
19:8969434:A:T	50	90	0.92	0.175
19:8969448:G:A	50	100	0.95	0.01017
19:8969473:T:C	49	95.9	0.94	0.1806
19:8969786:C:G	50	92	0.94	0.4428
19:8969867:G:A	50	100	0.98	0.03522
19:8969980:C:T	50	100	1	0.03086
19:8970117:A:C	50	100	1	0.03086
19:8970409:T:C	50	100	1	0.03105
19:8970506:T:C	50	100	0.99	0.191
19:8970821:A:G	50	100	1	0.03105
19:8971091:A:C	50	98	0.98	0.2004
19:8971133:A:G	50	100	1	0.02088
19:8971158:G:A	50	100	1	0.03105
19:8971212:G:A	50	98	0.97	0.1093
19:8971244:T:C	50	100	1	0.03086
19:8971442:A:C	50	100	1	0.03086
19:8971710:T:A	50	100	1	0.03105
19:8971838:C:A	50	98	0.98	0.1302
19:8971872:C:T	50	100	0.99	0.02651
19:8971974:T:G	50	100	1	0.03086
19:8972175:G:A	50	100	1	0.03086
19:8972448:G:A	50	100	0.92	0.158
19:8972467:G:A	50	100	0.98	0.2958
19:8972498:G:A	50	100	0.98	0.2958
19:8972638:G:A	49	100	1	0.03086
19:8972751:A:G	50	100	1	0.2219
19:8972781:C:T	50	100	1	0.191
19:8972900:C:T	50	100	1	0.03086
19:8973114:C:T	50	100	1	0.03086
19:8973115:G:A	50	98	0.99	0.1082
19:8973145:A:G	50	100	0.82	0.0187
19:8973507:G:A	50	100	0.99	0.4871
19:8973521:T:G	50	100	1	0.03086
19:8973540:T:C	50	100	0.98	0.2959
19:8973557:C:T	50	100	1	0.03086
19:8973623:T:C	50	100	0.99	0.4869
19:8973805:C:T	50	100	1	0.03086
19:8973902:G:T	50	100	0.83	0.0187
19:8974071:G:C	50	100	1	0.03086
19:8974131:T:C	50	100	1	0.03086
19:8974277:C:A	50	100	1	0.03086
19:8974328:T:C	50	100	1	0.191
19:8974967:A:G	50	100	1	0.191
19:8975282:A:G	50	98	0.99	0.1082
19:8975384:C:T	50	100	1	0.03086
19:8975388:A:G	50	100	1	0.03086
19:8975447:A:C	50	100	0.98	0.2954
19:8975469:G:C	50	96	0.92	0.06772
19:8975505:G:A	50	100	1	0.02142
19:8975593:T:C	50	100	1	0.03086
19:8975642:G:A	50	100	1	0.191
19:8975857:T:C	50	100	1	0.03086
19:8976143:G:A	50	100	1	0.191
19:8976716:C:T	50	98	0.84	0.01652
19:8976798:G:A	50	100	1	0.02415
19:8977082:G:A	50	100	1	0.191
19:8977234:C:T	50	100	0.85	0.01489
19:8977341:T:G	50	98	0.98	0.1906
19:8977374:T:G	50	100	1	0.03105
19:8977654:G:A	50	100	1	0.191
19:8978018:G:A	50	100	1	0.03105
19:8978045:A:T	50	100	1	0.03105
19:8978046:G:A	50	98	0.99	0.1015
19:8978096:T:C	50	100	1	0.191
19:8978996:C:T	50	100	1	0.02415
19:8979289:G:A	50	100	1	0.01144
19:8979506:T:C	50	98	0.99	0.1471
19:8979707:G:A	50	100	0.82	0.01852
19:8979855:T:C	50	100	1	0.2562
19:8979868:G:A	50	100	0.82	0.01852
19:8980086:C:A	50	100	1	0.03105
19:8980108:C:T	50	98	0.99	0.1668
19:8981096:G:A	50	100	1	0.03105
19:8981309:T:C	50	100	0.98	0.03813
19:8981410:A:G	50	98	1	0.1276
19:8981455:G:A	50	100	1	0.03086
19:8981482:T:G	50	100	1	0.03086
19:8981540:T:A	50	88	0.68	0.01434
19:8981602:G:A	50	100	1	0.03086
19:8981622:C:G	50	100	0.82	0.01852
19:8981679:C:A	50	100	1	0.03086
19:8981702:G:A	50	100	0.79	0.02142
19:8981750:T:A	50	100	0.81	0.01834
19:8981751:A:T	50	100	0.99	0.01634
19:8982270:T:C	50	100	1	0.03086
19:8982750:C:T	50	100	1	0.03086
19:8983097:G:A	50	98	1	0.1262
19:8983127:C:T	50	98	0.99	0.191
19:8983470:C:A	49	87.8	1	0.2219
19:8983493:A:C	50	100	1	0.03086
19:8983545:C:T	50	98	1	0.01652
19:8983546:G:A	50	100	0.99	0.2899
19:8983782:G:C	50	100	1	0.03086
19:8984397:G:A	50	100	0.99	0.3206
19:8984723:C:T	50	98	0.98	0.1275
19:8984725:C:T	50	100	1	0.03086
19:8984856:C:T	50	98	0.99	0.02415
19:8984878:C:T	50	100	1	0.03086
19:8984943:G:A	49	100	1	0.03086
19:8985121:C:T	50	98	0.98	0.02088
19:8985138:G:A	50	100	1	0.03086
19:8985206:A:G	50	100	1	0.03086
19:8985576:T:C	50	98	1	0.3675
19:8985599:A:G	50	100	1	0.03086
19:8985628:T:C	50	98	1	0.2021
19:8985881:G:A	50	100	1	0.01725
19:8986067:A:G	50	100	0.99	0.1363
19:8986130:C:T	50	100	0.81	0.0187
19:8986188:A:C	50	100	0.81	0.01852
19:8986356:G:C	50	100	1	0.03068
19:8986602:G:A	50	100	1	0.1923
19:8986672:A:T	50	100	1	0.03068
19:8986913:T:C	50	100	1	0.1912
19:8986931:A:T	50	96	0.87	0.1747
19:8986934:T:A	49	85.7	0.92	0.224
19:8986936:T:A	50	84	0.72	0.04012
19:8987153:C:A	50	100	1	0.0118
19:8987422:C:A	50	100	1	0.4837
19:8987461:A:C	50	98	0.99	0.2081
19:8987670:C:T	50	98	0.99	0.3903
19:8987680:G:A	50	98	0.75	0.04593
19:8987709:C:T	50	98	0.99	0.4444
19:8987754:C:T	28	96.4	0.99	0.3898
19:8987788:G:A	49	93.9	1	0.1247
19:8987936:C:G	49	100	0.99	0.4851
19:8988377:C:T	50	100	1	0.4853
19:8988433:G:A	50	100	0.92	0.02687
19:8988584:G:T	50	100	0.99	0.2318
19:8988593:C:A	50	100	1	0.4853
19:8988855:C:G	50	100	1	0.4857
19:8988877:C:T	50	100	1	0.1919
19:8989053:C:T	50	100	0.99	0.2525
19:8989121:G:A	50	100	1	0.02106
19:8989138:C:T	50	100	0.97	0.01107
19:8989291:T:C	50	98	1	0.4857
19:8989339:G:A	49	100	0.8	0.01852
19:8989422:A:T	50	100	0.99	0.01162
19:8989578:G:A	50	100	1	0.1917
19:8989647:C:T	50	98	0.99	0.4855
19:8989673:A:G	50	100	0.99	0.2318
19:8990081:A:G	50	100	0.99	0.4857
19:8990157:T:C	50	100	1	0.01071
19:8990224:T:A	50	100	1	0.01216
19:8990548:G:A	50	100	0.99	0.1915
19:8990562:G:A	50	100	1	0.01071
19:8990622:T:C	50	100	0.99	0.4855
19:8990748:G:A	48	97.9	0.98	0.09985
19:8990918:T:C	50	100	0.99	0.3266
19:8990996:T:C	50	100	0.99	0.3057
19:8991181:G:A	50	98	0.99	0.4537
19:8991389:A:G	50	100	0.99	0.1908
19:8991521:T:A	50	96	0.99	0.4581
19:8991639:G:A	49	93.9	0.98	0.3987
19:8991743:C:T	50	100	0.97	0.1863
19:8991746:G:A	50	92	0.98	0.4454
19:8991753:C:A	50	96	0.97	0.2291
19:8991766:G:A	50	98	0.94	0.02015
19:8991920:G:C	50	98	0.96	0.1654
19:8991934:G:A	50	94	0.87	0.05374
19:8992066:A:G	50	94	0.92	0.4301
19:8992256:T:A	50	100	0.91	0.05011
19:8992335:G:A	50	100	0.88	0.01725
19:8992387:T:A	50	82	0.92	0.4348
19:8992427:C:T	50	98	0.93	0.466
19:8992490:G:A	50	98	0.86	0.01434
19:8992534:T:C	49	95.9	0.92	0.3555
19:8992558:A:G	50	92	0.78	0.02306
19:8992570:A:G	50	94	0.93	0.1614
19:8992600:A:G	48	91.7	0.88	0.195
19:8992602:A:G	50	94	0.9	0.1941
19:8992610:A:T	50	82	0.88	0.2088
19:8992668:A:C	50	96	0.93	0.2033
19:8992727:G:A	50	100	0.94	0.1561
19:8992752:G:C	50	98	0.94	0.2186
19:8992885:A:T	50	96	0.93	0.1592
19:8992991:T:G	50	98	0.92	0.2208
19:8992998:A:T	48	100	0.93	0.1543
19:8993000:G:A	48	100	0.96	0.02233
19:8993476:C:T	50	94	0.92	0.1599
19:8993579:T:C	50	96	0.89	0.2807
19:8993580:T:G	49	93.9	0.87	0.1265
19:8993585:C:G	50	96	0.93	0.2302
19:8993593:C:A	50	98	0.9	0.1456
19:8993847:T:C	50	92	0.92	0.4515
19:8993974:A:T	50	92	0.92	0.4499
19:8993975:T:A	50	92	0.93	0.4495
19:8993999:G:A	50	94	0.89	0.1447
19:8994095:G:C	50	98	0.91	0.1498
19:8994126:A:G	50	92	0.93	0.4479
19:8994160:C:A	50	98	0.93	0.2306
19:8994166:A:T	50	92	0.91	0.1634
19:8994172:A:T	50	92	0.93	0.4475
19:8994223:G:A	50	92	0.91	0.1636
19:8994295:T:C	50	92	0.93	0.4464
19:8994368:C:A	50	94	0.93	0.4472
19:8994430:G:A	50	92	0.93	0.4466
19:8994513:C:G	50	94	0.78	0.0541
19:8994551:C:T	50	92	0.82	0.13
19:8994740:A:G	50	100	0.85	0.4029
19:8994755:T:C	50	94	0.76	0.1304
19:8994825:G:A	50	86	0.85	0.344
19:8994890:T:C	50	96	0.8	0.1739
19:8995140:T:C	50	96	0.73	0.1607
19:8995179:C:G	50	94	0.74	0.1696
19:8995232:G:T	50	86	0.68	0.1621
19:8995287:T:C	50	100	0.6	0.0512
19:8995311:G:A	50	100	0.66	0.03922
19:8995369:C:T	50	100	0.64	0.01398
19:8995380:G:A	50	96	0.79	0.02233
19:8995432:T:C	50	96	0.72	0.01598
19:8995469:C:T	50	78	0.78	0.4348
19:8995519:G:A	50	78	0.75	0.3399
19:8995829:A:G	50	90	0.71	0.1872
19:8995948:G:A	50	88	0.66	0.2077
19:8996200:G:A	50	96	0.81	0.04466
19:8996598:G:A	50	96	0.87	0.06826
19:8996809:C:T	50	94	0.89	0.03522
19:8997428:C:T	50	96	0.97	0.1265
19:8997567:G:A	50	96	0.85	0.1619
19:8997717:G:A	50	94	0.83	0.4922
19:8997889:G:A	50	94	0.98	0.126
19:8998059:C:G	49	95.9	0.92	0.01888
19:8998171:G:A	50	94	0.98	0.126
19:8998445:C:T	50	96	0.96	0.1066
19:8998467:G:A	50	94	0.97	0.1258
19:8998721:C:A	50	98	0.85	0.1173
19:8998812:C:T	50	94	0.9	0.03468
19:8999016:T:C	50	86	0.77	0.4931
19:8999258:G:A	50	96	0.88	0.04031
19:8999452:C:G	50	100	0.93	0.03014
19:8999750:C:G	50	96	0.93	0.07317
19:8999755:A:G	50	96	0.78	0.1845
19:9000303:C:T	50	94	0.76	0.155
19:9000583:G:C	50	90	0.69	0.1672
19:9000832:T:G	50	78	0.66	0.4089
19:9001032:G:A	50	98	0.88	0.04666
19:9001822:A:C	50	84	0.73	0.1843
19:9002479:T:C	50	98	0.75	0.01489
19:9002598:G:A	50	96	0.71	0.07952
19:9003725:A:G	50	98	0.86	0.04775
19:9004230:C:G	48	93.8	0.73	0.2847
19:9004509:G:A	50	94	0.7	0.1973
19:9004809:T:C	50	88	0.83	0.2547
19:9004873:A:G	50	98	0.8	0.1191
19:9004968:G:A	50	86	0.83	0.2558
19:9005029:G:A	50	98	0.8	0.1166
19:9005089:G:A	50	84	0.84	0.2542
19:9005609:G:A	50	96	0.83	0.01525
19:9005936:C:A	50	88	0.74	0.2654
19:9006629:G:C	50	100	0.92	0.01089
19:9007260:G:C	44	93.2	0.61	0.01743
19:9007643:G:A	50	96	0.78	0.221
19:9007662:T:C	50	98	0.84	0.08115
19:9007827:A:G	50	98	0.78	0.2382
19:9007852:G:A	50	98	0.84	0.05065
19:9007937:C:T	50	98	0.75	0.01253
19:9008022:C:T	50	94	0.78	0.3515
19:9008027:G:A	50	98	0.71	0.02633
19:9008045:A:C	50	98	0.82	0.07843
19:9008135:C:T	50	98	0.84	0.05065
19:9008179:C:A	50	100	0.92	0.01162
19:9008192:T:A	50	94	0.85	0.2968
19:9008230:T:C	50	94	0.86	0.2961
19:9008507:C:T	50	96	0.86	0.4286
19:9008517:C:T	50	96	0.85	0.3415
19:9008566:G:A	50	96	0.85	0.4297
19:9008711:G:A	50	100	0.86	0.03086
19:9009031:C:T	50	96	0.92	0.03177
19:9009145:T:A	50	98	0.79	0.04375
19:9009766:T:C	50	86	0.69	0.2387
19:9009771:C:T	50	96	0.74	0.0305
19:9009779:A:G	50	100	0.68	0.01398
19:9009849:C:T	50	86	0.7	0.09459
19:9010208:A:G	50	96	0.88	0.07534
19:9010243:G:A	50	90	0.77	0.4134
19:9010290:G:C	49	98	0.94	0.01471
19:9010297:G:A	50	100	0.81	0.04212
19:9010573:C:T	50	100	0.94	0.02415
19:9010599:G:A	50	98	0.8	0.2429
19:9010654:G:C	50	100	0.85	0.01253
19:9011434:C:G	50	98	0.69	0.02578
19:9011587:A:G	50	98	0.84	0.08951
19:9012558:T:C	50	98	0.81	0.2326
19:9012853:T:C	50	94	0.74	0.122
19:9013169:T:C	50	98	0.89	0.1452
19:9013475:A:G	50	100	0.88	0.2099
19:9014761:T:C	50	98	0.89	0.02723
19:9014850:T:C	50	98	0.98	0.02288
19:9014953:G:A	50	98	0.95	0.4628
19:9015191:C:T	49	91.8	0.95	0.4769
19:9015342:G:A	50	98	0.96	0.4644
19:9015352:T:C	50	100	0.88	0.03758
19:9015361:G:A	50	98	0.96	0.4642
19:9015792:G:C	50	98	0.97	0.4622
19:9016065:G:C	50	100	0.95	0.04593
19:9016125:G:C	50	100	0.95	0.04593
19:9016195:T:G	50	100	0.84	0.01035
19:9016200:T:C	50	98	0.94	0.04666
19:9016718:C:T	50	100	0.97	0.2607
19:9017002:C:G	50	98	0.95	0.4722
19:9017666:G:A	50	100	0.95	0.2061
19:9017733:T:C	50	100	0.95	0.2082
19:9018213:G:A	50	100	0.97	0.213
19:9018261:G:A	50	98	0.88	0.1625
19:9018916:A:G	50	100	0.97	0.254
19:9018917:C:A	50	100	1	0.01634
19:9018984:C:T	50	100	0.97	0.2629
19:9018985:G:A	50	100	0.95	0.04793
19:9019122:A:C	50	100	0.98	0.2614
19:9019270:C:T	50	96	0.65	0.03232
19:9019314:T:A	50	100	0.96	0.01235
19:9019944:T:G	50	100	1	0.04866
19:9020639:G:C	50	100	0.97	0.203
19:9020790:T:G	50	100	0.97	0.4789
19:9020851:G:A	48	100	1	0.01852
19:9021138:G:A	50	98	0.98	0.03214
19:9021170:G:C	50	98	1	0.01852
19:9021712:C:T	50	100	0.82	0.02288
19:9021911:A:C	50	100	0.96	0.04847
19:9021943:G:A	50	100	0.86	0.01634
19:9021990:G:A	50	100	0.99	0.04575
19:9022185:C:T	50	100	0.98	0.2603
19:9022811:C:T	50	100	0.99	0.2584
19:9023032:C:T	50	100	0.98	0.2544
19:9023460:T:C	50	100	1	0.02687
19:9023585:G:A	50	100	0.99	0.04593
19:9023669:T:C	50	100	0.66	0.01452
19:9023730:A:G	50	100	0.99	0.2122
19:9024139:C:T	50	98	0.99	0.02669
19:9024703:T:C	50	100	0.98	0.2208
19:9025630:G:C	50	100	0.98	0.2175
19:9025976:C:A	50	100	0.98	0.01979
19:9026519:T:G	50	100	0.98	0.2491
19:9026560:G:A	50	98	0.97	0.1302
19:9026584:G:A	50	98	0.97	0.2446
19:9027433:C:T	50	100	0.99	0.2574
19:9027641:C:T	50	98	0.98	0.4818
19:9028050:A:G	50	100	0.97	0.2122
19:9028180:G:A	50	100	0.99	0.2574
19:9029628:G:A	50	100	0.98	0.4846
19:9030046:C:G	50	100	0.98	0.2166
19:9030448:G:A	50	100	0.97	0.2393
19:9030483:C:A	50	100	0.97	0.2393
19:9030613:T:C	50	100	0.98	0.2224
19:9030780:A:T	50	100	0.99	0.2219
19:9031263:C:T	50	100	0.98	0.3816
19:9031773:A:T	50	100	0.84	0.01162
19:9032249:T:C	50	98	0.98	0.09405
19:9032443:T:C	50	100	0.98	0.3802
19:9033046:T:C	50	100	0.98	0.08079
19:9033159:C:T	50	100	1	0.02741
19:9033841:T:C	50	100	0.97	0.3778
19:9033865:C:T	50	100	0.98	0.05592
19:9033942:A:T	50	100	0.91	0.01126
19:9034003:G:C	50	98	0.98	0.08115
19:9034148:G:A	50	100	0.98	0.2224
19:9034465:C:T	50	100	0.98	0.2222
19:9034762:G:A	50	98	0.98	0.08624
19:9034890:C:G	50	100	0.98	0.3825
19:9034982:G:A	50	100	0.91	0.03431
19:9035010:G:A	50	98	0.92	0.02723
19:9035796:G:A	50	100	0.99	0.248
19:9035918:C:T	50	100	0.98	0.2093
19:9036253:G:A	50	100	1	0.02052
19:9037345:A:C	50	100	0.84	0.01362
19:9037975:T:C	50	100	1	0.01688
19:9038594:C:G	50	98	0.72	0.02106
19:9038701:G:C	50	100	1	0.02741
19:9039061:G:T	50	98	0.98	0.3257
19:9040162:T:C	50	100	0.98	0.2567
19:9040349:C:A	50	100	0.97	0.2972
19:9040354:C:T	50	100	0.98	0.3791
19:9040459:G:C	50	100	0.98	0.05192
19:9041507:C:T	50	98	0.96	0.05901
19:9043133:T:C	50	100	0.97	0.3114
19:9043357:A:G	50	98	0.97	0.25
19:9043987:T:C	50	100	0.97	0.2498
19:9044085:G:A	50	100	0.98	0.2099
19:9044129:C:T	50	100	0.98	0.2175
19:9045019:T:C	50	100	0.97	0.2195
19:9046337:T:G	50	98	0.93	0.03177
19:9046575:C:G	50	100	0.94	0.05828
19:9046865:G:C	49	98	0.97	0.4272
19:9046884:G:A	50	100	0.98	0.2097
19:9046989:T:C	50	100	0.94	0.1688
19:9047514:A:G	50	100	0.99	0.2547
19:9047528:A:G	50	100	0.98	0.2407
19:9047677:C:T	50	100	0.98	0.2484
19:9047874:A:G	50	100	0.99	0.2495
19:9047919:T:C	50	100	0.98	0.2435
19:9047922:G:A	50	100	0.74	0.02433
19:9047977:A:G	50	100	0.99	0.2462
19:9048000:C:G	50	100	0.96	0.03105
19:9048083:G:A	50	100	0.97	0.09822
19:9048179:A:G	49	100	0.98	0.4221
19:9048185:G:A	49	98	0.98	0.4441
19:9048423:T:C	50	100	0.99	0.4455
19:9048523:C:T	50	98	0.92	0.01325
19:9048526:G:A	50	100	0.99	0.4446
19:9048544:G:T	50	100	0.99	0.4403
19:9048578:A:G	50	100	0.98	0.08678
19:9048663:G:A	48	89.6	0.99	0.4381
19:9048710:A:G	49	98	0.99	0.4326
19:9049121:C:T	50	100	1	0.4379
19:9049163:A:G	50	100	1	0.4377
19:9049245:A:C	50	100	0.99	0.3079
19:9049390:G:A	50	100	1	0.4379
19:9049425:A:G	49	100	0.98	0.01307
19:9049568:T:G	50	100	1	0.3134
19:9049645:G:A	50	100	0.98	0.01307
19:9049668:G:A	50	98	1	0.4383
19:9049813:T:C	50	100	0.98	0.2375
19:9049819:G:A	50	100	0.98	0.01307
19:9049961:C:A	50	98	0.99	0.4383
19:9049971:G:A	50	98	0.99	0.3081
19:9050000:C:T	49	100	0.99	0.4381
19:9050086:T:C	50	100	0.99	0.03086
19:9050320:A:G	50	100	0.99	0.4383
19:9050745:C:T	50	100	1	0.01797
19:9050865:C:T	50	100	0.99	0.2257
19:9050931:G:C	50	98	0.98	0.4611
19:9051055:G:C	47	100	0.92	0.01979
19:9051277:G:A	50	98	0.98	0.09731
19:9051579:G:A	50	100	1	0.0167
19:9051882:C:G	50	100	0.98	0.01053
19:9051893:G:C	50	100	0.9	0.02433
19:9051979:A:C	50	100	0.99	0.2101
19:9052217:G:C	50	100	0.99	0.3085
19:9052322:A:T	50	96	0.93	0.36
19:9052344:T:C	50	100	0.98	0.01053
19:9052352:C:T	50	96	1	0.2226
19:9052362:T:C	50	98	1	0.2226
19:9052468:T:A	50	100	1	0.2101
19:9052575:A:G	50	100	1	0.1008
19:9053038:C:G	50	100	0.99	0.2271
19:9053054:C:A	50	100	1	0.02197
19:9053331:G:A	50	100	0.99	0.4662
19:9053446:C:A	50	100	1	0.2099
19:9053630:G:A	50	100	1	0.2235
19:9053750:C:T	50	100	1	0.0187
19:9053758:G:A	50	100	0.98	0.01053
19:9053880:A:G	50	100	0.99	0.4662
19:9053937:C:G	50	100	1	0.2242
19:9053980:G:A	50	100	0.99	0.08479
19:9054213:T:C	50	100	0.99	0.2271
19:9054415:T:G	50	100	1	0.2075
19:9054473:C:T	50	100	1	0.04775
19:9054494:C:T	50	100	1	0.2075
19:9054533:T:C	50	100	1	0.2081
19:9054710:T:C	50	100	1	0.2075
19:9054714:T:A	50	100	1	0.2075
19:9054742:T:C	50	100	1	0.2075
19:9054744:C:G	50	100	1	0.2075
19:9054773:G:A	50	100	1	0.207
19:9054893:C:T	50	100	1	0.01144
19:9055109:G:C	50	100	0.99	0.4693
19:9055114:C:A	50	100	0.99	0.4693
19:9055276:A:G	50	100	1	0.04793
19:9055530:A:T	50	100	1	0.04775
19:9055553:C:G	50	100	1	0.209
19:9055626:A:G	50	100	0.99	0.2273
19:9055733:T:A	50	100	1	0.209
19:9055917:G:A	50	100	1	0.01834
19:9056150:A:G	50	100	1	0.209
19:9056284:C:T	50	100	0.91	0.02415
19:9056413:C:T	50	100	0.99	0.08624
19:9056587:G:A	50	98	0.94	0.0167
19:9056643:G:A	50	100	0.99	0.09967
19:9056699:T:G	50	100	0.99	0.09949
19:9056710:A:G	50	100	1	0.2111
19:9056723:A:G	50	100	1	0.2111
19:9056772:C:T	50	100	1	0.209
19:9056786:G:C	50	100	0.99	0.4693
19:9056959:C:A	50	100	1	0.2092
19:9057002:C:G	50	100	0.97	0.02378
19:9057472:G:T	50	100	1	0.2092
19:9057753:G:A	50	100	1	0.2092
19:9057910:T:C	50	100	1	0.2093
19:9057996:C:T	50	100	0.92	0.04394
19:9058076:A:T	50	100	0.99	0.08642
19:9058096:G:A	50	100	1	0.2095
19:9058364:A:T	50	100	1	0.2095
19:9058432:C:T	50	98	1	0.2215
19:9058588:G:A	49	100	1	0.2093
19:9058636:A:C	48	93.8	1	0.2093
19:9058736:G:A	50	100	1	0.2093
19:9058832:C:G	50	100	1	0.0866
19:9059288:G:A	50	100	1	0.209
19:9059299:G:T	50	100	1	0.305
19:9059474:T:G	50	100	1	0.01162
19:9059566:G:A	50	100	1	0.01162
19:9059576:A:C	50	100	1	0.01162
19:9059620:C:G	50	100	1	0.209
19:9060052:C:T	50	100	0.92	0.02415
19:9060575:A:G	50	100	1	0.252
19:9060589:C:T	50	98	1	0.2229
19:9060681:G:T	50	100	1	0.01834
19:9060801:G:A	50	100	1	0.0207
19:9060833:T:C	50	100	1	0.01834
19:9060841:A:T	50	100	1	0.1906
19:9060842:T:A	50	100	1	0.1906
19:9061056:A:T	50	100	1	0.2113
19:9061403:G:A	50	100	1	0.1908
19:9061506:C:T	50	100	1	0.4631
19:9061588:G:A	50	100	1	0.3114
19:9061933:G:A	50	100	1	0.02633
19:9062160:C:T	48	95.8	1	0.3146
19:9062239:C:A	50	100	1	0.1874
19:9062346:A:G	50	100	1	0.1874
19:9062419:A:T	50	100	1	0.216
19:9062477:G:A	50	100	1	0.04739
19:9062612:C:T	50	86	0.98	0.2505
19:9062960:G:A	50	100	1	0.02669
19:9063002:G:C	50	98	1	0.1879
19:9063429:T:C	50	100	1	0.08642
19:9063440:G:A	50	100	0.95	0.03232
19:9063608:T:C	50	100	1	0.2164
19:9063733:G:A	50	100	0.99	0.02905
19:9063802:C:T	47	97.9	0.98	0.2242
19:9063894:T:C	49	100	1	0.2162
19:9063974:C:A	50	98	1	0.2162
19:9063984:G:A	49	100	1	0.2164
19:9064116:C:A	50	98	1	0.2289
19:9064193:C:G	50	100	1	0.1866
19:9064251:A:G	50	100	1	0.2162
19:9064387:G:C	50	100	1	0.2162
19:9064488:G:A	49	91.8	1	0.4588
19:9064493:A:C	50	100	0.99	0.09949
19:9064568:T:C	50	100	1	0.3081
19:9064945:T:G	50	100	1	0.02977
19:9065019:T:A	50	100	1	0.01906
19:9065251:T:C	50	100	1	0.02977
19:9065252:G:A	50	100	1	0.1859
19:9065278:G:A	50	100	1	0.1857
19:9065401:T:A	50	100	0.95	0.03613
19:9065632:G:A	50	100	1	0.01943
19:9065700:A:G	50	100	0.99	0.08533
19:9065792:T:C	50	100	1	0.2157
19:9065796:C:T	50	100	1	0.01162
19:9065951:A:G	50	100	1	0.2215
19:9066252:G:C	50	98	1	0.2843
19:9066430:T:C	50	100	1	0.2155
19:9066564:A:G	50	100	0.99	0.08533
19:9066622:A:G	50	100	1	0.2155
19:9066684:G:A	50	100	1	0.04757
19:9066861:G:A	44	97.7	0.91	0.0285
19:9067101:C:T	50	100	1	0.2237
19:9067452:T:C	50	100	0.99	0.221
19:9067848:C:T	50	100	1	0.2242
19:9067953:C:T	50	100	1	0.01961
19:9067991:C:T	50	100	1	0.01162
19:9068149:A:T	50	100	0.92	0.01126
19:9068393:A:G	50	100	1	0.1
19:9068503:C:T	50	100	0.85	0.02015
19:9068715:G:A	50	100	0.99	0.1866
19:9068941:C:T	50	100	1	0.1
19:9069330:A:G	50	98	1	0.2159
19:9069652:G:A	50	100	1	0.03014
19:9069782:G:A	49	100	1	0.02197
19:9069826:A:T	50	100	0.99	0.2206
19:9070201:C:A	50	100	1	0.2222
19:9070356:T:C	50	100	1	0.4557
19:9070426:G:T	50	100	1	0.02887
19:9070547:G:T	50	100	1	0.08497
19:9070572:C:T	50	98	0.96	0.09568
19:9070680:C:G	50	98	0.97	0.03994
19:9070760:G:A	50	96	1	0.2233
19:9071226:C:T	50	100	1	0.01961
19:9071513:T:A	50	100	1	0.01961
19:9071707:C:G	50	100	0.77	0.0138
19:9071970:T:G	50	100	1	0.193
19:9072046:C:G	50	100	1	0.01943
19:9072141:G:A	50	100	1	0.193
19:9072148:T:A	50	100	0.86	0.01162
19:9072279:G:A	46	97.8	0.64	0.05592
19:9072354:C:T	50	100	1	0.2217
19:9072371:G:C	50	100	0.99	0.2538
19:9072551:T:C	49	100	1	0.02832
19:9073312:A:T	50	98	1	0.02778
19:9073447:G:A	50	100	1	0.02814
19:9073457:T:C	50	100	1	0.02814
19:9073490:A:G	50	100	1	0.2215
19:9073529:C:T	50	100	1	0.01797
19:9073841:G:A	50	100	1	0.01924
19:9073930:G:A	50	98	0.98	0.1939
19:9074072:C:T	49	98	0.72	0.03141
19:9074253:T:G	50	100	1	0.02814
19:9074277:G:A	50	98	0.95	0.04321
19:9074324:G:A	50	100	1	0.1926
19:9074329:G:A	50	98	0.9	0.01816
19:9074518:T:C	50	100	1	0.1926
19:9074521:A:G	50	100	1	0.2211
19:9074552:G:A	49	100	0.99	0.02814
19:9074600:G:A	50	96	0.98	0.2249
19:9074649:C:T	50	100	1	0.1926
19:9074762:A:G	50	100	0.99	0.1924
19:9074833:T:C	50	100	0.99	0.1924
19:9074853:T:G	50	100	0.98	0.2598
19:9074855:C:A	50	100	0.98	0.02288
19:9074901:C:T	50	100	0.99	0.3141
19:9075008:G:T	50	98	0.82	0.04739
19:9075028:G:A	50	100	0.99	0.2159
19:9075074:T:C	50	98	0.98	0.2992
19:9075497:G:A	50	98	0.98	0.4203
19:9075624:A:T	50	100	0.96	0.01434
19:9075711:G:A	50	100	0.98	0.1923
19:9075739:G:A	50	98	0.97	0.01017
19:9075968:C:T	50	98	0.9	0.0276
19:9076033:C:T	50	100	0.96	0.02215
19:9076077:G:A	50	100	0.99	0.1073
19:9076576:G:A	50	100	0.94	0.0305
19:9076922:T:A	50	100	0.98	0.1068
19:9077395:A:G	49	100	0.87	0.03086
19:9077565:C:G	44	95.5	0.6	0.02996
19:9077566:G:A	46	100	0.73	0.01634
19:9077729:G:T	49	95.9	0.97	0.4499
19:9077974:G:A	50	100	0.84	0.03486
19:9078160:G:A	50	98	0.97	0.1196
19:9078263:G:A	50	98	0.96	0.1438
19:9078293:C:T	50	100	0.96	0.0846
19:9078295:C:T	50	98	0.91	0.01979
19:9079039:A:T	50	98	0.97	0.3526
19:9079043:A:C	50	98	0.88	0.05065
19:9079047:A:T	50	96	0.9	0.05574
19:9079051:A:T	50	98	0.94	0.07462
19:9079055:A:T	50	96	0.97	0.3368
19:9079301:T:G	50	98	0.98	0.3195
19:9079631:C:T	50	100	0.99	0.02306
19:9079715:C:G	50	98	0.99	0.3175
19:9079923:G:A	50	100	0.91	0.01961
19:9080143:C:T	50	100	0.95	0.01271
19:9080275:A:G	50	100	0.99	0.02306
19:9080420:T:C	50	100	0.99	0.01216
19:9080492:A:G	50	100	0.98	0.2522
19:9080927:A:G	50	100	1	0.3468
19:9081053:T:A	50	100	0.99	0.3506
19:9081099:G:A	50	100	1	0.02905
19:9081180:G:A	50	100	0.89	0.02251
19:9081561:C:T	50	98	0.91	0.05211
19:9082193:C:T	50	100	0.89	0.02251
19:9082245:C:T	50	100	0.98	0.01924
19:9082399:G:T	50	100	1	0.3157
19:9082464:T:C	50	100	0.95	0.04012
19:9082728:G:A	50	100	1	0.3235
19:9082862:G:A	50	100	1	0.3468
19:9082883:C:T	50	100	0.98	0.09858
19:9083148:G:C	50	100	0.98	0.01126
19:9083237:A:G	50	100	1	0.3468
19:9083642:G:T	50	100	0.96	0.05737
19:9083703:A:T	50	100	1	0.01216
19:9083741:G:C	50	100	1	0.3466
19:9084021:G:A	50	100	0.99	0.2524
19:9084071:A:G	50	100	1	0.3466
19:9084092:G:A	50	100	1	0.3466
19:9084112:T:C	50	100	1	0.3466
19:9084143:T:C	50	100	1	0.3466
19:9084184:A:G	50	100	1	0.03631
19:9084369:G:T	50	100	1	0.02306
19:9084392:G:A	50	100	1	0.3233
19:9084635:G:A	50	100	1	0.3468
19:9084857:A:G	50	100	0.86	0.01725
19:9084922:T:G	50	100	1	0.3468
19:9085010:C:A	50	100	0.98	0.1993
19:9085015:G:A	50	100	1	0.3466
19:9085120:T:C	50	100	1	0.3097
19:9085288:T:A	50	100	1	0.01398
19:9085296:G:A	50	100	0.96	0.05664
19:9085463:G:A	50	100	1	0.3466
19:9085474:G:C	50	100	1	0.3466
19:9086049:T:C	50	98	0.99	0.2522
19:9086852:G:A	50	100	1	0.3838
19:9086874:G:C	50	100	1	0.02306
19:9087351:C:G	50	100	1	0.01688
19:9087517:T:C	50	100	1	0.02306
19:9087569:A:G	50	100	1	0.3838
19:9087890:G:T	50	100	0.98	0.09731
19:9087940:C:G	50	100	1	0.3466
19:9088286:T:C	50	100	0.98	0.3052
19:9088316:A:G	50	98	1	0.01797
19:9088334:A:T	50	100	1	0.01216
19:9088386:G:A	50	100	1	0.3466
19:9088460:G:A	50	100	1	0.3466
19:9088550:G:A	50	100	1	0.3233
19:9088586:G:A	50	100	1	0.3468
19:9088656:C:T	50	100	1	0.02306
19:9088795:A:G	50	100	1	0.3468
19:9088813:G:A	50	100	1	0.01216
19:9088818:G:A	50	100	1	0.01053
19:9088911:C:T	50	100	0.99	0.01707
19:9089341:A:G	50	100	1	0.3469
19:9089370:A:G	48	100	0.98	0.061
19:9089468:G:A	50	98	0.93	0.01997
19:9089580:C:A	50	100	0.98	0.3095
19:9089939:C:G	50	100	1	0.01398
19:9090571:T:A	50	100	0.99	0.3312
19:9090626:T:G	50	100	1	0.01398
19:9090734:G:A	50	100	0.85	0.02451
19:9091027:C:T	50	100	1	0.01398
19:9091122:G:A	50	98	0.84	0.1117
19:9091123:T:C	50	98	0.84	0.1124
19:9091409:A:G	50	98	0.98	0.3401
19:9091575:C:T	50	100	0.98	0.01089
19:9091610:G:A	50	100	0.98	0.3669
19:9092173:C:G	50	98	0.98	0.4065
19:9092378:A:G	50	100	0.98	0.1952
19:9092440:G:A	50	98	0.98	0.3927
19:9092597:T:C	50	100	1	0.01126
19:9092629:T:C	50	100	1	0.01307
19:9092904:A:T	50	96	0.96	0.04811
19:9093037:C:A	50	84	0.69	0.3206
19:9093041:A:C	50	100	0.84	0.02687
19:9093079:T:C	48	95.8	0.87	0.1186
19:9093081:C:T	48	95.8	0.91	0.02741
19:9093109:C:T	49	95.9	0.88	0.2179
19:9093318:C:T	50	100	0.77	0.01707
19:9093505:C:T	50	100	1	0.01144
19:9093515:G:A	50	100	1	0.01325
19:9093631:A:G	50	98	0.98	0.3653
19:9093682:C:T	50	100	0.99	0.01652
19:9095033:A:G	50	98	0.98	0.238
19:9095189:C:T	50	100	0.84	0.02687
19:9095248:G:C	50	100	1	0.02778
19:9095571:A:G	50	100	1	0.01652
19:9095758:G:A	50	100	0.99	0.2524
19:9096178:C:A	50	98	0.98	0.01707
19:9096197:T:C	50	100	0.99	0.2867
19:9096234:C:T	50	100	0.97	0.01253
19:9096273:C:T	50	100	0.99	0.2389
19:9096287:G:A	50	100	0.99	0.2524
19:9096741:C:A	50	100	0.99	0.2411
19:9096902:C:T	50	100	1	0.01652
19:9097131:A:G	50	100	0.91	0.03195
19:9097235:C:T	50	100	1	0.01162
19:9097267:G:A	50	100	0.99	0.2524
19:9097510:C:T	50	100	0.99	0.252
19:9097776:C:T	50	100	0.99	0.2522
19:9098068:A:C	50	98	0.98	0.3424
19:9098169:C:T	50	100	0.96	0.01253
19:9098261:G:A	50	100	0.89	0.02869
19:9098772:C:T	50	100	0.99	0.2516
19:9098839:G:A	50	100	1	0.01162
19:9098885:T:A	50	100	1	0.2544
19:9099111:C:T	49	100	0.95	0.03613
19:9099161:T:A	50	100	1	0.01162
19:9099672:T:C	50	100	0.96	0.226
19:9099751:C:T	50	100	0.86	0.02088
19:9099757:G:A	49	100	0.99	0.236
19:9099836:G:A	50	94	0.6	0.03504
19:9100393:A:T	50	100	0.99	0.2431
19:9100471:T:C	50	100	0.99	0.06028
19:9100896:T:A	50	100	1	0.01162
19:9101040:G:A	50	100	0.96	0.05247
19:9101216:C:G	50	100	0.99	0.03613
19:9101925:G:A	50	100	0.66	0.02651
19:9102188:A:C	50	100	0.98	0.4779
19:9102350:T:C	50	100	0.99	0.2436
19:9102403:A:C	50	100	0.99	0.2436
19:9102456:A:G	50	100	0.99	0.3045
19:9102720:G:A	50	100	0.9	0.02669
19:9102975:C:T	50	100	1	0.03867
19:9103296:T:C	50	100	0.72	0.01707
19:9103524:T:G	50	100	1	0.2433
19:9103545:C:G	50	100	1	0.2433
19:9103790:A:G	50	100	1	0.2431
19:9104020:G:C	50	100	0.99	0.3061
19:9104050:T:G	50	100	0.97	0.2435
19:9104272:C:T	50	100	1	0.2264
19:9104565:T:C	50	100	1	0.3065
19:9104597:G:A	50	100	1	0.2476
19:9104603:A:G	50	100	1	0.2476
19:9104669:T:A	49	100	1	0.2476
19:9104706:G:A	50	100	1	0.2476
19:9104782:G:T	50	100	1	0.2476
19:9104987:T:C	50	100	1	0.2478
19:9104996:A:G	50	100	0.99	0.01089
19:9105022:A:C	50	100	1	0.2478
19:9105345:A:G	50	100	1	0.03867
19:9106064:G:A	50	98	1	0.2493
19:9106081:C:T	50	100	0.95	0.01216
19:9106284:G:A	50	100	1	0.2489
19:9106516:T:C	50	98	0.99	0.2464
19:9106724:A:G	50	100	1	0.3077
19:9106998:G:A	50	100	1	0.2489
19:9107045:A:T	50	100	0.96	0.01198
19:9107174:T:G	50	100	1	0.2491
19:9107225:C:T	50	100	0.93	0.02415
19:9107275:A:T	50	100	0.99	0.4542
19:9107337:A:G	50	100	1	0.2493
19:9107378:T:G	50	100	1	0.309
19:9107449:C:T	50	100	0.99	0.05937
19:9107557:C:A	50	100	0.98	0.01162
19:9107692:G:A	50	100	1	0.2505
19:9107891:T:C	50	100	0.97	0.05701
19:9108024:A:C	50	100	1	0.2491
19:9108187:G:A	50	98	1	0.2489
19:9108285:T:C	50	100	0.99	0.2491
19:9108462:A:C	49	100	1	0.2489
19:9108520:G:A	50	98	0.97	0.06754
19:9108568:A:G	50	100	0.99	0.2489
19:9108591:C:A	50	100	0.76	0.01089
19:9108604:C:G	49	100	0.98	0.01162
19:9108616:C:A	47	97.9	0.93	0.05973
19:9108768:A:C	50	100	1	0.3074
19:9108769:A:C	50	100	1	0.3074
19:9108925:A:G	50	100	0.99	0.2489
19:9108940:C:T	50	100	0.99	0.2279
19:9109065:G:T	50	100	0.99	0.1458
19:9109087:A:G	50	100	1	0.04012
19:9109107:G:A	50	100	0.99	0.3074
19:9109131:G:A	50	98	0.99	0.2489
19:9109236:C:T	50	100	0.99	0.02197
19:9109330:C:T	50	100	0.99	0.2487
19:9109492:C:G	50	98	0.99	0.2487
19:9109531:G:A	50	100	1	0.04012
19:9109573:C:A	50	100	0.99	0.2277
19:9109610:G:A	50	100	0.99	0.2487
19:9109635:T:C	50	100	0.99	0.2487
19:9109659:G:T	50	100	1	0.01779
19:9109860:A:G	50	100	0.99	0.2487
19:9109889:C:G	50	100	0.99	0.02179
19:9110028:G:T	50	100	1	0.02378
19:9110115:C:T	50	100	1	0.2424
19:9110234:G:C	50	100	1	0.2424
19:9110502:A:G	50	100	0.99	0.2484
19:9110613:A:G	50	100	0.99	0.2484
19:9110691:A:G	49	98	0.99	0.3077
19:9110898:C:T	50	100	0.98	0.1454
19:9110911:A:G	50	100	0.98	0.1454
19:9111325:T:C	50	80	0.75	0.1196
19:9111329:T:C	50	78	0.66	0.08388
19:9111357:T:C	49	100	0.98	0.2482
19:9111434:T:C	50	100	0.97	0.02179
19:9112013:T:C	50	100	0.98	0.2903
19:9112200:C:G	50	100	0.98	0.242
19:9112331:G:A	49	100	0.94	0.2411
19:9112477:G:T	49	98	0.92	0.01924
19:9112581:T:C	49	100	0.92	0.2596
19:9112815:C:G	49	98	0.91	0.4083
19:9113111:T:C	49	100	0.89	0.3281
19:9113423:G:A	48	100	0.86	0.3292
19:9114009:C:T	49	83.7	0.76	0.226
19:9114014:A:G	49	91.8	0.77	0.4552
19:9114019:C:T	49	89.8	0.77	0.4383
19:9114064:T:G	49	95.9	0.76	0.08388
19:9114388:T:C	49	91.8	0.81	0.2504
19:9114439:A:G	47	95.7	0.83	0.2732
19:9114477:G:A	50	100	0.72	0.01416
19:9114611:C:T	50	100	0.92	0.05882
19:9114698:G:A	50	100	0.96	0.01779
19:9114737:G:A	50	100	0.8	0.01235
19:9115009:T:C	50	100	0.96	0.2818
19:9115018:G:A	50	100	0.79	0.01162
19:9115264:G:A	50	100	0.95	0.05846
19:9115297:G:A	50	100	0.95	0.05864
19:9115341:C:G	50	96	0.94	0.4452
19:9115379:G:T	50	100	0.64	0.01126
19:9115516:A:G	50	100	0.96	0.2892
19:9115864:A:G	50	100	0.97	0.36870000000000003
19:9116294:G:A	50	100	0.97	0.3019
19:9116401:C:T	50	100	0.98	0.3025
19:9116564:G:A	50	100	0.98	0.3025
19:9116997:G:A	50	100	0.98	0.3023
19:9117190:C:G	50	100	0.93	0.0216
19:9117286:C:T	50	96	0.85	0.04611
19:9117312:G:C	50	98	0.98	0.3248
19:9117489:C:G	50	100	0.97	0.01943
19:9117520:C:T	50	100	0.99	0.3813
19:9117828:G:A	50	100	0.99	0.4167
19:9117992:C:A	50	100	0.99	0.3813
19:9117997:G:C	49	98	0.6	0.01834
19:9117999:G:C	50	96	0.95	0.2979
19:9118005:G:C	49	98	0.8	0.0118
19:9118070:T:A	50	100	0.92	0.0167
19:9118118:T:G	50	100	1	0.4167
19:9118122:T:A	50	100	0.98	0.03522
19:9118153:G:T	50	100	0.99	0.4167
19:9118479:C:A	50	100	0.99	0.0354
19:9118515:G:A	50	100	1	0.3811
19:9119013:A:G	50	96	0.95	0.4906
19:9119053:G:A	50	98	0.64	0.02306
19:9119368:T:C	50	100	0.99	0.0354
19:9119833:C:T	50	100	1	0.3805
19:9120102:G:T	50	100	0.99	0.0354
19:9120170:T:C	50	100	0.99	0.0354
19:9120220:G:A	50	100	1	0.3804
19:9120233:G:A	50	100	1	0.4159
19:9120238:T:G	50	100	1	0.4159
19:9120239:T:C	50	100	1	0.4159
19:9120411:G:A	50	100	1	0.4161
19:9120597:C:T	50	100	1	0.01943
19:9120632:A:T	50	100	0.99	0.433
19:9120925:G:A	50	100	1	0.04648
19:9121131:G:A	50	100	0.99	0.3689
19:9121291:C:T	50	100	1	0.4159
19:9121772:G:A	50	100	0.98	0.1293
19:9121831:C:T	50	100	1	0.4136
19:9121877:G:A	50	100	1	0.4141
19:9121939:G:A	49	100	1	0.4143
19:9121948:C:A	50	100	1	0.3938
19:9122097:C:T	50	100	0.99	0.3593
19:9122244:G:T	50	100	0.97	0.03522
19:9122257:C:T	50	98	0.99	0.3635
19:9122349:C:T	50	100	1	0.02015
19:9122500:G:A	49	91.8	0.94	0.3241
19:9122506:T:A	50	94	0.65	0.03268
19:9122510:T:A	50	92	1	0.3802
19:9122514:T:A	48	91.7	0.99	0.3475
19:9122546:A:G	49	100	1	0.3802
19:9122552:A:T	50	96	0.98	0.1921
19:9122575:C:T	50	98	1	0.3446
19:9122799:T:C	50	100	0.99	0.3811
19:9122851:T:C	50	100	0.99	0.3811
19:9122873:G:A	50	100	0.9	0.01017
19:9122974:C:T	50	100	0.99	0.3809
19:9123210:A:G	50	100	0.99	0.346
19:9123286:G:A	50	100	0.99	0.3459
19:9123372:C:T	50	100	0.99	0.3813
19:9123461:C:A	50	100	0.85	0.01144
19:9123725:G:A	50	100	0.98	0.2533
19:9123785:G:A	50	100	0.99	0.0472
19:9123886:T:A	50	100	0.99	0.3814
19:9123898:T:C	50	100	0.99	0.3459
19:9123919:C:T	50	100	0.98	0.3811
19:9123920:A:G	50	100	0.98	0.4337
19:9123991:C:T	50	100	1	0.01943
19:9123997:T:C	50	100	0.99	0.3814
19:9124110:A:G	50	100	0.99	0.3814
19:9124295:G:A	50	100	0.99	0.3814
19:9124383:T:C	50	100	0.99	0.3814
19:9124498:G:T	50	100	0.99	0.3459
19:9124588:T:C	50	100	0.99	0.3813
19:9124604:G:A	50	100	0.95	0.03667
19:9124736:T:A	50	100	1	0.05047
19:9124828:G:A	50	100	0.99	0.3813
19:9124859:C:T	50	100	0.99	0.3813
19:9124886:A:G	50	100	0.99	0.3813
19:9125016:C:G	50	100	0.99	0.3455
19:9125299:A:G	50	100	0.99	0.3805
19:9125339:T:C	50	100	0.99	0.3805
19:9125417:A:G	50	100	0.99	0.4201
19:9125451:C:T	50	100	0.99	0.3455
19:9125558:A:T	50	100	0.99	0.03522
19:9125644:T:C	50	100	0.99	0.4201
19:9125649:C:T	50	100	0.99	0.3809
19:9125749:C:T	50	100	0.99	0.3811
19:9125782:A:G	50	100	0.99	0.3813
19:9126210:A:G	50	100	0.98	0.3794
19:9126212:C:T	50	100	0.99	0.03522
19:9126293:G:A	50	100	0.98	0.03522
19:9126587:G:A	50	100	0.98	0.02015
19:9126759:A:G	50	100	0.98	0.3996
19:9126760:G:A	50	100	0.99	0.03504
19:9126843:C:T	50	100	0.99	0.03504
19:9126866:T:C	50	98	0.99	0.3813
19:9126946:T:C	50	100	0.99	0.03504
19:9127047:T:C	47	89.4	0.95	0.2534
19:9127059:C:T	49	77.6	0.75	0.1625
19:9127158:G:C	48	87.5	0.98	0.3807
19:9127366:C:T	50	96	0.93	0.02052
19:9127478:C:G	49	95.9	0.98	0.1532
19:9127550:T:C	50	98	0.99	0.189
19:9127717:C:A	50	100	0.99	0.03468
19:9127960:G:T	50	100	0.99	0.2159
19:9128196:T:C	50	100	0.98	0.1981
19:9128297:G:A	50	100	1	0.01997
19:9128319:T:C	50	100	1	0.01997
19:9128419:G:A	50	100	1	0.01997
19:9128867:T:C	50	100	0.92	0.4824
19:9128906:A:G	50	98	0.98	0.254
19:9129001:C:T	50	100	1	0.1478
19:9129044:C:T	50	100	0.93	0.0138
19:9129124:G:A	50	100	1	0.0207
19:9129131:C:T	50	100	1	0.0207
19:9129134:A:G	50	100	0.99	0.1865
19:9129553:T:C	50	100	1	0.1478
19:9129995:C:A	50	100	0.98	0.02796
19:9130036:T:A	50	100	1	0.1478
19:9130210:A:G	50	100	0.92	0.02342
19:9130221:A:G	50	100	1	0.1478
19:9130371:A:G	50	100	1	0.1525
19:9130420:A:G	50	100	1	0.02088
19:9130663:G:A	50	98	0.95	0.02996
19:9130687:A:G	50	100	1	0.1679
19:9130726:T:C	50	100	1	0.1471
19:9131019:A:T	50	90	0.87	0.2244
19:9131022:T:A	50	100	0.77	0.02651
19:9131023:T:A	50	98	1	0.1471
19:9131161:C:A	50	100	1	0.1469
19:9131218:T:G	50	100	1	0.1467
19:9131377:T:C	50	100	1	0.1463
19:9131398:A:G	50	100	1	0.1463
19:9131400:T:C	50	100	1	0.1463
19:9131546:G:A	49	100	1	0.1467
19:9131584:A:C	50	98	1	0.1463
19:9131585:G:A	50	98	1	0.1465
19:9131867:G:T	50	100	1	0.02088
19:9131948:A:T	50	100	0.99	0.06754
19:9131966:C:T	50	100	1	0.01834
19:9132081:G:A	50	100	1	0.1463
19:9132110:T:A	50	100	1	0.1674
19:9132261:A:G	50	100	1	0.1462
19:9132370:C:G	50	100	1	0.1458
19:9132523:G:A	50	100	1	0.1456
19:9132582:G:A	50	100	1	0.1458
19:9132663:A:T	50	100	1	0.1458
19:9132680:T:C	50	100	1	0.1458
19:9132714:G:C	50	100	0.98	0.03613
19:9132816:A:G	50	100	1	0.1668
19:9132844:C:T	50	100	1	0.1456
19:9132887:G:A	50	100	0.94	0.01362
19:9132968:T:G	50	100	1	0.01943
19:9133085:A:G	50	100	1	0.146
19:9133446:A:G	50	100	1	0.1462
19:9133708:T:A	50	98	0.99	0.1462
19:9133768:A:G	50	98	0.99	0.1462
19:9134032:C:T	50	100	0.94	0.01325
19:9134190:G:A	50	100	0.96	0.03577
19:9134224:T:C	50	100	0.97	0.0561
19:9134233:G:C	50	100	0.99	0.01906
19:9134359:A:G	50	100	0.95	0.08787
19:9134492:T:C	50	100	0.9	0.03268
19:9134557:C:T	50	100	0.96	0.1492
19:9134571:A:T	50	100	0.87	0.01307
19:9134669:A:C	50	100	0.94	0.02741
19:9134964:A:G	50	100	0.84	0.08588
19:9135009:C:A	50	98	0.88	0.07026
19:9135088:C:T	50	100	0.82	0.05428
19:9135145:T:G	50	98	0.8	0.03595
19:9135230:T:C	50	98	0.85	0.2293
19:9135233:T:C	50	96	0.85	0.2291
19:9135247:C:G	50	98	0.85	0.2311
19:9135369:C:T	50	88	0.69	0.09659
19:9135370:A:G	50	88	0.74	0.1173
19:9135529:C:T	50	88	0.79	0.2168
19:9135651:G:A	50	86	0.62	0.06736
19:9135783:C:A	47	85.1	0.7	0.07335
19:9135786:T:G	48	87.5	0.69	0.07498
19:9135918:A:G	50	98	0.76	0.02142
19:9136013:A:G	48	83.3	0.61	0.2224
19:9136187:G:A	50	98	0.73	0.08932
19:9136238:C:G	50	100	0.78	0.05864
19:9136282:T:C	50	100	0.73	0.06554
19:9136331:G:T	50	100	0.74	0.0158
19:9136507:C:T	50	100	0.77	0.09114
19:9136713:C:T	50	98	0.93	0.2377
19:9136818:A:T	48	100	0.81	0.04194
19:9136897:G:C	49	100	0.94	0.238
19:9137074:G:A	50	100	0.96	0.1443
19:9137148:T:C	50	100	0.97	0.1443
19:9137223:G:A	50	100	0.96	0.2382
19:9137291:C:T	49	100	0.97	0.2378
19:9137441:A:C	50	100	0.97	0.2384
19:9137846:A:T	50	94	0.72	0.03468
19:9137891:T:A	50	98	0.96	0.08424
19:9137902:A:T	50	100	0.9	0.01943
19:9137934:T:C	50	98	0.97	0.09423
19:9138122:G:A	50	100	0.97	0.03377
19:9138258:G:A	50	98	0.97	0.08551
19:9138261:G:A	50	98	0.97	0.08533
19:9138289:C:A	50	100	0.98	0.2406
19:9138590:A:G	50	100	0.99	0.242
19:9138684:A:G	50	100	0.99	0.242
19:9139164:C:T	50	100	0.99	0.1452
19:9139201:C:T	50	98	0.98	0.2983
19:9139236:A:G	50	100	0.99	0.08733
19:9139250:A:G	50	100	0.99	0.1454
19:9139259:C:G	50	100	0.99	0.08696
19:9139540:A:G	50	100	1	0.2435
19:9139694:G:A	50	100	0.99	0.2435
19:9139730:G:A	49	100	1	0.09768
19:9139863:A:G	50	100	0.96	0.4777
19:9140308:A:C	50	100	0.84	0.04829
19:9140437:G:A	50	100	0.94	0.04666
19:9140544:C:T	50	100	1	0.2436
19:9140582:T:C	50	100	1	0.2436
19:9140855:C:T	50	96	0.62	0.01198
19:9140996:A:T	50	98	1	0.2438
19:9141167:T:C	50	100	1	0.08805
19:9141796:T:G	50	100	0.99	0.2404
19:9141908:C:G	50	100	0.98	0.0984
19:9141931:G:C	50	100	0.98	0.0984
19:9142052:G:C	50	100	1	0.2402
19:9142071:G:A	50	100	0.98	0.1264
19:9142167:G:A	50	100	0.99	0.4615
19:9142205:T:A	50	100	1	0.01543
19:9142463:T:G	50	100	1	0.4884
19:9142666:T:C	50	100	0.99	0.0207
19:9142729:T:C	50	100	1	0.08769
19:9142777:G:T	50	100	0.97	0.01307
19:9143067:C:A	50	100	1	0.08769
19:9143159:C:T	50	100	1	0.4882
19:9143273:C:A	50	100	1	0.01035
19:9143275:A:G	50	100	1	0.2711
19:9143319:T:C	50	100	1	0.24
19:9143666:A:G	50	96	0.66	0.05247
19:9143746:T:C	46	89.1	0.74	0.07407
19:9143795:A:G	49	100	1	0.37
19:9144294:C:T	50	100	0.98	0.1262
19:9144528:T:G	50	100	1	0.08769
19:9144568:A:G	50	100	1	0.1294
19:9144746:G:T	50	100	1	0.0207
19:9144871:G:A	50	100	1	0.01053
19:9145278:A:G	50	100	0.98	0.09858
19:9145281:G:A	49	100	1	0.2398
19:9145291:C:T	50	100	1	0.08769
19:9145348:C:A	50	98	0.63	0.02687
19:9145407:G:A	50	100	1	0.01053
19:9145425:A:G	50	100	1	0.1296
19:9145437:A:G	50	100	1	0.2398
19:9145440:G:A	50	100	1	0.37
19:9145570:C:T	50	100	1	0.2398
19:9146015:A:G	50	100	1	0.1298
19:9146630:A:G	50	100	1	0.461
19:9146749:G:A	50	98	1	0.2398
19:9146863:T:C	50	100	1	0.01071
19:9147485:C:T	50	100	0.94	0.01307
19:9147486:G:A	50	100	1	0.1264
19:9147502:G:A	50	100	1	0.2395
19:9147812:A:G	50	98	1	0.4615
19:9147840:C:G	50	100	0.86	0.03359
19:9147933:G:A	50	100	0.98	0.0984
19:9147964:C:T	50	100	0.98	0.0984
19:9147974:G:A	50	100	1	0.4686
19:9148013:G:A	50	100	1	0.01053
19:9148014:C:T	50	100	1	0.01053
19:9148275:A:G	50	100	0.86	0.02469
19:9148303:C:T	50	100	0.98	0.1255
19:9148421:G:A	50	100	0.97	0.02288
19:9148740:A:G	50	100	1	0.08769
19:9148849:G:A	50	100	1	0.01053
19:9149101:G:A	50	100	0.96	0.1098
19:9149319:C:T	50	100	1	0.2391
19:9149961:T:A	49	100	1	0.3695
19:9150270:G:A	50	100	1	0.08769
19:9150464:C:G	50	100	1	0.2391
19:9150989:A:G	50	100	1	0.01053
19:9151336:C:T	50	100	0.98	0.09858
19:9151633:T:C	50	100	1	0.1298
19:9151993:G:A	50	100	1	0.08769
19:9152031:C:T	50	100	1	0.0984
19:9152052:A:G	50	100	1	0.1298
19:9152099:G:A	50	100	1	0.1176
19:9152158:G:A	50	100	1	0.1298
19:9152172:C:T	50	100	0.86	0.01289
19:9152524:C:T	50	100	0.98	0.1253
19:9152705:C:T	50	100	0.93	0.05556
19:9152781:C:G	50	100	0.97	0.0768
19:9152807:A:G	50	100	0.98	0.1251
19:9152860:G:T	50	100	1	0.1298
19:9153004:T:C	50	100	1	0.02106
19:9153146:G:T	50	96	0.97	0.3553
19:9153152:G:T	50	98	0.95	0.08914
19:9153287:G:A	50	100	0.98	0.1253
19:9153325:C:A	50	100	0.84	0.04702
19:9153349:G:A	50	100	1	0.1298
19:9153389:T:C	50	100	1	0.1298
19:9153725:G:A	50	100	0.82	0.04739
19:9153735:C:T	50	100	1	0.08769
19:9153747:A:G	50	100	1	0.02106
19:9153801:G:C	50	100	1	0.1175
19:9153927:G:A	50	100	0.92	0.05973
19:9154005:A:G	50	100	1	0.2393
19:9154053:G:A	50	100	1	0.1296
19:9154905:T:A	50	100	1	0.2391
19:9155606:C:T	50	100	0.86	0.01289
19:9155620:G:A	50	100	1	0.2393
19:9155750:C:A	50	100	1	0.08769
19:9155868:T:C	50	100	0.99	0.1235
19:9155945:G:T	50	100	1	0.02088
19:9156616:G:A	50	100	1	0.1178
19:9156643:G:T	50	100	0.98	0.1255
19:9156970:T:A	50	100	1	0.3696
19:9157013:C:T	50	100	0.97	0.09858
19:9157585:G:A	50	100	0.99	0.2393
19:9157684:T:A	48	100	0.94	0.1394
19:9157686:T:A	48	93.8	0.99	0.2346
19:9157687:T:A	47	89.4	1	0.09931
19:9157699:T:A	50	100	0.94	0.1048
19:9157831:T:G	50	100	1	0.1298
19:9158294:T:C	50	100	0.97	0.07625
19:9158440:G:C	49	98	1	0.08769
19:9158546:C:G	50	100	1	0.02088
19:9159119:T:C	50	100	1	0.01053
19:9159374:G:A	50	100	0.99	0.3693
19:9159480:G:A	50	100	0.99	0.2389
19:9159552:G:T	48	100	0.95	0.08932
19:9159940:G:T	50	100	0.97	0.04267
19:9159978:T:C	50	100	1	0.1298
19:9161293:C:A	50	100	1	0.1298
19:9161578:A:G	50	100	1	0.08787
19:9161702:A:G	50	94	0.8	0.04394
19:9162139:C:G	50	100	1	0.1298
19:9162424:A:G	50	100	1	0.1298
19:9162624:C:A	50	100	1	0.1298
19:9163000:G:C	50	100	0.99	0.09114
19:9163124:A:G	50	100	0.99	0.4889
19:9163690:T:G	50	92	0.88	0.2073
19:9163721:T:C	50	94	0.74	0.04739
19:9163722:G:C	50	94	0.74	0.04666
19:9163899:G:T	49	87.8	0.73	0.254
19:9163902:A:C	49	89.8	0.7	0.04938
19:9163940:A:G	49	100	0.84	0.09731
19:9163966:T:A	49	100	0.69	0.0561
19:9164033:G:A	49	93.9	0.88	0.4602
19:9164137:G:A	49	100	0.91	0.01979
19:9164231:A:C	49	100	0.92	0.01797
19:9164293:A:G	49	93.9	0.85	0.4984
19:9164366:C:G	49	100	0.76	0.01398
19:9164383:A:G	49	100	0.84	0.02633
19:9164494:C:G	49	100	0.92	0.02959
19:9164496:G:A	49	100	0.91	0.01743
19:9164606:T:G	49	100	0.93	0.02905
19:9164639:C:A	49	100	1	0.01216
19:9164704:G:T	49	100	0.96	0.03032
19:9164760:T:C	49	100	0.97	0.04739
19:9164850:A:G	49	100	0.97	0.04702
19:9164854:G:A	49	100	0.97	0.0472
19:9164985:G:C	49	100	0.97	0.04811
19:9164989:G:A	49	100	0.97	0.04811
19:9164991:C:T	49	100	0.99	0.01053
19:9165092:T:C	49	100	0.97	0.04811
19:9165250:T:C	49	98	0.9	0.2151
19:9165334:T:C	49	100	0.9	0.2295
19:9165490:C:T	49	100	0.97	0.04847
19:9165609:A:G	49	100	0.97	0.03704
19:9165620:C:G	49	100	0.89	0.1643
19:9165689:A:G	49	100	0.97	0.04793
19:9165714:T:C	49	100	0.97	0.04793
19:9165733:G:T	49	100	0.97	0.04811
19:9165736:C:T	49	100	0.97	0.04793
19:9165779:T:C	49	100	0.96	0.03032
19:9165820:A:G	49	100	0.97	0.04793
19:9165852:A:G	49	100	0.97	0.04793
19:9166093:C:T	49	100	0.98	0.04829
19:9166132:A:G	49	100	0.98	0.04847
19:9166259:T:G	49	100	0.76	0.01489
19:9166482:T:C	49	100	0.97	0.05138
19:9166633:G:T	49	91.8	0.86	0.3103
19:9166847:T:G	49	98	0.89	0.03649
19:9167025:C:G	49	100	0.92	0.05247
19:9167197:G:A	50	100	0.91	0.1086
19:9167432:C:T	50	82	0.72	0.3154
19:9167606:C:T	49	100	0.96	0.01688
19:9167614:C:T	49	95.9	0.91	0.1175
19:9167669:C:T	49	100	0.76	0.05937
19:9167702:A:G	49	100	0.9	0.1062
19:9168063:A:T	49	100	0.94	0.05737
19:9168438:T:C	48	100	0.92	0.0532
19:9168533:T:C	49	95.9	0.92	0.08787
19:9168675:T:C	49	100	0.92	0.0532
19:9168737:A:G	49	100	0.93	0.05338
19:9168820:T:C	49	98	0.92	0.08733
19:9168854:G:T	49	100	0.93	0.05356
19:9169059:C:T	49	100	0.91	0.05301
19:9169075:G:A	49	100	0.91	0.05301
19:9169258:A:C	48	95.8	0.61	0.0118
19:9169261:A:T	44	81.8	0.67	0.1068
19:9169263:A:T	44	79.5	0.69	0.1405
19:9169289:A:T	44	84.1	0.84	0.3428
19:9169515:C:T	49	100	0.89	0.03649
19:9169925:C:T	49	100	0.94	0.0216
19:9170444:G:C	49	100	0.89	0.04521
19:9170614:T:C	49	98	0.86	0.06554
19:9171702:G:A	49	100	0.86	0.06609
19:9171877:A:C	49	95.9	0.94	0.2487
19:9172625:A:G	49	95.9	0.93	0.266
19:9172661:T:C	49	98	0.91	0.07716
19:9173081:A:G	49	100	0.91	0.07716
19:9173128:C:G	49	100	0.91	0.05174
19:9173735:A:T	49	100	0.83	0.03032
19:9173742:A:T	46	97.8	0.9	0.06808
19:9173837:C:T	48	100	0.96	0.2554
19:9173864:G:A	50	100	0.97	0.01434
19:9173887:C:T	49	100	0.9	0.01216
19:9173985:C:G	50	100	0.97	0.2395
19:9174119:T:C	48	100	0.97	0.0305
19:9174319:G:C	50	100	0.99	0.01452
19:9174330:T:A	50	100	0.95	0.04412
19:9174369:G:A	50	100	0.97	0.06463
19:9174818:C:T	50	98	0.99	0.06427
19:9174859:C:T	50	100	0.9	0.01561
19:9175084:A:T	50	100	0.98	0.2384
19:9175094:A:G	50	100	0.97	0.2547
19:9175155:A:T	50	98	0.97	0.3822
19:9175162:A:T	50	100	0.93	0.2191
19:9175163:A:T	50	100	0.89	0.01325
19:9175193:G:A	50	100	0.9	0.01561
19:9175523:T:A	50	100	0.86	0.01344
19:9175530:T:A	48	100	0.95	0.03032
19:9175597:A:C	49	89.8	0.97	0.2387
19:9175619:G:A	50	98	0.65	0.02269
19:9175745:C:T	50	100	1	0.07444
19:9175919:A:T	50	94	0.99	0.3132
19:9176227:G:A	50	100	0.86	0.0158
19:9176374:G:A	50	96	0.99	0.2384
19:9176505:T:G	50	94	0.97	0.2239
19:9176513:G:A	50	96	0.97	0.2398
19:9176733:C:G	50	98	0.99	0.2375
19:9177025:G:A	50	96	0.97	0.2253
19:9177096:A:G	50	98	0.93	0.1776
19:9177120:A:C	50	100	0.98	0.2208
19:9177142:G:A	50	100	0.98	0.2371
19:9177191:T:C	50	96	0.96	0.2413
19:9177431:G:A	50	98	0.97	0.2262
19:9177476:G:A	50	98	1	0.0768
19:9177521:A:G	50	100	0.96	0.4998
19:9177564:G:A	50	100	0.96	0.2213
19:9177650:A:T	50	100	0.95	0.0158
19:9177710:T:C	50	100	0.97	0.2255
19:9177724:G:A	50	96	0.98	0.3017
19:9177962:T:C	50	96	0.98	0.3259
19:9177972:G:A	50	100	0.95	0.01398
19:9178126:C:A	50	98	1	0.0719
19:9178363:T:G	50	100	0.97	0.2037
19:9178558:G:A	50	98	0.99	0.07534
19:9178560:G:A	50	98	0.99	0.07534
19:9178602:C:A	50	100	0.96	0.0325
19:9178938:A:T	50	98	0.97	0.2015
19:9179039:C:T	50	98	1	0.06935
19:9179302:G:A	50	98	0.98	0.0699
19:9179408:C:T	50	100	0.97	0.228
19:9179465:G:A	50	98	0.84	0.01434
19:9179654:T:C	50	100	0.96	0.04575
19:9180363:T:C	50	98	0.96	0.4306
19:9180514:G:A	50	100	0.97	0.2279
19:9180632:G:A	50	100	0.97	0.2277
19:9180953:T:C	50	100	0.94	0.0167
19:9181057:G:A	50	100	0.94	0.01652
19:9181296:C:T	49	100	0.97	0.2279
19:9181532:A:G	50	100	0.96	0.2444
19:9182070:G:A	50	100	0.97	0.02397
19:9182899:A:T	50	100	0.99	0.05901
19:9182933:G:A	50	100	0.97	0.02397
19:9183000:C:T	50	100	0.99	0.05901
19:9183106:G:C	50	98	0.94	0.4557
19:9183288:A:T	50	100	0.98	0.03631
19:9183558:G:A	50	100	0.98	0.03214
19:9183642:C:G	50	100	0.98	0.03214
19:9183766:G:A	50	100	0.96	0.0158
19:9183788:T:G	50	98	0.99	0.02996
19:9183798:G:A	49	81.6	0.94	0.451
19:9184061:G:A	50	98	0.92	0.1585
19:9184402:T:A	50	98	0.99	0.01561
19:9184580:C:G	50	100	0.98	0.03395
19:9184734:T:C	50	98	0.91	0.1768
19:9184739:A:T	50	98	0.9	0.1768
19:9184749:G:A	50	100	0.99	0.03195
19:9184907:T:C	50	100	0.99	0.01271
19:9184915:A:G	50	94	0.94	0.4524
19:9185055:G:A	50	98	0.99	0.0207
19:9185082:A:G	50	100	0.93	0.04049
19:9185322:T:G	50	100	0.99	0.03413
19:9185449:C:T	50	100	0.99	0.03177
19:9185605:G:A	50	100	0.93	0.1084
19:9185610:T:G	50	100	0.98	0.03359
19:9185988:T:C	50	98	0.9	0.1765
19:9186520:G:A	50	100	1	0.01344
19:9186570:G:A	50	100	0.97	0.02197
19:9186705:A:C	50	96	0.84	0.06627
19:9186930:C:T	50	90	0.93	0.3617
19:9187022:G:T	50	98	0.96	0.01616
19:9187078:C:G	50	100	0.99	0.01561
19:9187198:G:A	50	96	0.97	0.4523
19:9187402:C:T	50	100	0.99	0.01561
19:9187498:T:A	50	96	0.93	0.1363
19:9187506:T:A	50	100	0.83	0.02687
19:9187555:C:T	50	100	0.98	0.02142
19:9187688:C:T	50	98	0.98	0.4174
19:9187836:C:T	50	100	0.95	0.01543
19:9188152:C:T	50	100	0.95	0.01162
19:9188384:G:T	50	100	0.98	0.01525
19:9188385:C:T	50	100	0.98	0.01525
19:9188476:T:C	50	100	0.99	0.02142
19:9188900:G:T	50	98	0.99	0.4862
19:9189300:A:G	50	98	0.99	0.4788
19:9189309:A:C	50	98	0.99	0.4775
19:9189551:G:A	50	98	0.99	0.4375
19:9189567:T:G	50	100	0.98	0.01144
19:9189608:G:A	50	100	0.98	0.1445
19:9189610:T:A	50	98	0.98	0.4864
19:9189977:G:T	50	100	1	0.01525
19:9190229:G:C	50	98	0.99	0.4777
19:9190286:G:T	50	100	0.97	0.1376
19:9190343:A:G	50	98	0.99	0.4779
19:9190490:T:G	50	100	0.99	0.2353
19:9191027:A:G	50	100	1	0.01525
19:9191097:C:A	50	100	1	0.01525
19:9191279:G:C	50	100	0.98	0.1436
19:9191318:G:T	50	100	0.97	0.138
19:9191467:A:G	50	100	0.99	0.1276
19:9191468:G:A	50	98	0.99	0.4777
19:9191628:G:T	50	96	0.81	0.06373
19:9191815:A:G	50	100	1	0.0443
19:9192236:A:G	50	100	0.99	0.02469
19:9192374:A:T	50	100	0.99	0.0955
19:9192833:G:A	50	100	1	0.0443
19:9193409:T:C	50	98	0.98	0.1756
19:9193553:A:G	50	100	1	0.4624
19:9193636:G:A	50	100	0.61	0.01017
19:9193684:T:C	50	100	1	0.01525
19:9193685:A:G	50	100	1	0.01525
19:9193742:T:A	50	100	1	0.02378
19:9193766:A:G	50	100	0.98	0.1752
19:9193817:G:A	50	100	1	0.4622
19:9194311:A:G	50	100	0.98	0.1282
19:9194429:G:T	50	100	1	0.01961
19:9195438:C:T	50	100	1	0.4624
19:9195636:C:A	50	100	0.99	0.06137
19:9195708:T:C	50	100	1	0.4624
19:9195723:G:A	50	100	1	0.01162
19:9195742:C:T	50	100	0.99	0.02469
19:9195901:A:C	50	100	1	0.2358
19:9196387:C:T	49	100	1	0.01525
19:9196606:G:C	50	100	1	0.01543
19:9196698:T:C	50	98	0.81	0.02469
19:9196825:C:T	50	100	1	0.224
19:9196853:G:A	50	100	0.85	0.02378
19:9196907:A:G	50	100	1	0.4639
19:9197276:A:G	50	100	1	0.01979
19:9197319:G:C	50	100	1	0.4637
19:9197534:C:T	50	100	1	0.01271
19:9197538:C:T	50	100	0.99	0.0719
19:9197566:C:T	50	100	1	0.0955
19:9197567:C:A	50	100	0.94	0.04557
19:9197576:G:C	50	100	1	0.4639
19:9197592:C:T	50	100	1	0.0955
19:9197719:A:G	50	100	1	0.4637
19:9197865:G:A	50	100	1	0.4637
19:9198137:T:C	50	100	1	0.4789
19:9198439:C:T	50	100	1	0.04448
19:9198539:T:C	50	100	1	0.4637
19:9198814:G:A	50	100	1	0.4599
19:9198997:A:C	50	96	0.86	0.05283
19:9199302:C:T	50	100	1	0.4637
19:9199475:G:A	50	100	1	0.01961
19:9199712:T:G	50	100	1	0.4637
19:9199714:G:C	50	100	1	0.02378
19:9199934:A:T	50	100	1	0.4789
19:9200230:C:A	50	100	1	0.2364
19:9200266:C:A	50	100	1	0.01979
19:9200267:A:G	50	100	1	0.4637
19:9200285:G:A	50	100	0.97	0.0216
19:9200313:A:G	50	100	1	0.04448
19:9200452:G:A	50	100	1	0.01144
19:9200544:T:C	50	100	1	0.4637
19:9200652:G:A	50	100	1	0.01961
19:9200671:G:A	50	100	1	0.1619
19:9200763:T:C	50	100	1	0.4633
19:9200890:A:G	50	100	1	0.03032
19:9200915:T:C	50	100	1	0.03359
19:9200947:C:T	50	100	1	0.2404
19:9201263:C:A	50	100	0.98	0.3046
19:9201321:A:T	50	100	0.99	0.1739
19:9201478:T:C	50	100	1	0.01961
19:9201580:C:T	50	100	1	0.06681
19:9201705:T:C	50	100	0.99	0.2351
19:9201735:A:G	50	100	0.97	0.05392
19:9201933:G:C	50	100	1	0.2987
19:9201984:T:C	50	100	1	0.2215
19:9202022:G:A	50	100	1	0.01852
19:9202053:C:T	50	100	1	0.2215
19:9202214:G:C	50	100	0.98	0.1275
19:9202268:G:A	50	100	1	0.01943
19:9202480:T:A	50	100	1	0.28
19:9203291:T:C	50	100	1	0.2451
19:9203459:T:G	50	100	1	0.2453
19:9203591:C:G	50	100	0.98	0.03032
19:9203659:T:C	50	100	1	0.2453
19:9203681:C:T	50	100	0.98	0.03032
19:9203778:T:C	50	100	1	0.05374
19:9203917:C:T	50	100	1	0.3192
19:9203924:C:A	50	100	1	0.3228
19:9204127:A:T	49	100	0.98	0.06899
19:9205110:A:G	50	100	1	0.01525
19:9205133:A:G	50	100	0.99	0.3257
19:9205188:A:G	50	100	1	0.01525
19:9205549:A:G	50	100	0.99	0.1507
19:9205917:C:A	50	100	0.98	0.1305
19:9206402:T:C	50	100	1	0.01543
19:9206449:G:A	50	100	0.99	0.4508
19:9206490:C:T	50	100	1	0.08097
19:9206888:G:A	50	100	0.99	0.01598
19:9207166:T:C	50	100	1	0.2377
19:9207188:T:C	50	100	1	0.2378
19:9207207:T:C	50	100	1	0.2378
19:9207213:C:T	50	100	0.96	0.04321
19:9207227:A:G	50	100	1	0.01507
19:9207331:G:A	50	98	0.65	0.02469
19:9207376:C:T	50	100	0.97	0.0561
19:9207820:G:A	50	100	1	0.05338
19:9207899:C:T	50	100	0.96	0.108
19:9208105:C:T	50	100	1	0.1888
19:9208317:A:G	50	100	1	0.03232
19:9208410:A:C	50	100	1	0.03232
19:9208547:G:A	50	100	1	0.2914
19:9208550:T:G	50	98	0.62	0.02142
19:9208645:A:G	50	100	0.98	0.0167
19:9208724:C:G	50	100	0.83	0.01325
19:9209789:G:A	50	100	1	0.03232
19:9209794:G:A	50	100	1	0.3335
19:9209827:G:A	50	100	1	0.01507
19:9209848:T:C	50	100	1	0.04139
19:9209869:A:G	50	100	1	0.3335
19:9209933:G:A	50	100	1	0.04139
19:9210018:T:C	50	98	1	0.05301
19:9210341:C:T	50	100	1	0.3335
19:9210561:A:G	50	100	1	0.01507
19:9211028:C:T	50	100	1	0.0187
19:9211047:T:C	50	100	1	0.05265
19:9211422:A:G	50	100	1	0.0187
19:9211709:T:C	50	100	0.98	0.02451
19:9211769:C:T	50	100	1	0.1371
19:9211985:C:T	50	100	1	0.065
19:9212149:G:A	50	100	1	0.065
19:9212525:G:A	50	100	0.9	0.05102
19:9212680:C:A	50	100	1	0.05229
19:9212687:C:T	50	98	1	0.01688
19:9212784:G:T	50	98	0.7	0.02179
19:9213057:C:T	50	100	0.99	0.01616
19:9213704:C:T	50	100	1	0.04121
19:9213788:A:G	50	100	1	0.0797
19:9213914:G:A	50	98	0.83	0.01707
19:9214187:G:A	50	100	0.99	0.1836
19:9214342:A:G	50	98	1	0.0167
19:9214440:G:A	49	100	0.96	0.1082
19:9214576:G:A	50	100	0.96	0.10780000000000001
19:9214602:G:A	50	100	1	0.04121
19:9215066:C:T	50	98	1	0.1661
19:9215126:C:T	50	100	0.99	0.07081
19:9215235:A:G	50	100	0.91	0.01525
19:9215258:G:A	50	96	0.92	0.01452
19:9215268:A:G	50	98	0.8	0.05211
19:9215287:G:T	50	100	0.96	0.1084
19:9215303:A:G	50	96	0.88	0.02088
19:9215361:A:C	49	93.9	0.99	0.3662
19:9215640:T:C	50	98	1	0.01652
19:9215641:G:A	50	98	1	0.01652
19:9216200:C:T	50	98	1	0.01652
19:9216209:C:T	50	100	1	0.04121
19:9216221:C:T	50	98	1	0.1658
19:9216847:C:T	50	100	1	0.05192
19:9217096:C:T	50	100	1	0.04121
19:9217102:T:A	50	100	0.99	0.3263
19:9217303:A:G	50	100	0.93	0.01997
19:9217711:T:G	49	95.9	0.98	0.1774
19:9217835:G:A	50	98	0.98	0.1529
19:9217839:G:A	50	98	0.97	0.1532
19:9217986:C:T	50	100	0.96	0.1071
19:9218008:G:C	50	100	0.94	0.1011
19:9218190:C:T	50	100	1	0.01525
19:9218281:A:G	50	100	0.91	0.09005
19:9218623:C:T	50	100	0.93	0.02415
19:9218643:T:G	50	100	0.98	0.1403
19:9218749:C:G	50	98	0.97	0.04049
19:9218856:G:A	50	98	0.94	0.1968
19:9218885:C:T	50	100	0.84	0.01107
19:9218916:G:C	50	100	0.93	0.09641
19:9219459:C:T	50	100	0.96	0.02015
19:9219483:T:C	50	96	0.94	0.2424
19:9219516:C:T	50	100	0.96	0.2387
19:9219583:A:G	50	100	0.83	0.0118
19:9219760:A:C	50	96	0.95	0.2017
19:9219985:T:C	50	100	0.93	0.07752
19:9220084:G:A	50	100	0.91	0.01525
19:9220157:C:T	50	100	0.98	0.4236
19:9220238:T:A	50	100	0.91	0.03377
19:9220406:G:A	50	100	0.98	0.4234
19:9220426:C:T	50	100	0.97	0.04521
19:9220542:T:C	50	100	0.95	0.02705
19:9220587:C:G	50	100	0.96	0.04539
19:9220886:T:G	50	100	0.94	0.01543
19:9220929:T:C	50	100	0.93	0.01543
19:9221023:C:T	50	100	0.97	0.3076
19:9221129:G:A	50	100	0.91	0.01543
19:9221593:C:T	50	100	0.99	0.4239
19:9221791:A:G	50	100	0.98	0.3077
19:9221852:T:C	50	100	0.97	0.04521
19:9221992:G:A	50	100	0.97	0.02741
19:9222751:A:C	50	100	0.98	0.3902
19:9222829:C:G	50	100	0.99	0.4239
19:9222984:A:C	50	98	0.98	0.2208
19:9223309:A:C	50	100	0.98	0.3898
19:9223396:G:T	50	98	0.99	0.356
19:9223428:C:T	50	100	0.98	0.3074
19:9223462:A:G	50	100	0.96	0.02397
19:9223592:C:T	50	96	0.97	0.01216
19:9224236:T:C	50	100	0.96	0.02378
19:9224327:C:T	50	100	0.97	0.03341
19:9224392:T:G	50	100	0.98	0.01471
19:9224528:A:G	50	100	0.98	0.4198
19:9224799:T:C	50	100	0.9	0.06009
19:9224930:A:C	50	100	0.98	0.4234
19:9225253:C:G	50	100	0.98	0.0276
19:9225351:C:T	50	100	0.97	0.03341
19:9225622:C:T	50	100	0.89	0.01253
19:9227038:C:T	50	100	1	0.01561
19:9227251:T:C	50	100	0.99	0.02959
19:9227291:A:C	50	98	0.97	0.2413
19:9227654:A:C	50	96	0.97	0.01253
19:9227776:C:T	49	100	0.9	0.02669
19:9227830:T:C	48	97.9	0.86	0.05646
19:9227996:G:A	50	100	0.93	0.01235
19:9228042:A:C	50	100	0.97	0.4239
19:9228249:A:G	50	96	0.97	0.01271
19:9228723:T:C	50	100	0.96	0.4237
19:9229053:C:T	50	100	0.98	0.01561
19:9229249:G:T	50	96	0.95	0.01216
19:9229546:G:A	50	96	0.86	0.05283
19:9229960:G:T	50	96	0.95	0.03613
19:9230108:G:A	50	100	0.91	0.07625
19:9230505:A:G	50	98	0.96	0.2246
19:9230918:G:T	50	100	0.95	0.2208
19:9231304:G:A	50	96	0.92	0.06645
19:9231826:G:T	50	100	0.91	0.01471
19:9231965:A:G	50	100	0.87	0.01416
19:9232687:C:A	50	100	0.84	0.04539
19:9233044:T:A	50	98	0.89	0.2869
19:9233179:C:T	50	92	0.88	0.1999
19:9233263:G:A	50	90	0.88	0.2013
19:9233439:G:A	50	100	0.96	0.03014
19:9233740:G:A	50	94	0.88	0.0512
19:9233834:G:A	50	100	0.98	0.02669
19:9234010:T:C	50	98	0.86	0.03885
19:9234428:G:A	50	100	0.99	0.02669
19:9234573:C:T	50	100	0.92	0.01053
19:9234796:G:A	50	100	0.99	0.02651
19:9234999:G:A	50	100	0.92	0.1347
19:9235126:A:G	50	100	0.99	0.02651
19:9235288:G:A	50	100	0.76	0.01398
19:9235454:A:T	50	100	0.99	0.02687
19:9235491:T:C	50	100	0.99	0.02669
19:9235497:A:G	50	100	0.99	0.02669
19:9235751:T:C	50	100	0.93	0.1256
19:9235806:T:C	50	100	1	0.02669
19:9235837:G:A	49	98	0.9	0.05265
19:9235923:C:G	50	100	0.94	0.2562
19:9236086:T:G	50	94	0.91	0.2171
19:9236341:C:T	50	100	1	0.02651
19:9236527:G:A	50	100	1	0.02669
19:9236819:A:G	50	100	0.97	0.2279
19:9237214:T:C	50	100	0.97	0.02941
19:9237618:A:G	50	100	0.96	0.02996
19:9237910:G:T	50	98	0.98	0.234
19:9238028:G:A	50	100	0.99	0.1088
19:9238251:A:C	50	98	0.94	0.02397
19:9238314:A:G	50	100	0.92	0.01307
19:9238603:T:C	50	100	0.99	0.1038
19:9238613:A:G	50	98	0.94	0.02397
19:9238691:T:C	50	98	0.99	0.2039
19:9238738:T:G	50	96	0.64	0.01816
19:9238784:C:T	50	98	0.99	0.2039
19:9239230:T:C	50	98	0.99	0.2041
19:9239258:C:T	50	100	1	0.1035
19:9239883:A:G	50	98	0.93	0.04357
19:9239929:G:A	50	96	0.89	0.08769
19:9240029:C:T	50	100	0.94	0.02397
19:9240086:G:C	50	100	0.95	0.01144
19:9240152:C:A	50	98	0.99	0.2042
19:9240476:G:A	50	98	0.96	0.05483
19:9240738:G:C	50	98	0.98	0.09513
19:9240978:T:C	49	98	0.99	0.2037
19:9241662:A:G	50	98	0.99	0.2039
19:9242794:C:T	50	100	0.97	0.02796
19:9243325:A:C	50	100	0.99	0.1585
19:9243668:T:C	50	100	0.96	0.02433
19:9243785:G:T	50	94	0.94	0.4593
19:9243900:C:T	50	100	0.97	0.02324
19:9244342:A:G	50	98	0.95	0.05519
19:9244980:G:C	50	100	0.95	0.05501
19:9245139:C:T	50	100	0.96	0.02433
19:9245257:T:C	50	98	0.99	0.1788
19:9245634:G:C	50	100	0.95	0.05501
19:9245792:G:C	50	100	0.98	0.01906
19:9245830:G:A	50	100	0.95	0.05501
19:9245844:G:T	50	92	0.8	0.2282
19:9245981:A:G	50	100	0.95	0.05501
19:9246090:T:A	43	93	0.98	0.1737
19:9246240:T:G	50	100	1	0.1146
19:9246467:T:G	48	89.6	0.8	0.05247
19:9247621:A:T	50	100	0.99	0.189
19:9247727:T:C	50	100	0.98	0.2242
19:9247754:T:C	50	100	0.99	0.189
19:9247755:G:A	50	100	0.95	0.05519
19:9247777:T:C	50	100	0.98	0.2141
19:9247789:T:C	50	98	1	0.1115
19:9247841:G:A	50	100	0.97	0.01126
19:9248294:A:G	50	98	0.78	0.0118
19:9248775:C:T	50	98	0.78	0.01198
19:9249014:A:G	50	98	0.77	0.05392
19:9249147:G:C	50	98	0.94	0.05792
19:9249221:T:C	50	96	0.96	0.1022
19:9249648:C:G	50	98	0.93	0.04503
19:9249805:C:T	50	100	0.97	0.1728
19:9249870:G:T	50	100	0.97	0.01543
19:9250520:G:A	50	98	0.93	0.3319
19:9250626:T:C	50	98	0.93	0.2999
19:9250789:A:G	50	100	0.91	0.01089
19:9251233:A:G	50	98	0.91	0.01834
19:9251621:C:T	50	100	0.92	0.04593
19:9251667:C:T	50	98	0.92	0.4931
19:9251767:C:T	50	98	0.93	0.4929
19:9252123:T:G	50	96	0.92	0.3361
19:9252392:C:T	50	96	0.94	0.1037
19:9252779:T:C	50	96	0.89	0.4753
19:9252956:G:A	50	100	0.88	0.04139
19:9253560:G:A	50	88	0.78	0.2235
19:9253825:C:T	50	96	0.81	0.07244
19:9254348:G:A	50	100	0.9	0.05955
19:9254444:T:G	50	98	0.92	0.1088
19:9254451:T:C	50	98	0.92	0.1089
19:9254522:G:T	50	96	0.79	0.02542
19:9254596:A:C	49	89.8	0.85	0.3295
19:9254717:A:G	49	98	0.93	0.1051
19:9254762:C:G	50	98	0.83	0.0256
19:9254959:T:G	50	100	0.94	0.1107
19:9255316:C:T	50	100	0.97	0.1107
19:9255321:G:T	50	92	0.89	0.3413
19:9255420:G:A	50	100	0.98	0.1107
19:9255779:A:G	50	100	0.98	0.1113
19:9255786:T:C	50	98	0.9	0.02578
19:9256072:G:A	50	98	0.97	0.1449
19:9256096:C:T	50	100	0.98	0.1113
19:9256162:G:A	50	100	0.98	0.1117
19:9256592:C:A	50	98	0.92	0.03377
19:9256619:A:G	50	100	0.95	0.01924
19:9256651:A:G	50	92	0.92	0.4891
19:9256832:G:A	50	100	0.99	0.1118
19:9256997:A:G	50	98	0.9	0.02832
19:9257702:A:T	50	100	0.99	0.112
19:9258125:G:A	50	98	0.96	0.01616
19:9258142:T:C	50	100	0.99	0.1104
19:9258492:G:C	50	100	0.99	0.06082
19:9258777:T:C	50	100	0.99	0.1093
19:9258951:T:C	50	100	1	0.1097
19:9259380:A:C	50	100	0.95	0.4541
19:9259401:T:C	50	98	1	0.1191
19:9259402:C:T	50	100	1	0.1191
19:9259524:G:T	50	100	1	0.1207
19:9259527:C:T	50	100	0.99	0.0138
19:9259533:C:T	50	100	0.96	0.4966
19:9259535:G:C	50	100	0.87	0.03086
19:9259724:C:T	50	100	0.99	0.01362
19:9259790:C:T	50	100	1	0.1209
19:9259799:A:C	50	100	1	0.1209
19:9259833:A:G	50	100	1	0.1209
19:9259853:C:T	50	100	0.99	0.0138
19:9259910:A:G	50	100	1	0.1209
19:9259956:G:A	50	100	1	0.1209
19:9259966:A:C	50	100	1	0.1118
19:9260095:A:G	50	100	1	0.1438
19:9260210:T:C	50	100	1	0.1438
19:9260306:C:T	50	98	0.96	0.0167
19:9260310:C:T	50	100	0.99	0.1349
19:9260329:A:C	50	100	0.99	0.1438
19:9260342:T:C	50	100	0.99	0.061
19:9260449:G:C	50	100	1	0.06137
19:9261485:A:G	50	100	1	0.01398
19:9261782:A:G	50	100	0.98	0.0236
19:9261902:T:C	50	100	0.98	0.06082
19:9261910:T:C	50	100	0.93	0.03667
19:9262636:G:A	50	100	0.96	0.01616
19:9262720:G:A	50	100	0.95	0.01162
19:9263240:T:C	50	100	0.88	0.02415
19:9263278:T:A	50	100	0.98	0.02197
19:9263346:T:G	50	100	0.99	0.02215
19:9263670:C:T	50	98	0.86	0.04049
19:9264154:A:T	50	100	0.98	0.2587
19:9264319:A:G	50	100	0.98	0.06046
19:9264701:C:T	50	100	0.98	0.3686
19:9264858:G:T	50	100	0.97	0.01707
19:9266451:G:A	50	100	1	0.01688
19:9266659:T:C	50	100	1	0.01688
19:9266922:A:G	50	100	1	0.2242
19:9267040:A:G	50	100	1	0.3246
19:9268077:C:T	50	100	0.92	0.01489
19:9268208:C:T	50	100	0.95	0.02288
19:9268772:C:T	50	100	0.99	0.0581
19:9268775:C:T	50	100	0.99	0.05828
19:9268952:G:A	50	100	1	0.2496
19:9269321:T:C	50	100	1	0.02288
19:9269799:G:C	50	100	1	0.3578
19:9270302:A:G	50	100	0.99	0.2505
19:9270709:G:A	50	100	1	0.02923
19:9271381:C:T	50	98	0.96	0.06118
19:9271433:G:A	50	100	1	0.3578
19:9271977:A:G	50	100	0.99	0.03686
19:9272013:T:C	50	100	1	0.37
19:9272945:A:T	50	100	1	0.01688
19:9273379:C:T	50	100	1	0.3745
19:9273553:A:T	50	100	1	0.02052
19:9273952:G:T	50	100	0.82	0.02088
19:9274395:G:T	50	100	0.93	0.02397
19:9274398:G:A	50	100	1	0.01688
19:9274565:C:A	50	100	0.99	0.03686
19:9274847:G:A	50	100	1	0.01688
19:9274867:T:C	50	100	1	0.01688
19:9275007:C:T	50	100	1	0.376
19:9275278:T:C	50	100	1	0.252
19:9275380:T:A	50	100	1	0.02142
19:9275733:G:A	50	100	1	0.01688
19:9276179:C:G	50	100	1	0.03032
19:9276867:G:A	50	100	1	0.01779
19:9277086:C:T	50	100	1	0.01688
19:9277351:T:C	48	100	1	0.0167
19:9278071:A:T	50	100	1	0.0167
19:9279004:C:T	49	100	1	0.01906
19:9279005:G:A	50	100	1	0.01688
19:9279063:C:A	50	100	1	0.0167
19:9279433:C:T	50	100	1	0.02015
19:9279534:A:T	50	100	0.98	0.06699
19:9279543:T:A	50	100	1	0.02288
19:9279548:A:G	50	100	1	0.2382
19:9280076:G:A	50	100	1	0.06699
19:9280317:G:A	50	100	1	0.02015
19:9281249:T:C	50	100	1	0.221
19:9281475:C:T	50	100	1	0.376
19:9282295:C:T	50	100	1	0.0167
19:9282434:A:C	50	100	1	0.3678
19:9282732:C:T	50	100	0.88	0.0138
19:9282765:C:T	50	100	1	0.0167
19:9282838:A:G	50	100	1	0.221
19:9282983:T:C	50	100	0.97	0.03014
19:9283013:C:T	50	100	0.92	0.01471
19:9283021:G:C	50	100	0.99	0.3678
19:9283212:T:C	50	100	1	0.03686
19:9283342:T:C	50	100	0.9	0.03123
19:9283531:C:A	50	100	1	0.3698
19:9283749:T:C	50	100	1	0.06554
19:9284594:G:C	50	100	1	0.3733
19:9284677:T:C	50	100	1	0.3731
19:9284908:C:T	50	100	1	0.215
19:9284914:G:C	50	100	1	0.01688
19:9285203:G:A	50	100	1	0.1454
19:9285233:T:C	49	100	1	0.3731
19:9285328:T:C	50	100	1	0.02269
19:9285501:G:C	50	100	1	0.06028
19:9285563:C:G	50	100	1	0.01688
19:9285573:C:A	49	100	1	0.06808
19:9285927:C:G	50	100	1	0.06808
19:9286046:G:A	50	100	1	0.06808
19:9286269:G:A	50	100	1	0.0679
19:9286413:C:T	50	100	1	0.02324
19:9286424:G:A	50	100	1	0.06808
19:9286428:G:A	50	100	1	0.05973
19:9286457:A:C	50	100	1	0.0679
19:9287122:G:A	50	100	1	0.06772
19:9287577:T:C	50	100	0.99	0.05973
19:9287675:C:G	50	100	1	0.01688
19:9287676:G:A	50	100	1	0.02288
19:9287701:A:C	50	100	1	0.3807
19:9287987:T:C	50	98	1	0.08479
19:9288176:T:G	50	100	1	0.01688
19:9288222:G:A	50	100	0.91	0.01743
19:9288265:T:G	50	100	0.97	0.05937
19:9289002:A:G	50	100	0.93	0.03577
19:9289320:A:T	50	100	1	0.3698
19:9289518:T:C	49	98	0.95	0.0256
19:9289748:G:A	50	100	0.96	0.03577
19:9290160:G:A	50	100	0.97	0.01979
19:9290483:C:T	50	100	0.95	0.03105
19:9290753:T:A	50	100	1	0.0207
19:9291028:G:A	50	100	1	0.3404
19:9291597:A:G	50	100	1	0.01688
19:9292201:T:C	50	100	1	0.3998
19:9292230:C:T	50	100	1	0.01688
19:9292291:A:G	50	100	1	0.02106
19:9293142:A:G	50	100	1	0.01688
19:9293190:A:G	50	100	0.92	0.0207
19:9293703:G:A	50	100	1	0.0846
19:9294082:G:A	50	100	1	0.0699
19:9294108:T:C	50	100	1	0.06772
19:9294238:G:A	50	100	0.99	0.0846
19:9294274:G:A	50	100	0.99	0.02288
19:9294392:T:C	50	98	1	0.3332
19:9294599:G:A	50	100	1	0.02542
19:9294787:C:T	50	100	1	0.04666
19:9295145:A:T	50	100	1	0.02269
19:9295279:T:G	50	100	1	0.01943
19:9296958:T:A	50	100	1	0.2126
19:9297487:G:A	50	100	1	0.221
19:9297982:G:A	50	100	1	0.1344
19:9298083:T:C	50	100	1	0.2126
19:9298139:T:A	50	100	1	0.1955
19:9298211:A:G	50	100	1	0.221
19:9298229:C:T	50	100	1	0.02269
19:9298599:C:G	50	100	1	0.189
19:9299327:G:T	50	100	1	0.02052
19:9299380:C:T	50	100	1	0.02251
19:9299797:C:T	50	100	1	0.1452
19:9299960:T:C	50	100	1	0.3811
19:9300150:A:G	50	100	1	0.3796
19:9300315:C:T	50	100	1	0.05937
19:9300678:A:G	50	100	1	0.4524
19:9300817:A:G	50	100	0.95	0.01362
19:9301267:A:C	50	100	1	0.05937
19:9301859:C:T	50	100	1	0.4523
19:9302780:A:G	50	100	1	0.37
19:9303085:A:G	50	100	0.82	0.01089
19:9303220:C:A	50	100	1	0.3914
19:9303257:A:G	50	100	0.82	0.02288
19:9303479:G:A	50	100	1	0.2812
19:9303496:G:T	50	100	1	0.3727
19:9303512:T:C	50	100	1	0.0846
19:9303542:C:A	50	100	1	0.05937
19:9303819:T:C	50	100	1	0.03577
19:9304286:C:G	50	100	1	0.05937
19:9304297:C:G	50	100	1	0.01688
19:9304470:T:C	50	100	1	0.07625
19:9304622:T:G	50	100	1	0.02269
19:9304721:T:C	50	100	0.98	0.05955
19:9304806:C:A	50	100	1	0.05937
19:9304837:C:T	50	100	1	0.05955
19:9304871:C:T	50	100	0.94	0.02233
19:9305078:T:C	50	100	0.99	0.05937
19:9305236:A:G	50	100	0.99	0.03831
19:9305266:T:C	50	98	0.99	0.05937
19:9305288:T:C	50	98	0.99	0.06754
19:9305351:C:T	50	100	0.99	0.05973
19:9305584:C:G	50	100	0.99	0.05937
19:9305790:C:T	50	100	0.97	0.03577
19:9305828:A:G	50	100	1	0.3727
19:9306073:C:T	50	100	0.99	0.06736
19:9306249:A:G	50	100	1	0.4759
19:9306297:C:T	50	100	1	0.01707
19:9306333:A:C	50	100	1	0.01688
19:9306543:T:C	50	100	1	0.02342
19:9306888:A:G	50	100	1	0.02269
19:9307058:G:A	50	100	0.92	0.03613
19:9307362:G:A	50	100	1	0.02251
19:9307508:A:C	50	100	1	0.3451
19:9307831:G:C	50	100	1	0.0216
19:9307896:A:G	50	100	1	0.3402
19:9307987:T:A	50	100	1	0.0207
19:9308327:A:C	50	100	0.98	0.2536
19:9308451:A:C	50	98	1	0.3402
19:9309048:C:T	50	100	1	0.02033
19:9310160:A:T	50	100	1	0.3408
19:9310472:C:T	50	100	1	0.06518
19:9310491:C:T	50	100	0.98	0.0216
19:9310593:G:A	50	100	0.91	0.01471
19:9310620:A:G	50	100	1	0.3395
19:9310825:C:T	50	100	1	0.02269
19:9310988:T:C	50	100	1	0.06518
19:9311214:C:T	50	100	1	0.02923
19:9311824:C:T	50	100	1	0.06518
19:9312239:C:T	50	100	1	0.4268
19:9312275:T:C	50	100	1	0.04593
19:9312443:G:A	50	100	1	0.03595
19:9312690:G:C	50	100	1	0.4931
19:9312787:G:A	50	100	0.96	0.01289
19:9312940:G:T	50	100	0.91	0.0463
19:9312996:G:A	50	100	1	0.06518
19:9314033:T:A	50	100	1	0.4933
19:9314343:T:G	50	100	1	0.4933
19:9315192:C:T	50	100	1	0.06754
19:9315197:T:C	50	100	0.94	0.02596
19:9315202:T:A	50	100	1	0.3393
19:9315455:G:A	50	100	1	0.3787
19:9315500:T:C	50	100	1	0.06754
19:9315992:A:G	50	100	1	0.06536
19:9316352:A:G	50	100	1	0.3393
19:9316442:C:T	50	100	1	0.02941
19:9316559:T:C	50	100	1	0.08733
19:9316560:G:A	50	100	1	0.04593
19:9316929:C:G	50	100	0.97	0.01289
19:9317113:C:G	50	100	1	0.4933
19:9317117:C:T	50	100	1	0.06536
19:9317387:G:A	50	100	1	0.4268
19:9317551:A:G	50	100	1	0.4933
19:9317635:A:G	50	100	0.89	0.01471
19:9317656:A:G	50	100	1	0.4933
19:9317940:T:A	50	100	1	0.02923
19:9318155:G:A	50	100	1	0.06536
19:9318942:T:C	50	100	1	0.1527
19:9318982:T:C	50	100	1	0.0167
19:9319274:G:A	50	100	1	0.02269
19:9319617:T:G	50	100	0.93	0.02814
19:9320133:T:C	50	100	1	0.02251
19:9320209:C:T	50	100	1	0.1527
19:9320284:G:A	50	100	1	0.3707
19:9320327:G:A	50	100	1	0.02977
19:9320465:A:G	50	100	1	0.1527
19:9320487:T:A	50	100	1	0.4933
19:9320618:G:A	50	100	1	0.0345
19:9320829:G:C	45	75.6	0.99	0.3707
19:9321231:T:C	50	100	0.98	0.3174
19:9321430:C:T	50	100	0.96	0.1561
19:9321891:G:A	50	98	0.99	0.07662
19:9321904:C:T	50	100	0.99	0.08715
19:9321991:G:A	50	98	1	0.07171
19:9322081:G:A	50	100	1	0.1525
19:9322203:C:T	50	100	1	0.1525
19:9322204:A:G	50	100	0.99	0.3399
19:9322291:G:C	50	100	1	0.1525
19:9322436:G:T	50	100	1	0.02923
19:9322584:A:G	50	100	1	0.1525
19:9322620:C:T	50	100	1	0.06536
19:9323006:C:T	50	100	1	0.01943
19:9323374:C:G	50	100	1	0.02233
19:9323549:T:C	50	100	1	0.1534
19:9323788:G:A	50	100	1	0.01943
19:9323838:G:A	50	100	1	0.1534
19:9324038:C:G	50	100	1	0.01688
19:9324115:C:G	50	100	1	0.01906
19:9324196:C:T	50	100	0.97	0.08932
19:9324254:T:C	50	100	1	0.3529
19:9324506:C:T	50	100	1	0.1523
19:9324530:C:T	50	100	1	0.06518
19:9324594:G:A	50	98	1	0.01943
19:9324630:A:C	43	79.1	0.84	0.1567
19:9325406:C:A	50	100	1	0.01943
19:9325450:G:A	50	98	1	0.3878
19:9325659:A:G	50	100	1	0.3513
19:9325710:T:C	50	100	1	0.3448
19:9325830:G:A	50	100	1	0.02923
19:9326391:C:T	50	100	1	0.02923
19:9327088:T:C	50	100	1	0.1229
19:9327136:C:T	50	100	1	0.4956
19:9327477:G:T	50	100	1	0.02233
19:9327603:A:G	50	100	1	0.02923
19:9327638:T:C	50	100	1	0.3513
19:9327672:G:T	50	100	1	0.02923
19:9327769:C:T	50	100	1	0.02996
19:9327870:A:G	50	100	1	0.02923
19:9327912:G:A	50	100	1	0.4956
19:9328184:T:C	50	100	1	0.01289
19:9328191:A:C	50	100	1	0.4956
19:9328377:C:T	49	98	1	0.07553
19:9328418:A:G	50	100	1	0.0285
19:9328469:T:C	50	100	1	0.01906
19:9328551:T:C	50	100	1	0.3513
19:9328586:A:G	50	100	0.94	0.01344
19:9329635:G:A	50	100	1	0.1229
19:9329799:A:G	50	100	1	0.3513
19:9329869:G:A	50	100	1	0.1229
19:9329881:C:T	50	100	1	0.07553
19:9329953:T:C	50	100	1	0.354
19:9329974:C:A	50	100	0.98	0.02415
19:9330162:T:C	50	100	1	0.01779
19:9331043:C:G	50	100	1	0.1229
19:9331256:G:A	50	100	1	0.1529
19:9331682:C:T	50	100	1	0.02923
19:9331837:T:C	50	100	1	0.3513
19:9331927:T:C	50	100	1	0.02923
19:9332065:G:A	50	100	1	0.3513
19:9332145:G:A	50	100	1	0.3631
19:9332151:T:C	50	100	1	0.4381
19:9332267:T:G	50	100	1	0.02106
19:9332339:A:G	50	100	0.94	0.04702
19:9332355:G:A	50	100	1	0.02941
19:9332656:T:C	50	100	1	0.4383
19:9333170:C:T	50	100	1	0.01924
19:9333514:C:T	50	100	1	0.04575
19:9333808:A:G	50	100	1	0.4381
19:9334440:T:C	50	100	1	0.02923
19:9335028:C:T	50	100	1	0.02233
19:9335208:G:A	50	100	1	0.02052
19:9335426:A:G	50	100	1	0.02269
19:9336304:A:G	50	100	1	0.02923
19:9336357:T:G	50	100	1	0.4497
19:9336452:T:A	50	100	1	0.3513
19:9336767:C:A	50	100	1	0.02923
19:9336781:G:A	50	100	1	0.02996
19:9338241:T:G	50	100	1	0.3513
19:9338473:A:G	50	100	1	0.3513
19:9338661:G:A	50	100	1	0.3513
19:9339212:A:G	50	100	0.97	0.06445
19:9339306:T:G	50	100	1	0.02233
19:9339353:T:C	50	100	1	0.05664
19:9339509:A:G	50	100	1	0.3513
19:9340076:T:G	50	100	1	0.03595
19:9340428:T:C	50	100	1	0.02233
19:9340627:C:T	50	98	1	0.02923
19:9340705:T:A	50	98	1	0.02923
19:9340901:C:T	50	100	0.92	0.07081
19:9340948:A:G	50	100	1	0.01924
19:9340970:G:A	50	100	1	0.02923
19:9341046:C:T	50	100	1	0.03595
19:9341632:G:C	50	100	0.96	0.05664
19:9342192:G:A	50	100	1	0.05664
19:9342203:C:A	50	100	1	0.05664
19:9342427:G:A	50	100	1	0.01162
19:9343170:T:A	50	100	1	0.02923
19:9343377:G:A	50	100	1	0.02923
19:9343420:C:T	50	100	1	0.0207
19:9343497:A:G	50	100	1	0.3519
19:9344137:G:A	50	100	1	0.3727
19:9344233:C:T	50	100	1	0.3513
19:9344300:G:A	50	100	1	0.3511
19:9344714:A:G	50	100	1	0.3511
19:9344735:A:G	50	100	1	0.3511
19:9345020:C:T	50	100	1	0.4374
19:9345120:A:G	50	100	1	0.05664
19:9345450:T:A	50	100	1	0.02052
19:9345530:C:T	50	100	1	0.02269
19:9345554:C:T	50	100	0.99	0.2832
19:9345839:A:G	50	100	0.76	0.01688
19:9346179:C:A	50	100	1	0.3511
19:9346222:C:T	50	100	1	0.01924
19:9346251:A:G	50	100	1	0.02269
19:9346412:T:G	50	100	1	0.02288
19:9346433:T:C	50	100	0.88	0.01162
19:9346468:C:T	50	100	1	0.05664
19:9346570:T:C	50	100	1	0.3635
19:9347199:A:C	50	100	1	0.3497
19:9347411:G:A	49	100	1	0.02106
19:9347854:G:T	50	100	1	0.02033
19:9347883:T:G	50	100	1	0.03105
19:9349116:T:C	50	100	1	0.02941
19:9349398:T:A	50	100	1	0.03105
19:9349410:G:A	50	100	1	0.0118
19:9349830:C:G	50	100	1	0.02941
19:9349894:G:A	50	100	1	0.02941
19:9350640:C:G	50	100	1	0.3511
19:9350742:C:A	50	100	1	0.3511
19:9350810:A:G	50	100	1	0.02233
19:9351240:A:T	44	95.5	0.87	0.02905
19:9351290:C:T	48	89.6	1	0.4377
19:9351459:T:C	50	100	1	0.3508
19:9351516:C:T	50	100	1	0.04575
19:9351942:G:C	50	100	1	0.02941
19:9351943:G:A	50	100	1	0.02052
19:9351978:A:G	50	100	1	0.03014
19:9352368:A:C	50	100	1	0.03595
19:9352542:G:A	50	100	1	0.03595
19:9352697:A:G	50	100	1	0.03595
19:9352877:A:G	50	100	1	0.03105
19:9353582:A:G	50	100	0.97	0.01089
19:9353777:T:G	50	100	0.99	0.0207
19:9354355:A:G	50	100	1	0.03595
19:9354363:G:T	50	100	1	0.05664
19:9354607:C:T	50	100	1	0.0167
19:9354750:G:T	50	100	1	0.02106
19:9355202:T:C	50	100	1	0.03613
19:9355909:A:G	50	100	1	0.0207
19:9356170:G:C	50	100	1	0.3504
19:9356177:G:T	48	97.9	1	0.02977
19:9356684:A:G	50	100	1	0.03595
19:9356995:A:G	50	100	1	0.04575
19:9357125:C:T	50	100	0.91	0.02451
19:9357179:T:C	50	100	1	0.02941
19:9357395:G:C	50	100	0.99	0.2832
19:9357397:C:T	50	100	1	0.02269
19:9357427:A:T	50	100	1	0.3437
19:9357479:G:T	50	100	1	0.04575
19:9357480:A:T	50	100	1	0.04575
19:9357546:C:T	50	100	1	0.4379
19:9357555:G:A	50	100	1	0.01162
19:9357773:A:G	50	100	1	0.05701
19:9358304:C:T	50	100	1	0.02033
19:9358930:A:G	50	100	1	0.1314
19:9359000:A:G	50	100	1	0.437
19:9359072:G:A	50	100	1	0.3504
19:9359732:C:T	50	100	1	0.05701
19:9360151:A:C	50	100	1	0.02941
19:9360326:A:G	50	100	1	0.05701
19:9360377:A:G	50	100	0.91	0.02832
19:9360496:A:G	50	100	0.99	0.02269
19:9361060:C:T	50	100	1	0.3637
19:9361410:T:A	50	100	0.99	0.3707
19:9361898:A:G	50	100	0.97	0.05701
19:9362214:G:A	50	100	1	0.01089
19:9362425:A:C	50	100	0.91	0.01743
19:9362525:G:A	50	100	1	0.3504
19:9362546:C:T	50	100	1	0.02941
19:9362553:T:G	50	100	1	0.3722
19:9362932:T:A	50	100	0.92	0.03613
19:9363367:G:C	50	100	1	0.3506
19:9363424:G:A	50	100	1	0.02288
19:9363842:A:G	50	100	1	0.02941
19:9363861:G:A	50	100	1	0.4372
19:9363911:A:G	50	100	1	0.02941
19:9363957:T:G	50	100	1	0.05701
19:9364012:T:C	50	100	1	0.4374
19:9364596:A:G	50	100	1	0.02124
19:9364740:G:A	50	100	1	0.4377
19:9364794:G:A	50	100	0.9	0.01471
19:9364909:G:A	50	100	1	0.01906
19:9365311:A:G	50	100	1	0.02269
19:9365585:G:A	50	100	1	0.3707
19:9365877:T:C	50	100	1	0.4372
19:9366346:C:G	50	100	1	0.03105
19:9366364:C:T	50	100	0.97	0.01053
19:9366743:G:A	50	100	1	0.3722
19:9366826:G:A	50	100	1	0.02941
19:9367147:C:T	50	100	0.9	0.01471
19:9367192:C:T	50	100	1	0.4174
19:9367270:G:A	50	100	1	0.2709
19:9367952:A:G	50	100	1	0.3506
19:9368756:T:C	50	100	1	0.02941
19:9368901:A:C	50	100	1	0.4343
19:9369628:C:T	50	100	1	0.08351
19:9369798:G:C	50	100	1	0.02941
19:9369862:C:G	50	100	0.9	0.01471
19:9370121:G:A	50	100	1	0.3506
19:9370176:A:T	50	100	1	0.02941
19:9370177:A:G	50	100	1	0.02941
19:9370270:T:C	50	100	1	0.02959
19:9370363:A:G	50	100	1	0.02941
19:9370590:G:T	50	100	0.99	0.2825
19:9370669:G:T	50	100	1	0.03613
19:9370938:T:A	50	100	0.94	0.1077
19:9370954:G:A	50	98	1	0.3439
19:9371161:G:T	50	100	0.9	0.01471
19:9371509:G:A	50	100	1	0.04575
19:9371634:G:C	50	100	1	0.4343
19:9371752:G:A	50	100	1	0.0167
19:9372391:T:C	50	100	1	0.4343
19:9372397:G:A	50	100	1	0.3524
19:9373232:G:A	50	100	1	0.3095
19:9373609:T:C	50	100	0.77	0.01652
19:9373750:C:A	50	100	1	0.3504
19:9373814:G:A	50	100	1	0.02941
19:9373855:A:G	50	100	1	0.02269
19:9374259:C:T	50	100	1	0.3437
19:9374282:A:G	50	100	1	0.02233
19:9374553:C:T	50	100	1	0.3838
19:9375032:G:A	50	100	1	0.05338
19:9375994:G:A	50	100	1	0.02941
19:9376477:G:A	50	100	1	0.02269
19:9376538:C:T	50	100	1	0.02959
19:9376646:C:T	50	100	1	0.02106
19:9376787:C:T	50	100	1	0.3504
19:9376916:T:A	50	100	1	0.2707
19:9377132:A:G	50	100	1	0.4139
19:9377199:A:G	50	100	1	0.02941
19:9377435:T:G	50	100	1	0.3504
19:9377502:G:A	50	100	1	0.4341
19:9377556:T:G	50	100	0.99	0.02015
19:9377612:G:C	50	100	1	0.0167
19:9377785:T:C	50	100	1	0.3744
19:9378271:A:G	50	100	1	0.0167
19:9378456:C:T	50	100	1	0.4139
19:9378778:T:C	50	100	0.94	0.04666
19:9379284:G:T	50	100	1	0.0167
19:9379640:G:A	50	100	1	0.02015
19:9379682:C:T	50	100	1	0.4143
19:9379752:G:A	50	100	1	0.3504
19:9379766:T:C	50	100	1	0.04575
19:9379930:G:A	50	100	1	0.03322
19:9380084:A:G	50	100	0.9	0.01471
19:9380095:A:G	50	100	1	0.01906
19:9380138:C:T	50	100	1	0.3504
19:9380250:C:T	50	100	0.82	0.01489
19:9380279:A:G	50	100	1	0.02941
19:9380534:C:G	50	100	1	0.3508
19:9381465:C:T	50	100	1	0.4132
19:9381694:A:T	50	100	1	0.4132
19:9382372:C:G	50	98	0.92	0.05247
19:9382521:T:C	50	100	1	0.3504
19:9382781:G:A	50	100	1	0.03105
19:9383303:C:T	50	100	0.97	0.03322
19:9383304:G:C	50	100	1	0.01598
19:9383550:T:G	50	100	1	0.02941
19:9383590:C:T	50	100	1	0.3744
19:9383837:G:A	50	100	0.98	0.02233
19:9383911:T:C	50	100	1	0.3437
19:9384078:G:A	50	100	1	0.02959
19:9384102:G:T	49	100	1	0.01598
19:9384317:C:G	50	100	1	0.3506
19:9384326:T:C	50	100	0.88	0.02033
19:9384892:T:C	50	100	1	0.02959
19:9384930:G:A	50	100	0.98	0.06264
19:9385300:C:T	50	100	1	0.02269
19:9385449:A:T	50	100	1	0.02941
19:9385592:T:C	50	100	1	0.3756
19:9385597:G:A	50	100	0.96	0.01725
19:9385635:G:A	50	100	0.89	0.04176
19:9385823:G:A	50	100	0.98	0.06264
19:9385883:G:A	50	100	0.97	0.02959
19:9385930:A:C	50	100	0.88	0.01471
19:9386206:A:T	50	100	1	0.02778
19:9386318:T:C	50	100	1	0.4134
19:9386525:A:G	50	100	1	0.02941
19:9386637:G:T	50	100	1	0.3509
19:9386751:A:G	50	100	1	0.02941
19:9387282:T:G	50	100	1	0.01906
19:9387639:C:T	50	100	1	0.4134
19:9387747:C:T	50	100	0.96	0.01743
19:9387775:C:G	50	100	1	0.02941
19:9387777:C:G	50	100	1	0.02288
19:9388026:C:A	50	100	1	0.02015
19:9388478:G:T	50	100	1	0.3508
19:9388841:G:A	50	100	0.98	0.06264
19:9389331:T:C	50	100	1	0.02033
19:9389469:C:G	50	100	1	0.3744
19:9389877:C:G	50	100	1	0.02033
19:9389925:C:T	50	100	1	0.01598
19:9390037:T:C	50	100	0.98	0.04248
19:9390125:G:A	50	100	1	0.3508
19:9390629:G:A	50	100	1	0.02923
19:9390630:C:T	50	100	1	0.03105
19:9390717:T:G	50	100	1	0.3695
19:9390725:A:G	50	100	1	0.01906
19:9391123:C:G	50	100	1	0.4139
19:9391183:C:T	50	100	1	0.01906
19:9391216:T:C	50	100	1	0.3508
19:9391486:T:A	49	100	1	0.01616
19:9391765:G:A	50	100	1	0.3508
19:9391911:T:C	50	100	1	0.3509
19:9392013:A:G	50	100	0.98	0.0187
19:9392211:G:A	50	100	1	0.02923
19:9392408:C:T	50	100	0.98	0.01924
19:9392531:T:A	50	100	0.98	0.02251
19:9392617:C:G	50	100	1	0.01616
19:9392721:C:T	50	100	1	0.01634
19:9392832:A:G	50	100	0.97	0.03322
19:9392900:G:A	49	100	0.99	0.1304
19:9392977:A:G	50	100	1	0.01598
19:9392991:A:G	50	100	0.97	0.02251
19:9393163:A:T	50	98	1	0.3669
19:9393261:A:G	50	100	1	0.3764
19:9393303:T:C	50	100	1	0.4134
19:9393330:T:C	50	100	1	0.4134
19:9393384:C:A	50	100	0.95	0.03105
19:9393425:A:G	50	100	1	0.4134
19:9393455:G:A	50	100	1	0.01598
19:9393629:C:T	50	100	0.96	0.01725
19:9393834:C:T	50	100	1	0.3508
19:9393922:T:C	50	100	1	0.4134
19:9394013:G:A	50	100	1	0.02269
19:9394094:A:T	50	100	1	0.4134
19:9394902:T:C	50	100	1	0.4134
19:9395129:A:G	50	100	1	0.3508
19:9395219:A:G	50	100	1	0.344
19:9395226:G:C	50	100	1	0.02269
19:9395423:C:G	50	100	1	0.04593
19:9395593:G:C	50	100	1	0.4134
19:9395932:T:C	50	100	1	0.02923
19:9396062:C:T	50	100	0.99	0.4132
19:9396475:C:T	50	100	1	0.02106
19:9396743:C:T	50	100	1	0.02015
19:9396879:T:C	50	100	1	0.02251
19:9396887:C:G	50	100	1	0.02923
19:9396908:A:C	50	100	1	0.03322
19:9397233:T:G	50	100	1	0.02923
19:9397299:G:A	50	100	0.9	0.02469
19:9397337:A:G	50	100	1	0.02923
19:9397552:G:C	50	100	1	0.4132
19:9397630:C:A	50	100	1	0.3509
19:9397664:T:G	50	100	1	0.02251
19:9397994:A:C	50	100	1	0.3506
19:9398444:C:A	50	100	1	0.2707
19:9398458:G:C	50	100	1	0.4134
19:9398611:A:G	50	100	1	0.2705
19:9398612:A:G	50	100	0.96	0.0256
19:9398699:A:G	50	100	1	0.02269
19:9398769:G:A	50	100	1	0.4134
19:9398813:T:A	50	100	1	0.4134
19:9398814:T:C	50	100	1	0.4134
19:9398955:T:A	50	100	1	0.4132
19:9398987:C:G	50	100	1	0.06245
19:9398990:C:G	50	100	1	0.3506
19:9399524:C:G	50	100	1	0.06627
19:9399599:A:G	50	100	1	0.01725
19:9399667:C:T	50	100	1	0.02015
19:9399668:G:A	50	100	1	0.0187
19:9399711:A:G	50	100	1	0.4337
19:9399714:A:G	50	100	1	0.4132
19:9399739:T:C	50	100	1	0.3577
19:9400286:T:C	50	100	1	0.3504
19:9400395:G:A	49	100	1	0.413
19:9400751:C:T	50	100	1	0.4132
19:9400890:T:C	50	100	1	0.1594
19:9401289:C:T	50	100	1	0.03105
19:9401982:C:T	50	100	1	0.1304
19:9402158:T:C	50	100	1	0.01906
19:9402393:G:A	50	100	1	0.01906
19:9402931:G:A	50	100	1	0.03322
19:9403128:C:T	50	100	1	0.4134
19:9403477:C:T	50	100	0.99	0.03304
19:9403601:G:A	50	100	1	0.4132
19:9404147:A:C	49	100	1	0.03032
19:9404457:G:A	50	100	1	0.03395
19:9404524:T:C	49	100	1	0.4143
19:9404590:G:A	50	100	1	0.02215
19:9404744:T:C	50	100	1	0.4143
19:9405977:T:C	50	100	1	0.4145
19:9406119:C:T	50	100	1	0.01598
19:9406443:C:T	50	100	0.98	0.01035
19:9406541:C:G	50	100	1	0.02197
19:9406722:C:T	50	100	0.88	0.02451
19:9406835:C:T	50	100	1	0.02923
19:9406861:C:G	50	100	1	0.4181
19:9407117:G:C	50	100	1	0.01598
19:9407123:G:A	50	100	0.8	0.02052
19:9407125:G:C	50	100	1	0.01598
19:9407126:G:T	50	100	1	0.1294
19:9407210:T:C	49	100	1	0.02923
19:9407215:A:G	49	100	1	0.02923
19:9407312:G:C	50	100	1	0.02923
19:9407468:C:G	50	100	1	0.02233
19:9407655:C:A	50	100	1	0.4179
19:9407782:C:T	49	100	0.92	0.02869
19:9407994:T:C	50	100	1	0.4147
19:9408170:C:G	50	98	1	0.3756
19:9408370:G:C	50	100	1	0.02015
19:9408575:T:G	50	100	1	0.02033
19:9408576:G:T	50	100	1	0.02033
19:9408583:A:G	50	100	1	0.02033
19:9408602:A:G	50	100	1	0.02033
19:9408678:A:T	50	100	1	0.02487
19:9408777:A:G	50	100	1	0.3517
19:9409048:C:T	49	100	1	0.02233
19:9409218:T:C	50	100	1	0.3517
19:9409386:C:T	50	100	1	0.3515
19:9409397:G:A	50	100	1	0.03395
19:9409733:T:C	50	100	1	0.02941
19:9410117:T:C	50	100	1	0.415
19:9410156:T:C	50	100	1	0.3517
19:9410208:G:A	50	100	1	0.01598
19:9410262:T:C	50	100	1	0.02124
19:9410628:G:C	50	100	1	0.02233
19:9410642:A:G	50	100	1	0.0305
19:9411051:A:G	50	100	1	0.3517
19:9411612:G:A	50	100	1	0.03722
19:9411712:C:T	50	100	0.99	0.4192
19:9411779:G:A	50	100	1	0.02251
19:9411801:T:C	50	100	1	0.4183
19:9411919:T:C	50	100	1	0.01598
19:9412003:G:C	50	100	1	0.0216
19:9412016:G:C	50	100	1	0.03722
19:9412048:A:G	50	100	1	0.4183
19:9412126:T:C	50	100	1	0.345
19:9412307:G:A	50	98	0.98	0.0345
19:9412824:C:T	50	100	1	0.0374
19:9413048:A:G	50	100	1	0.3517
19:9413141:T:C	50	100	0.98	0.01089
19:9413509:A:G	50	100	1	0.3519
19:9413596:T:C	50	100	1	0.03722
19:9414039:A:G	50	100	1	0.02124
19:9414795:G:C	50	100	0.89	0.02033
19:9415190:C:G	50	100	1	0.3519
19:9415237:G:A	50	100	1	0.4185
19:9415273:T:C	50	100	1	0.4185
19:9415279:A:C	50	100	1	0.02033
19:9415325:A:G	50	100	1	0.3451
19:9415341:G:A	50	100	1	0.4185
19:9415342:G:T	50	100	1	0.02033
19:9415593:A:C	50	100	1	0.01743
19:9416372:T:G	50	100	0.99	0.0118
19:9416574:T:C	50	100	1	0.352
19:9416584:G:C	50	98	1	0.02923
19:9416662:C:A	47	97.9	1	0.02923
19:9416734:C:T	50	100	1	0.03722
19:9417327:G:A	50	100	1	0.02923
19:9417589:T:C	50	100	1	0.4183
19:9417601:C:A	50	100	1	0.4401
19:9417813:T:C	50	100	1	0.02923
19:9417819:A:T	50	100	1	0.02233
19:9418217:C:T	50	100	1	0.13
19:9418725:T:C	50	100	0.86	0.04793
19:9419107:G:C	50	100	1	0.4185
19:9419394:T:C	50	100	1	0.3519
19:9419405:G:C	50	100	1	0.4185
19:9419666:G:A	50	100	1	0.3722
19:9419683:T:C	50	100	1	0.06663
19:9419921:G:A	49	100	1	0.3519
19:9420440:C:T	50	100	1	0.3519
19:9420569:T:C	50	100	1	0.352
19:9420598:A:G	50	100	1	0.02923
19:9420666:A:G	50	100	1	0.4185
19:9420709:C:T	50	100	1	0.02215
19:9420717:G:T	50	100	1	0.4183
19:9420749:C:G	50	100	1	0.4185
19:9420770:A:G	50	100	1	0.4187
19:9420865:C:T	50	100	1	0.4185
19:9421017:C:T	50	100	1	0.4185
19:9421361:T:C	50	100	0.94	0.03086
19:9421407:G:A	50	100	1	0.4185
19:9421480:A:G	50	100	1	0.352
19:9421582:C:T	50	100	1	0.3519
19:9421620:A:G	50	100	1	0.03722
19:9421774:T:C	50	100	1	0.01743
19:9421891:A:G	50	100	1	0.3607
19:9421980:A:T	50	100	1	0.02124
19:9422041:C:T	50	100	1	0.01779
19:9422042:G:A	50	100	1	0.02923
19:9422137:A:C	50	100	1	0.4203
19:9422147:G:T	50	100	0.94	0.01743
19:9422851:T:C	50	100	1	0.01779
19:9423129:G:T	50	100	1	0.4203
19:9423411:A:C	50	100	0.97	0.02524
19:9423625:C:T	50	100	1	0.3909
19:9423821:C:A	50	100	1	0.02015
19:9423926:G:A	50	98	1	0.3911
19:9423973:G:A	50	100	1	0.01743
19:9424114:T:C	50	98	1	0.3907
19:9424128:C:T	50	100	1	0.3515
19:9424239:A:C	50	100	1	0.02923
19:9424291:G:A	50	100	1	0.3903
19:9424305:A:G	50	100	1	0.3903
19:9424340:G:A	50	100	1	0.3513
19:9424451:T:G	50	100	1	0.3448
19:9424454:T:C	50	100	1	0.3513
19:9424566:G:C	50	100	1	0.3903
19:9425050:T:G	50	100	0.99	0.03994
19:9425232:C:T	50	100	1	0.02923
19:9425527:G:A	50	98	1	0.3902
19:9425698:C:T	50	100	1	0.02923
19:9425742:C:T	50	98	1	0.3927
19:9425759:C:T	50	96	0.68	0.03177
19:9425996:G:A	50	100	1	0.02215
19:9426032:C:A	50	100	1	0.02941
19:9426491:C:A	50	100	1	0.4105
19:9426515:G:C	50	100	1	0.4099
19:9426789:T:C	50	100	1	0.3804
19:9426804:T:C	50	100	1	0.02959
19:9427124:T:C	50	100	1	0.3509
19:9427279:A:C	50	100	1	0.02959
19:9427456:G:T	50	100	1	0.02215
19:9427499:A:T	50	100	1	0.02233
19:9427501:A:T	50	100	1	0.374
19:9427530:T:C	50	100	1	0.0216
19:9427785:C:T	50	100	0.98	0.03159
19:9427905:G:T	50	100	1	0.2798
19:9428537:C:T	50	100	0.98	0.0216
19:9428590:C:T	50	100	1	0.1489
19:9428624:G:A	50	100	1	0.3509
19:9428801:A:G	50	100	1	0.04975
19:9428846:A:G	50	100	1	0.4099
19:9428993:C:T	50	100	1	0.4099
19:9429015:C:T	50	100	1	0.4099
19:9429848:T:G	50	100	1	0.4099
19:9429946:G:C	50	100	1	0.4099
19:9430336:C:T	50	100	1	0.4099
19:9430485:T:C	50	100	1	0.4099
19:9430516:C:A	50	100	1	0.02959
19:9430730:C:G	50	100	1	0.407
19:9430964:A:G	50	100	1	0.4098
19:9431035:C:G	50	100	1	0.01816
19:9431157:A:C	50	100	1	0.4096
19:9431193:G:A	50	100	1	0.02197
19:9431331:G:T	50	100	1	0.362
19:9431666:T:C	50	100	1	0.4098
19:9432148:A:G	50	100	1	0.4099
19:9432175:C:T	50	100	1	0.3513
19:9432330:T:C	50	100	0.86	0.01525
19:9432353:T:C	50	100	0.96	0.09296
19:9432871:G:A	50	100	1	0.0216
19:9432946:C:T	50	100	1	0.05864
19:9433154:C:T	50	100	1	0.4098
19:9433600:G:A	50	100	1	0.4096
19:9433976:C:A	50	100	1	0.4192
19:9434354:C:T	50	100	1	0.4027
19:9434397:T:G	50	100	1	0.02887
19:9434698:G:T	50	100	0.99	0.3515
19:9434738:C:T	50	100	1	0.3459
19:9434741:G:A	50	100	0.94	0.02723
19:9435125:G:C	50	100	1	0.02233
19:9435630:A:G	50	100	0.97	0.05047
19:9435653:C:A	50	100	0.98	0.0728
19:9435675:G:T	50	100	0.98	0.4644
19:9435719:G:A	50	100	1	0.02905
19:9435784:C:T	50	100	0.99	0.3208
19:9436154:C:G	50	100	1	0.02687
19:9436421:T:C	50	100	1	0.02215
19:9437052:A:G	50	100	1	0.01961
19:9437102:G:A	50	98	1	0.0138
19:9437268:T:G	44	88.6	0.96	0.3085
19:9437575:T:A	50	100	1	0.02959
19:9437746:C:A	50	98	0.97	0.4882
19:9437802:G:A	50	100	0.97	0.1024
19:9437958:C:T	50	100	0.96	0.1436
19:9438022:C:T	50	96	0.93	0.4343
19:9438112:C:T	50	92	0.94	0.4702
19:9438204:G:C	50	100	0.98	0.02269
19:9438322:C:A	50	100	0.98	0.02669
19:9438551:T:C	50	100	0.97	0.1863
19:9438916:C:T	48	95.8	0.98	0.4559
19:9439004:C:T	50	100	0.97	0.1387
19:9439092:T:C	50	98	0.99	0.4904
19:9439113:A:G	50	98	0.98	0.3154
19:9439272:C:T	50	100	0.99	0.4452
19:9439353:A:T	49	100	0.98	0.1391
19:9440161:T:C	50	100	1	0.02052
19:9440604:A:C	50	100	1	0.3061
19:9440674:A:G	50	100	1	0.3061
19:9441047:C:T	50	82	0.96	0.4902
19:9441191:C:A	50	100	1	0.3061
19:9441217:T:C	50	100	0.96	0.03032
19:9441773:G:A	50	100	1	0.1396
19:9441882:G:A	50	100	1	0.4463
19:9441997:A:G	50	100	1	0.4463
19:9442087:C:T	50	100	0.98	0.315
19:9442094:G:A	50	100	1	0.4904
19:9442155:C:T	50	100	1	0.4904
19:9442678:A:G	50	100	1	0.063
19:9442682:G:A	50	100	0.96	0.0305
19:9442955:G:A	50	100	1	0.4907
19:9442968:C:T	50	100	1	0.1363
19:9443325:A:T	50	100	1	0.4933
19:9443465:A:G	48	87.5	1	0.4461
19:9443488:A:C	50	98	1	0.05991
19:9443502:G:A	43	93	0.95	0.09931
19:9443554:C:T	50	100	1	0.1487
19:9443684:C:T	50	100	1	0.4909
19:9443978:G:A	50	100	1	0.04248
19:9443992:C:T	50	100	1	0.4935
19:9444002:A:G	50	100	0.96	0.0305
19:9444052:T:G	50	100	1	0.05991
19:9444276:T:G	50	100	1	0.03195
19:9444367:A:G	50	100	1	0.3043
19:9444404:C:T	50	100	1	0.136
19:9444465:T:C	50	100	1	0.06318
19:9444707:G:A	50	100	0.93	0.03014
19:9444822:G:C	50	98	1	0.4933
19:9444831:A:G	50	98	1	0.4434
19:9444901:G:A	50	100	1	0.1391
19:9444914:T:C	50	100	1	0.4935
19:9444962:T:A	50	100	1	0.4935
19:9445079:G:A	50	100	1	0.05991
19:9445179:G:A	50	100	1	0.4935
19:9445312:A:G	50	100	0.99	0.102
19:9445363:G:A	50	100	1	0.4434
19:9445592:C:T	50	100	1	0.4953
19:9445644:G:A	50	100	1	0.03268
19:9445657:A:G	50	100	1	0.1374
19:9445829:A:G	50	100	1	0.3021
19:9445859:G:C	50	100	1	0.1342
19:9445891:C:T	50	100	1	0.05991
19:9445892:A:G	50	100	0.99	0.4415
19:9446312:A:T	50	100	1	0.063
19:9446409:T:C	50	100	0.99	0.05247
19:9446819:C:A	50	100	1	0.063
19:9447157:A:T	49	100	1	0.4927
19:9447269:T:G	50	100	1	0.4927
19:9447452:G:T	50	100	0.98	0.02869
19:9447478:A:G	50	100	1	0.063
19:9447626:G:A	50	100	1	0.4927
19:9447727:A:C	50	100	1	0.063
19:9447866:C:T	50	100	1	0.4927
19:9447965:T:C	50	100	1	0.4441
19:9448083:A:C	50	100	1	0.3057
19:9448227:G:T	50	100	1	0.4473
19:9448293:A:G	50	100	1	0.3057
19:9448327:G:A	50	100	1	0.1351
19:9448442:G:A	49	93.9	1	0.4953
19:9449212:A:G	50	100	1	0.063
19:9449401:T:C	50	100	1	0.063
19:9449457:G:A	50	100	1	0.4929
19:9449474:C:T	50	100	1	0.4929
19:9449628:G:A	50	100	1	0.3072
19:9449637:A:G	50	100	1	0.0472
19:9449698:G:A	50	100	1	0.1334
19:9449951:A:G	50	100	1	0.4446
19:9449996:A:C	48	95.8	0.6	0.02215
19:9450303:T:A	50	100	1	0.063
19:9450393:G:A	50	100	1	0.06336
19:9450516:C:G	50	100	1	0.1365
19:9450587:G:T	50	100	1	0.4878
19:9450650:C:T	50	100	1	0.4929
19:9450996:C:T	50	100	1	0.4444
19:9451287:A:G	50	100	1	0.4951
19:9451347:T:C	50	100	1	0.063
19:9451382:C:T	50	100	1	0.4441
19:9451685:A:G	50	100	1	0.4417
19:9451820:A:G	50	100	1	0.063
19:9451822:C:T	50	100	1	0.02941
19:9451904:C:T	50	100	1	0.3584
19:9451905:A:G	50	100	1	0.4417
19:9451921:C:G	50	100	1	0.063
19:9452008:G:A	50	100	1	0.01943
19:9452041:G:A	50	100	1	0.06373
19:9452397:C:T	50	100	0.99	0.134
19:9452502:A:G	50	100	1	0.02941
19:9452774:G:A	50	100	1	0.4929
19:9452916:A:G	50	100	1	0.063
19:9453501:G:T	50	100	0.99	0.2847
19:9453752:T:C	50	100	0.99	0.358
19:9454087:C:A	50	100	1	0.4878
19:9454374:G:C	50	100	1	0.4929
19:9454725:G:A	50	100	0.97	0.02233
19:9454739:G:A	50	100	1	0.4929
19:9455020:A:G	50	100	1	0.4417
19:9455053:A:C	50	100	1	0.4466
19:9455440:C:T	50	100	1	0.4931
19:9455649:A:T	50	100	1	0.06318
19:9456064:G:A	50	100	1	0.358
19:9456357:C:T	50	100	1	0.4457
19:9456560:A:T	50	100	1	0.4441
19:9456571:C:G	50	100	1	0.4441
19:9457147:T:C	50	100	1	0.06318
19:9457405:G:C	50	100	1	0.2912
19:9457415:G:A	50	100	1	0.05973
19:9457601:G:A	50	100	1	0.4443
19:9457642:C:T	50	100	1	0.4927
19:9457656:A:C	50	98	0.95	0.05338
19:9457701:A:G	50	100	1	0.4443
19:9458133:C:T	50	100	1	0.307
19:9458561:A:T	50	100	1	0.307
19:9459135:C:T	50	100	1	0.358
19:9459510:T:C	50	100	1	0.2019
19:9459536:C:T	50	100	1	0.063
19:9459538:G:A	50	100	1	0.1389
19:9460216:C:T	50	100	1	0.06318
19:9460685:G:T	50	100	0.98	0.05174
19:9460788:C:T	50	100	1	0.04739
19:9460843:A:T	50	100	1	0.02869
19:9461353:T:A	50	100	1	0.06318
19:9461514:G:C	50	100	1	0.1342
19:9461734:C:T	50	100	1	0.02887
19:9461770:C:A	50	100	1	0.06318
19:9461828:C:T	50	98	1	0.203
19:9461933:C:G	50	100	1	0.06318
19:9462225:C:A	50	100	1	0.0423
19:9462343:A:T	50	100	1	0.1342
19:9462478:G:A	50	100	1	0.3582
19:9462699:C:T	50	100	1	0.3041
19:9462804:G:A	50	100	1	0.06009
19:9463236:A:G	50	100	1	0.1393
19:9463621:G:A	50	100	1	0.2026
19:9463746:G:A	50	100	1	0.1393
19:9463856:C:T	50	100	1	0.3043
19:9463926:G:A	50	100	0.99	0.01779
19:9464115:G:C	50	100	0.99	0.1009
19:9464198:T:C	50	100	1	0.06354
19:9464304:A:G	50	100	1	0.01761
19:9464907:A:G	50	100	1	0.1393
19:9465163:G:A	49	100	1	0.3591
19:9465255:T:C	49	100	1	0.2026
19:9465256:G:A	50	100	1	0.1393
19:9465374:G:A	50	100	1	0.1373
19:9465430:G:A	50	100	1	0.06318
19:9465860:G:A	50	100	1	0.06318
19:9465875:T:C	50	100	1	0.06318
19:9465980:T:C	50	100	1	0.1422
19:9466067:C:A	50	100	1	0.06336
19:9467058:T:C	50	100	1	0.06318
19:9467783:C:T	50	100	0.99	0.05428
19:9468654:C:T	50	100	1	0.02052
19:9468884:T:C	50	100	1	0.1383
19:9468892:G:A	50	100	1	0.06336
19:9468996:G:A	50	100	1	0.03177
19:9469358:T:G	50	100	1	0.2024
19:9469540:G:A	50	100	1	0.06318
19:9469617:C:T	50	100	0.84	0.02487
19:9469867:G:A	50	100	1	0.06318
19:9469888:A:G	50	100	1	0.06318
19:9469920:C:T	50	100	1	0.2017
19:9470099:G:C	50	100	0.98	0.01707
19:9470153:G:A	50	100	1	0.06318
19:9470190:C:T	50	100	1	0.3745
19:9470269:T:A	50	100	0.98	0.03268
19:9470791:A:T	50	100	1	0.3119
19:9470808:A:G	50	100	1	0.2017
19:9471023:G:T	50	100	1	0.06009
19:9471416:T:A	50	100	0.99	0.2053
19:9471893:A:G	50	100	0.98	0.02197
19:9472041:C:T	50	100	1	0.1414
19:9472042:A:G	50	100	1	0.3135
19:9472051:G:A	50	100	1	0.2017
19:9472593:C:T	50	100	1	0.3876
19:9472621:G:A	50	100	1	0.0423
19:9472634:A:C	50	100	0.93	0.01525
19:9473066:A:T	50	100	1	0.2017
19:9473128:T:C	50	100	1	0.2017
19:9473710:C:A	50	100	1	0.02887
19:9474401:C:A	50	100	1	0.06318
19:9475594:A:G	48	97.9	1	0.063
19:9476000:A:T	50	100	1	0.2015
19:9476004:C:A	50	100	1	0.06318
19:9476043:A:G	50	100	1	0.2015
19:9476319:G:A	50	100	1	0.0423
19:9476434:A:C	50	100	1	0.03214
19:9476511:C:T	50	100	0.99	0.2778
19:9476536:T:C	50	100	1	0.2023
19:9476948:T:C	50	100	1	0.06318
19:9477033:G:A	50	100	1	0.06336
19:9477484:A:G	50	100	1	0.1389
19:9477650:T:C	50	100	1	0.2023
19:9477849:C:T	50	100	1	0.2026
19:9477945:C:T	50	100	1	0.3569
19:9478253:G:T	50	100	1	0.06336
19:9478452:C:G	50	100	1	0.04757
19:9478628:A:G	50	100	1	0.2024
19:9478786:G:T	50	100	1	0.2017
19:9478866:C:A	50	100	1	0.061
19:9478871:C:G	50	100	1	0.1993
19:9478955:A:T	50	100	1	0.1369
19:9479102:G:A	50	100	1	0.1394
19:9479440:A:G	50	100	1	0.2017
19:9479698:C:T	50	100	1	0.03177
19:9479756:T:A	50	100	1	0.2017
19:9480222:T:C	50	100	1	0.2017
19:9480434:T:C	50	100	1	0.1382
19:9480483:A:T	50	100	1	0.03214
19:9480661:C:T	50	100	1	0.1362
19:9480687:T:C	50	98	1	0.2019
19:9480722:C:T	50	100	1	0.2017
19:9480746:C:A	50	100	1	0.01035
19:9481036:A:G	50	100	1	0.06427
19:9481082:G:C	49	87.8	0.82	0.06082
19:9481083:A:C	48	100	0.97	0.05265
19:9481133:G:C	50	98	1	0.2017
19:9481631:T:C	50	100	1	0.138
19:9481641:G:T	50	100	1	0.138
19:9481643:T:C	50	100	1	0.138
19:9481646:G:T	50	100	1	0.138
19:9481751:G:A	50	100	1	0.138
19:9481988:G:A	50	100	1	0.02015
19:9482066:C:G	50	100	0.98	0.0325
19:9482075:A:C	50	100	1	0.2017
19:9482693:C:T	50	100	1	0.02052
19:9482820:G:A	50	98	1	0.388
19:9482827:T:A	50	100	1	0.01852
19:9482939:G:A	50	100	1	0.01271
19:9483003:T:C	50	100	1	0.2017
19:9483033:C:A	50	98	0.85	0.02542
19:9483120:A:G	50	98	1	0.2013
19:9483127:G:A	50	98	1	0.1378
19:9483195:C:T	49	100	1	0.138
19:9483203:C:T	50	100	1	0.06046
19:9483210:G:T	49	100	1	0.138
19:9483235:T:C	49	100	1	0.2015
19:9483268:C:A	50	100	1	0.06373
19:9483357:G:A	50	100	0.96	0.04539
19:9483437:A:G	39	94.9	1	0.201
19:9483464:T:C	33	100	1	0.2015
19:9483476:T:C	35	100	1	0.2015
19:9483497:G:A	47	100	0.97	0.04684
19:9483532:G:A	47	100	1	0.01943
19:9483575:G:A	35	100	1	0.1327
19:9483659:C:T	45	100	1	0.06354
19:9483691:C:T	50	100	1	0.02124
19:9483732:G:A	49	100	1	0.03232
19:9483735:T:C	40	100	1	0.2015
19:9483828:G:A	48	100	1	0.06354
19:9483868:G:A	49	95.9	1	0.2015
19:9483969:T:A	49	98	1	0.2015
19:9484335:T:C	50	100	1	0.06354
19:9484342:G:A	50	100	1	0.1378
19:9484410:T:G	50	100	1	0.1358
19:9484475:C:A	50	100	1	0.2015
19:9484657:G:A	50	100	1	0.06354
19:9484665:G:A	49	100	1	0.1378
19:9484707:G:A	50	100	1	0.3141
19:9484912:G:C	50	100	1	0.2816
19:9485091:A:T	50	100	1	0.1382
19:9485168:A:T	50	100	1	0.1331
19:9485357:C:T	50	100	1	0.2017
19:9486158:C:T	50	100	1	0.06336
19:9486196:C:T	50	100	1	0.04757
19:9486478:A:G	50	100	1	0.2017
19:9486824:T:A	50	100	1	0.06336
19:9486956:C:T	50	100	1	0.03195
19:9487145:A:G	50	100	0.96	0.02524
19:9487911:C:T	50	100	1	0.1363
19:9487952:A:G	50	100	1	0.2021
19:9487973:G:A	50	100	1	0.1333
19:9488255:G:A	50	100	1	0.02887
19:9488358:T:C	50	100	1	0.3025
19:9488459:T:C	50	100	1	0.06336
19:9488543:C:A	50	100	0.99	0.02015
19:9488641:T:C	50	100	1	0.2019
19:9488801:C:T	50	100	1	0.1383
19:9488934:C:A	50	98	0.99	0.02433
19:9489030:G:T	50	100	1	0.2019
19:9489192:T:C	50	100	1	0.1383
19:9489214:G:A	50	100	1	0.02887
19:9489401:G:A	50	100	1	0.4141
19:9489527:T:C	50	100	1	0.2019
19:9490015:T:C	50	100	1	0.01906
19:9490276:C:T	50	100	1	0.2019
19:9490390:G:A	50	100	0.98	0.02451
19:9490479:A:C	50	100	1	0.4049
19:9490494:A:G	50	100	1	0.03177
19:9490665:A:C	50	100	1	0.1333
19:9490686:G:C	50	100	1	0.3609
19:9490715:C:T	50	100	1	0.2019
19:9490792:A:G	49	100	0.99	0.1338
19:9490898:G:A	50	100	1	0.06028
19:9491114:T:C	50	98	0.96	0.07026
19:9491181:C:T	50	100	1	0.2019
19:9491522:C:G	50	100	1	0.06336
19:9491566:C:G	50	100	1	0.06336
19:9491780:C:T	49	75.5	0.9	0.1785
19:9491781:C:G	49	75.5	0.9	0.1783
19:9492134:T:C	50	100	1	0.2019
19:9492187:A:G	50	98	0.99	0.2019
19:9492517:T:C	50	100	0.98	0.02905
19:9493019:T:A	50	100	1	0.2019
19:9493075:A:G	50	100	1	0.2019
19:9493253:G:A	50	100	1	0.1383
19:9493468:C:A	50	100	1	0.4045
19:9493592:C:T	50	100	1	0.1436
19:9493855:A:G	50	100	1	0.1986
19:9494707:C:G	50	100	1	0.4045
19:9494768:A:T	49	100	0.99	0.06028
19:9494794:C:T	49	100	0.99	0.06336
19:9494839:A:G	49	100	1	0.2019
19:9494911:A:C	50	100	0.88	0.01725
19:9495063:G:T	50	100	1	0.2019
19:9495129:G:C	50	100	0.99	0.06028
19:9495177:C:G	50	100	1	0.2021
19:9495492:T:C	50	100	1	0.03214
19:9495553:C:A	50	100	1	0.2019
19:9495622:A:G	50	100	1	0.2019
19:9495715:G:A	49	100	1	0.1383
19:9495785:C:T	50	100	1	0.3384
19:9496273:T:C	50	100	0.99	0.2807
19:9496295:A:G	50	100	1	0.03214
19:9496907:C:G	50	100	1	0.2024
19:9496920:A:G	50	100	1	0.06336
19:9497292:T:C	50	100	1	0.06028
19:9497606:C:G	50	100	1	0.1331
19:9497709:T:G	50	100	1	0.06028
19:9498293:G:A	50	100	0.99	0.1367
19:9498764:G:A	50	100	0.97	0.02687
19:9499175:C:A	50	100	0.99	0.1363
19:9499350:A:T	50	100	1	0.06336
19:9499432:T:C	50	100	1	0.06336
19:9499576:T:C	50	100	1	0.06336
19:9499637:G:A	50	100	1	0.06336
19:9499942:C:T	50	98	0.96	0.0532
19:9500017:A:G	50	100	1	0.1336
19:9500061:T:C	50	100	1	0.06336
19:9500150:G:A	49	100	1	0.1387
19:9500354:A:C	50	100	1	0.01797
19:9500548:G:A	50	100	1	0.3411
19:9500758:G:T	50	100	1	0.1338
19:9501211:G:A	50	100	1	0.06336
19:9501390:C:T	50	98	1	0.06028
19:9501421:T:G	50	96	1	0.06336
19:9501427:C:T	50	96	1	0.06336
19:9501476:A:G	50	96	1	0.06336
19:9501489:G:C	49	98	1	0.06336
19:9501626:G:A	50	100	1	0.1367
19:9502243:C:T	50	100	1	0.06354
19:9502404:G:T	50	100	1	0.1387
19:9502488:G:T	50	100	1	0.1367
19:9503118:G:A	50	100	1	0.1367
19:9503517:C:T	50	100	1	0.1336
19:9503776:G:C	50	100	1	0.03214
19:9504439:A:G	50	100	1	0.06336
19:9504492:A:C	50	100	1	0.02033
19:9504539:T:A	50	100	1	0.02887
19:9504658:T:C	50	100	1	0.2023
19:9505168:C:T	50	100	0.99	0.2567
19:9505310:T:C	50	100	1	0.06336
19:9505894:C:T	50	100	1	0.03177
19:9505946:T:G	50	100	1	0.2073
19:9506204:G:A	50	100	1	0.1387
19:9506219:C:T	50	100	1	0.1369
19:9506414:G:T	49	100	0.98	0.03268
19:9506739:C:T	50	100	1	0.02977
19:9506865:C:T	50	100	1	0.01144
19:9507068:G:A	50	100	1	0.1367
19:9507271:G:A	50	76	0.97	0.09187
19:9507272:T:A	49	79.6	0.77	0.01416
19:9507273:T:A	50	100	1	0.06318
19:9508722:C:T	50	100	1	0.0325
19:9508986:A:G	50	100	1	0.01761
19:9509385:G:A	50	100	1	0.03558
19:9509431:G:T	50	100	1	0.1389
19:9509519:A:G	50	100	1	0.02977
19:9509660:A:T	50	100	1	0.2023
19:9510275:C:T	50	100	1	0.01797
19:9510787:T:C	50	100	1	0.1002
19:9511156:A:G	50	100	1	0.06336
19:9512184:C:A	50	100	1	0.2023
19:9512431:A:G	50	100	0.99	0.2747
19:9512748:C:T	50	100	1	0.01089
19:9512880:A:G	50	100	1	0.2072
19:9513050:C:T	50	100	1	0.2021
19:9513055:C:T	50	100	1	0.0325
19:9513216:G:T	50	100	0.98	0.01616
19:9513565:G:A	50	100	1	0.1383
19:9513740:G:A	50	100	1	0.06336
19:9513950:A:G	50	100	1	0.1329
19:9514397:G:A	50	98	0.99	0.2115
19:9514495:C:T	50	98	0.99	0.1325
19:9514511:T:G	50	98	1	0.2215
19:9514544:T:A	50	100	1	0.01017
19:9514885:T:C	50	98	1	0.2244
19:9515844:C:T	50	98	0.99	0.3676
19:9516262:A:T	50	100	1	0.224
19:9516552:T:C	50	100	1	0.09386
19:9516805:G:C	50	100	1	0.2239
19:9517100:G:A	49	100	1	0.2456
19:9517575:G:A	50	100	1	0.1298
19:9517711:C:A	50	100	1	0.02941
19:9517978:A:G	50	100	1	0.02941
19:9518013:C:T	50	98	0.99	0.3651
19:9518040:T:A	50	96	1	0.06282
19:9518673:G:A	50	100	1	0.03722
19:9519147:G:A	50	100	1	0.03413
19:9519248:T:C	50	100	1	0.2244
19:9519294:C:T	50	100	1	0.01852
19:9519344:G:A	50	100	0.92	0.01416
19:9519533:C:T	50	100	1	0.0374
19:9519827:G:A	50	100	1	0.2347
19:9519856:G:A	50	100	1	0.2244
19:9520497:A:G	50	100	0.97	0.04067
19:9520532:G:A	50	100	1	0.04666
19:9521510:T:C	50	98	0.99	0.04593
19:9521511:T:C	50	96	1	0.1304
19:9521738:T:C	50	100	1	0.2246
19:9521873:C:T	50	100	1	0.05701
19:9521911:A:T	50	100	0.79	0.01216
19:9522050:G:A	50	98	0.99	0.02088
19:9522092:G:T	50	100	1	0.1305
19:9522166:C:T	50	100	1	0.03413
19:9522229:C:T	50	100	0.97	0.02179
19:9522405:C:T	50	100	0.99	0.3651
19:9522445:T:C	50	100	1	0.2246
19:9523020:A:T	47	83	0.7	0.06209
19:9523022:A:T	48	89.6	0.88	0.0886
19:9523024:A:T	48	95.8	0.74	0.03177
19:9524098:C:T	50	100	1	0.2248
19:9524724:T:C	50	100	1	0.04339
19:9524944:T:C	50	100	1	0.06718
19:9525045:C:T	50	100	0.98	0.03722
19:9525206:A:G	49	95.9	0.99	0.3689
19:9525227:C:T	50	98	1	0.1305
19:9525612:A:G	50	100	0.98	0.04993
19:9525723:A:G	50	100	1	0.2248
19:9526359:C:T	50	100	1	0.03413
19:9526671:G:A	50	100	1	0.03758
19:9527012:T:C	50	100	0.99	0.346
19:9527108:A:G	50	100	1	0.0325
19:9527547:T:C	50	100	0.99	0.3097
19:9527550:G:A	50	100	1	0.2242
19:9529948:C:T	50	100	1	0.03722
19:9530116:G:A	50	100	1	0.05701
19:9530337:C:T	50	100	1	0.3629
19:9531090:A:G	50	100	1	0.05701
19:9531145:G:A	50	98	0.97	0.07789
19:9531280:G:A	50	100	1	0.2248
19:9531385:C:T	50	100	1	0.03413
19:9531508:A:G	50	100	1	0.02996
19:9531712:C:G	50	100	1	0.1305
19:9532157:C:T	50	100	1	0.2248
19:9532282:T:C	50	100	0.99	0.09695
19:9532283:T:C	50	96	0.86	0.01071
19:9532350:A:G	50	100	1	0.03722
19:9532402:T:C	50	100	1	0.01017
19:9533301:A:C	50	100	1	0.04267
19:9534139:C:T	50	100	1	0.03232
19:9534419:T:C	50	100	1	0.2248
19:9534784:G:A	50	100	1	0.05701
19:9534818:C:T	50	100	1	0.03413
19:9535023:G:A	50	100	1	0.2248
19:9535461:A:G	50	100	1	0.2248
19:9535623:G:A	50	100	1	0.2248
19:9535820:C:T	50	100	1	0.01344
19:9535864:T:C	50	100	1	0.2248
19:9535910:C:T	50	100	1	0.2248
19:9535965:A:G	50	100	1	0.2248
19:9536063:C:G	50	100	1	0.01525
19:9536082:C:T	50	100	1	0.04684
19:9536186:T:G	50	100	1	0.2248
19:9536222:G:A	50	100	1	0.2248
19:9536873:G:T	50	100	0.93	0.05229
19:9536991:G:A	50	98	0.98	0.02088
19:9536994:G:A	50	100	1	0.1305
19:9537140:T:A	50	98	0.94	0.1663
19:9537143:T:A	50	100	0.99	0.05592
19:9537556:C:G	50	100	1	0.03722
19:9537733:G:C	50	100	1	0.3101
19:9538027:A:C	50	100	1	0.03413
19:9538402:G:C	50	100	1	0.02996
19:9539016:T:C	50	100	1	0.2246
19:9539683:G:C	49	100	1	0.3609
19:9539739:A:G	50	100	1	0.2244
19:9539814:T:C	50	100	1	0.2244
19:9539815:G:A	50	100	1	0.2244
19:9539837:C:T	50	100	1	0.1304
19:9539963:T:C	50	100	1	0.05338
19:9539980:T:C	50	100	1	0.02124
19:9539996:G:A	50	100	1	0.05664
19:9540045:C:T	50	100	1	0.2246
19:9540052:G:A	50	100	1	0.01325
19:9540144:T:C	50	100	1	0.2246
19:9540192:C:G	50	100	1	0.2246
19:9540448:G:A	50	100	1	0.2248
19:9540567:A:C	50	100	1	0.2248
19:9540590:G:C	50	100	1	0.2248
19:9540592:C:G	50	100	1	0.2248
19:9540644:T:C	50	100	1	0.2246
19:9540733:C:T	50	100	1	0.2244
19:9540785:T:C	50	100	1	0.2242
19:9540796:G:A	50	100	1	0.2244
19:9540824:G:A	49	100	1	0.2246
19:9540916:A:G	50	100	1	0.2387
19:9540927:C:T	50	100	0.95	0.0374
19:9540985:T:C	50	100	1	0.2242
19:9541007:C:G	50	100	1	0.2242
19:9541039:G:C	50	100	1	0.2242
19:9541079:T:C	50	100	0.99	0.02251
19:9541090:T:C	50	100	0.99	0.2246
19:9541102:G:A	50	100	0.99	0.03359
19:9541119:A:T	50	100	1	0.226
19:9541258:G:T	50	100	1	0.2242
19:9541314:C:T	50	100	1	0.2244
19:9541453:C:A	50	100	1	0.2244
19:9541454:A:G	50	100	1	0.2244
19:9541508:G:A	50	100	1	0.2244
19:9541610:A:G	50	100	1	0.2242
19:9541628:C:G	50	100	1	0.2242
19:9541678:A:G	50	100	1	0.2242
19:9541886:T:G	50	100	1	0.2242
19:9541993:C:A	50	100	0.96	0.01235
19:9542073:A:G	50	100	1	0.2244
19:9542128:G:A	50	100	1	0.2244
19:9542302:C:A	50	100	1	0.2244
19:9542335:A:C	50	100	1	0.2244
19:9542396:T:C	50	100	1	0.2244
19:9542431:C:G	50	100	1	0.1304
19:9542604:C:T	50	100	1	0.2244
19:9542637:G:A	50	100	1	0.04285
19:9542692:C:T	50	100	1	0.2246
19:9542726:A:G	50	100	1	0.2244
19:9542730:C:T	50	100	1	0.2244
19:9542746:T:C	50	100	1	0.2244
19:9542873:C:T	50	100	1	0.2244
19:9543249:G:A	50	100	1	0.2244
19:9543254:G:T	50	100	1	0.1307
19:9543599:T:C	50	100	1	0.2244
19:9543674:C:T	50	100	1	0.0423
19:9543798:A:G	50	100	0.99	0.3729
19:9544084:G:A	50	100	1	0.2244
19:9544859:T:C	50	100	1	0.2244
19:9544906:T:C	50	100	1	0.2244
19:9545107:C:G	50	100	1	0.2242
19:9545482:A:G	50	100	1	0.2242
19:9545768:A:G	50	100	1	0.224
19:9545774:G:T	50	100	1	0.224
19:9545801:A:G	50	100	1	0.0325
19:9546022:A:C	50	100	1	0.224
19:9546201:C:T	50	100	1	0.2242
19:9546231:G:A	50	100	1	0.224
19:9546463:C:T	50	100	1	0.03758
19:9546682:G:A	50	100	1	0.2242
19:9546702:C:A	50	100	1	0.2242
19:9546855:A:G	50	100	1	0.2242
19:9546929:A:G	50	100	1	0.2242
19:9546930:A:G	50	100	1	0.2242
19:9546947:G:A	50	100	1	0.02124
19:9546957:G:A	50	100	1	0.2242
19:9547054:A:G	50	100	1	0.2242
19:9547159:T:C	49	98	1	0.2242
19:9547207:C:T	50	100	1	0.1302
19:9547245:T:A	50	100	1	0.1302
19:9547251:G:A	50	100	1	0.07208
19:9547414:T:C	50	100	1	0.2242
19:9547507:T:C	50	100	1	0.2242
19:9547531:T:C	50	100	0.98	0.02633
19:9547733:A:C	50	100	1	0.2242
19:9547734:A:C	50	100	1	0.2242
19:9547767:C:T	50	98	1	0.2242
19:9547828:G:A	50	100	1	0.224
19:9547850:T:C	50	100	1	0.224
19:9547857:C:T	50	100	1	0.224
19:9547897:T:C	50	98	1	0.224
19:9547975:G:A	50	100	1	0.224
19:9548003:T:C	50	100	1	0.224
19:9548035:G:A	50	100	1	0.224
19:9548086:C:T	50	100	1	0.01307
19:9548110:C:T	50	100	1	0.04248
19:9548128:C:T	50	100	1	0.224
19:9548132:A:G	50	98	1	0.224
19:9548224:C:T	50	100	1	0.2242
19:9548225:A:G	50	100	1	0.3103
19:9548251:C:G	50	100	1	0.02941
19:9548302:G:A	50	100	1	0.2244
19:9548335:T:C	50	100	1	0.2242
19:9548342:T:C	50	100	1	0.2242
19:9548480:C:A	50	100	1	0.3635
19:9548495:A:G	50	100	1	0.2242
19:9548590:G:C	50	100	1	0.2242
19:9548807:C:T	50	100	0.99	0.09641
19:9548862:T:C	50	100	1	0.224
19:9548963:A:C	50	100	1	0.224
19:9548964:G:A	50	100	1	0.224
19:9549198:T:C	50	100	1	0.2239
19:9549302:C:T	50	100	1	0.03431
19:9549355:C:T	50	100	1	0.2239
19:9549394:C:A	50	100	1	0.2239
19:9549405:A:G	50	100	1	0.2239
19:9549418:T:C	50	100	1	0.2239
19:9549476:T:C	50	100	1	0.0374
19:9549711:G:C	50	100	1	0.2239
19:9549797:T:C	50	100	1	0.2239
19:9549932:C:A	50	100	1	0.03268
19:9549935:A:G	50	100	1	0.2239
19:9549999:T:C	50	100	1	0.2239
19:9550075:T:C	50	100	1	0.2237
19:9550110:T:C	50	100	1	0.2239
19:9550335:A:G	50	100	1	0.224
19:9550502:G:A	50	100	1	0.2237
19:9550555:A:G	50	100	1	0.2237
19:9550752:C:T	50	100	1	0.2239
19:9550988:C:T	50	100	1	0.2237
19:9550990:A:G	50	100	1	0.2237
19:9550991:G:C	50	100	1	0.2237
19:9551007:G:A	50	100	1	0.2239
19:9551057:T:C	50	100	1	0.03431
19:9551160:C:A	50	100	1	0.1674
19:9551210:G:A	50	100	1	0.2239
19:9551277:G:T	50	100	1	0.2239
19:9551348:A:G	50	100	1	0.2239
19:9551514:G:C	50	100	1	0.2239
19:9551544:A:G	50	100	1	0.2239
19:9551665:T:G	50	100	1	0.224
19:9551819:T:C	50	100	1	0.224
19:9551907:G:T	50	100	0.99	0.224
19:9551986:T:C	50	100	1	0.224
19:9552092:G:A	50	100	1	0.224
19:9552146:T:A	50	100	0.99	0.2239
19:9552268:A:G	49	100	1	0.2239
19:9552308:T:C	48	93.8	1	0.2239
19:9552324:G:A	50	90	0.99	0.222
19:9552336:C:A	49	91.8	0.99	0.222
19:9552404:C:T	50	100	1	0.2239
19:9552424:G:A	50	98	1	0.2239
19:9552432:G:A	50	98	1	0.2237
19:9552730:C:T	50	100	1	0.04611
19:9553040:A:C	50	100	1	0.224
19:9553123:A:C	50	100	1	0.224
19:9553147:T:C	50	100	1	0.224
19:9553482:G:A	50	100	1	0.2242
19:9553510:C:T	50	100	1	0.0463
19:9553566:T:C	50	100	1	0.2242
19:9553587:G:A	50	100	1	0.2248
19:9553742:C:G	50	100	1	0.2242
19:9553901:G:A	50	100	1	0.2242
19:9553920:G:T	50	98	1	0.2246
19:9554195:T:A	50	100	1	0.2242
19:9554213:T:A	50	100	1	0.1897
19:9554433:A:G	50	100	1	0.2242
19:9554495:T:C	50	100	1	0.2244
19:9554507:T:C	50	100	1	0.2242
19:9554823:C:T	50	100	0.94	0.01216
19:9554895:T:C	50	100	1	0.2242
19:9554961:A:G	50	100	1	0.2242
19:9555031:C:G	50	100	1	0.04829
19:9555063:G:A	50	100	1	0.01507
19:9555113:A:G	50	100	1	0.2242
19:9555238:G:C	50	100	1	0.2242
19:9555375:A:G	50	100	1	0.1302
19:9555471:A:G	50	100	1	0.2242
19:9555681:A:C	50	100	1	0.2242
19:9555731:T:A	50	100	1	0.2242
19:9555740:G:A	50	100	1	0.2242
19:9555917:C:T	50	100	1	0.0463
19:9555951:T:A	50	100	1	0.211
19:9555971:C:T	50	100	1	0.1678
19:9555998:A:G	50	100	1	0.2242
19:9556015:G:A	50	100	1	0.2242
19:9556066:G:C	50	100	1	0.2244
19:9556284:C:T	50	100	1	0.2242
19:9556289:T:C	50	100	1	0.2244
19:9556390:C:A	50	100	1	0.2242
19:9556401:G:A	50	100	1	0.2242
19:9556423:T:A	50	100	1	0.2242
19:9556559:T:C	50	100	1	0.1678
19:9556576:C:T	50	100	1	0.2244
19:9556671:C:A	50	100	1	0.2242
19:9556691:A:C	50	100	1	0.2242
19:9556719:G:T	50	100	1	0.01543
19:9556744:C:G	50	100	1	0.2242
19:9558053:C:T	50	100	1	0.224
19:9558452:C:T	50	100	0.97	0.04938
19:9558614:G:T	50	100	1	0.03758
19:9558792:G:A	50	100	0.99	0.2974
19:9559408:C:T	50	100	1	0.03268
19:9559611:C:A	50	100	1	0.2239
19:9559741:A:T	50	100	1	0.2239
19:9560075:G:A	50	98	0.96	0.0541
19:9560128:T:C	50	100	1	0.24
19:9560181:A:C	50	100	0.99	0.2229
19:9560217:T:C	50	100	1	0.02415
19:9560555:G:A	50	100	1	0.1329
19:9560603:C:A	50	100	1	0.2239
19:9561451:A:T	50	100	1	0.1302
19:9561739:G:C	50	100	1	0.2239
19:9561831:G:C	50	100	1	0.224
19:9562278:C:T	50	100	1	0.0345
19:9562860:G:A	50	100	1	0.0325
19:9563158:C:T	50	100	1	0.0325
19:9563871:C:T	50	100	1	0.03758
19:9563961:C:A	50	100	1	0.03704
19:9564734:G:C	50	100	1	0.03268
19:9565577:A:G	50	100	1	0.02941
19:9565618:A:G	50	100	1	0.0345
19:9567216:T:A	50	100	1	0.2222
19:9567273:C:A	50	100	1	0.222
19:9567859:G:A	50	100	1	0.1285
19:9567893:G:A	50	100	1	0.0345
19:9568072:T:G	50	100	1	0.1658
19:9568334:T:C	50	100	1	0.02124
19:9568344:G:A	50	100	1	0.2217
19:9568399:G:A	50	100	1	0.07153
19:9568428:T:G	50	100	1	0.2219
19:9568478:C:T	50	100	1	0.1658
19:9568500:G:A	50	100	0.99	0.0345
19:9568582:C:T	50	100	0.99	0.3101
19:9568998:T:C	50	100	1	0.0345
19:9569184:T:C	50	100	1	0.04593
19:9569654:C:T	50	100	1	0.1658
19:9569744:G:T	50	100	0.99	0.3103
19:9569763:C:A	50	100	1	0.01507
19:9570588:C:T	50	100	1	0.222
19:9570681:C:A	50	100	1	0.01126
19:9571160:C:T	50	100	1	0.2219
19:9571186:T:C	50	100	1	0.2219
19:9571884:T:C	50	100	1	0.0345
19:9572039:G:A	50	100	1	0.2222
19:9572830:C:T	50	100	1	0.1284
19:9572881:G:C	50	100	1	0.03758
19:9572976:C:T	50	100	0.88	0.03522
19:9572977:G:T	50	100	1	0.222
19:9573013:T:C	50	100	0.93	0.01471
19:9573588:A:G	50	100	1	0.2237
19:9573786:C:G	50	100	1	0.1298
19:9574179:T:C	50	100	0.98	0.3709
19:9574208:C:T	50	100	1	0.04611
19:9574214:C:T	50	100	1	0.04285
19:9574257:T:C	50	100	0.99	0.09695
19:9574432:G:A	50	100	0.93	0.03686
19:9574450:G:A	50	100	0.91	0.01107
19:9574524:C:T	50	100	1	0.04593
19:9574744:A:C	50	100	1	0.0325
19:9574863:T:A	50	100	1	0.2237
19:9575065:A:G	50	100	1	0.04593
19:9575612:G:A	50	100	1	0.03776
19:9575791:T:C	50	100	0.98	0.04993
19:9576185:C:T	50	100	0.99	0.09477
19:9576518:G:A	50	100	1	0.222
19:9577392:G:A	50	100	0.99	0.2442
19:9577661:G:A	50	100	0.99	0.3655
19:9577756:G:A	50	100	1	0.03722
19:9577788:C:T	50	100	1	0.0345
19:9577833:G:C	50	100	1	0.04593
19:9577919:G:A	50	100	0.97	0.01688
19:9578338:G:A	50	100	0.99	0.222
19:9578478:A:G	50	100	0.97	0.09858
19:9578700:A:G	50	100	1	0.04285
19:9578811:C:T	50	100	0.99	0.222
19:9579139:T:A	50	100	1	0.01507
19:9579495:G:A	50	100	1	0.04902
19:9579629:C:G	50	100	1	0.03758
19:9580018:G:A	50	100	0.99	0.3117
19:9580077:C:G	50	100	0.99	0.2235
19:9580088:T:C	50	100	0.99	0.2235
19:9580293:A:G	50	100	0.99	0.1672
19:9580685:C:T	50	100	1	0.02887
19:9580818:T:G	50	100	0.99	0.2235
19:9580851:G:C	50	100	1	0.04593
19:9581164:T:G	50	100	0.97	0.09604
19:9581581:G:A	50	100	0.99	0.2235
19:9581881:T:C	50	100	0.99	0.2239
19:9582285:G:A	50	100	1	0.02124
19:9582377:A:G	50	100	0.97	0.1672
19:9582393:T:C	50	100	1	0.01507
19:9583195:C:T	50	100	0.99	0.2239
19:9583512:T:G	42	97.6	0.82	0.05065
19:9583777:C:T	50	100	0.99	0.2235
19:9584109:G:A	50	100	0.99	0.2235
19:9584252:G:A	50	100	0.93	0.01507
19:9584332:A:G	50	100	0.98	0.3618
19:9584668:T:C	50	100	1	0.02887
19:9585160:T:C	50	100	0.99	0.1914
19:9585727:G:A	50	100	0.92	0.01416
19:9585914:G:A	50	100	0.87	0.02215
19:9586209:T:C	50	100	1	0.01452
19:9586249:A:C	50	98	0.98	0.1345
19:9586547:C:T	50	100	1	0.02505
19:9586784:G:A	50	100	1	0.02505
19:9586785:A:T	50	100	1	0.02505
19:9586938:A:T	50	98	0.99	0.3646
19:9587305:C:T	50	100	1	0.01634
19:9588222:G:T	50	100	0.99	0.07099
19:9589452:G:C	50	100	0.92	0.02233
19:9589560:T:C	50	100	1	0.2095
19:9589711:C:T	50	100	0.99	0.1342
19:9589745:T:A	50	100	1	0.02342
19:9590232:G:T	50	100	0.99	0.3638
19:9590589:G:A	50	100	0.99	0.01198
19:9590920:G:A	50	100	0.96	0.02905
19:9590936:G:T	50	100	0.95	0.0187
19:9591574:G:A	50	100	0.97	0.07807
19:9592598:T:A	50	100	0.98	0.1334
19:9592806:C:T	50	100	0.96	0.1338
19:9593376:C:T	50	100	0.88	0.04031
19:9593754:G:T	50	100	0.99	0.03341
19:9594688:G:C	50	96	0.98	0.3653
19:9594982:G:A	50	98	0.95	0.1322
19:9595273:A:G	50	100	0.97	0.2491
19:9595679:G:A	50	98	0.97	0.1329
19:9595803:C:T	50	100	1	0.01707
19:9596143:C:T	50	100	0.92	0.03504
19:9596400:C:T	50	100	1	0.02687
19:9596431:A:C	50	100	1	0.02705
19:9596722:C:T	50	100	0.96	0.1583
19:9597001:G:A	49	98	1	0.02687
19:9597010:A:C	49	98	0.98	0.3911
19:9597680:C:T	50	100	0.98	0.2032
19:9598225:C:A	50	98	0.96	0.02451
19:9598309:A:G	50	100	0.98	0.4967
19:9598523:G:A	50	100	1	0.02923
19:9598757:T:G	50	100	0.98	0.1765
19:9599084:A:C	49	100	0.98	0.4058
19:9599341:C:T	50	100	1	0.02596
19:9599408:G:T	50	100	0.88	0.01253
19:9599547:A:T	50	100	1	0.02905
19:9599701:C:T	50	100	0.98	0.1825
19:9599931:G:A	50	100	0.98	0.1336
19:9600113:C:A	49	100	1	0.02905
19:9600753:C:T	49	98	0.83	0.01634
19:9601151:C:T	50	98	0.97	0.1324
19:9601253:C:T	50	98	0.95	0.09822
19:9601623:C:G	50	100	0.96	0.1757
19:9601933:G:A	50	100	0.89	0.03486
19:9602021:C:A	50	100	0.95	0.02342
19:9602047:C:T	50	100	1	0.02959
19:9602292:G:A	49	98	0.96	0.1743
19:9602347:T:C	48	97.9	0.96	0.1318
19:9603125:T:C	50	96	0.77	0.03304
19:9603151:A:G	50	100	0.97	0.04739
19:9603851:C:A	49	100	0.98	0.02542
19:9604029:G:A	44	88.6	0.95	0.1603
19:9604105:G:A	45	80	0.93	0.2019
19:9604113:G:A	47	97.9	0.98	0.02524
19:9604168:C:T	50	100	0.98	0.1672
19:9604367:C:G	50	100	1	0.02977
19:9604368:G:A	50	100	0.99	0.1311
19:9604623:G:C	50	100	1	0.362
19:9604751:G:A	50	100	0.99	0.1291
19:9604755:T:C	50	100	0.99	0.2064
19:9604967:T:C	50	100	0.99	0.02088
19:9605144:G:A	48	100	0.99	0.1289
19:9605309:C:T	50	100	0.99	0.2333
19:9605325:C:T	50	98	1	0.03631
19:9605477:G:A	50	100	0.99	0.2072
19:9605675:G:C	50	100	1	0.01344
19:9605889:G:C	50	100	0.99	0.02633
19:9605929:C:T	50	100	1	0.03613
19:9606047:G:T	50	100	0.76	0.02251
19:9606068:A:G	50	98	1	0.4898
19:9606983:C:G	50	100	0.99	0.1289
19:9606987:T:C	50	100	1	0.3629
19:9607378:G:C	50	100	0.99	0.0216
19:9607397:T:C	50	100	1	0.03014
19:9607433:G:C	50	100	1	0.03885
19:9607596:G:A	50	100	0.99	0.1699
19:9607772:C:T	50	100	1	0.01652
19:9607791:G:A	50	100	1	0.02342
19:9607911:T:C	50	100	1	0.394
19:9607941:G:A	50	100	1	0.03867
19:9607996:C:T	50	100	1	0.03014
19:9608016:T:C	50	100	1	0.4592
19:9608033:G:C	50	100	1	0.03595
19:9608073:G:A	50	100	1	0.02106
19:9608081:T:C	50	100	1	0.3938
19:9608153:G:A	50	100	1	0.02524
19:9608163:G:A	50	98	1	0.01634
19:9608227:G:A	50	100	1	0.01634
19:9608749:G:A	50	100	1	0.03014
19:9608936:A:G	50	100	1	0.03014
19:9608952:C:T	50	100	0.99	0.1255
19:9609881:G:A	50	100	1	0.1696
19:9610725:A:T	50	100	1	0.3635
19:9611025:A:G	50	100	1	0.03595
19:9611347:C:T	50	100	0.95	0.01035
19:9611587:C:T	50	100	1	0.03595
19:9611823:A:C	50	100	1	0.02651
19:9611996:C:T	50	100	1	0.1244
19:9612002:G:A	50	100	1	0.02142
19:9612355:G:A	50	100	1	0.02142
19:9612408:T:C	50	100	1	0.02215
19:9612470:A:G	50	100	1	0.4592
19:9612703:G:C	50	100	1	0.02524
19:9612747:C:T	50	100	1	0.1701
19:9612771:A:G	50	100	1	0.1242
19:9612978:A:C	50	100	1	0.03014
19:9612979:G:T	50	100	1	0.03014
19:9613768:C:T	50	100	1	0.1289
19:9613786:G:A	50	100	1	0.03014
19:9614650:C:T	50	100	1	0.02124
19:9614902:A:C	50	100	0.98	0.1705
19:9614992:C:T	50	100	1	0.01634
19:9614995:C:T	50	100	0.98	0.1287
19:9615672:G:A	50	100	0.96	0.0236
19:9615710:G:A	50	100	1	0.03577
19:9615770:A:T	50	96	0.96	0.2195
19:9615974:A:C	50	100	1	0.1707
19:9616322:C:A	50	98	0.99	0.1287
19:9616382:G:A	50	98	0.95	0.1442
19:9616889:C:T	50	100	0.96	0.01416
19:9617312:G:A	50	100	1	0.03577
19:9617674:C:T	50	100	1	0.1705
19:9618454:C:T	50	98	0.97	0.05084
19:9618772:A:G	50	98	1	0.01525
19:9619224:T:A	50	100	1	0.01634
19:9619863:T:C	50	98	0.88	0.02651
19:9619877:C:A	50	100	0.96	0.05229
19:9620021:C:T	50	100	1	0.01634
19:9620356:C:G	50	100	1	0.0187
19:9620637:T:C	50	100	1	0.2081
19:9620905:G:A	50	100	1	0.03341
19:9621174:A:G	50	98	1	0.4624
19:9621289:G:A	50	98	0.99	0.1242
19:9621776:C:T	50	100	1	0.03577
19:9621826:T:C	50	100	1	0.02142
19:9622316:C:A	50	86	0.67	0.05901
19:9622318:C:A	50	76	0.7	0.2892
19:9622320:A:C	50	94	0.71	0.06572
19:9622322:A:C	50	96	0.93	0.04357
19:9622324:A:C	50	96	0.9	0.01543
19:9622503:G:A	50	100	0.88	0.0158
19:9622934:G:A	50	100	1	0.02651
19:9623380:C:T	50	98	1	0.1287
19:9623482:A:C	50	98	0.94	0.128
19:9623484:A:C	50	100	1	0.01961
19:9623710:T:C	50	98	0.98	0.0207
19:9624151:C:T	50	98	1	0.1242
19:9624206:G:A	50	100	0.94	0.01017
19:9624706:C:T	50	100	1	0.02033
19:9624862:A:G	50	100	1	0.03577
19:9625113:C:T	50	100	0.97	0.01053
19:9625152:C:T	50	100	1	0.01707
19:9625191:G:T	50	100	1	0.0118
19:9625261:C:T	49	100	1	0.02124
19:9625550:G:A	49	98	1	0.1244
19:9625632:T:C	50	96	1	0.3938
19:9625704:T:C	50	98	1	0.459
19:9625988:T:G	50	100	0.98	0.0236
19:9626261:G:A	50	98	1	0.1244
19:9626295:G:C	49	100	1	0.1694
19:9626398:T:C	50	98	1	0.1289
19:9626591:T:C	50	100	1	0.02542
19:9627520:C:T	50	98	0.99	0.1289
19:9628077:G:A	50	100	0.98	0.02923
19:9628105:G:C	50	98	0.99	0.3635
19:9629670:T:C	50	98	1	0.3945
19:9630447:G:T	50	100	1	0.1705
19:9630540:G:A	50	98	1	0.3938
19:9630602:T:C	50	100	0.98	0.02542
19:9630677:C:A	50	100	0.99	0.138
19:9630762:G:A	50	100	0.92	0.0158
19:9630938:G:A	50	100	1	0.02923
19:9631470:A:G	50	100	0.96	0.02596
19:9632691:T:C	50	100	0.98	0.02941
19:9632925:G:A	50	98	1	0.3867
19:9633423:G:T	50	100	1	0.1398
19:9633775:G:A	50	100	1	0.01489
19:9633886:C:T	50	100	1	0.02524
19:9633896:G:A	50	98	0.99	0.455
19:9634022:A:G	50	100	1	0.02524
19:9634244:G:A	50	100	1	0.01053
19:9634662:A:G	50	100	1	0.02524
19:9634829:G:T	50	98	1	0.4557
19:9634993:C:G	50	100	0.95	0.0256
19:9634994:C:T	50	98	0.81	0.02015
19:9635278:G:A	49	100	1	0.02415
19:9635691:G:A	50	100	1	0.1403
19:9636888:G:A	50	98	1	0.3493
19:9637967:G:T	50	100	0.95	0.02578
19:9638231:G:A	50	100	1	0.1403
19:9638353:A:G	50	98	1	0.1703
19:9639312:A:G	50	100	1	0.03577
19:9639352:A:T	50	100	1	0.03667
19:9639459:T:C	50	100	0.79	0.01071
19:9639489:A:G	50	98	1	0.3499
19:9640213:G:A	50	98	0.99	0.209
19:9640418:T:G	50	98	0.99	0.4606
19:9640756:G:A	50	98	1	0.1698
19:9640757:T:G	50	98	0.99	0.1698
19:9641429:C:T	50	100	1	0.03577
19:9641712:G:A	50	98	0.82	0.0463
19:9642129:G:A	50	100	0.97	0.1029
19:9642493:C:T	50	98	1	0.4562
19:9642771:T:C	50	100	1	0.1178
19:9642898:C:T	50	100	0.99	0.02596
19:9643073:C:T	48	95.8	1	0.3491
19:9643087:C:G	49	100	1	0.01089
19:9643218:G:A	50	100	0.82	0.01271
19:9644018:A:G	50	98	1	0.3867
19:9644446:G:T	50	100	1	0.02415
19:9644772:C:A	50	98	1	0.3863
19:9644811:C:T	50	100	1	0.02596
19:9644821:G:A	50	100	1	0.03577
19:9646699:T:C	50	100	1	0.03577
19:9646793:T:C	50	98	1	0.1703
19:9647222:C:T	50	100	1	0.04176
19:9647845:A:C	50	100	1	0.03595
19:9647990:T:C	50	100	1	0.02433
19:9648368:T:C	50	100	1	0.02433
19:9648996:T:C	50	100	1	0.03577
19:9649399:T:C	50	98	1	0.3488
19:9649418:A:G	50	98	1	0.3488
19:9649666:A:T	50	98	1	0.1701
19:9649844:A:C	50	100	0.98	0.02378
19:9650278:C:T	50	100	1	0.03341
19:9650518:G:A	50	100	1	0.03359
19:9650734:A:G	50	98	1	0.3863
19:9651247:G:C	50	100	1	0.01126
19:9651998:A:G	50	100	1	0.14
19:9652319:C:T	50	100	1	0.03595
19:9652476:T:C	50	100	0.99	0.07553
19:9652553:A:C	50	100	1	0.14
19:9654649:A:T	50	100	1	0.02106
19:9654690:G:A	50	98	1	0.173
19:9655061:G:A	50	98	1	0.1701
19:9655145:C:T	50	98	1	0.1698
19:9655146:G:A	50	100	0.92	0.01289
19:9655359:C:T	50	98	1	0.3488
19:9655712:T:C	45	97.8	0.99	0.03558
19:9656393:T:C	50	98	1	0.4559
19:9656441:G:A	50	100	1	0.03595
19:9657209:A:C	50	98	1	0.1728
19:9658248:C:T	50	100	1	0.01071
19:9658249:A:G	50	98	1	0.3488
19:9658413:G:A	50	98	1	0.1485
19:9659030:A:T	50	100	1	0.01961
19:9659237:G:A	50	100	1	0.14
19:9659823:G:C	50	100	0.99	0.01416
19:9660072:G:C	49	100	1	0.03068
19:9660256:C:T	50	100	1	0.03595
19:9660431:G:A	50	100	1	0.02578
19:9660455:G:A	50	98	0.98	0.1705
19:9660574:T:C	50	98	1	0.4557
19:9660910:C:T	50	100	0.98	0.02324
19:9661182:T:C	50	98	1	0.3486
19:9661243:G:C	50	100	1	0.02578
19:9661563:A:G	50	100	1	0.03068
19:9661577:C:T	50	98	1	0.1403
19:9661656:G:A	50	100	1	0.1398
19:9662301:C:T	50	100	0.98	0.07534
19:9662446:C:T	50	98	1	0.2086
19:9662711:C:A	50	100	0.98	0.01144
19:9662905:T:A	50	98	1	0.1383
19:9662995:G:A	50	100	1	0.02378
19:9663171:C:T	50	100	1	0.03667
19:9663334:C:T	50	98	1	0.1701
19:9663367:G:A	50	100	1	0.1396
19:9663479:A:G	50	100	1	0.1394
19:9663716:G:A	50	100	1	0.1532
19:9664199:G:T	50	98	1	0.1485
19:9664301:A:G	50	100	1	0.03359
19:9664361:C:T	50	98	0.92	0.03667
19:9664883:A:T	50	100	1	0.02451
19:9664911:G:T	50	100	1	0.03595
19:9664985:G:T	50	100	1	0.03758
19:9665779:C:G	50	100	0.98	0.04176
19:9665960:A:G	50	98	1	0.4555
19:9666783:T:C	50	100	1	0.1396
19:9666949:C:T	50	100	1	0.01489
19:9667082:C:G	50	98	1	0.3862
19:9667356:C:T	50	100	0.99	0.1398
19:9668001:G:C	50	100	1	0.03595
19:9668016:G:A	50	100	1	0.03595
19:9668100:G:A	50	100	1	0.1396
19:9668313:G:A	50	100	1	0.03613
19:9668350:G:A	50	100	0.94	0.02451
19:9668382:A:G	50	100	1	0.1396
19:9668632:A:C	50	100	1	0.3889
19:9668759:A:C	50	100	1	0.02378
19:9669041:G:A	50	100	0.86	0.01071
19:9669173:A:G	50	100	1	0.4581
19:9669685:A:C	49	95.9	1	0.2113
19:9669715:C:T	34	79.4	0.98	0.1692
19:9669717:A:C	31	93.5	0.76	0.01598
19:9669719:C:T	31	96.8	0.82	0.01307
19:9669720:G:T	32	90.6	0.63	0.02306
19:9669722:G:T	38	97.4	0.93	0.01906
19:9669728:G:A	42	97.6	0.78	0.02651
19:9669729:C:A	43	95.3	0.94	0.04339
19:9669730:G:A	43	88.4	0.82	0.04267
19:9669777:A:C	49	98	0.73	0.0138
19:9670196:G:A	50	100	1	0.03595
19:9670678:A:G	50	100	1	0.3891
19:9671785:G:A	50	100	1	0.1396
19:9671839:G:T	50	100	0.99	0.01507
19:9672034:G:A	50	100	1	0.1701
19:9672264:G:A	50	100	1	0.14
19:9672297:A:T	50	100	1	0.2088
19:9672494:T:C	50	100	1	0.01688
19:9672606:C:T	50	100	1	0.03758
19:9672849:G:A	50	98	0.6	0.0138
19:9672904:G:A	50	100	1	0.03595
19:9673072:C:T	50	100	1	0.03359
19:9673132:T:C	50	100	1	0.02487
19:9673405:G:A	50	100	1	0.3858
19:9673465:T:A	50	100	1	0.1699
19:9673558:A:G	50	100	1	0.03613
19:9673693:C:T	50	100	0.98	0.02596
19:9674480:A:C	50	100	1	0.03595
19:9674515:A:C	46	100	1	0.1396
19:9675392:G:C	50	100	0.92	0.02378
19:9675445:C:G	49	100	1	0.1394
19:9675525:C:T	50	100	0.98	0.04357
19:9675572:T:G	46	80.4	0.92	0.2239
19:9675579:T:G	50	100	1	0.01452
19:9675716:C:G	50	100	1	0.01053
19:9675801:G:T	50	100	1	0.01616
19:9675898:G:C	50	100	1	0.03595
19:9675905:C:T	50	100	1	0.1394
19:9675971:G:A	48	95.8	0.8	0.05428
19:9675973:G:A	45	100	0.94	0.03413
19:9676297:C:A	50	100	1	0.1699
19:9676443:G:A	50	100	1	0.03377
19:9676844:G:A	50	100	1	0.06826
19:9677081:G:A	50	100	0.98	0.2959
19:9677307:C:T	50	100	1	0.03776
19:9677340:C:G	50	100	0.93	0.01035
19:9677366:G:C	50	100	1	0.02433
19:9677653:G:A	50	100	1	0.3858
19:9677727:A:C	50	100	1	0.3479
19:9677864:G:A	50	100	1	0.02433
19:9678191:C:A	50	98	0.94	0.05465
19:9678576:A:G	50	100	1	0.3858
19:9678736:C:T	50	100	1	0.03595
19:9678837:A:T	50	100	1	0.01053
19:9679346:C:A	50	100	1	0.02378
19:9679640:G:A	50	100	1	0.1393
19:9679788:T:C	50	100	1	0.3845
19:9679869:C:T	50	98	1	0.1701
19:9679998:A:G	50	96	1	0.3858
19:9680026:A:G	50	96	1	0.3829
19:9680053:A:G	50	100	1	0.1725
19:9680066:G:A	50	100	1	0.1394
19:9680139:G:A	50	100	1	0.1728
19:9680154:C:T	50	100	0.81	0.02197
19:9680194:C:T	50	100	1	0.1727
19:9680273:G:A	50	100	0.99	0.03195
19:9680335:A:G	47	93.6	1	0.386
19:9680352:A:C	47	93.6	1	0.3858
19:9680433:G:A	50	100	1	0.01126
19:9680550:A:G	50	100	1	0.1393
19:9680724:C:A	50	100	1	0.03595
19:9681083:C:G	50	100	0.95	0.03232
19:9681224:G:T	50	100	0.98	0.1707
19:9681262:G:A	50	98	0.98	0.03413
19:9681475:T:A	50	100	1	0.02397
19:9681569:G:A	50	100	1	0.1393
19:9681611:G:A	50	100	1	0.1393
19:9682118:T:C	50	100	0.99	0.03613
19:9682970:C:T	50	100	1	0.03595
19:9683015:A:C	50	100	1	0.02397
19:9683092:T:C	50	100	1	0.3878
19:9683140:A:G	50	100	1	0.06845
19:9683201:G:A	50	100	1	0.2111
19:9683218:G:A	50	100	1	0.211
19:9684473:T:C	50	100	1	0.1393
19:9684672:C:T	50	100	0.94	0.01126
19:9684868:T:C	50	100	1	0.03359
19:9684923:C:T	50	100	1	0.03595
19:9685011:G:A	49	100	1	0.1393
19:9685118:C:G	50	100	1	0.04357
19:9685168:C:A	50	100	0.97	0.03558
19:9685305:A:T	50	100	1	0.1748
19:9685409:C:T	50	98	1	0.2108
19:9686033:T:A	49	100	0.99	0.1391
19:9686316:T:C	50	100	1	0.388
19:9686338:C:T	50	100	1	0.1393
19:9686408:C:T	50	100	0.95	0.03359
19:9686513:G:T	50	100	0.63	0.01035
19:9687218:C:T	50	100	1	0.03595
19:9687224:T:C	50	100	1	0.4953
19:9687233:T:C	50	100	1	0.03595
19:9687294:C:T	50	100	1	0.01997
19:9687447:T:C	50	100	1	0.02397
19:9687689:C:T	50	100	1	0.03595
19:9687794:A:G	50	100	1	0.4953
19:9688078:C:T	50	100	0.99	0.0748
19:9688229:G:A	50	100	1	0.03359
19:9688551:G:C	50	100	1	0.3883
19:9688979:G:C	50	100	1	0.3883
19:9689046:T:C	50	100	1	0.02288
19:9689410:T:A	50	100	1	0.03595
19:9689580:T:C	50	100	1	0.02397
19:9689614:G:A	50	100	1	0.04357
19:9689623:C:T	50	100	1	0.02179
19:9689900:C:T	50	100	1	0.4572
19:9690014:T:C	50	100	1	0.1752
19:9690376:C:T	50	100	1	0.03595
19:9690992:T:C	50	100	1	0.06627
19:9691483:A:C	50	100	1	0.2111
19:9691721:C:G	50	100	1	0.1393
19:9692132:C:G	50	100	1	0.03758
19:9692371:T:C	50	100	1	0.4956
19:9692405:G:A	50	100	1	0.1394
19:9692591:T:C	50	100	1	0.3885
19:9693130:G:A	50	100	0.99	0.1438
19:9693421:C:T	50	100	0.99	0.1734
19:9693494:G:C	50	100	1	0.1727
19:9693500:G:A	50	100	1	0.03105
19:9693748:T:G	50	100	1	0.1394
19:9693904:C:T	50	100	1	0.01053
19:9693972:G:A	50	100	1	0.01434
19:9694002:G:A	50	100	1	0.1727
19:9694419:C:A	50	100	1	0.1728
19:9694721:A:G	50	100	0.98	0.07516
19:9694998:T:C	50	100	1	0.04375
19:9695016:G:A	50	100	1	0.1396
19:9695226:A:T	50	100	1	0.4927
19:9695247:A:G	50	100	0.88	0.01616
19:9695269:G:T	50	100	0.89	0.01634
19:9695670:G:A	50	100	1	0.02179
19:9695780:C:T	50	98	1	0.02288
19:9696303:C:T	50	100	1	0.03359
19:9696578:C:T	50	100	1	0.1505
19:9696889:C:G	50	100	1	0.2135
19:9696967:T:C	50	100	1	0.2133
19:9697351:A:G	50	100	1	0.1727
19:9697468:C:T	50	100	1	0.03341
19:9698003:G:A	50	100	1	0.1727
19:9698210:A:G	50	100	1	0.4555
19:9698414:A:C	50	100	1	0.1727
19:9698430:G:C	50	100	0.98	0.0138
19:9698463:C:T	50	100	1	0.1727
19:9698591:A:T	50	100	1	0.3894
19:9698702:G:T	50	100	1	0.03794
19:9698924:T:G	50	100	1	0.1727
19:9698932:C:A	50	100	1	0.03758
19:9698962:A:G	50	100	1	0.1728
19:9699144:C:T	50	100	1	0.1727
19:9699168:C:A	50	100	1	0.1391
19:9699218:C:A	50	100	0.94	0.01035
19:9699362:A:G	50	100	1	0.1727
19:9699467:G:A	50	100	1	0.05029
19:9699469:G:A	50	100	1	0.1727
19:9699491:T:A	50	100	1	0.1727
19:9700188:T:C	50	100	1	0.1723
19:9700341:G:C	50	100	1	0.1723
19:9700349:C:T	50	100	1	0.1723
19:9700498:C:T	50	100	1	0.03359
19:9700711:G:T	50	100	1	0.02433
19:9700895:G:A	50	100	1	0.1178
19:9701052:C:T	50	100	1	0.14
19:9701180:C:T	50	100	1	0.1721
19:9701278:C:T	50	100	0.95	0.02669
19:9701325:A:G	50	100	0.99	0.1721
19:9701505:T:C	48	95.8	0.94	0.05356
19:9701512:G:A	40	82.5	0.83	0.1489
19:9701519:T:C	43	76.7	0.82	0.146
19:9701520:A:G	49	100	0.96	0.05828
19:9701545:C:T	40	75	0.81	0.1801
19:9701732:A:G	48	95.8	0.98	0.02451
19:9702045:A:G	50	100	0.99	0.1721
19:9702136:T:G	50	100	1	0.02106
19:9702404:C:T	50	100	0.99	0.1721
19:9702439:C:G	50	100	0.99	0.1723
19:9702465:T:C	50	100	0.99	0.2878
19:9702498:C:T	50	100	1	0.1721
19:9702953:A:G	50	100	1	0.0374
19:9703247:G:C	50	100	1	0.1725
19:9703298:C:T	50	98	1	0.1719
19:9703357:G:T	50	100	0.99	0.1723
19:9703404:A:T	50	98	1	0.1723
19:9703580:A:G	50	100	1	0.3909
19:9703676:T:C	50	100	1	0.1719
19:9703720:A:G	50	100	1	0.0374
19:9703745:A:C	50	100	1	0.1405
19:9704296:T:A	50	100	1	0.03776
19:9704486:A:G	50	100	1	0.1725
19:9705215:C:T	50	100	1	0.02433
19:9705456:A:C	50	100	0.99	0.1723
19:9705847:G:A	50	100	1	0.01471
19:9706118:T:A	50	100	0.92	0.02052
19:9706175:A:G	50	100	1	0.2124
19:9706220:T:C	50	100	1	0.1719
19:9706477:A:T	49	95.9	1	0.1719
19:9706681:C:T	50	100	1	0.1405
19:9706708:C:T	50	100	1	0.02415
19:9706763:C:T	50	100	1	0.04031
19:9706992:G:A	50	100	1	0.1721
19:9707159:C:T	50	100	1	0.1719
19:9707176:G:T	50	100	1	0.1719
19:9707295:C:T	50	98	1	0.1719
19:9707353:C:T	50	98	1	0.1734
19:9707421:C:T	50	100	1	0.02433
19:9707997:T:C	50	100	1	0.2122
19:9708013:G:T	50	100	1	0.1719
19:9708030:G:A	50	98	0.99	0.1734
19:9708110:G:C	50	100	1	0.1184
19:9708175:A:G	50	100	1	0.1405
19:9708224:G:A	50	100	1	0.02415
19:9708332:A:G	50	100	1	0.03431
19:9708457:G:A	50	100	1	0.1719
19:9708464:C:T	50	100	1	0.01071
19:9708531:C:T	50	100	1	0.02433
19:9708545:C:T	50	100	1	0.1745
19:9708878:C:A	50	100	1	0.4572
19:9708890:C:T	50	100	1	0.15
19:9709080:G:C	50	100	1	0.03776
19:9709121:G:A	50	100	1	0.03431
19:9709274:A:G	50	100	1	0.1823
19:9709440:C:T	50	100	1	0.1405
19:9709518:A:C	50	100	1	0.1727
19:9709684:C:T	50	100	1	0.03813
19:9709920:G:A	50	100	1	0.3535
19:9710091:C:T	50	100	1	0.3575
19:9710392:C:T	50	100	1	0.3577
19:9710439:T:A	50	100	1	0.3575
19:9710779:G:T	50	100	1	0.01561
19:9710916:T:C	50	100	1	0.3575
19:9711062:T:A	50	100	1	0.3575
19:9711199:C:T	50	100	1	0.3577
19:9711358:T:C	50	100	1	0.3244
19:9711359:G:A	50	100	1	0.1747
19:9711544:A:C	50	100	1	0.1848
19:9711858:C:T	50	100	1	0.3575
19:9712057:A:G	50	100	1	0.02288
19:9712428:C:A	50	100	1	0.3573
19:9712441:G:A	50	100	1	0.03431
19:9712447:A:G	50	100	0.99	0.3575
19:9712460:T:C	50	100	1	0.3575
19:9712572:G:A	50	100	1	0.3577
19:9712813:T:G	50	100	1	0.1405
19:9712953:T:C	50	100	1	0.03813
19:9713497:T:C	49	100	1	0.3577
19:9713576:T:G	50	100	1	0.4659
19:9713720:T:C	50	100	1	0.03431
19:9713771:A:T	50	100	1	0.1405
19:9713846:G:A	50	100	1	0.1728
19:9713977:G:C	50	100	1	0.3577
19:9713979:T:A	50	100	1	0.3577
19:9714045:G:C	50	100	1	0.01053
19:9714229:C:T	50	100	1	0.01525
19:9714575:A:G	50	100	1	0.3577
19:9714719:G:T	50	100	1	0.02142
19:9714799:A:G	50	100	1	0.02433
19:9714880:G:A	50	100	1	0.3809
19:9714998:G:A	50	100	1	0.01071
19:9715110:A:G	50	100	1	0.3577
19:9715195:A:G	50	100	1	0.3577
19:9715349:T:A	50	100	1	0.3575
19:9715587:T:C	49	100	1	0.3577
19:9715668:G:T	50	100	1	0.1728
19:9715686:C:T	50	100	1	0.3577
19:9715691:C:T	50	100	1	0.3577
19:9715796:A:G	50	100	1	0.02433
19:9715912:T:C	50	100	1	0.3577
19:9716104:T:C	50	100	1	0.1405
19:9716639:C:T	50	100	1	0.3577
19:9716653:A:G	50	100	0.92	0.01053
19:9717131:G:A	50	100	1	0.3575
19:9717133:C:T	50	100	1	0.3511
19:9717257:C:T	50	100	1	0.03105
19:9717420:A:G	50	100	1	0.3577
19:9717541:T:C	50	100	1	0.3575
19:9717579:C:T	50	100	1	0.1405
19:9717583:A:G	50	100	1	0.3577
19:9717858:G:A	50	100	1	0.01561
19:9717912:A:G	50	100	0.99	0.01089
19:9718010:T:G	50	100	1	0.3577
19:9718076:C:G	50	100	1	0.3577
19:9718115:G:A	50	100	1	0.0345
19:9718130:C:T	50	100	0.97	0.03577
19:9718343:G:A	50	100	1	0.1727
19:9718350:G:A	50	100	1	0.1727
19:9718379:A:T	50	100	1	0.3575
19:9718501:T:A	50	100	1	0.3575
19:9718627:A:G	50	98	0.98	0.3568
19:9718638:C:T	50	100	1	0.02197
19:9718742:C:T	50	100	1	0.3575
19:9718839:A:G	50	98	1	0.3575
19:9718882:G:A	49	100	0.74	0.01307
19:9718898:G:A	50	94	0.97	0.1747
19:9718900:G:A	50	96	0.96	0.1977
19:9718902:G:A	50	94	0.98	0.313
19:9718904:G:A	50	94	0.97	0.344
19:9718906:G:A	50	94	0.98	0.3502
19:9718908:G:A	50	94	0.98	0.3508
19:9718910:G:A	49	95.9	0.97	0.4029
19:9719176:A:T	50	100	0.98	0.3562
19:9719333:G:A	50	100	1	0.3568
19:9719384:C:A	50	100	1	0.01471
19:9719395:G:C	50	100	1	0.3568
19:9719397:T:A	50	98	0.98	0.356
19:9719399:G:T	50	100	1	0.3568
19:9719596:A:G	50	100	1	0.03377
19:9719733:G:T	50	100	1	0.03776
19:9719811:G:A	50	100	1	0.3573
19:9719871:G:C	50	100	0.99	0.3575
19:9719912:T:C	50	100	1	0.3573
19:9719959:T:C	50	100	1	0.3573
19:9720028:G:A	50	100	1	0.02433
19:9720049:C:T	50	100	1	0.3577
19:9720119:C:T	50	100	0.99	0.1407
19:9720188:T:A	50	100	1	0.3577
19:9720299:C:T	50	100	1	0.3577
19:9720508:A:G	50	100	1	0.3577
19:9721089:G:A	50	100	0.99	0.1727
19:9721095:G:C	50	100	1	0.3578
19:9721114:G:T	50	100	1	0.3578
19:9721236:A:G	50	98	1	0.358
19:9721346:T:C	50	100	0.91	0.02469
19:9721686:T:C	50	100	1	0.358
19:9721748:C:G	50	100	0.99	0.1788
19:9721854:T:C	50	100	0.99	0.1854
19:9722296:C:G	50	100	1	0.0345
19:9722399:A:G	50	100	1	0.179
19:9722450:G:A	50	100	1	0.03468
19:9722714:G:A	50	100	1	0.1409
19:9722801:T:C	50	100	1	0.1788
19:9722854:A:G	50	100	1	0.1409
19:9722866:C:A	50	100	1	0.3577
19:9723324:C:T	50	100	1	0.02397
19:9723411:T:C	50	100	1	0.1725
19:9723773:C:G	50	100	1	0.02505
19:9723854:C:A	50	100	1	0.03214
19:9723959:C:A	50	100	0.92	0.01035
19:9724291:G:C	50	100	1	0.03776
19:9724785:C:T	50	100	1	0.02397
19:9724944:G:A	50	100	1	0.1786
19:9725281:G:C	50	100	1	0.1411
19:9725455:G:A	50	100	1	0.175
19:9725645:G:A	50	100	1	0.03504
19:9725786:T:C	50	100	1	0.3577
19:9725799:G:C	50	100	1	0.1723
19:9725973:A:G	50	100	1	0.0345
19:9726179:T:G	50	100	1	0.3914
19:9726237:C:T	50	100	1	0.0345
19:9726238:G:A	50	100	1	0.02923
19:9726883:C:T	50	100	1	0.02433
19:9726955:G:A	50	100	1	0.01017
19:9727054:C:T	50	100	1	0.02397
19:9727057:T:C	50	100	1	0.1725
19:9727600:G:T	50	100	1	0.02433
19:9727934:A:G	50	100	1	0.466
19:9728524:C:A	50	100	1	0.01561
19:9729461:G:A	50	100	1	0.01144
19:9729480:C:T	50	100	1	0.02433
19:9729767:A:C	50	100	1	0.03776
19:9730008:G:A	50	100	1	0.4577
19:9730232:G:A	50	100	1	0.1411
19:9730336:G:C	50	100	1	0.4577
19:9730607:G:A	50	100	1	0.179
19:9731062:A:G	50	100	1	0.3522
19:9731199:G:A	50	100	1	0.171
19:9731889:G:A	50	100	1	0.1955
19:9732483:A:G	50	100	0.99	0.1387
19:9732493:G:T	50	100	1	0.02433
19:9732611:C:A	50	100	1	0.1387
19:9733085:T:C	50	100	1	0.03431
19:9733277:A:T	50	100	1	0.1725
19:9733887:A:G	50	100	1	0.02033
19:9734043:G:T	50	100	1	0.173
19:9734094:T:C	49	100	1	0.1505
19:9734977:G:A	50	100	1	0.02923
19:9735425:T:C	50	100	1	0.05356
19:9735432:A:C	50	100	0.95	0.01707
19:9735533:C:T	50	98	1	0.173
19:9735541:G:A	50	100	1	0.02015
19:9735549:C:T	49	100	1	0.1739
19:9735550:G:A	50	100	1	0.03413
19:9735890:C:A	50	100	1	0.02433
19:9735937:C:T	50	98	1	0.1732
19:9735954:C:T	50	98	1	0.3533
19:9735971:C:G	50	100	0.99	0.0138
19:9736094:G:A	50	100	1	0.01398
19:9736217:G:T	50	100	1	0.02941
19:9736371:G:A	50	100	0.99	0.04357
19:9736377:C:T	50	100	0.98	0.02433
19:9736378:A:G	50	100	1	0.02015
19:9738118:C:T	50	100	1	0.03014
19:9738133:G:C	50	100	1	0.1725
19:9738777:G:C	50	100	1	0.01053
19:9738867:T:C	50	100	0.98	0.03504
19:9738959:T:C	50	100	1	0.0158
19:9739103:A:G	50	100	1	0.1728
19:9739268:T:C	50	100	1	0.02651
19:9739296:C:T	50	100	0.99	0.1387
19:9739297:G:A	50	100	1	0.01053
19:9739306:G:A	50	100	1	0.1728
19:9739341:G:A	50	100	0.83	0.02233
19:9739539:C:T	50	100	1	0.1723
19:9740014:T:A	50	100	0.99	0.1387
19:9740028:A:T	50	100	1	0.1728
19:9740652:A:T	50	100	1	0.1505
19:9740806:A:G	50	100	1	0.3529
19:9740850:A:T	48	97.9	0.87	0.02342
19:9741351:A:G	50	100	0.98	0.1462
19:9741724:A:T	50	100	0.99	0.173
19:9741899:C:T	50	100	1	0.03431
19:9742272:G:A	50	100	0.99	0.1412
19:9742969:C:A	50	100	1	0.1649
19:9743281:T:C	50	100	1	0.3609
19:9743402:T:C	50	100	1	0.04321
19:9743474:C:T	50	100	1	0.1935
19:9743574:T:A	50	100	1	0.01216
19:9744081:C:T	50	100	1	0.1645
19:9744282:G:A	50	100	1	0.1411
19:9744332:G:A	50	100	1	0.08787
19:9745007:G:A	50	100	1	0.3609
19:9745143:C:A	50	100	0.99	0.02941
19:9745243:C:T	50	100	1	0.1843
19:9745408:T:C	50	100	1	0.3609
19:9745713:C:A	50	100	1	0.1643
19:9745766:C:T	50	100	1	0.1643
19:9745948:G:A	50	100	1	0.1843
19:9746061:G:C	50	100	1	0.1643
19:9746160:G:T	50	100	1	0.4693
19:9746309:A:G	50	100	0.99	0.2867
19:9746757:C:T	50	100	0.75	0.01053
19:9746839:C:T	50	100	1	0.01253
19:9746950:C:A	50	100	1	0.1643
19:9747079:T:C	50	100	1	0.01216
19:9747096:T:C	50	100	1	0.1643
19:9747147:G:A	50	100	1	0.01216
19:9747648:C:T	50	100	1	0.3609
19:9748260:T:C	50	100	1	0.1645
19:9748560:T:C	50	100	1	0.1645
19:9748657:A:G	50	100	1	0.01271
19:9749427:G:A	50	100	0.99	0.4668
19:9749639:A:G	50	100	1	0.04321
19:9749740:G:A	50	100	1	0.1654
19:9750030:G:A	50	100	1	0.02941
19:9750353:G:A	50	100	1	0.1639
19:9751122:G:C	50	100	1	0.3611
19:9751194:C:T	50	100	1	0.07298
19:9751227:C:A	50	100	1	0.01198
19:9751822:C:T	50	100	1	0.1645
19:9751958:T:C	50	100	1	0.4695
19:9752139:C:T	50	100	1	0.0285
19:9752345:C:T	50	100	1	0.01216
19:9752502:C:G	50	100	1	0.1639
19:9752807:G:A	50	100	1	0.4666
19:9752885:C:T	50	100	0.98	0.04321
19:9752992:C:T	50	100	0.98	0.1472
19:9753546:G:A	50	100	0.98	0.1469
19:9753645:C:T	50	100	0.98	0.1469
19:9754516:G:C	49	100	0.93	0.04521
19:9754559:T:C	48	93.8	0.98	0.1467
19:9754681:T:A	50	98	1	0.1659
19:9754804:T:C	50	100	0.98	0.01616
19:9754903:T:C	50	100	0.98	0.1469
19:9755320:A:G	50	100	1	0.02741
19:9755502:T:A	50	100	1	0.1659
19:9755571:C:T	50	100	0.99	0.02633
19:9755673:G:A	49	100	0.94	0.01616
19:9755933:T:C	50	100	0.98	0.1469
19:9755935:G:A	49	100	0.97	0.0354
19:9756062:A:T	50	98	1	0.1511
19:9756173:T:C	50	100	0.9	0.01271
19:9756300:C:T	49	98	1	0.1767
19:9756349:A:G	40	97.5	0.73	0.01362
19:9756353:A:G	42	92.9	0.69	0.01852
19:9756359:A:G	45	97.8	0.98	0.03722
19:9756365:A:G	45	97.8	0.93	0.02887
19:9756576:T:C	50	100	1	0.1659
19:9756798:T:G	50	100	1	0.1659
19:9756837:A:G	50	100	0.98	0.01253
19:9756992:G:A	50	100	1	0.1659
19:9757072:G:A	50	100	0.94	0.02687
19:9757119:C:T	49	100	1	0.1659
19:9757602:T:C	50	100	0.99	0.3544
19:9757695:C:G	50	100	0.99	0.02959
19:9757728:C:T	50	100	0.99	0.3544
19:9758088:C:G	50	100	0.98	0.01616
19:9759081:C:T	50	100	0.98	0.01235
19:9759158:C:T	50	100	1	0.1659
19:9759434:C:T	50	100	1	0.0276
19:9759704:T:C	50	100	1	0.05102
19:9761746:C:G	50	100	1	0.3609
19:9761874:C:T	50	100	1	0.04339
19:9761993:G:C	50	100	1	0.01216
19:9762231:G:A	50	100	1	0.01198
19:9762449:C:T	50	100	1	0.0118
19:9762999:A:C	50	100	1	0.3609
19:9763199:T:C	50	100	1	0.01089
19:9763271:G:A	50	100	1	0.02306
19:9763821:T:C	50	100	1	0.1645
19:9763946:T:C	50	100	1	0.1411
19:9764121:C:T	50	100	1	0.1645
19:9764193:G:A	50	100	1	0.1505
19:9764884:C:T	50	100	1	0.01598
19:9765609:T:C	50	100	1	0.4691
19:9765817:C:T	50	100	1	0.1645
19:9765842:A:G	50	100	1	0.3606
19:9766236:A:G	50	100	1	0.01216
19:9766299:A:G	50	100	1	0.04339
19:9766851:G:C	50	100	1	0.02306
19:9767157:C:T	50	100	1	0.1641
19:9767260:C:T	50	100	1	0.1647
19:9767857:C:G	50	100	0.99	0.04248
19:9767921:G:A	50	100	1	0.0305
19:9767928:C:T	50	100	0.99	0.02269
19:9768019:T:C	50	100	1	0.4691
19:9768071:T:G	50	100	1	0.02306
19:9768252:T:C	50	100	1	0.4668
19:9768596:T:C	50	100	1	0.02923
19:9768684:G:T	50	100	1	0.03431
19:9768802:C:T	50	100	1	0.01598
19:9768846:C:T	50	100	1	0.01216
19:9768908:A:G	50	100	1	0.1828
19:9768916:G:C	50	100	1	0.04321
19:9769307:C:T	50	98	0.99	0.1376
19:9769847:G:A	50	100	1	0.01053
19:9770251:C:A	50	100	1	0.2093
19:9770580:A:G	49	100	1	0.4504
19:9770703:A:C	50	100	1	0.1396
19:9770739:C:T	50	100	1	0.04739
19:9771070:C:A	50	100	1	0.1828
19:9771219:C:A	50	100	1	0.01416
19:9772365:C:T	49	100	1	0.01198
19:9772831:G:C	50	100	1	0.04321
19:9773610:C:T	50	100	0.97	0.01725
19:9774120:A:G	50	100	0.98	0.01725
19:9774200:G:A	50	100	1	0.01198
19:9775215:A:G	50	98	0.98	0.1973
19:9775217:A:G	50	98	0.98	0.04575
19:9775582:T:C	50	100	1	0.01362
19:9775607:C:T	50	100	1	0.1383
19:9775616:A:G	50	100	1	0.01216
19:9775682:T:C	50	100	1	0.2073
19:9776040:T:C	50	100	1	0.01416
19:9776086:G:A	50	100	1	0.1383
19:9776208:G:A	50	100	1	0.04321
19:9776251:G:A	50	100	1	0.1385
19:9776496:A:G	50	100	1	0.01198
19:9776626:T:C	50	100	1	0.04321
19:9776636:C:T	50	100	1	0.1383
19:9777151:A:G	50	100	1	0.02923
19:9777160:C:T	50	100	1	0.01362
19:9777500:G:A	50	100	1	0.03431
19:9777519:A:T	50	100	1	0.01198
19:9777707:G:C	50	98	1	0.01053
19:9777900:G:C	50	100	0.98	0.03504
19:9778232:T:C	50	100	1	0.1888
19:9778478:G:C	50	100	1	0.01216
19:9778762:C:T	50	100	1	0.0276
19:9778906:G:C	50	100	1	0.03431
19:9779284:T:C	50	100	1	0.04303
19:9779354:C:T	50	100	1	0.2073
19:9779563:C:T	50	100	1	0.01198
19:9779869:G:A	50	100	1	0.01997
19:9780057:T:G	50	98	0.91	0.02869
19:9780060:G:T	46	93.5	1	0.2111
19:9780281:G:A	50	100	1	0.2195
19:9780443:A:C	50	100	1	0.04303
19:9781070:C:T	50	100	1	0.01198
19:9781383:C:T	50	100	1	0.03032
19:9783540:A:T	49	91.8	0.96	0.132
19:9783542:A:T	49	83.7	0.92	0.2938
19:9783544:A:T	48	85.4	0.97	0.4533
19:9784351:T:C	50	100	1	0.02469
19:9784645:G:A	50	100	1	0.03413
19:9784663:G:T	50	100	1	0.01198
19:9784943:A:C	50	100	0.97	0.01216
19:9784998:A:G	50	100	1	0.01053
19:9785102:A:T	50	100	0.96	0.01107
19:9785214:T:G	50	100	1	0.01198
19:9785218:T:G	50	100	1	0.01216
19:9785411:T:G	50	100	1	0.1389
19:9785703:T:G	44	97.7	0.97	0.1797
19:9785832:A:G	47	97.9	1	0.2079
19:9785896:T:C	50	100	1	0.03177
19:9786955:C:A	50	98	1	0.2082
19:9787301:G:A	50	100	1	0.4938
19:9787363:G:A	50	100	1	0.1389
19:9788170:T:C	50	100	1	0.1494
19:9788243:A:G	50	100	1	0.01961
19:9789293:C:T	50	100	1	0.01725
19:9789481:C:T	50	100	1	0.01253
19:9789852:T:A	50	100	1	0.01362
19:9790307:G:A	50	100	0.99	0.183
19:9790623:G:T	50	100	0.99	0.04031
19:9790941:T:C	50	100	1	0.2082
19:9791521:G:A	50	100	1	0.2193
19:9791677:C:A	50	100	1	0.01216
19:9792010:T:C	42	100	1	0.02614
19:9792059:A:C	44	100	0.93	0.02614
19:9792723:C:T	49	100	0.98	0.1725
19:9792871:C:T	50	100	1	0.04285
19:9793029:C:G	50	100	1	0.01725
19:9793141:G:T	50	100	1	0.01362
19:9793475:G:C	50	100	1	0.01253
19:9793702:G:C	50	100	1	0.01362
19:9793916:G:C	50	100	0.98	0.02269
19:9794046:A:G	49	100	1	0.4668
19:9794047:A:C	50	98	1	0.4666
19:9794193:A:G	50	100	1	0.02197
19:9794618:A:C	50	100	1	0.02959
19:9796022:A:G	50	98	0.98	0.01616
19:9796084:C:T	50	100	1	0.01362
19:9796276:C:T	50	100	1	0.04303
19:9796985:T:C	49	95.9	0.99	0.2088
19:9798670:T:C	50	100	1	0.02778
19:9798867:C:T	50	100	1	0.1993
19:9798891:G:A	50	100	1	0.4601
19:9799588:T:C	50	98	1	0.01253
19:9799693:A:G	50	100	0.96	0.04593
19:9800173:T:A	50	100	1	0.13
19:9800354:T:C	50	100	1	0.4804
19:9800366:A:G	50	100	1	0.01725
19:9800956:C:A	50	100	1	0.2229
19:9801235:C:T	49	100	1	0.173
19:9801511:A:C	50	100	0.99	0.02378
19:9802038:A:G	50	100	1	0.01362
19:9802241:G:A	50	100	1	0.1993
19:9802452:G:T	50	100	1	0.01362
19:9802466:A:C	50	100	1	0.01362
19:9802534:G:A	50	100	1	0.01253
19:9802933:T:A	49	100	1	0.02633
19:9803444:G:A	50	100	1	0.02741
19:9804243:T:C	50	100	1	0.01253
19:9804477:C:T	50	100	1	0.4642
19:9804690:G:A	50	100	1	0.01126
19:9804852:G:A	50	100	0.92	0.02996
19:9805527:G:A	50	100	1	0.0345
19:9806241:T:C	50	100	1	0.01253
19:9806323:G:A	50	100	1	0.02633
19:9806558:C:G	50	100	1	0.04303
19:9806932:T:C	50	100	1	0.01725
19:9807146:C:T	50	100	1	0.01307
19:9807223:G:A	50	100	1	0.4668
19:9807308:G:C	50	100	1	0.01271
19:9807553:G:A	50	100	1	0.2081
19:9807679:C:T	50	100	1	0.1496
19:9807966:G:C	50	100	1	0.03014
19:9808303:A:T	50	100	0.87	0.01961
19:9809037:G:A	50	100	1	0.01743
19:9810034:G:A	50	100	1	0.03849
19:9810231:C:T	50	100	1	0.01053
19:9810555:G:A	50	100	1	0.01307
19:9810747:A:G	50	100	1	0.04775
19:9811547:G:A	49	100	1	0.1393
19:9812107:T:C	50	100	1	0.1393
19:9812478:T:C	50	100	1	0.2084
19:9812618:C:T	50	100	1	0.04339
19:9812728:G:A	50	100	1	0.0345
19:9812779:C:A	41	95.1	0.96	0.07171
19:9813361:G:A	50	100	1	0.1391
19:9813455:C:G	50	100	1	0.01307
19:9813607:T:C	50	100	0.99	0.1496
19:9813627:A:G	50	100	1	0.467
19:9813646:C:G	50	100	0.98	0.01362
19:9814533:A:T	50	100	1	0.01997
19:9814616:G:T	50	100	0.98	0.01271
19:9814922:T:C	50	100	1	0.01307
19:9815448:G:A	50	100	1	0.01362
19:9816184:G:A	50	100	1	0.1458
19:9816494:G:A	50	100	1	0.01253
19:9816920:C:T	50	100	0.99	0.01289
19:9816932:T:A	50	100	0.9	0.01616
19:9817368:C:T	50	100	1	0.2148
19:9818362:A:G	50	100	1	0.467
19:9818968:G:A	50	100	1	0.0138
19:9819161:G:A	49	100	1	0.01307
19:9819413:C:A	49	100	0.92	0.01344
19:9820404:C:G	50	100	1	0.01725
19:9820554:G:A	36	97.2	0.85	0.02578
19:9820583:C:T	20	95	0.9	0.14
19:9820587:C:T	33	90.9	0.96	0.1558
19:9820589:C:T	46	97.8	1	0.01271
19:9820593:C:T	46	100	0.96	0.01271
19:9820646:C:T	49	100	0.98	0.03504
19:9820748:G:A	50	100	0.92	0.01017
19:9820972:C:T	50	100	1	0.0699
19:9821099:C:T	50	100	1	0.01253
19:9822138:G:A	50	100	1	0.01362
19:9822155:C:T	50	100	1	0.1456
19:9822607:T:G	50	100	0.99	0.02342
19:9822713:C:G	50	100	1	0.1454
19:9822882:G:C	50	100	1	0.1454
19:9823023:C:T	50	100	1	0.02977
19:9823780:A:G	50	100	0.95	0.01325
19:9825690:A:T	50	100	0.92	0.02288
19:9826510:G:A	50	100	1	0.02451
19:9826595:A:T	50	100	1	0.1454
19:9826672:A:T	50	98	0.9	0.01816
19:9826882:A:G	50	100	0.99	0.1454
19:9827113:T:A	50	100	1	0.1454
19:9827145:A:G	50	100	1	0.01253
19:9827162:C:T	50	100	1	0.02451
19:9827538:T:A	50	100	1	0.2191
19:9827891:T:C	50	98	1	0.04303
19:9828416:C:T	50	100	1	0.02578
19:9829155:A:G	50	100	1	0.2219
19:9829605:C:T	50	100	1	0.01325
19:9830138:C:G	50	100	1	0.1719
19:9830550:A:G	50	100	1	0.01053
19:9831447:G:T	50	98	0.97	0.4085
19:9831546:A:G	50	100	0.99	0.4001
19:9831586:T:A	50	96	0.97	0.4575
19:9831987:T:G	50	98	0.99	0.08043
19:9832054:T:A	50	100	0.98	0.1438
19:9832134:C:T	50	98	0.99	0.4561
19:9832341:G:T	49	100	0.98	0.1432
19:9832615:A:T	50	98	0.99	0.06137
19:9832993:G:A	50	98	1	0.07607
19:9833112:C:A	50	100	1	0.4145
19:9833301:T:C	50	100	0.99	0.1429
19:9834111:G:C	50	100	0.99	0.1612
19:9834503:G:C	50	100	1	0.1431
19:9834678:C:T	50	100	1	0.4132
19:9835466:C:T	50	100	0.99	0.1073
19:9835565:C:G	49	98	0.98	0.02269
19:9835979:G:A	50	100	1	0.07607
19:9836241:A:G	50	100	1	0.2682
19:9836676:C:T	50	100	0.99	0.03794
19:9837791:C:T	50	100	0.99	0.01198
19:9838476:G:A	50	100	1	0.1104
19:9838997:A:T	50	100	1	0.1167
19:9839451:T:C	50	100	1	0.4443
19:9839590:C:T	50	100	1	0.2602
19:9840001:A:G	50	100	1	0.04956
19:9840213:C:G	50	100	1	0.04321
19:9840494:A:G	50	100	0.99	0.2616
19:9840611:C:T	50	100	1	0.1156
19:9841133:G:T	50	100	1	0.06681
19:9841240:C:T	50	100	1	0.1443
19:9841376:C:G	50	100	1	0.02124
19:9842067:G:A	50	100	1	0.07643
19:9842467:C:T	50	100	0.99	0.03813
19:9842798:A:T	50	100	1	0.05156
19:9843324:C:G	50	100	1	0.1167
19:9843402:C:T	50	96	0.9	0.0216
19:9843413:G:A	50	100	1	0.03831
19:9843714:C:T	49	98	1	0.01362
19:9843919:G:T	50	100	0.99	0.01017
19:9843968:G:T	50	100	1	0.0276
19:9843974:T:C	50	100	1	0.01906
19:9844665:T:C	50	100	1	0.4054
19:9844828:C:G	50	98	1	0.0906
19:9845000:G:A	50	100	1	0.2603
19:9845242:G:A	50	100	1	0.03831
19:9845393:G:T	49	100	1	0.07643
19:9847181:C:A	50	100	1	0.3951
19:9847213:G:A	50	100	1	0.2616
19:9847402:G:A	50	100	1	0.03831
19:9847706:A:G	50	96	0.92	0.03123
19:9848202:A:G	50	100	1	0.2845
19:9848338:G:A	50	100	1	0.4054
19:9848377:G:T	50	100	1	0.04956
19:9848880:C:T	50	100	0.98	0.1794
19:9848959:G:A	50	100	0.86	0.01307
19:9850082:C:T	49	100	0.88	0.01979
19:9850311:A:T	50	100	0.99	0.2613
19:9850363:C:G	50	100	1	0.03831
19:9850841:C:G	50	100	1	0.09259
19:9850870:G:A	50	96	1	0.4023
19:9851540:G:A	50	100	1	0.07607
19:9851643:A:G	50	100	1	0.04394
19:9851695:G:T	50	100	0.93	0.0532
19:9851844:T:C	50	100	1	0.02106
19:9851969:G:A	50	100	0.82	0.0167
19:9852631:C:A	50	100	1	0.01852
19:9852691:A:G	50	100	1	0.04394
19:9852746:T:C	50	98	0.95	0.06881
19:9852818:C:T	50	100	0.99	0.03431
19:9853396:G:A	50	100	0.88	0.02723
19:9853696:G:T	50	100	1	0.03922
19:9854147:A:G	50	100	1	0.1225
19:9854270:G:A	50	100	0.99	0.07607
19:9854869:G:A	50	100	1	0.02124
19:9855016:T:C	50	100	1	0.1422
19:9855386:G:A	50	100	1	0.03849
19:9855788:G:A	50	100	1	0.0276
19:9856184:T:C	50	100	0.96	0.0187
19:9856278:A:C	50	100	1	0.2491
19:9856753:C:T	50	96	0.91	0.02179
19:9857463:G:A	50	100	0.93	0.1207
19:9857758:C:T	50	100	1	0.404
19:9857962:C:G	50	100	0.98	0.03431
19:9859303:A:G	50	100	1	0.1173
19:9860162:A:G	50	100	0.99	0.0906
19:9860960:T:C	50	100	1	0.1309
19:9861419:C:A	50	100	1	0.0906
19:9861741:T:G	50	98	1	0.4388
19:9861893:A:G	50	100	1	0.02651
19:9863257:G:A	50	98	1	0.2378
19:9863616:A:G	50	100	1	0.02723
19:9863832:G:A	50	100	1	0.04394
19:9864543:C:T	50	100	0.92	0.01961
19:9864864:C:T	50	100	0.99	0.2077
19:9864953:G:A	50	100	1	0.08624
19:9865294:G:A	50	96	1	0.4951
19:9865413:C:T	50	98	1	0.1861
19:9865718:C:T	50	100	1	0.03849
19:9865815:C:T	50	100	0.97	0.08043
19:9865822:A:C	50	98	0.98	0.03577
19:9865854:A:T	50	100	0.99	0.08061
19:9866644:C:T	50	100	1	0.1167
19:9866668:T:C	50	100	1	0.03831
19:9867220:A:G	50	98	1	0.2262
19:9867262:T:C	50	98	0.99	0.4951
19:9867790:A:G	50	100	1	0.02705
19:9867978:T:C	50	100	0.95	0.02705
19:9867979:G:A	49	95.9	1	0.4808
19:9869627:T:G	50	100	0.78	0.01253
19:9870127:G:A	50	100	1	0.03849
19:9870439:G:A	50	100	1	0.02088
19:9870640:C:T	50	100	0.99	0.09277
19:9871528:C:G	50	100	1	0.04375
19:9871658:A:C	50	98	1	0.4775
19:9871718:G:A	50	100	0.98	0.01107
19:9871737:G:T	50	100	0.95	0.0276
19:9871943:C:T	50	100	1	0.2318
19:9872134:A:G	50	98	1	0.1859
19:9872345:C:T	50	98	1	0.2653
19:9872769:T:C	50	98	1	0.2653
19:9873420:T:C	50	98	1	0.2653
19:9873729:G:A	50	100	1	0.04648
19:9873833:T:G	40	85	0.99	0.4766
19:9873930:T:G	50	100	0.96	0.04357
19:9874003:T:G	50	100	1	0.1182
19:9874037:A:C	50	100	1	0.02723
19:9874359:G:A	48	91.7	1	0.1331
19:9874758:G:A	50	100	1	0.02106
19:9874812:C:A	50	100	1	0.05792
19:9875727:A:G	50	100	1	0.02705
19:9875778:G:A	50	100	1	0.02088
19:9875827:C:A	50	100	1	0.06681
19:9875848:A:G	50	98	1	0.4012
19:9876265:C:A	50	100	1	0.02687
19:9876291:G:A	50	100	1	0.05792
19:9876968:A:G	50	100	0.99	0.09096
19:9877080:T:A	50	100	1	0.09078
19:9877148:T:A	50	100	1	0.1164
19:9877256:A:G	49	98	1	0.1167
19:9877464:C:T	50	100	1	0.03813
19:9877831:A:T	50	100	0.91	0.02269
19:9878276:G:A	50	100	1	0.0935
19:9878622:C:T	50	100	1	0.1171
19:9878794:C:T	50	100	0.99	0.4016
19:9879193:C:T	50	100	1	0.02269
19:9879379:C:A	50	100	1	0.2079
19:9879419:A:G	50	100	0.99	0.2079
19:9879423:T:C	50	100	1	0.2079
19:9880053:A:G	50	100	0.94	0.0276
19:9880072:C:T	50	100	1	0.0345
19:9880578:G:C	50	100	1	0.03813
19:9880838:A:G	50	100	1	0.0719
19:9880961:A:C	49	100	1	0.2032
19:9881059:G:A	50	100	1	0.4568
19:9881193:G:A	50	100	1	0.02378
19:9881224:C:T	50	100	1	0.09622
19:9881244:C:G	50	100	0.97	0.02342
19:9881362:A:G	50	100	1	0.09713
19:9881468:G:C	50	100	1	0.01144
19:9881706:T:C	50	100	1	0.09695
19:9882084:C:A	49	98	1	0.3083
19:9882099:T:C	50	100	1	0.09695
19:9882265:G:A	49	100	1	0.02269
19:9882725:C:T	50	100	1	0.02378
19:9882736:G:A	50	100	1	0.04521
19:9882803:A:G	50	100	1	0.07208
19:9882908:A:T	50	100	0.99	0.1894
19:9882909:A:T	50	100	0.99	0.1906
19:9882910:A:T	50	100	0.96	0.02324
19:9883448:G:C	50	100	1	0.09332
19:9883610:G:A	50	100	1	0.2418
19:9884033:C:A	50	100	0.98	0.01344
19:9884097:C:T	50	98	0.97	0.02306
19:9884165:A:G	50	100	1	0.1146
19:9884167:G:A	50	100	1	0.03631
19:9884327:C:T	50	100	1	0.02524
19:9884778:C:T	50	100	1	0.01144
19:9885104:C:T	50	100	1	0.1905
19:9885167:C:T	50	100	1	0.1905
19:9885191:G:T	50	100	1	0.1498
19:9885289:C:T	50	100	0.96	0.0345
19:9885366:T:G	50	100	1	0.07208
19:9885793:T:G	50	100	1	0.1905
19:9885902:G:A	50	100	1	0.2418
19:9886011:T:C	50	100	1	0.358
19:9886078:C:T	50	100	1	0.02542
19:9886194:G:C	50	100	1	0.09386
19:9886394:A:G	50	100	1	0.1908
19:9886542:T:C	50	100	1	0.07208
19:9886562:T:C	50	100	1	0.2219
19:9886676:C:T	50	100	1	0.1146
19:9886685:C:G	50	100	1	0.1498
19:9886926:T:C	50	100	1	0.1908
19:9887088:C:T	50	100	1	0.01162
19:9887217:T:C	50	100	1	0.09695
19:9887363:G:C	50	100	1	0.15
19:9887367:T:C	50	100	0.94	0.09659
19:9887685:A:C	50	100	0.97	0.07226
19:9887804:C:G	50	100	1	0.09386
19:9887992:C:T	50	100	0.95	0.03468
19:9888098:C:T	50	100	0.96	0.02705
19:9888164:C:T	50	100	0.96	0.02324
19:9888441:T:A	50	100	1	0.4143
19:9888534:C:A	49	100	0.98	0.09477
19:9888782:T:C	50	100	1	0.07208
19:9888863:G:A	50	100	0.91	0.01344
19:9888939:G:A	50	100	1	0.03468
19:9889151:T:C	50	100	0.99	0.02687
19:9889165:G:A	50	100	1	0.1155
19:9889322:A:T	50	100	0.99	0.4139
19:9889360:C:T	50	100	0.98	0.05047
19:9889523:T:C	50	100	0.99	0.4444
19:9889630:C:T	50	100	0.99	0.3963
19:9889646:C:G	50	100	0.99	0.406
19:9889814:T:C	50	100	0.98	0.02887
19:9890014:C:G	50	100	0.99	0.4374
19:9890164:G:A	50	96	0.96	0.1213
19:9890165:T:C	50	96	0.97	0.1213
19:9890166:G:A	50	98	0.98	0.1594
19:9890200:C:G	50	100	0.99	0.3805
19:9890249:T:C	50	98	0.97	0.4757
19:9890337:C:T	50	100	0.98	0.218
19:9890369:G:A	50	98	0.98	0.1382
19:9890474:G:A	50	98	0.99	0.1255
19:9890732:T:C	50	100	0.99	0.4693
19:9890826:C:T	50	100	0.92	0.02306
19:9891015:C:T	50	100	0.99	0.04702
19:9891124:G:C	50	96	0.95	0.02233
19:9891253:C:G	49	100	1	0.1474
19:9891346:C:T	50	100	1	0.4639
19:9891363:A:G	50	100	1	0.4637
19:9891450:T:C	50	100	1	0.4639
19:9891489:C:G	50	100	0.99	0.4408
19:9891759:G:C	50	100	0.93	0.0256
19:9892116:C:T	50	100	1	0.4642
19:9892185:C:T	50	100	0.88	0.02633
19:9892335:G:T	50	100	1	0.1478
19:9892443:C:G	50	100	1	0.406
19:9892465:C:G	50	98	1	0.05011
19:9892617:G:A	50	100	0.98	0.05138
19:9892651:C:G	50	100	1	0.01144
19:9892711:A:T	50	100	1	0.4641
19:9893125:T:G	50	100	0.99	0.4639
19:9893197:C:T	50	100	0.9	0.01144
19:9893291:A:G	50	100	0.98	0.05156
19:9893310:G:A	50	100	0.83	0.01434
19:9893454:C:T	50	100	1	0.01489
19:9893664:C:T	49	100	0.99	0.4056
19:9894009:T:C	50	100	1	0.4637
19:9894066:A:G	50	98	0.99	0.4639
19:9894208:A:G	50	98	1	0.4644
19:9894218:G:A	50	100	1	0.4641
19:9894222:A:G	50	100	1	0.4641
19:9894496:A:G	49	100	0.99	0.4635
19:9895942:G:A	50	100	0.99	0.4444
19:9896098:T:A	50	98	0.94	0.02596
19:9896119:C:T	49	100	0.99	0.4397
19:9896227:A:T	50	98	0.99	0.4484
19:9896289:C:T	49	100	1	0.01271
19:9896290:A:G	49	100	1	0.01271
19:9896495:C:G	50	100	0.99	0.3954
19:9896514:G:A	50	100	0.99	0.3929
19:9896618:G:T	50	100	0.99	0.406
19:9896664:T:C	50	98	0.98	0.09495
19:9896885:T:C	50	100	1	0.01017
19:9897307:A:G	50	98	0.99	0.3426
19:9897565:C:T	50	100	0.99	0.406
19:9898059:T:C	50	100	0.95	0.08533
19:9898103:A:G	50	100	0.95	0.03468
19:9898244:G:A	50	100	0.98	0.3444
19:9898301:C:T	50	100	1	0.01507
19:9898534:T:A	50	96	0.98	0.2981
19:9898710:C:T	50	100	0.98	0.05011
19:9898832:A:G	50	98	0.98	0.3827
19:9899065:G:A	50	100	0.87	0.01507
19:9899649:C:T	50	100	0.96	0.2072
19:9899752:T:C	50	100	0.94	0.1429
19:9900217:T:C	50	100	0.96	0.06191
19:9900485:C:T	50	100	0.99	0.01089
19:9900515:G:A	50	98	0.96	0.04285
19:9900699:C:T	50	100	0.95	0.1688
19:9900874:G:A	50	100	0.94	0.06009
19:9901786:G:A	50	100	0.95	0.08824
19:9901990:C:T	50	100	0.99	0.409
19:9902516:A:G	50	100	0.98	0.2841
19:9902764:G:A	50	100	0.99	0.4092
19:9903164:G:C	50	100	0.99	0.4092
19:9903187:C:A	50	100	0.98	0.4971
19:9903243:C:A	50	100	0.95	0.02469
19:9904194:G:A	50	100	0.95	0.0158
19:9904416:T:C	50	100	0.99	0.2968
19:9905061:G:A	50	100	0.99	0.4962
19:9905109:C:A	50	100	0.99	0.4962
19:9905177:A:G	50	100	1	0.3542
19:9905410:T:C	50	100	0.98	0.1291
19:9905517:T:C	50	100	0.94	0.08533
19:9905532:T:C	50	100	0.97	0.04212
19:9905794:A:G	50	100	0.99	0.2892
19:9905798:C:G	50	100	0.98	0.05519
19:9906035:C:G	50	100	0.98	0.04321
19:9906304:T:G	50	98	0.86	0.02887
19:9906425:T:C	50	100	1	0.4996
19:9906459:A:C	50	100	1	0.3493
19:9906474:G:A	50	100	0.97	0.0158
19:9906568:C:T	50	100	0.99	0.01525
19:9906626:G:A	50	100	0.99	0.0158
19:9907087:T:C	50	100	0.84	0.01471
19:9907314:G:A	50	100	0.92	0.05338
19:9907322:G:A	50	100	0.96	0.0158
19:9907833:A:G	50	100	0.99	0.3168
19:9907865:C:A	50	98	0.93	0.02905
19:9908044:A:G	49	100	0.95	0.04412
19:9908126:T:A	50	100	0.99	0.3931
19:9908173:T:C	50	100	1	0.3221
19:9908181:G:A	50	100	0.98	0.1895
19:9908187:C:T	50	98	0.91	0.01089
19:9908556:G:A	50	100	1	0.3399
19:9908652:T:C	50	100	0.99	0.3929
19:9908823:T:C	50	100	1	0.325
19:9909323:T:G	50	100	1	0.3402
19:9909325:C:G	50	100	1	0.3482
19:9909709:C:T	50	100	0.9	0.03105
19:9909738:G:A	50	100	0.99	0.1699
19:9909818:C:T	50	100	0.87	0.03086
19:9909841:T:C	50	100	1	0.348
19:9910216:T:C	50	100	0.96	0.04394
19:9910689:G:A	50	100	0.95	0.0158
19:9910907:A:C	50	98	0.97	0.1378
19:9911005:C:T	50	100	0.96	0.04757
19:9911153:T:C	50	100	0.99	0.3477
19:9911561:C:T	50	100	0.92	0.02269
19:9911838:A:G	50	100	1	0.3395
19:9912105:T:C	50	100	0.99	0.3506
19:9912963:G:A	50	100	0.95	0.01144
19:9913397:G:A	50	100	0.99	0.4976
19:9913646:C:T	49	98	0.98	0.4866
19:9913712:G:A	50	98	0.99	0.4717
19:9913843:G:C	50	98	0.99	0.4906
19:9913973:G:A	47	95.7	0.93	0.4855
19:9913984:A:G	48	97.9	0.96	0.4864
19:9914136:A:C	50	98	0.98	0.4877
19:9914150:T:C	50	100	0.99	0.02269
19:9914337:G:T	50	100	1	0.01489
19:9914702:G:A	50	100	0.99	0.4702
19:9914754:A:G	50	100	0.99	0.4857
19:9914786:A:G	50	100	0.99	0.4906
19:9915190:C:G	50	100	0.96	0.06772
19:9915357:A:G	50	100	0.99	0.4855
19:9915452:A:G	50	100	0.98	0.1481
19:9915595:G:T	50	100	1	0.01471
19:9915642:C:T	50	100	0.97	0.07643
19:9915751:T:C	50	100	0.99	0.4889
19:9915874:A:G	50	98	0.96	0.2406
19:9916128:G:T	50	100	0.86	0.01434
19:9916183:C:T	50	100	1	0.01471
19:9916334:G:T	50	100	0.98	0.4639
19:9916335:C:T	50	100	0.93	0.01561
19:9916446:C:T	50	98	0.99	0.0256
19:9916555:G:A	50	100	1	0.01471
19:9916794:T:C	50	100	0.98	0.3428
19:9916967:C:T	50	100	0.98	0.01071
19:9917150:C:T	50	100	0.95	0.06772
19:9917285:T:G	50	100	0.73	0.02578
19:9917621:C:G	50	98	0.94	0.4631
19:9917916:T:C	50	96	0.93	0.4446
19:9918004:A:G	50	92	0.92	0.4434
19:9918039:T:C	50	98	0.91	0.3204
19:9918169:A:G	50	96	0.9	0.3263
19:9918269:C:T	50	94	0.86	0.4395
19:9918411:C:T	50	98	0.72	0.03776
19:9919080:T:C	50	82	0.63	0.2442
19:9919253:G:A	50	96	0.72	0.0472
19:9919290:C:T	49	89.8	0.66	0.1888
19:9919402:G:A	50	96	0.63	0.01053
19:9919514:G:A	50	98	0.81	0.04684
19:9919954:T:C	50	100	0.89	0.09513
19:9920014:G:A	50	94	0.7	0.142
19:9920593:G:C	50	100	0.85	0.02487
19:9920829:C:G	50	98	0.84	0.01507
19:9921069:T:C	50	100	0.95	0.2075
19:9921235:A:G	50	100	0.99	0.01253
19:9921512:G:A	50	100	0.95	0.1093
19:9921675:C:T	50	100	0.96	0.03831
19:9921758:T:G	50	100	0.93	0.06064
19:9921785:T:C	50	100	0.97	0.1436
19:9921860:G:A	50	100	0.95	0.06845
19:9921874:G:T	50	100	0.96	0.03813
19:9922226:T:C	50	100	0.98	0.1984
19:9922294:A:T	50	100	0.76	0.01598
19:9922570:A:C	50	96	0.95	0.1215
19:9922902:C:A	50	100	0.98	0.1979
19:9923070:G:T	50	100	0.99	0.144
19:9923198:G:C	50	100	0.93	0.02723
19:9923236:A:G	50	98	0.98	0.03922
19:9923674:G:T	50	98	0.98	0.09641
19:9923957:G:A	50	100	1	0.03322
19:9923992:C:T	50	100	0.6	0.01725
19:9924052:G:A	50	96	0.97	0.185
19:9924054:C:T	46	100	0.83	0.01598
19:9924179:G:A	50	100	0.97	0.09513
19:9924363:A:G	50	94	0.98	0.1972
19:9924988:C:T	50	100	0.75	0.03359
19:9925158:G:C	50	100	0.97	0.09532
19:9925232:G:A	50	100	1	0.03322
19:9925389:C:T	50	94	0.81	0.396
19:9925549:A:G	50	100	0.66	0.05084
19:9925788:A:G	50	98	0.98	0.185
19:9925898:G:A	50	100	0.98	0.185
19:9925962:C:G	50	100	0.81	0.01598
19:9925966:C:G	50	100	0.7	0.05029
19:9926042:T:C	50	100	0.98	0.1861
19:9926156:T:A	50	98	0.9	0.09913
19:9926349:G:A	50	100	1	0.03359
19:9926445:C:T	50	100	0.93	0.02741
19:9926505:T:G	49	100	0.96	0.09659
19:9926561:T:C	50	100	0.97	0.03903
19:9926627:T:A	50	100	1	0.03341
19:9926784:G:A	50	100	1	0.03341
19:9926880:G:T	50	100	1	0.03359
19:9927022:G:A	50	100	0.98	0.02524
19:9927110:T:G	50	100	0.7	0.04793
19:9927436:C:T	50	100	1	0.03341
19:9928054:G:T	50	100	0.91	0.2378
19:9928695:C:T	50	98	0.86	0.4005
19:9928773:C:G	50	100	1	0.03304
19:9929095:G:A	50	98	0.96	0.3297
19:9929521:G:A	50	98	0.96	0.2959
19:9929838:G:A	50	100	0.95	0.0541
19:9929931:C:T	50	100	0.94	0.02614
19:9929993:C:T	50	98	0.86	0.3573
19:9930047:A:G	49	98	0.96	0.297
19:9930248:G:T	50	100	0.94	0.02614
19:9931085:A:G	50	100	0.98	0.03286
19:9931152:T:C	50	100	0.96	0.03849
19:9931200:A:G	50	98	0.96	0.3373
19:9931609:T:A	50	96	0.96	0.3359
19:9931682:A:C	50	98	0.96	0.3359
19:9931714:T:A	50	80	0.91	0.3308
19:9932014:A:C	50	98	0.96	0.3028
19:9932197:T:A	50	98	0.96	0.3017
19:9932362:C:T	50	98	0.9	0.03214
19:9932478:A:G	50	100	1	0.03177
19:9932835:C:T	50	100	0.96	0.02505
19:9932936:T:C	50	100	0.97	0.03304
19:9932961:C:A	50	100	0.82	0.01561
19:9933623:G:T	49	98	0.95	0.3362
19:9934449:G:T	50	98	0.93	0.301
19:9934703:G:A	50	100	0.82	0.0158
19:9935728:G:A	50	96	0.86	0.1311
19:9936647:G:C	50	98	0.84	0.03268
19:9936847:G:A	50	98	0.84	0.02741
19:9937353:G:A	50	94	0.74	0.1498
19:9937419:G:A	50	100	0.81	0.01235
19:9937421:G:A	50	100	0.81	0.01235
19:9937662:T:C	50	76	0.67	0.2834
19:9937823:G:A	50	82	0.7	0.3488
19:9938005:T:C	48	91.7	0.82	0.1647
19:9938099:A:G	50	100	0.82	0.01707
19:9938811:T:C	50	96	0.82	0.01271
19:9939030:A:G	49	83.7	0.92	0.3041
19:9939216:T:C	50	98	0.92	0.4544
19:9939256:T:A	49	100	0.92	0.3066
19:9939508:C:T	50	96	0.94	0.2141
19:9940012:A:G	50	98	0.94	0.4523
19:9940103:G:A	50	96	0.95	0.2148
19:9940372:T:G	50	98	0.94	0.4519
19:9941230:C:G	50	98	0.94	0.02469
19:9941494:C:A	50	98	0.94	0.1885
19:9941576:G:A	50	100	0.84	0.01107
19:9943021:A:G	50	96	0.94	0.4512
19:9943078:C:T	50	96	0.9	0.07099
19:9943411:A:G	50	100	0.85	0.01107
19:9943577:G:A	50	98	0.94	0.4049
19:9944241:G:T	50	92	0.93	0.2963
19:9944370:C:T	50	98	0.94	0.405
19:9944588:C:T	50	100	0.95	0.2872
19:9944625:C:G	50	96	0.86	0.01652
19:9944711:A:C	50	98	0.94	0.1952
19:9944787:C:G	50	100	0.96	0.0167
19:9945080:A:G	41	100	0.64	0.04267
19:9945084:A:G	40	95	0.68	0.05901
19:9945088:A:G	43	95.3	0.77	0.07916
19:9945092:A:G	45	91.1	0.71	0.06935
19:9945111:A:G	46	95.7	0.62	0.01525
19:9945191:A:G	47	83	0.91	0.1888
19:9945205:A:G	48	77.1	0.9	0.1964
19:9945251:G:A	48	95.8	0.89	0.01489
19:9945347:A:G	50	98	0.78	0.02251
19:9945547:G:A	50	96	0.97	0.01652
19:9945644:C:T	50	100	0.78	0.04902
19:9945709:C:T	50	98	0.94	0.1895
19:9945820:G:A	50	98	0.99	0.01543
19:9947297:T:G	50	98	0.96	0.07789
19:9948131:C:T	49	95.9	0.97	0.2747
19:9948228:G:A	49	98	0.97	0.07807
19:9948235:G:A	49	95.9	0.97	0.2879
19:9948484:G:C	50	96	0.97	0.278
19:9948547:C:T	50	98	0.97	0.02215
19:9948752:A:G	50	94	0.96	0.211
19:9949084:T:C	50	98	0.98	0.2696
19:9949093:A:G	50	92	0.97	0.3762
19:9949193:A:T	50	96	0.96	0.3549
19:9949195:T:A	50	98	0.96	0.2854
19:9949216:T:C	50	98	0.98	0.07752
19:9949435:C:T	50	98	0.98	0.3332
19:9949485:C:T	50	98	0.95	0.02251
19:9949486:G:A	50	94	0.98	0.2789
19:9949763:G:A	50	100	0.88	0.06173
19:9949843:A:C	50	98	0.98	0.307
19:9950265:G:T	50	96	0.93	0.1211
19:9950334:G:T	50	94	0.98	0.2783
19:9950538:A:G	50	94	0.97	0.3446
19:9950556:G:A	50	82	0.75	0.07008
19:9951284:A:T	50	96	0.98	0.2785
19:9951773:G:A	50	98	0.98	0.3059
19:9952139:G:A	50	96	0.83	0.02596
19:9952208:A:G	50	100	0.97	0.2084
19:9952769:C:T	50	98	0.97	0.2264
19:9953558:T:C	50	100	0.92	0.0354
19:9953619:A:T	50	98	0.97	0.3139
19:9953852:G:A	50	100	0.98	0.06699
19:9953985:G:T	50	100	0.95	0.06881
19:9954225:C:T	50	100	0.98	0.07208
19:9954305:G:C	50	98	0.97	0.2653
19:9954866:T:G	50	100	0.96	0.06718
19:9954930:A:G	50	98	0.97	0.1984
19:9955058:C:G	50	98	0.96	0.1943
19:9955679:G:A	50	100	0.96	0.05919
19:9955688:C:T	50	98	0.97	0.2747
19:9956207:C:T	50	100	0.96	0.05955
19:9956243:C:T	50	96	0.97	0.3123
19:9956473:G:A	50	98	0.95	0.07153
19:9956557:G:C	50	100	0.95	0.02215
19:9956938:C:T	49	95.9	0.95	0.1048
19:9957148:T:A	50	100	0.96	0.06899
19:9957654:G:A	50	98	0.92	0.10780000000000001
19:9957682:C:G	50	98	0.94	0.2318
19:9957837:A:G	50	98	0.95	0.1033
19:9958121:G:A	50	96	0.96	0.07698
19:9958966:G:A	50	98	0.94	0.10780000000000001
19:9959145:G:T	50	96	0.95	0.4635
19:9959258:T:C	50	94	0.95	0.2268
19:9959323:A:G	50	98	0.95	0.1135
19:9959629:A:G	50	96	0.91	0.1928
19:9959822:T:C	50	100	0.93	0.01943
19:9959824:G:A	50	98	0.92	0.2622
19:9960276:T:C	50	100	0.7	0.0167
19:9960278:T:A	50	98	0.87	0.226
19:9960387:T:C	50	98	0.87	0.1963
19:9960580:C:T	50	100	0.69	0.01216
19:9960671:C:T	50	98	0.89	0.2883
19:9960958:T:C	50	94	0.89	0.2865
19:9960993:C:T	50	98	0.9	0.2041
19:9961234:A:G	50	96	0.93	0.1008
19:9961295:G:A	50	96	0.9	0.08134
19:9961703:C:A	50	100	0.92	0.0187
19:9961760:A:G	50	100	0.91	0.06209
19:9961801:G:A	50	100	0.95	0.01797
19:9962358:T:G	50	96	0.92	0.06518
19:9962365:C:T	50	96	0.91	0.1979
19:9962465:T:C	50	100	1	0.01398
19:9962518:A:T	50	94	0.88	0.1387
19:9962578:C:T	50	100	0.89	0.03958
19:9962610:C:G	50	98	1	0.01416
19:9962648:T:G	50	100	0.83	0.1273
19:9962776:A:G	50	100	1	0.0138
19:9962802:C:T	50	100	0.98	0.01398
19:9962893:A:G	50	100	1	0.01398
19:9962976:T:C	50	100	1	0.0138
19:9962978:G:T	50	100	1	0.0138
19:9963051:C:T	50	100	1	0.01398
19:9963068:C:A	50	100	0.94	0.1757
19:9963421:G:T	50	100	0.95	0.1752
19:9963631:G:A	50	98	0.78	0.01162
19:9963652:G:C	50	98	0.98	0.09749
19:9963895:G:A	50	100	0.98	0.1583
19:9963897:G:A	50	100	0.92	0.03885
19:9963997:C:T	50	100	0.94	0.09985
19:9964321:C:G	50	98	0.8	0.0118
19:9964422:A:T	50	100	0.97	0.2146
19:9964499:A:G	50	100	0.98	0.2146
19:9964529:A:T	50	100	0.93	0.03885
19:9964912:G:A	45	97.8	0.98	0.0256
19:9964917:C:T	46	100	0.98	0.05701
19:9965007:C:A	50	98	0.98	0.05701
19:9965118:T:A	50	100	0.96	0.1006
19:9965210:A:G	50	100	0.99	0.08715
19:9965339:G:C	50	100	0.98	0.03794
19:9965448:G:A	50	100	0.95	0.07298
19:9965476:C:T	49	100	0.98	0.3226
19:9965483:T:C	49	100	0.99	0.2148
19:9965698:C:A	50	98	0.99	0.2151
19:9965700:C:T	50	98	0.99	0.2151
19:9965705:T:C	49	100	0.99	0.2151
19:9965706:G:A	49	100	0.98	0.2151
19:9965850:C:T	50	100	0.98	0.323
19:9966482:C:A	50	100	0.99	0.2622
19:9966523:G:A	50	100	0.98	0.05719
19:9966743:C:G	50	100	0.99	0.2622
19:9966820:C:T	50	98	0.92	0.03813
19:9966918:G:A	50	100	0.98	0.05719
19:9966982:G:C	50	100	0.98	0.05483
19:9967102:G:T	50	100	0.93	0.01271
19:9967112:A:G	50	100	0.99	0.1554
19:9967255:C:G	50	100	0.99	0.37
19:9967271:C:T	50	100	1	0.09822
19:9967431:C:G	50	100	0.99	0.1619
19:9967445:C:A	50	100	0.97	0.05755
19:9967449:T:C	50	100	0.99	0.2028
19:9967522:C:T	50	98	0.96	0.02487
19:9967532:C:T	50	100	0.99	0.09985
19:9967829:A:G	50	100	0.99	0.1619
19:9967913:T:C	50	100	0.99	0.1972
19:9968126:C:T	50	100	0.99	0.1356
19:9968173:C:G	50	100	0.99	0.2326
19:9968240:T:C	50	100	0.95	0.04866
19:9968337:G:C	50	100	0.99	0.2367
19:9968368:C:T	50	94	0.97	0.05755
19:9968417:C:T	50	94	0.98	0.158
19:9968530:G:T	50	98	0.89	0.04902
19:9969050:G:C	50	100	0.99	0.09985
19:9969464:C:G	50	98	0.98	0.4653
19:9969465:C:A	50	100	1	0.01017
19:9969560:C:T	50	100	0.92	0.07335
19:9969605:A:G	50	100	0.98	0.08388
19:9969734:C:G	50	100	0.99	0.09949
19:9969996:C:T	44	100	0.98	0.2912
19:9970010:A:G	50	96	0.98	0.04775
19:9970050:A:G	43	79.1	0.6	0.1211
19:9970399:G:A	49	95.9	0.85	0.08333
19:9970400:G:A	49	95.9	0.85	0.08152
19:9970454:T:G	47	85.1	0.68	0.1371
19:9970507:T:G	50	98	0.97	0.0423
19:9970517:T:A	44	77.3	0.9	0.3201
19:9970524:T:G	46	78.3	0.9	0.319
19:9970600:C:G	50	96	0.94	0.3221
19:9970646:G:A	50	100	0.95	0.08842
19:9970812:C:T	50	100	0.96	0.02487
19:9970822:C:T	50	100	0.88	0.01144
19:9970825:A:G	50	100	0.95	0.1171
19:9971108:G:A	50	100	1	0.04012
19:9971358:G:A	50	100	0.98	0.04285
19:9971577:T:C	50	100	1	0.03813
19:9971906:A:G	30	96.7	0.85	0.1663
19:9972300:T:C	50	100	1	0.04412
19:9972559:C:A	50	100	1	0.09368
19:9972560:G:A	50	100	1	0.161
19:9972617:C:T	50	100	0.98	0.0728
19:9972649:A:T	50	100	0.82	0.01362
19:9972669:C:G	50	100	1	0.05773
19:9972711:C:T	50	100	1	0.05773
19:9973198:G:T	50	100	1	0.1612
19:9973260:G:A	50	100	1	0.03849
19:9973309:G:A	50	100	1	0.3755
19:9973448:C:T	50	100	1	0.09241
19:9973616:C:G	50	100	0.99	0.4742
19:9973703:T:C	50	98	0.89	0.02342
19:9973746:C:T	50	100	1	0.1028
19:9973795:C:A	50	100	0.81	0.0138
19:9973875:T:G	50	100	0.99	0.3671
19:9974378:G:A	50	100	1	0.1117
19:9974386:C:T	50	100	0.95	0.05792
19:9974520:T:C	50	100	1	0.2115
19:9974552:G:C	50	100	0.95	0.05646
19:9974557:A:G	50	100	1	0.2115
19:9974641:T:G	50	100	1	0.2115
19:9974719:T:A	50	100	1	0.2113
19:9974727:C:T	50	98	0.86	0.02542
19:9974755:G:A	50	100	1	0.09368
19:9974768:G:A	50	100	1	0.1605
19:9974778:A:G	50	100	1	0.2111
19:9974783:C:T	50	100	1	0.2111
19:9974872:T:C	50	100	0.85	0.01126
19:9974960:C:T	50	100	1	0.2108
19:9974985:C:T	50	100	1	0.05047
19:9975223:C:A	50	100	1	0.1605
19:9975443:T:A	50	100	1	0.1118
19:9975728:C:T	50	100	1	0.2113
19:9975952:G:A	50	100	1	0.118
19:9975960:G:A	49	100	1	0.2115
19:9976272:T:G	50	100	0.81	0.01398
19:9976346:T:C	50	100	1	0.118
19:9976503:C:T	50	100	1	0.03867
19:9976524:C:T	50	100	1	0.3742
19:9976655:G:C	50	100	1	0.04956
19:9976846:G:T	50	100	0.96	0.07298
19:9976963:C:G	50	100	1	0.05047
19:9977020:G:A	50	100	1	0.2723
19:9977210:A:G	50	100	1	0.05065
19:9977451:G:A	50	100	0.97	0.01107
19:9977525:C:G	50	100	1	0.04375
19:9977528:T:C	50	100	1	0.05065
19:9977595:C:G	50	100	1	0.3068
19:9977684:G:A	50	100	0.92	0.02451
19:9977988:G:A	49	100	1	0.1029
19:9978045:G:A	50	100	0.95	0.05283
19:9978209:C:T	50	100	1	0.2306
19:9978412:C:T	50	100	1	0.04412
19:9978586:G:A	50	98	0.98	0.37
19:9979647:G:A	50	100	0.99	0.09386
19:9979761:A:G	50	100	1	0.01253
19:9979958:A:G	50	100	0.97	0.1616
19:9979973:A:G	50	100	0.94	0.3627
19:9980082:C:T	50	100	0.98	0.09114
19:9980112:C:T	50	100	0.89	0.01652
19:9980130:G:A	50	98	0.9	0.02324
19:9980170:G:C	50	98	0.91	0.02306
19:9980173:C:T	50	100	0.78	0.01035
19:9980212:C:T	50	100	0.98	0.09731
19:9980228:T:G	50	98	0.97	0.07298
19:9980442:G:C	50	100	1	0.03976
19:9981506:A:G	50	100	0.99	0.06264
19:9981576:A:G	50	100	1	0.1115
19:9981834:G:T	50	100	0.98	0.1117
19:9982330:T:C	50	100	1	0.04484
19:9982352:T:C	50	100	1	0.3627
19:9982356:T:G	50	100	1	0.04484
19:9982357:C:T	50	100	1	0.04484
19:9982585:T:G	50	98	0.98	0.04811
19:9982603:A:G	50	100	1	0.09386
19:9982866:A:C	50	100	1	0.08497
19:9982944:C:A	50	100	0.99	0.0463
19:9983004:C:T	50	100	1	0.09096
19:9983039:T:C	50	100	1	0.09985
19:9983154:C:A	50	100	1	0.01089
19:9983347:T:A	50	100	1	0.09096
19:9983376:T:C	50	100	1	0.3123
19:9983453:G:A	50	100	1	0.03813
19:9983525:G:T	48	97.9	0.96	0.08497
19:9983598:A:G	43	95.3	0.68	0.04357
19:9983600:G:A	42	95.2	0.69	0.04303
19:9983606:G:C	45	100	0.99	0.05211
19:9983643:G:A	50	100	0.98	0.03958
19:9983972:A:G	50	100	1	0.3626
19:9984186:C:T	50	100	1	0.08497
19:9984269:C:T	50	100	1	0.1149
19:9984386:G:A	50	100	0.92	0.01434
19:9984580:T:A	50	100	1	0.01634
19:9984751:G:C	50	100	1	0.05156
19:9985006:T:C	50	100	1	0.2324
19:9985152:T:C	50	100	1	0.06118
19:9985193:C:T	50	100	1	0.1173
19:9985291:G:A	49	100	1	0.02959
19:9985382:T:C	49	100	0.88	0.03831
19:9985477:C:G	50	100	1	0.2264
19:9985806:C:T	50	98	1	0.2264
19:9985940:G:C	50	98	1	0.1153
19:9985950:G:A	50	100	1	0.04103
19:9985974:T:C	50	100	1	0.2364
19:9986005:G:A	50	98	1	0.2101
19:9986010:G:A	50	98	1	0.3515
19:9986013:G:C	50	98	0.99	0.04557
19:9986397:C:T	50	98	0.97	0.01707
19:9986860:G:T	50	98	1	0.4916
19:9986917:C:T	50	100	1	0.09495
19:9986991:C:T	50	98	1	0.4935
19:9987255:A:C	50	100	1	0.3844
19:9987305:C:G	50	98	1	0.4944
19:9987440:G:A	50	100	1	0.1091
19:9987453:A:G	50	100	1	0.4637
19:9987479:G:A	50	98	1	0.04557
19:9987526:C:T	50	100	1	0.1091
19:9987583:A:C	48	100	1	0.2574
19:9988008:C:G	50	100	1	0.4635
19:9988060:T:C	50	100	1	0.4637
19:9988094:A:G	50	100	1	0.4995
19:9988618:G:A	50	100	1	0.01452
19:9988746:G:T	49	100	1	0.4641
19:9988789:G:A	50	100	1	0.4641
19:9988820:C:T	50	100	1	0.05374
19:9988855:A:G	49	98	0.89	0.065
19:9988864:T:A	48	93.8	1	0.4641
19:9988901:A:G	50	96	1	0.4641
19:9989068:C:T	50	100	1	0.4641
19:9989072:T:C	50	100	1	0.4641
19:9989207:T:C	50	100	0.98	0.06826
19:9989220:C:T	50	100	1	0.0443
19:9989234:C:T	50	100	1	0.4642
19:9989288:G:A	50	100	1	0.01507
19:9989385:C:A	50	100	1	0.4996
19:9989451:C:T	50	100	0.97	0.0118
19:9989594:G:A	50	100	1	0.04466
19:9989824:G:A	50	100	0.99	0.02905
19:9989894:A:G	50	100	1	0.3653
19:9989902:C:A	50	100	1	0.01452
19:9990049:C:G	50	100	0.99	0.4639
19:9990113:G:C	50	96	0.78	0.03849
19:9990302:C:G	50	100	1	0.3678
19:9990433:T:C	49	100	1	0.1627
19:9990601:C:T	50	100	0.97	0.1009
19:9990627:A:G	50	100	1	0.03704
19:9990631:C:T	50	100	1	0.04466
19:9990712:G:A	49	100	1	0.3682
19:9990724:G:A	49	98	0.99	0.1367
19:9990736:G:T	50	100	1	0.3682
19:9990785:G:A	50	100	1	0.05192
19:9990799:G:A	50	100	1	0.04503
19:9991249:C:T	50	100	0.99	0.02905
19:9991501:C:T	50	100	1	0.3745
19:9991699:G:C	50	100	1	0.06118
19:9991887:G:A	50	100	1	0.1064
19:9991891:G:A	50	100	0.99	0.4631
19:9991939:G:A	50	100	1	0.04248
19:9992000:A:G	50	98	0.99	0.4991
19:9992089:G:C	50	100	1	0.1549
19:9992708:C:T	50	100	1	0.05392
19:9992907:C:T	50	98	0.98	0.4621
19:9992983:C:T	50	100	0.99	0.1478
19:9993079:C:T	50	100	0.95	0.04448
19:9993216:G:A	50	100	1	0.05192
19:9993477:C:T	50	100	0.98	0.1538
19:9993478:G:T	50	100	0.96	0.1342
19:9993491:C:T	50	100	1	0.01707
19:9993596:G:C	50	100	0.96	0.09041
19:9993646:A:C	50	100	0.98	0.1589
19:9993680:G:A	50	100	0.97	0.01616
19:9993855:C:T	50	100	0.96	0.0955
19:9994003:A:G	50	100	0.97	0.4448
19:9994272:T:A	50	98	1	0.1198
19:9994342:C:T	50	100	1	0.02905
19:9994533:C:G	48	100	0.97	0.01162
19:9994592:A:G	47	85.1	0.99	0.1414
19:9994609:G:C	43	100	0.89	0.02996
19:9994694:C:G	50	100	0.92	0.01852
19:9994844:C:T	50	100	0.98	0.3609
19:9994988:A:C	50	100	1	0.02578
19:9995056:C:T	50	100	0.96	0.01507
19:9995058:C:T	50	100	0.74	0.01779
19:9995088:A:G	50	100	0.94	0.04521
19:9995837:C:T	50	100	0.97	0.4599
19:9995995:C:G	50	98	0.96	0.4105
19:9996195:G:A	50	98	0.97	0.08061
19:9996260:G:C	49	95.9	0.93	0.4444
19:9996869:A:G	50	98	0.96	0.09495
19:9996896:G:C	50	98	0.95	0.352
19:9996950:G:C	50	98	0.93	0.07916
19:9997036:G:A	50	100	0.95	0.465
19:9997320:C:A	49	98	0.95	0.06155
19:9997763:T:A	50	98	0.97	0.03667
19:9997959:A:G	50	100	0.95	0.1048
19:9998038:G:A	50	96	0.94	0.4034
19:9998040:G:A	50	100	0.65	0.01035
19:9998174:A:G	50	94	0.93	0.3978
19:9998185:A:G	50	94	0.93	0.2709
19:9998188:T:A	50	100	0.97	0.1256
19:9998253:C:T	50	88	0.87	0.2219
19:9998419:G:A	49	98	0.93	0.4737
19:9998463:A:G	50	100	0.98	0.04811
19:9998503:A:G	50	96	0.91	0.4526
19:9998704:A:T	50	94	0.97	0.05156
19:9998771:A:G	49	98	0.82	0.02996
19:9998831:C:T	50	100	0.83	0.01053
19:9998916:T:C	50	98	0.92	0.155
19:9999028:C:T	50	90	0.9	0.1115
19:9999040:T:A	49	89.8	0.89	0.1149
19:9999211:G:T	50	94	0.93	0.2736
19:9999366:A:T	49	100	0.97	0.04049
19:9999371:A:T	50	88	0.93	0.3798
19:9999374:T:A	50	100	0.97	0.02524
19:9999513:G:A	49	100	0.94	0.0561
19:9999553:C:A	49	95.9	0.93	0.3121
19:9999560:C:T	50	100	0.88	0.02651
19:9999568:C:T	49	100	0.97	0.04049
19:9999761:T:C	50	100	0.98	0.04031
19:9999766:C:G	50	100	0.97	0.01216
19:9999795:G:C	50	100	0.98	0.04031
19:9999842:T:C	50	98	0.94	0.4388
19:10000317:A:G	50	100	0.87	0.05574
19:10000389:G:A	50	98	0.92	0.1068
19:10000609:T:C	50	92	0.9	0.4437
19:10000739:G:A	50	98	0.94	0.1454
19:10000918:A:G	50	98	0.93	0.146
19:10001382:A:C	49	93.9	0.88	0.2721
19:10001415:C:G	50	94	0.9	0.1763
19:10001472:T:A	50	100	0.81	0.07879
19:10001670:T:C	50	96	0.86	0.06935
19:10001711:T:C	50	96	0.9	0.06064
19:10001756:T:G	50	94	0.93	0.08061
19:10001921:G:A	49	98	0.98	0.08188
19:10001975:C:T	50	98	0.95	0.0463
19:10002012:A:G	50	88	0.88	0.3656
19:10002572:C:G	50	100	0.98	0.03776
19:10002604:C:T	50	94	0.96	0.2331
19:10002646:C:T	50	100	0.95	0.06354
19:10002676:G:A	50	100	0.93	0.0325
19:10002741:G:A	50	98	0.98	0.0167
19:10002918:C:A	50	98	0.95	0.1718
19:10002950:C:T	50	98	0.96	0.2344
19:10003352:C:T	50	100	1	0.01852
19:10003357:C:G	50	94	0.94	0.4125
19:10003576:C:G	50	100	0.96	0.1004
19:10003779:C:T	50	98	0.94	0.01289
19:10003995:C:A	50	98	0.8	0.0345
19:10004064:T:A	50	100	0.97	0.1195
19:10004217:C:T	50	98	0.96	0.1369
19:10004515:A:G	49	98	0.98	0.22
19:10004532:T:C	50	100	0.97	0.08152
19:10004623:G:A	50	98	0.93	0.01253
19:10004669:T:C	50	100	0.97	0.1196
19:10004731:G:A	50	100	0.98	0.04611
19:10004748:G:A	50	98	0.98	0.1843
19:10004839:C:T	50	100	0.91	0.04884
19:10004904:C:T	50	98	0.99	0.1393
19:10005155:A:G	50	100	0.94	0.03395
19:10005321:G:A	50	100	0.97	0.2562
19:10005400:G:C	50	98	0.94	0.06227
19:10005699:G:T	50	98	0.97	0.4597
19:10005832:C:T	50	98	0.99	0.1374
19:10005956:G:A	50	100	0.95	0.04611
19:10006027:A:G	50	100	0.98	0.2554
19:10006348:C:A	50	96	0.98	0.4524
19:10006379:C:T	49	98	0.96	0.23
19:10006459:T:C	50	98	0.96	0.2298
19:10006566:T:C	50	98	0.98	0.1187
19:10006628:C:T	50	98	0.99	0.1373
19:10006730:A:G	49	100	0.99	0.04611
19:10006736:A:G	50	98	0.97	0.1186
19:10006744:T:C	49	98	0.97	0.4503
19:10006870:G:C	50	100	0.92	0.01616
19:10006948:C:A	50	100	0.96	0.2553
19:10006959:A:C	50	96	0.95	0.3386
19:10007058:C:A	50	100	0.96	0.2549
19:10007075:T:G	50	100	0.96	0.2549
19:10007097:C:G	49	100	0.92	0.03431
19:10007619:C:A	50	100	1	0.04611
19:10007699:G:A	50	96	0.91	0.1385
19:10008024:C:T	50	98	0.94	0.1378
19:10008201:C:A	50	98	0.91	0.06009
19:10008302:T:C	50	100	0.95	0.1022
19:10008471:T:A	49	98	0.83	0.03468
19:10008472:G:T	49	100	0.88	0.03123
19:10008683:T:A	50	98	0.97	0.01162
19:10008755:G:A	50	100	0.89	0.04139
19:10008774:C:A	50	96	0.96	0.1222
19:10008937:G:A	49	100	0.97	0.0187
19:10009089:C:A	50	100	1	0.04593
19:10009417:G:T	50	98	0.82	0.03413
19:10009518:C:T	50	98	0.98	0.1131
19:10009568:A:G	49	100	0.98	0.1596
19:10009822:C:G	50	98	0.98	0.1137
19:10009895:A:C	50	100	0.98	0.1138
19:10010161:C:T	50	100	0.9	0.03377
19:10010211:C:G	49	100	0.98	0.114
19:10010617:G:C	50	100	0.98	0.1144
19:10010766:C:T	50	98	0.98	0.0187
19:10010778:C:G	50	100	0.98	0.09078
19:10010828:G:A	50	98	0.98	0.01852
19:10010831:G:A	50	100	0.85	0.07389
19:10010875:A:G	50	100	0.86	0.0345
19:10011046:G:A	50	100	0.98	0.1142
19:10011056:T:C	50	100	1	0.04521
19:10011127:G:T	50	96	0.92	0.1407
19:10011139:C:A	50	96	0.88	0.05901
19:10011227:C:T	50	100	0.97	0.114
19:10011270:T:A	50	100	1	0.04503
19:10011325:G:A	50	100	0.97	0.1142
19:10011699:A:G	50	100	0.97	0.1587
19:10011783:G:A	50	92	0.9	0.1396
19:10011950:C:T	50	100	1	0.04448
19:10012117:T:C	50	100	0.97	0.159
19:10013026:C:T	50	94	0.88	0.2266
19:10013372:A:G	50	92	0.88	0.122
19:10013824:A:G	50	100	0.78	0.03994
19:10014445:A:G	50	98	0.89	0.4559
19:10014827:G:A	50	94	0.83	0.1438
19:10014938:C:G	50	98	0.92	0.4675
19:10015265:A:G	50	100	0.93	0.1736
19:10015431:C:T	50	100	0.96	0.1287
19:10015441:T:C	50	98	0.97	0.4138
19:10015545:C:A	50	100	0.72	0.01035
19:10015642:A:G	50	96	0.94	0.07752
19:10015749:G:C	50	98	0.99	0.4283
19:10015858:A:G	50	98	0.98	0.4766
19:10015965:A:T	50	98	0.7	0.02869
19:10015967:T:A	50	88	0.88	0.4099
19:10015969:T:A	50	100	0.62	0.01598
19:10016113:A:G	50	100	0.96	0.1293
19:10016179:G:A	49	100	0.85	0.08279
19:10016233:G:A	49	100	0.99	0.4352
19:10016293:C:T	49	100	0.97	0.1294
19:10016391:G:A	49	100	0.91	0.03341
19:10016449:C:T	49	98	0.82	0.02741
19:10016450:A:G	49	98	0.92	0.1816
19:10016514:G:A	49	93.9	0.92	0.1667
19:10016576:A:G	50	100	0.99	0.429
19:10016892:C:T	49	100	0.97	0.1298
19:10016992:C:T	50	100	0.97	0.1305
19:10017190:T:C	50	100	0.86	0.03686
19:10017445:G:A	50	94	0.95	0.08224
19:10017513:G:A	50	100	0.99	0.4363
19:10017660:T:C	50	100	0.8	0.02415
19:10017898:G:A	50	100	0.89	0.01325
19:10017901:C:G	50	100	0.85	0.1002
19:10018007:G:A	50	100	0.98	0.4359
19:10018015:A:G	50	100	0.94	0.2865
19:10018151:A:G	50	100	0.99	0.4281
19:10018165:G:A	50	100	0.98	0.4357
19:10018260:T:A	50	96	0.98	0.4352
19:10018586:T:C	50	100	0.98	0.4283
19:10018876:C:G	50	98	0.94	0.2088
19:10018879:C:T	50	98	0.84	0.01634
19:10019257:C:T	50	98	0.88	0.0463
19:10019754:T:C	50	98	0.93	0.2131
19:10019883:G:T	50	98	0.88	0.04648
19:10020048:G:A	50	96	0.96	0.4228
19:10020362:A:G	50	88	0.7	0.05701
19:10020369:G:A	49	95.9	0.97	0.4846
19:10020725:T:C	50	100	0.65	0.01961
19:10021017:T:G	50	100	0.97	0.4851
19:10021080:C:T	50	100	0.98	0.09023
19:10021176:A:T	48	83.3	0.91	0.3533
19:10021190:A:T	50	96	0.94	0.4729
19:10021323:T:C	50	100	0.97	0.4216
19:10021324:G:A	50	100	0.98	0.09023
19:10021599:G:A	50	100	0.71	0.02542
19:10021614:C:T	50	94	0.89	0.1452
19:10021986:C:T	50	100	0.96	0.1017
19:10022117:C:T	50	98	0.97	0.4218
19:10022183:T:A	50	98	0.97	0.427
19:10022464:C:T	50	100	0.96	0.0886
19:10022853:G:A	50	98	0.94	0.4414
19:10022978:G:A	50	98	0.95	0.4706
19:10023457:G:A	50	100	0.91	0.1129
19:10023536:T:G	50	100	0.95	0.08442
19:10023598:C:T	50	98	0.84	0.01162
19:10023751:A:G	50	96	0.93	0.4223
19:10023886:G:C	50	100	0.91	0.08025
19:10023912:C:T	50	100	0.93	0.06972
19:10023914:G:A	50	94	0.85	0.1727
19:10024185:C:T	50	90	0.86	0.3115
19:10024478:C:T	50	94	0.86	0.4241
19:10024502:T:C	50	100	0.86	0.01707
19:10024608:T:C	50	96	0.92	0.1026
19:10024891:T:C	50	100	0.92	0.01107
19:10024959:G:A	50	98	0.88	0.0325
19:10025011:A:G	50	94	0.89	0.1837
19:10025035:C:T	50	98	0.94	0.3228
19:10025179:G:A	50	94	0.87	0.09731
19:10025184:C:T	50	100	0.91	0.04648
19:10025337:A:C	50	98	0.91	0.05719
19:10025396:G:A	50	96	0.91	0.1195
19:10025525:C:T	50	94	0.87	0.09695
19:10025593:A:T	50	96	0.94	0.07988
19:10025714:C:G	50	98	0.97	0.02941
19:10025872:C:T	50	100	0.86	0.01834
19:10025880:G:A	50	96	0.91	0.1191
19:10025965:T:C	50	96	0.92	0.2954
19:10025990:G:A	50	96	0.91	0.1189
19:10026069:C:T	50	100	0.93	0.08025
19:10026145:T:C	50	88	0.94	0.36870000000000003
19:10026147:C:T	50	90	0.9	0.185
19:10026398:G:A	50	96	0.98	0.02959
19:10026987:A:G	50	100	0.92	0.2818
19:10027121:T:G	50	96	0.92	0.07988
19:10027130:C:A	50	98	0.95	0.3214
19:10027209:T:C	50	98	0.77	0.01652
19:10027247:C:A	50	98	0.94	0.07625
19:10027255:G:A	50	98	0.91	0.02324
19:10027279:G:C	50	92	0.9	0.1414
19:10027814:T:C	50	98	0.94	0.3197
19:10027950:A:C	50	100	0.87	0.01816
19:10027999:C:G	50	96	0.94	0.08007
19:10028022:T:A	50	98	0.95	0.3223
19:10028025:T:C	50	98	0.95	0.3221
19:10028264:T:C	49	98	0.89	0.02306
19:10028663:T:C	50	96	0.95	0.3869
19:10028885:G:A	50	96	0.94	0.08007
19:10028951:C:T	50	100	0.87	0.01834
19:10029047:G:A	50	96	0.87	0.02941
19:10029278:G:T	50	96	0.92	0.1387
19:10029499:G:A	50	98	0.87	0.02941
19:10029664:C:T	50	96	0.95	0.3883
19:10029667:A:G	50	96	0.96	0.3883
19:10029763:A:G	50	96	0.96	0.3883
19:10029783:A:T	50	96	0.95	0.1511
19:10029784:T:C	50	100	0.95	0.01107
19:10029838:T:C	50	98	0.95	0.02941
19:10029844:C:T	50	98	0.95	0.02941
19:10030163:G:A	50	98	0.91	0.02614
19:10030253:T:C	49	98	0.91	0.05065
19:10030336:G:A	50	98	0.91	0.05138
19:10030481:C:T	50	96	0.93	0.132
19:10030709:C:G	50	98	0.92	0.1741
19:10031627:G:T	50	100	0.95	0.063
19:10031928:C:A	50	98	0.94	0.1253
19:10031995:G:A	50	96	0.88	0.1046
19:10032024:C:A	50	96	0.9	0.1946
19:10032072:G:A	50	100	0.87	0.08805
19:10032322:G:A	50	100	0.68	0.02033
19:10032405:C:G	50	96	0.91	0.02959
19:10032406:G:A	50	100	0.91	0.04956
19:10032598:C:A	50	98	0.9	0.02397
19:10032599:G:A	50	98	0.83	0.14
19:10032813:C:A	50	90	0.83	0.1024
19:10032872:A:G	50	96	0.96	0.02288
19:10033164:G:A	50	96	0.86	0.05773
19:10033614:C:T	50	98	0.82	0.0236
19:10033798:G:T	50	94	0.86	0.03649
19:10033950:T:A	50	96	0.88	0.3991
19:10033962:G:A	50	92	0.85	0.1225
19:10034091:G:A	50	96	0.88	0.1725
19:10034189:C:A	50	96	0.75	0.02451
19:10034641:A:G	50	100	0.93	0.0512
19:10034791:C:T	50	100	0.93	0.2611
19:10034874:A:G	50	96	0.92	0.3366
19:10035289:G:A	50	96	0.96	0.09277
19:10035308:G:A	50	96	0.97	0.09296
19:10035601:T:C	50	94	0.94	0.4292
19:10035975:T:C	50	100	0.95	0.3753
19:10036090:A:T	50	98	0.97	0.4007
19:10036117:G:A	50	100	0.95	0.01325
19:10036187:G:A	50	96	0.96	0.1068
19:10036522:A:G	50	98	0.75	0.01507
19:10037318:T:C	50	100	0.91	0.01235
19:10037442:G:A	50	100	0.98	0.2562
19:10037688:G:A	50	100	0.99	0.1901
19:10037892:C:T	50	100	1	0.01017
19:10037918:G:C	50	100	1	0.08315
19:10037982:C:G	50	100	1	0.01017
19:10038037:T:C	50	100	0.99	0.06445
19:10038198:C:A	50	100	1	0.01017
19:10038396:A:G	50	100	0.97	0.04321
19:10038455:G:T	50	100	0.98	0.234
19:10038531:G:A	50	100	0.98	0.2593
19:10038547:A:G	50	100	0.99	0.3731
19:10038793:T:C	50	98	0.99	0.02324
19:10039004:G:A	50	100	0.98	0.2564
19:10039050:T:C	50	100	0.99	0.3595
19:10039348:C:T	50	96	0.64	0.02687
19:10039718:G:A	50	100	0.98	0.2564
19:10039988:G:A	50	100	0.97	0.01271
19:10040485:G:A	50	100	0.81	0.01126
19:10040801:C:G	50	100	1	0.08261
19:10040843:A:G	50	100	1	0.08333
19:10040976:T:C	50	100	0.98	0.02215
19:10041045:A:G	50	100	1	0.08261
19:10041311:C:T	50	98	0.97	0.02451
19:10041312:G:T	50	98	1	0.02324
19:10041757:C:T	50	96	0.87	0.03776
19:10041812:G:T	50	100	0.91	0.01253
19:10042222:G:A	50	100	1	0.01017
19:10042378:G:A	50	100	0.97	0.04212
19:10042464:T:C	50	98	1	0.01525
19:10042582:G:A	50	98	1	0.01525
19:10042927:A:G	50	100	0.99	0.3591
19:10043049:G:A	50	100	1	0.01289
19:10043169:G:A	50	100	1	0.01289
19:10043346:T:C	50	100	0.99	0.2135
19:10043997:T:C	50	100	0.99	0.05174
19:10044150:C:A	50	100	0.97	0.04212
19:10045024:C:T	49	98	0.97	0.01634
19:10045045:C:G	50	100	0.99	0.01253
19:10045180:G:A	50	100	0.99	0.2524
19:10045723:T:C	50	98	0.9	0.03758
19:10045863:C:T	50	100	0.97	0.03577
19:10046222:C:T	50	100	0.99	0.2538
19:10046543:T:G	50	98	0.98	0.3506
19:10046990:A:G	50	100	0.71	0.0236
19:10047067:C:T	50	100	0.98	0.1293
19:10047130:C:T	50	100	1	0.08279
19:10047733:A:C	50	100	0.98	0.05501
19:10047825:C:T	49	100	0.98	0.07371
19:10047944:C:G	50	100	1	0.02977
19:10048082:C:T	50	100	0.99	0.2533
19:10048654:G:A	41	100	0.78	0.02832
19:10048696:A:G	46	97.8	0.98	0.2525
19:10048873:A:T	50	96	0.82	0.03595
19:10048881:T:A	49	95.9	0.84	0.03686
19:10049000:G:A	49	98	0.96	0.03885
19:10049100:G:A	50	98	0.97	0.04158
19:10049198:A:G	50	100	0.96	0.02106
19:10049596:A:G	46	95.7	0.94	0.1004
19:10049609:G:A	49	89.8	0.99	0.3321
19:10049653:A:G	50	98	0.98	0.08805
19:10049744:C:A	50	98	0.98	0.2905
19:10049902:C:T	50	100	0.99	0.2594
19:10050245:G:A	50	100	1	0.1903
19:10050375:G:C	50	100	0.99	0.2658
19:10050645:A:G	50	84	0.75	0.0512
19:10051574:A:T	49	98	0.99	0.02269
19:10051576:T:A	48	97.9	0.92	0.01126
19:10051618:C:G	48	81.2	0.96	0.1863
19:10051620:C:T	48	85.4	0.95	0.2705
19:10052161:G:T	50	96	0.98	0.09405
19:10052704:G:A	50	100	0.98	0.01452
19:10053478:G:C	50	96	0.85	0.0374
19:10053803:C:G	50	96	0.99	0.307
19:10053820:G:A	50	100	0.98	0.07335
19:10053927:T:C	50	100	0.99	0.2665
19:10054173:G:A	49	93.9	0.98	0.09223
19:10054304:C:T	50	98	0.99	0.03831
19:10054335:A:G	50	100	0.99	0.2676
19:10054586:C:A	50	98	1	0.03813
19:10054590:C:A	50	98	1	0.03813
19:10054790:G:C	50	98	0.99	0.03903
19:10054797:G:A	50	100	0.99	0.268
19:10054829:C:A	50	100	0.98	0.0236
19:10054990:T:C	50	100	0.99	0.268
19:10054997:A:T	50	100	0.99	0.3778
19:10055168:G:A	50	100	0.99	0.2654
19:10055178:T:C	50	100	0.99	0.268
19:10055191:C:T	50	98	0.98	0.1921
19:10055256:A:G	50	96	0.94	0.1307
19:10055438:A:G	50	100	0.99	0.2662
19:10055557:C:T	50	100	0.99	0.2682
19:10055567:G:T	50	100	0.99	0.268
19:10055577:T:C	49	100	0.99	0.268
19:10055699:G:A	50	98	0.98	0.1923
19:10055907:C:T	50	100	1	0.1089
19:10055910:G:A	50	100	0.99	0.268
19:10056082:C:T	50	100	0.98	0.04484
19:10056083:G:A	50	100	0.99	0.268
19:10056693:G:A	50	100	1	0.0236
19:10056876:G:A	50	100	0.99	0.01652
19:10056968:G:A	50	100	0.99	0.11
19:10056995:T:C	50	100	0.99	0.2616
19:10057134:C:T	50	100	0.96	0.04357
19:10057358:C:T	50	96	1	0.03831
19:10057370:G:C	50	82	0.96	0.3653
19:10057536:T:A	50	100	1	0.08442
19:10057611:T:C	50	100	0.99	0.2625
19:10057625:C:T	50	100	0.99	0.2625
19:10057638:G:T	50	100	0.99	0.2362
19:10057806:T:C	50	100	0.97	0.03504
19:10057877:T:C	50	98	1	0.03849
19:10057990:T:A	50	100	0.99	0.3802
19:10058027:G:T	50	100	0.99	0.2649
19:10058366:G:A	50	100	1	0.1158
19:10058532:G:A	50	100	0.97	0.1549
19:10058569:A:G	50	98	1	0.2622
19:10058585:C:T	50	98	1	0.262
19:10058602:T:G	50	98	1	0.262
19:10058801:G:A	50	98	0.99	0.2558
19:10058878:C:A	50	98	1	0.03867
19:10059294:A:G	50	98	0.98	0.04339
19:10059412:A:G	49	100	0.98	0.1832
19:10059451:C:G	50	98	1	0.3778
19:10059461:C:A	50	100	1	0.03214
19:10059786:G:T	50	98	1	0.2611
19:10059879:C:T	50	100	1	0.2603
19:10059892:A:C	49	100	1	0.1138
19:10059925:G:A	50	98	0.98	0.3021
19:10059963:T:C	50	100	1	0.3776
19:10059969:T:C	50	98	0.94	0.01325
19:10060052:G:A	50	100	1	0.1162
19:10060082:T:C	50	100	1	0.1169
19:10060124:T:G	49	100	1	0.3778
19:10060164:T:C	50	100	1	0.08442
19:10060198:A:C	50	100	1	0.08097
19:10060308:C:T	50	100	1	0.08442
19:10060365:G:A	50	100	1	0.0846
19:10060400:C:T	50	100	0.99	0.2594
19:10060422:G:A	50	100	1	0.2594
19:10060632:G:A	50	100	1	0.1169
19:10060645:G:A	50	100	1	0.08479
19:10060737:G:A	50	100	1	0.2587
19:10060786:C:T	50	100	1	0.1169
19:10060815:A:G	50	100	1	0.2603
19:10060855:C:G	50	100	1	0.3782
19:10060993:T:A	50	100	0.98	0.01253
19:10061151:A:G	48	97.9	1	0.3771
19:10061365:T:C	50	100	0.67	0.02215
19:10061582:G:A	50	96	0.99	0.1209
19:10061632:G:T	50	98	0.94	0.08079
19:10061751:G:T	50	100	0.95	0.1051
19:10061793:G:A	49	100	0.93	0.01525
19:10061840:T:C	49	98	0.95	0.3083
19:10061983:T:C	50	98	0.94	0.03994
19:10062046:G:A	43	95.3	0.88	0.1505
19:10062259:C:A	50	100	0.99	0.05138
19:10062273:C:T	50	98	0.97	0.24
19:10062393:A:G	50	98	0.98	0.05592
19:10062579:A:C	50	100	0.99	0.05192
19:10062593:C:A	50	100	0.98	0.3406
19:10062751:G:A	50	100	1	0.04085
19:10062920:T:A	50	94	0.98	0.474
19:10063184:C:A	50	98	1	0.04067
19:10063188:C:A	50	100	1	0.04049
19:10063221:C:T	50	96	0.98	0.474
19:10063276:G:A	50	100	0.98	0.2297
19:10063683:A:T	50	100	0.98	0.05192
19:10063757:T:C	50	100	0.95	0.03214
19:10063881:A:C	50	94	0.92	0.13
19:10064010:A:G	50	100	1	0.04085
19:10064759:T:C	50	100	0.98	0.08569
19:10065241:T:C	50	98	0.98	0.3782
19:10065260:G:C	50	98	0.96	0.2658
19:10065433:G:A	50	100	0.94	0.0138
19:10065537:C:T	50	100	0.98	0.2273
19:10065621:G:A	50	100	0.95	0.02705
19:10065987:G:A	50	100	0.99	0.4326
19:10066302:G:A	50	100	0.92	0.03976
19:10067317:C:A	50	100	1	0.02705
19:10067387:G:T	50	100	0.98	0.2364
19:10067456:A:G	50	100	0.96	0.02705
19:10067495:G:C	50	100	0.98	0.2275
19:10067557:T:C	50	100	0.99	0.433
19:10067819:G:A	50	100	1	0.05192
19:10068023:T:C	50	100	1	0.04267
19:10068075:A:G	50	100	0.99	0.3804
19:10068372:G:A	50	100	0.96	0.05283
19:10068403:G:A	50	100	0.94	0.03286
19:10068584:C:T	50	100	0.96	0.03994
19:10068981:G:A	50	96	0.99	0.3805
19:10069644:A:C	50	98	0.99	0.2282
19:10070119:A:G	50	100	0.97	0.3802
19:10070379:G:A	50	100	0.95	0.02959
19:10070671:A:G	50	100	0.98	0.4232
19:10070872:G:A	50	100	1	0.04248
19:10071003:G:A	50	100	0.92	0.02941
19:10071080:C:T	49	100	1	0.04012
19:10071236:G:A	50	100	0.91	0.05465
19:10071293:G:C	50	100	0.98	0.0118
19:10071783:T:G	50	98	0.7	0.0285
19:10071889:G:A	50	100	0.98	0.2416
19:10072151:C:A	50	100	0.99	0.01035
19:10072379:T:C	50	100	0.98	0.01543
19:10072413:T:C	50	100	0.95	0.1694
19:10072724:G:C	50	100	0.94	0.03177
19:10072878:G:C	50	100	0.98	0.4268
19:10073140:G:A	50	100	0.98	0.01543
19:10073270:G:C	50	98	0.99	0.242
19:10073358:T:C	50	100	0.98	0.01561
19:10073597:T:C	50	98	0.95	0.1634
19:10073746:C:G	50	100	0.98	0.01543
19:10074331:C:A	50	98	0.97	0.3676
19:10074761:C:T	50	100	1	0.04012
19:10075257:T:C	50	100	0.99	0.01253
19:10075319:C:T	50	100	0.97	0.4651
19:10075795:T:C	50	100	0.97	0.4381
19:10076385:C:A	50	100	0.99	0.2429
19:10076412:T:A	50	100	0.99	0.2544
19:10076727:G:T	50	98	0.98	0.2587
19:10076772:G:A	50	100	1	0.04012
19:10076809:A:G	50	100	0.79	0.01162
19:10076913:T:C	50	100	0.98	0.01525
19:10077523:C:T	50	100	0.99	0.01017
19:10077534:G:A	50	100	0.96	0.4568
19:10077615:T:C	50	100	0.99	0.01017
19:10077807:G:A	50	100	1	0.04012
19:10077888:G:C	50	100	0.95	0.1587
19:10078006:T:C	50	100	0.96	0.2141
19:10078011:C:T	50	100	1	0.04012
19:10078171:A:G	50	100	0.97	0.3724
19:10078185:G:C	50	100	0.98	0.224
19:10078634:A:G	50	98	0.96	0.4561
19:10078645:G:A	50	100	0.98	0.224
19:10078723:G:T	50	100	0.98	0.01525
19:10078986:C:T	50	100	0.98	0.04031
19:10079532:C:A	50	100	0.93	0.01362
19:10079708:G:T	50	100	0.99	0.03232
19:10080029:T:C	49	98	0.99	0.05047
19:10080150:G:A	48	97.9	0.94	0.2449
19:10080339:A:G	50	100	0.93	0.04067
19:10080726:G:A	50	100	0.92	0.04176
19:10080798:A:G	50	98	0.94	0.4711
19:10080865:G:C	50	100	0.99	0.04012
19:10080866:T:C	50	98	0.92	0.4181
19:10081305:G:A	50	100	0.96	0.2282
19:10081347:C:T	49	100	0.91	0.04085
19:10082158:C:T	50	96	0.7	0.03214
19:10082403:T:C	49	100	0.99	0.03958
19:10082450:A:G	49	100	0.95	0.02651
19:10082464:C:G	49	100	0.98	0.05084
19:10082649:C:T	50	98	0.88	0.2159
19:10082669:C:T	50	100	0.99	0.03994
19:10082952:A:C	50	100	0.88	0.04357
19:10083124:G:C	50	100	0.97	0.0118
19:10083211:A:C	50	100	0.94	0.03286
19:10083222:T:C	50	96	0.78	0.01707
19:10084208:C:T	50	100	0.79	0.03286
19:10084485:A:G	50	98	0.98	0.03595
19:10084648:C:T	50	96	0.68	0.1057
19:10084674:A:G	50	100	0.98	0.03613
19:10085043:C:G	50	100	0.96	0.03631
19:10086755:T:A	50	98	0.84	0.09078
19:10086812:G:A	50	98	0.87	0.04321
19:10087765:A:G	50	100	0.83	0.03322
19:10088428:T:G	50	100	0.98	0.03667
19:10088916:T:C	50	94	0.77	0.06373
19:10088993:T:A	50	90	0.69	0.03086
19:10090085:C:G	50	100	0.83	0.04049
19:10090423:C:A	50	100	0.91	0.01162
19:10090441:A:G	49	95.9	0.82	0.4319
19:10090702:A:C	50	98	0.74	0.1024
19:10090895:A:G	50	100	0.86	0.1861
19:10092495:A:G	50	98	0.83	0.04267
19:10093554:G:A	49	100	0.98	0.03558
19:10093899:G:C	50	100	0.98	0.03631
19:10094150:G:T	50	100	0.83	0.03014
19:10094283:A:T	50	96	0.8	0.1534
19:10094437:C:T	50	100	0.85	0.01089
19:10094653:G:A	50	100	0.97	0.03631
19:10094942:G:A	50	100	0.98	0.03558
19:10095205:C:T	50	100	0.98	0.03558
19:10095382:A:C	50	100	0.97	0.03649
19:10096372:C:T	50	100	0.97	0.03631
19:10096630:T:C	50	98	0.75	0.02288
19:10096680:C:T	50	100	0.81	0.03032
19:10097332:C:T	50	96	0.73	0.0512
19:10097439:A:G	50	96	0.75	0.1449
19:10097453:C:A	50	98	0.84	0.01707
19:10097736:C:T	50	98	0.83	0.04739
19:10097951:A:G	50	100	0.97	0.03595
19:10098169:C:G	50	94	0.74	0.09768
19:10098516:G:C	50	94	0.75	0.08642
19:10098936:G:A	50	98	0.82	0.04739
19:10099001:G:A	50	100	0.84	0.01144
19:10099035:C:T	50	88	0.79	0.4437
19:10099073:A:G	50	100	0.78	0.0532
19:10099438:G:A	50	100	0.96	0.03504
19:10099810:T:G	50	86	0.76	0.4637
19:10099919:C:T	50	100	0.96	0.03631
19:10100058:G:T	50	100	0.96	0.0354
19:10100716:C:A	50	100	0.91	0.03613
19:10100831:G:A	50	96	0.64	0.1178
19:10101134:G:A	50	100	0.91	0.03577
19:10101844:C:T	50	100	0.86	0.03522
19:10102449:G:A	50	98	0.75	0.0354
19:10102478:G:A	50	98	0.64	0.04375
19:10103534:A:G	49	98	0.77	0.01434
19:10103816:T:C	50	76	0.61	0.2749
19:10103820:C:T	50	96	0.63	0.04031
19:10103822:C:T	50	100	0.63	0.03395
19:10103823:G:A	50	86	0.67	0.1122
19:10103890:C:T	50	82	0.68	0.1412
19:10103891:G:A	50	80	0.68	0.1427
19:10103993:T:C	49	87.8	0.67	0.1347
19:10104008:G:A	49	98	0.78	0.01507
19:10104595:A:G	50	98	0.82	0.03649
19:10104631:T:C	50	98	0.79	0.04466
19:10104910:C:T	50	96	0.85	0.3916
19:10105511:G:A	50	100	0.89	0.1964
19:10105928:A:G	50	100	0.91	0.2073
19:10106159:G:T	50	100	0.9	0.0463
19:10106301:T:A	50	100	0.93	0.03486
19:10106423:G:A	50	98	0.96	0.01816
19:10106662:C:T	50	100	0.92	0.03994
19:10106787:A:G	50	100	0.97	0.03522
19:10107354:C:T	50	98	0.96	0.342
19:10107656:A:G	50	100	0.98	0.1603
19:10107732:G:A	50	98	0.95	0.1605
19:10107758:C:T	50	98	0.98	0.3978
19:10107848:C:G	50	100	0.96	0.2905
19:10107945:C:A	50	100	0.9	0.0138
19:10108400:T:C	50	98	0.98	0.411
19:10108401:G:A	50	98	0.87	0.01325
19:10109001:T:G	50	100	1	0.03631
19:10109201:T:C	50	100	0.99	0.05574
19:10109344:C:T	50	100	1	0.03486
19:10109408:G:T	50	100	0.95	0.04684
19:10110038:C:T	50	100	0.97	0.03813
19:10110475:C:G	50	98	0.99	0.3747
19:10110966:A:G	50	98	0.97	0.05102
19:10111519:A:G	50	98	0.97	0.3922
19:10111529:G:A	50	100	0.95	0.04666
19:10111882:G:T	50	96	0.98	0.3595
19:10111903:G:A	50	100	0.98	0.01307
19:10112159:T:A	50	98	0.99	0.3987
19:10112186:G:A	50	100	0.98	0.1525
19:10112416:G:T	50	100	0.96	0.02814
19:10112612:A:G	50	100	1	0.03504
19:10112619:C:T	50	100	0.84	0.01071
19:10112620:G:A	50	98	0.98	0.1523
19:10112623:C:T	50	100	1	0.03486
19:10112751:A:G	50	98	0.99	0.3994
19:10113280:G:A	50	100	0.99	0.01452
19:10113455:T:G	50	100	0.97	0.2553
19:10113535:G:T	50	98	0.89	0.01126
19:10113850:C:T	50	98	0.99	0.3987
19:10113872:G:A	50	100	0.98	0.1525
19:10113904:T:C	50	98	0.87	0.02179
19:10114909:T:C	50	100	1	0.03486
19:10115006:G:C	50	98	0.95	0.181
19:10115101:A:G	50	98	0.99	0.3992
19:10115344:A:G	50	100	0.89	0.02814
19:10115376:G:A	50	98	0.98	0.3359
19:10115580:A:G	50	98	0.99	0.471
19:10115738:G:A	50	96	0.86	0.01452
19:10116025:C:T	50	100	0.97	0.03468
19:10116334:A:G	50	98	0.98	0.3656
19:10116447:C:A	50	98	0.96	0.08442
19:10116473:C:T	50	100	0.98	0.1507
19:10116518:G:A	50	100	1	0.03486
19:10116528:T:C	50	98	0.9	0.1852
19:10116624:T:C	50	100	1	0.03486
19:10118339:G:A	50	100	0.97	0.08061
19:10118621:C:A	50	98	0.99	0.408
19:10118845:C:T	50	98	0.98	0.4288
19:10119356:C:T	50	100	0.91	0.03867
19:10120736:G:A	50	100	0.97	0.03468
19:10120814:A:C	50	98	0.98	0.4105
19:10120894:C:G	50	100	0.97	0.03468
19:10121508:G:A	50	98	0.99	0.4034
19:10121663:C:T	50	98	0.9	0.1698
19:10121814:A:T	50	100	0.83	0.0236
19:10121815:A:T	50	86	0.95	0.3922
19:10121816:T:A	50	100	0.94	0.1432
19:10122685:A:G	50	100	1	0.0345
19:10122946:T:C	50	100	0.9	0.01452
19:10123606:T:C	47	91.5	0.87	0.1915
19:10123698:G:A	50	92	0.71	0.07589
19:10123768:G:T	50	92	0.78	0.325
19:10123787:T:C	50	98	0.94	0.05428
19:10123791:C:T	50	98	0.81	0.02723
19:10123795:C:T	50	100	0.92	0.0167
19:10123813:A:G	50	100	0.93	0.08624
19:10123836:G:T	50	84	0.87	0.3673
19:10123905:C:T	50	98	0.9	0.01688
19:10123934:G:C	50	100	0.99	0.03504
19:10124105:G:C	50	100	0.96	0.03504
19:10124257:G:A	50	100	0.92	0.01017
19:10124350:G:A	50	100	0.94	0.01271
19:10124423:G:C	50	100	0.97	0.4867
19:10126048:C:T	50	100	0.99	0.1977
19:10126509:A:G	50	100	0.99	0.08007
19:10126751:T:C	50	100	0.99	0.199
19:10127216:C:T	50	100	0.87	0.06264
19:10127588:T:G	50	100	1	0.2012
19:10127708:T:A	50	100	1	0.01071
19:10129267:T:C	50	100	1	0.3724
19:10129565:T:A	50	100	0.94	0.05755
19:10131268:C:T	50	100	0.98	0.2807
19:10131561:T:A	50	100	1	0.1834
19:10131795:G:A	50	100	0.95	0.01452
19:10132366:A:C	50	100	0.98	0.02814
19:10132377:G:A	50	100	0.98	0.02814
19:10133855:C:T	50	100	1	0.01707
19:10133878:G:A	50	100	1	0.03813
19:10134105:G:A	50	100	1	0.01344
19:10134401:A:T	50	100	0.99	0.05301
19:10134742:C:T	49	100	1	0.01707
19:10135353:G:A	50	100	1	0.2525
19:10135531:G:A	50	100	1	0.01997
19:10136584:C:T	50	100	1	0.01289
19:10136593:G:A	50	100	0.99	0.1979
19:10136622:G:T	50	100	1	0.01707
19:10137042:C:T	50	100	1	0.01634
19:10137594:G:C	50	100	0.99	0.1748
19:10138213:G:A	50	100	0.99	0.05301
19:10138316:G:A	50	100	0.95	0.01434
19:10139286:C:T	50	100	0.7	0.01906
19:10139947:G:A	50	100	0.62	0.01507
19:10140691:G:C	50	100	1	0.01707
19:10141071:A:G	50	100	1	0.4728
19:10141322:A:G	50	100	1	0.01707
19:10141781:G:C	50	100	0.66	0.01471
19:10141897:G:A	50	100	0.99	0.01344
19:10142423:T:G	50	100	1	0.4735
19:10142508:A:G	50	100	0.98	0.1501
19:10142669:G:A	49	100	0.98	0.15
19:10142880:C:T	50	98	1	0.4737
19:10142897:G:A	50	100	1	0.4739
19:10143085:G:A	50	100	1	0.04012
19:10143439:G:A	50	100	1	0.01707
19:10144436:C:G	50	100	1	0.203
19:10144492:G:A	50	100	0.88	0.06264
19:10144693:G:A	50	100	0.97	0.01434
19:10144842:G:A	50	100	1	0.2509
19:10145110:G:A	50	100	1	0.0236
19:10145541:G:A	50	100	0.99	0.1761
19:10146569:G:A	50	100	1	0.2511
19:10146736:T:C	50	100	1	0.1986
19:10147483:C:T	50	100	1	0.2513
19:10147645:A:G	50	100	1	0.01906
19:10147885:G:A	50	100	0.99	0.1977
19:10147973:G:A	50	100	1	0.2505
19:10148229:G:A	50	98	0.95	0.4711
19:10148234:C:T	50	96	0.9	0.1997
19:10148313:A:G	50	96	0.87	0.01434
19:10148322:T:C	50	100	0.96	0.05265
19:10148365:A:G	50	96	0.93	0.2177
19:10148384:A:T	50	96	0.95	0.3092
19:10149354:C:A	50	100	1	0.1984
19:10149408:C:T	50	100	1	0.01707
19:10150193:T:C	50	100	1	0.2004
19:10150980:A:G	50	100	1	0.1863
19:10151975:C:T	50	100	0.98	0.1358
19:10152136:G:T	49	100	1	0.01725
19:10152381:G:A	50	100	0.92	0.02487
19:10152397:T:C	50	100	0.96	0.02015
19:10152849:C:T	50	100	0.99	0.1373
19:10154546:C:T	50	100	1	0.01107
19:10154572:T:C	50	100	1	0.4715
19:10154917:G:T	50	100	1	0.04375
19:10155823:C:T	50	100	1	0.01707
19:10156335:C:A	50	100	1	0.1837
19:10156401:T:C	50	100	1	0.4729
19:10156576:G:T	50	100	1	0.1983
19:10156590:C:A	50	100	1	0.1983
19:10157301:G:A	50	100	1	0.01107
19:10159396:G:T	50	100	0.9	0.01053
19:10160358:C:G	50	100	1	0.2003
19:10160465:A:C	50	100	0.99	0.1761
19:10160761:C:T	50	100	0.88	0.01471
19:10160847:A:G	50	100	1	0.04357
19:10161218:T:A	49	100	0.99	0.1251
19:10162129:G:A	50	98	0.98	0.2805
19:10162220:T:C	50	100	1	0.2387
19:10162696:T:C	50	100	0.99	0.1761
19:10163444:C:T	50	94	0.81	0.01725
19:10164018:A:G	50	100	0.98	0.02778
19:10164508:G:A	50	100	1	0.04357
19:10164844:C:A	50	98	1	0.1975
19:10164865:T:G	48	100	1	0.01289
19:10164984:C:T	47	95.7	1	0.4722
19:10165111:A:T	50	98	0.99	0.2736
19:10165112:A:T	50	98	0.95	0.04702
19:10165470:G:A	50	100	0.99	0.177
19:10167123:G:A	50	100	1	0.2504
19:10167265:A:G	50	100	1	0.3177
19:10168047:C:T	50	100	1	0.01053
19:10168513:T:C	50	100	1	0.4749
19:10168778:G:A	50	100	1	0.2504
19:10168972:A:G	50	100	1	0.2003
19:10169418:G:A	50	100	0.99	0.01707
19:10169426:G:A	49	95.9	1	0.1984
19:10169449:G:C	50	96	1	0.2725
19:10170228:T:C	50	100	1	0.1984
19:10170364:T:C	50	100	1	0.1984
19:10170554:G:T	50	100	1	0.2003
19:10170572:G:A	50	100	1	0.01289
19:10171057:C:T	50	100	0.99	0.1748
19:10172058:G:A	50	100	1	0.01344
19:10172605:C:T	50	100	1	0.4757
19:10172657:C:T	50	100	1	0.03976
19:10173008:C:T	50	100	1	0.01652
19:10173256:C:T	50	100	0.99	0.1768
19:10173472:G:C	50	100	1	0.01071
19:10173739:A:G	50	100	1	0.2023
19:10173785:C:T	50	100	1	0.03722
19:10173967:C:T	50	100	1	0.01707
19:10174102:A:G	50	100	1	0.4755
19:10174505:A:G	50	100	1	0.02433
19:10174635:A:G	50	100	1	0.1983
19:10174733:C:A	50	100	0.92	0.01707
19:10174736:C:A	50	98	0.97	0.3183
19:10174926:G:A	50	100	1	0.01707
19:10175088:C:T	49	83.7	0.98	0.2166
19:10175092:C:T	50	92	0.97	0.1973
19:10175130:T:C	48	77.1	0.78	0.08515
19:10176084:C:T	50	100	1	0.01707
19:10176723:C:A	49	100	0.99	0.254
19:10176959:A:T	50	100	0.99	0.4759
19:10177755:C:A	50	100	1	0.3177
19:10177937:A:G	50	100	0.99	0.05338
19:10178085:C:T	50	100	0.98	0.05392
19:10178954:G:A	50	100	1	0.01707
19:10180007:G:A	48	87.5	0.98	0.2602
19:10180017:A:G	48	97.9	1	0.1979
19:10180505:T:C	50	96	0.8	0.0345
19:10181308:G:C	49	100	1	0.1981
19:10182225:C:T	50	100	1	0.03994
19:10182348:C:G	48	100	1	0.2215
19:10182951:T:C	50	100	1	0.2003
19:10183077:G:T	50	98	0.94	0.1015
19:10183083:A:G	49	100	0.99	0.2467
19:10183129:T:A	50	98	0.83	0.01362
19:10183202:G:A	50	100	0.95	0.08678
19:10183599:G:T	50	100	1	0.1999
19:10183624:G:A	50	100	1	0.01707
19:10183728:T:C	50	100	1	0.01707
19:10184448:G:A	50	100	1	0.2475
19:10185020:T:A	50	100	1	0.04212
19:10185552:C:T	50	100	1	0.01707
19:10185813:T:C	50	100	1	0.01634
19:10185959:A:G	50	100	0.99	0.0512
19:10186609:C:T	50	100	0.97	0.02015
19:10188396:C:T	50	100	0.73	0.02215
19:10188469:A:G	50	100	1	0.2533
19:10188674:T:A	50	100	0.99	0.05356
19:10188744:G:A	50	100	1	0.01707
19:10189401:G:A	50	100	1	0.01725
19:10189741:A:G	50	100	1	0.1837
19:10190626:G:A	50	100	1	0.1999
19:10191104:G:A	50	100	1	0.2533
19:10191126:G:A	49	100	1	0.2213
19:10192773:T:G	50	100	1	0.1836
19:10192814:T:G	50	100	1	0.3161
19:10192886:A:G	50	100	1	0.01053
19:10193009:C:T	49	100	1	0.1999
19:10193219:G:C	50	100	1	0.01344
19:10193524:A:T	50	100	1	0.2023
19:10193746:C:T	50	98	1	0.01053
19:10194486:A:G	50	100	1	0.1997
19:10194606:G:A	50	100	1	0.01797
19:10195137:C:T	50	100	1	0.01071
19:10195630:G:A	50	94	0.97	0.4573
19:10196143:C:T	50	100	1	0.4757
19:10196152:C:T	50	100	1	0.01344
19:10196211:C:G	50	100	0.99	0.04285
19:10196818:G:A	50	100	1	0.01707
19:10196948:G:A	50	100	0.87	0.01035
19:10197255:C:G	50	100	1	0.2475
19:10198276:G:A	50	100	1	0.1979
19:10198502:T:C	50	100	1	0.2469
19:10198892:A:G	50	100	1	0.01053
19:10198981:A:G	50	100	1	0.1981
19:10199716:A:G	50	100	0.99	0.1979
19:10200065:A:C	50	100	0.99	0.469
19:10200178:T:C	50	100	1	0.4691
19:10200248:C:A	50	100	1	0.01707
19:10200461:G:A	49	100	1	0.01707
19:10200649:A:G	50	100	1	0.4673
19:10200678:C:T	50	100	0.97	0.1538
19:10201319:C:T	50	100	0.82	0.01035
19:10201871:T:C	49	100	0.99	0.4695
19:10201882:G:A	46	100	1	0.1834
19:10202111:T:C	50	98	0.92	0.08097
19:10202596:C:T	50	100	0.98	0.02433
19:10202909:C:G	50	100	1	0.01961
19:10203602:A:C	50	100	0.99	0.4477
19:10203772:G:A	50	100	1	0.01761
19:10204190:G:A	50	100	0.98	0.1767
19:10204199:G:A	48	100	1	0.01743
19:10204224:G:A	50	100	0.99	0.4691
19:10204236:G:A	50	100	1	0.01053
19:10205132:A:C	48	93.8	0.98	0.2636
19:10205164:G:A	47	93.6	0.99	0.2651
19:10205168:A:G	46	95.7	0.99	0.2651
19:10205406:T:C	50	100	0.97	0.2685
19:10205421:A:G	50	98	0.76	0.0285
19:10205432:G:A	50	100	0.98	0.2462
19:10205599:T:G	50	100	1	0.4147
19:10205650:C:T	50	100	1	0.01834
19:10205774:A:G	50	100	0.99	0.1362
19:10206013:G:T	50	100	0.99	0.01834
19:10206091:T:C	50	100	0.99	0.06336
19:10206539:G:A	50	100	0.99	0.2798
19:10207087:A:G	50	100	1	0.4579
19:10207300:G:C	50	100	1	0.1256
19:10207404:A:G	50	100	0.99	0.4579
19:10207436:G:C	50	100	0.98	0.1992
19:10207495:G:A	50	100	0.96	0.01779
19:10207546:A:G	50	100	1	0.2685
19:10208002:C:T	50	100	0.99	0.2084
19:10208022:G:C	50	100	0.97	0.08787
19:10208647:C:T	50	100	1	0.01198
19:10208729:C:A	50	100	0.93	0.02033
19:10208832:G:T	50	100	1	0.05973
19:10209122:G:A	50	100	0.93	0.01797
19:10209311:T:G	50	100	0.98	0.4152
19:10209559:A:T	50	100	0.96	0.01852
19:10209784:T:A	50	100	0.97	0.4232
19:10209967:G:C	50	100	0.96	0.01634
19:10210073:G:A	50	100	0.99	0.07916
19:10210305:A:G	50	100	0.9	0.02451
19:10210413:T:C	50	100	0.98	0.2787
19:10210632:T:C	50	100	0.96	0.01035
19:10211032:A:G	50	100	0.98	0.4248
19:10211919:C:T	50	100	0.93	0.09532
19:10212353:T:G	50	100	0.98	0.05465
19:10212357:G:T	46	97.8	0.98	0.1707
19:10212852:A:G	50	98	0.98	0.4156
19:10212956:T:G	50	100	0.98	0.1585
19:10212990:T:C	50	100	0.99	0.3277
19:10213248:A:G	50	100	0.99	0.1449
19:10213560:G:A	50	98	0.99	0.112
19:10213568:C:T	50	98	0.99	0.4408
19:10213661:G:A	50	98	0.99	0.112
19:10214556:A:T	45	88.9	0.66	0.114
19:10214561:T:A	47	97.9	0.71	0.03341
19:10214631:C:G	48	100	0.99	0.2614
19:10214802:G:A	49	100	0.98	0.136
19:10215339:A:G	50	96	0.99	0.4036
19:10215507:C:T	50	100	0.99	0.3223
19:10215508:G:A	49	100	0.98	0.1264
19:10215626:G:A	48	97.9	0.97	0.01725
19:10215644:A:G	48	100	0.97	0.01652
19:10216075:A:G	50	96	0.99	0.4031
19:10216315:T:A	50	100	0.95	0.02233
19:10216461:G:A	50	100	0.98	0.01961
19:10216568:C:T	49	100	0.99	0.3281
19:10216725:G:A	50	98	0.99	0.0728
19:10217136:A:G	50	98	0.98	0.4038
19:10217217:T:C	50	98	0.99	0.09296
19:10217292:A:G	50	98	0.98	0.4038
19:10217483:C:G	50	92	0.98	0.3371
19:10217484:T:C	49	93.9	0.98	0.3419
19:10217790:C:T	50	100	0.99	0.2605
19:10218275:T:G	50	100	0.98	0.3366
19:10218569:C:T	50	98	0.98	0.09296
19:10218817:C:T	50	100	0.93	0.03195
19:10219336:G:A	50	98	0.96	0.2876
19:10219503:G:A	50	100	0.94	0.03758
19:10219653:C:T	50	98	0.92	0.2386
19:10220335:T:C	50	92	0.88	0.2155
19:10220862:T:C	50	100	0.99	0.02052
19:10221871:T:A	50	100	0.92	0.1861
19:10222312:C:T	50	94	0.96	0.4503
19:10222528:A:G	50	100	0.96	0.03758
19:10223098:T:C	49	100	0.97	0.06046
19:10223767:A:C	50	100	0.96	0.2226
19:10223856:G:A	50	100	0.97	0.03268
19:10223987:T:G	49	100	0.97	0.4294
19:10225104:C:T	50	100	0.97	0.1629
19:10225247:A:G	50	98	0.91	0.0768
19:10225439:A:C	49	100	0.97	0.2108
19:10225719:T:A	50	100	1	0.01452
19:10226052:C:T	50	100	0.98	0.0915
19:10226275:C:T	50	100	0.96	0.0325
19:10226906:A:G	50	100	1	0.01452
19:10227675:C:T	50	100	0.98	0.02124
19:10227737:C:G	50	100	0.98	0.2422
19:10227956:G:A	50	100	1	0.01452
19:10228000:T:G	50	100	0.97	0.2199
19:10228088:A:G	50	100	0.97	0.2215
19:10228226:C:G	50	100	0.98	0.0472
19:10228236:C:T	50	100	0.68	0.01107
19:10228270:G:C	50	100	0.95	0.02033
19:10228271:C:T	50	100	0.95	0.02033
19:10228440:C:T	50	100	0.98	0.09259
19:10228561:C:T	50	100	0.98	0.1403
19:10228708:C:T	50	100	1	0.01398
19:10229142:G:C	50	100	0.98	0.2086
19:10229570:G:A	50	100	0.98	0.14
19:10230178:A:C	50	98	0.98	0.2095
19:10230236:A:G	49	98	0.98	0.1398
19:10230461:G:A	50	98	0.94	0.01561
19:10230550:G:A	50	100	1	0.01362
19:10230692:C:T	50	100	0.98	0.09205
19:10230982:G:A	50	100	0.98	0.2159
19:10231337:G:T	50	100	0.98	0.2876
19:10231497:C:G	50	100	1	0.01362
19:10231499:C:A	50	100	0.84	0.01235
19:10231858:G:C	50	100	1	0.02869
19:10232079:C:A	50	100	1	0.02033
19:10232360:G:A	47	91.5	0.92	0.1048
19:10232364:G:A	46	100	0.73	0.01961
19:10232366:G:A	49	95.9	0.98	0.1182
19:10232368:G:A	50	96	0.94	0.09695
19:10232792:C:G	50	100	1	0.01452
19:10232882:G:A	50	100	1	0.01452
19:10232943:C:A	50	100	0.99	0.4544
19:10233918:T:C	50	100	0.99	0.2168
19:10233919:G:A	50	100	0.99	0.01434
19:10233923:C:G	50	100	0.98	0.4884
19:10234179:G:C	50	100	1	0.01398
19:10234821:G:A	50	98	1	0.02814
19:10235353:C:T	50	100	0.98	0.2338
19:10235525:G:C	50	100	0.97	0.02015
19:10235935:C:T	50	98	0.98	0.2338
19:10235986:C:A	50	98	0.98	0.228
19:10236047:C:T	50	100	0.99	0.2088
19:10236356:C:T	50	100	0.97	0.1565
19:10236408:T:C	50	98	1	0.2745
19:10236409:G:A	50	100	0.95	0.03032
19:10236572:G:A	50	96	0.99	0.1955
19:10238184:C:T	50	100	0.99	0.02832
19:10238402:C:T	50	100	0.98	0.03177
19:10238425:C:T	50	100	0.96	0.02869
19:10238442:G:A	50	98	0.99	0.1937
19:10238649:T:A	50	100	0.99	0.23
19:10239014:T:C	50	100	1	0.2382
19:10239973:C:T	50	100	0.97	0.1561
19:10240131:G:C	49	100	0.96	0.03068
19:10240613:G:T	50	98	0.96	0.07008
19:10240805:C:A	50	96	0.96	0.09804
19:10241062:G:A	50	100	0.93	0.02288
19:10241213:G:A	50	100	0.97	0.02941
19:10241476:C:T	48	100	0.85	0.01307
19:10241477:G:A	43	97.7	0.97	0.1703
19:10241606:C:T	50	100	1	0.01634
19:10241633:T:C	50	98	0.97	0.337
19:10241790:T:A	50	100	0.93	0.03359
19:10241832:T:C	50	100	1	0.0207
19:10241904:G:C	50	100	1	0.0285
19:10242139:C:G	50	100	1	0.01634
19:10242258:A:C	50	100	0.97	0.2643
19:10242326:G:A	50	98	0.98	0.1725
19:10242559:C:T	50	100	0.97	0.1681
19:10243209:T:C	50	100	0.9	0.02669
19:10243525:C:T	50	100	1	0.01543
19:10243550:T:C	50	100	1	0.02832
19:10243556:G:A	50	98	0.97	0.118
19:10244210:C:T	50	100	1	0.01616
19:10245269:A:G	50	100	0.97	0.02814
19:10245309:G:A	50	100	0.99	0.169
19:10245756:G:A	50	98	0.98	0.1621
19:10246143:T:C	50	100	1	0.1694
19:10246144:G:A	50	100	1	0.1694
19:10246324:C:T	50	100	1	0.01616
19:10246466:A:G	50	96	0.99	0.1516
19:10246504:T:C	50	96	1	0.1516
19:10246887:C:G	50	100	1	0.02687
19:10246938:C:T	50	100	1	0.02687
19:10246990:C:G	50	100	1	0.01616
19:10247271:C:A	50	100	1	0.01543
19:10247384:C:T	50	100	0.95	0.05301
19:10247596:T:A	50	100	1	0.02741
19:10247604:T:G	50	100	1	0.02741
19:10247608:C:T	50	100	1	0.02741
19:10247784:C:T	49	98	0.99	0.1727
19:10247838:A:T	50	96	0.99	0.09895
19:10247935:G:T	50	98	1	0.1679
19:10247963:C:T	50	96	0.99	0.4247
19:10248066:G:A	50	94	0.9	0.01507
19:10248154:C:T	50	98	0.96	0.1739
19:10248636:G:A	49	100	1	0.01543
19:10249057:G:A	50	94	0.85	0.03214
19:10249158:C:T	50	100	1	0.01543
19:10249181:A:G	50	100	1	0.01543
19:10249281:C:T	49	93.9	0.96	0.1649
19:10249355:C:T	50	100	0.99	0.02778
19:10249480:C:T	50	100	0.96	0.01616
19:10250072:T:A	50	100	0.98	0.0207
19:10250100:A:G	50	100	1	0.02905
19:10250389:T:C	50	100	1	0.1683
19:10250745:A:G	50	100	1	0.02397
19:10250798:A:G	50	100	1	0.01561
19:10250835:A:G	49	98	0.97	0.1707
19:10251749:T:C	50	98	0.98	0.1652
19:10251980:C:T	50	100	1	0.0158
19:10252164:A:T	50	100	0.87	0.01797
19:10252206:G:A	49	100	1	0.1658
19:10253212:C:T	50	100	1	0.01979
19:10253561:T:C	50	96	0.99	0.1084
19:10253780:A:G	50	100	0.96	0.10780000000000001
19:10255220:C:T	50	100	0.97	0.1077
19:10255318:C:G	50	100	1	0.01979
19:10255879:C:T	50	100	0.96	0.09931
19:10255881:C:A	50	100	0.98	0.1525
19:10255946:A:G	49	100	0.98	0.1525
19:10255995:A:G	50	100	0.79	0.0118
19:10256159:G:A	49	100	0.96	0.01561
19:10257176:T:G	50	100	0.98	0.1696
19:10257237:C:T	50	100	1	0.01561
19:10257374:A:G	50	98	0.95	0.09096
19:10257429:C:A	50	100	0.88	0.03558
19:10257668:C:T	50	100	0.97	0.0325
19:10257878:G:A	50	100	1	0.01561
19:10258410:C:T	50	98	0.98	0.1703
19:10259007:G:A	49	100	1	0.01561
19:10259008:C:T	50	100	0.96	0.02614
19:10259040:A:G	49	100	1	0.01561
19:10259457:G:A	50	98	0.97	0.1639
19:10259459:C:T	50	98	0.92	0.03268
19:10259634:A:G	50	100	1	0.01561
19:10259768:A:C	50	96	0.96	0.1097
19:10259814:T:A	50	100	0.97	0.1543
19:10259866:C:T	50	98	0.98	0.3802
19:10259963:G:A	50	100	0.75	0.02033
19:10259978:A:G	50	96	0.94	0.3664
19:10260682:A:T	50	100	1	0.03413
19:10261634:A:G	50	100	0.97	0.1042
19:10261684:G:C	50	100	0.97	0.104
19:10261845:G:A	50	96	0.98	0.09877
19:10262289:C:G	50	98	0.96	0.1652
19:10263491:C:T	50	100	1	0.02088
19:10263570:C:T	50	100	1	0.01598
19:10263870:G:A	50	98	0.94	0.03286
19:10263959:C:T	50	100	0.96	0.08733
19:10264490:T:C	50	100	0.99	0.02923
19:10264542:G:A	50	98	0.89	0.02832
19:10264656:C:A	50	100	1	0.02088
19:10264706:G:C	50	100	1	0.0158
19:10264738:G:T	50	100	1	0.0158
19:10265037:T:C	46	97.8	0.96	0.1852
19:10265038:G:A	48	97.9	0.91	0.03667
19:10265122:C:T	50	100	1	0.0158
19:10265134:A:G	50	100	0.96	0.1641
19:10265220:G:A	50	100	1	0.0158
19:10265554:G:T	50	100	0.96	0.1639
19:10265686:G:T	50	96	0.96	0.09931
19:10265987:G:A	50	100	0.95	0.1678
19:10265989:G:C	50	100	1	0.0276
19:10266012:C:T	50	100	1	0.0158
19:10266333:T:G	50	96	0.96	0.09967
19:10266419:A:G	50	98	0.95	0.437
19:10266420:G:C	50	98	0.95	0.437
19:10266424:C:T	50	98	0.95	0.437
19:10266438:C:T	50	98	0.95	0.4368
19:10267209:G:A	50	100	0.95	0.4292
19:10267253:C:T	50	100	0.96	0.04938
19:10267474:A:G	49	100	0.95	0.01924
19:10268001:A:T	50	98	0.92	0.1427
19:10268044:C:T	50	100	1	0.02033
19:10268459:C:T	50	98	0.88	0.02651
19:10268546:G:A	50	98	0.8	0.0345
19:10271151:A:C	50	96	0.91	0.08007
19:10271605:C:T	50	100	0.83	0.02814
19:10271861:G:A	50	100	0.89	0.04303
19:10272297:G:A	50	96	0.97	0.02142
19:10272678:C:T	50	100	0.78	0.01779
19:10272957:C:T	50	100	0.88	0.01816
19:10273739:C:T	50	98	0.81	0.03722
19:10273928:C:A	50	100	0.92	0.07643
19:10273947:A:G	50	94	0.92	0.4386
19:10274741:C:T	50	98	0.94	0.07934
19:10274864:A:T	50	98	0.95	0.08079
19:10275067:C:G	50	96	0.96	0.4201
19:10275740:C:T	50	94	0.9	0.07643
19:10275923:T:G	50	94	0.95	0.3266
19:10276252:A:G	50	98	0.98	0.07516
19:10276800:C:G	50	96	0.92	0.1253
19:10277090:A:C	50	98	0.95	0.0935
19:10277285:A:G	50	100	0.98	0.03813
19:10277648:C:T	50	96	0.96	0.398
19:10278363:A:G	50	100	0.95	0.01906
19:10278580:T:G	48	91.7	0.84	0.07153
19:10278886:C:A	50	98	1	0.03286
19:10279261:A:G	50	94	0.97	0.4007
19:10279269:T:C	50	94	0.97	0.3994
19:10279982:C:G	50	96	0.94	0.4849
19:10280325:A:G	50	98	0.92	0.02669
19:10280333:A:T	50	98	0.78	0.03758
19:10280859:G:A	47	89.4	0.94	0.2571
19:10280921:A:T	50	100	0.82	0.03286
19:10280935:T:G	49	95.9	0.94	0.3646
19:10280990:T:C	50	100	0.97	0.02705
19:10281030:C:T	50	100	0.88	0.01235
19:10281031:G:A	50	98	0.74	0.02451
19:10281094:T:C	49	98	0.9	0.3393
19:10281547:A:C	50	100	0.93	0.03195
19:10281711:G:T	49	100	0.85	0.0167
19:10281944:A:G	50	94	0.92	0.2836
19:10281962:G:C	50	96	0.96	0.3548
19:10282040:C:T	50	100	0.95	0.02142
19:10282114:C:G	50	100	0.94	0.04375
19:10282375:G:A	50	100	0.88	0.0443
19:10282558:A:G	50	96	0.96	0.3571
19:10284116:G:A	50	96	0.91	0.1044
19:10284241:C:T	50	100	0.92	0.03177
19:10284771:G:A	50	100	0.97	0.0285
19:10285007:A:G	50	96	0.97	0.3749
19:10285050:G:A	50	100	0.89	0.01816
19:10285660:C:T	50	96	0.92	0.0797
19:10286167:C:T	50	100	0.79	0.01126
19:10286455:G:A	50	96	0.95	0.2692
19:10286457:C:T	50	100	0.88	0.0443
19:10286547:C:T	50	100	0.97	0.3489
19:10286562:C:T	50	96	0.95	0.2692
19:10286727:C:T	50	98	0.97	0.3471
19:10288699:T:G	50	98	0.95	0.282
19:10288875:C:G	50	100	0.91	0.05755
19:10289228:C:T	50	100	0.98	0.325
19:10289349:T:C	50	100	0.93	0.02705
19:10289434:G:C	50	94	0.92	0.3106
19:10289628:G:A	50	96	0.93	0.2845
19:10289706:C:G	50	100	0.93	0.01852
19:10290134:C:T	49	100	0.94	0.1102
19:10290422:G:C	50	98	0.98	0.3607
19:10290444:G:A	50	100	0.88	0.05919
19:10290931:G:C	50	100	0.98	0.325
19:10290998:C:G	50	100	1	0.02487
19:10291455:T:C	50	98	0.99	0.3863
19:10291754:G:T	50	98	0.96	0.0325
19:10292262:G:A	50	100	0.99	0.3243
19:10292692:G:A	50	100	1	0.3243
19:10292927:C:T	50	100	0.89	0.04975
19:10293271:T:C	50	100	1	0.3246
19:10293551:C:G	50	98	0.97	0.4339
19:10293843:G:A	50	98	0.91	0.1002
19:10294923:G:C	50	98	1	0.03341
19:10295058:G:A	50	100	1	0.02705
19:10295189:C:T	50	100	0.92	0.1117
19:10295428:G:A	50	98	1	0.03359
19:10295755:T:G	50	98	1	0.3578
19:10295959:T:A	49	100	1	0.3578
19:10295973:G:A	50	100	0.98	0.03341
19:10296493:G:C	50	98	0.97	0.435
19:10297173:G:A	50	100	0.99	0.3237
19:10297178:T:C	50	100	0.99	0.3235
19:10297642:A:G	49	100	0.97	0.3553
19:10297751:C:T	50	100	0.99	0.3232
19:10297887:C:A	50	96	0.94	0.0472
19:10297905:G:T	50	98	0.99	0.01852
19:10297976:C:T	50	100	0.99	0.3233
19:10298066:A:C	50	100	0.99	0.3233
19:10298319:G:A	50	100	0.99	0.323
19:10298331:T:C	50	100	0.99	0.3237
19:10298332:G:A	50	98	0.67	0.01525
19:10298356:G:C	50	98	0.98	0.03304
19:10298504:C:T	50	100	0.65	0.01743
19:10298647:A:G	50	98	0.99	0.3568
19:10298650:C:T	50	100	0.96	0.02723
19:10298707:T:A	50	100	0.94	0.02869
19:10298861:G:A	50	100	0.99	0.3233
19:10299117:C:T	50	100	1	0.3235
19:10299257:T:A	50	100	0.99	0.3237
19:10299700:G:A	50	100	0.97	0.03867
19:10300201:C:G	50	100	0.96	0.01979
19:10300256:C:T	50	100	0.93	0.01525
19:10300353:C:G	50	100	0.93	0.04484
19:10300501:C:T	50	100	0.92	0.0817
19:10300761:A:G	49	100	0.99	0.02741
19:10300788:T:G	50	94	0.94	0.03086
19:10300796:G:T	49	100	0.68	0.02651
19:10301098:T:A	50	100	0.99	0.01144
19:10301104:T:A	50	100	0.94	0.01144
19:10301110:T:A	50	100	0.99	0.01144
19:10301301:T:C	50	100	0.94	0.01235
19:10301842:A:G	49	100	0.77	0.06427
19:10302698:G:A	50	100	1	0.01634
19:10302921:C:T	50	100	1	0.01235
19:10303492:G:A	50	100	0.83	0.06173
19:10303774:G:A	50	98	0.92	0.3045
19:10304216:C:T	50	100	0.91	0.02015
19:10304650:T:C	50	98	0.89	0.02124
19:10304972:G:A	50	96	0.81	0.09023
19:10305105:T:C	50	98	0.76	0.05247
19:10305734:G:A	50	100	0.98	0.02052
19:10305768:G:A	50	100	0.93	0.06336
19:10306166:G:A	50	100	0.95	0.1373
19:10306201:C:T	50	100	0.93	0.07879
19:10306333:G:C	50	100	0.92	0.04394
19:10306946:C:T	50	100	1	0.02941
19:10307519:T:G	50	100	1	0.02269
19:10307575:C:T	50	100	0.96	0.1973
19:10307985:T:C	50	100	0.96	0.2509
19:10308108:A:G	50	98	0.96	0.3669
19:10308162:G:A	50	100	0.96	0.1972
19:10308454:C:T	50	98	0.96	0.2271
19:10308792:C:T	50	100	0.97	0.2008
19:10309751:C:T	49	100	0.97	0.03468
19:10309889:T:G	50	98	0.92	0.0915
19:10309993:A:G	50	100	1	0.01253
19:10310306:G:C	50	98	0.96	0.1038
19:10310540:C:A	50	100	1	0.02941
19:10310709:G:C	50	98	0.98	0.185
19:10311104:A:G	50	98	0.85	0.02505
19:10311241:G:A	50	100	0.96	0.1029
19:10311328:A:G	50	100	0.99	0.2469
19:10311401:G:T	49	100	0.99	0.1796
19:10311490:C:T	50	100	0.98	0.193
19:10311618:T:G	50	100	0.9	0.01289
19:10311647:G:A	50	100	0.99	0.2153
19:10311665:G:C	50	100	0.99	0.1757
19:10312054:G:T	50	100	0.98	0.1273
19:10312296:T:C	50	100	0.98	0.08932
19:10312563:C:T	50	100	0.99	0.1906
19:10312633:C:T	50	98	0.99	0.05919
19:10312662:C:T	50	98	0.98	0.1474
19:10313139:G:A	50	98	0.97	0.1422
19:10313199:T:C	50	98	0.98	0.3037
19:10313200:G:A	50	98	0.96	0.05447
19:10313245:C:T	50	100	1	0.02288
19:10313681:T:A	32	96.9	0.61	0.04448
19:10313834:A:G	50	100	0.99	0.2424
19:10313973:C:T	50	100	0.97	0.02796
19:10314235:C:T	50	100	0.98	0.1848
19:10314275:T:C	50	98	0.98	0.1505
19:10314335:C:A	50	100	1	0.01289
19:10314339:T:C	50	100	0.99	0.2387
19:10314558:G:C	50	100	0.98	0.05265
19:10315310:A:G	50	100	0.99	0.203
19:10315318:G:T	49	98	0.88	0.01162
19:10315319:G:T	50	78	0.96	0.4277
19:10315348:T:G	50	98	0.99	0.2413
19:10315349:A:G	50	100	1	0.02288
19:10315506:G:A	50	100	1	0.02288
19:10315746:A:C	50	98	0.99	0.4887
19:10315836:C:T	50	100	0.99	0.08896
19:10315848:G:A	50	100	1	0.02288
19:10315921:T:C	50	100	1	0.02288
19:10315952:T:C	50	98	0.99	0.4887
19:10316570:G:T	50	100	0.98	0.1235
19:10316628:G:C	50	100	1	0.01289
19:10317045:T:A	50	100	0.91	0.01725
19:10318112:C:A	50	100	1	0.05901
19:10318114:C:T	50	100	0.98	0.2389
19:10318444:T:C	50	100	0.99	0.2023
19:10318779:C:G	50	100	0.99	0.2415
19:10318890:C:A	50	100	0.98	0.181
19:10320257:A:T	50	100	0.98	0.02288
19:10320332:C:T	50	100	1	0.02306
19:10320375:G:A	50	96	0.98	0.1848
19:10320576:G:A	50	100	1	0.01216
19:10321123:G:T	49	98	0.98	0.1948
19:10321376:C:G	50	100	0.99	0.152
19:10321658:T:G	50	100	0.98	0.1886
19:10321721:C:T	50	100	1	0.02306
19:10321986:T:C	50	100	0.92	0.03395
19:10322243:T:C	50	98	0.95	0.2687
19:10322246:A:G	50	98	0.92	0.08007
19:10322248:A:G	50	100	0.99	0.2415
19:10322377:G:A	50	98	0.88	0.04484
19:10322534:G:A	50	100	1	0.02887
19:10322577:G:A	50	100	1	0.03159
19:10322681:C:T	50	100	1	0.02887
19:10322684:C:T	50	100	1	0.01997
19:10323992:T:C	50	100	0.98	0.1799
19:10324188:G:A	50	98	1	0.05937
19:10324210:G:A	50	100	0.98	0.1678
19:10324817:T:C	50	100	0.99	0.2019
19:10324952:A:G	50	100	0.91	0.01652
19:10325015:A:G	50	100	1	0.01216
19:10325509:G:A	50	100	1	0.0236
19:10325679:T:C	50	100	0.99	0.2046
19:10325682:A:G	50	100	0.93	0.01906
19:10325881:A:T	50	100	1	0.02288
19:10325886:C:T	50	100	0.96	0.1206
19:10326073:C:T	50	100	1	0.02542
19:10326092:T:C	50	100	1	0.02542
19:10326227:A:C	50	100	0.99	0.09368
19:10326243:A:G	50	100	1	0.02288
19:10326621:T:G	50	98	0.96	0.08351
19:10326762:T:G	49	100	0.98	0.1512
19:10326818:G:A	50	98	0.98	0.1846
19:10326828:G:A	50	100	1	0.01289
19:10326862:G:A	50	100	1	0.02288
19:10326990:G:A	49	100	1	0.02288
19:10327088:T:C	50	100	0.99	0.1285
19:10327278:A:G	50	100	0.99	0.4886
19:10327341:G:A	50	100	1	0.02288
19:10327765:C:T	50	100	0.93	0.03794
19:10327819:G:A	50	100	1	0.02288
19:10328622:A:G	50	100	1	0.02288
19:10328825:C:T	50	100	1	0.02269
19:10328864:A:G	50	100	1	0.02524
19:10329035:A:G	50	100	1	0.02524
19:10330063:C:T	50	100	0.92	0.04339
19:10330397:C:T	50	100	1	0.02269
19:10330441:G:A	50	100	0.99	0.1284
19:10330648:G:A	50	100	0.95	0.02306
19:10330798:T:C	50	98	0.98	0.1843
19:10331174:C:T	50	100	0.98	0.193
19:10331327:A:G	48	95.8	0.99	0.02324
19:10331593:A:G	50	100	1	0.02269
19:10331610:C:T	50	100	0.88	0.03431
19:10332201:C:A	50	100	1	0.02269
19:10332565:G:A	50	100	1	0.02269
19:10332578:C:A	50	100	0.97	0.03522
19:10333285:A:G	50	100	1	0.01307
19:10333473:G:T	50	100	0.93	0.01634
19:10333490:G:A	50	100	0.88	0.02869
19:10333927:C:G	50	100	0.95	0.09332
19:10334128:C:G	50	100	0.88	0.01634
19:10334150:G:A	50	92	0.91	0.2912
19:10334489:C:A	50	98	0.94	0.05991
19:10334870:G:A	50	100	0.97	0.02378
19:10335892:T:C	50	100	0.98	0.1765
19:10336058:G:A	50	98	0.96	0.1518
19:10336221:C:A	50	98	0.99	0.1734
19:10336358:A:G	50	100	0.99	0.1743
19:10337067:G:A	50	98	0.96	0.07861
19:10337094:T:G	50	100	0.98	0.1841
19:10337119:G:A	50	98	0.97	0.1966
19:10337143:A:C	50	100	0.98	0.1801
19:10337235:G:A	50	98	0.94	0.1705
19:10337277:C:T	46	97.8	0.61	0.0394
19:10337344:A:G	49	100	0.98	0.1963
19:10337366:A:G	48	97.9	0.98	0.1759
19:10337432:G:A	50	82	0.95	0.1714
19:10337879:T:C	50	100	0.99	0.1757
19:10337890:A:G	50	100	0.99	0.1757
19:10337960:T:G	50	100	0.99	0.1759
19:10337984:C:A	50	100	0.99	0.1745
19:10338200:T:A	50	100	0.99	0.1754
19:10338333:G:T	50	100	0.99	0.1741
19:10338576:T:C	50	100	0.99	0.1757
19:10338682:T:C	50	100	0.99	0.1759
19:10338716:A:G	50	100	0.98	0.2101
19:10338989:C:T	50	100	0.99	0.1761
19:10339075:T:G	50	100	0.99	0.1761
19:10339102:G:A	50	100	0.99	0.1761
19:10339609:G:A	50	98	0.96	0.1423
19:10340317:G:T	50	98	0.95	0.1431
19:10340399:T:C	50	100	0.98	0.1975
19:10340933:C:G	50	100	0.95	0.03813
19:10340938:A:G	50	100	0.95	0.03976
19:10341045:G:A	50	100	0.97	0.02215
19:10341154:T:C	50	100	0.98	0.0492
19:10341244:C:T	50	100	0.96	0.2367
19:10341632:T:C	50	98	0.98	0.04412
19:10341682:A:G	50	96	0.95	0.1002
19:10341913:A:G	50	100	0.89	0.01961
19:10342037:G:A	50	100	0.98	0.03867
19:10342098:C:A	50	98	0.95	0.04539
19:10342182:C:T	50	100	0.98	0.03813
19:10342333:G:A	50	100	0.86	0.03341
19:10342446:C:T	49	100	0.97	0.01598
19:10342476:G:A	49	100	0.93	0.05065
19:10342489:C:G	50	100	0.91	0.02614
19:10343243:G:A	50	100	0.97	0.02269
19:10343621:C:T	50	80	0.97	0.2177
19:10345620:T:C	50	98	0.97	0.1639
19:10345806:C:T	50	100	0.91	0.02651
19:10346706:A:G	50	100	0.96	0.08007
19:10346796:T:G	50	98	0.97	0.2373
19:10347078:C:T	50	100	0.99	0.01162
19:10347241:C:G	50	98	0.98	0.496
19:10347871:G:T	50	100	0.97	0.2391
19:10347957:C:T	50	100	0.97	0.1275
19:10348735:A:G	50	100	1	0.02669
19:10349095:T:G	50	100	0.97	0.08751
19:10349128:G:A	49	100	0.99	0.02905
19:10349293:G:A	50	100	0.99	0.2614
19:10349295:A:G	50	100	0.96	0.01162
19:10349351:T:G	50	100	0.97	0.08751
19:10349712:C:T	50	98	0.99	0.02905
19:10350267:A:G	49	100	0.99	0.2622
19:10350400:A:C	48	100	1	0.02524
19:10350700:T:C	50	100	1	0.02923
19:10351611:C:A	50	100	0.99	0.02996
19:10351670:T:C	50	100	1	0.02905
19:10351823:T:C	50	100	0.99	0.1747
19:10351837:C:T	50	98	0.99	0.2616
19:10351846:C:T	50	100	1	0.02996
19:10351848:C:T	50	100	1	0.02996
19:10351956:T:A	49	100	0.98	0.07444
19:10351996:C:T	50	100	1	0.04158
19:10352284:G:C	50	100	1	0.08442
19:10352442:G:C	50	100	0.84	0.01543
19:10352728:C:A	50	100	0.99	0.08715
19:10352804:C:G	50	100	0.99	0.2609
19:10353334:G:T	50	100	1	0.02905
19:10353462:C:G	50	100	0.97	0.03341
19:10353998:A:G	50	100	0.99	0.116
19:10354011:A:G	50	100	0.98	0.4561
19:10354244:A:C	50	100	1	0.02905
19:10354933:G:A	50	100	0.98	0.1091
19:10355041:A:G	50	100	0.83	0.02033
19:10355156:G:A	50	100	1	0.08696
19:10355447:C:T	50	100	0.99	0.2609
19:10355469:G:A	50	100	0.99	0.02905
19:10355655:G:A	50	98	0.96	0.02923
19:10355669:A:G	50	100	0.99	0.02905
19:10356095:G:C	50	100	1	0.08733
19:10356097:G:C	50	100	0.94	0.01089
19:10356311:G:A	50	100	0.9	0.01816
19:10356357:T:C	50	100	0.99	0.02905
19:10356362:G:C	50	100	0.99	0.02905
19:10356486:C:A	50	100	0.99	0.02905
19:10356872:G:A	50	100	0.99	0.03068
19:10356889:C:T	50	98	0.98	0.09296
19:10357068:T:C	50	100	0.99	0.03068
19:10357111:G:A	50	100	1	0.02687
19:10357154:C:T	50	100	0.8	0.01816
19:10357421:T:C	50	100	1	0.1186
19:10357425:G:A	50	100	0.94	0.01235
19:10357992:C:G	50	100	1	0.08442
19:10358156:G:C	50	100	1	0.03123
19:10358295:T:G	38	100	0.96	0.01507
19:10358434:T:C	50	100	1	0.05773
19:10358533:G:C	50	100	0.96	0.03141
19:10359023:A:G	50	100	0.99	0.1238
19:10359080:A:G	50	100	1	0.05773
19:10359299:A:C	50	100	0.98	0.04303
19:10359617:A:G	49	100	0.98	0.1547
19:10359708:G:A	46	100	0.93	0.04121
19:10359868:A:C	50	100	0.97	0.01852
19:10359897:T:A	50	100	0.96	0.03123
19:10359906:C:A	50	100	0.97	0.01834
19:10360095:T:C	49	100	1	0.01126
19:10360309:A:G	50	100	0.99	0.1162
19:10360421:C:T	50	100	1	0.02669
19:10360541:G:A	50	100	0.89	0.01017
19:10360786:C:T	50	100	0.97	0.03922
19:10360862:T:C	49	100	0.99	0.09441
19:10361120:G:A	50	100	1	0.08152
19:10361301:G:A	50	100	1	0.08134
19:10361404:T:C	50	100	0.98	0.02433
19:10361745:C:T	50	100	0.9	0.01017
19:10361881:A:C	50	100	0.99	0.02106
19:10361959:C:G	50	100	1	0.05483
19:10362257:A:G	50	100	0.99	0.4748
19:10362462:A:G	50	100	0.99	0.2974
19:10362716:G:A	50	98	0.97	0.1451
19:10362894:T:G	50	100	0.99	0.4704
19:10363541:T:A	50	100	1	0.01289
19:10363561:C:T	50	100	0.99	0.04285
19:10364024:C:T	50	100	1	0.08097
19:10364429:G:A	50	100	0.99	0.03195
19:10364973:C:T	50	100	0.96	0.03776
19:10364976:C:A	50	100	0.99	0.2135
19:10365084:G:A	50	100	0.99	0.1599
19:10365295:T:A	50	100	0.96	0.03776
19:10365496:C:T	49	100	1	0.01289
19:10365586:G:A	50	100	1	0.01289
19:10366123:T:C	50	100	1	0.01289
19:10366391:A:G	50	100	0.99	0.2137
19:10366396:C:T	50	100	1	0.03758
19:10366456:C:T	50	100	1	0.01289
19:10366530:G:A	50	100	0.95	0.09005
19:10366622:C:A	50	100	0.97	0.02614
19:10366937:C:G	50	98	0.91	0.1245
19:10367468:T:C	50	100	0.97	0.03577
19:10367480:C:T	50	100	0.98	0.08061
19:10367560:A:G	50	100	1	0.01289
19:10367639:G:A	50	100	1	0.01289
19:10367646:A:C	50	100	1	0.01289
19:10367696:A:G	50	100	0.98	0.1294
19:10367747:C:T	50	100	1	0.01271
19:10367793:G:A	50	100	1	0.01344
19:10367864:G:A	50	100	0.97	0.02596
19:10368007:C:A	50	100	0.97	0.03558
19:10368269:C:T	50	100	0.99	0.07534
19:10368550:G:A	50	100	0.92	0.0158
19:10368706:C:A	50	100	1	0.01289
19:10369138:G:T	50	100	1	0.05084
19:10369826:G:A	50	100	1	0.01289
19:10369840:A:G	50	100	1	0.09205
19:10370089:C:T	50	98	0.72	0.0167
19:10370096:G:A	50	100	1	0.0138
19:10370191:A:G	50	100	1	0.01289
19:10370313:C:A	50	100	1	0.01289
19:10370397:C:T	50	100	0.97	0.04248
19:10370635:G:T	50	100	1	0.01289
19:10370766:G:A	50	100	0.68	0.03958
19:10370822:A:G	50	100	1	0.0305
19:10370835:G:A	50	100	0.99	0.4719
19:10370856:A:G	50	100	0.99	0.4719
19:10371147:G:A	50	100	0.92	0.0158
19:10371532:C:T	50	100	1	0.01307
19:10371577:G:A	50	100	1	0.04121
19:10371675:A:G	50	100	1	0.07934
19:10371962:C:A	50	100	0.96	0.01126
19:10372023:A:C	50	100	0.97	0.2948
19:10372183:C:T	50	100	1	0.04575
19:10372208:C:T	50	100	1	0.03867
19:10372245:A:G	50	100	0.98	0.1407
19:10372488:T:A	45	88.9	0.68	0.04503
19:10372490:T:A	47	91.5	0.68	0.02596
19:10372967:C:G	49	100	0.99	0.09187
19:10373469:C:T	50	100	0.99	0.08914
19:10373680:G:T	50	100	0.96	0.0325
19:10373860:C:A	50	100	0.99	0.01017
19:10374244:C:T	50	100	0.96	0.03903
19:10374433:A:T	50	100	0.99	0.01017
19:10374566:C:T	48	95.8	0.98	0.1589
19:10375104:G:A	50	100	0.99	0.07734
19:10375348:T:G	50	100	1	0.01017
19:10375784:G:A	50	100	1	0.01017
19:10375964:G:T	50	100	0.91	0.01452
19:10376041:T:C	50	100	0.94	0.01271
19:10376260:G:A	49	98	0.98	0.1683
19:10376430:T:C	46	91.3	0.98	0.2498
19:10376614:T:C	49	100	0.99	0.01017
19:10378495:C:T	50	100	0.99	0.08878
19:10378804:G:A	50	100	0.96	0.03922
19:10378930:A:G	50	100	1	0.2565
19:10379344:A:G	50	100	1	0.01017
19:10379495:T:C	50	100	0.96	0.03903
19:10379608:A:C	50	100	1	0.01017
19:10379726:A:G	50	100	0.99	0.175
19:10379745:A:C	50	100	1	0.01017
19:10379967:C:A	50	100	0.95	0.03177
19:10380212:G:A	50	100	0.96	0.09495
19:10380329:C:G	50	100	0.99	0.04285
19:10380646:C:T	50	100	0.99	0.1825
19:10380684:T:G	50	100	0.97	0.09441
19:10380706:G:C	50	100	0.97	0.09441
19:10380799:G:T	50	100	0.99	0.1825
19:10381030:G:C	50	100	0.97	0.03776
19:10381364:C:T	50	100	1	0.03177
19:10381455:A:G	50	100	1	0.03177
19:10381462:C:T	50	100	0.9	0.03014
19:10381477:G:A	50	100	0.95	0.04412
19:10381491:C:T	50	100	0.9	0.03014
19:10381551:G:C	49	100	0.96	0.03903
19:10381555:G:C	49	100	0.91	0.01452
19:10381644:A:T	50	100	0.99	0.1828
19:10381790:C:T	50	100	0.96	0.03867
19:10381915:T:C	50	100	0.99	0.1825
19:10382301:C:G	50	100	0.99	0.1825
19:10382386:A:G	50	100	0.99	0.1825
19:10382478:T:C	50	100	0.91	0.01452
19:10383392:C:A	50	100	0.99	0.1511
19:10383489:T:C	49	98	0.94	0.0561
19:10383490:T:C	49	93.9	0.9	0.05211
19:10383491:T:C	48	100	0.74	0.03922
19:10383522:C:T	49	100	0.99	0.1514
19:10383689:G:A	50	100	0.99	0.1507
19:10383937:A:C	50	100	0.86	0.0305
19:10384184:T:C	49	98	0.98	0.0305
19:10384350:G:A	50	100	0.63	0.0276
19:10384755:A:G	50	100	1	0.02451
19:10384863:A:G	50	100	0.98	0.03068
19:10385279:C:A	50	100	0.99	0.0305
19:10385590:G:A	50	100	0.98	0.0305
19:10385945:C:T	50	100	0.99	0.2309
19:10386325:G:A	50	100	1	0.0305
19:10386443:G:A	50	100	0.94	0.01888
19:10386684:G:A	50	100	0.96	0.1037
19:10386870:C:A	50	100	0.98	0.02705
19:10387190:T:C	50	100	1	0.0305
19:10387300:G:A	50	100	0.99	0.2309
19:10387316:T:A	50	100	1	0.03032
19:10387377:G:T	50	100	0.99	0.02433
19:10387504:A:G	49	98	1	0.03922
19:10387511:G:A	50	100	1	0.03014
19:10387580:G:T	50	100	1	0.03014
19:10387743:A:C	50	100	1	0.03014
19:10387790:G:A	50	100	0.97	0.1029
19:10388058:G:T	50	100	1	0.03032
19:10388070:T:C	50	100	0.97	0.01924
19:10388214:T:C	49	100	1	0.03014
19:10388326:A:G	48	100	0.98	0.4336
19:10389513:C:A	50	100	0.98	0.06917
19:10389556:G:T	50	96	0.95	0.1848
19:10390341:A:G	50	100	0.99	0.09749
19:10390424:G:A	50	100	0.99	0.0472
19:10391064:A:G	50	100	0.99	0.2714
19:10391081:C:A	50	100	0.94	0.01797
19:10391387:G:A	50	100	1	0.03068
19:10391426:C:T	50	100	0.99	0.02197
19:10391609:C:T	50	100	1	0.02469
19:10391898:A:G	50	100	0.99	0.2725
19:10392040:G:T	50	100	0.99	0.2718
19:10392117:A:C	50	100	0.98	0.05265
19:10392292:T:C	50	100	0.99	0.2727
19:10393210:G:C	50	100	0.81	0.01489
19:10393460:G:C	50	100	0.92	0.01688
19:10393786:G:T	50	100	1	0.01216
19:10394527:A:T	50	100	0.9	0.04539
19:10394531:A:T	50	96	0.86	0.1107
19:10394535:T:A	50	100	0.88	0.1106
19:10395469:G:A	50	100	0.99	0.02451
19:10395764:C:T	50	100	1	0.03141
19:10395904:G:A	50	100	0.88	0.01235
19:10396655:G:A	50	100	1	0.09296
19:10396830:A:G	50	100	0.96	0.0216
19:10396972:G:C	50	100	1	0.01452
19:10398355:T:C	50	100	0.97	0.04248
19:10398491:C:T	50	100	0.94	0.01797
19:10398689:A:G	50	100	1	0.0935
19:10399003:G:A	50	100	0.99	0.02469
19:10399404:T:C	50	100	1	0.0935
19:10399419:G:A	49	98	1	0.01235
19:10399703:G:A	50	100	0.94	0.01779
19:10399788:C:A	49	100	1	0.02451
19:10401724:G:A	50	100	0.99	0.2707
19:10401992:C:T	50	100	0.97	0.3718
19:10402103:G:A	50	100	0.98	0.05029
19:10402136:G:A	50	100	1	0.03195
19:10402235:G:A	50	100	0.99	0.1786
19:10402532:C:T	50	100	0.87	0.01688
19:10403743:G:A	50	100	0.85	0.01271
19:10404199:A:G	50	100	0.96	0.05356
19:10404203:A:G	50	94	0.86	0.05211
19:10404205:G:A	49	91.8	0.94	0.06028
19:10404622:G:A	50	100	1	0.02451
19:10405128:T:C	50	100	1	0.2678
19:10405522:T:G	50	96	0.94	0.3796
19:10406114:T:C	50	100	0.93	0.01561
19:10406234:T:C	50	100	0.99	0.2682
19:10406271:C:A	50	100	0.97	0.07244
19:10407020:G:A	50	100	0.99	0.2682
19:10407817:C:A	50	100	0.97	0.06808
19:10407965:G:A	50	100	1	0.05029
19:10408265:C:T	50	100	0.99	0.2825
19:10408465:C:T	50	100	0.82	0.01616
19:10408734:G:T	50	100	0.99	0.2829
19:10408878:C:T	50	100	1	0.0492
19:10408884:C:G	50	100	0.95	0.03486
19:10409388:G:A	50	100	1	0.279
19:10409637:A:G	50	100	1	0.28
19:10409838:A:C	50	100	1	0.2801
19:10409932:G:A	50	100	0.95	0.03486
19:10410151:G:A	50	94	0.99	0.468
19:10410215:A:T	50	98	0.99	0.2794
19:10410288:T:C	50	100	0.98	0.05374
19:10410422:G:A	50	100	0.99	0.0532
19:10410489:C:A	50	100	0.99	0.01906
19:10410872:G:A	50	100	1	0.2803
19:10411500:A:T	50	100	1	0.2812
19:10411740:A:C	50	100	1	0.04884
19:10411827:C:G	50	100	0.96	0.05628
19:10411921:G:A	50	100	1	0.2803
19:10412410:T:C	50	100	1	0.281
19:10413098:C:T	50	96	0.94	0.05664
19:10413199:G:A	50	100	0.99	0.2731
19:10413872:A:G	50	100	0.99	0.2741
19:10414505:G:A	50	100	1	0.1719
19:10414554:G:T	50	100	0.91	0.03504
19:10414696:G:A	50	100	0.99	0.04248
19:10415067:G:A	50	100	0.99	0.4682
19:10415333:C:T	50	100	0.99	0.4337
19:10415496:T:A	46	100	0.98	0.05392
19:10416155:G:A	50	98	1	0.2736
19:10416178:C:A	50	100	1	0.1721
19:10416598:C:G	50	100	0.97	0.07662
19:10416764:G:T	50	96	0.88	0.04811
19:10416969:C:G	50	100	1	0.05029
19:10416990:G:A	50	100	0.88	0.0138
19:10419764:C:G	50	100	0.88	0.01634
19:10420548:G:C	48	100	0.99	0.4626
19:10420688:G:T	50	100	0.97	0.07752
19:10420710:G:T	50	100	0.93	0.0207
19:10421782:T:C	50	100	0.99	0.05283
19:10421978:G:A	50	100	0.99	0.04085
19:10422343:C:T	50	100	1	0.02723
19:10422436:C:G	50	100	1	0.2761
19:10423150:C:A	50	100	1	0.0276
19:10425227:A:C	50	100	0.98	0.02778
19:10426136:G:A	50	100	0.92	0.01924
19:10426342:G:C	50	100	1	0.1019
19:10426416:C:T	50	100	0.99	0.2573
19:10426592:T:C	50	100	1	0.4682
19:10426817:G:A	50	100	0.97	0.07752
19:10427161:G:A	50	100	0.89	0.03595
19:10427697:A:G	50	100	1	0.2763
19:10427858:G:A	50	100	1	0.05755
19:10428043:C:T	50	100	1	0.2763
19:10428123:G:A	50	100	1	0.4365
19:10428861:A:G	50	100	1	0.4949
19:10429940:A:G	50	98	0.93	0.04212
19:10430295:C:T	50	100	1	0.1518
19:10431337:G:A	50	100	0.98	0.07807
19:10431443:T:G	50	100	0.99	0.1518
19:10431645:C:G	50	100	0.72	0.01434
19:10431652:T:C	50	100	1	0.04484
19:10431680:C:T	50	100	1	0.02705
19:10431934:T:C	50	100	0.99	0.1511
19:10432182:G:T	48	91.7	0.99	0.04484
19:10432953:C:G	50	100	1	0.02977
19:10433356:C:T	50	100	0.99	0.4871
19:10433634:T:C	50	100	0.99	0.1518
19:10433839:A:T	50	100	0.95	0.03922
19:10434235:C:T	50	100	1	0.03032
19:10434353:T:C	50	100	0.99	0.2113
19:10434441:T:C	50	100	0.99	0.1518
19:10435217:G:A	50	100	0.99	0.1469
19:10435434:G:T	50	100	0.91	0.0158
19:10435831:A:T	50	100	1	0.02832
19:10436095:A:G	50	100	0.99	0.3918
19:10436550:C:T	50	100	1	0.1846
19:10436731:G:A	50	100	1	0.01743
19:10437460:C:T	50	100	0.99	0.3163
19:10437940:G:A	50	100	1	0.07807
19:10438205:C:T	50	100	1	0.1926
19:10438536:A:G	50	100	1	0.3161
19:10439133:C:T	50	100	1	0.01362
19:10439152:C:T	50	100	1	0.07807
19:10439292:T:C	50	100	1	0.3179
19:10439381:C:T	50	100	1	0.0138
19:10439815:G:C	50	100	1	0.02959
19:10440256:T:A	50	100	1	0.3181
19:10440849:C:T	49	100	1	0.01307
19:10440862:T:C	49	100	0.91	0.01107
19:10441312:A:G	50	100	1	0.07789
19:10441684:A:T	46	100	0.96	0.01398
19:10441691:T:A	50	100	1	0.0679
19:10442120:G:C	50	100	1	0.03413
19:10442251:G:A	50	100	0.85	0.01235
19:10442356:T:C	50	100	1	0.02741
19:10442576:A:T	50	100	1	0.08061
19:10442659:G:A	50	100	0.97	0.01017
19:10442706:T:G	50	98	0.92	0.02197
19:10442779:C:T	50	100	1	0.0325
19:10442816:A:G	50	100	1	0.02741
19:10442857:C:T	50	100	1	0.0325
19:10442942:C:T	50	100	1	0.2861
19:10443422:G:A	50	100	1	0.0325
19:10443772:C:T	50	100	1	0.3669
19:10444084:A:G	50	100	1	0.01398
19:10444162:C:T	50	100	1	0.04158
19:10444252:C:T	50	98	0.62	0.01434
19:10444460:T:C	50	100	1	0.07789
19:10445368:G:A	50	100	1	0.0492
19:10445407:G:A	50	100	0.91	0.03849
19:10445889:G:A	50	100	1	0.0886
19:10446588:T:A	50	100	1	0.03341
19:10446950:G:C	50	100	0.95	0.03341
19:10447024:G:A	50	100	1	0.04158
19:10447029:G:A	50	100	1	0.1708
19:10447121:C:T	50	100	1	0.1685
19:10447570:T:C	50	100	0.97	0.08678
19:10448267:T:G	50	100	0.86	0.01071
19:10449503:G:T	50	100	0.91	0.01598
19:10449999:G:T	50	100	1	0.03413
19:10450229:C:T	50	100	1	0.2266
19:10450232:T:G	50	100	1	0.2266
19:10451072:C:G	50	100	1	0.07952
19:10451277:C:T	50	100	0.99	0.0345
19:10451934:T:C	49	100	0.99	0.03504
19:10451987:C:T	50	100	0.99	0.03359
19:10452373:G:A	50	100	1	0.01362
19:10452383:G:A	50	100	1	0.01834
19:10452471:G:A	50	100	0.99	0.03359
19:10452528:G:A	50	100	1	0.2253
19:10452704:G:A	50	100	1	0.01997
19:10453678:G:A	50	100	1	0.07081
19:10453928:G:A	50	100	1	0.0345
19:10454288:G:T	50	100	0.96	0.02633
19:10454975:G:C	50	100	1	0.02487
19:10455845:A:G	50	100	1	0.01997
19:10455993:A:C	50	100	1	0.02778
19:10456237:T:G	50	100	1	0.03359
19:10456532:A:T	50	96	0.98	0.2658
19:10456536:T:A	49	98	0.95	0.1053
19:10456857:T:C	50	100	1	0.03522
19:10457178:G:A	50	100	0.99	0.2585
19:10457186:G:A	50	100	0.99	0.2416
19:10457214:C:T	50	100	1	0.217
19:10457496:C:T	50	100	1	0.03468
19:10457536:C:T	50	100	1	0.169
19:10457575:G:T	50	100	1	0.0345
19:10457699:T:C	50	100	1	0.03704
19:10457805:T:C	50	100	0.97	0.0374
19:10457843:T:G	50	100	1	0.4748
19:10457858:C:T	50	100	1	0.01997
19:10457992:C:T	50	96	0.94	0.0541
19:10458386:C:G	50	100	1	0.08497
19:10458458:G:T	50	100	1	0.1852
19:10458801:T:C	50	100	0.88	0.02651
19:10458879:A:C	50	100	1	0.01325
19:10458967:T:C	50	100	0.99	0.4877
19:10459791:A:G	50	96	0.97	0.02233
19:10459793:C:G	50	100	1	0.03849
19:10459801:G:C	50	100	1	0.03849
19:10459904:G:C	50	100	1	0.2473
19:10460076:C:T	50	100	1	0.2473
19:10460413:C:A	49	100	1	0.01797
19:10460478:A:C	50	100	1	0.02397
19:10460616:G:A	50	100	1	0.03686
19:10463140:G:A	50	100	0.98	0.1952
19:10463151:C:T	50	100	0.94	0.0659
19:10463556:G:A	50	100	0.98	0.2838
19:10463579:T:C	50	100	0.94	0.08987
19:10463649:C:T	50	100	0.98	0.1412
19:10463683:G:A	50	100	1	0.01307
19:10463748:C:G	50	100	0.98	0.03994
19:10463819:C:T	50	100	1	0.0138
19:10463873:C:T	50	100	1	0.01362
19:10464778:C:T	50	100	0.92	0.02106
19:10465594:C:T	50	100	0.97	0.1405
19:10465635:C:T	46	100	0.97	0.2825
19:10466076:C:T	50	100	0.92	0.02106
19:10466318:G:A	50	100	1	0.01325
19:10466543:G:A	50	100	1	0.01271
19:10466562:A:T	50	100	1	0.01307
19:10466600:C:T	50	100	0.99	0.02887
19:10466684:C:T	50	100	1	0.01307
19:10467167:C:A	50	100	0.97	0.1721
19:10468514:T:C	44	100	1	0.02142
19:10468649:C:T	50	100	1	0.02741
19:10468798:T:G	50	94	0.93	0.4893
19:10469158:T:C	50	100	0.97	0.0699
19:10469958:C:T	49	100	0.97	0.1512
19:10470801:G:A	50	100	0.7	0.01434
19:10470926:G:C	50	100	0.96	0.05029
19:10471687:T:G	50	100	1	0.01307
19:10472031:A:C	50	100	0.94	0.01344
19:10472033:G:A	50	96	0.9	0.03159
19:10472042:A:G	50	100	1	0.0216
19:10472287:G:A	50	100	0.96	0.4339
19:10472600:G:A	50	98	0.95	0.0984
19:10473545:G:A	50	100	1	0.02741
19:10473621:G:A	50	100	0.98	0.03232
19:10473845:G:A	50	98	0.97	0.07026
19:10473914:C:T	50	98	0.99	0.2651
19:10473915:G:A	50	100	1	0.02451
19:10474359:G:C	50	100	0.99	0.297
19:10474413:G:A	50	100	0.98	0.3253
19:10474557:A:G	50	100	0.98	0.3261
19:10474614:G:A	50	100	1	0.01325
19:10474698:A:T	50	98	0.88	0.07353
19:10474762:T:C	50	100	1	0.02433
19:10474990:C:T	50	100	0.98	0.1583
19:10475108:A:G	49	100	0.98	0.03413
19:10475274:C:G	50	98	0.97	0.05556
19:10476066:G:T	48	91.7	0.88	0.1917
19:10476070:T:G	49	93.9	0.85	0.1022
19:10476074:T:G	50	98	0.88	0.06173
19:10476445:C:T	50	100	1	0.02796
19:10476451:C:G	50	100	1	0.01307
19:10476453:C:A	50	100	0.99	0.2638
19:10476920:C:T	50	100	0.98	0.376
19:10477165:G:A	50	100	1	0.02215
19:10477401:G:C	50	100	0.93	0.04975
19:10477767:G:A	50	100	1	0.02197
19:10478249:T:A	50	100	0.97	0.03813
19:10478257:T:A	50	100	0.94	0.03958
19:10478258:A:T	50	100	0.98	0.03341
19:10478360:C:T	50	98	0.93	0.0541
19:10478402:C:T	50	100	1	0.01688
19:10478418:C:T	50	100	0.94	0.02088
19:10478486:C:T	50	100	0.94	0.02088
19:10478746:T:G	50	100	0.95	0.065
19:10478830:C:T	50	100	0.98	0.01289
19:10479011:C:A	50	100	1	0.01634
19:10479249:C:G	50	100	0.99	0.02814
19:10479311:G:T	50	100	0.98	0.01289
19:10479404:G:C	50	100	0.95	0.06354
19:10479832:C:G	50	100	0.96	0.08115
19:10480008:A:G	50	98	0.97	0.4459
19:10480466:G:A	50	98	0.99	0.2671
19:10480600:G:A	50	98	0.98	0.3308
19:10480667:T:A	50	100	0.97	0.01289
19:10481319:G:A	49	91.8	0.93	0.2809
19:10481468:T:C	50	98	0.98	0.4099
19:10481911:C:A	50	100	0.99	0.1167
19:10481912:G:A	49	95.9	0.86	0.0423
19:10482416:G:A	50	100	0.89	0.06155
19:10482641:C:T	50	100	0.98	0.1774
19:10482753:T:C	50	100	0.98	0.4247
19:10482961:C:T	50	100	1	0.03341
19:10483320:A:G	50	100	1	0.06935
19:10483439:A:G	50	100	1	0.0719
19:10483494:A:G	50	100	1	0.07117
19:10483808:T:C	50	100	1	0.07081
19:10483880:G:A	50	100	1	0.07081
19:10483882:G:C	50	100	1	0.1915
19:10484015:A:G	50	100	0.99	0.4568
19:10484262:C:T	50	100	1	0.1147
19:10484346:C:T	50	100	0.93	0.02033
19:10484347:G:A	50	100	1	0.07062
19:10484594:G:A	50	100	0.9	0.04412
19:10484596:G:A	50	100	0.99	0.01979
19:10484687:T:C	50	100	1	0.2121
19:10485018:A:G	50	100	0.99	0.1233
19:10485400:G:C	50	100	1	0.06245
19:10485452:A:C	50	100	0.88	0.03794
19:10485766:G:A	50	100	1	0.06881
19:10485804:G:A	50	100	1	0.03595
19:10485813:G:A	50	100	1	0.03595
19:10485963:G:A	50	100	0.88	0.02923
19:10486104:G:A	50	100	0.98	0.465
19:10486135:T:C	50	100	0.95	0.07625
19:10486221:C:T	50	100	1	0.01997
19:10487070:T:A	48	100	0.99	0.3219
19:10487384:C:T	50	100	0.95	0.07534
19:10487428:G:A	50	100	0.9	0.0374
19:10487587:C:A	50	100	1	0.1144
19:10488007:A:T	50	100	1	0.04285
19:10488154:G:A	50	100	1	0.03322
19:10488406:C:T	50	100	0.95	0.0748
19:10488456:A:T	50	100	0.98	0.4515
19:10488486:C:T	50	100	1	0.1093
19:10488673:C:G	50	98	0.98	0.2106
19:10488813:C:T	50	100	0.98	0.0659
19:10489009:G:A	50	100	0.98	0.4515
19:10489160:G:C	49	100	1	0.06282
19:10489289:G:A	50	100	1	0.06863
19:10489446:C:T	50	100	1	0.01997
19:10489766:G:C	50	100	0.99	0.4637
19:10489978:G:A	50	100	1	0.03631
19:10490077:A:C	50	100	0.99	0.3223
19:10490142:C:T	50	98	0.93	0.285
19:10490247:A:G	50	98	0.99	0.3214
19:10491504:A:C	50	100	0.95	0.07916
19:10492560:A:T	50	100	1	0.03631
19:10492848:G:T	50	100	0.98	0.02832
19:10493198:G:A	50	100	0.95	0.06718
19:10493322:C:A	50	100	0.93	0.01961
19:10493384:G:A	50	100	0.87	0.04158
19:10493708:C:T	50	100	1	0.0423
19:10494058:C:A	50	100	1	0.06899
19:10494526:G:A	50	100	1	0.04956
19:10494960:G:T	50	100	1	0.05065
19:10495912:T:C	50	100	0.99	0.1331
19:10496495:C:T	50	100	1	0.03704
19:10496497:A:C	50	100	1	0.09695
19:10496503:A:C	50	94	0.9	0.09749
19:10496733:G:A	50	100	1	0.09586
19:10497388:C:A	50	100	1	0.09622
19:10498151:T:C	50	100	0.97	0.2538
19:10498487:G:A	50	98	1	0.05574
19:10498643:T:C	50	100	1	0.01071
19:10498675:G:A	50	100	1	0.06881
19:10498874:T:C	50	100	1	0.1064
19:10498984:G:A	50	100	1	0.06899
19:10499341:G:C	50	100	1	0.04321
19:10499560:A:G	50	100	1	0.1008
19:10500764:C:G	50	100	1	0.03994
19:10500920:G:T	50	100	0.98	0.4561
19:10500995:T:C	50	100	0.96	0.06518
19:10502515:A:G	50	100	1	0.1024
19:10503055:T:G	49	98	1	0.04357
19:10503208:A:G	50	100	1	0.09622
19:10503750:C:T	50	100	1	0.04012
19:10504758:C:T	50	100	0.98	0.0256
19:10504773:C:G	50	100	1	0.09641
19:10505230:G:A	50	100	0.98	0.1545
19:10505269:A:G	50	100	0.99	0.06881
19:10505398:C:T	50	100	1	0.04012
19:10505420:G:A	50	100	0.98	0.4424
19:10505446:G:A	50	100	0.77	0.01906
19:10505627:T:G	50	100	0.98	0.4426
19:10505727:T:C	50	98	0.88	0.108
19:10505968:C:T	50	100	1	0.09695
19:10506340:A:G	50	100	1	0.09713
19:10506932:A:G	50	100	1	0.02923
19:10507048:C:T	50	100	0.98	0.1514
19:10507068:G:A	50	100	0.99	0.06826
19:10507294:G:A	50	100	0.98	0.1196
19:10507333:G:A	50	100	0.98	0.1843
19:10507351:G:A	50	100	0.98	0.1845
19:10507589:T:C	50	98	1	0.04702
19:10507709:G:A	50	100	1	0.09677
19:10507805:T:G	50	100	1	0.09677
19:10508529:C:T	50	100	0.99	0.06518
19:10508549:C:T	50	100	0.93	0.05283
19:10508618:C:T	50	100	0.98	0.0492
19:10508626:G:A	50	100	0.96	0.1231
19:10508847:G:A	50	100	0.98	0.0984
19:10509549:T:C	50	100	0.98	0.09205
19:10509950:G:C	50	100	0.97	0.1652
19:10510008:C:T	50	100	0.97	0.165
19:10510095:C:T	50	100	1	0.01017
19:10510212:T:C	50	100	0.97	0.09205
19:10510367:G:A	50	100	0.98	0.03976
19:10510432:G:A	50	100	0.94	0.1612
19:10510532:G:C	50	100	0.96	0.1048
19:10511053:G:A	49	100	0.97	0.2413
19:10511802:G:C	50	98	0.85	0.01452
19:10511891:C:T	50	100	0.94	0.0305
19:10511892:T:G	50	100	0.94	0.0305
19:10511900:C:T	50	100	0.94	0.0305
19:10512137:A:G	50	100	0.94	0.03849
19:10512327:T:C	50	100	0.9	0.06409
19:10514187:C:T	50	100	0.96	0.01888
19:10514391:A:C	50	98	0.9	0.1885
19:10515120:A:C	50	98	0.91	0.07062
19:10515277:G:T	50	94	0.76	0.09586
19:10515699:G:A	50	98	0.82	0.05156
19:10515752:A:G	50	94	0.78	0.08025
19:10515885:T:C	50	98	0.84	0.1084
19:10516093:T:C	50	96	0.85	0.1957
19:10516378:G:C	50	100	0.9	0.01235
19:10516393:C:T	50	100	0.77	0.03123
19:10516646:C:T	49	93.9	0.88	0.2665
19:10517100:G:A	50	100	0.82	0.04484
19:10517138:A:G	50	94	0.86	0.2208
19:10517365:A:C	50	100	0.84	0.05283
19:10517792:C:G	50	98	0.95	0.2033
19:10517872:A:G	50	98	0.95	0.2048
19:10517923:A:T	50	92	0.89	0.2968
19:10518784:T:C	50	98	0.95	0.2072
19:10518863:A:G	50	98	0.95	0.2072
19:10519798:C:T	50	98	0.95	0.2075
19:10519955:C:T	50	100	0.95	0.01507
19:10520699:A:G	50	96	0.9	0.2908
19:10521107:A:C	50	100	0.93	0.01162
19:10521111:C:G	50	98	0.95	0.2055
19:10521690:C:T	50	98	0.99	0.05392
19:10521733:C:T	50	98	0.87	0.02269
19:10522078:C:A	50	96	0.9	0.02651
19:10522697:C:T	50	92	0.91	0.2208
19:10523035:A:T	50	100	0.9	0.04031
19:10523232:T:A	50	90	0.95	0.4724
19:10523308:G:A	50	94	0.95	0.4759
19:10523588:C:T	50	100	0.91	0.02832
19:10524023:G:A	50	96	0.96	0.4722
19:10524108:G:A	50	96	0.88	0.0276
19:10524279:A:G	50	100	0.95	0.01071
19:10524520:T:C	50	96	0.97	0.4722
19:10524554:A:G	50	96	0.97	0.4733
19:10524955:G:A	50	100	0.93	0.1258
19:10525162:G:T	50	100	0.95	0.02705
19:10525335:A:T	50	96	0.9	0.0187
19:10525337:A:T	50	94	0.88	0.0354
19:10525343:T:C	50	86	0.62	0.0394
19:10525373:C:T	50	94	0.92	0.4218
19:10525375:C:T	50	90	0.97	0.4691
19:10525460:G:A	49	100	0.86	0.01561
19:10525462:A:G	49	91.8	0.83	0.09078
19:10525644:C:T	50	96	0.95	0.2101
19:10525647:G:A	50	98	0.98	0.4699
19:10525722:C:A	50	96	0.95	0.2095
19:10526028:C:T	50	96	0.77	0.03903
19:10526034:C:T	49	91.8	0.96	0.4608
19:10526104:T:G	50	100	0.94	0.03304
19:10526132:T:C	50	96	0.94	0.1995
19:10526142:T:C	49	91.8	0.96	0.4866
19:10526228:C:T	50	96	0.98	0.4577
19:10526229:G:A	50	100	0.91	0.01216
19:10526288:A:G	50	98	0.75	0.01652
19:10526761:A:G	50	100	0.91	0.09877
19:10526966:C:A	50	98	0.94	0.1786
19:10527400:A:G	50	96	0.98	0.494
19:10527713:T:G	50	100	0.96	0.01779
19:10527731:G:C	50	96	0.98	0.4987
19:10527891:G:T	44	81.8	0.99	0.476
19:10527909:T:C	44	93.2	0.98	0.4944
19:10527993:G:A	50	100	0.99	0.05447
19:10528472:C:T	50	100	0.96	0.01507
19:10528636:C:T	50	100	0.99	0.453
19:10528640:T:C	48	100	0.96	0.1959
19:10528688:A:G	50	100	0.98	0.01797
19:10528793:G:T	50	100	0.99	0.01797
19:10528857:T:C	49	95.9	0.97	0.4664
19:10528935:G:A	50	98	0.99	0.4897
19:10529049:A:G	50	100	0.96	0.01489
19:10529301:T:C	50	100	0.99	0.488
19:10529343:C:T	50	100	0.73	0.01253
19:10529350:A:G	50	100	0.77	0.02923
19:10529704:A:G	48	100	1	0.4884
19:10529822:G:A	50	100	1	0.01797
19:10529827:G:A	50	100	1	0.01797
19:10529830:G:A	50	100	0.99	0.3106
19:10530051:A:G	50	100	0.96	0.03232
19:10530103:T:C	50	100	1	0.4878
19:10530183:G:A	50	98	0.98	0.1313
19:10530190:T:G	50	100	0.96	0.03468
19:10530316:A:T	50	100	1	0.01816
19:10530379:G:A	50	100	0.99	0.494
19:10530400:C:T	50	98	0.96	0.08097
19:10530403:C:T	50	100	0.9	0.06463
19:10530448:G:C	50	98	1	0.4947
19:10530546:T:C	50	100	1	0.4857
19:10530580:G:A	50	100	1	0.4813
19:10530717:C:A	50	88	0.95	0.2148
19:10530932:A:G	50	100	1	0.4851
19:10531080:G:T	50	100	0.96	0.01344
19:10531391:A:G	50	100	1	0.01707
19:10531603:G:C	50	100	0.97	0.01471
19:10531615:T:C	50	100	0.97	0.209
19:10531623:G:C	50	100	0.99	0.4866
19:10531726:C:T	50	100	1	0.01707
19:10531786:C:T	50	96	0.99	0.4929
19:10532255:C:T	50	100	1	0.116
19:10532270:C:T	50	78	1	0.03686
19:10532676:G:T	50	100	1	0.4866
19:10532795:G:A	50	100	0.98	0.01107
19:10532949:T:A	50	100	0.97	0.01162
19:10533156:G:A	50	100	0.96	0.01162
19:10533210:G:A	50	98	0.65	0.01743
19:10533526:C:G	50	100	1	0.4866
19:10534004:A:G	50	100	1	0.01707
19:10534136:T:A	50	100	0.99	0.335
19:10534526:G:A	50	100	0.98	0.0581
19:10534531:A:T	50	100	1	0.4864
19:10534754:T:A	50	100	1	0.02832
19:10534819:A:G	50	100	1	0.4864
19:10534900:G:A	50	98	0.98	0.04666
19:10535028:A:G	50	100	1	0.4864
19:10535046:A:G	50	98	1	0.4864
19:10535320:T:C	50	100	1	0.03649
19:10535473:G:A	50	100	0.91	0.0256
19:10535579:T:A	36	88.9	0.92	0.2988
19:10535624:G:A	40	92.5	1	0.4882
19:10536138:G:A	50	100	1	0.4454
19:10536411:T:A	50	98	0.91	0.01707
19:10536898:G:A	49	100	0.96	0.03141
19:10537251:A:C	50	98	1	0.1178
19:10537314:G:A	50	100	0.95	0.0158
19:10537444:G:A	50	100	1	0.3736
19:10538100:C:A	50	100	0.97	0.08025
19:10538257:C:T	50	100	1	0.3016
19:10538712:A:C	50	100	1	0.3528
19:10538767:T:G	50	100	1	0.3017
19:10538797:G:A	49	100	1	0.3219
19:10538946:G:A	50	100	1	0.3014
19:10539121:C:T	50	100	0.97	0.01162
19:10539273:C:A	50	100	1	0.2709
19:10539872:T:G	50	100	1	0.1235
19:10539973:C:T	50	100	1	0.319
19:10540146:G:A	50	100	1	0.3511
19:10540495:G:A	50	100	0.99	0.187
19:10540788:G:A	50	98	0.95	0.02996
19:10541491:G:A	50	100	0.86	0.01071
19:10541764:A:G	50	100	1	0.01707
19:10541860:G:A	50	100	1	0.191
19:10541931:C:T	50	100	0.99	0.348
19:10542342:G:A	50	100	1	0.321
19:10542394:G:C	50	100	1	0.1908
19:10542504:A:G	50	100	0.93	0.0167
19:10542528:G:A	50	100	1	0.04557
19:10542730:G:T	50	100	0.96	0.01688
19:10542744:A:G	50	100	1	0.04557
19:10543267:C:T	50	100	1	0.04557
19:10543526:A:G	50	98	0.99	0.01634
19:10543604:G:A	50	100	0.94	0.01652
19:10543787:A:G	50	100	1	0.3132
19:10543967:T:G	50	100	0.98	0.01652
19:10544029:C:T	49	100	1	0.124
19:10544449:G:A	50	100	0.98	0.01652
19:10544675:G:A	50	100	0.74	0.01162
19:10545213:G:A	50	100	0.95	0.06754
19:10545766:G:C	50	100	1	0.3135
19:10545781:G:C	50	100	0.98	0.0167
19:10545822:G:A	50	100	0.98	0.0167
19:10546115:A:G	50	100	0.98	0.01652
19:10546352:A:T	49	95.9	0.87	0.07135
19:10546355:T:A	50	100	0.89	0.01362
19:10546546:G:T	50	98	0.99	0.01652
19:10546680:A:G	50	100	0.98	0.01688
19:10547500:A:G	50	98	1	0.01652
19:10547581:T:C	50	98	1	0.1207
19:10547759:C:T	50	100	1	0.3221
19:10548438:A:G	50	100	0.97	0.01162
19:10548522:A:G	50	100	1	0.3141
19:10548983:C:T	50	100	1	0.1213
19:10549059:A:G	50	100	1	0.01652
19:10549061:C:T	50	100	1	0.1763
19:10549295:G:C	50	100	1	0.01634
19:10549382:C:A	50	100	1	0.177
19:10549466:G:A	50	100	1	0.3215
19:10549564:T:C	50	100	1	0.3635
19:10549574:C:T	49	100	1	0.1768
19:10549988:A:G	50	100	0.98	0.01652
19:10550162:C:T	49	100	1	0.01652
19:10550509:T:C	50	98	0.88	0.03849
19:10550523:C:T	50	100	1	0.04593
19:10550594:C:T	50	98	0.99	0.1251
19:10550773:A:C	50	100	1	0.1917
19:10550893:A:G	50	100	1	0.01652
19:10550944:T:G	50	100	1	0.3214
19:10551099:T:C	50	100	1	0.3637
19:10551335:G:A	50	100	1	0.04575
19:10551392:A:G	50	96	1	0.3646
19:10551560:T:C	50	100	0.98	0.02741
19:10551708:A:G	50	100	0.98	0.08261
19:10552465:T:C	50	100	1	0.0167
19:10552489:C:T	50	100	1	0.1209
19:10552580:T:C	50	98	1	0.01652
19:10552859:T:C	50	100	1	0.01652
19:10553374:G:A	50	100	1	0.01652
19:10553556:C:G	50	100	1	0.01652
19:10553956:A:G	50	100	0.99	0.2918
19:10554345:A:C	50	100	0.98	0.01071
19:10554854:A:C	50	98	1	0.1209
19:10554935:C:A	50	100	1	0.01652
19:10555015:T:C	50	100	1	0.3143
19:10555019:C:T	50	98	1	0.1692
19:10555275:G:A	50	98	1	0.1149
19:10555436:G:A	50	98	1	0.3195
19:10555639:G:A	50	100	1	0.0561
19:10555697:T:C	50	100	1	0.01652
19:10555704:T:A	50	100	1	0.1696
19:10555726:T:C	50	100	1	0.1866
19:10555774:T:C	50	100	1	0.1879
19:10555992:A:G	50	100	1	0.3141
19:10556269:T:C	50	100	1	0.0167
19:10556428:G:C	50	100	1	0.3253
19:10556809:C:T	50	100	0.98	0.3422
19:10556965:G:C	50	98	0.99	0.2505
19:10557074:T:C	50	100	1	0.3711
19:10557707:T:C	50	100	0.99	0.3535
19:10557776:A:G	50	98	1	0.309
19:10557997:A:G	50	98	0.98	0.1914
19:10558277:G:A	50	100	1	0.3524
19:10558356:T:C	50	100	0.99	0.3085
19:10558487:G:C	50	100	1	0.1213
19:10558496:A:G	50	100	0.98	0.3268
19:10558768:A:C	50	100	0.99	0.3041
19:10558799:G:A	50	100	1	0.1204
19:10558809:G:A	50	100	1	0.0167
19:10558848:G:A	50	100	1	0.2718
19:10559056:A:G	49	100	0.99	0.2743
19:10559148:G:A	50	100	1	0.3528
19:10559508:C:G	50	100	1	0.4032
19:10559538:C:A	50	100	1	0.0167
19:10559775:T:C	50	100	0.95	0.04484
19:10559811:G:A	50	100	1	0.0167
19:10560118:G:A	50	100	1	0.3524
19:10560316:C:T	50	100	1	0.3537
19:10560702:A:G	50	100	0.98	0.3667
19:10560909:A:G	50	100	0.92	0.0463
19:10560967:G:A	50	100	1	0.01725
19:10560988:T:C	50	100	0.98	0.327
19:10561218:T:G	50	100	0.89	0.01797
19:10561817:C:T	50	100	0.99	0.3048
19:10561994:C:T	50	98	0.97	0.09822
19:10562017:T:A	49	100	1	0.01688
19:10562397:G:A	50	98	0.98	0.01271
19:10562626:C:A	50	94	0.91	0.1825
19:10562664:C:T	50	98	0.89	0.07916
19:10562936:A:C	50	100	1	0.01616
19:10563348:A:G	50	100	0.99	0.01452
19:10563593:C:T	50	100	1	0.01507
19:10563882:G:A	50	100	1	0.3934
19:10563997:A:G	50	100	0.99	0.189
19:10564039:C:A	50	100	1	0.409
19:10564408:T:C	50	100	1	0.03105
19:10564658:T:C	50	100	1	0.4089
19:10564736:G:A	50	100	0.98	0.1363
19:10564737:A:G	50	100	1	0.01471
19:10564888:C:T	50	100	0.99	0.1267
19:10565152:G:A	50	100	0.99	0.01452
19:10565158:C:T	50	100	1	0.01471
19:10565667:A:T	50	98	0.99	0.3499
19:10565747:G:A	50	100	0.99	0.3502
19:10565815:C:T	50	100	1	0.01471
19:10565861:C:A	50	100	0.99	0.2328
19:10566005:T:C	50	100	0.99	0.35
19:10567658:C:A	50	100	1	0.01471
19:10567956:T:C	50	100	1	0.02887
19:10568166:T:C	50	100	1	0.3653
19:10568564:C:G	50	100	1	0.02887
19:10569056:A:C	50	100	1	0.3252
19:10569057:A:G	50	100	1	0.3252
19:10569427:A:G	50	100	1	0.3252
19:10569565:G:A	50	100	0.99	0.189
19:10569802:A:G	50	100	1	0.3252
19:10569945:G:A	50	100	0.99	0.1383
19:10570008:G:T	50	100	1	0.3252
19:10570058:G:T	50	100	1	0.02869
19:10570220:G:C	50	100	0.99	0.2035
19:10570839:T:A	49	100	0.99	0.1888
19:10570965:A:G	50	100	1	0.3395
19:10571147:C:T	43	93	0.99	0.2375
19:10571495:C:T	48	100	1	0.04829
19:10571571:A:G	50	100	1	0.368
19:10571846:T:A	50	100	1	0.01507
19:10571959:C:T	50	100	1	0.04829
19:10571972:C:A	50	100	1	0.04829
19:10572041:G:A	50	100	1	0.04811
19:10572101:G:T	50	100	0.95	0.01797
19:10572801:A:G	50	100	0.98	0.02251
19:10572926:C:T	50	100	0.99	0.0886
19:10573148:G:A	49	100	1	0.01489
19:10573373:T:C	50	100	1	0.02941
19:10573493:C:G	50	100	1	0.04684
19:10573918:C:G	50	100	1	0.3239
19:10574609:G:A	50	100	0.98	0.0118
19:10574754:A:T	50	100	1	0.01489
19:10574833:G:A	50	100	0.93	0.01271
19:10575183:G:C	50	100	1	0.0285
19:10575447:G:A	50	100	0.99	0.1293
19:10575911:G:C	50	100	1	0.01507
19:10575963:C:T	50	100	1	0.04793
19:10576196:A:C	49	100	1	0.01525
19:10576483:C:T	50	100	1	0.2386
19:10576507:C:T	50	100	1	0.04793
19:10576513:C:G	50	100	0.99	0.154
19:10576816:C:T	50	100	1	0.2039
19:10576836:G:A	50	100	1	0.01507
19:10577081:T:C	50	100	1	0.07771
19:10577400:A:G	46	97.8	0.94	0.01325
19:10577477:A:G	48	100	0.96	0.01126
19:10577926:G:C	50	100	1	0.3215
19:10578109:C:T	50	100	1	0.3228
19:10578199:C:T	50	100	1	0.01489
19:10578263:C:T	50	100	1	0.3228
19:10578293:G:C	50	100	1	0.3228
19:10578339:A:C	50	100	1	0.323
19:10578347:C:T	50	100	1	0.323
19:10578351:A:G	50	100	1	0.323
19:10578422:C:T	50	100	1	0.323
19:10578437:A:G	50	100	1	0.3237
19:10578508:A:C	50	100	0.99	0.323
19:10578580:T:G	50	100	0.99	0.1897
19:10578842:G:A	50	100	1	0.3228
19:10578865:G:A	50	100	0.85	0.02288
19:10579121:C:T	49	100	1	0.3226
19:10579191:C:T	50	100	0.93	0.01053
19:10579279:G:A	50	100	1	0.3226
19:10579437:A:T	50	100	1	0.4187
19:10579447:A:G	50	100	1	0.1699
19:10579645:C:T	50	100	0.99	0.1656
19:10579881:G:C	50	100	1	0.02741
19:10580129:G:A	50	100	0.93	0.01525
19:10580487:T:C	50	100	1	0.07662
19:10580508:A:C	50	100	1	0.04248
19:10580631:C:T	50	100	0.99	0.2037
19:10581077:G:A	50	100	0.85	0.02306
19:10582410:G:A	50	98	0.95	0.01434
19:10582577:G:A	50	100	1	0.01652
19:10583267:T:C	50	100	1	0.02723
19:10583892:G:A	50	98	0.98	0.01017
19:10584044:G:A	50	100	0.96	0.03813
19:10584931:A:C	50	100	0.99	0.05519
19:10584934:A:C	50	100	1	0.04902
19:10585732:C:T	50	100	1	0.01543
19:10585918:G:A	50	98	1	0.01416
19:10585965:T:C	50	98	1	0.01416
19:10586015:G:A	50	100	1	0.04902
19:10586399:G:A	49	100	0.98	0.165
19:10586442:A:G	50	100	1	0.0374
19:10586528:T:G	50	100	0.99	0.165
19:10586684:T:C	50	100	1	0.0492
19:10586930:C:T	50	98	0.71	0.01235
19:10587097:A:G	50	100	0.99	0.1652
19:10587125:G:T	50	100	0.99	0.1652
19:10587534:C:T	50	100	0.99	0.165
19:10587658:T:A	50	100	0.99	0.02705
19:10588089:C:T	50	98	1	0.01434
19:10588662:G:A	50	98	0.99	0.4619
19:10589546:A:G	49	100	0.97	0.01688
19:10589569:A:C	50	100	0.98	0.1656
19:10589789:A:G	50	100	0.98	0.07662
19:10590048:C:G	50	100	0.98	0.1656
19:10590359:C:A	50	98	1	0.01434
19:10590583:G:A	50	100	0.99	0.02669
19:10590824:T:C	50	98	0.98	0.2104
19:10590904:T:C	50	100	1	0.02633
19:10590907:G:A	50	98	1	0.01434
19:10591011:G:A	50	98	1	0.01434
19:10591055:A:G	50	98	0.98	0.1799
19:10591057:C:T	50	98	0.98	0.1799
19:10591157:T:C	50	98	0.98	0.1799
19:10592142:A:G	50	98	0.98	0.167
19:10592259:T:C	50	100	0.99	0.04394
19:10592294:T:C	50	98	0.98	0.2119
19:10592604:G:A	50	98	0.98	0.3931
19:10592663:C:A	50	100	1	0.04484
19:10592666:G:A	50	100	1	0.04484
19:10592926:T:C	50	100	0.98	0.2102
19:10593154:C:A	50	98	0.98	0.2943
19:10593721:G:A	50	100	0.96	0.01471
19:10593822:A:G	50	100	0.97	0.2224
19:10594075:A:G	50	98	0.99	0.02197
19:10594088:G:T	50	100	1	0.01543
19:10595139:T:G	50	100	1	0.02959
19:10595407:A:G	50	100	0.97	0.1672
19:10595472:G:A	50	100	1	0.02959
19:10595701:C:T	50	100	0.97	0.1672
19:10595891:G:T	50	100	0.91	0.02179
19:10596297:C:A	50	100	0.99	0.04375
19:10596483:C:T	50	96	0.98	0.3105
19:10596724:G:T	50	100	0.99	0.04375
19:10597077:G:A	50	94	0.98	0.282
19:10597161:A:G	50	100	1	0.01543
19:10597177:A:G	50	100	0.94	0.03849
19:10597188:C:T	50	100	0.97	0.1674
19:10597216:A:G	50	98	0.98	0.3105
19:10597674:T:C	50	100	0.97	0.0167
19:10597675:C:T	50	100	0.84	0.02814
19:10597786:G:A	50	100	0.91	0.04757
19:10597917:A:T	50	98	0.98	0.4414
19:10598016:T:C	50	98	0.98	0.2366
19:10598297:G:A	50	100	0.88	0.01997
19:10598709:T:C	50	100	0.98	0.06137
19:10598918:T:C	50	100	0.96	0.1639
19:10599312:G:C	50	100	1	0.0167
19:10599315:C:A	50	100	0.98	0.01779
19:10599666:C:G	50	100	0.98	0.1667
19:10599736:T:C	50	100	0.98	0.2778
19:10599963:T:C	50	100	0.98	0.2749
19:10600364:G:A	50	100	0.99	0.01471
19:10601057:C:T	50	100	0.98	0.142
19:10601763:C:T	50	100	0.97	0.04956
19:10602250:T:G	50	100	0.98	0.1414
19:10602536:G:A	50	100	1	0.01507
19:10602646:G:A	49	98	0.97	0.06209
19:10602746:C:T	50	100	0.98	0.1416
19:10603162:C:T	49	100	0.92	0.04648
19:10603382:G:T	50	100	0.97	0.02778
19:10603757:G:T	50	100	0.95	0.01761
19:10604478:C:A	50	100	0.98	0.2289
19:10605072:T:C	50	100	0.96	0.03813
19:10605343:C:T	50	100	0.98	0.1409
19:10605580:G:A	50	98	0.94	0.1434
19:10605869:C:T	50	100	1	0.01616
19:10606559:T:C	49	100	0.98	0.165
19:10606911:A:T	47	95.7	0.98	0.1412
19:10607501:C:T	50	100	0.9	0.01398
19:10607747:A:T	50	94	0.7	0.02052
19:10607750:A:T	50	82	0.92	0.2765
19:10607806:C:A	50	100	0.96	0.04993
19:10607890:C:T	50	98	0.96	0.05011
19:10607915:C:T	50	98	0.98	0.1643
19:10607994:G:A	50	100	0.96	0.05011
19:10607999:G:A	50	100	0.96	0.04739
19:10608038:C:T	50	100	0.96	0.05011
19:10608051:C:T	50	98	0.95	0.2529
19:10608195:C:T	50	100	0.96	0.04993
19:10608255:C:G	50	100	0.92	0.01162
19:10608594:G:A	50	96	0.98	0.165
19:10608608:T:C	50	100	1	0.0216
19:10608806:G:A	50	98	0.96	0.2159
19:10609019:G:T	50	100	0.95	0.04993
19:10609040:C:T	50	100	0.99	0.01035
19:10609314:T:A	50	100	0.96	0.03504
19:10610210:A:T	50	94	0.92	0.4597
19:10610424:C:T	50	100	0.94	0.01035
19:10610469:T:C	50	100	1	0.0276
19:10610599:C:G	47	100	1	0.02451
19:10610611:T:G	48	100	0.98	0.0492
19:10610854:G:A	50	100	0.96	0.07462
19:10610883:G:A	50	100	1	0.02233
19:10611322:G:A	50	100	0.9	0.01162
19:10611490:C:T	50	100	1	0.02524
19:10611548:G:A	50	100	1	0.0167
19:10611943:C:A	50	100	1	0.02215
19:10611957:C:A	50	100	1	0.02215
19:10612093:T:C	50	100	1	0.02524
19:10612209:C:A	50	100	1	0.02524
19:10612270:T:A	50	100	0.93	0.01126
19:10612278:G:A	50	100	1	0.02542
19:10612297:A:T	50	100	1	0.02542
19:10612343:T:G	50	100	0.99	0.08696
19:10612896:G:A	50	100	0.98	0.04757
19:10613321:C:G	50	100	0.98	0.05301
19:10613326:C:T	50	96	0.95	0.4366
19:10613765:T:G	50	100	0.98	0.05338
19:10613953:G:T	50	100	0.97	0.05029
19:10613954:T:G	50	100	1	0.01707
19:10613999:C:A	50	100	0.98	0.01325
19:10614028:C:T	50	100	1	0.01707
19:10614069:A:G	50	100	0.99	0.07771
19:10614319:C:T	50	100	0.97	0.05338
19:10614566:A:C	50	100	0.97	0.04012
19:10614696:C:T	50	100	0.98	0.02397
19:10614743:G:T	50	100	0.96	0.05338
19:10614842:G:A	50	100	1	0.0167
19:10614910:A:G	50	100	0.97	0.07825
19:10614927:C:T	50	100	0.98	0.02469
19:10615051:T:G	50	100	0.98	0.0118
19:10615180:T:C	50	98	0.97	0.07807
19:10615218:G:A	50	100	0.94	0.04775
19:10615222:G:A	50	98	0.95	0.05301
19:10615626:A:G	50	100	0.97	0.01707
19:10615630:A:G	50	100	0.98	0.01507
19:10615925:G:T	50	100	0.9	0.05519
19:10616231:T:A	50	100	0.95	0.02179
19:10616338:C:T	50	98	0.97	0.325
19:10616363:T:A	50	100	0.9	0.05174
19:10616561:C:T	50	100	0.97	0.1385
19:10616753:A:T	50	100	0.98	0.1636
19:10616760:A:G	50	100	0.98	0.1688
19:10616950:C:T	50	98	0.98	0.3253
19:10617009:C:A	50	98	0.61	0.01943
19:10617354:G:T	50	100	0.99	0.1641
19:10617644:A:G	50	100	0.99	0.1589
19:10618231:G:A	47	100	1	0.01126
19:10618396:G:C	47	100	1	0.03776
19:10618421:G:A	49	100	0.99	0.1645
19:10618816:C:T	50	100	1	0.03758
19:10619063:T:C	50	100	1	0.05719
19:10619096:C:G	50	100	1	0.01634
19:10619169:T:C	50	100	0.99	0.1411
19:10619330:C:T	50	100	1	0.01634
19:10619383:A:G	50	100	1	0.05755
19:10619676:G:A	50	100	0.99	0.2086
19:10619717:G:A	50	100	0.99	0.01543
19:10620932:G:C	50	100	0.97	0.05338
19:10621069:T:C	50	100	0.99	0.1494
19:10621442:G:T	43	76.7	0.98	0.2257
19:10621987:A:G	50	100	0.99	0.2121
19:10622138:G:T	50	100	0.98	0.01471
19:10622406:C:T	50	100	0.82	0.01561
19:10622770:C:T	50	100	0.99	0.01725
19:10623226:A:G	50	100	0.99	0.01779
19:10623867:T:C	50	100	0.95	0.05628
19:10624229:C:T	50	100	0.99	0.01797
19:10624275:T:C	50	100	0.96	0.0285
19:10624854:A:G	50	100	0.98	0.2012
19:10625505:G:A	50	100	0.99	0.01797
19:10625561:C:G	50	100	0.99	0.1316
19:10625591:G:A	50	100	0.95	0.07716
19:10625759:G:A	50	100	0.98	0.07698
19:10626191:C:T	49	100	0.98	0.01053
19:10626463:C:A	50	100	1	0.03686
19:10626849:A:G	50	100	1	0.03468
19:10626905:A:G	50	100	0.98	0.1304
19:10626932:T:C	50	98	1	0.03522
19:10627067:T:C	50	100	0.97	0.01707
19:10627300:G:A	50	100	1	0.03468
19:10627312:T:C	50	100	0.98	0.03468
19:10627437:A:G	50	100	1	0.03468
19:10627453:A:G	50	100	1	0.03468
19:10627963:C:T	50	100	1	0.161
19:10628160:A:G	50	100	1	0.1612
19:10628268:C:T	50	100	1	0.1612
19:10628397:G:A	50	100	1	0.1643
19:10628467:A:C	50	100	1	0.1273
19:10628918:T:G	50	98	0.92	0.0935
19:10629334:G:A	50	100	1	0.1614
19:10629519:C:G	50	100	0.99	0.02306
19:10629867:C:T	50	100	1	0.01543
19:10629898:T:C	50	100	1	0.1614
19:10629997:C:T	50	100	0.97	0.04684
19:10630195:G:C	50	100	1	0.163
19:10630526:G:A	50	100	1	0.1618
19:10630740:A:T	50	100	1	0.1614
19:10630869:G:A	50	100	0.99	0.08079
19:10630946:A:G	50	100	1	0.156
19:10631231:A:G	50	100	1	0.1614
19:10631494:A:G	50	100	0.99	0.1275
19:10631611:C:T	50	100	1	0.1596
19:10631767:C:T	50	100	1	0.1596
19:10631787:G:T	50	100	1	0.1594
19:10632320:C:T	50	100	0.98	0.1498
19:10632450:C:T	50	100	1	0.1594
19:10632460:T:C	50	100	1	0.02142
19:10632485:G:A	50	100	1	0.1594
19:10632816:G:A	50	100	1	0.02142
19:10632913:C:T	50	100	0.99	0.06718
19:10632920:C:T	50	100	1	0.02324
19:10633017:A:G	50	100	1	0.02197
19:10633449:C:T	50	100	1	0.03105
19:10633926:T:C	50	100	1	0.02142
19:10634020:G:C	49	100	1	0.02324
19:10634034:G:A	49	100	1	0.03123
19:10634131:C:T	50	98	1	0.2988
19:10634268:G:A	48	100	1	0.0305
19:10634333:G:A	50	98	1	0.03032
19:10634447:A:G	50	100	1	0.01688
19:10635053:A:G	50	100	1	0.01507
19:10635088:T:C	50	100	1	0.1957
19:10635247:C:T	50	100	1	0.01525
19:10635266:C:A	50	100	1	0.01507
19:10635296:C:A	50	100	1	0.03014
19:10635529:G:A	50	100	1	0.03014
19:10635984:A:G	50	100	1	0.0305
19:10636055:G:A	50	100	1	0.0285
19:10636164:C:T	50	100	1	0.02306
19:10636982:C:G	50	100	1	0.0256
19:10637397:C:G	50	100	1	0.1948
19:10637445:C:T	50	100	1	0.2208
19:10637619:C:T	50	100	1	0.02288
19:10638144:T:C	50	100	1	0.2763
19:10638174:C:G	50	100	0.75	0.02288
19:10638560:T:C	50	100	1	0.2763
19:10639019:G:A	50	100	0.98	0.01616
19:10639689:G:C	50	100	1	0.0285
19:10640062:T:G	50	100	0.99	0.2769
19:10640202:T:G	50	100	1	0.02832
19:10640318:T:G	50	100	1	0.02233
19:10640375:G:C	50	100	1	0.02233
19:10640404:G:A	50	100	0.99	0.03903
19:10640669:C:T	50	100	0.97	0.0158
19:10640918:C:T	50	100	0.88	0.02306
19:10641158:C:T	50	100	0.98	0.01779
19:10641210:T:C	50	100	1	0.02251
19:10641576:A:G	50	100	1	0.0256
19:10641676:T:G	50	100	0.8	0.07789
19:10641781:G:C	50	100	0.97	0.01543
19:10641828:A:C	47	100	0.97	0.07716
19:10642292:A:G	50	100	0.99	0.195
19:10642773:T:C	50	100	1	0.01543
19:10642820:G:A	50	100	0.99	0.01089
19:10643307:G:A	50	100	1	0.03123
19:10643724:A:G	50	100	0.99	0.2907
19:10644138:G:A	50	100	0.99	0.01797
19:10644229:G:T	50	100	0.99	0.2226
19:10645566:G:T	50	100	0.94	0.04012
19:10645723:T:C	50	100	1	0.1937
19:10645756:G:A	50	100	1	0.2874
19:10645977:C:G	50	100	0.96	0.04176
19:10646257:C:T	50	100	1	0.01543
19:10646378:A:T	50	100	1	0.01543
19:10647108:A:C	50	100	1	0.01543
19:10647643:C:T	50	100	1	0.3491
19:10647666:G:A	50	100	1	0.02197
19:10647729:T:A	50	100	1	0.04648
19:10647777:G:A	50	100	1	0.3711
19:10648338:G:T	50	100	1	0.03286
19:10648416:G:C	50	100	1	0.01071
19:10648766:G:A	50	100	1	0.2885
19:10649122:C:T	50	100	1	0.01543
19:10649305:G:C	50	100	1	0.3707
19:10649331:G:A	50	100	1	0.3707
19:10649984:C:A	50	100	1	0.03304
19:10650010:C:G	50	100	1	0.01543
19:10650727:T:C	50	100	1	0.02669
19:10650787:T:C	50	100	1	0.01543
19:10651198:A:G	50	98	1	0.03722
19:10651230:G:A	50	100	1	0.01561
19:10652236:G:C	50	100	1	0.01235
19:10652331:A:C	50	96	0.95	0.04176
19:10652956:G:A	50	100	1	0.03304
19:10653079:G:A	50	100	1	0.01725
19:10653081:C:G	50	100	1	0.07426
19:10653111:C:T	50	100	1	0.02088
19:10653527:G:T	50	100	1	0.2869
19:10653640:G:A	50	100	1	0.03722
19:10653957:C:G	50	100	0.99	0.01235
19:10654155:C:G	50	100	1	0.07426
19:10654191:C:G	50	100	1	0.2869
19:10654238:G:A	50	100	1	0.287
19:10654691:T:C	49	98	1	0.03722
19:10654824:G:A	49	100	1	0.01688
19:10654940:C:A	50	100	1	0.02669
19:10655143:C:T	50	100	1	0.2872
19:10655250:T:C	50	100	1	0.03304
19:10655483:G:C	50	100	0.98	0.01543
19:10656122:A:C	50	100	1	0.1952
19:10656597:A:G	50	100	1	0.01707
19:10656793:G:C	49	93.9	0.99	0.2496
19:10656956:A:G	50	100	1	0.02669
19:10657114:G:A	50	100	1	0.2495
19:10657795:G:A	50	100	1	0.01543
19:10658223:C:T	50	100	1	0.01235
19:10658224:A:G	50	100	1	0.01543
19:10658264:C:T	50	100	1	0.01707
19:10658587:C:T	50	100	1	0.01707
19:10658589:C:T	50	96	0.76	0.01852
19:10658780:G:A	50	100	1	0.03268
19:10659298:T:C	50	100	1	0.2019
19:10659322:C:T	50	100	1	0.01707
19:10659616:A:G	50	100	1	0.1952
19:10659629:C:T	50	100	0.99	0.3951
19:10659727:C:A	50	100	0.87	0.01216
19:10660091:C:G	50	100	1	0.08224
19:10660107:A:G	50	100	1	0.2865
19:10660163:T:C	50	100	1	0.08224
19:10660382:G:A	50	100	1	0.03686
19:10660445:G:A	50	100	1	0.01543
19:10660655:G:C	50	100	1	0.08224
19:10660701:G:C	50	100	1	0.2491
19:10660779:C:A	50	100	1	0.01725
19:10661436:T:C	50	100	1	0.2226
19:10661521:G:A	50	100	1	0.0207
19:10661597:C:T	50	100	1	0.01543
19:10661689:G:A	50	100	1	0.03268
19:10662009:G:C	50	100	1	0.2863
19:10662546:C:T	50	100	0.91	0.01089
19:10662888:G:A	50	100	0.85	0.08805
19:10663198:A:G	50	100	1	0.01707
19:10663416:G:A	50	100	1	0.0325
19:10663935:C:T	50	100	1	0.01598
19:10663947:G:A	50	100	1	0.1926
19:10664133:C:G	50	100	0.88	0.04666
19:10664334:G:A	50	100	1	0.1935
19:10664602:G:A	50	100	1	0.01543
19:10664934:G:T	50	100	1	0.02669
19:10665237:A:G	50	100	1	0.02342
19:10665295:C:T	50	100	0.9	0.02869
19:10665330:G:A	50	100	0.89	0.02977
19:10665629:A:T	50	100	1	0.03686
19:10665930:A:T	50	100	1	0.2495
19:10666690:T:A	50	100	1	0.02741
19:10667111:A:G	50	100	1	0.01961
19:10667184:A:T	50	100	1	0.01543
19:10667314:C:T	50	100	1	0.01725
19:10667497:G:A	50	100	0.99	0.368
19:10667543:C:T	50	100	1	0.01543
19:10667544:A:G	50	100	0.98	0.02487
19:10667620:A:G	50	100	1	0.06155
19:10667753:G:C	50	100	1	0.0374
19:10667910:A:G	50	100	1	0.01543
19:10667971:A:G	50	100	0.99	0.1935
19:10668087:A:T	50	100	1	0.3691
19:10669454:G:C	50	100	1	0.01598
19:10669873:T:G	50	100	0.99	0.01688
19:10669874:G:T	49	98	0.99	0.02052
19:10670113:A:G	50	100	1	0.2496
19:10670126:G:A	50	100	0.98	0.1954
19:10670464:G:A	50	100	1	0.03686
19:10670920:G:A	50	100	1	0.01543
19:10671084:G:A	50	100	1	0.02687
19:10672559:G:C	50	100	1	0.01707
19:10672803:T:C	50	100	1	0.02687
19:10674058:C:T	50	100	1	0.01598
19:10674144:T:C	50	100	1	0.01561
19:10674182:G:A	50	100	1	0.03958
19:10674391:C:T	50	100	1	0.01035
19:10674590:A:G	49	100	0.96	0.01852
19:10675354:C:T	50	100	1	0.03686
19:10675588:A:G	50	100	1	0.03268
19:10676268:T:G	47	97.9	0.95	0.01707
19:10676272:T:G	46	95.7	0.85	0.01834
19:10676274:T:G	47	97.9	0.76	0.01017
19:10676294:T:G	45	100	1	0.01652
19:10676325:G:A	50	100	1	0.03686
19:10676574:C:T	50	100	1	0.02052
19:10676864:T:C	50	100	1	0.1935
19:10676907:C:T	50	100	1	0.0207
19:10676908:G:C	50	100	1	0.03686
19:10677068:C:G	50	100	1	0.1952
19:10677735:A:G	50	100	1	0.01543
19:10677838:C:T	50	100	1	0.01543
19:10678137:T:C	50	100	1	0.191
19:10678959:G:A	50	100	1	0.02052
19:10679226:G:T	50	100	1	0.03268
19:10679467:G:C	50	100	1	0.1935
19:10679486:T:C	50	100	1	0.1952
19:10679516:T:C	50	100	1	0.01707
19:10682385:A:G	50	100	1	0.08188
19:10682416:G:A	50	100	1	0.01543
19:10682657:G:T	50	100	1	0.0236
19:10682805:A:G	50	100	1	0.03268
19:10683073:A:G	50	100	1	0.2021
19:10683602:G:A	50	100	1	0.01543
19:10683954:G:T	50	100	1	0.287
19:10684117:C:T	50	100	1	0.3691
19:10685216:C:T	50	100	0.88	0.01271
19:10685292:C:T	50	100	0.98	0.01543
19:10685339:A:G	50	100	0.97	0.01543
19:10686523:C:T	50	100	1	0.01344
19:10687087:C:T	50	100	0.94	0.01235
19:10687906:G:A	50	100	0.97	0.01471
19:10688011:C:T	50	100	0.98	0.0138
19:10688228:G:A	50	98	0.98	0.4541
19:10688946:G:A	50	100	1	0.08206
19:10689074:T:C	50	100	1	0.276
19:10689592:A:G	50	100	0.95	0.02959
19:10689903:C:G	50	100	1	0.02378
19:10690351:T:C	50	100	1	0.03268
19:10690425:C:G	50	100	1	0.01543
19:10690509:G:A	50	100	1	0.1937
19:10690662:C:G	50	100	1	0.0325
19:10690683:G:A	49	100	1	0.01543
19:10690725:C:T	50	100	1	0.01561
19:10691055:A:G	50	100	0.99	0.02524
19:10691317:C:T	50	100	0.97	0.02869
19:10691525:A:G	50	100	1	0.0207
19:10692116:A:G	50	100	0.96	0.03903
19:10692448:C:G	50	100	1	0.01816
19:10692493:G:A	50	100	1	0.01598
19:10692719:A:G	50	100	1	0.1937
19:10693713:T:C	50	100	1	0.1954
19:10693815:T:C	50	100	1	0.01707
19:10693829:G:A	50	100	1	0.01543
19:10694123:T:A	50	100	0.99	0.01797
19:10694484:T:C	50	100	1	0.2467
19:10694500:C:T	50	100	0.89	0.02905
19:10694563:T:C	50	100	1	0.01616
19:10694877:C:T	50	100	0.88	0.01325
19:10695087:C:T	50	100	1	0.0207
19:10695726:T:C	50	100	1	0.0207
19:10696551:C:T	50	100	0.98	0.01961
19:10697228:C:T	50	98	0.93	0.01834
19:10697234:T:C	49	100	0.97	0.02433
19:10698094:C:T	50	100	1	0.203
19:10698356:C:T	50	100	0.97	0.02397
19:10698491:C:T	50	100	1	0.0207
19:10698552:C:T	50	100	1	0.01616
19:10698643:T:C	50	98	0.97	0.04158
19:10698732:G:A	50	100	1	0.02052
19:10699008:T:C	50	100	1	0.03667
19:10699162:C:T	50	100	1	0.01543
19:10699217:G:T	50	100	0.96	0.02397
19:10700629:C:T	49	98	1	0.0158
19:10700917:C:T	50	100	1	0.02015
19:10700991:C:T	50	98	0.99	0.4159
19:10702688:T:C	50	100	0.99	0.04902
19:10703119:A:G	50	100	1	0.02197
19:10703405:C:G	50	98	0.96	0.05156
19:10703528:G:A	50	100	1	0.01543
19:10704067:G:C	50	100	0.82	0.03613
19:10704183:A:G	50	100	1	0.01561
19:10704586:A:G	50	100	0.99	0.02397
19:10704804:C:T	50	100	0.99	0.05138
19:10705379:C:T	50	100	0.99	0.4159
19:10705529:A:G	49	100	0.99	0.2271
19:10705599:A:G	50	100	1	0.05556
19:10706027:T:G	50	100	1	0.01961
19:10706038:C:T	50	100	0.99	0.2271
19:10706980:T:C	50	100	0.98	0.2279
19:10707073:T:C	50	100	0.8	0.01362
19:10707416:G:A	50	100	0.99	0.3962
19:10707917:G:A	50	98	1	0.03613
19:10708197:T:G	50	100	0.99	0.4163
19:10708388:C:T	50	100	1	0.08243
19:10708499:C:T	50	100	1	0.07843
19:10709291:C:T	50	100	0.99	0.3918
19:10709749:C:T	50	98	0.94	0.06318
19:10710338:T:C	50	100	0.98	0.04811
19:10710378:A:G	50	100	0.97	0.216
19:10711602:A:C	50	100	1	0.2259
19:10712748:T:C	50	100	0.91	0.01035
19:10713264:G:T	50	100	1	0.04866
19:10714915:C:T	50	98	1	0.4103
19:10715536:C:T	50	100	1	0.02687
19:10715850:T:A	50	100	1	0.03649
19:10716033:T:A	50	100	1	0.03667
19:10716493:T:C	50	100	0.78	0.0138
19:10716747:G:A	50	100	1	0.03903
19:10716925:A:G	50	100	1	0.2073
19:10717002:T:C	50	98	0.99	0.09641
19:10717103:G:C	50	100	1	0.03903
19:10717143:T:C	50	100	1	0.2175
19:10717293:C:T	50	100	1	0.02324
19:10718525:C:A	50	100	1	0.0236
19:10718631:C:G	50	100	1	0.05102
19:10719605:G:T	50	98	0.99	0.439
19:10720092:G:A	50	100	1	0.07353
19:10720212:A:T	50	98	0.99	0.4245
19:10720220:T:A	50	100	0.82	0.05102
19:10720314:G:C	50	100	0.98	0.02215
19:10720684:T:C	50	100	1	0.07426
19:10720997:T:C	50	100	1	0.07407
19:10721125:G:A	50	100	1	0.07407
19:10721365:C:T	50	100	1	0.02324
19:10721374:C:G	50	100	1	0.02324
19:10721514:G:C	50	100	0.96	0.03885
19:10721515:G:A	50	100	1	0.03885
19:10721549:T:G	50	100	1	0.07444
19:10721629:G:C	50	100	1	0.02324
19:10721689:G:A	50	96	0.93	0.02342
19:10721830:C:T	50	100	1	0.07407
19:10722455:G:C	50	100	1	0.07407
19:10722456:C:G	50	100	1	0.07407
19:10722501:C:T	50	100	1	0.02324
19:10722627:G:A	50	100	1	0.03885
19:10722633:G:A	50	100	1	0.02324
19:10722856:G:A	50	100	1	0.02324
19:10723175:C:T	49	100	1	0.03958
19:10723277:G:A	50	100	1	0.02324
19:10723456:T:C	50	100	1	0.06227
19:10724237:A:G	50	100	1	0.07407
19:10724367:T:C	50	100	0.89	0.01126
19:10724536:C:T	50	100	1	0.07988
19:10724662:C:G	50	98	1	0.4023
19:10724729:C:T	50	100	1	0.2702
19:10724914:T:C	50	100	1	0.03994
19:10724936:G:A	50	100	1	0.07498
19:10725267:G:A	50	100	1	0.07407
19:10725386:C:G	50	100	1	0.07407
19:10725653:A:C	50	100	1	0.07407
19:10725869:T:C	50	100	0.98	0.07407
19:10725925:A:C	50	100	0.99	0.04012
19:10725957:A:C	50	100	0.99	0.01017
19:10726348:G:A	50	100	1	0.02215
19:10726354:C:T	50	100	1	0.06227
19:10726368:C:G	50	100	0.95	0.02814
19:10727001:G:A	50	98	1	0.398
19:10727032:C:T	50	100	1	0.02215
19:10727171:C:G	50	100	1	0.02215
19:10727328:G:C	50	100	1	0.07407
19:10727705:C:T	50	100	1	0.04303
19:10727810:G:A	50	100	1	0.07407
19:10728413:T:C	50	100	1	0.07407
19:10728519:C:T	50	100	1	0.07426
19:10728771:G:A	50	100	1	0.07407
19:10728818:T:G	50	100	1	0.07407
19:10729045:A:G	50	98	1	0.09604
19:10729122:A:G	50	98	0.97	0.09078
19:10729191:T:A	40	100	0.81	0.01961
19:10729259:G:T	50	100	1	0.09604
19:10729525:A:G	50	96	1	0.4125
19:10729582:G:A	50	100	1	0.02215
19:10729752:T:C	50	100	1	0.2184
19:10730011:T:G	50	100	0.94	0.0118
19:10730193:C:T	50	100	0.78	0.01307
19:10730373:T:C	50	100	1	0.07371
19:10730410:T:A	50	100	0.98	0.0187
19:10730706:G:A	50	100	1	0.03413
19:10730796:T:C	50	100	0.99	0.2084
19:10730908:C:T	50	100	1	0.09622
19:10731039:C:A	50	100	1	0.03413
19:10731091:A:C	50	100	1	0.03958
19:10731387:A:G	50	100	1	0.03958
19:10731403:G:C	50	100	1	0.03413
19:10731518:A:T	50	100	1	0.02215
19:10731534:A:G	50	100	1	0.02215
19:10731585:C:A	50	100	1	0.03413
19:10731709:G:A	50	100	1	0.03413
19:10731952:G:T	50	100	1	0.02215
19:10731957:T:A	50	100	1	0.02215
19:10732048:A:G	50	100	1	0.07389
19:10732057:C:G	50	100	1	0.03958
19:10732335:T:A	43	100	0.98	0.09096
19:10732493:G:C	50	100	0.97	0.02215
19:10732507:A:G	50	100	1	0.04503
19:10733008:C:T	50	98	1	0.02215
19:10733161:A:G	50	100	1	0.1412
19:10733693:A:T	49	100	0.98	0.04956
19:10734235:C:T	50	100	0.98	0.04139
19:10734291:T:C	50	100	0.98	0.1382
19:10734598:C:T	50	100	1	0.1153
19:10734613:C:T	50	100	0.96	0.02088
19:10734722:A:T	50	98	1	0.1156
19:10734723:A:T	50	96	1	0.1411
19:10735079:T:C	50	98	1	0.1382
19:10735140:T:G	50	98	1	0.1412
19:10735316:G:A	48	100	1	0.1382
19:10735330:G:C	50	100	0.9	0.01779
19:10735617:G:A	50	100	1	0.1382
19:10735916:G:C	50	100	1	0.1382
19:10735945:T:G	50	100	1	0.1382
19:10736140:C:T	50	100	1	0.1155
19:10736622:G:T	50	100	1	0.2302
19:10737205:G:A	50	100	0.99	0.04121
19:10737548:C:T	50	100	1	0.03649
19:10737685:A:T	50	100	1	0.1412
19:10738518:C:T	50	100	1	0.4127
19:10738626:T:C	50	100	0.86	0.01652
19:10738659:G:C	50	98	1	0.1412
19:10738830:G:A	49	98	1	0.1294
19:10739027:G:T	50	100	1	0.1184
19:10739372:T:C	50	100	0.92	0.01471
19:10739429:C:G	50	100	1	0.3664
19:10739785:G:A	50	100	1	0.1412
19:10740415:G:A	50	100	1	0.1416
19:10740556:G:A	50	98	1	0.1412
19:10740672:C:T	50	100	0.97	0.14
19:10741693:G:A	50	100	1	0.09622
19:10741710:C:T	50	100	1	0.01961
19:10741741:C:T	50	100	1	0.1412
19:10741798:G:A	49	100	1	0.1412
19:10741803:T:C	50	100	1	0.1412
19:10742032:T:A	50	100	1	0.01943
19:10742620:G:A	50	100	1	0.415
19:10743149:G:A	50	100	1	0.07988
19:10743201:C:T	50	100	1	0.09314
19:10743410:C:T	50	100	1	0.02215
19:10743665:C:T	50	100	1	0.02869
19:10743669:G:T	50	100	1	0.02869
19:10743759:G:A	49	98	1	0.02215
19:10743843:C:A	47	97.9	1	0.1369
19:10743860:G:A	49	100	0.99	0.08007
19:10743986:G:A	50	98	0.8	0.01943
19:10744090:G:A	50	100	1	0.1153
19:10744625:C:A	50	100	1	0.1382
19:10744816:T:C	50	100	0.96	0.02088
19:10745052:C:T	50	100	1	0.02215
19:10745105:A:C	50	100	1	0.3664
19:10745463:G:T	50	100	1	0.1382
19:10745597:T:C	50	100	1	0.219
19:10745742:C:T	50	100	1	0.3664
19:10745802:A:T	50	100	1	0.08805
19:10746645:C:T	50	100	1	0.1382
19:10746662:T:C	50	100	1	0.138
19:10746734:G:T	45	80	0.96	0.3606
19:10746860:T:C	50	98	1	0.138
19:10748468:G:A	50	100	0.84	0.02269
19:10748474:T:C	50	100	1	0.1403
19:10748832:G:A	50	100	1	0.08769
19:10749539:T:C	50	100	1	0.3466
19:10749626:C:T	50	98	0.79	0.01416
19:10749729:C:A	50	96	0.95	0.07934
19:10749810:G:A	50	100	1	0.03613
19:10749978:G:A	50	100	1	0.138
19:10750244:C:T	50	100	1	0.138
19:10750668:T:C	50	100	1	0.1382
19:10750705:T:C	50	100	0.98	0.2079
19:10751124:G:C	50	100	1	0.138
19:10751967:T:C	50	100	1	0.1387
19:10752247:T:G	50	100	0.99	0.03141
19:10753089:A:C	50	100	1	0.07898
19:10754102:G:A	50	100	0.99	0.1373
19:10754280:G:T	50	98	0.98	0.3809
19:10754840:C:T	50	100	1	0.08696
19:10755621:C:T	50	100	0.89	0.01452
19:10755915:T:C	50	100	0.99	0.2228
19:10755939:T:C	50	100	0.99	0.2224
19:10756212:T:C	50	100	0.99	0.1291
19:10756451:C:T	50	100	0.92	0.0423
19:10756543:G:A	50	98	0.97	0.2335
19:10756772:G:A	50	98	0.97	0.3482
19:10756841:G:C	50	98	0.97	0.2749
19:10757176:G:T	50	94	0.93	0.3825
19:10757583:T:A	50	96	0.97	0.3041
19:10757741:G:C	50	100	0.99	0.0699
19:10757869:C:T	50	100	0.96	0.06826
19:10757881:T:G	50	100	0.94	0.065
19:10757960:A:G	49	100	0.93	0.03631
19:10758307:C:T	36	100	0.91	0.06954
19:10760190:T:C	49	100	0.99	0.4406
19:10760709:C:T	50	100	0.99	0.06554
19:10760766:C:G	50	100	0.95	0.03631
19:10760794:G:C	48	100	1	0.3201
19:10761114:G:C	50	100	0.99	0.06972
19:10761525:C:G	50	100	0.99	0.01035
19:10761723:C:T	50	100	1	0.07171
19:10761755:G:T	50	100	1	0.4094
19:10761803:A:G	50	100	1	0.0659
19:10762673:C:T	50	100	0.86	0.02578
19:10762687:A:G	50	100	0.97	0.03922
19:10762738:C:T	50	100	1	0.07153
19:10763355:T:C	50	100	1	0.06663
19:10763496:G:A	50	100	1	0.07153
19:10763859:C:T	50	100	1	0.07171
19:10763940:G:T	50	100	1	0.06808
19:10764771:T:C	50	100	1	0.01961
19:10765115:G:T	50	100	0.83	0.01816
19:10766165:T:G	50	98	1	0.4089
19:10766451:T:C	50	100	1	0.3175
19:10766711:G:A	50	100	1	0.07407
19:10767468:C:T	50	100	1	0.04611
19:10768167:C:T	50	100	1	0.07643
19:10770339:G:A	50	100	1	0.09259
19:10770567:C:T	50	100	0.97	0.01707
19:10770574:G:C	49	100	0.99	0.1796
19:10770581:G:C	50	100	1	0.01616
19:10770782:C:T	50	100	0.91	0.01289
19:10771318:A:G	50	100	0.93	0.01525
19:10771734:T:C	50	100	1	0.06609
19:10772450:C:G	50	100	1	0.4083
19:10773065:C:T	50	100	1	0.04611
19:10773066:A:G	50	100	1	0.06409
19:10773300:G:A	50	100	1	0.0679
19:10773574:G:A	50	100	0.96	0.01816
19:10773633:A:T	50	100	1	0.04285
19:10774528:G:A	50	100	1	0.06772
19:10775530:G:T	50	100	1	0.2482
19:10776180:C:T	50	100	0.95	0.02306
19:10776950:T:C	50	100	0.99	0.01997
19:10777948:C:T	50	100	0.88	0.02269
19:10778390:G:A	49	98	1	0.06845
19:10778400:T:C	49	98	0.98	0.0797
19:10778793:C:A	50	98	1	0.4081
19:10779163:T:C	50	98	1	0.0541
19:10780563:C:A	50	100	1	0.1792
19:10780660:G:T	50	100	1	0.07226
19:10781170:G:A	50	100	1	0.03976
19:10781242:G:C	50	100	1	0.07298
19:10781244:T:C	50	100	0.91	0.02052
19:10782205:G:A	50	100	1	0.1792
19:10782372:C:T	50	94	0.93	0.08824
19:10782398:G:A	50	100	1	0.179
19:10783564:A:G	50	100	1	0.06881
19:10783699:A:T	50	98	0.89	0.1102
19:10783702:A:T	50	92	0.91	0.3776
19:10783705:A:T	50	92	0.92	0.1382
19:10783845:C:A	50	100	1	0.07516
19:10783993:C:T	50	100	1	0.06627
19:10784052:G:A	50	100	1	0.4156
19:10784246:T:C	50	100	1	0.0679
19:10784305:G:A	50	100	1	0.04611
19:10784703:T:C	50	100	1	0.0699
19:10784817:T:A	48	97.9	0.99	0.3186
19:10784969:G:A	50	100	1	0.01634
19:10784994:T:C	50	100	1	0.07534
19:10785306:T:C	49	100	1	0.01616
19:10785728:C:G	50	100	1	0.07371
19:10786090:A:G	50	100	1	0.06518
19:10786937:G:A	50	100	1	0.07371
19:10787737:C:T	50	98	1	0.4099
19:10787861:T:G	50	100	1	0.07008
19:10787870:A:G	50	94	0.99	0.0699
19:10788436:C:G	50	100	1	0.04611
19:10789266:G:A	50	100	0.99	0.04829
19:10789957:C:T	50	100	0.99	0.05338
19:10790764:G:A	50	100	1	0.08932
19:10790882:C:T	50	100	0.81	0.01816
19:10791157:C:T	50	100	1	0.07752
19:10791180:C:T	50	100	0.89	0.01235
19:10791713:G:C	50	100	1	0.3161
19:10791716:G:A	50	96	0.95	0.02233
19:10791944:T:C	50	100	0.99	0.1414
19:10792049:T:C	50	100	0.99	0.1412
19:10792118:C:A	50	100	0.97	0.04684
19:10792647:G:A	50	100	0.99	0.1376
19:10793296:G:A	50	100	1	0.08878
19:10793804:C:T	50	100	0.9	0.02215
19:10794013:G:C	50	96	0.97	0.4408
19:10794024:T:C	50	100	0.99	0.325
19:10794226:A:G	50	100	0.95	0.04575
19:10794537:T:A	50	100	0.95	0.06536
19:10794717:C:A	50	100	0.98	0.05719
19:10794806:C:G	50	100	1	0.01344
19:10795557:A:G	50	98	0.71	0.01325
19:10796610:A:G	50	100	0.98	0.09078
19:10796749:T:A	50	100	0.96	0.04702
19:10797285:C:T	50	100	0.94	0.02451
19:10797318:G:C	50	100	1	0.09967
19:10797947:G:T	50	100	1	0.0915
19:10798014:T:G	50	100	0.99	0.09713
19:10798025:T:C	50	100	1	0.08914
19:10799238:G:A	50	100	0.98	0.1483
19:10799277:C:T	50	94	0.99	0.1373
19:10800104:A:G	50	100	0.97	0.3528
19:10800148:C:T	50	100	0.91	0.01235
19:10801254:C:T	49	100	1	0.01253
19:10801273:G:A	49	100	1	0.07934
19:10802678:C:G	50	100	0.99	0.1806
19:10803073:C:T	50	100	1	0.07934
19:10803184:G:A	50	100	1	0.01616
19:10803465:C:T	50	100	0.89	0.02397
19:10804043:C:G	50	100	1	0.08878
19:10804153:G:A	50	100	0.99	0.1576
19:10804355:A:G	50	100	1	0.2752
19:10804628:T:C	50	100	1	0.08588
19:10804648:A:T	50	100	1	0.08878
19:10805249:A:G	50	100	1	0.2754
19:10805873:C:G	50	100	1	0.06627
19:10806008:C:T	50	98	1	0.08896
19:10806281:A:G	50	100	1	0.06627
19:10806666:G:A	49	100	0.97	0.03341
19:10806761:C:G	50	100	1	0.06627
19:10806766:G:C	50	96	1	0.2709
19:10807123:A:G	50	100	1	0.06772
19:10807182:C:T	50	100	0.98	0.04049
19:10807257:C:T	50	100	1	0.06627
19:10807348:C:A	50	100	0.99	0.02905
19:10809439:A:G	50	100	0.92	0.01816
19:10809639:C:T	50	98	0.99	0.04956
19:10810902:G:A	50	100	1	0.05501
19:10811312:T:G	50	100	1	0.0138
19:10814036:C:A	50	100	1	0.07498
19:10814684:A:T	50	100	1	0.2602
19:10814820:C:T	50	100	1	0.08025
19:10815236:A:G	50	100	1	0.06718
19:10815845:T:C	50	96	0.98	0.3745
19:10815887:C:T	50	100	0.94	0.01362
19:10815935:G:A	50	100	1	0.08406
19:10816276:C:T	50	98	1	0.04067
19:10816375:G:A	50	100	0.99	0.01035
19:10816424:G:C	50	98	1	0.341
19:10816864:T:C	50	98	1	0.2436
19:10816976:G:A	50	100	0.94	0.02415
19:10817405:C:T	50	100	0.96	0.0167
19:10817818:C:T	40	100	0.97	0.06935
19:10818474:G:C	50	100	1	0.0581
19:10818611:G:C	50	100	1	0.08696
19:10819098:A:G	50	100	0.97	0.02397
19:10819629:G:A	50	100	1	0.08406
19:10820439:G:C	50	100	0.94	0.01452
19:10821914:G:A	50	100	0.94	0.02415
19:10822346:T:C	50	100	1	0.2714
19:10822751:A:G	50	100	1	0.1151
19:10823153:T:C	50	100	1	0.1149
19:10823418:T:A	50	100	0.95	0.08769
19:10823419:A:T	50	98	0.95	0.06318
19:10824147:T:C	50	98	1	0.2711
19:10824876:G:A	50	100	1	0.02524
19:10825310:G:A	49	100	1	0.08424
19:10825483:A:G	50	100	0.98	0.1095
19:10826138:G:T	50	100	0.67	0.01598
19:10826176:C:T	50	100	1	0.07607
19:10828383:C:T	50	100	1	0.06699
19:10828900:G:C	50	100	1	0.01398
19:10829116:T:C	50	100	1	0.2763
19:10830042:A:G	50	100	1	0.08315
19:10831315:A:T	50	100	0.98	0.1946
19:10831432:C:T	50	100	0.98	0.03686
19:10832196:C:G	50	98	1	0.04357
19:10832662:G:A	50	100	1	0.06917
19:10833364:A:G	50	100	0.99	0.285
19:10833848:A:C	50	100	1	0.01198
19:10835441:A:G	50	100	1	0.07716
19:10835740:C:T	50	98	0.98	0.1064
19:10836167:C:T	50	100	0.98	0.02215
19:10836415:G:T	50	100	1	0.05501
19:10836846:T:C	50	98	0.99	0.2854
19:10837296:A:G	50	100	1	0.01107
19:10837355:G:A	50	100	0.99	0.1064
19:10837398:C:G	50	96	0.91	0.02179
19:10838118:A:T	50	100	1	0.02469
19:10838149:A:G	50	100	0.99	0.2856
19:10838282:T:C	50	100	1	0.07952
19:10838431:A:C	50	100	0.95	0.02324
19:10839449:C:T	50	98	0.99	0.10780000000000001
19:10840708:G:A	50	98	1	0.1167
19:10841192:A:G	50	100	1	0.2754
19:10841720:C:G	50	100	0.98	0.04031
19:10842282:A:G	50	100	1	0.1173
19:10842362:A:G	49	100	1	0.2749
19:10844274:A:G	50	100	1	0.3388
19:10845249:A:C	50	100	1	0.08243
19:10845692:A:C	50	100	1	0.0472
19:10845820:A:C	50	100	1	0.0541
19:10845840:T:C	50	100	1	0.0541
19:10846313:C:T	50	100	1	0.1552
19:10846374:T:A	50	100	1	0.3388
19:10846375:T:A	50	100	1	0.04684
19:10847057:A:G	50	100	1	0.0581
19:10848815:G:A	50	100	0.98	0.02306
19:10848984:A:T	50	100	0.99	0.02905
19:10849668:G:A	50	100	0.97	0.02088
19:10850320:G:A	50	100	0.97	0.01906
19:10850348:C:G	50	98	0.85	0.0797
19:10850597:G:A	50	100	1	0.3224
19:10851365:A:T	50	98	0.99	0.08896
19:10851696:T:C	50	100	1	0.3244
19:10851764:T:C	50	98	0.99	0.2529
19:10851954:G:A	50	100	0.97	0.01906
19:10852298:G:C	50	100	1	0.1676
19:10852430:G:A	49	100	1	0.0679
19:10853583:G:C	50	98	0.93	0.04902
19:10853799:T:C	50	100	1	0.1452
19:10853918:T:A	50	100	1	0.01198
19:10853956:G:A	50	100	1	0.158
19:10854191:T:G	50	100	1	0.01398
19:10854594:C:T	50	100	0.99	0.2654
19:10855614:C:T	50	100	0.85	0.01598
19:10855649:C:T	50	100	1	0.01198
19:10856102:C:T	50	100	1	0.1679
19:10857152:G:A	50	98	1	0.0236
19:10857294:A:G	48	95.8	1	0.2658
19:10858458:G:A	50	100	1	0.05592
19:10858673:C:T	50	100	0.92	0.01616
19:10859147:G:A	49	100	1	0.0472
19:10859469:G:A	50	98	0.94	0.02596
19:10859882:A:G	50	100	0.99	0.06754
19:10860309:A:G	50	98	0.99	0.266
19:10860624:G:C	50	100	0.86	0.01398
19:10861012:G:A	50	100	1	0.07044
19:10861747:T:G	50	100	1	0.0679
19:10861798:G:C	50	98	0.99	0.03577
19:10862470:G:A	50	100	1	0.05628
19:10862891:G:A	50	100	1	0.1919
19:10865213:T:G	50	100	1	0.3873
19:10865390:G:A	50	100	1	0.0699
19:10865958:T:A	50	100	1	0.193
19:10867738:T:C	49	98	1	0.2669
19:10868267:T:G	50	100	1	0.0699
19:10870676:A:G	50	100	1	0.3871
19:10870957:T:A	50	100	1	0.0699
19:10871135:G:T	50	100	0.93	0.04775
19:10871316:T:C	44	100	1	0.2658
19:10871514:G:A	42	88.1	1	0.1672
19:10871643:G:A	24	87.5	0.95	0.1167
19:10874160:T:C	49	100	0.99	0.01398
19:10874686:C:T	49	100	1	0.1917
19:10874813:G:A	50	100	1	0.3847
19:10875670:C:T	50	100	1	0.0541
19:10875823:A:G	50	100	1	0.02996
19:10875995:G:A	50	98	1	0.1672
19:10876173:C:A	50	100	1	0.1917
19:10876233:C:T	50	100	1	0.1917
19:10876337:A:G	50	100	0.99	0.4611
19:10879653:C:T	50	98	0.94	0.1552
19:10880295:G:T	50	96	0.94	0.02106
19:10881151:G:A	50	100	1	0.1581
19:10882048:G:A	50	100	0.99	0.146
19:10882619:G:A	50	100	1	0.1585
19:10882967:A:T	50	100	1	0.06718
19:10883347:C:G	50	100	1	0.06972
19:10883726:T:A	50	98	0.97	0.061
19:10884714:T:A	49	100	0.97	0.01961
19:10885715:C:T	50	100	1	0.1585
19:10887343:C:T	50	100	1	0.3874
19:10888169:A:G	50	98	1	0.2665
19:10888461:G:C	50	100	1	0.1521
19:10890079:C:G	50	98	0.83	0.0325
19:10890265:G:T	49	95.9	1	0.1688
19:10890269:G:T	50	96	0.97	0.1816
19:10890271:T:G	50	100	0.89	0.01089
19:10890569:A:G	50	100	1	0.2665
19:10890740:C:T	50	100	0.97	0.02269
19:10890797:T:A	42	90.5	0.63	0.02941
19:10890828:T:C	49	100	1	0.06699
19:10891336:G:A	50	100	0.89	0.01017
19:10891400:G:C	50	100	1	0.02578
19:10891589:C:A	50	100	1	0.152
19:10891903:A:G	50	100	0.98	0.06736
19:10892186:A:C	50	100	1	0.2665
19:10892685:C:T	50	100	1	0.06954
19:10893554:G:A	50	100	1	0.1592
19:10894157:C:T	50	100	1	0.05592
19:10894945:G:A	50	100	1	0.1932
19:10896032:A:G	50	98	1	0.3738
19:10897881:G:A	50	100	1	0.01035
19:10898061:T:G	50	100	1	0.1554
19:10898589:G:C	50	100	1	0.04775
19:10899278:C:T	50	100	0.99	0.1888
19:10899541:C:T	50	100	1	0.01198
19:10900205:G:A	50	96	0.89	0.02179
19:10901004:C:T	50	100	1	0.06935
19:10902024:G:A	50	100	1	0.06935
19:10902798:C:T	50	100	0.89	0.01053
19:10903579:T:A	50	96	0.99	0.1661
19:10903581:A:T	49	98	0.99	0.1641
19:10904261:C:T	50	100	1	0.1587
19:10905400:C:T	50	98	0.98	0.2507
19:10905403:T:G	50	100	0.98	0.2505
19:10907727:G:A	50	100	1	0.2602
19:10908200:C:T	50	100	0.98	0.01362
19:10908867:G:A	50	100	1	0.06935
19:10908905:C:A	50	100	0.97	0.0236
19:10909318:T:C	50	100	1	0.3277
19:10909405:T:C	50	100	0.98	0.1358
19:10910357:T:C	50	100	1	0.01035
19:10911451:C:T	50	100	0.99	0.02306
19:10911483:T:C	50	100	1	0.1589
19:10912059:C:T	50	100	1	0.01961
19:10912718:C:T	50	100	1	0.03631
19:10912758:C:T	50	96	0.95	0.1075
19:10913662:G:A	50	100	1	0.01035
19:10913731:G:A	50	100	0.99	0.02306
19:10914310:C:T	50	100	1	0.1866
19:10914756:G:A	50	100	0.99	0.1536
19:10916837:C:T	50	100	1	0.0374
19:10916950:C:A	50	100	1	0.2596
19:10917338:G:A	50	100	0.99	0.0728
19:10918540:G:A	50	100	0.99	0.04357
19:10918551:T:C	50	100	0.95	0.02124
19:10918638:T:C	50	100	1	0.1914
19:10918993:T:C	50	100	1	0.1914
19:10919060:G:A	50	100	0.99	0.1543
19:10919988:A:G	49	100	0.99	0.05937
19:10920788:C:G	50	100	0.99	0.2208
19:10921036:C:T	50	100	0.99	0.0138
19:10921164:A:G	50	100	0.99	0.03595
19:10921330:G:A	50	100	0.72	0.01325
19:10923363:T:A	50	100	0.96	0.04067
19:10924170:C:T	50	100	0.98	0.05356
19:10924570:A:G	50	100	0.99	0.02941
19:10924699:T:C	50	100	0.98	0.07044
19:10924765:C:G	50	100	0.96	0.04158
19:10924928:A:G	50	98	0.98	0.2647
19:10926428:G:A	50	100	0.95	0.01525
19:10926506:G:A	50	100	1	0.02397
19:10926834:T:G	50	100	0.92	0.01089
19:10927256:G:A	50	100	0.98	0.06718
19:10928167:G:C	50	100	0.96	0.03014
19:10928608:G:A	49	100	1	0.04593
19:10929048:C:G	50	100	0.99	0.07081
19:10930279:T:G	50	100	0.94	0.01543
19:10930376:T:C	50	100	0.99	0.3706
19:10930559:C:T	50	100	0.98	0.07135
19:10930842:A:G	50	100	0.98	0.07135
19:10930862:T:G	50	100	0.98	0.165
19:10931060:C:T	50	100	0.98	0.1487
19:10931201:A:G	50	100	0.98	0.165
19:10931290:G:A	50	100	1	0.01053
19:10932067:G:A	50	100	0.98	0.1487
19:10932482:T:C	50	100	1	0.05919
19:10932568:T:C	49	100	0.98	0.1647
19:10932854:C:T	50	98	0.89	0.01652
19:10932997:T:A	50	100	0.99	0.06972
19:10933428:A:C	49	100	0.95	0.06282
19:10933508:T:C	50	100	1	0.01216
19:10933663:A:G	50	100	0.99	0.06772
19:10933689:C:T	50	100	0.98	0.1465
19:10933895:C:T	49	100	0.98	0.1474
19:10933976:A:T	50	100	0.92	0.01997
19:10934144:C:A	46	97.8	0.92	0.07861
19:10934156:C:A	50	96	0.99	0.1516
19:10934288:T:C	50	98	0.99	0.1467
19:10934347:G:A	50	100	0.99	0.06808
19:10934386:A:G	50	98	1	0.378
19:10934440:C:G	50	100	1	0.1988
19:10934453:A:G	50	100	0.98	0.1487
19:10934846:G:A	50	100	0.99	0.0679
19:10934855:T:C	50	100	1	0.384
19:10935948:T:C	50	100	1	0.1988
19:10935995:A:G	50	100	1	0.2669
19:10936537:C:T	50	100	1	0.01725
19:10936563:G:A	50	100	0.99	0.1463
19:10936724:A:G	50	100	0.99	0.1462
19:10937105:T:G	50	100	0.93	0.0216
19:10937110:G:T	50	100	0.94	0.01162
19:10937255:G:A	50	100	0.99	0.06808
19:10938232:G:T	50	100	1	0.04666
19:10938902:A:G	49	100	0.99	0.1641
19:10939184:C:T	50	100	0.98	0.05919
19:10940853:A:G	50	100	0.99	0.06736
19:10940991:G:A	50	100	0.88	0.01489
19:10941377:C:T	50	100	0.99	0.1614
19:10941495:G:T	50	100	0.9	0.01198
19:10942309:G:A	50	100	0.99	0.1796
19:10942699:C:T	50	100	1	0.1794
19:10943197:C:G	49	100	0.98	0.1966
19:10943602:C:A	50	100	1	0.01053
19:10943750:G:A	50	100	0.97	0.1505
19:10944039:G:A	50	100	0.99	0.1598
19:10944428:A:G	50	100	1	0.01997
19:10944623:T:A	50	100	0.99	0.2249
19:10945259:A:G	50	100	1	0.4619
19:10947480:C:T	50	100	1	0.01035
19:10947586:A:G	50	100	1	0.2654
19:10947610:C:T	50	100	1	0.01434
19:10947802:G:A	50	100	1	0.08406
19:10948204:A:G	50	100	0.69	0.01107
19:10948226:C:T	50	100	1	0.04684
19:10948504:C:T	50	100	0.95	0.04757
19:10948671:C:T	50	100	1	0.2475
19:10948713:A:G	50	100	0.99	0.315
19:10949053:A:T	50	100	0.99	0.01452
19:10949468:C:T	50	98	1	0.04521
19:10949811:C:T	49	100	0.98	0.108
19:10950376:A:G	50	100	0.95	0.08297
19:10950639:G:A	50	100	1	0.2642
19:10951237:G:A	50	100	1	0.04702
19:10951463:G:A	50	100	0.99	0.1109
19:10951542:A:G	50	100	1	0.4573
19:10952370:G:A	50	100	0.99	0.1088
19:10952989:G:A	50	100	1	0.01561
19:10953395:T:C	50	100	0.92	0.03377
19:10953397:C:T	46	95.7	0.97	0.3266
19:10953410:G:A	50	100	0.98	0.02596
19:10953697:C:T	50	100	1	0.0837
19:10954345:G:A	50	100	0.99	0.2197
19:10954507:C:T	50	100	0.97	0.05519
19:10954733:A:C	50	100	1	0.3822
19:10954781:C:T	50	100	0.92	0.01834
19:10954978:C:T	50	98	1	0.262
19:10955011:A:G	50	100	1	0.4577
19:10955270:C:T	50	100	0.99	0.1142
19:10955405:A:G	50	100	1	0.02433
19:10955529:C:T	50	100	0.99	0.1296
19:10955908:G:A	50	100	0.98	0.01089
19:10956021:A:C	49	91.8	0.95	0.05501
19:10956022:A:C	50	100	0.98	0.2809
19:10956025:A:C	50	100	0.99	0.2373
19:10956105:C:T	50	100	0.99	0.1302
19:10956583:T:C	50	96	0.99	0.2466
19:10956619:C:T	50	98	1	0.2616
19:10956741:T:C	50	100	1	0.3853
19:10957073:G:A	50	100	0.99	0.1113
19:10957159:A:G	50	100	1	0.3922
19:10957271:G:T	50	100	0.94	0.02197
19:10957429:T:C	50	100	1	0.3824
19:10957434:G:C	50	100	1	0.4573
19:10957495:C:T	50	100	1	0.2614
19:10957624:G:A	50	100	0.85	0.01834
19:10957972:C:A	50	100	1	0.3849
19:10958393:C:T	50	100	0.97	0.07771
19:10958588:C:A	49	100	0.99	0.3789
19:10959232:T:A	49	98	1	0.3477
19:10959508:G:A	50	98	0.96	0.04503
19:10959616:C:T	50	100	0.96	0.04503
19:10959957:C:T	50	98	1	0.348
19:10960196:G:T	50	98	1	0.348
19:10960472:A:T	50	100	1	0.3471
19:10960550:G:T	50	100	1	0.01017
19:10960588:C:T	50	100	1	0.0768
19:10960719:C:T	50	100	1	0.348
19:10960884:G:T	49	98	1	0.348
19:10961516:C:T	50	100	1	0.2362
19:10961802:T:C	50	100	1	0.1133
19:10961934:G:A	49	100	1	0.3466
19:10962657:C:T	50	100	1	0.01362
19:10963396:A:G	50	100	1	0.02233
19:10964321:T:C	50	100	0.96	0.03758
19:10964636:A:T	40	100	1	0.3288
19:10964884:G:A	50	100	1	0.05846
19:10965030:A:G	50	100	1	0.4294
19:10965073:C:T	50	100	1	0.04593
19:10965516:A:G	50	100	1	0.04593
19:10966670:G:A	50	100	1	0.2391
19:10966771:C:T	50	100	1	0.03667
19:10966986:G:A	50	100	1	0.03704
19:10967459:C:T	50	100	1	0.1975
19:10968052:C:T	50	100	1	0.02905
19:10968053:A:G	50	100	1	0.03123
19:10968536:C:T	50	100	0.99	0.02505
19:10970245:C:T	50	100	1	0.2489
19:10970407:G:A	50	100	1	0.01816
19:10970729:T:C	50	100	1	0.2467
19:10970925:A:T	50	100	1	0.02088
19:10971150:C:T	50	100	1	0.02324
19:10971333:A:G	50	100	1	0.2355
19:10971400:T:C	50	100	1	0.08007
19:10971457:T:C	50	100	0.94	0.138
19:10971507:C:T	50	98	0.89	0.05084
19:10971748:G:A	50	100	0.97	0.03486
19:10972120:G:A	50	100	0.98	0.02469
19:10972266:T:C	50	100	1	0.0345
19:10972534:G:T	50	100	0.99	0.1944
19:10972865:C:T	50	100	1	0.05991
19:10973821:T:C	49	100	1	0.0345
19:10974318:A:G	50	100	1	0.2119
19:10974867:T:C	50	100	1	0.3293
19:10974914:C:T	50	100	1	0.242
19:10975347:C:G	50	100	0.71	0.01216
19:10976070:T:C	50	100	1	0.03903
19:10976630:G:A	50	100	1	0.0345
19:10976770:T:G	50	96	1	0.4332
19:10976852:T:C	49	100	1	0.08007
19:10976971:C:T	50	100	0.99	0.02651
19:10977120:T:C	50	100	1	0.0138
19:10977123:C:A	50	100	1	0.04521
19:10977214:G:A	50	100	1	0.01071
19:10977528:C:T	50	100	0.98	0.01616
19:10977543:T:C	50	100	0.99	0.4337
19:10977631:C:A	50	100	1	0.0345
19:10978048:C:T	50	100	0.95	0.01507
19:10978782:T:A	49	100	0.92	0.03686
19:10979170:G:A	50	98	1	0.1035
19:10979678:A:G	50	100	0.96	0.04575
19:10980036:A:G	50	100	1	0.04539
19:10980165:C:T	50	100	1	0.03885
19:10981463:G:A	50	100	1	0.03903
19:10981711:C:T	50	100	1	0.02342
19:10981988:C:G	50	100	0.99	0.0345
19:10982530:T:C	50	98	0.98	0.03613
19:10982692:G:A	50	100	0.99	0.1959
19:10983200:T:C	50	100	1	0.03558
19:10983818:C:T	50	100	1	0.02941
19:10984698:A:G	50	100	0.69	0.01107
19:10985034:T:C	50	100	1	0.07444
19:10985155:C:T	50	100	1	0.0236
19:10985220:T:C	50	100	1	0.07444
19:10985700:C:G	50	100	1	0.02941
19:10985934:C:T	50	100	1	0.0236
19:10986175:A:G	50	100	1	0.03558
19:10986709:G:A	50	100	1	0.02941
19:10986774:C:T	50	100	1	0.02941
19:10987131:T:C	50	100	0.95	0.01507
19:10987146:C:T	50	100	1	0.02959
19:10987736:C:A	50	100	1	0.01035
19:10987920:T:C	50	100	0.95	0.01525
19:10988933:C:T	50	100	1	0.02124
19:10989040:C:T	50	100	0.96	0.01797
19:10989099:A:G	50	100	1	0.03068
19:10989784:C:T	50	100	1	0.0236
19:10989785:A:G	50	100	1	0.06554
19:10990312:C:T	50	100	1	0.03068
19:10990329:A:C	50	100	1	0.01416
19:10990757:C:T	50	98	0.82	0.02124
19:10991317:G:A	50	100	1	0.03068
19:10991466:T:C	50	100	1	0.03686
19:10991920:G:A	50	100	0.93	0.01489
19:10992834:G:A	50	100	1	0.04085
19:10993132:T:G	50	100	1	0.02487
19:10993445:C:T	50	100	1	0.03068
19:10993690:C:G	50	100	0.97	0.03813
19:10994071:A:G	50	100	1	0.2623
19:10994215:G:A	50	100	1	0.03068
19:10994328:T:G	49	100	0.98	0.05029
19:10994346:C:G	50	100	1	0.02869
19:10994543:C:T	50	100	1	0.02487
19:10994917:A:G	50	100	1	0.02487
19:10994932:T:C	50	100	1	0.2623
19:10995189:C:G	50	100	1	0.01053
19:10995924:C:T	50	98	1	0.2545
19:10996114:T:C	50	100	1	0.2691
19:10996409:G:A	50	100	1	0.03776
19:10996457:T:C	50	100	0.99	0.2691
19:10996458:G:A	50	100	1	0.01053
19:10996619:G:A	50	100	1	0.03068
19:10997093:C:T	50	100	1	0.03068
19:10997111:G:A	50	100	1	0.04085
19:10998792:A:G	50	100	1	0.04739
19:11000739:C:T	50	100	1	0.03068
19:11001167:A:G	50	100	1	0.04702
19:11001475:C:T	50	100	1	0.2692
19:11001477:T:A	50	100	1	0.2692
19:11001758:G:A	50	100	0.92	0.01434
19:11001765:T:C	50	100	1	0.02905
19:11001814:C:T	50	100	0.99	0.01816
19:11002281:T:C	50	100	1	0.04702
19:11002351:C:T	50	100	1	0.03068
19:11002431:A:G	50	100	1	0.01434
19:11002819:A:G	50	100	1	0.02869
19:11002844:G:A	50	100	1	0.04158
19:11002975:T:C	50	100	1	0.07771
19:11003226:G:A	50	100	0.99	0.1511
19:11003321:G:T	50	100	1	0.04158
19:11003530:C:T	49	100	1	0.1431
19:11003676:A:G	50	100	0.92	0.1376
19:11003711:A:T	49	98	0.99	0.04648
19:11003799:C:A	50	100	1	0.04158
19:11003915:T:C	50	100	1	0.1906
19:11004248:T:C	49	100	1	0.04702
19:11004402:C:T	50	100	1	0.04158
19:11005483:G:A	50	100	1	0.07771
19:11005590:C:T	50	100	0.96	0.06718
19:11005929:A:G	50	100	1	0.01071
19:11006570:A:G	50	100	1	0.02869
19:11006760:T:C	50	100	1	0.07752
19:11006951:A:G	49	100	1	0.07752
19:11006979:C:T	50	100	1	0.04139
19:11008035:C:T	50	100	1	0.02487
19:11008540:G:A	50	100	0.97	0.03849
19:11008596:G:C	50	100	1	0.3755
19:11008616:C:T	50	100	1	0.02487
19:11008659:G:T	50	100	1	0.02288
19:11009877:C:T	50	100	1	0.02869
19:11010261:C:T	50	100	1	0.02869
19:11011193:G:A	50	100	1	0.02487
19:11011287:C:A	50	100	1	0.01053
19:11011718:G:T	50	100	1	0.02869
19:11011855:G:T	50	100	1	0.01416
19:11012034:G:T	50	100	0.98	0.04158
19:11012415:T:A	50	100	0.96	0.03649
19:11013419:C:G	50	100	0.95	0.03322
19:11013794:C:G	50	100	1	0.02887
19:11014540:C:A	50	100	0.97	0.02124
19:11014931:G:A	50	100	0.99	0.03032
19:11015284:T:C	50	100	0.99	0.2756
19:11015484:T:C	50	98	0.98	0.04121
19:11015521:T:C	49	100	0.96	0.03649
19:11015523:G:C	49	100	0.99	0.1725
19:11015589:C:T	50	100	0.94	0.0207
19:11015967:T:C	50	100	1	0.276
19:11016393:G:T	50	100	1	0.1721
19:11016463:G:A	50	100	0.7	0.01107
19:11017183:C:T	50	100	0.98	0.01616
19:11017387:G:A	50	100	0.96	0.03377
19:11017920:A:G	50	100	1	0.3751
19:11018148:T:C	50	100	1	0.2814
19:11018293:C:T	50	100	1	0.01852
19:11018663:T:C	50	100	0.96	0.03268
19:11018753:C:G	50	100	0.99	0.3453
19:11018924:C:T	50	100	0.98	0.05265
19:11019204:C:T	50	100	1	0.02342
19:11019519:G:A	50	100	1	0.04194
19:11019755:G:A	49	100	1	0.02378
19:11020727:T:C	50	100	0.97	0.03395
19:11021404:G:A	50	100	1	0.1699
19:11021639:G:A	50	100	1	0.05356
19:11022249:A:C	50	100	1	0.06009
19:11022596:A:G	50	100	1	0.2756
19:11023043:A:G	50	100	1	0.06245
19:11023151:C:T	50	100	0.92	0.1387
19:11023414:A:G	50	100	0.99	0.1451
19:11024018:T:C	50	98	1	0.1567
19:11024076:G:A	50	100	0.99	0.02505
19:11024978:T:C	50	100	1	0.3524
19:11025330:A:C	50	100	0.98	0.01616
19:11025539:C:G	50	98	1	0.3756
19:11025639:C:T	50	96	1	0.3371
19:11026181:C:T	50	100	1	0.1393
19:11026459:T:C	50	100	1	0.02923
19:11026666:T:G	50	100	1	0.01235
19:11026810:A:G	50	100	1	0.01216
19:11027491:G:C	50	100	1	0.3564
19:11027550:T:C	50	100	1	0.1396
19:11027616:A:G	50	100	1	0.04593
19:11028960:G:T	50	98	1	0.3531
19:11028980:C:G	50	98	0.98	0.02342
19:11028981:T:G	50	98	0.98	0.02342
19:11029468:A:G	50	100	1	0.1391
19:11030027:T:C	50	98	1	0.3775
19:11032020:G:A	50	100	0.95	0.01834
19:11032945:A:C	50	100	0.78	0.01525
19:11032960:G:A	50	100	1	0.0187
19:11032986:G:A	50	100	0.98	0.04085
19:11033011:C:T	50	100	1	0.03885
19:11033135:C:G	50	100	1	0.1634
19:11035015:C:T	50	100	0.99	0.02905
19:11035177:G:A	50	100	1	0.02887
19:11035390:T:C	50	100	0.81	0.01543
19:11035569:C:T	50	100	0.99	0.01216
19:11035662:T:C	50	100	1	0.3551
19:11035823:T:C	50	96	0.98	0.4345
19:11036534:C:T	50	100	1	0.02887
19:11036625:A:C	50	100	0.99	0.02905
19:11036936:C:T	50	98	1	0.1004
19:11036939:G:A	50	98	1	0.3557
19:11037018:T:G	50	98	1	0.3798
19:11037437:C:G	50	100	0.99	0.3557
19:11038061:C:T	50	100	1	0.01561
19:11038147:C:T	50	100	0.99	0.02887
19:11038258:C:G	50	100	0.99	0.02887
19:11038272:A:G	50	100	0.98	0.02887
19:11038453:G:A	50	98	0.89	0.0216
19:11038555:A:C	50	100	1	0.01307
19:11039337:G:C	50	100	1	0.01471
19:11040383:A:G	50	100	0.87	0.01688
19:11040449:A:G	50	98	0.87	0.0216
19:11040654:T:C	50	96	0.98	0.3684
19:11041010:C:T	50	100	1	0.01307
19:11041974:C:T	50	98	0.97	0.1006
19:11042119:G:C	50	100	0.92	0.01307
19:11042212:G:A	49	100	0.96	0.02524
19:11042867:T:C	50	100	0.97	0.03105
19:11042898:C:T	50	100	0.97	0.03105
19:11043144:C:A	50	100	0.96	0.3602
19:11043523:A:T	50	96	0.77	0.02088
19:11043674:C:T	50	98	0.86	0.02288
19:11043685:T:C	50	100	0.96	0.01561
19:11043776:C:T	50	100	0.97	0.1485
19:11043851:G:A	50	100	0.92	0.01543
19:11044996:A:G	49	100	0.85	0.01452
19:11045059:G:A	50	100	0.92	0.09895
19:11046191:C:T	49	100	1	0.02723
19:11046385:G:A	50	100	0.99	0.01253
19:11046747:A:G	50	92	0.91	0.2019
19:11047243:A:G	50	88	0.69	0.1227
19:11047259:G:T	50	98	0.8	0.04212
19:11047342:A:G	50	100	0.84	0.01107
19:11047358:C:T	50	94	0.81	0.0394
19:11047379:C:T	50	96	0.72	0.02778
19:11048400:G:A	50	94	0.93	0.1926
19:11048420:G:T	50	100	0.98	0.1327
19:11048773:C:T	50	100	0.95	0.07026
19:11048849:G:T	50	100	0.98	0.1327
19:11049213:T:C	50	100	0.99	0.1331
19:11049485:G:T	50	98	0.86	0.03105
19:11049493:T:G	50	100	0.99	0.15
19:11050861:C:A	50	100	0.99	0.1329
19:11052886:C:T	50	90	0.96	0.4504
19:11052925:G:T	50	100	1	0.1334
19:11053013:A:G	50	98	0.93	0.05955
19:11053148:T:C	50	100	0.98	0.2231
19:11053171:C:T	50	100	0.99	0.3339
19:11053221:T:C	50	96	0.95	0.4383
19:11053391:T:G	50	94	0.96	0.4597
19:11053784:G:A	50	100	0.99	0.1333
19:11053892:C:A	50	100	0.99	0.2213
19:11054054:G:T	50	100	0.93	0.01253
19:11054105:A:G	50	100	0.99	0.2231
19:11054114:A:G	50	100	0.96	0.08715
19:11054292:C:T	50	90	0.96	0.313
19:11054943:G:A	50	100	0.96	0.08406
19:11055340:T:C	50	100	0.99	0.3381
19:11055384:A:G	50	100	0.98	0.08224
19:11055487:C:T	50	100	0.99	0.102
19:11055495:G:T	50	96	0.98	0.08333
19:11055617:T:C	50	100	0.97	0.3266
19:11055763:T:C	50	100	0.98	0.08351
19:11055800:T:C	50	100	0.98	0.2175
19:11056115:A:G	50	100	0.88	0.03068
19:11056151:G:A	50	100	0.99	0.1912
19:11056437:C:T	50	100	1	0.01707
19:11056543:C:T	50	100	1	0.1338
19:11056764:C:G	50	100	0.99	0.1057
19:11056819:A:G	50	100	0.99	0.08351
19:11056905:G:A	50	100	1	0.07426
19:11056964:C:T	50	100	1	0.08351
19:11057353:T:C	50	100	1	0.2211
19:11057362:A:G	50	100	1	0.1374
19:11057585:C:T	50	100	0.99	0.1534
19:11057950:A:G	50	100	0.99	0.08388
19:11058093:C:T	50	100	0.99	0.05737
19:11058122:G:A	50	100	0.99	0.2213
19:11058220:A:G	50	100	0.99	0.343
19:11058629:T:C	50	100	0.81	0.01688
19:11058838:C:T	50	100	0.92	0.02451
19:11059271:T:C	50	100	0.98	0.3455
19:11059615:C:T	50	100	0.98	0.01489
19:11059983:T:A	49	100	1	0.01271
19:11060163:T:C	50	100	0.98	0.2249
19:11060605:A:C	50	100	0.99	0.2064
19:11060924:T:C	50	100	0.99	0.1977
19:11061328:T:C	50	100	0.97	0.1737
19:11061623:G:A	50	100	0.99	0.1932
19:11062796:C:T	50	98	1	0.1963
19:11062812:T:C	50	100	1	0.211
19:11063027:G:T	49	100	0.99	0.344
19:11063252:C:T	50	100	1	0.1334
19:11063280:C:T	50	100	1	0.1937
19:11063741:A:T	50	100	0.98	0.06754
19:11063744:T:A	50	100	0.96	0.02451
19:11063765:C:T	50	98	0.85	0.02687
19:11063820:C:G	50	100	0.66	0.01071
19:11063949:A:G	50	100	0.99	0.3484
19:11064066:C:T	50	100	1	0.1334
19:11064259:T:C	50	100	0.99	0.345
19:11064733:T:C	50	100	1	0.06282
19:11064804:G:A	50	100	0.98	0.01271
19:11064914:C:T	49	100	0.99	0.01271
19:11065147:C:T	50	100	0.96	0.08333
19:11065175:A:G	50	100	1	0.2202
19:11065399:A:G	50	100	0.99	0.3446
19:11065525:G:A	50	100	1	0.06282
19:11065610:C:T	50	100	0.97	0.1122
19:11065779:C:T	50	100	1	0.2041
19:11066083:A:G	50	100	1	0.1968
19:11066137:T:A	50	100	1	0.02342
19:11066195:C:T	50	100	0.96	0.09241
19:11066286:T:C	50	100	0.98	0.01271
19:11066574:C:A	50	100	0.99	0.2202
19:11066732:T:C	50	100	1	0.2202
19:11067083:C:T	50	100	1	0.2039
19:11067101:C:T	50	100	0.97	0.1147
19:11067303:G:A	50	100	0.97	0.01525
19:11068099:A:G	47	100	0.93	0.02542
19:11068895:G:T	50	100	0.98	0.06009
19:11069033:C:G	50	100	1	0.134
19:11069371:T:C	50	100	0.97	0.221
19:11071736:G:A	50	100	0.94	0.1895
19:11072379:A:G	50	100	0.87	0.06046
19:11072901:G:A	50	100	0.94	0.1362
19:11073161:G:A	50	98	0.94	0.134
19:11073428:C:T	50	98	0.81	0.07426
19:11073574:A:G	50	88	0.88	0.4546
19:11073617:T:C	50	90	0.87	0.4895
19:11073648:T:C	50	98	0.89	0.175
19:11074032:C:A	50	100	0.92	0.02324
19:11074338:A:G	49	95.9	0.93	0.4528
19:11074739:G:C	50	98	0.99	0.07226
19:11074807:T:C	50	98	0.99	0.07226
19:11075192:T:G	50	98	0.99	0.07244
19:11075243:T:C	50	98	0.96	0.3477
19:11075612:A:G	50	98	0.99	0.0728
19:11075667:C:G	50	100	0.99	0.01761
19:11075736:C:T	50	98	0.95	0.1739
19:11075744:T:C	50	100	0.95	0.01053
19:11075759:A:G	50	100	0.99	0.07081
19:11075961:C:G	50	100	0.99	0.07044
19:11076035:T:C	50	100	0.98	0.3533
19:11076450:C:T	50	100	0.8	0.01253
19:11076467:C:T	50	100	0.99	0.07081
19:11076617:T:C	50	100	0.99	0.06845
19:11076648:C:G	50	100	0.99	0.1156
19:11076682:T:G	50	100	0.99	0.09441
19:11076746:T:C	50	100	0.99	0.1156
19:11076935:A:G	50	100	1	0.1158
19:11077441:C:T	50	100	1	0.09277
19:11077477:A:C	50	100	1	0.09277
19:11077488:T:C	50	100	1	0.1127
19:11077571:G:A	50	100	1	0.08333
19:11077693:G:C	50	100	0.99	0.07916
19:11077913:A:C	50	100	1	0.01979
19:11078174:T:C	50	100	1	0.1122
19:11078223:C:T	49	100	1	0.1026
19:11078371:T:A	50	100	0.93	0.04248
19:11078372:A:T	50	100	0.97	0.1367
19:11078529:C:G	50	100	1	0.09277
19:11078596:T:C	50	100	1	0.1118
19:11078651:A:C	50	100	0.99	0.3391
19:11078686:T:G	49	93.9	0.99	0.2271
19:11079088:T:C	50	100	1	0.118
19:11079261:T:A	50	100	1	0.1189
19:11079304:C:A	50	100	1	0.1187
19:11079398:G:A	50	100	1	0.1186
19:11079434:A:G	50	100	1	0.1186
19:11079456:C:G	50	100	1	0.07898
19:11079616:T:C	50	100	1	0.08351
19:11079805:G:T	49	100	1	0.1186
19:11079858:G:A	50	100	1	0.1186
19:11079868:C:T	50	100	1	0.1186
19:11079873:G:A	50	100	1	0.1186
19:11079880:T:C	50	100	1	0.1186
19:11079976:G:A	50	100	1	0.1004
19:11080015:C:T	49	100	1	0.01707
19:11080077:G:A	50	100	1	0.01707
19:11080189:G:T	50	100	1	0.01707
19:11080197:C:T	50	100	1	0.1187
19:11080521:G:A	50	100	1	0.1004
19:11080618:G:A	50	100	1	0.01707
19:11080624:G:A	50	100	1	0.1979
19:11080860:T:C	50	100	0.99	0.3593
19:11080899:G:T	50	100	0.95	0.04285
19:11081001:T:A	50	100	0.99	0.2157
19:11081053:C:T	50	100	1	0.1004
19:11081517:A:T	50	100	1	0.1812
19:11081550:T:C	50	100	0.96	0.07643
19:11081874:G:A	50	100	1	0.1825
19:11082155:A:G	50	100	1	0.2184
19:11082239:A:G	50	100	1	0.2101
19:11082389:T:C	50	100	0.99	0.3597
19:11082415:T:G	50	100	1	0.08388
19:11083259:C:G	50	100	1	0.09786
19:11083273:A:G	50	100	0.99	0.2653
19:11083569:C:A	50	100	1	0.09368
19:11084147:G:A	50	98	0.77	0.02415
19:11084354:A:G	50	100	0.99	0.3597
19:11085674:G:A	50	98	0.81	0.01525
19:11085919:C:T	50	100	0.96	0.01053
19:11086029:C:G	50	100	1	0.1053
19:11086210:T:C	50	100	0.99	0.197
19:11086313:G:A	50	100	0.97	0.04557
19:11086585:G:A	50	100	0.99	0.1033
19:11086699:C:A	50	100	0.86	0.0325
19:11086796:C:T	50	100	1	0.05174
19:11086922:G:T	50	100	0.99	0.1029
19:11087511:C:T	50	96	0.99	0.2019
19:11087600:G:A	49	100	0.98	0.05084
19:11087826:T:C	50	100	0.98	0.1492
19:11088007:C:A	50	100	0.97	0.04303
19:11088104:G:A	50	100	0.8	0.03558
19:11089633:C:A	50	100	0.9	0.01471
19:11089736:C:T	50	100	0.86	0.03395
19:11089799:C:G	50	100	0.98	0.07553
19:11091630:G:T	50	100	0.98	0.09985
19:11091840:G:C	50	100	0.98	0.0728
19:11091893:G:A	50	100	0.98	0.07498
19:11092738:A:G	50	100	0.98	0.1948
19:11093674:C:T	50	100	0.94	0.04539
19:11093772:G:A	50	100	0.94	0.01471
19:11093886:C:T	50	94	0.74	0.0443
19:11093951:C:T	50	100	0.77	0.01888
19:11094140:A:G	45	100	0.93	0.01489
19:11094306:G:A	50	100	0.92	0.04739
19:11094324:C:A	50	100	0.93	0.01471
19:11095299:G:A	50	100	0.94	0.408
19:11095854:T:A	50	98	0.94	0.2876
19:11095899:G:A	50	98	0.92	0.3678
19:11095909:G:A	50	98	0.97	0.07571
19:11096010:C:T	50	100	0.89	0.02179
19:11096053:T:C	50	100	0.99	0.063
19:11096293:G:A	50	100	0.99	0.063
19:11096426:T:C	50	98	0.96	0.3831
19:11096781:C:T	50	100	0.86	0.0118
19:11096840:G:A	50	100	0.96	0.01616
19:11096995:T:A	50	100	0.89	0.02179
19:11097101:C:T	50	100	0.99	0.06264
19:11097306:T:C	50	100	0.96	0.3831
19:11097404:T:A	50	100	0.9	0.02179
19:11098499:A:G	50	100	0.9	0.01561
19:11098859:C:A	50	98	0.96	0.07625
19:11098900:G:A	50	100	1	0.06264
19:11098953:G:A	50	100	0.98	0.06264
19:11099046:C:A	50	100	1	0.06264
19:11099088:C:T	50	100	0.99	0.06264
19:11099328:G:C	50	100	0.96	0.07643
19:11099578:G:C	50	100	1	0.06282
19:11099638:G:A	50	100	1	0.06282
19:11100236:C:T	50	100	0.99	0.06554
19:11100401:G:A	50	100	0.91	0.08007
19:11100532:G:A	50	100	0.88	0.01089
19:11101794:T:A	50	98	0.95	0.3524
19:11102036:T:C	50	100	0.91	0.03195
19:11102087:C:T	50	100	0.93	0.1478
19:11102265:A:C	50	98	0.96	0.0581
19:11103799:T:G	50	100	0.86	0.03504
19:11103857:T:G	50	94	0.95	0.3785
19:11104550:G:A	50	100	0.89	0.01852
19:11105170:T:C	50	100	0.91	0.1209
19:11105885:A:C	50	100	0.97	0.2945
19:11105941:G:A	50	100	0.94	0.4582
19:11106024:A:G	50	100	0.94	0.1206
19:11106092:T:C	50	100	0.97	0.03214
19:11107550:G:A	50	100	0.98	0.03177
19:11107685:G:A	50	100	0.98	0.03195
19:11108037:C:T	50	98	0.99	0.2959
19:11108182:T:C	50	96	0.94	0.08297
19:11108372:C:T	50	98	0.91	0.06899
19:11109734:G:A	50	98	0.97	0.1598
19:11109959:C:T	50	100	0.99	0.05537
19:11109978:G:A	50	100	0.95	0.05901
19:11110504:A:G	50	100	0.99	0.3393
19:11110781:G:C	50	100	0.99	0.2943
19:11110880:T:G	50	100	0.99	0.03686
19:11111624:G:A	50	100	0.97	0.07444
19:11111806:C:T	50	100	0.99	0.03341
19:11112005:G:A	50	100	0.99	0.03341
19:11112109:T:C	50	100	0.98	0.02142
19:11113481:C:T	50	100	0.99	0.04993
19:11113505:C:T	50	98	0.99	0.297
19:11113589:A:G	50	100	0.99	0.333
19:11113778:G:A	50	100	0.94	0.0138
19:11113815:A:G	50	100	0.99	0.3738
19:11113916:A:G	50	100	0.99	0.07934
19:11114255:C:T	50	100	0.99	0.2921
19:11114256:G:A	50	100	1	0.0374
19:11114478:G:A	50	100	1	0.04448
19:11114669:C:G	50	100	0.96	0.07353
19:11114716:G:A	50	100	1	0.04448
19:11114839:G:T	50	100	1	0.2927
19:11115581:C:T	50	100	1	0.01507
19:11115867:A:G	50	100	0.99	0.2885
19:11116124:C:T	49	98	0.95	0.08206
19:11116268:C:T	50	98	1	0.2184
19:11116394:C:T	50	100	0.99	0.4045
19:11116421:C:T	50	100	1	0.2141
19:11116616:G:A	50	100	0.96	0.0748
19:11116650:C:G	50	100	1	0.2938
19:11116778:C:T	50	100	0.93	0.01235
19:11116790:G:T	50	100	1	0.2137
19:11116804:A:C	50	100	0.99	0.3333
19:11116878:C:T	50	100	0.98	0.09622
19:11116926:C:T	50	100	1	0.2936
19:11117463:C:A	50	100	1	0.2155
19:11117469:C:T	50	98	0.97	0.3482
19:11117483:A:G	50	100	1	0.2115
19:11117512:C:G	50	100	1	0.06718
19:11117836:G:A	50	100	1	0.3833
19:11117929:C:T	50	100	1	0.08569
19:11118050:C:G	50	100	1	0.3834
19:11118069:T:C	50	100	1	0.3322
19:11118107:C:T	50	100	1	0.3833
19:11118189:G:A	50	100	1	0.2155
19:11118236:G:A	50	100	1	0.08551
19:11118289:C:A	50	100	1	0.3836
19:11118542:A:G	50	100	1	0.2948
19:11118551:G:A	50	100	1	0.03086
19:11118848:T:C	50	98	0.98	0.08261
19:11118883:A:G	50	100	1	0.08551
19:11118901:T:C	50	100	1	0.384
19:11118957:C:T	50	98	1	0.03631
19:11118966:G:A	50	98	1	0.03613
19:11119002:C:T	50	100	1	0.01525
19:11119023:C:A	49	95.9	1	0.2416
19:11119089:G:A	49	100	1	0.3052
19:11119174:C:G	50	100	1	0.3059
19:11119292:C:T	50	100	1	0.2952
19:11119326:C:T	50	100	1	0.2952
19:11119538:T:C	50	100	1	0.384
19:11119656:C:T	50	100	0.98	0.1954
19:11119686:A:C	50	100	1	0.3735
19:11119726:G:T	50	100	1	0.3056
19:11119969:T:C	50	100	1	0.3842
19:11119996:A:G	50	100	0.96	0.03631
19:11120014:C:G	50	98	0.8	0.01961
19:11120044:C:T	50	98	0.75	0.02015
19:11120205:T:C	50	100	1	0.3844
19:11120659:A:G	49	98	0.64	0.04103
19:11120881:C:T	50	100	1	0.03322
19:11121523:A:G	50	100	1	0.3123
19:11121554:G:A	49	100	0.99	0.2941
19:11121585:A:T	50	100	0.98	0.03068
19:11121590:C:G	50	100	1	0.08025
19:11121930:G:A	50	100	0.99	0.08007
19:11122020:C:T	50	100	0.99	0.3293
19:11122243:G:A	50	100	0.99	0.3008
19:11122275:A:T	50	100	0.97	0.2907
19:11122925:C:T	49	100	1	0.07589
19:11122929:G:A	50	100	0.99	0.06736
19:11123002:G:C	49	98	0.99	0.2382
19:11123265:A:G	50	96	0.99	0.201
19:11123651:C:T	50	100	1	0.07534
19:11123915:G:A	50	98	0.99	0.4352
19:11124401:T:G	50	100	0.99	0.07643
19:11124414:C:T	50	100	1	0.2351
19:11124579:T:A	50	100	0.98	0.1734
19:11124661:G:A	50	100	1	0.04884
19:11124747:T:C	50	100	1	0.388
19:11124822:G:A	50	100	1	0.1191
19:11124828:C:T	50	100	0.99	0.2324
19:11124829:G:A	50	100	1	0.1153
19:11125179:A:T	50	100	1	0.4359
19:11125258:A:G	50	100	1	0.4359
19:11125445:C:G	50	100	1	0.152
19:11125504:C:A	50	100	1	0.2859
19:11125702:G:A	50	100	1	0.421
19:11125735:C:T	50	100	0.98	0.04339
19:11126128:T:C	50	100	1	0.3793
19:11126203:G:A	50	98	1	0.01779
19:11126329:T:C	50	100	1	0.03903
19:11126593:G:A	50	100	0.99	0.2538
19:11126620:T:C	50	100	0.99	0.3794
19:11126648:T:A	50	100	1	0.1258
19:11126885:C:T	50	100	0.96	0.01779
19:11127096:A:G	50	100	1	0.3145
19:11127188:C:G	50	100	1	0.1187
19:11127563:C:G	50	98	1	0.3201
19:11127652:G:A	50	100	0.99	0.02269
19:11127723:G:A	50	98	0.99	0.254
19:11127797:A:C	50	98	1	0.4475
19:11127816:A:G	50	100	0.99	0.2994
19:11127872:A:G	50	98	0.99	0.1438
19:11128131:C:T	50	100	0.98	0.2545
19:11128132:G:A	50	100	1	0.05937
19:11128201:G:A	50	100	1	0.126
19:11128299:C:T	50	100	1	0.1084
19:11128763:T:C	50	100	1	0.299
19:11128942:G:A	50	100	1	0.126
19:11129377:G:A	50	100	1	0.2547
19:11130118:C:T	50	100	0.98	0.2282
19:11130384:G:A	50	100	0.98	0.1442
19:11130479:G:A	50	100	0.96	0.02596
19:11130565:G:A	50	100	0.99	0.02433
19:11130752:G:A	50	98	0.85	0.03994
19:11131104:G:A	50	98	1	0.2549
19:11131134:G:A	50	100	0.99	0.2545
19:11131201:G:A	50	100	1	0.258
19:11131228:G:A	50	100	1	0.05084
19:11131239:A:G	50	100	1	0.3508
19:11131368:G:A	50	100	1	0.2576
19:11131457:G:A	50	100	1	0.05973
19:11131631:G:C	50	100	1	0.2177
19:11131820:G:A	50	100	1	0.3177
19:11131982:T:C	50	100	1	0.3056
19:11132089:A:G	50	100	1	0.2598
19:11132119:C:T	50	100	1	0.01107
19:11132298:G:C	50	100	1	0.03468
19:11132484:G:A	49	98	1	0.2598
19:11132533:C:G	50	82	1	0.3905
19:11132578:T:C	47	91.5	0.98	0.1356
19:11132584:C:T	43	90.7	1	0.3482
19:11132648:G:A	50	100	1	0.03468
19:11132652:C:G	50	94	1	0.26
19:11132670:T:C	50	96	0.99	0.1688
19:11132692:T:C	49	89.8	1	0.2598
19:11132735:C:A	49	87.8	1	0.2553
19:11132746:C:T	50	100	0.99	0.1207
19:11132769:A:G	50	100	0.98	0.2963
19:11132826:T:C	50	100	1	0.2613
19:11132916:G:T	50	100	1	0.2613
19:11133059:C:T	50	98	1	0.2899
19:11133332:G:A	50	98	0.9	0.06881
19:11133370:G:A	50	100	1	0.03431
19:11133857:G:A	49	100	0.94	0.0138
19:11134106:C:T	50	100	1	0.3482
19:11134117:A:C	50	100	1	0.2649
19:11134234:G:A	49	100	1	0.0817
19:11134242:A:G	50	100	1	0.03468
19:11134336:G:C	50	100	1	0.2649
19:11134777:C:T	50	100	1	0.2564
19:11134793:A:G	50	100	1	0.2649
19:11134796:T:C	50	100	0.96	0.06481
19:11134824:C:T	50	100	1	0.07516
19:11134867:C:A	50	100	1	0.07516
19:11134898:A:C	50	100	1	0.0581
19:11134928:T:A	50	100	1	0.2649
19:11135032:G:A	50	100	0.99	0.1616
19:11135035:C:T	50	100	1	0.03413
19:11135095:T:C	50	100	1	0.2647
19:11135138:C:A	50	100	1	0.2647
19:11135153:G:A	50	100	1	0.2647
19:11135163:C:G	50	100	0.99	0.1618
19:11135468:G:A	50	100	1	0.2649
19:11135504:T:C	50	100	0.99	0.2898
19:11135588:A:G	50	100	1	0.2894
19:11135596:A:G	49	98	1	0.2649
19:11135608:T:C	50	98	1	0.2894
19:11135806:C:T	50	100	1	0.08188
19:11135878:G:A	49	100	1	0.2651
19:11135944:T:C	50	100	1	0.2645
19:11135964:G:A	50	100	1	0.2896
19:11136395:A:G	50	100	1	0.2638
19:11136405:T:C	50	100	0.95	0.06481
19:11136495:G:A	50	100	0.91	0.01943
19:11136704:C:A	50	100	1	0.0817
19:11136747:C:T	50	100	0.99	0.02415
19:11136748:G:A	50	100	1	0.2898
19:11136771:C:T	50	100	1	0.01089
19:11136846:A:G	50	100	1	0.2894
19:11136939:A:G	50	100	1	0.1256
19:11137134:G:T	50	100	1	0.1227
19:11137178:G:C	50	100	0.83	0.0138
19:11137207:C:T	50	100	0.99	0.2638
19:11137428:G:A	50	100	0.96	0.06772
19:11137500:G:A	50	98	1	0.2603
19:11137750:T:G	50	100	1	0.1258
19:11137826:C:T	50	100	1	0.1603
19:11138365:A:G	50	100	1	0.2892
19:11138798:G:C	50	100	1	0.2534
19:11139385:G:C	50	100	1	0.01126
19:11139463:A:G	50	100	1	0.1342
19:11139551:C:T	50	100	1	0.03922
19:11139607:C:T	50	100	0.99	0.08025
19:11139642:T:C	50	100	0.97	0.07988
19:11139720:T:C	50	100	1	0.1336
19:11140795:G:A	49	100	0.96	0.2404
19:11141298:T:C	50	98	0.98	0.01797
19:11142629:G:A	50	100	0.99	0.01107
19:11142634:C:T	49	100	0.99	0.2309
19:11143956:A:G	50	98	0.96	0.2594
19:11144437:T:A	50	100	0.99	0.04521
19:11144504:G:A	48	100	0.72	0.01489
19:11144663:T:C	50	100	0.93	0.0187
19:11144699:T:C	50	98	0.93	0.01035
19:11145293:C:A	50	100	0.99	0.07571
19:11145317:C:T	50	100	0.99	0.07026
19:11145319:C:T	50	100	0.95	0.1225
19:11145383:C:T	50	100	0.99	0.2927
19:11145500:C:T	50	98	1	0.1603
19:11145522:T:C	50	100	1	0.03922
19:11145609:A:G	50	100	0.96	0.307
19:11145833:C:T	50	94	0.86	0.03649
19:11146211:T:C	50	100	0.94	0.1683
19:11146306:G:A	50	100	0.95	0.04375
19:11146342:T:C	50	98	0.94	0.4365
19:11146386:A:G	50	100	1	0.03994
19:11146493:C:T	41	82.9	0.85	0.2796
19:11146504:A:G	47	97.9	0.88	0.02959
19:11146532:A:G	50	100	0.94	0.09132
19:11146561:G:C	50	90	0.91	0.366
19:11146568:A:G	50	100	0.88	0.02251
19:11146581:T:C	50	92	0.81	0.2208
19:11146623:C:G	49	95.9	0.94	0.3255
19:11146754:T:C	50	98	0.98	0.04121
19:11147104:T:C	50	100	0.97	0.1311
19:11147410:G:T	50	100	1	0.03595
19:11147447:A:G	50	98	0.93	0.09677
19:11147755:T:C	50	100	0.91	0.02923
19:11147962:G:A	50	100	0.99	0.1235
19:11148191:G:A	50	100	0.97	0.07026
19:11148404:C:A	50	100	0.99	0.1235
19:11148646:T:G	50	100	0.97	0.05174
19:11148774:C:T	50	100	0.97	0.02869
19:11148852:G:A	50	98	0.96	0.1983
19:11149068:G:C	50	100	1	0.03994
19:11149078:T:A	50	100	1	0.04394
19:11149853:T:G	50	100	0.98	0.1776
19:11150277:A:G	49	100	1	0.03994
19:11150392:G:A	50	100	0.96	0.02887
19:11150519:G:C	50	100	1	0.04394
19:11150945:C:T	50	100	1	0.01797
19:11151142:G:A	50	98	0.68	0.0167
19:11151185:T:A	46	91.3	0.91	0.2293
19:11151621:G:T	50	90	0.91	0.3115
19:11151623:G:T	50	100	0.97	0.03976
19:11151643:C:T	50	94	0.93	0.2188
19:11151650:T:C	46	100	0.96	0.03976
19:11151750:C:T	50	100	1	0.03831
19:11151801:T:G	50	96	0.91	0.2836
19:11152293:G:T	50	100	0.99	0.4789
19:11152422:C:T	50	98	0.97	0.2638
19:11152817:A:G	50	100	0.96	0.05229
19:11152853:C:G	50	100	1	0.06391
19:11152974:G:T	50	100	0.99	0.4542
19:11153040:C:T	50	100	1	0.03885
19:11153076:C:T	50	100	1	0.03885
19:11153173:T:C	50	100	1	0.03885
19:11153387:C:T	49	100	0.99	0.4533
19:11153544:G:A	50	100	1	0.03885
19:11153693:T:C	50	98	0.98	0.264
19:11153718:C:T	50	96	0.83	0.03813
19:11153740:G:A	50	100	0.99	0.1556
19:11153838:C:T	50	100	0.99	0.4533
19:11153861:A:C	50	98	0.71	0.0276
19:11153913:T:A	50	98	0.98	0.3537
19:11153942:C:T	50	100	0.91	0.02233
19:11154007:C:G	50	100	0.99	0.285
19:11154030:C:T	50	100	0.99	0.1162
19:11154116:C:T	50	100	0.98	0.2353
19:11154201:C:A	50	100	0.98	0.05229
19:11154344:G:A	50	96	0.99	0.2807
19:11154356:T:C	50	100	0.98	0.2328
19:11154572:T:C	50	100	0.99	0.2854
19:11154732:C:G	50	100	0.99	0.2854
19:11154811:A:C	50	100	1	0.04049
19:11154954:G:A	50	100	0.74	0.02033
19:11155010:C:A	50	100	0.99	0.285
19:11155339:T:C	50	100	1	0.4532
19:11155400:A:G	50	100	1	0.03885
19:11155485:G:A	50	100	0.97	0.02179
19:11155815:C:T	50	100	0.91	0.0394
19:11155908:A:G	50	100	0.99	0.2849
19:11156017:T:G	50	100	0.99	0.2903
19:11156761:A:C	50	100	1	0.05192
19:11156827:C:T	50	92	0.99	0.3401
19:11156928:G:A	50	96	0.96	0.02723
19:11156937:G:A	50	100	0.99	0.4541
19:11156958:G:A	50	100	0.85	0.05211
19:11157002:T:C	50	100	0.99	0.2847
19:11157081:C:T	50	96	0.98	0.2774
19:11157101:G:T	50	100	1	0.06336
19:11157264:A:T	50	100	0.99	0.2847
19:11157479:C:T	50	100	1	0.05211
19:11157880:G:A	50	98	0.99	0.4546
19:11157988:A:G	50	100	0.84	0.01634
19:11158301:G:C	50	100	0.72	0.02142
19:11158423:G:A	50	100	0.99	0.01325
19:11158437:A:G	50	100	0.98	0.01198
19:11158438:C:T	50	100	0.99	0.01198
19:11158587:G:A	50	100	1	0.03776
19:11158751:A:C	50	100	0.98	0.01235
19:11158804:A:G	50	100	0.99	0.01398
19:11159001:T:A	50	100	0.99	0.2938
19:11159050:G:T	50	100	0.99	0.3635
19:11159086:C:T	50	100	1	0.03704
19:11159217:C:T	50	100	0.99	0.3351
19:11159284:G:T	50	100	0.99	0.3223
19:11159340:T:C	50	100	0.99	0.3221
19:11160015:A:G	50	100	1	0.01434
19:11160191:C:T	50	100	0.98	0.3237
19:11160712:C:T	50	100	1	0.03758
19:11160758:C:T	50	100	1	0.01398
19:11160873:C:T	50	100	1	0.01398
19:11160874:G:T	50	100	0.99	0.3333
19:11160897:C:T	50	100	0.99	0.0394
19:11161038:G:A	50	100	0.97	0.2536
19:11161082:C:G	50	100	0.98	0.05846
19:11161196:G:A	50	100	1	0.03958
19:11161226:G:A	50	100	1	0.05338
19:11161290:A:G	50	100	1	0.05338
19:11161300:T:C	50	100	1	0.05338
19:11161529:C:T	50	100	1	0.0394
19:11161705:T:C	49	100	1	0.02033
19:11161909:C:T	50	100	0.99	0.339
19:11162051:T:G	50	100	0.98	0.2585
19:11162267:G:C	50	98	0.88	0.01216
19:11162503:G:A	50	100	0.99	0.3241
19:11162582:T:G	50	100	1	0.01416
19:11162596:A:G	50	100	1	0.02015
19:11162876:A:C	50	100	0.99	0.2727
19:11162880:A:C	50	100	0.98	0.333
19:11162927:T:G	50	100	0.99	0.3386
19:11163389:G:A	49	100	0.95	0.2424
19:11163665:A:G	50	100	1	0.01416
19:11163769:G:A	50	100	0.98	0.3263
19:11163854:C:T	50	98	0.78	0.04593
19:11163909:T:C	50	100	1	0.01416
19:11164003:G:A	50	100	0.98	0.3765
19:11164046:G:A	50	98	0.99	0.01507
19:11164051:C:T	50	100	1	0.01416
19:11164052:A:G	50	98	0.98	0.2925
19:11164200:A:C	50	100	0.98	0.2923
19:11164310:A:T	50	100	0.84	0.02869
19:11164463:A:C	50	100	0.97	0.2585
19:11164499:C:T	50	100	1	0.0158
19:11164582:A:G	50	100	0.98	0.2582
19:11165005:G:A	50	100	1	0.01561
19:11165050:C:T	50	100	0.99	0.04793
19:11165090:A:G	50	100	1	0.01561
19:11165166:G:A	50	100	0.97	0.2447
19:11165258:G:T	50	98	0.92	0.05628
19:11165388:G:C	50	100	0.96	0.01126
19:11165578:C:T	50	100	0.99	0.2812
19:11165580:T:C	50	100	0.98	0.4237
19:11166068:G:A	50	100	0.98	0.3233
19:11166398:C:T	50	100	0.95	0.3564
19:11166556:G:A	50	96	0.89	0.4506
19:11167246:G:T	50	100	0.94	0.06264
19:11167813:C:A	50	100	0.96	0.1017
19:11168016:T:G	50	100	0.94	0.01235
19:11168150:G:A	50	100	0.94	0.01235
19:11168171:A:G	50	100	0.96	0.1118
19:11168332:C:T	50	98	0.96	0.1786
19:11168568:C:T	50	100	0.94	0.09967
19:11168581:T:C	50	100	0.92	0.05828
19:11168837:A:G	50	98	0.96	0.02814
19:11169246:G:A	50	100	0.91	0.0984
19:11169256:C:T	50	100	0.86	0.04902
19:11169317:G:A	50	100	0.91	0.09768
19:11169507:G:C	50	92	0.81	0.2235
19:11170351:T:C	50	98	0.81	0.04394
19:11170683:C:T	50	100	0.93	0.01253
19:11170715:C:T	50	98	0.89	0.03032
19:11171562:G:A	49	100	0.92	0.03885
19:11171896:A:G	50	100	0.86	0.1875
19:11172030:C:T	50	100	0.89	0.04031
19:11172546:C:T	50	98	0.8	0.02433
19:11172840:G:A	50	98	0.72	0.02996
19:11173193:C:T	50	92	0.74	0.1209
19:11173352:T:C	50	82	0.72	0.3733
19:11173626:C:T	50	86	0.79	0.4775
19:11173807:A:G	50	96	0.93	0.4744
19:11173863:T:C	50	98	0.94	0.2972
19:11174111:A:G	50	100	0.95	0.2965
19:11174146:C:T	50	100	0.98	0.01307
19:11174185:G:A	50	100	0.94	0.01652
19:11174210:G:A	50	100	0.96	0.4898
19:11174215:T:A	50	98	0.98	0.06137
19:11174247:G:A	50	100	0.96	0.01725
19:11174387:G:A	50	100	0.96	0.01743
19:11174714:G:A	50	100	0.94	0.4187
19:11174781:G:A	50	100	0.95	0.07952
19:11174940:A:G	50	100	0.93	0.06391
19:11174959:T:C	47	97.9	0.88	0.01979
19:11174960:T:C	50	100	0.93	0.06754
19:11175224:C:T	50	100	0.95	0.06718
19:11175740:G:A	50	100	0.97	0.08261
19:11175849:G:T	50	98	0.91	0.01743
19:11176029:G:A	50	100	0.95	0.063
19:11176157:G:A	50	100	0.96	0.01235
19:11176325:G:A	50	100	0.97	0.08279
19:11176397:C:G	50	100	0.97	0.08243
19:11176984:G:A	50	100	0.88	0.01362
19:11177906:A:T	50	100	1	0.01616
19:11178095:G:A	50	96	0.84	0.06954
19:11178184:C:A	50	100	0.84	0.0138
19:11178305:C:T	48	100	0.9	0.0138
19:11178397:C:T	50	100	1	0.01616
19:11178453:G:A	50	100	1	0.01616
19:11178631:C:T	50	100	1	0.01616
19:11179044:G:A	50	100	0.9	0.01616
19:11179150:C:T	50	100	0.94	0.2923
19:11179736:G:A	50	100	1	0.01616
19:11180327:G:T	50	100	1	0.01616
19:11180379:G:A	50	94	0.85	0.02324
19:11180645:G:A	50	98	0.83	0.04212
19:11180735:G:A	50	100	0.95	0.01616
19:11180916:G:A	50	98	0.96	0.02433
19:11181018:C:T	49	100	0.94	0.3508
19:11181073:C:T	47	97.9	0.85	0.01652
19:11181106:A:C	45	93.3	0.96	0.07444
19:11181202:T:C	50	100	0.99	0.01362
19:11181315:C:T	49	100	0.98	0.07861
19:11181407:C:T	50	98	0.99	0.07571
19:11181692:G:A	50	100	0.99	0.07879
19:11181748:G:A	50	100	0.85	0.0138
19:11181913:T:C	49	100	0.85	0.01289
19:11182135:T:C	50	100	0.94	0.0955
19:11182144:A:G	50	100	0.95	0.1118
19:11182163:G:A	50	100	0.94	0.2745
19:11182179:G:C	49	100	0.99	0.07879
19:11182265:C:T	50	100	0.99	0.07879
19:11182353:G:A	50	100	0.99	0.07879
19:11182382:G:T	50	100	1	0.01616
19:11182551:C:A	50	90	0.8	0.05301
19:11182556:C:A	50	94	0.71	0.02342
19:11182610:A:G	50	100	0.99	0.07861
19:11182715:T:C	50	100	0.99	0.07861
19:11182758:G:A	50	100	0.99	0.07916
19:11182791:C:T	50	98	0.99	0.07553
19:11182830:C:G	49	100	0.94	0.4668
19:11182966:G:A	50	100	0.99	0.07861
19:11183008:A:G	50	100	0.99	0.07861
19:11183132:C:A	50	100	0.99	0.01398
19:11183133:A:G	50	98	0.99	0.07317
19:11183444:T:C	50	100	0.99	0.07861
19:11183683:A:G	50	100	0.99	0.07843
19:11183793:A:G	50	100	0.99	0.07879
19:11183861:A:C	50	100	0.94	0.3704
19:11184071:C:A	50	100	0.92	0.4886
19:11184142:C:T	50	100	0.99	0.07698
19:11184178:T:C	50	92	0.7	0.03522
19:11184181:G:A	50	92	0.69	0.03431
19:11184186:G:A	50	92	0.69	0.03431
19:11184187:C:A	50	92	0.7	0.03395
19:11184490:G:T	50	100	0.82	0.02433
19:11184839:C:T	50	100	0.86	0.02288
19:11185790:C:G	50	98	0.9	0.02578
19:11185948:T:C	50	96	0.94	0.2885
19:11185963:T:C	50	100	0.99	0.07662
19:11185982:G:T	50	98	0.92	0.02524
19:11186154:A:G	50	100	0.99	0.07662
19:11186159:G:A	50	100	0.99	0.0768
19:11186162:T:C	50	100	0.99	0.07662
19:11186179:A:G	50	100	0.99	0.07662
19:11186351:G:A	50	100	0.98	0.0768
19:11186383:G:A	50	98	0.94	0.2159
19:11186429:G:C	50	100	0.96	0.03958
19:11186582:T:C	50	100	0.98	0.07843
19:11186613:C:T	50	100	0.98	0.07716
19:11186656:A:G	50	100	0.99	0.07698
19:11186682:G:A	50	100	1	0.07698
19:11186758:G:A	50	100	0.97	0.05701
19:11186882:A:C	50	100	0.97	0.06155
19:11186957:A:G	50	96	0.94	0.3099
19:11187038:A:G	50	98	0.95	0.2226
19:11187179:C:A	50	100	1	0.07698
19:11187693:C:T	50	100	0.82	0.01797
19:11187783:T:C	50	100	0.99	0.07734
19:11187815:C:T	50	100	0.99	0.07716
19:11187880:G:A	50	100	0.96	0.03922
19:11188119:G:T	50	98	0.97	0.0728
19:11188153:C:T	50	98	0.95	0.2146
19:11188303:G:A	50	100	0.94	0.02179
19:11188432:T:C	49	98	0.95	0.2146
19:11188605:A:G	50	100	0.94	0.01779
19:11188708:G:A	50	100	0.99	0.07716
19:11188750:G:A	50	100	0.99	0.07698
19:11189116:C:T	50	100	0.94	0.01961
19:11189196:G:A	50	98	0.97	0.3626
19:11189232:C:T	50	98	0.97	0.4219
19:11189280:A:G	50	98	0.97	0.2832
19:11189636:G:C	37	83.8	0.97	0.2658
19:11189679:A:G	50	100	0.98	0.08097
19:11189689:T:C	50	94	0.82	0.06082
19:11189906:G:A	50	100	0.96	0.08115
19:11189908:A:G	50	100	0.96	0.08115
19:11189972:G:T	50	100	0.98	0.2827
19:11190106:C:A	50	100	0.96	0.03922
19:11190186:G:A	50	100	0.99	0.07843
19:11190471:A:G	50	100	0.97	0.2948
19:11191189:C:T	50	100	0.93	0.04394
19:11191190:G:A	50	98	0.78	0.01725
19:11191660:A:G	50	100	0.94	0.05192
19:11191930:A:G	50	98	0.97	0.4922
19:11192068:G:A	50	98	0.99	0.07879
19:11192076:G:C	50	98	0.99	0.07879
19:11192131:G:A	50	98	0.98	0.4826
19:11192228:G:A	50	98	0.69	0.01398
19:11192392:C:T	50	96	0.98	0.2859
19:11192665:C:T	50	100	0.99	0.01126
19:11192746:G:A	50	100	0.99	0.07861
19:11192783:G:C	50	96	0.75	0.05338
19:11192792:C:G	49	93.9	0.8	0.07534
19:11192793:C:G	50	94	0.96	0.25
19:11192878:A:G	50	98	0.99	0.08134
19:11193267:A:G	50	100	0.98	0.4592
19:11193728:C:T	50	100	0.99	0.07807
19:11193822:C:T	50	100	0.94	0.07553
19:11194340:C:G	50	100	0.95	0.01471
19:11194485:A:G	50	98	0.99	0.07771
19:11194569:T:C	50	100	0.99	0.07734
19:11194735:C:T	50	100	0.98	0.01943
19:11194736:G:A	50	100	0.85	0.02941
19:11194753:C:A	50	100	0.95	0.1903
19:11195139:T:C	50	100	0.86	0.02324
19:11195210:C:G	50	100	1	0.07734
19:11195331:G:A	50	96	0.98	0.02197
19:11195402:C:T	50	98	0.95	0.4646
19:11195589:G:A	50	96	0.96	0.285
19:11196097:C:T	50	100	0.75	0.01434
19:11196888:G:A	50	98	0.96	0.4339
19:11197231:T:C	50	100	0.9	0.03776
19:11197621:C:T	50	100	0.89	0.03867
19:11198484:G:C	50	100	0.96	0.4951
19:11198596:C:T	50	100	0.92	0.01761
19:11198966:A:G	50	100	0.96	0.06754
19:11199195:C:T	50	100	0.98	0.4216
19:11199862:C:T	50	100	0.98	0.3529
19:11199960:C:A	50	100	0.97	0.01235
19:11200132:C:T	50	100	0.93	0.03849
19:11200160:C:A	49	81.6	0.96	0.4321
19:11200244:C:T	50	98	0.97	0.4958
19:11201209:G:C	50	100	0.88	0.02342
19:11201562:G:A	50	100	0.98	0.4314
19:11202580:G:A	50	100	0.98	0.3533
19:11203125:T:A	50	100	0.98	0.03813
19:11204072:C:T	50	100	0.98	0.02905
19:11204667:A:G	50	100	0.95	0.2663
19:11204849:C:T	50	100	0.98	0.02905
19:11205141:T:G	50	100	0.99	0.3366
19:11205212:T:C	50	100	0.96	0.0158
19:11205639:A:G	50	100	0.99	0.3368
19:11205641:C:A	49	100	0.98	0.4942
19:11205726:C:T	50	100	0.98	0.02887
19:11205871:C:T	50	100	0.98	0.3753
19:11206276:C:T	50	100	0.96	0.01616
19:11206408:G:A	50	100	0.98	0.1256
19:11206806:G:A	50	100	0.98	0.3874
19:11207094:A:G	50	98	0.95	0.2829
19:11207559:G:C	50	100	0.98	0.07589
19:11207699:G:A	50	100	0.98	0.03885
19:11208560:T:C	50	100	0.99	0.04049
19:11208815:G:A	50	100	0.98	0.469
19:11208960:G:A	50	100	0.86	0.05283
19:11209302:G:A	50	98	0.98	0.4503
19:11210178:C:T	50	98	0.98	0.07498
19:11210479:C:T	49	98	0.98	0.1149
19:11211029:T:G	50	100	0.98	0.4677
19:11211115:C:T	50	100	1	0.01053
19:11211908:G:A	50	98	0.98	0.01543
19:11212304:T:C	50	98	0.98	0.2976
19:11212409:T:C	50	100	0.98	0.4797
19:11212565:C:T	50	88	0.72	0.07861
19:11212995:C:T	50	100	0.99	0.157
19:11213182:G:A	50	100	0.98	0.05138
19:11213515:C:A	50	100	0.96	0.05138
19:11213636:G:A	50	100	0.99	0.4771
19:11213753:T:C	49	100	1	0.01035
19:11214214:T:C	50	100	0.99	0.374
19:11214289:C:T	50	98	0.73	0.03286
19:11214553:C:T	50	100	0.97	0.05138
19:11214741:A:G	50	98	0.99	0.4847
19:11215088:A:G	48	100	0.99	0.4831
19:11215089:C:T	48	100	0.97	0.03032
19:11215091:T:C	49	100	0.98	0.4641
19:11215108:T:A	49	100	0.98	0.4641
19:11215248:C:G	50	100	0.99	0.4826
19:11215443:A:G	50	100	0.98	0.4642
19:11215449:C:T	50	100	0.99	0.4788
19:11216501:G:A	50	100	0.99	0.07444
19:11216551:G:C	50	100	1	0.4828
19:11216895:C:T	50	98	0.98	0.284
19:11216932:T:C	50	100	0.99	0.3736
19:11216950:A:G	50	100	0.98	0.384
19:11217627:G:A	50	100	1	0.05556
19:11217650:C:T	50	100	1	0.07462
19:11217707:G:A	50	98	0.99	0.4786
19:11217937:C:T	50	100	0.92	0.01307
19:11217941:C:T	50	98	0.98	0.4806
19:11218296:G:A	50	100	1	0.07498
19:11218718:G:A	50	98	0.98	0.4795
19:11218965:G:A	50	98	0.99	0.183
19:11219025:C:T	50	100	1	0.02887
19:11219329:A:G	50	100	0.97	0.4657
19:11220021:T:C	50	100	0.89	0.02542
19:11220266:A:G	50	98	0.92	0.04085
19:11220678:G:T	50	98	1	0.1763
19:11220855:C:T	50	98	0.99	0.1819
19:11220863:C:T	50	100	1	0.05592
19:11220910:C:T	50	100	1	0.07534
19:11221036:G:C	50	100	0.97	0.04993
19:11221780:C:T	50	100	0.97	0.04993
19:11221829:C:T	50	98	1	0.1986
19:11221894:T:A	50	98	1	0.3415
19:11222144:C:T	50	100	0.97	0.05011
19:11222682:G:T	50	96	1	0.1986
19:11222683:A:T	50	96	1	0.1986
19:11222920:T:C	50	98	1	0.2061
19:11223111:G:A	50	100	0.95	0.03776
19:11223503:C:T	50	98	1	0.2044
19:11223619:C:G	50	98	1	0.246
19:11223639:A:T	50	100	1	0.07444
19:11224747:A:G	50	100	1	0.05737
19:11224801:C:A	50	98	1	0.2222
19:11224921:A:G	50	98	1	0.408
19:11225106:T:C	50	100	0.95	0.02669
19:11225506:G:C	50	98	1	0.408
19:11225768:C:T	50	98	1	0.1794
19:11225950:A:G	50	100	0.84	0.04775
19:11226593:G:A	50	100	0.98	0.0285
19:11227581:A:G	49	93.9	0.8	0.06227
19:11227633:C:A	50	100	0.95	0.02487
19:11228099:C:A	50	100	0.98	0.05301
19:11228360:C:T	50	100	1	0.04158
19:11228498:G:T	50	100	1	0.04158
19:11228720:T:C	50	96	1	0.4156
19:11228809:G:A	50	100	0.98	0.05301
19:11229292:C:T	50	100	0.94	0.02669
19:11229381:A:G	50	94	1	0.3586
19:11229566:A:G	50	96	1	0.4159
19:11229822:T:C	50	100	1	0.1109
19:11230109:A:G	50	100	1	0.1111
19:11230312:C:G	50	100	0.98	0.07534
19:11230353:C:T	50	98	1	0.2298
19:11230524:T:A	50	100	1	0.0443
19:11230786:C:T	50	98	0.96	0.09822
19:11230825:A:G	50	100	1	0.01107
19:11230959:T:C	50	98	1	0.3513
19:11231004:G:C	50	98	1	0.2033
19:11231646:G:C	50	100	0.98	0.02923
19:11231923:C:T	50	98	0.99	0.1895
19:11232027:A:G	50	98	1	0.35
19:11233119:A:G	50	98	1	0.2032
19:11233458:T:C	50	100	0.95	0.02614
19:11233730:C:T	50	98	0.99	0.4123
19:11234297:G:C	50	98	1	0.4083
19:11235479:G:A	50	100	1	0.1817
19:11235576:A:C	50	100	1	0.4172
19:11235874:C:T	50	98	1	0.1981
19:11236126:C:T	50	100	0.93	0.04303
19:11236817:T:C	50	100	0.98	0.276
19:11236922:T:C	50	100	0.99	0.02923
19:11236981:C:T	50	100	0.99	0.1825
19:11237152:C:G	50	96	0.64	0.01979
19:11237304:G:C	50	98	0.97	0.1147
19:11237422:G:A	50	100	0.92	0.1779
19:11237537:G:A	50	100	0.97	0.01071
19:11237787:A:T	50	100	0.94	0.01489
19:11237845:G:A	50	100	0.98	0.1995
19:11238284:G:A	50	100	0.94	0.02923
19:11238466:C:G	50	100	0.99	0.03232
19:11238911:A:G	50	100	1	0.01598
19:11239233:A:G	50	100	1	0.04829
19:11239410:G:A	50	100	0.92	0.01834
19:11239513:T:C	50	100	0.99	0.02415
19:11239618:T:C	50	100	0.99	0.01906
19:11239650:G:A	50	100	0.87	0.02415
19:11239664:C:G	50	100	0.98	0.4032
19:11239757:T:C	50	100	0.99	0.02415
19:11239812:C:T	50	100	0.99	0.1855
19:11240305:C:T	50	100	0.98	0.03232
19:11240704:T:C	49	98	0.95	0.3771
19:11242450:G:A	50	100	0.98	0.03141
19:11243231:A:G	50	100	0.98	0.03232
19:11243470:C:G	50	100	0.94	0.03141
19:11243722:C:A	50	100	0.97	0.02651
19:11244603:A:G	50	100	0.97	0.02505
19:11244622:C:A	50	98	0.94	0.3764
19:11245076:A:G	50	94	0.93	0.2843
19:11245184:T:C	49	98	0.69	0.02306
19:11246071:G:T	50	100	0.86	0.01525
19:11246471:G:A	50	100	0.96	0.1144
19:11246560:C:A	50	98	0.84	0.04866
19:11247047:G:A	50	100	0.89	0.03177
19:11247449:T:A	50	100	0.88	0.01071
19:11247720:C:T	50	100	0.88	0.0345
19:11247764:C:T	50	98	0.97	0.1681
19:11247968:C:T	50	100	0.99	0.01979
19:11248024:T:C	50	98	0.97	0.2745
19:11248123:G:A	50	96	0.97	0.4966
19:11248184:A:G	50	100	0.96	0.01707
19:11248290:G:A	50	100	0.97	0.2578
19:11248340:C:A	50	100	0.88	0.01888
19:11248808:A:G	50	98	0.98	0.4435
19:11249164:A:G	50	100	0.88	0.02342
19:11249671:G:T	49	100	0.98	0.2584
19:11250201:G:A	50	100	0.87	0.02342
19:11250254:A:C	50	98	0.98	0.4439
19:11250586:G:A	50	100	0.97	0.01071
19:11250606:G:A	50	100	0.97	0.01071
19:11250915:G:T	50	100	0.86	0.0236
19:11251698:C:T	50	100	1	0.01089
19:11251711:T:C	50	100	0.98	0.1658
19:11252470:A:T	50	100	0.98	0.4448
19:11253233:A:G	50	100	0.93	0.01416
19:11253448:G:A	50	100	0.94	0.0423
19:11253819:C:T	50	100	0.97	0.2337
19:11254327:C:T	50	98	0.91	0.2727
19:11254605:C:T	50	100	0.99	0.2554
19:11254974:C:A	50	100	0.99	0.2776
19:11255375:G:T	50	100	0.99	0.02124
19:11255464:C:T	49	100	0.9	0.02306
19:11255861:A:G	50	100	0.98	0.01398
19:11256000:C:A	50	98	0.99	0.1812
19:11256078:T:G	50	100	0.99	0.1814
19:11256606:T:C	50	100	0.99	0.4621
19:11256677:A:C	50	100	0.99	0.2562
19:11256777:A:C	50	100	0.95	0.05483
19:11256791:T:C	50	100	0.98	0.1196
19:11256945:C:T	50	100	1	0.01416
19:11256969:G:A	50	100	1	0.03086
19:11257665:G:A	50	100	1	0.02505
19:11257775:A:T	50	100	0.99	0.1567
19:11257961:C:A	50	100	0.99	0.4626
19:11257972:C:T	50	100	0.99	0.2574
19:11258081:T:A	50	100	0.94	0.01834
19:11258342:C:T	50	100	1	0.02124
19:11258440:T:C	50	100	0.91	0.02124
19:11258520:C:T	50	100	0.99	0.01035
19:11258835:C:A	50	100	1	0.01416
19:11258850:G:A	50	100	1	0.02505
19:11258920:C:T	50	100	0.98	0.04829
19:11258959:C:G	50	98	1	0.4615
19:11258969:G:A	49	100	1	0.02142
19:11259268:T:G	50	100	1	0.4621
19:11259433:G:A	42	100	1	0.02142
19:11259437:A:G	47	100	0.99	0.4704
19:11259561:T:C	50	94	0.99	0.2556
19:11259641:T:C	50	98	0.96	0.03123
19:11259871:C:T	47	87.2	1	0.256
19:11259874:G:C	46	100	1	0.02505
19:11259931:T:C	45	100	1	0.02505
19:11259947:G:A	48	97.9	1	0.02142
19:11259977:G:A	50	100	1	0.2562
19:11260221:C:G	50	100	1	0.02142
19:11260319:G:A	50	100	0.9	0.01743
19:11260450:T:C	50	100	1	0.02505
19:11261298:C:T	50	100	0.79	0.03413
19:11261401:T:C	50	100	1	0.2598
19:11261455:G:C	50	100	0.95	0.02324
19:11261851:C:A	50	98	0.75	0.01997
19:11262117:G:C	50	100	0.98	0.1153
19:11262837:T:C	50	100	0.94	0.02378
19:11262965:G:A	49	98	1	0.4577
19:11263664:G:A	50	100	0.98	0.05374
19:11263879:A:G	50	100	1	0.26
19:11263999:C:T	50	100	1	0.2551
19:11264137:G:A	50	100	1	0.0187
19:11264240:C:T	50	100	0.99	0.26
19:11264304:G:A	50	100	0.98	0.1216
19:11265095:C:T	50	100	0.99	0.1262
19:11265134:C:T	50	100	0.96	0.03304
19:11265267:T:C	50	100	0.98	0.122
19:11265762:T:A	50	100	0.99	0.4263
19:11265999:C:T	50	100	0.99	0.1298
19:11266016:G:A	50	100	1	0.01852
19:11266268:C:T	50	100	1	0.01598
19:11266894:G:C	50	100	0.99	0.3168
19:11266912:G:A	50	100	0.99	0.3168
19:11267263:G:A	50	100	0.99	0.2565
19:11267292:G:T	50	100	0.99	0.05955
19:11267299:G:A	50	100	0.99	0.2565
19:11267440:T:C	50	100	0.99	0.2565
19:11268451:C:T	50	100	0.98	0.05991
19:11268731:C:T	50	100	0.98	0.05901
19:11269041:A:G	50	100	1	0.4159
19:11269536:T:C	50	100	1	0.48
19:11269619:A:G	50	100	1	0.4831
19:11269691:A:T	50	100	1	0.48
19:11269798:C:T	50	100	1	0.48
19:11269801:G:C	50	100	1	0.4829
19:11269848:T:C	50	100	1	0.48
19:11269958:G:A	50	100	1	0.01525
19:11270179:C:G	50	100	1	0.48
19:11270223:T:C	50	98	1	0.4795
19:11270269:G:A	50	100	0.87	0.01416
19:11270276:C:T	50	100	1	0.48
19:11270330:C:T	50	100	0.99	0.2544
19:11270403:A:G	50	100	1	0.48
19:11270653:A:G	50	98	1	0.48
19:11270680:A:T	50	100	0.98	0.3183
19:11270795:G:A	50	100	1	0.48
19:11270961:C:T	48	95.8	1	0.4797
19:11271244:G:A	50	100	1	0.48
19:11271278:G:A	50	100	1	0.01543
19:11271299:T:C	50	100	1	0.3962
19:11271344:A:T	49	100	1	0.4802
19:11271354:C:T	49	100	1	0.4802
19:11271481:G:C	50	96	0.99	0.3315
19:11271493:G:A	49	98	0.99	0.3315
19:11271724:G:A	50	100	1	0.01543
19:11271756:T:G	50	100	1	0.4798
19:11271781:C:T	50	100	0.97	0.06645
19:11271935:T:G	50	98	1	0.4802
19:11272020:C:T	50	100	0.99	0.1293
19:11272041:G:A	50	100	1	0.4798
19:11272124:T:C	50	100	1	0.4798
19:11272694:G:A	50	98	1	0.4815
19:11272700:T:C	50	100	0.98	0.104
19:11272726:G:A	50	100	1	0.4797
19:11272919:C:T	50	100	0.97	0.0443
19:11273019:T:G	50	100	0.99	0.04067
19:11273029:C:T	50	100	1	0.413
19:11273134:A:G	50	100	0.98	0.1069
19:11273199:C:T	50	100	1	0.4793
19:11273387:A:T	50	92	1	0.4797
19:11273411:A:G	50	100	0.97	0.0512
19:11273446:T:A	50	100	0.99	0.1294
19:11273531:C:G	50	98	0.99	0.2829
19:11273657:T:C	48	87.5	0.95	0.2605
19:11273683:T:C	50	94	0.98	0.2836
19:11273731:G:A	50	98	0.99	0.2834
19:11273823:C:T	50	100	1	0.48
19:11273881:A:G	50	98	1	0.01071
19:11274013:C:T	50	98	0.99	0.04049
19:11274310:C:G	50	98	0.99	0.2549
19:11274376:G:A	50	100	1	0.4831
19:11274412:C:T	50	98	0.99	0.2707
19:11274854:A:G	50	98	0.93	0.05501
19:11274938:C:T	50	98	0.98	0.226
19:11275350:G:A	50	96	0.95	0.2999
19:11275549:C:T	50	100	0.96	0.1979
19:11275710:A:G	50	98	0.95	0.1358
19:11275723:G:A	50	98	0.8	0.01035
19:11276185:A:G	46	95.7	0.98	0.1954
19:11276269:G:A	50	100	1	0.01652
19:11276367:C:T	47	87.2	0.99	0.1937
19:11276403:T:G	45	82.2	0.99	0.1954
19:11276433:A:G	44	93.2	0.97	0.07117
19:11276447:T:C	50	80	0.99	0.1939
19:11276449:T:C	50	80	0.99	0.2088
19:11276454:T:C	50	84	0.99	0.1941
19:11276460:C:G	48	87.5	0.99	0.1943
19:11276704:A:G	50	100	1	0.1923
19:11276776:G:T	50	98	1	0.3923
19:11276816:G:T	50	100	0.99	0.1968
19:11276947:T:C	50	100	0.96	0.03159
19:11276948:G:A	50	100	0.96	0.03159
19:11276965:C:T	49	98	0.99	0.3916
19:11276979:A:G	49	98	1	0.3914
19:11277082:T:G	50	96	1	0.3931
19:11277104:C:T	50	96	1	0.3923
19:11277130:G:A	50	100	1	0.1905
19:11277137:C:T	50	100	1	0.2004
19:11277179:C:T	50	100	0.83	0.03304
19:11277270:C:T	50	100	1	0.1944
19:11277271:G:A	50	100	0.96	0.05537
19:11277293:C:T	50	100	0.96	0.02977
19:11277353:C:A	50	100	0.97	0.0443
19:11277458:G:A	50	100	0.98	0.2856
19:11277475:A:G	50	100	1	0.1999
19:11277726:G:A	50	100	0.97	0.0443
19:11278037:G:T	50	100	0.99	0.01489
19:11278059:T:C	50	100	1	0.2003
19:11278098:G:A	50	100	1	0.2001
19:11278176:G:A	50	100	1	0.1948
19:11278202:A:T	50	98	0.99	0.1906
19:11278203:A:C	50	98	0.99	0.1908
19:11278335:G:A	50	100	1	0.2004
19:11278614:G:T	50	100	0.99	0.3918
19:11278988:C:T	50	100	1	0.1944
19:11279058:A:C	50	100	0.82	0.01852
19:11279095:T:C	50	100	1	0.3918
19:11279338:G:A	50	100	0.98	0.03341
19:11279347:C:A	50	100	0.99	0.2556
19:11279378:G:A	50	100	0.96	0.03214
19:11279731:G:A	50	100	0.99	0.01471
19:11280121:A:G	50	100	0.82	0.01852
19:11280236:T:C	49	98	0.97	0.03214
19:11280322:C:T	50	98	0.99	0.4466
19:11280439:A:G	50	98	0.89	0.08043
19:11280618:T:C	50	100	0.99	0.3351
19:11280671:A:G	50	100	0.99	0.1325
19:11280948:C:T	50	100	0.99	0.4461
19:11281164:C:T	49	100	0.99	0.1155
19:11281204:A:G	50	100	0.99	0.3299
19:11281299:G:C	50	100	0.99	0.01489
19:11281328:T:C	50	100	0.96	0.08497
19:11281347:T:A	50	90	0.99	0.3308
19:11281400:A:G	50	100	0.99	0.3295
19:11281418:A:G	50	96	0.98	0.3453
19:11281466:T:C	50	100	0.99	0.3299
19:11281619:T:G	50	98	0.76	0.05247
19:11281669:C:T	50	100	0.99	0.01507
19:11281700:A:T	50	100	0.98	0.1668
19:11281755:C:T	50	100	0.98	0.2854
19:11282136:T:C	50	100	0.96	0.04557
19:11282370:T:A	50	100	0.96	0.08715
19:11282509:G:A	50	100	0.97	0.2889
19:11282521:C:A	50	100	0.98	0.3386
19:11282659:C:T	50	100	0.99	0.01997
19:11282792:G:A	50	100	0.99	0.04884
19:11282826:C:T	50	100	0.99	0.04757
19:11282889:A:G	50	100	0.97	0.02487
19:11282913:C:T	50	100	0.99	0.04593
19:11283056:G:A	50	100	1	0.06264
19:11283106:T:C	50	100	0.98	0.1821
19:11283182:T:G	50	100	1	0.1107
19:11283452:A:G	50	100	0.99	0.1883
19:11283458:C:T	50	100	1	0.06264
19:11283639:G:A	50	100	1	0.1106
19:11284230:A:G	50	100	0.93	0.03105
19:11284439:T:C	50	100	1	0.05211
19:11284628:C:A	50	100	0.94	0.03322
19:11284678:T:A	50	100	0.98	0.04811
19:11285188:T:C	50	100	0.99	0.04866
19:11285340:T:C	50	100	0.99	0.04811
19:11285532:T:C	50	100	1	0.04811
19:11285665:T:C	50	100	1	0.04811
19:11285762:G:A	50	100	1	0.01616
19:11285763:C:T	50	100	1	0.05501
19:11285888:C:T	50	100	1	0.01616
19:11285924:G:A	50	100	0.97	0.04811
19:11286033:C:A	50	100	1	0.04811
19:11286249:C:T	50	100	0.99	0.1191
19:11286251:A:G	50	100	1	0.1678
19:11286258:G:A	50	100	0.99	0.09532
19:11286287:T:C	50	100	0.99	0.04648
19:11286417:C:A	50	92	0.98	0.2787
19:11286631:C:G	50	100	1	0.02996
19:11286864:A:G	50	100	0.99	0.1866
19:11286895:A:G	50	100	0.99	0.1211
19:11287045:T:A	50	100	0.99	0.05556
19:11287238:T:C	50	100	0.99	0.09078
19:11287384:T:G	50	100	1	0.04938
19:11287478:T:C	50	100	1	0.1681
19:11287643:T:G	50	100	0.99	0.09078
19:11287746:T:C	50	100	0.75	0.02687
19:11287756:G:A	50	100	0.82	0.03086
19:11287787:T:C	50	98	1	0.0276
19:11287911:T:C	49	100	0.99	0.04484
19:11287916:G:A	50	100	0.99	0.04484
19:11287954:T:A	49	100	0.97	0.04448
19:11288048:C:T	50	98	0.99	0.2121
19:11288057:A:G	50	100	1	0.1681
19:11288206:C:T	50	98	0.99	0.2121
19:11288527:C:T	50	100	1	0.01634
19:11288696:C:G	50	100	0.98	0.2542
19:11288862:C:T	50	100	1	0.1305
19:11289059:C:T	50	100	1	0.04684
19:11289200:C:T	50	100	1	0.1327
19:11289225:A:G	50	100	0.98	0.04194
19:11289338:C:T	49	100	0.98	0.03468
19:11289370:C:T	50	100	0.96	0.04702
19:11289392:G:A	50	100	1	0.07898
19:11289624:A:G	45	100	1	0.05192
19:11289709:C:T	50	100	1	0.1325
19:11289901:C:T	50	98	1	0.0561
19:11290077:G:C	50	98	1	0.05356
19:11290429:C:T	50	100	0.98	0.213
19:11290661:T:C	50	100	1	0.05592
19:11290732:C:G	50	100	0.91	0.01416
19:11290932:C:A	50	100	1	0.07879
19:11291167:C:T	50	100	0.95	0.06191
19:11291380:C:T	50	100	0.98	0.03468
19:11291456:T:C	50	100	0.99	0.08442
19:11291612:A:T	50	100	1	0.01634
19:11291740:C:T	50	100	0.98	0.2133
19:11291840:C:T	50	100	0.99	0.01434
19:11291896:G:A	50	100	0.98	0.05683
19:11291929:A:G	50	100	0.89	0.01162
19:11291954:C:T	50	100	0.99	0.03341
19:11292159:C:T	50	100	1	0.05211
19:11292261:C:T	50	98	0.97	0.03704
19:11292555:G:A	50	100	0.99	0.03359
19:11292582:G:A	50	100	1	0.05211
19:11292825:G:A	50	100	1	0.08533
19:11292839:C:T	50	100	1	0.08533
19:11292962:G:C	50	100	1	0.08533
19:11293335:T:A	50	100	1	0.02324
19:11293509:G:T	50	100	1	0.04702
19:11293626:C:T	50	100	0.94	0.05719
19:11293694:C:A	47	97.9	0.97	0.2121
19:11293797:A:G	50	100	0.98	0.4439
19:11293821:T:C	50	100	1	0.01616
19:11293828:A:G	50	100	0.99	0.08569
19:11293839:C:T	50	100	0.99	0.04285
19:11294001:A:C	50	98	0.97	0.4982
19:11294058:C:T	50	100	0.98	0.04412
19:11294842:G:A	50	98	0.97	0.4631
19:11294917:G:A	50	98	0.74	0.0138
19:11294965:C:T	50	100	0.98	0.01198
19:11294997:G:A	50	100	0.97	0.04521
19:11295128:A:G	50	100	0.98	0.4243
19:11295191:G:A	50	100	1	0.05156
19:11295649:C:G	50	100	0.97	0.0345
19:11295681:G:A	50	100	0.97	0.0345
19:11295782:C:T	50	98	1	0.4539
19:11295802:C:T	50	98	1	0.4548
19:11296163:C:G	50	98	0.99	0.281
19:11296276:A:G	50	98	0.99	0.4966
19:11296287:G:A	50	100	0.99	0.01652
19:11296582:T:G	50	100	0.97	0.01834
19:11296639:C:T	50	98	1	0.4532
19:11296761:G:C	50	100	0.97	0.01852
19:11296764:G:T	50	98	1	0.4635
19:11296767:G:A	50	100	0.9	0.02669
19:11297028:G:A	50	98	1	0.4557
19:11297065:C:A	50	98	0.99	0.4744
19:11297079:A:G	50	98	1	0.4557
19:11297259:C:T	50	100	0.92	0.01834
19:11297543:C:T	50	94	0.62	0.01289
19:11297599:C:T	50	98	0.99	0.2812
19:11298229:T:G	50	100	0.98	0.05991
19:11298236:T:C	50	100	0.96	0.01797
19:11298363:C:T	50	100	1	0.05646
19:11298385:C:T	50	98	1	0.4575
19:11298520:T:C	50	96	1	0.4568
19:11298800:T:A	50	100	0.97	0.04012
19:11298818:G:A	50	100	1	0.4568
19:11299008:A:G	50	100	0.99	0.4817
19:11299146:T:C	50	100	1	0.05646
19:11299267:G:A	50	100	0.97	0.01906
19:11299392:G:A	50	100	1	0.04484
19:11299465:C:T	50	98	1	0.4557
19:11299937:A:G	50	100	0.99	0.01634
19:11300103:T:C	50	100	1	0.455
19:11300153:T:G	50	100	0.97	0.03994
19:11300169:T:C	50	100	0.99	0.01634
19:11300257:G:A	50	100	0.99	0.4557
19:11300786:A:G	50	100	0.98	0.03431
19:11300976:C:T	50	100	0.98	0.0345
19:11301068:G:A	50	100	1	0.4548
19:11301098:C:T	50	100	0.63	0.01198
19:11301106:G:T	50	100	0.9	0.01561
19:11301192:C:A	50	100	0.99	0.4871
19:11301361:C:T	50	100	0.95	0.01943
19:11301455:C:G	50	100	0.96	0.01561
19:11301469:G:A	50	100	1	0.4557
19:11301820:C:T	50	100	0.97	0.05701
19:11301987:C:G	50	100	1	0.4345
19:11302094:G:C	50	100	0.97	0.01943
19:11302097:T:C	50	98	1	0.4544
19:11302105:T:C	50	98	0.99	0.4847
19:11302443:C:A	50	100	0.99	0.01561
19:11302632:T:C	49	98	0.94	0.05047
19:11302637:A:G	48	100	0.97	0.01943
19:11302674:T:C	50	96	0.95	0.03849
19:11302676:T:C	50	92	0.94	0.0581
19:11302678:T:C	49	87.8	0.86	0.07008
19:11302680:C:T	45	77.8	0.97	0.3575
19:11302682:C:T	48	81.2	0.95	0.3381
19:11302684:C:T	48	83.3	0.86	0.1799
19:11302686:C:T	47	93.6	0.88	0.0728
19:11302778:A:G	50	98	0.99	0.488
19:11303044:G:A	50	100	0.9	0.04267
19:11303156:T:C	49	89.8	0.96	0.06899
19:11303206:G:A	48	89.6	0.99	0.4853
19:11303266:T:C	47	91.5	0.97	0.06082
19:11303373:G:C	50	100	0.98	0.03649
19:11303460:T:C	45	97.8	0.98	0.2856
19:11303469:T:A	43	100	0.98	0.2852
19:11303528:G:C	49	98	0.97	0.2854
19:11303529:T:C	49	98	0.98	0.2856
19:11303590:A:C	50	100	0.89	0.02669
19:11303675:C:A	50	98	0.98	0.4664
19:11303764:T:C	50	100	1	0.01561
19:11303935:T:C	50	96	0.98	0.4788
19:11304071:C:T	50	100	1	0.01561
19:11304603:C:A	49	98	0.88	0.04793
19:11304726:A:G	50	100	0.95	0.01961
19:11304760:G:A	50	100	1	0.01561
19:11304815:T:C	49	100	0.99	0.01979
19:11304870:C:T	50	100	0.99	0.01979
19:11305296:G:A	50	100	0.99	0.01979
19:11305516:A:G	49	100	0.99	0.01979
19:11305637:T:C	50	100	0.99	0.01979
19:11305955:T:G	50	100	0.99	0.01979
19:11306524:C:T	50	98	0.98	0.2876
19:11306541:G:A	50	100	1	0.01997
19:11306885:G:A	50	100	1	0.01598
19:11306949:G:A	50	98	0.89	0.05029
19:11307122:T:G	50	100	0.98	0.2956
19:11307281:G:C	50	100	0.96	0.03794
19:11307846:G:C	50	100	0.98	0.06935
19:11308367:C:T	50	100	1	0.01561
19:11308616:T:G	50	98	0.99	0.4904
19:11308663:C:T	50	100	1	0.04194
19:11308752:C:T	50	100	1	0.04194
19:11309168:C:T	50	100	0.81	0.01162
19:11309324:C:T	50	100	0.98	0.4773
19:11309484:G:A	50	100	0.97	0.3215
19:11309618:G:A	50	100	0.95	0.2429
19:11309640:C:T	50	100	0.98	0.01561
19:11310138:G:A	50	100	1	0.01561
19:11310318:G:A	50	100	1	0.01561
19:11310456:G:A	50	98	0.99	0.0394
19:11310510:C:A	50	100	0.81	0.01561
19:11310563:T:C	50	100	0.97	0.3733
19:11310679:G:A	50	100	1	0.01561
19:11311033:C:T	50	100	0.92	0.02596
19:11312101:T:C	50	100	1	0.01561
19:11312540:T:C	50	100	1	0.01598
19:11313001:G:C	50	100	0.97	0.3194
19:11313027:C:G	50	98	0.98	0.3667
19:11313476:G:A	50	100	1	0.03776
19:11313905:G:A	50	100	1	0.06445
19:11314407:T:G	50	100	0.99	0.03758
19:11314421:T:C	50	100	0.97	0.3727
19:11314524:T:G	50	100	0.92	0.1914
19:11314835:C:T	50	100	0.97	0.0394
19:11314944:G:C	50	100	0.99	0.03903
19:11315109:G:A	50	100	1	0.0158
19:11315170:A:G	50	100	0.99	0.03776
19:11315506:A:G	50	100	0.96	0.3662
19:11315535:G:A	50	100	1	0.0158
19:11315963:C:A	50	100	0.96	0.3891
19:11316118:G:T	48	93.8	0.62	0.04412
19:11316119:T:G	46	95.7	0.62	0.04357
19:11316121:T:G	48	95.8	0.87	0.1627
19:11316123:T:G	49	95.9	0.91	0.1819
19:11316125:T:G	49	95.9	0.91	0.1874
19:11316127:T:G	50	96	0.91	0.1872
19:11316129:T:G	50	96	0.92	0.1875
19:11316210:C:T	49	100	1	0.06663
19:11316539:C:G	50	100	0.96	0.01507
19:11316683:A:C	50	100	0.98	0.4423
19:11316927:C:T	50	100	0.92	0.01561
19:11317263:T:G	50	100	0.98	0.04975
19:11317368:T:G	50	100	0.99	0.2972
19:11317859:C:A	50	100	0.98	0.03885
19:11317901:T:A	50	100	1	0.04176
19:11318011:G:A	50	100	1	0.07171
19:11318040:T:A	50	100	0.9	0.0158
19:11318066:C:G	50	100	0.91	0.01561
19:11318069:C:T	50	98	0.99	0.2943
19:11318089:C:T	50	100	0.91	0.01561
19:11318112:C:T	50	96	0.98	0.3635
19:11318175:C:T	50	100	0.95	0.04866
19:11318455:C:T	50	100	0.69	0.01616
19:11319493:G:C	50	100	0.91	0.01598
19:11319553:G:A	50	96	0.96	0.3141
19:11319555:G:A	50	100	0.87	0.01598
19:11319698:T:G	50	96	0.97	0.4145
19:11319971:C:T	49	100	0.95	0.313
19:11320240:G:A	50	100	0.98	0.04484
19:11320454:C:G	50	98	0.92	0.4806
19:11320463:A:G	50	100	0.94	0.06699
19:11320521:C:G	50	100	0.96	0.03431
19:11320683:A:G	50	100	0.98	0.01017
19:11320890:C:G	50	90	0.8	0.3455
19:11321043:C:T	50	98	0.94	0.03704
19:11321225:G:A	50	92	0.82	0.4072
19:11321327:G:A	50	100	0.88	0.01107
19:11322274:A:G	50	94	0.88	0.3105
19:11322493:C:T	50	100	0.97	0.146
19:11322813:G:C	50	100	0.97	0.146
19:11323448:G:A	50	100	0.94	0.01688
19:11323535:A:G	50	100	1	0.04267
19:11323909:A:G	50	100	0.94	0.02052
19:11324128:A:G	50	100	0.94	0.01707
19:11324768:G:A	50	100	0.85	0.02415
19:11324823:C:T	50	100	0.99	0.04702
19:11325054:A:G	50	100	0.92	0.03214
19:11325166:C:T	50	100	0.98	0.08479
19:11325545:A:G	50	100	0.97	0.05828
19:11325663:C:A	50	100	0.99	0.08261
19:11325799:C:T	50	100	0.94	0.01743
19:11325800:G:A	50	98	0.72	0.02378
19:11325857:T:A	50	100	0.99	0.08261
19:11325908:T:C	50	100	0.99	0.08261
19:11326005:G:A	50	100	0.84	0.02433
19:11326025:C:A	50	100	0.99	0.08261
19:11326245:G:A	50	100	0.98	0.09477
19:11326274:G:A	50	100	0.99	0.08297
19:11326420:G:A	50	100	0.98	0.01107
19:11326470:A:G	50	100	0.99	0.1382
19:11326580:A:G	50	100	0.99	0.04176
19:11326760:T:C	50	100	0.98	0.05465
19:11326804:C:G	50	100	0.98	0.0915
19:11326853:C:T	50	100	0.99	0.05447
19:11326890:G:A	50	100	0.97	0.1135
19:11327141:G:A	50	100	0.93	0.01761
19:11327206:A:G	50	100	0.99	0.1382
19:11327346:A:G	50	100	0.99	0.138
19:11327366:A:G	50	100	0.99	0.138
19:11327428:T:C	50	100	0.99	0.138
19:11328425:G:A	50	100	0.97	0.08206
19:11328461:A:G	50	100	0.99	0.05428
19:11328587:C:T	50	100	0.99	0.0541
19:11329496:G:A	50	94	0.82	0.325
19:11329629:G:C	50	100	0.92	0.03813
19:11329775:G:A	50	100	0.91	0.03958
19:11329878:T:C	50	100	0.93	0.03885
19:11330262:C:T	50	98	0.88	0.02179
19:11330786:G:A	50	96	0.92	0.10780000000000001
19:11330801:C:T	50	100	0.85	0.06318
19:11330842:G:A	50	100	0.87	0.0423
19:11331349:T:C	50	100	0.9	0.02233
19:11331826:G:A	50	94	0.91	0.2671
19:11331849:A:T	50	96	0.94	0.1084
19:11331884:C:T	50	100	0.82	0.03522
19:11331978:A:C	50	96	0.86	0.04611
19:11332135:T:C	50	96	0.93	0.3195
19:11332155:C:A	50	98	0.82	0.01144
19:11332233:T:C	50	100	0.92	0.02197
19:11332311:C:T	50	100	0.82	0.0118
19:11332681:A:G	50	100	0.9	0.06627
19:11332749:G:A	50	100	0.92	0.07335
19:11333057:C:T	50	100	0.92	0.07371
19:11333455:C:G	50	96	0.85	0.3253
19:11334966:G:A	50	100	0.97	0.03522
19:11335100:T:C	50	100	0.8	0.01107
19:11335111:T:G	50	100	0.97	0.03558
19:11335134:G:C	50	100	0.97	0.03577
19:11335304:G:A	50	100	0.96	0.03577
19:11335355:G:C	50	98	0.68	0.01053
19:11335844:T:G	50	94	0.86	0.3068
19:11335877:C:T	50	98	0.84	0.1107
19:11336275:T:C	50	96	0.86	0.3834
19:11336355:A:C	50	94	0.86	0.3128
19:11336366:C:T	50	98	0.85	0.3045
19:11336476:T:C	50	98	0.85	0.01725
19:11336507:G:T	50	100	0.89	0.1153
19:11336795:C:T	50	100	0.92	0.02651
19:11337210:C:T	50	100	0.87	0.05537
19:11337256:A:C	50	98	0.94	0.05973
19:11337663:C:T	50	100	0.97	0.02251
19:11337701:G:A	50	100	0.91	0.06391
19:11337935:T:C	50	100	0.83	0.02469
19:11338018:G:A	50	100	0.94	0.1215
19:11338114:C:T	50	100	0.9	0.02832
19:11338195:G:A	50	100	0.98	0.02015
19:11338309:G:T	50	100	0.88	0.06627
19:11338363:G:A	50	100	0.91	0.06826
19:11338625:A:G	50	100	0.95	0.1394
19:11338906:C:T	50	98	0.94	0.05828
19:11339729:T:G	50	100	0.97	0.08987
19:11339734:G:A	50	100	0.97	0.09005
19:11339788:A:C	50	100	0.97	0.08551
19:11339809:G:A	50	100	0.97	0.08569
19:11340487:T:C	47	97.9	0.89	0.2785
19:11340572:G:A	49	100	0.86	0.02451
19:11340910:T:C	50	100	0.89	0.03504
19:11341948:C:T	50	100	0.95	0.05011
19:11341960:C:T	50	100	0.88	0.01253
19:11342138:C:T	50	100	0.99	0.01235
19:11342542:G:A	50	100	0.98	0.1042
19:11344363:G:A	50	98	0.98	0.1111
19:11345164:T:C	50	100	0.99	0.1156
19:11346901:C:T	50	100	0.99	0.09877
19:11348063:C:T	50	100	0.99	0.09967
19:11348584:T:C	50	98	0.92	0.3836
19:11348993:G:A	50	100	0.82	0.04938
19:11349033:G:A	50	100	0.89	0.02179
19:11349317:G:T	50	100	0.99	0.09858
19:11350450:C:T	50	100	0.88	0.0207
19:11350810:G:T	50	100	0.98	0.09858
19:11351337:T:C	50	100	0.92	0.02197
19:11352439:A:G	50	98	1	0.1267
19:11352529:C:T	50	100	1	0.08279
19:11353327:C:G	50	100	0.95	0.3263
19:11354453:C:T	50	100	0.95	0.4572
19:11354640:G:C	50	98	0.95	0.4579
19:11354857:C:T	50	100	0.96	0.06155
19:11355475:T:C	50	96	0.95	0.4595
19:11356065:C:G	50	98	0.94	0.3549
19:11357259:T:C	50	100	0.93	0.07444
19:11357343:C:G	50	100	0.9	0.03123
19:11358243:G:A	50	100	0.96	0.06627
19:11358655:T:C	50	100	0.9	0.01725
19:11358718:C:T	50	100	0.9	0.01725
19:11359281:G:A	50	100	0.73	0.02052
19:11360398:T:C	50	94	0.96	0.2072
19:11362322:C:G	50	100	0.97	0.08969
19:11362327:C:G	50	100	1	0.01616
19:11362682:C:G	50	100	0.81	0.02832
19:11362739:C:T	50	92	0.83	0.1639
19:11363178:G:A	50	100	0.98	0.08606
19:11363659:G:A	50	94	0.98	0.1776
19:11364606:C:T	50	100	0.98	0.01634
19:11365923:C:T	50	96	0.98	0.09187
19:11366108:T:C	50	98	0.99	0.1826
19:11366642:A:G	50	98	0.98	0.05882
19:11366699:A:G	50	96	0.99	0.09368
19:11366808:A:T	50	100	0.83	0.01688
19:11366864:C:T	50	98	0.97	0.06028
19:11367466:A:G	50	98	1	0.01126
19:11367789:T:C	50	98	0.96	0.1676
19:11367866:A:G	50	98	0.93	0.09459
19:11367962:G:A	50	100	1	0.01035
19:11368171:T:C	50	98	0.98	0.2591
19:11369962:C:T	50	98	0.84	0.138
19:11370318:G:A	50	100	0.92	0.05247
19:11370323:T:C	50	94	0.84	0.1968
19:11370674:C:T	50	98	0.98	0.06118
19:11370874:C:G	50	100	1	0.0492
19:11371776:T:C	50	100	1	0.0138
19:11371938:C:G	50	98	0.96	0.0236
19:11372045:C:T	50	100	1	0.01525
19:11372301:C:A	50	100	0.98	0.01888
19:11373093:C:T	50	98	0.98	0.05773
19:11374461:T:C	50	98	0.73	0.06064
19:11374876:C:T	50	100	1	0.01906
19:11375788:C:T	50	100	1	0.01416
19:11375838:A:G	50	100	1	0.01289
19:11377110:C:A	50	100	1	0.01289
19:11377480:C:T	50	98	0.96	0.0236
19:11378373:G:C	50	100	0.97	0.06046
19:11379186:A:T	50	100	1	0.01289
19:11379458:T:A	50	98	0.9	0.01289
19:11380027:G:T	50	98	0.98	0.06137
19:11380358:C:G	50	100	1	0.0345
19:11382366:T:A	49	95.9	0.88	0.1658
19:11383269:G:C	50	100	0.9	0.01271
19:11383967:T:C	50	98	0.98	0.05973
19:11384028:G:A	50	98	0.98	0.05919
19:11385454:A:C	50	100	0.94	0.02996
19:11386116:G:A	50	100	0.98	0.05901
19:11386191:T:C	50	100	1	0.0345
19:11386305:T:C	50	100	0.99	0.2705
19:11386384:A:C	50	100	0.98	0.1135
19:11386428:T:G	50	98	0.98	0.2711
19:11386649:C:T	50	100	0.96	0.04012
19:11386661:A:C	50	100	0.98	0.2707
19:11386811:G:C	50	100	0.94	0.05283
19:11386851:T:C	50	92	0.74	0.09168
19:11386922:T:C	50	100	0.88	0.13
19:11386940:G:A	50	100	0.99	0.1133
19:11387108:C:G	50	100	1	0.03214
19:11387498:G:C	50	100	0.99	0.1986
19:11387538:A:G	50	100	0.95	0.01452
19:11387662:T:G	50	98	0.71	0.06191
19:11387726:G:A	50	98	0.96	0.03486
19:11388396:G:A	50	98	0.98	0.0345
19:11389199:C:G	50	98	0.99	0.2246
19:11390195:C:T	50	100	0.99	0.061
19:11390564:A:G	50	94	0.83	0.2097
19:11390816:G:A	50	96	0.99	0.1837
19:11391194:C:T	50	98	0.78	0.01071
19:11391615:A:G	50	100	1	0.1872
19:11391846:C:G	50	98	1	0.02142
19:11391957:T:A	49	100	1	0.02269
19:11391970:G:A	50	100	0.99	0.06118
19:11392105:C:T	50	100	1	0.03141
19:11392199:G:A	49	100	1	0.02614
19:11392315:C:T	49	100	0.99	0.03395
19:11393009:A:G	50	98	0.99	0.2275
19:11393222:C:G	50	100	0.98	0.02996
19:11393244:G:C	50	100	0.86	0.02397
19:11393479:C:T	50	98	0.99	0.03377
19:11393853:G:A	50	98	1	0.01943
19:11393890:G:T	50	100	1	0.01452
19:11395199:T:C	49	100	0.99	0.1202
19:11395258:T:C	50	100	1	0.1249
19:11395423:G:C	50	98	1	0.1084
19:11395618:C:T	50	98	0.99	0.03413
19:11395711:T:G	50	100	1	0.1193
19:11395783:A:C	50	100	1	0.02633
19:11395929:C:T	47	89.4	1	0.189
19:11396166:T:A	38	86.8	0.68	0.0138
19:11396189:G:A	33	100	0.96	0.02996
19:11396361:G:A	50	100	1	0.02651
19:11396740:C:T	50	100	0.96	0.03849
19:11396894:C:T	50	98	1	0.2306
19:11396970:A:T	50	98	1	0.2302
19:11396986:T:C	50	98	1	0.2304
19:11397000:T:C	50	98	1	0.2302
19:11397020:A:G	50	98	1	0.2302
19:11397077:G:A	50	98	0.99	0.2295
19:11397179:G:A	50	100	1	0.1914
19:11397501:G:A	50	98	0.88	0.1895
19:11397829:T:C	50	100	0.96	0.08533
19:11397968:T:C	50	98	1	0.1432
19:11397986:G:A	49	98	1	0.1427
19:11397999:A:T	49	98	1	0.1432
19:11398333:G:A	50	100	1	0.08751
19:11398510:T:A	50	98	1	0.1432
19:11398676:G:T	50	98	1	0.1427
19:11398695:C:A	50	98	1	0.1427
19:11398822:G:C	50	98	1	0.1427
19:11398843:C:G	50	98	1	0.1427
19:11398877:G:A	50	98	1	0.1427
19:11398905:G:A	50	98	1	0.1427
19:11398921:G:A	50	98	0.99	0.07426
19:11399207:C:T	50	98	1	0.1431
19:11399390:A:G	50	98	0.99	0.2404
19:11399406:A:C	50	100	0.98	0.03577
19:11399529:G:A	50	98	0.99	0.2404
19:11399638:A:G	50	98	1	0.1458
19:11399695:T:C	50	98	1	0.2411
19:11400322:G:A	50	100	1	0.07262
19:11400680:C:T	50	100	1	0.01997
19:11400695:T:C	50	100	1	0.02324
19:11400716:G:A	50	100	0.98	0.104
19:11400737:T:C	50	100	0.97	0.1118
19:11400746:C:T	50	100	0.96	0.06954
19:11400851:T:C	50	100	0.99	0.2081
19:11401418:C:T	50	98	0.98	0.02197
19:11401464:C:T	50	100	0.97	0.03359
19:11401642:T:C	50	100	0.95	0.1215
19:11401697:A:G	50	100	0.94	0.07988
19:11402150:A:G	50	98	0.99	0.2529
19:11402154:C:T	50	100	0.94	0.07861
19:11402833:T:C	50	98	0.99	0.2505
19:11403098:G:A	49	100	0.99	0.05919
19:11403103:C:T	50	98	0.93	0.0325
19:11403127:C:G	50	98	0.87	0.01598
19:11403229:G:A	50	100	0.99	0.02342
19:11403453:A:C	50	100	0.98	0.03341
19:11404168:T:C	50	98	0.99	0.08351
19:11404710:A:C	50	100	1	0.01126
19:11404730:C:T	50	100	1	0.01888
19:11404757:G:A	50	100	1	0.01906
19:11405136:T:C	50	100	1	0.01761
19:11405331:T:G	50	100	0.96	0.2052
19:11405539:T:A	37	83.8	0.96	0.07825
19:11406302:C:G	50	100	0.97	0.02052
19:11406356:C:T	50	98	0.92	0.03704
19:11407876:G:A	50	100	0.95	0.01307
19:11408592:A:C	50	100	0.83	0.07135
19:11409305:C:T	50	100	0.81	0.01761
19:11409476:A:T	50	100	0.91	0.01561
19:11410126:T:A	50	98	0.83	0.1095
19:11410262:A:G	50	98	0.85	0.01507
19:11410528:T:A	50	96	0.78	0.246
19:11410974:C:T	50	98	0.79	0.02179
19:11413168:A:G	50	100	0.85	0.02197
19:11413557:G:A	44	90.9	0.8	0.01707
19:11414066:G:T	50	100	0.65	0.04739
19:11414078:A:G	50	100	0.61	0.01271
19:11414164:T:C	47	93.6	0.74	0.01198
19:11414166:T:C	47	97.9	0.68	0.01307
19:11414474:T:C	37	91.9	0.73	0.02869
19:11414484:C:T	28	89.3	0.67	0.03776
19:11414528:T:C	32	93.8	0.68	0.1532
19:11414646:T:G	50	98	0.71	0.08479
19:11414719:G:T	50	100	0.6	0.05265
19:11414951:A:C	50	98	0.75	0.1445
19:11415002:C:A	50	98	0.88	0.01489
19:11415158:T:A	50	94	0.67	0.1042
19:11415426:C:T	50	100	0.9	0.01398
19:11415506:G:A	50	100	0.79	0.02306
19:11416083:G:A	50	88	0.65	0.309
19:11416089:T:G	50	86	0.7	0.466
19:11417672:G:A	50	94	0.8	0.1921
19:11419164:C:G	50	100	0.78	0.05156
19:11419282:C:T	50	96	0.76	0.2013
19:11420026:C:T	50	98	0.81	0.0236
19:11420604:G:T	50	98	0.76	0.0236
19:11421766:C:T	50	100	0.62	0.01398
19:11423082:T:C	50	100	0.97	0.01362
19:11423424:G:T	50	96	0.9	0.04648
19:11423425:C:T	50	96	0.91	0.04666
19:11423723:G:T	50	96	0.76	0.0158
19:11424495:A:G	50	96	0.81	0.02669
19:11424596:A:T	47	93.6	0.62	0.09677
19:11424987:G:A	48	100	0.77	0.05065
19:11425006:T:C	47	95.7	0.63	0.04539
19:11425019:A:G	47	95.7	0.61	0.03794
19:11425157:A:G	48	77.1	0.81	0.2752
19:11425189:A:G	40	87.5	0.75	0.1058
19:11425203:G:A	40	95	0.75	0.1144
19:11425231:A:G	50	98	0.74	0.02505
19:11425307:G:A	44	93.2	0.74	0.07534
19:11425323:A:G	49	95.9	0.62	0.02306
19:11425403:A:G	47	93.6	0.75	0.07589
19:11425543:G:A	50	96	0.79	0.08442
19:11425567:G:A	50	90	0.8	0.1333
19:11425755:T:C	48	83.3	0.95	0.3591
19:11425820:C:T	50	100	0.89	0.06282
19:11425829:C:T	50	96	0.94	0.1521
19:11426186:G:A	50	100	0.94	0.0256
19:11426783:G:A	50	98	0.79	0.01362
19:11427283:A:T	50	100	0.94	0.3181
19:11427413:A:G	50	100	0.96	0.1623
19:11427512:C:G	49	100	0.83	0.01471
19:11427781:T:C	50	100	0.97	0.1594
19:11428187:C:T	50	100	0.88	0.0276
19:11428398:C:T	50	100	0.96	0.1015
19:11428522:C:T	50	100	0.96	0.04375
19:11428861:T:A	50	92	0.74	0.04085
19:11428905:T:A	50	100	0.79	0.01452
19:11429596:A:G	50	100	0.98	0.1556
19:11429641:C:T	50	100	0.89	0.1107
19:11429715:T:C	50	100	0.87	0.02179
19:11429740:G:A	50	100	0.95	0.04394
19:11429855:T:A	50	100	0.93	0.1066
19:11430719:G:C	50	100	0.81	0.01398
19:11430865:A:G	50	96	0.92	0.3827
19:11430892:C:T	50	100	0.96	0.07534
19:11431161:C:G	50	100	0.98	0.03214
19:11431193:C:T	50	100	0.93	0.06336
19:11431371:T:C	50	100	0.99	0.2371
19:11431541:T:A	50	100	0.99	0.2088
19:11431728:A:T	50	100	0.99	0.1777
19:11431841:A:G	50	100	0.99	0.2373
19:11432642:T:C	50	100	0.99	0.1777
19:11432855:G:A	49	100	0.97	0.02977
19:11433340:G:A	50	100	0.97	0.1175
19:11433886:C:T	50	100	0.98	0.02705
19:11434127:C:T	50	100	0.98	0.02505
19:11434219:C:A	39	87.2	0.9	0.3811
19:11434229:A:C	46	95.7	0.83	0.07571
19:11434230:A:C	48	91.7	0.94	0.02596
19:11434238:A:G	45	93.3	0.95	0.1447
19:11434872:T:G	50	100	0.99	0.02705
19:11435213:C:T	50	100	0.97	0.04357
19:11435448:G:A	50	100	0.98	0.09114
19:11435665:C:G	50	100	0.89	0.02179
19:11435744:T:C	50	100	0.9	0.02179
19:11436685:C:T	50	100	0.85	0.07752
19:11436868:G:A	50	98	0.93	0.04394
19:11437033:C:G	50	100	0.99	0.1779
19:11437037:G:T	50	100	1	0.2373
19:11437300:A:G	50	100	0.98	0.02633
19:11437551:T:G	50	100	0.98	0.02487
19:11438437:G:A	50	100	0.92	0.01561
19:11438485:G:A	50	98	0.98	0.09187
19:11438721:A:G	50	100	0.89	0.02996
19:11440082:G:C	50	100	1	0.02397
19:11440241:G:A	50	100	0.97	0.02487
19:11440373:C:T	50	100	0.94	0.01434
19:11441654:G:A	50	100	0.97	0.02487
19:11442095:A:G	50	98	0.92	0.3744
19:11443856:A:G	50	100	0.98	0.09241
19:11444706:T:C	50	100	0.97	0.09277
19:11444950:C:T	50	98	0.9	0.03105
19:11445918:C:T	50	100	0.99	0.0305
19:11446882:T:C	50	98	0.95	0.2086
19:11446898:C:T	50	100	0.95	0.05138
19:11447237:T:C	50	100	0.98	0.2402
19:11447333:G:A	50	100	0.98	0.01816
19:11447460:G:A	50	98	0.83	0.09041
19:11447636:A:G	50	98	0.95	0.05229
19:11448343:A:G	50	100	0.99	0.2113
19:11448674:C:T	50	100	0.96	0.11
19:11448881:G:A	50	98	0.82	0.03595
19:11449476:C:T	50	100	0.93	0.01452
19:11449532:T:G	50	100	0.73	0.07026
19:11449938:G:T	50	98	0.95	0.116
19:11450484:A:T	50	98	0.9	0.4412
19:11450810:G:A	50	100	0.98	0.02487
19:11450814:T:C	50	100	0.98	0.2126
19:11451226:C:A	50	100	0.77	0.02142
19:11451287:C:T	50	100	0.9	0.01543
19:11451644:C:T	50	98	0.93	0.09677
19:11451809:G:T	50	100	0.84	0.01289
19:11453196:G:C	50	100	1	0.03195
19:11453379:G:A	50	100	0.93	0.04248
19:11453475:G:A	50	100	0.94	0.04303
19:11454178:G:A	50	100	0.93	0.04085
19:11455104:A:G	50	98	0.98	0.3359
19:11455324:G:A	50	100	0.95	0.1607
19:11455680:A:G	50	100	0.98	0.1799
19:11455703:A:G	50	100	0.97	0.1801
19:11456128:C:T	50	100	0.72	0.01089
19:11456260:G:A	50	98	0.96	0.1817
19:11456327:G:A	50	100	0.97	0.1799
19:11456355:C:T	50	100	0.94	0.01416
19:11456757:A:G	50	100	0.97	0.3854
19:11456925:G:A	50	100	0.91	0.05265
19:11457207:A:T	50	100	0.99	0.1429
19:11457252:G:A	50	100	0.99	0.1429
19:11457526:C:T	50	100	0.91	0.05265
19:11457607:C:T	50	100	0.98	0.1287
19:11457707:A:G	50	100	0.98	0.4009
19:11457714:G:C	50	100	0.96	0.08188
19:11457796:G:T	50	100	0.99	0.1427
19:11458501:G:A	50	100	0.97	0.04103
19:11458582:G:A	50	100	0.97	0.1175
19:11458903:G:A	50	100	0.97	0.01216
19:11459057:A:G	50	100	1	0.05283
19:11459119:T:A	47	100	0.99	0.1423
19:11459430:A:G	50	100	0.99	0.1545
19:11459514:G:A	50	98	0.97	0.2006
19:11459652:G:A	50	98	0.97	0.4029
19:11460095:G:A	50	100	0.99	0.1516
19:11460106:G:A	50	98	0.99	0.01198
19:11460275:A:G	50	98	0.98	0.173
19:11460472:C:G	50	100	1	0.1418
19:11460598:C:A	50	100	0.99	0.01216
19:11460969:C:T	49	100	0.98	0.1645
19:11460980:A:G	50	100	0.97	0.3453
19:11461047:T:C	50	96	0.97	0.1788
19:11461125:G:T	50	100	0.97	0.1721
19:11461558:C:T	50	96	0.98	0.05265
19:11461837:G:T	50	98	0.96	0.03994
19:11461902:G:A	50	100	0.99	0.07752
19:11462593:A:T	50	100	1	0.07371
19:11462652:T:A	50	100	1	0.2291
19:11462684:A:G	50	100	1	0.07389
19:11462797:A:T	49	100	1	0.04739
19:11462932:A:G	50	100	0.98	0.3079
19:11462957:G:A	50	100	0.98	0.07734
19:11463128:G:C	50	100	0.99	0.07716
19:11463146:A:G	50	100	0.99	0.07716
19:11463220:C:G	50	100	1	0.05283
19:11463231:C:T	50	100	1	0.01725
19:11463320:A:G	50	100	0.97	0.04285
19:11463628:T:C	50	100	0.98	0.07407
19:11463798:T:C	50	100	0.99	0.08569
19:11463859:C:T	50	100	1	0.1329
19:11464060:G:C	50	100	0.99	0.07498
19:11464149:C:A	48	79.2	0.64	0.1311
19:11464151:C:A	48	75	0.71	0.4363
19:11464153:A:C	42	88.1	0.8	0.07861
19:11464171:T:A	47	87.2	0.78	0.05828
19:11464546:C:T	50	100	0.99	0.02324
19:11464688:C:A	41	100	0.97	0.07389
19:11464779:A:G	46	100	0.98	0.07353
19:11464807:C:T	49	100	0.97	0.04285
19:11464961:G:A	49	98	0.95	0.03849
19:11465193:C:A	43	97.7	0.96	0.07698
19:11465305:C:T	50	100	0.96	0.05701
19:11465348:G:A	50	98	0.96	0.3253
19:11465351:C:T	50	100	0.99	0.07643
19:11465445:A:G	50	98	0.97	0.3849
19:11465637:C:T	50	100	0.97	0.02342
19:11465882:C:T	50	100	0.82	0.04466
19:11465982:G:A	50	100	0.98	0.13
19:11467142:G:A	50	100	1	0.08188
19:11467283:G:T	50	100	0.98	0.116
19:11467336:T:C	50	98	0.96	0.4003
19:11467519:T:C	50	100	0.99	0.07698
19:11467569:C:T	50	100	0.75	0.02596
19:11468027:T:C	50	100	0.95	0.1852
19:11468199:T:C	50	100	0.93	0.08805
19:11468563:C:T	50	98	0.95	0.04321
19:11468577:C:G	50	100	0.99	0.01162
19:11468675:T:C	50	98	0.99	0.2562
19:11468718:G:C	50	100	1	0.05592
19:11468760:A:G	50	100	0.99	0.04375
19:11468901:A:G	50	100	0.99	0.04375
19:11468908:C:A	50	100	0.98	0.01398
19:11469116:C:T	50	100	1	0.01162
19:11469290:C:G	50	100	1	0.01162
19:11469291:G:A	50	100	0.99	0.1567
19:11469295:G:A	50	100	0.95	0.05864
19:11469441:C:T	50	100	1	0.03413
19:11469791:C:T	50	100	0.96	0.04793
19:11469986:G:A	50	100	1	0.01162
19:11470649:C:A	50	100	0.98	0.02542
19:11470716:T:G	50	100	0.98	0.04793
19:11470818:C:T	50	100	1	0.03413
19:11470912:T:C	50	98	0.99	0.3568
19:11471018:A:T	50	100	0.98	0.04811
19:11471932:C:G	50	98	0.99	0.356
19:11472356:A:G	50	98	0.76	0.02705
19:11472602:G:C	50	100	0.99	0.04357
19:11472993:G:C	50	98	0.97	0.0915
19:11473041:T:C	49	98	1	0.1187
19:11473147:C:T	50	96	0.86	0.1565
19:11473295:A:G	50	98	0.99	0.3558
19:11473378:A:G	50	100	0.98	0.04593
19:11473910:T:G	50	98	0.99	0.3562
19:11474003:C:T	50	100	0.98	0.05882
19:11474124:C:T	50	100	0.96	0.0423
19:11474343:T:A	50	96	0.69	0.03286
19:11474899:A:G	50	100	1	0.1654
19:11474915:G:A	50	100	0.99	0.08678
19:11475654:C:T	50	100	1	0.04611
19:11475707:A:C	50	100	0.99	0.04412
19:11475811:T:C	50	100	1	0.1665
19:11475851:A:G	50	100	1	0.1667
19:11475893:G:T	50	100	0.96	0.08696
19:11476041:G:A	50	100	1	0.04593
19:11476741:A:G	50	100	0.84	0.0187
19:11476822:C:T	50	100	1	0.09114
19:11477309:T:C	50	100	1	0.03686
19:11477590:T:C	50	100	0.99	0.165
19:11478543:A:G	50	98	0.95	0.08533
19:11478888:T:C	50	100	0.98	0.05283
19:11479029:C:A	50	100	0.95	0.03613
19:11479857:C:A	50	100	0.99	0.01543
19:11480721:G:T	50	100	0.99	0.03831
19:11481388:C:A	50	100	0.99	0.1821
19:11481457:G:A	50	100	1	0.01543
19:11482405:G:A	50	100	1	0.05102
19:11482516:C:G	50	100	0.99	0.04847
19:11482718:G:C	50	100	0.99	0.04866
19:11483043:C:T	50	96	0.75	0.06391
19:11483230:T:C	50	98	0.95	0.1062
19:11483321:G:C	50	100	0.98	0.02524
19:11484306:G:A	50	98	1	0.09568
19:11484482:A:G	50	100	1	0.01162
19:11484499:G:C	50	100	1	0.1126
19:11484822:T:C	50	100	0.99	0.3439
19:11484828:G:A	50	100	1	0.1126
19:11485072:C:A	50	100	0.98	0.01979
19:11485090:A:C	50	100	1	0.1378
19:11485091:C:A	50	96	0.9	0.4256
19:11485108:T:A	50	100	1	0.02524
19:11485113:T:C	50	100	0.99	0.2665
19:11485482:G:A	50	100	1	0.1126
19:11485834:A:G	50	100	0.74	0.02723
19:11486095:C:T	50	100	1	0.03831
19:11486352:C:T	50	100	0.89	0.01198
19:11486896:C:T	50	100	0.98	0.03377
19:11486957:G:A	50	100	1	0.02524
19:11486973:G:A	50	100	1	0.01543
19:11487310:C:T	50	100	1	0.01543
19:11487320:G:A	50	98	1	0.01071
19:11487425:G:A	50	100	0.98	0.03595
19:11487668:T:C	50	100	0.99	0.3382
19:11487785:C:T	50	100	1	0.06808
19:11488251:G:A	50	100	1	0.02524
19:11488379:A:G	50	100	0.98	0.03595
19:11488610:T:C	50	100	1	0.05537
19:11488874:G:A	50	100	0.97	0.02487
19:11488875:C:G	50	100	0.97	0.02487
19:11488992:T:C	50	100	1	0.05065
19:11489049:A:G	50	100	0.98	0.03359
19:11489060:T:C	50	100	1	0.02524
19:11489138:G:A	50	100	1	0.08878
19:11489418:C:T	50	100	1	0.01216
19:11489461:A:G	50	100	1	0.15
19:11489628:C:T	50	100	0.96	0.04448
19:11490057:C:G	50	100	1	0.01216
19:11490221:G:A	50	100	1	0.01198
19:11491735:C:T	50	100	1	0.03831
19:11491857:G:A	50	100	0.96	0.06554
19:11491974:C:T	50	100	1	0.06935
19:11492137:T:C	50	100	0.98	0.06954
19:11492311:G:C	49	100	0.83	0.01416
19:11492334:C:T	50	100	1	0.06935
19:11492506:A:G	50	98	0.94	0.1739
19:11492855:G:C	50	100	0.99	0.06808
19:11493143:C:T	50	100	1	0.06935
19:11493326:G:A	50	100	1	0.05047
19:11493362:T:G	50	100	1	0.06935
19:11493415:A:C	50	100	1	0.06935
19:11493608:G:A	50	100	1	0.0374
19:11494001:C:A	50	100	0.99	0.3366
19:11494148:C:T	50	100	1	0.02524
19:11494217:G:C	50	100	1	0.0138
19:11494241:C:G	50	100	1	0.114
19:11494484:A:C	50	100	1	0.04448
19:11494760:C:T	50	100	1	0.114
19:11494782:A:G	50	100	0.99	0.1235
19:11494967:A:G	50	100	1	0.114
19:11495489:G:T	50	98	0.98	0.01924
19:11495871:T:C	50	100	1	0.02524
19:11496196:A:G	50	100	1	0.06445
19:11496502:G:A	50	100	1	0.114
19:11496721:G:A	50	100	1	0.114
19:11496952:C:T	50	100	1	0.0256
19:11497101:C:T	50	100	1	0.03849
19:11497358:C:G	50	100	1	0.1138
19:11497363:G:A	50	100	1	0.03359
19:11497611:G:A	50	100	1	0.01198
19:11497619:A:C	50	100	1	0.1126
19:11497904:A:G	50	100	0.98	0.03486
19:11497911:G:A	50	100	1	0.02524
19:11498116:A:C	50	98	0.98	0.1127
19:11498155:C:T	50	100	1	0.01144
19:11498725:T:C	50	100	1	0.1127
19:11498847:T:C	50	100	1	0.1127
19:11499005:G:A	50	100	1	0.061
19:11499054:C:A	50	100	1	0.06463
19:11499109:T:C	50	100	1	0.3328
19:11499228:G:T	50	100	0.99	0.06463
19:11499557:G:A	50	100	1	0.05283
19:11499612:A:T	30	100	0.9	0.09005
19:11499667:G:A	50	100	1	0.01543
19:11499672:G:C	50	100	1	0.02524
19:11499690:T:C	50	100	1	0.01543
19:11499691:C:T	50	100	1	0.01216
19:11500344:C:T	50	100	1	0.04321
19:11500572:G:T	50	100	1	0.04702
19:11500863:G:A	50	100	1	0.06445
19:11500910:C:T	50	100	1	0.01162
19:11501015:C:T	50	100	1	0.06445
19:11501034:C:G	50	100	1	0.0374
19:11501205:C:G	50	100	1	0.04611
19:11501237:G:A	50	100	1	0.03413
19:11501498:T:C	50	100	1	0.2858
19:11501651:A:G	50	100	1	0.2389
19:11501683:C:T	50	100	1	0.2462
19:11501713:T:G	50	100	1	0.1984
19:11501750:G:A	50	100	0.88	0.02124
19:11501847:T:C	50	100	1	0.1191
19:11501961:A:C	50	100	1	0.03413
19:11502240:C:T	50	100	1	0.04684
19:11502483:G:C	50	100	1	0.03431
19:11502487:C:G	50	100	1	0.1859
19:11503506:C:G	50	100	1	0.01198
19:11503564:C:T	50	100	1	0.02542
19:11503875:C:T	50	100	0.99	0.04321
19:11504172:C:A	50	100	1	0.07752
19:11504395:T:C	50	100	1	0.2351
19:11504699:C:G	50	100	1	0.3108
19:11505090:T:C	50	100	1	0.04448
19:11505118:C:T	49	100	1	0.3114
19:11505992:A:G	50	100	1	0.1759
19:11506258:C:T	50	98	0.73	0.01253
19:11506660:G:A	50	100	1	0.01126
19:11507317:T:C	50	100	1	0.3114
19:11507606:T:G	50	100	1	0.04975
19:11507815:G:A	50	98	0.72	0.02251
19:11507951:A:C	50	100	1	0.1759
19:11507968:T:C	50	100	1	0.1759
19:11508170:G:A	50	100	1	0.04448
19:11508271:T:G	50	100	1	0.1759
19:11509087:T:G	50	96	0.96	0.06445
19:11509110:G:A	50	100	1	0.1222
19:11509150:G:A	50	98	0.93	0.2075
19:11509184:T:C	50	100	1	0.03395
19:11509379:G:T	47	100	1	0.1759
19:11509641:G:T	50	100	1	0.01126
19:11510107:T:A	50	100	1	0.3108
19:11510164:T:C	50	100	1	0.2375
19:11510314:T:C	50	98	1	0.1759
19:11511098:C:G	50	100	1	0.03486
19:11511723:T:C	50	100	1	0.0118
19:11512018:G:A	50	100	1	0.03359
19:11512238:G:A	50	100	0.99	0.03486
19:11512337:C:T	50	100	1	0.01198
19:11512866:C:T	50	100	1	0.08751
19:11513034:C:G	50	98	1	0.3108
19:11513361:G:C	50	100	1	0.3114
19:11513604:G:A	45	95.6	0.99	0.08224
19:11514266:C:T	50	100	1	0.05102
19:11514364:G:A	50	100	1	0.05102
19:11514450:A:G	50	100	1	0.04739
19:11514465:G:A	50	100	0.95	0.1028
19:11514507:T:G	50	100	1	0.03649
19:11514640:C:G	50	100	0.98	0.3293
19:11515040:T:C	50	100	0.95	0.01598
19:11515127:A:G	49	98	0.99	0.03667
19:11515179:T:C	48	97.9	0.99	0.311
19:11515190:A:G	50	100	0.76	0.02088
19:11515202:C:G	49	100	0.99	0.03667
19:11515204:C:T	50	100	0.76	0.02052
19:11515252:T:C	49	100	0.98	0.07553
19:11515278:G:T	50	100	0.98	0.0374
19:11515304:T:C	50	100	0.94	0.03359
19:11515312:T:C	50	100	0.92	0.03486
19:11515324:C:T	50	96	0.96	0.1491
19:11515382:A:G	50	98	0.97	0.158
19:11515394:G:A	50	100	0.93	0.02015
19:11515654:A:C	50	100	0.97	0.03504
19:11515880:C:T	50	100	1	0.05247
19:11516357:T:A	50	100	0.78	0.01162
19:11516467:T:C	50	100	1	0.04031
19:11516550:G:A	50	100	1	0.1262
19:11516559:A:G	50	100	1	0.2807
19:11516712:G:A	50	100	1	0.05973
19:11516806:T:C	50	100	1	0.02306
19:11516815:T:C	50	100	0.99	0.07752
19:11517490:G:A	50	100	0.99	0.02505
19:11517652:G:A	50	100	1	0.2638
19:11517854:T:C	50	100	0.99	0.01834
19:11518285:G:A	50	100	1	0.05991
19:11518469:A:G	50	100	1	0.2798
19:11518689:G:C	50	100	0.76	0.01017
19:11518722:C:A	50	100	0.99	0.01834
19:11519606:A:G	50	100	1	0.01107
19:11519742:C:T	50	98	0.92	0.1786
19:11519770:C:T	50	100	1	0.01834
19:11519784:A:G	50	100	1	0.126
19:11520297:G:A	50	100	1	0.01089
19:11520754:G:A	50	100	1	0.01107
19:11520952:C:T	50	100	1	0.13
19:11521392:G:A	50	100	1	0.1267
19:11521551:G:A	50	100	1	0.1267
19:11521773:C:T	50	100	1	0.02269
19:11522096:C:T	50	100	1	0.01834
19:11522391:G:A	50	100	1	0.01107
19:11522872:C:G	50	100	1	0.05991
19:11523319:A:T	49	100	1	0.01852
19:11524262:G:A	48	100	1	0.03377
19:11524383:G:A	50	100	1	0.08261
19:11524415:G:A	50	100	1	0.0256
19:11524626:G:A	50	100	1	0.03395
19:11525639:C:T	50	100	1	0.02269
19:11525748:A:C	50	98	1	0.04412
19:11525751:A:C	50	100	1	0.04412
19:11525899:G:A	50	100	1	0.02269
19:11526051:G:A	50	100	0.94	0.02124
19:11526206:A:G	50	100	1	0.05265
19:11527181:G:T	50	100	1	0.08533
19:11527199:G:A	50	100	1	0.04847
19:11527501:A:C	50	100	1	0.2792
19:11527689:C:T	50	100	1	0.06826
19:11528812:A:T	50	100	0.99	0.2805
19:11529295:G:A	50	100	1	0.08533
19:11529393:A:T	50	100	1	0.04847
19:11529401:A:C	50	100	1	0.06826
19:11529734:A:G	50	100	1	0.1941
19:11529755:T:G	50	100	1	0.2796
19:11529792:G:A	50	100	1	0.01107
19:11530236:T:C	50	100	1	0.08515
19:11530548:A:G	50	100	0.93	0.02633
19:11530560:C:T	50	100	1	0.1941
19:11530894:T:G	50	100	0.92	0.02233
19:11531034:G:A	50	100	1	0.01834
19:11531271:C:T	50	100	0.98	0.05991
19:11531687:G:A	50	100	0.98	0.08533
19:11532406:C:A	50	100	1	0.01107
19:11532552:T:C	50	96	0.94	0.09441
19:11532556:C:T	50	84	0.74	0.04503
19:11532598:C:T	50	100	1	0.08406
19:11532609:G:A	50	100	1	0.0167
19:11533137:T:C	50	100	0.86	0.01652
19:11533270:A:T	50	98	0.93	0.02596
19:11533428:T:G	50	100	1	0.01852
19:11533923:T:A	46	100	0.96	0.05719
19:11534191:C:T	50	100	1	0.01107
19:11534579:A:G	50	100	1	0.02233
19:11534710:C:G	50	100	1	0.02269
19:11534876:G:A	50	100	1	0.02397
19:11535334:G:A	50	100	1	0.01107
19:11535422:T:A	50	100	1	0.01652
19:11535772:T:G	50	100	1	0.05973
19:11536010:C:G	50	100	1	0.05864
19:11536112:T:C	50	100	1	0.05864
19:11536326:C:T	50	98	0.92	0.2298
19:11536450:T:G	50	100	1	0.2756
19:11536521:A:T	50	100	0.94	0.02397
19:11536684:G:T	50	100	1	0.05864
19:11536947:A:C	50	100	0.98	0.05846
19:11537055:A:C	50	100	0.9	0.01017
19:11537122:G:C	50	100	1	0.02269
19:11537611:T:C	50	100	1	0.2803
19:11537892:T:G	50	100	1	0.05846
19:11538144:T:C	50	100	1	0.05846
19:11538474:G:A	50	100	0.93	0.02524
19:11538503:C:G	50	100	1	0.08588
19:11538541:G:A	50	100	1	0.05846
19:11538877:T:G	50	100	1	0.2711
19:11538926:G:A	50	100	0.9	0.01035
19:11539099:T:G	50	100	1	0.01834
19:11539128:A:G	50	100	1	0.01834
19:11539189:G:T	50	100	1	0.01107
19:11539327:G:A	50	100	1	0.08533
19:11539642:T:G	50	100	1	0.2792
19:11539759:G:C	50	100	1	0.02306
19:11540262:C:T	50	100	1	0.0581
19:11540995:A:G	50	100	1	0.278
19:11541380:A:G	50	100	1	0.08569
19:11541443:T:C	50	100	0.96	0.01489
19:11541519:T:A	50	100	1	0.05864
19:11541657:C:T	50	100	1	0.05864
19:11541675:G:A	50	100	1	0.06518
19:11541900:G:T	46	93.5	0.77	0.01598
19:11541905:T:G	46	100	0.64	0.01216
19:11541910:T:G	46	100	0.92	0.01035
19:11542268:C:T	50	100	1	0.04085
19:11542381:C:A	50	100	1	0.08642
19:11542382:G:A	50	100	1	0.05864
19:11542440:G:A	50	100	1	0.065
19:11543222:C:T	50	100	1	0.01071
19:11543596:C:T	50	100	0.97	0.05846
19:11543656:G:A	50	100	0.98	0.04303
19:11543675:C:T	50	100	0.97	0.08606
19:11543845:A:C	50	100	0.98	0.2291
19:11544141:C:T	50	98	0.97	0.1474
19:11544195:A:T	50	100	0.96	0.03577
19:11544342:G:C	50	100	0.98	0.04829
19:11544412:G:A	50	100	0.96	0.04866
19:11544644:G:T	50	98	0.99	0.1422
19:11544692:C:T	48	100	0.96	0.05628
19:11544883:C:T	50	100	0.98	0.03286
19:11545222:G:C	50	100	0.95	0.01961
19:11545223:G:C	50	100	1	0.0679
19:11545977:A:G	50	100	1	0.05719
19:11546073:T:C	50	100	1	0.05701
19:11546180:T:C	50	100	0.99	0.317
19:11546244:G:A	50	100	1	0.06845
19:11546492:C:T	50	100	1	0.05683
19:11546525:G:A	50	100	0.98	0.01144
19:11546580:C:T	50	100	1	0.06772
19:11546999:T:C	50	100	1	0.05701
19:11547064:G:A	50	100	1	0.02397
19:11547171:C:T	50	100	0.99	0.06863
19:11547266:G:A	50	100	1	0.05664
19:11547390:G:A	50	100	1	0.1231
19:11548272:G:A	50	100	1	0.06826
19:11548442:A:G	50	100	1	0.05664
19:11548507:A:T	50	100	1	0.05664
19:11548743:A:C	50	100	0.99	0.08351
19:11548895:C:A	50	100	0.95	0.2015
19:11549115:A:G	50	100	0.96	0.2015
19:11549197:T:A	49	100	0.97	0.4853
19:11549398:C:T	50	100	1	0.05646
19:11549496:G:A	50	100	1	0.05664
19:11549723:G:T	50	100	1	0.1298
19:11550056:C:T	50	100	1	0.05646
19:11550072:C:G	50	100	0.79	0.01507
19:11550552:C:T	50	100	1	0.06917
19:11550975:G:C	44	100	0.76	0.01344
19:11550978:C:A	47	100	0.76	0.01688
19:11551011:G:T	50	100	0.98	0.02451
19:11551075:A:G	50	100	0.98	0.2019
19:11551197:C:T	50	100	1	0.03232
19:11551437:G:A	50	100	1	0.03232
19:11551503:G:A	50	100	1	0.0561
19:11551727:C:G	50	100	0.96	0.4875
19:11551735:C:G	50	100	0.98	0.1471
19:11551857:G:T	50	98	0.89	0.2395
19:11552047:A:G	50	100	0.97	0.201
19:11552174:C:T	50	100	0.99	0.2478
19:11552405:A:C	50	100	1	0.2484
19:11552468:G:A	50	100	1	0.05628
19:11552569:G:A	50	100	0.99	0.0345
19:11552663:T:C	50	100	0.99	0.08588
19:11552682:G:T	50	100	1	0.05628
19:11552696:A:G	50	100	0.99	0.09078
19:11553206:G:A	50	98	0.81	0.04248
19:11553253:A:G	50	100	0.98	0.1997
19:11553908:C:T	50	100	1	0.0699
19:11554794:A:T	50	100	1	0.01089
19:11555677:G:A	50	100	1	0.4838
19:11555776:C:T	50	100	0.99	0.2816
19:11555868:A:G	50	100	0.98	0.03322
19:11556579:G:A	49	100	1	0.0699
19:11556589:A:G	50	98	0.99	0.2821
19:11558101:T:C	50	98	0.99	0.2816
19:11558156:G:A	50	98	0.99	0.2121
19:11559307:G:T	50	100	0.98	0.06935
19:11559417:G:A	50	98	1	0.4831
19:11559452:T:C	50	100	1	0.0699
19:11560026:G:T	50	100	0.94	0.02832
19:11560028:C:T	48	100	1	0.0699
19:11560389:A:G	50	100	0.99	0.2012
19:11560422:A:G	50	100	1	0.0699
19:11560489:C:T	50	100	1	0.4822
19:11560612:A:G	50	100	0.97	0.03595
19:11560950:G:C	50	100	1	0.0699
19:11561429:T:C	50	100	1	0.0699
19:11561765:G:A	50	100	0.99	0.02614
19:11561857:C:A	48	97.9	1	0.07008
19:11562128:G:A	50	100	0.93	0.01634
19:11562959:G:T	50	100	1	0.05483
19:11563189:C:T	50	100	1	0.05465
19:11563479:G:A	50	100	1	0.4817
19:11563802:G:A	50	100	0.97	0.01743
19:11564047:A:G	50	100	1	0.05029
19:11564184:G:A	50	100	0.96	0.03232
19:11564326:C:G	50	98	0.99	0.4849
19:11564332:G:A	50	98	0.97	0.1244
19:11565401:A:G	50	100	0.96	0.06845
19:11565537:G:T	49	100	0.99	0.4906
19:11565541:T:A	50	100	0.98	0.06245
19:11565836:G:A	50	100	0.94	0.01779
19:11566017:T:C	50	100	0.98	0.2023
19:11566330:T:C	50	100	0.89	0.1723
19:11566636:T:C	50	98	0.95	0.07571
19:11566958:G:T	49	98	0.96	0.4755
19:11567184:T:C	50	100	0.94	0.1964
19:11567323:C:A	50	100	0.94	0.4911
19:11567376:C:T	50	98	0.84	0.2284
19:11567377:C:T	50	100	0.7	0.02723
19:11567511:G:A	50	100	0.92	0.06264
19:11567647:C:T	48	95.8	0.92	0.06699
19:11567832:C:T	40	75	0.93	0.4867
19:11568288:C:A	50	100	0.92	0.4831
19:11568307:A:G	50	100	0.69	0.01616
19:11568446:G:A	50	98	0.91	0.0472
19:11569122:G:A	50	86	0.66	0.1839
19:11569359:A:G	50	100	0.9	0.04267
19:11569458:A:G	49	93.9	0.62	0.04158
19:11569460:A:G	48	95.8	0.63	0.04611
19:11569462:A:G	44	84.1	0.74	0.1235
19:11569593:C:G	50	100	0.9	0.04938
19:11569716:T:C	49	95.9	0.84	0.2654
19:11569741:C:T	50	100	0.99	0.03141
19:11569782:T:A	50	100	0.93	0.02088
19:11569807:A:C	50	100	0.93	0.02596
19:11569819:A:C	50	100	0.87	0.3299
19:11569944:A:G	50	100	0.85	0.4715
19:11570018:G:A	50	100	0.92	0.01362
19:11570215:G:T	50	100	0.98	0.03159
19:11571010:T:C	50	98	0.9	0.2079
19:11571225:A:C	50	100	0.93	0.3253
19:11571434:T:C	50	100	0.88	0.07534
19:11571680:T:G	50	100	0.78	0.01816
19:11571970:C:T	50	100	0.9	0.1939
19:11572173:G:A	50	100	0.96	0.04339
19:11572345:T:C	50	98	0.92	0.4415
19:11572439:C:T	50	100	0.91	0.01852
19:11573034:G:A	50	100	0.94	0.06663
19:11573158:A:G	49	100	0.94	0.06354
19:11573266:G:A	49	81.6	0.86	0.3673
19:11573597:C:T	50	100	0.96	0.06826
19:11573720:T:C	50	100	0.93	0.329
19:11573831:C:T	50	98	0.93	0.2068
19:11574055:C:T	50	100	0.97	0.02669
19:11574139:C:G	50	100	0.95	0.06373
19:11574155:G:A	50	100	0.92	0.07698
19:11574355:A:G	49	100	0.93	0.3504
19:11574601:G:A	50	98	0.96	0.03141
19:11575133:A:G	50	100	0.97	0.04339
19:11575519:T:C	50	98	0.9	0.01307
19:11575750:G:A	50	96	0.95	0.04739
19:11575928:C:T	50	100	0.94	0.06245
19:11576025:G:A	45	91.1	0.96	0.1102
19:11576317:C:T	50	96	0.99	0.04121
19:11576380:C:T	50	100	0.97	0.05991
19:11576536:C:T	50	100	0.96	0.06681
19:11577002:C:T	50	98	0.99	0.04303
19:11577093:G:A	50	100	0.96	0.06554
19:11577385:G:A	50	100	0.98	0.1164
19:11577520:G:A	50	100	0.96	0.05737
19:11577645:T:C	50	98	0.98	0.4966
19:11577689:A:G	50	100	0.99	0.01924
19:11577724:G:T	50	100	0.98	0.06227
19:11578074:A:T	50	100	1	0.06028
19:11578317:C:T	50	100	0.89	0.02941
19:11578343:T:C	50	98	0.98	0.4947
19:11579096:G:A	50	98	0.98	0.4946
19:11579142:G:A	50	100	0.96	0.06409
19:11579208:G:T	50	100	0.98	0.05919
19:11579861:T:C	50	100	0.98	0.06518
19:11579875:T:C	50	100	0.98	0.3451
19:11579961:A:C	50	100	1	0.04248
19:11579980:G:A	50	100	0.99	0.1164
19:11580032:G:A	50	100	0.99	0.1414
19:11580078:A:G	50	96	0.96	0.2687
19:11580120:G:A	50	100	0.98	0.05864
19:11580165:T:C	50	100	0.81	0.01507
19:11580207:C:T	50	100	0.83	0.01906
19:11580225:T:C	50	98	0.98	0.4966
19:11580260:C:G	50	98	0.99	0.1489
19:11580261:C:G	50	100	1	0.02033
19:11580263:A:C	50	98	0.94	0.1089
19:11580994:G:A	50	100	0.98	0.06518
19:11581022:C:T	50	100	0.98	0.06227
19:11581073:C:T	50	100	1	0.02015
19:11581093:A:G	50	100	0.98	0.06518
19:11581164:A:G	50	100	0.98	0.06264
19:11581312:C:G	50	100	0.98	0.06518
19:11582044:T:C	50	98	0.98	0.4967
19:11582271:G:A	50	100	0.98	0.06245
19:11582335:T:C	50	98	0.79	0.01634
19:11582646:C:A	50	100	1	0.065
19:11582992:T:C	50	98	0.99	0.4993
19:11583006:C:T	50	100	1	0.04194
19:11583056:C:T	50	100	1	0.065
19:11583266:A:T	50	100	0.9	0.02052
19:11583666:C:T	50	100	1	0.065
19:11583903:T:C	50	100	1	0.02415
19:11584439:C:T	50	100	0.98	0.05737
19:11584440:G:A	50	100	0.99	0.04829
19:11584478:G:T	50	100	0.98	0.05882
19:11584875:A:G	50	98	0.99	0.4995
19:11584962:C:T	50	100	1	0.04194
19:11585246:G:A	50	100	0.98	0.02415
19:11585944:G:C	50	100	1	0.04212
19:11586134:G:A	50	100	0.84	0.01779
19:11586596:G:C	50	100	1	0.1409
19:11586947:C:A	50	100	1	0.065
19:11586964:C:T	50	100	0.98	0.05755
19:11587296:T:A	50	100	0.99	0.04103
19:11587323:G:A	50	100	0.97	0.3773
19:11587446:G:A	50	100	0.98	0.06518
19:11587651:G:A	30	100	0.97	0.05973
19:11587844:C:G	50	100	0.96	0.06663
19:11587942:A:C	50	100	0.99	0.065
19:11588378:G:A	50	100	0.98	0.06264
19:11588706:A:C	50	98	1	0.04884
19:11588829:T:C	50	100	0.99	0.02033
19:11588873:C:T	50	100	0.98	0.06245
19:11588921:C:T	50	100	1	0.04158
19:11589235:G:A	50	100	1	0.04285
19:11589681:C:T	50	100	0.99	0.0581
19:11589813:C:T	50	100	1	0.1469
19:11590023:C:T	50	100	0.99	0.01307
19:11590062:A:G	50	100	0.85	0.01561
19:11590211:A:T	50	100	1	0.05719
19:11590236:G:C	50	100	0.99	0.02832
19:11590736:C:G	50	96	0.97	0.2491
19:11590855:T:C	50	100	0.99	0.4955
19:11591278:T:C	50	100	0.96	0.02397
19:11591507:A:T	50	98	0.98	0.3771
19:11591569:C:T	50	100	1	0.05828
19:11591664:A:G	50	100	1	0.1403
19:11591854:T:C	50	100	0.99	0.04775
19:11591944:T:C	50	100	0.98	0.455
19:11592098:A:G	50	100	0.98	0.3767
19:11592197:A:T	50	100	0.97	0.4978
19:11592280:T:C	50	100	0.98	0.4014
19:11592603:C:T	50	100	0.96	0.06318
19:11592754:G:T	50	100	1	0.04194
19:11592902:G:A	50	100	0.96	0.06318
19:11593368:G:A	50	100	0.96	0.02397
19:11593424:G:C	50	100	0.96	0.02397
19:11593613:A:G	48	93.8	0.97	0.193
19:11593614:A:G	49	98	0.95	0.0472
19:11593615:G:A	48	95.8	0.93	0.04884
19:11593653:G:A	50	100	0.98	0.1425
19:11593704:C:G	50	100	0.96	0.06481
19:11593790:A:G	50	100	0.98	0.2282
19:11593815:C:T	50	98	0.97	0.2979
19:11593866:A:T	50	100	0.96	0.04557
19:11594114:T:C	50	100	0.98	0.4321
19:11594499:G:A	50	98	0.98	0.4325
19:11594823:G:A	50	100	0.99	0.3125
19:11594891:G:T	50	100	0.99	0.3181
19:11595002:A:G	50	100	0.97	0.01271
19:11595010:C:A	50	100	1	0.01507
19:11595248:C:T	50	100	0.99	0.2475
19:11595325:C:T	50	98	0.9	0.01398
19:11595558:T:C	50	98	0.98	0.472
19:11595622:C:T	50	100	0.93	0.02723
19:11595843:C:G	50	100	0.99	0.3368
19:11595888:T:C	50	100	1	0.04757
19:11595889:G:A	50	100	1	0.04757
19:11595998:T:C	49	100	1	0.04793
19:11596125:G:A	50	98	0.99	0.2471
19:11596247:G:A	50	100	1	0.01507
19:11596451:A:G	50	98	0.99	0.3126
19:11596519:C:T	50	100	0.94	0.01906
19:11596643:A:C	50	98	0.99	0.4779
19:11596802:G:T	50	100	1	0.01507
19:11597030:C:T	50	100	1	0.2467
19:11597231:C:A	46	91.3	0.96	0.3003
19:11597546:C:T	50	100	0.99	0.3232
19:11597649:G:C	50	100	1	0.2464
19:11597760:G:A	50	100	0.93	0.0256
19:11597794:G:A	50	100	0.99	0.0138
19:11598247:T:C	50	100	0.96	0.01598
19:11598336:T:C	50	98	0.99	0.3923
19:11598526:A:T	50	100	1	0.3923
19:11598669:C:T	50	100	0.98	0.02378
19:11599494:T:C	50	100	1	0.264
19:11599535:C:T	50	100	1	0.1275
19:11599537:G:A	50	100	0.99	0.264
19:11599693:G:A	50	100	0.67	0.01162
19:11600004:T:C	49	100	0.93	0.02596
19:11600198:T:G	50	100	1	0.05701
19:11600264:C:T	50	98	1	0.04375
19:11600514:G:A	50	100	1	0.01598
19:11600966:A:G	50	100	1	0.396
19:11601352:T:G	50	100	0.98	0.01743
19:11601354:G:T	50	100	1	0.01235
19:11601587:A:G	50	100	1	0.04757
19:11601693:A:C	50	100	1	0.06863
19:11601716:A:G	50	100	1	0.3784
19:11601781:G:A	50	100	0.67	0.01906
19:11601792:T:G	50	100	1	0.3962
19:11601842:C:T	50	98	1	0.396
19:11601848:A:G	50	96	1	0.04375
19:11601920:C:T	50	100	1	0.2642
19:11602221:G:A	50	100	1	0.01416
19:11602507:G:A	50	100	0.99	0.01253
19:11602760:G:T	50	100	1	0.2642
19:11602880:T:G	50	98	1	0.3929
19:11603118:T:G	50	98	1	0.4034
19:11603720:T:A	50	100	1	0.3943
19:11604074:G:A	50	100	1	0.06935
19:11605143:G:A	50	100	1	0.2467
19:11605284:A:G	50	98	1	0.3911
19:11605331:G:A	50	100	1	0.01398
19:11605332:T:C	50	100	1	0.394
19:11605679:T:G	50	100	1	0.3938
19:11605889:T:C	50	100	0.99	0.06373
19:11606107:C:T	50	100	1	0.3936
19:11606196:G:T	50	100	1	0.04757
19:11606209:C:T	50	100	1	0.01253
19:11606602:C:G	50	100	1	0.3745
19:11606772:A:C	50	100	1	0.396
19:11606914:G:A	50	100	1	0.3943
19:11607079:G:A	50	100	1	0.01235
19:11607224:C:T	50	100	1	0.06863
19:11607230:A:G	50	100	1	0.3943
19:11608230:T:C	50	100	1	0.3945
19:11608386:G:A	50	100	1	0.3945
19:11608952:A:G	50	100	0.99	0.118
19:11609151:G:A	50	100	1	0.3943
19:11609167:A:C	50	100	0.99	0.2342
19:11609222:A:C	50	100	1	0.3943
19:11609452:G:T	49	98	0.99	0.4194
19:11609515:A:G	41	100	0.96	0.03522
19:11609555:C:T	49	100	0.99	0.02415
19:11609580:T:C	49	95.9	0.98	0.4924
19:11609649:C:T	50	100	0.99	0.01253
19:11609776:C:A	50	100	0.96	0.1207
19:11609794:A:C	50	100	0.97	0.06264
19:11609797:C:T	50	100	0.79	0.01489
19:11609908:G:A	50	100	0.86	0.01362
19:11610144:C:T	50	100	0.98	0.01235
19:11610172:G:T	50	100	1	0.3938
19:11610433:C:T	50	98	1	0.405
19:11610594:C:A	50	100	1	0.3653
19:11611148:C:T	50	100	1	0.1304
19:11612185:A:G	50	100	1	0.01089
19:11613964:C:T	50	98	1	0.04357
19:11614003:G:A	50	100	0.98	0.01216
19:11614598:G:A	50	100	1	0.1184
19:11614979:G:A	50	100	1	0.06046
19:11615008:A:G	50	98	1	0.468
19:11615011:A:G	50	100	1	0.3655
19:11615021:A:G	50	100	1	0.01398
19:11615518:G:A	50	98	0.98	0.1469
19:11615545:T:G	50	98	0.99	0.431
19:11615609:G:A	50	90	1	0.4795
19:11615862:C:T	50	100	1	0.04375
19:11616069:G:A	50	100	0.99	0.02415
19:11616163:G:A	50	98	1	0.01253
19:11616198:T:C	50	100	1	0.4308
19:11616569:G:C	50	100	1	0.4306
19:11616589:G:C	50	100	0.99	0.02415
19:11616688:T:C	50	100	1	0.4306
19:11617987:A:G	50	100	1	0.2471
19:11618382:T:C	50	100	1	0.4306
19:11618507:G:A	50	100	1	0.01253
19:11618890:A:G	50	100	1	0.4306
19:11619441:A:G	50	100	1	0.4306
19:11619611:C:T	50	100	1	0.4448
19:11619730:G:A	50	100	1	0.2469
19:11619847:A:G	50	100	1	0.06336
19:11619875:C:T	50	100	1	0.4306
19:11620298:T:C	50	100	1	0.4038
19:11620319:A:G	49	100	1	0.4314
19:11620576:G:A	50	100	1	0.4306
19:11620726:A:C	50	100	0.99	0.02415
19:11621008:A:C	50	100	1	0.4306
19:11621285:G:A	50	100	1	0.1198
19:11621456:C:T	50	100	0.81	0.01017
19:11621505:C:T	50	100	1	0.2487
19:11621582:T:C	50	100	1	0.4306
19:11621617:G:C	50	100	0.99	0.01253
19:11621639:C:A	50	98	0.81	0.0236
19:11621795:T:C	49	100	1	0.02124
19:11621890:T:A	50	100	1	0.4308
19:11622048:C:T	50	100	1	0.4305
19:11622072:A:C	50	100	1	0.4286
19:11622380:A:C	50	100	1	0.4239
19:11622540:T:G	50	100	1	0.06754
19:11622548:T:A	50	100	0.99	0.4005
19:11622739:G:A	50	100	0.99	0.3882
19:11622827:G:T	50	100	0.97	0.06118
19:11622886:T:A	50	100	0.99	0.4236
19:11622896:A:G	50	100	0.99	0.4236
19:11622922:A:C	50	100	0.99	0.4452
19:11622972:T:C	50	100	0.99	0.4236
19:11623023:G:T	50	100	0.74	0.03922
19:11623485:A:G	50	100	0.99	0.4236
19:11623811:G:A	50	100	0.94	0.04176
19:11623888:T:C	50	98	0.87	0.02179
19:11624491:C:T	50	100	1	0.01471
19:11624698:T:C	50	100	0.98	0.07171
19:11624743:C:T	50	94	0.96	0.2092
19:11624997:C:G	50	100	0.9	0.02887
19:11625821:C:T	50	98	0.97	0.2135
19:11625909:A:G	50	100	1	0.04811
19:11626099:C:A	50	82	0.98	0.4991
19:11626167:G:A	50	98	0.9	0.02524
19:11626257:T:A	50	100	0.97	0.01416
19:11626797:G:A	50	98	0.99	0.3246
19:11627021:G:A	50	100	0.99	0.01888
19:11627112:A:G	50	100	0.99	0.3257
19:11627302:G:T	49	93.9	0.99	0.3263
19:11627690:T:A	50	100	0.99	0.02651
19:11627691:A:T	50	98	0.93	0.02905
19:11627841:G:C	50	100	0.99	0.3145
19:11627967:C:T	50	94	0.98	0.1385
19:11628020:G:A	50	98	0.98	0.15
19:11628160:C:T	50	98	0.99	0.3264
19:11628161:G:A	50	98	0.99	0.01888
19:11628280:T:G	50	100	0.99	0.01906
19:11628283:T:G	50	100	0.99	0.01906
19:11628317:A:T	50	100	0.87	0.02505
19:11628394:C:T	50	100	1	0.01216
19:11628411:T:C	50	100	0.99	0.3266
19:11628449:T:A	50	100	0.98	0.01471
19:11628494:G:A	50	100	0.97	0.1158
19:11628500:C:A	50	100	0.99	0.327
19:11628527:T:A	50	100	0.99	0.327
19:11628529:T:A	50	100	0.99	0.01271
19:11628598:G:A	50	100	0.99	0.3268
19:11628674:G:C	50	100	0.97	0.4611
19:11628733:C:T	50	100	0.96	0.496
19:11629035:T:C	50	100	0.99	0.08424
19:11629136:T:A	50	100	0.98	0.01289
19:11629176:C:T	50	100	0.99	0.4642
19:11629208:G:A	50	100	0.98	0.1567
19:11629244:G:A	50	100	0.99	0.4644
19:11629468:T:C	50	100	0.99	0.06663
19:11629773:G:A	50	100	0.97	0.01289
19:11629998:A:G	50	98	0.99	0.4611
19:11630182:T:A	50	98	0.94	0.01471
19:11630485:C:T	50	100	0.94	0.01489
19:11630505:C:A	50	100	0.95	0.06227
19:11630961:T:C	50	100	0.96	0.01144
19:11631781:T:A	48	87.5	0.98	0.156
19:11631787:A:T	50	96	0.99	0.04702
19:11631788:C:A	48	87.5	0.99	0.1556
19:11631790:T:A	48	87.5	0.99	0.156
19:11631792:C:A	48	87.5	0.99	0.1556
19:11631800:A:T	48	89.6	0.95	0.307
19:11632061:C:T	50	100	1	0.01489
19:11632738:G:A	50	100	1	0.01452
19:11632756:C:T	50	100	1	0.01452
19:11632813:C:A	50	100	0.99	0.1569
19:11632872:A:G	50	100	0.96	0.0187
19:11633004:T:C	50	100	0.98	0.449
19:11633249:C:T	50	100	0.98	0.1569
19:11633320:G:C	50	100	1	0.01216
19:11634753:G:A	50	100	1	0.04975
19:11634846:C:T	50	98	0.95	0.04194
19:11634952:G:A	50	100	0.97	0.02977
19:11634980:G:C	50	100	0.93	0.0158
19:11635007:C:T	50	100	1	0.04975
19:11635112:C:T	50	100	0.98	0.4866
19:11635250:A:G	50	100	0.99	0.1674
19:11636689:A:T	50	100	0.99	0.01344
19:11636892:T:C	50	100	1	0.04702
19:11636898:T:G	50	98	0.91	0.0207
19:11637076:G:C	50	100	0.98	0.1679
19:11637145:C:T	50	100	0.96	0.01888
19:11637148:C:A	50	100	0.97	0.01707
19:11637369:C:T	50	100	1	0.01089
19:11637509:A:G	50	100	0.96	0.01906
19:11637536:T:C	50	100	0.98	0.1785
19:11637956:C:T	50	98	0.98	0.03922
19:11638445:T:C	50	98	0.97	0.2914
19:11638451:A:G	50	100	0.97	0.1732
19:11639216:T:C	50	100	0.99	0.4955
19:11639515:G:T	50	100	1	0.05592
19:11639612:G:C	50	100	0.94	0.05773
19:11639751:C:T	50	100	0.96	0.08424
19:11640402:C:T	50	100	0.99	0.01634
19:11640496:A:G	43	97.7	0.96	0.05901
19:11640512:A:G	40	87.5	0.95	0.07444
19:11640514:A:G	40	97.5	0.92	0.01634
19:11640516:A:G	40	95	0.98	0.01616
19:11640518:A:G	39	97.4	0.98	0.01616
19:11640520:A:G	39	92.3	0.98	0.01616
19:11640522:A:G	39	92.3	0.98	0.01688
19:11640528:A:G	33	93.9	0.88	0.01598
19:11640538:A:G	37	97.3	0.99	0.01779
19:11640552:G:A	32	81.2	0.64	0.06028
19:11640556:A:G	34	88.2	0.82	0.01707
19:11640867:A:T	50	96	0.99	0.4466
19:11641099:C:G	50	100	0.98	0.2607
19:11641173:T:C	50	100	0.99	0.4464
19:11641420:C:T	50	100	0.95	0.04194
19:11641570:A:G	50	100	0.92	0.01162
19:11642216:A:G	50	100	1	0.01906
19:11642911:G:A	50	100	0.99	0.4434
19:11643059:A:G	50	100	1	0.01906
19:11643382:T:A	49	89.8	0.96	0.2774
19:11643390:G:T	50	90	0.99	0.4432
19:11643589:C:T	50	100	1	0.01906
19:11643674:C:T	50	100	1	0.01452
19:11644193:T:C	50	100	0.77	0.01598
19:11644237:A:G	50	100	0.97	0.01852
19:11644343:C:T	50	100	0.98	0.1708
19:11644682:C:T	50	100	1	0.2564
19:11644821:C:A	50	100	0.99	0.01253
19:11644922:G:C	50	100	0.99	0.2564
19:11644952:G:A	50	98	0.88	0.02251
19:11645231:T:A	50	100	1	0.2564
19:11645256:T:C	50	100	0.99	0.1632
19:11645433:G:T	50	100	0.99	0.1708
19:11645521:T:G	50	100	0.99	0.01471
19:11645602:A:G	50	100	1	0.4421
19:11645657:C:T	50	100	1	0.01489
19:11646005:C:G	50	100	0.97	0.01198
19:11646591:A:G	50	100	1	0.4713
19:11646678:T:C	50	100	1	0.01471
19:11646827:C:T	50	100	0.99	0.1587
19:11646863:G:A	50	100	1	0.06681
19:11646969:G:A	50	100	1	0.01906
19:11647148:C:T	50	100	0.98	0.2564
19:11647290:A:G	50	100	0.99	0.1592
19:11647345:C:T	50	100	1	0.06681
19:11647608:G:C	50	100	1	0.2564
19:11648697:C:T	50	100	0.99	0.171
19:11648901:T:C	50	100	1	0.01471
19:11648924:A:G	50	100	1	0.4281
19:11649045:G:A	50	100	1	0.01107
19:11650008:A:G	50	100	0.99	0.2564
19:11650213:C:G	50	100	0.97	0.01598
19:11650374:C:T	50	100	0.92	0.01198
19:11650506:A:G	50	100	0.98	0.2564
19:11650591:A:G	50	100	1	0.01452
19:11651287:C:A	50	100	0.99	0.2564
19:11651674:C:G	50	100	0.99	0.01253
19:11652195:T:C	50	100	0.99	0.4902
19:11652328:C:T	50	98	1	0.05646
19:11652428:C:A	50	100	0.99	0.4737
19:11652762:C:A	50	100	0.99	0.01906
19:11653166:T:C	50	100	0.99	0.4528
19:11653225:C:T	50	100	1	0.06681
19:11653466:C:T	50	100	0.99	0.01852
19:11653541:G:A	50	98	0.84	0.01888
19:11653681:C:T	50	100	0.99	0.171
19:11653840:T:A	50	100	0.86	0.03431
19:11654536:A:G	50	100	1	0.01471
19:11655337:A:G	50	98	0.98	0.4731
19:11655852:C:T	50	100	0.99	0.01235
19:11656271:C:A	45	95.6	0.96	0.4392
19:11656279:C:A	44	81.8	0.81	0.3499
19:11656547:A:G	50	98	0.95	0.0394
19:11656854:T:C	50	100	0.99	0.1892
19:11656862:C:T	50	100	0.97	0.08533
19:11656957:G:T	50	98	0.94	0.01924
19:11657184:A:G	50	100	0.98	0.4405
19:11657236:T:C	50	100	1	0.01325
19:11657292:G:A	50	100	0.97	0.1707
19:11658130:A:G	50	100	0.96	0.05338
19:11658359:A:G	50	100	0.84	0.01961
19:11658539:T:C	50	92	0.96	0.1685
19:11658599:C:T	50	100	1	0.05338
19:11658680:G:A	50	100	1	0.05338
19:11658687:C:T	50	98	0.97	0.37
19:11658823:A:C	50	98	0.98	0.3745
19:11658829:T:C	50	98	0.98	0.3745
19:11659061:G:A	50	98	0.98	0.3791
19:11659120:T:C	50	98	0.98	0.3758
19:11659284:A:T	50	88	0.97	0.3836
19:11659292:C:T	50	98	0.98	0.3764
19:11659502:T:C	50	100	0.99	0.2954
19:11659537:T:A	50	100	0.99	0.2992
19:11659563:C:T	50	100	1	0.01489
19:11659565:G:T	50	100	0.99	0.3114
19:11659566:C:T	50	100	0.99	0.3112
19:11659622:G:C	50	100	0.99	0.3112
19:11659764:C:T	50	100	0.99	0.3114
19:11659827:C:T	50	100	1	0.01198
19:11659851:C:T	50	100	0.99	0.3115
19:11659999:C:T	50	100	0.99	0.3141
19:11660045:C:G	50	100	0.99	0.3141
19:11660448:T:C	50	100	0.99	0.3141
19:11660505:A:G	50	100	0.99	0.3143
19:11660667:C:A	50	100	0.98	0.4419
19:11660853:G:T	50	100	0.99	0.2948
19:11660932:C:G	50	100	0.99	0.2994
19:11661039:G:A	50	100	0.99	0.3143
19:11661256:C:T	50	100	1	0.01507
19:11661489:A:T	49	79.6	0.95	0.3544
19:11661490:T:A	49	83.7	0.96	0.3736
19:11661492:T:A	48	97.9	0.92	0.1026
19:11661494:T:A	49	85.7	0.96	0.3753
19:11661634:G:A	49	100	0.96	0.01997
19:11661674:C:G	50	100	1	0.01489
19:11661823:C:G	50	96	0.99	0.3143
19:11661898:A:C	50	98	0.99	0.3121
19:11661910:C:G	50	100	0.99	0.06572
19:11662174:T:G	50	100	0.98	0.2631
19:11662261:G:A	50	100	0.98	0.2422
19:11662280:G:A	50	100	0.99	0.01253
19:11662310:T:G	50	98	0.95	0.2371
19:11662765:T:A	50	100	0.98	0.4114
19:11662982:C:T	50	100	0.97	0.2954
19:11663043:G:A	50	100	1	0.01489
19:11663532:C:T	50	100	0.9	0.01089
19:11663741:G:T	50	100	1	0.01634
19:11664012:C:T	50	100	1	0.01634
19:11664934:A:G	50	100	0.97	0.01434
19:11665000:G:T	50	98	0.97	0.2422
19:11665002:A:G	50	100	0.95	0.1182
19:11665071:T:C	50	100	0.96	0.3459
19:11665200:G:T	50	100	0.97	0.01416
19:11665734:A:T	49	89.8	0.86	0.4165
19:11665817:G:A	50	100	0.97	0.02033
19:11665951:C:T	49	93.9	0.88	0.1111
19:11666004:A:G	48	97.9	0.95	0.2426
19:11666153:C:G	49	95.9	0.88	0.07571
19:11667074:T:C	50	98	0.95	0.4837
19:11667080:C:T	50	100	0.94	0.06336
19:11667211:G:C	50	96	0.98	0.3014
19:11667648:T:C	50	94	0.99	0.299
19:11667812:G:A	50	98	0.99	0.1275
19:11667852:C:T	50	98	0.99	0.1525
19:11668089:T:C	50	98	0.98	0.08751
19:11668251:C:G	50	100	0.99	0.01761
19:11668585:C:T	50	100	1	0.03885
19:11668613:G:A	50	98	0.99	0.04793
19:11668800:G:C	50	100	0.98	0.1616
19:11669356:A:G	47	100	0.98	0.01434
19:11669735:T:C	47	85.1	0.94	0.317
19:11670073:C:T	48	93.8	0.94	0.03813
19:11670264:G:A	48	100	0.98	0.01779
19:11670555:A:G	48	93.8	0.98	0.0659
19:11671539:A:G	50	98	1	0.2854
19:11671582:A:C	50	98	1	0.07716
19:11671585:C:A	50	98	1	0.3068
19:11671878:G:C	50	100	1	0.03577
19:11671884:A:G	50	98	1	0.307
19:11671973:G:A	50	100	0.89	0.01144
19:11672068:C:T	50	100	1	0.02887
19:11672238:C:T	50	98	1	0.0817
19:11672241:G:A	50	98	0.99	0.0472
19:11672312:C:T	50	98	1	0.0817
19:11673063:C:T	50	98	1	0.08188
19:11673334:G:C	50	100	1	0.08188
19:11673583:A:C	50	100	1	0.02142
19:11674358:A:G	50	100	0.99	0.1906
19:11674369:C:T	50	100	1	0.01743
19:11674833:G:C	49	100	1	0.3057
19:11675448:G:A	50	100	1	0.08951
19:11675563:G:A	50	100	1	0.05719
19:11676172:A:G	50	100	1	0.0837
19:11676197:T:G	50	96	0.97	0.05047
19:11676257:A:G	50	100	0.95	0.07026
19:11676258:A:T	50	100	0.98	0.01471
19:11676292:T:G	50	100	1	0.02142
19:11676405:T:C	50	100	1	0.08224
19:11676418:T:C	50	100	0.99	0.08279
19:11676432:T:C	50	100	0.99	0.08243
19:11676448:T:C	50	100	1	0.04648
19:11676472:C:T	50	100	1	0.09332
19:11676487:G:C	50	100	1	0.3057
19:11676494:C:G	50	100	0.98	0.03776
19:11676620:T:A	50	100	1	0.05719
19:11676754:G:A	50	98	1	0.07807
19:11676834:G:A	50	100	1	0.2716
19:11676981:A:G	50	96	0.99	0.3057
19:11677092:T:G	50	100	0.92	0.09423
19:11677129:A:G	49	100	1	0.3057
19:11677131:G:A	50	98	0.9	0.03214
19:11677163:A:G	50	100	1	0.3059
19:11677168:A:G	50	100	1	0.2593
19:11677181:C:T	50	98	0.9	0.03232
19:11677282:C:T	50	100	1	0.04611
19:11677286:A:C	49	98	1	0.2716
19:11677304:A:G	49	98	1	0.2714
19:11677321:C:T	49	100	0.98	0.03776
19:11677329:C:T	49	100	0.97	0.01144
19:11677336:A:G	46	100	1	0.2716
19:11677357:A:G	46	100	1	0.2714
19:11677438:G:A	50	100	1	0.1443
19:11677599:G:A	50	100	0.99	0.1895
19:11677696:G:A	50	98	1	0.08261
19:11677744:C:G	50	100	1	0.07789
19:11677745:G:A	50	100	1	0.01035
19:11677748:C:A	50	100	1	0.03667
19:11677821:C:T	50	100	1	0.03595
19:11678200:A:G	50	98	1	0.2702
19:11678337:C:T	50	98	0.98	0.02959
19:11678744:G:A	50	100	1	0.1429
19:11678901:C:A	50	100	1	0.08061
19:11679077:C:A	50	100	0.98	0.01961
19:11679097:G:A	50	100	1	0.2718
19:11679260:C:G	50	100	1	0.1897
19:11679616:G:A	50	100	1	0.05701
19:11679932:C:T	50	100	1	0.02142
19:11680752:G:A	50	100	1	0.04648
19:11681219:A:G	50	100	1	0.02142
19:11681341:G:A	50	100	1	0.01489
19:11681467:T:C	50	100	0.99	0.2727
19:11682808:C:T	50	100	0.96	0.01144
19:11683238:C:G	50	100	1	0.0216
19:11683259:G:T	50	100	1	0.04739
19:11683265:C:G	50	100	1	0.07789
19:11683416:T:C	50	100	1	0.08224
19:11683419:C:T	50	100	1	0.3068
19:11683786:G:T	50	100	1	0.02142
19:11683876:A:C	50	100	1	0.215
19:11684058:A:G	50	100	1	0.07789
19:11684431:G:T	50	100	1	0.116
19:11684770:G:T	50	100	0.99	0.03558
19:11685082:C:G	50	100	1	0.3068
19:11686054:G:T	50	100	1	0.3063
19:11686297:C:T	50	100	1	0.3063
19:11686437:T:A	50	100	1	0.1894
19:11686493:C:T	50	100	1	0.2714
19:11686654:A:C	50	100	1	0.02142
19:11687355:A:G	50	100	0.99	0.03558
19:11687622:C:G	50	100	1	0.3065
19:11687639:C:A	50	100	0.99	0.04031
19:11687845:T:C	50	100	1	0.02142
19:11687915:A:G	50	100	1	0.2736
19:11687950:C:T	50	100	1	0.2716
19:11688094:G:A	47	95.7	0.96	0.406
19:11688194:C:T	50	100	1	0.02215
19:11688264:C:A	50	100	1	0.02142
19:11688281:C:T	50	100	1	0.0216
19:11688887:A:G	50	100	1	0.3065
19:11689125:T:G	50	100	1	0.3066
19:11689166:T:A	50	98	0.92	0.06627
19:11689205:A:G	50	98	0.96	0.3453
19:11689470:C:A	50	100	1	0.08224
19:11689512:A:C	50	100	1	0.3065
19:11689620:A:T	50	100	1	0.07771
19:11689642:A:G	50	100	1	0.08224
19:11689696:G:A	50	100	1	0.1186
19:11690024:A:G	50	100	1	0.1184
19:11690097:C:T	50	100	0.98	0.02142
19:11690326:C:T	50	100	1	0.01743
19:11690912:G:T	50	100	1	0.02142
19:11691795:A:G	50	100	0.99	0.3057
19:11692313:T:C	50	100	1	0.191
19:11692670:C:T	49	100	1	0.02887
19:11693167:C:T	50	100	1	0.01743
19:11693363:C:G	50	100	1	0.01471
19:11693385:G:C	50	100	0.98	0.02433
19:11693419:C:T	50	100	1	0.07807
19:11693686:A:G	50	100	1	0.3037
19:11693711:A:C	50	100	1	0.3037
19:11694363:A:T	50	100	0.95	0.02524
19:11694402:T:C	50	100	1	0.01471
19:11694596:G:A	50	100	1	0.05374
19:11696195:C:A	50	98	0.95	0.3375
19:11696628:T:C	50	100	1	0.07825
19:11696696:G:A	50	100	0.99	0.09132
19:11697246:A:T	50	100	0.95	0.01344
19:11697731:T:C	50	100	1	0.04031
19:11697899:A:C	50	100	0.97	0.01144
19:11698000:G:T	50	100	0.99	0.08914
19:11698073:G:A	50	100	0.97	0.02251
19:11698540:A:T	50	100	0.99	0.1124
19:11698860:T:C	50	100	0.94	0.02306
19:11698868:G:A	50	100	0.96	0.02142
19:11698921:G:A	50	100	0.97	0.02306
19:11698936:G:A	50	98	0.96	0.3112
19:11699095:G:A	50	100	1	0.04775
19:11699353:T:C	50	100	1	0.05737
19:11700969:G:T	50	100	0.98	0.03195
19:11701099:C:T	50	100	1	0.08896
19:11701130:G:A	50	100	1	0.07807
19:11701194:A:G	50	100	0.97	0.1236
19:11701221:C:T	50	100	0.93	0.02596
19:11701504:A:G	50	100	1	0.07807
19:11702192:C:A	50	100	0.95	0.2037
19:11702193:T:C	50	100	0.95	0.2039
19:11702194:G:A	50	100	0.95	0.2037
19:11702366:T:C	50	100	0.97	0.3261
19:11702972:A:G	50	100	0.95	0.07262
19:11703633:G:A	50	100	0.95	0.03903
19:11703665:A:G	50	100	0.96	0.0216
19:11703745:C:T	50	100	1	0.06699
19:11704191:G:A	50	100	1	0.0354
19:11704586:G:A	50	100	0.99	0.0935
19:11704836:G:A	50	100	1	0.02106
19:11705269:T:C	50	100	1	0.01344
19:11705278:T:C	50	100	0.99	0.09368
19:11705525:T:C	50	100	0.94	0.02179
19:11705710:A:T	50	100	0.98	0.3647
19:11706129:C:T	50	100	1	0.0512
19:11706240:A:G	50	98	0.97	0.03631
19:11706253:G:T	49	100	0.97	0.03086
19:11706260:G:T	50	98	0.94	0.4426
19:11706280:T:C	50	100	0.88	0.01816
19:11706290:C:T	50	98	0.97	0.03086
19:11706291:C:T	50	100	0.92	0.0512
19:11706292:G:A	50	98	0.97	0.03086
19:11706303:T:G	49	93.9	0.91	0.4297
19:11706772:C:T	50	100	1	0.0512
19:11708378:T:G	50	98	0.96	0.4405
19:11709542:C:T	50	100	0.99	0.01216
19:11709702:C:A	50	100	0.96	0.461
19:11709721:G:A	50	100	0.97	0.4835
19:11710214:T:C	50	100	0.97	0.4297
19:11711314:A:G	50	100	0.95	0.3036
19:11711482:T:C	46	97.8	0.88	0.01271
19:11711497:G:C	50	100	0.96	0.4824
19:11711625:T:C	50	100	0.97	0.05519
19:11712015:G:A	50	100	0.99	0.02814
19:11712198:T:A	50	100	0.94	0.08824
19:11712208:A:G	50	100	0.99	0.05156
19:11712232:T:G	50	100	0.99	0.01906
19:11712692:A:G	50	100	0.99	0.02869
19:11712822:C:T	50	100	0.98	0.04757
19:11714115:T:A	50	94	0.95	0.3942
19:11714329:T:C	49	100	0.98	0.01126
19:11716000:G:A	50	100	0.99	0.04847
19:11716143:T:C	50	100	1	0.02251
19:11716304:T:C	50	100	0.97	0.06245
19:11716400:G:A	50	98	0.91	0.01344
19:11716874:C:A	50	100	0.96	0.02197
19:11716928:C:T	50	100	0.99	0.03613
19:11716984:T:C	50	100	1	0.02251
19:11717021:G:A	50	100	0.96	0.01943
19:11717281:C:T	50	100	0.96	0.04267
19:11717282:A:G	50	100	0.96	0.04267
19:11717348:T:C	50	94	0.95	0.4855
19:11717434:G:A	50	100	1	0.02251
19:11717595:A:G	50	100	0.9	0.09223
19:11719499:A:G	50	100	1	0.02433
19:11719563:C:G	50	100	1	0.03704
19:11719949:A:T	50	100	1	0.03704
19:11720288:C:G	50	100	0.94	0.01325
19:11720574:T:C	50	100	0.96	0.04375
19:11720774:C:G	50	100	0.95	0.04357
19:11720819:C:A	50	100	0.93	0.01307
19:11721468:A:G	50	98	0.95	0.4858
19:11722547:G:A	50	100	0.98	0.02142
19:11722904:G:A	50	100	1	0.02269
19:11723480:C:T	50	100	0.96	0.291
19:11723592:T:C	50	100	0.96	0.03667
19:11723906:T:C	50	100	0.95	0.4557
19:11725023:G:A	50	100	0.91	0.01271
19:11725511:A:G	50	100	0.96	0.1062
19:11725580:T:C	50	100	0.81	0.01162
19:11725662:G:T	50	100	0.91	0.1402
19:11725772:C:G	50	100	0.96	0.1004
19:11725855:A:G	50	100	0.97	0.1004
19:11726064:T:C	49	98	0.97	0.1008
19:11726112:G:A	49	100	0.97	0.1008
19:11726166:G:C	49	100	0.97	0.1008
19:11726298:A:G	48	100	0.96	0.02015
19:11726565:T:G	50	100	0.98	0.1009
19:11726841:C:G	50	100	0.98	0.1011
19:11726877:C:T	50	100	0.98	0.1011
19:11727078:T:G	50	100	0.91	0.06972
19:11728022:A:G	50	100	0.98	0.1011
19:11728099:G:T	50	100	0.95	0.1011
19:11728196:A:C	50	100	0.96	0.3633
19:11728331:G:A	50	100	0.97	0.2994
19:11728420:G:T	50	100	0.96	0.01344
19:11728712:A:G	50	100	0.98	0.1011
19:11728780:G:A	50	100	0.98	0.1011
19:11728795:T:G	50	100	0.91	0.1485
19:11728844:A:G	50	100	0.98	0.1013
19:11729100:G:A	50	100	0.96	0.02741
19:11729263:T:C	50	100	0.89	0.07879
19:11729950:C:T	50	100	1	0.01325
19:11730382:C:G	50	100	0.98	0.02288
19:11730567:C:T	50	100	0.95	0.02651
19:11731508:C:T	50	100	0.97	0.2959
19:11731567:C:G	50	100	0.98	0.02306
19:11731628:C:T	50	100	1	0.01707
19:11731775:T:C	50	100	0.97	0.3627
19:11732187:T:C	49	98	0.98	0.09949
19:11732195:C:T	49	100	0.94	0.01779
19:11732584:C:A	50	98	0.97	0.2943
19:11732871:G:A	50	98	0.88	0.02524
19:11733091:G:A	50	100	0.97	0.02215
19:11734316:A:G	50	100	0.99	0.09985
19:11734630:C:T	50	100	0.88	0.02306
19:11734819:G:A	50	100	0.96	0.01325
19:11734835:T:G	50	100	0.99	0.09967
19:11735158:C:T	50	100	0.97	0.01997
19:11735230:A:G	50	100	0.96	0.484
19:11735232:G:A	50	100	0.98	0.09985
19:11735281:C:A	48	95.8	0.95	0.09768
19:11735682:G:A	50	100	0.98	0.09967
19:11736065:C:G	50	100	0.99	0.09967
19:11736162:T:A	50	100	0.99	0.09967
19:11736166:T:C	50	100	0.99	0.09967
19:11736441:C:T	50	98	0.96	0.157
19:11736513:C:T	50	100	0.92	0.01797
19:11736542:A:T	50	100	0.99	0.09967
19:11736604:T:C	50	100	0.96	0.4301
19:11736615:A:G	50	100	0.99	0.09967
19:11736800:G:A	50	100	0.97	0.4838
19:11737313:G:A	50	100	0.98	0.02342
19:11737354:A:C	50	100	0.99	0.09386
19:11737609:T:A	50	100	0.8	0.03304
19:11737772:C:A	50	100	0.99	0.09386
19:11737824:G:A	50	100	0.98	0.02342
19:11738429:T:G	50	100	0.98	0.08914
19:11738921:C:T	50	100	0.89	0.03268
19:11739020:A:G	50	100	0.91	0.1062
19:11739026:C:A	50	100	0.94	0.3101
19:11739038:T:G	50	98	0.94	0.3099
19:11739928:C:G	50	100	1	0.01198
19:11740022:C:T	50	100	0.98	0.02542
19:11740139:C:A	48	100	1	0.01434
19:11740267:G:C	47	97.9	1	0.1391
19:11740306:A:G	49	100	0.91	0.01253
19:11740730:A:G	50	100	1	0.1367
19:11740804:C:G	50	98	1	0.1436
19:11740973:G:T	50	96	1	0.1434
19:11740975:C:T	50	96	1	0.1434
19:11741033:T:C	50	98	1	0.1436
19:11741049:C:T	50	100	1	0.05084
19:11741328:G:A	50	100	1	0.1438
19:11741392:C:G	50	100	1	0.05084
19:11741634:A:G	50	100	1	0.144
19:11741800:A:C	50	100	1	0.2131
19:11742394:C:G	50	100	1	0.144
19:11742643:C:T	50	100	1	0.144
19:11742733:A:C	50	98	0.95	0.358
19:11742781:C:T	50	100	0.9	0.03159
19:11742903:C:T	50	100	1	0.144
19:11743031:C:T	50	100	1	0.01634
19:11743202:A:G	50	100	1	0.144
19:11743225:C:G	50	100	1	0.06481
19:11743573:T:C	50	100	1	0.1438
19:11743718:T:C	50	100	1	0.1438
19:11744336:C:T	50	100	0.9	0.0167
19:11744360:C:T	50	100	1	0.0256
19:11744510:A:G	50	100	1	0.144
19:11744530:A:G	50	100	1	0.144
19:11744581:G:C	50	100	1	0.144
19:11744587:A:G	50	100	1	0.144
19:11744644:C:T	50	100	1	0.144
19:11744663:C:T	50	100	0.95	0.01271
19:11745086:C:A	50	100	1	0.1422
19:11745218:T:A	50	100	1	0.1456
19:11745327:G:A	50	100	0.91	0.03486
19:11745330:A:G	50	100	1	0.1445
19:11745343:C:T	50	100	1	0.1445
19:11745469:G:A	50	100	1	0.1442
19:11745514:G:A	50	100	1	0.1442
19:11745576:C:A	49	100	0.96	0.04648
19:11745595:A:G	50	100	0.98	0.01162
19:11745832:A:C	50	100	1	0.01634
19:11745870:T:C	50	100	1	0.1443
19:11746305:G:A	50	100	0.91	0.01434
19:11746387:C:T	50	100	0.98	0.03976
19:11746431:T:G	50	100	0.96	0.0374
19:11746541:C:T	50	100	0.99	0.1445
19:11746553:C:G	49	98	0.98	0.1443
19:11746558:G:T	49	98	1	0.1451
19:11746693:A:G	50	100	1	0.1447
19:11746782:T:C	50	100	1	0.1447
19:11747440:C:T	50	100	0.99	0.01634
19:11747669:A:G	50	100	1	0.1447
19:11747812:A:G	50	100	0.96	0.04303
19:11748631:A:C	50	100	1	0.01634
19:11748775:G:C	50	100	1	0.1447
19:11748779:T:C	50	100	1	0.2269
19:11748837:T:C	50	98	1	0.1449
19:11748846:A:G	50	98	1	0.2266
19:11748859:C:G	50	98	1	0.1449
19:11748894:C:T	50	100	1	0.02633
19:11748944:G:T	50	100	1	0.1449
19:11748982:C:T	50	100	1	0.1449
19:11749085:G:A	50	100	1	0.1449
19:11749321:C:T	50	98	1	0.1451
19:11749418:A:G	50	100	1	0.2268
19:11749805:A:G	50	100	1	0.1451
19:11749979:G:A	50	100	1	0.1452
19:11750005:G:A	50	100	1	0.1454
19:11750326:G:A	50	100	0.96	0.01906
19:11751120:C:T	50	100	1	0.1451
19:11751172:G:T	50	98	0.93	0.03322
19:11751181:C:G	50	100	1	0.1451
19:11751288:A:G	50	100	1	0.03794
19:11752414:G:C	50	100	1	0.1451
19:11752591:C:T	50	100	1	0.1451
19:11752950:A:G	50	98	0.96	0.4061
19:11753062:T:C	50	100	1	0.1451
19:11753444:A:G	50	100	1	0.1451
19:11753509:C:T	50	100	1	0.1451
19:11753730:T:G	50	100	1	0.1451
19:11754030:A:G	50	100	1	0.1452
19:11754117:T:C	50	98	0.78	0.03558
19:11754192:T:G	50	100	1	0.1451
19:11754683:C:A	50	100	1	0.1451
19:11754792:T:G	50	100	1	0.1451
19:11754973:C:T	50	100	1	0.1451
19:11755042:T:C	50	98	1	0.1451
19:11755095:T:A	50	98	1	0.2013
19:11755096:T:C	50	98	1	0.1632
19:11755171:T:G	50	100	1	0.1451
19:11755340:G:A	43	90.7	0.68	0.01162
19:11755395:C:G	50	100	1	0.1451
19:11755599:A:G	50	100	1	0.1451
19:11755695:G:T	50	100	1	0.1451
19:11755724:C:T	50	100	1	0.1449
19:11755725:A:G	50	100	1	0.1449
19:11756658:G:C	50	100	1	0.1452
19:11756659:G:T	50	100	1	0.1452
19:11756698:A:T	50	100	1	0.1452
19:11756811:G:T	50	98	1	0.1452
19:11756964:G:A	50	100	1	0.1452
19:11756970:C:T	50	98	0.9	0.03177
19:11757037:G:T	50	100	1	0.1452
19:11757102:C:A	50	100	0.98	0.1452
19:11757998:C:A	50	100	1	0.1454
19:11758161:A:G	50	100	1	0.1454
19:11758171:A:G	50	100	0.91	0.06609
19:11758265:G:A	50	100	1	0.1451
19:11758321:C:T	50	100	1	0.0256
19:11759203:A:G	50	100	0.95	0.01271
19:11759231:T:A	50	100	0.97	0.02288
19:11759576:A:T	50	98	0.97	0.2024
19:11759665:C:T	50	98	0.94	0.2013
19:11759719:T:C	50	98	0.96	0.2111
19:11759746:T:C	50	98	0.97	0.3971
19:11759768:T:C	50	96	0.96	0.1899
19:11759836:G:A	50	98	0.92	0.07389
19:11759902:A:T	50	94	0.96	0.2487
19:11759905:A:G	50	94	0.97	0.4143
19:11759906:A:T	50	94	0.96	0.2482
19:11759911:A:G	50	100	0.98	0.01725
19:11760242:T:A	50	100	0.93	0.04938
19:11760286:T:A	50	98	0.98	0.2694
19:11760355:A:G	50	100	0.98	0.3163
19:11760586:G:C	50	100	0.97	0.4611
19:11760786:C:T	50	100	0.98	0.3172
19:11760787:A:G	50	100	0.97	0.3168
19:11760824:C:T	50	100	0.92	0.0138
19:11760891:G:C	50	100	0.97	0.3168
19:11760939:C:A	50	100	0.97	0.3166
19:11760992:A:G	50	100	0.97	0.3112
19:11761032:A:G	50	100	0.97	0.3112
19:11761143:C:G	50	100	0.96	0.3112
19:11761328:T:G	50	100	0.97	0.3112
19:11761346:G:T	50	100	0.97	0.3112
19:11761353:C:A	50	100	0.98	0.311
19:11761375:G:T	50	100	0.97	0.311
19:11761592:C:T	50	100	0.92	0.01344
19:11761832:G:C	50	100	0.98	0.2616
19:11761978:G:A	50	100	0.96	0.01344
19:11761985:C:T	50	100	0.94	0.0492
19:11762567:A:C	50	100	0.98	0.3105
19:11762663:G:T	50	100	0.98	0.3106
19:11763307:C:T	50	100	1	0.02306
19:11763350:A:G	50	100	1	0.0138
19:11763412:C:A	50	100	1	0.04938
19:11763419:A:G	50	100	1	0.0138
19:11763636:T:A	50	100	1	0.04938
19:11763926:A:G	50	100	1	0.02288
19:11763927:T:C	50	100	1	0.04938
19:11763953:T:C	50	100	1	0.04938
19:11764054:A:T	50	100	1	0.0138
19:11764142:C:T	50	100	1	0.04938
19:11764247:T:G	50	100	1	0.0138
19:11764527:T:C	50	100	1	0.0138
19:11764654:G:A	50	100	1	0.04938
19:11764827:T:C	50	98	0.99	0.02959
19:11764886:A:C	50	100	1	0.01344
19:11764894:T:C	50	100	1	0.01344
19:11765186:G:C	50	100	1	0.0138
19:11765301:G:A	50	100	1	0.01253
19:11765412:T:C	50	100	1	0.02614
19:11765685:C:T	50	100	1	0.02578
19:11765693:T:G	49	100	1	0.01344
19:11766305:C:T	50	100	0.98	0.2774
19:11766343:T:C	50	100	1	0.02977
19:11767280:T:G	50	98	0.99	0.3072
19:11767312:G:A	50	98	1	0.01344
19:11767364:C:G	50	100	1	0.01634
19:11767365:G:C	50	100	1	0.02977
19:11767666:T:C	50	100	1	0.02977
19:11767767:T:C	50	100	1	0.01344
19:11768313:C:T	50	100	1	0.02977
19:11768326:G:A	50	100	1	0.02977
19:11768384:C:T	50	100	0.99	0.2778
19:11768605:G:T	50	100	0.99	0.2765
19:11768817:G:A	50	100	0.99	0.3065
19:11768914:T:C	50	100	0.99	0.3154
19:11769002:T:G	50	100	0.99	0.3063
19:11769010:G:T	50	100	1	0.01634
19:11769110:A:G	50	100	0.99	0.1641
19:11769188:G:A	50	100	0.99	0.3061
19:11769197:C:T	50	100	0.99	0.3061
19:11769233:A:C	50	100	1	0.01634
19:11769659:C:G	50	100	0.99	0.1734
19:11769666:A:C	50	100	0.99	0.1734
19:11769761:C:T	50	100	0.97	0.128
19:11769864:C:T	50	100	0.99	0.1732
19:11769925:C:T	50	100	0.99	0.1732
19:11769963:C:T	50	100	0.99	0.2899
19:11770094:C:G	50	100	1	0.01634
19:11770099:A:G	50	100	0.99	0.1325
19:11770335:C:T	50	100	0.99	0.2767
19:11770342:T:C	50	100	0.99	0.1732
19:11770397:T:C	50	100	0.99	0.1732
19:11770516:G:A	50	100	1	0.01634
19:11770531:A:G	50	100	0.99	0.1732
19:11770621:A:G	50	100	0.99	0.1734
19:11770636:G:A	50	100	0.99	0.2761
19:11770709:C:T	50	96	0.99	0.1732
19:11770748:C:A	50	98	0.99	0.1732
19:11770797:G:C	50	100	0.99	0.1732
19:11770798:A:T	50	100	1	0.01344
19:11770949:A:T	50	100	0.99	0.1683
19:11770981:T:A	50	100	0.99	0.173
19:11771258:C:G	50	100	0.99	0.1732
19:11771374:C:G	50	100	0.99	0.4791
19:11771425:G:A	50	100	0.99	0.1728
19:11771477:A:G	50	100	0.99	0.1728
19:11771546:C:T	50	100	0.99	0.1728
19:11771604:G:A	50	100	1	0.01634
19:11771688:T:C	50	100	0.99	0.1727
19:11771704:G:A	50	100	0.99	0.4653
19:11771727:C:T	50	100	0.99	0.449
19:11771733:C:T	50	100	0.97	0.03486
19:11771762:T:A	50	100	0.99	0.4486
19:11771781:A:G	50	100	0.99	0.4486
19:11771792:A:G	50	100	0.99	0.4622
19:11771841:G:A	50	100	0.99	0.4488
19:11771904:T:C	50	100	0.99	0.4488
19:11771923:G:C	50	98	0.99	0.4651
19:11771939:C:G	50	100	0.99	0.4651
19:11771971:T:C	50	100	0.99	0.4486
19:11772017:C:T	50	100	0.99	0.4483
19:11772140:A:C	50	96	0.99	0.4488
19:11772141:G:A	50	96	0.99	0.2858
19:11772340:G:A	50	100	0.99	0.4835
19:11772348:G:A	50	100	0.99	0.449
19:11772351:A:G	50	100	0.99	0.4488
19:11772786:A:G	49	100	0.99	0.4493
19:11772790:A:G	49	100	0.99	0.4495
19:11772824:T:C	50	96	0.98	0.1649
19:11772845:A:G	49	100	0.99	0.4495
19:11772897:C:A	50	100	0.91	0.02487
19:11772940:T:C	50	100	0.99	0.4497
19:11773080:T:C	50	100	0.99	0.4497
19:11773108:A:G	50	100	0.99	0.449
19:11773203:G:A	50	100	0.99	0.4501
19:11773222:T:G	50	100	0.99	0.4497
19:11773363:G:A	50	100	1	0.01344
19:11773709:C:T	50	100	1	0.4497
19:11773932:G:A	50	100	1	0.01634
19:11774338:T:A	50	100	0.95	0.01743
19:11774424:A:G	50	100	1	0.48
19:11774450:C:G	50	100	1	0.4503
19:11774593:C:T	50	100	1	0.01271
19:11774962:G:A	50	100	1	0.4415
19:11775360:C:T	50	100	1	0.2765
19:11775574:C:T	48	100	1	0.01634
19:11775578:C:G	48	97.9	0.99	0.35
19:11775658:T:C	48	100	1	0.4802
19:11775834:A:G	50	100	1	0.4668
19:11776039:T:C	50	100	1	0.4503
19:11776106:T:A	50	100	1	0.01344
19:11776397:T:G	50	100	1	0.01344
19:11777001:T:C	50	100	1	0.4666
19:11777009:C:T	50	98	0.98	0.01107
19:11777229:G:A	50	100	1	0.4499
19:11777309:C:A	50	100	0.91	0.01344
19:11777803:T:C	50	100	1	0.01634
19:11778074:A:T	50	100	1	0.4501
19:11778221:G:A	50	100	1	0.01779
19:11778532:C:T	50	100	1	0.2738
19:11778559:A:G	50	100	1	0.01344
19:11779327:A:G	50	100	0.88	0.01416
19:11779328:A:G	50	100	0.98	0.01779
19:11779542:G:A	50	100	1	0.01344
19:11779780:T:A	50	100	1	0.4802
19:11779813:G:A	49	100	1	0.4846
19:11780106:C:T	50	100	1	0.04412
19:11780168:G:A	50	100	1	0.01344
19:11780188:G:A	50	98	0.98	0.1556
19:11780407:C:T	50	100	1	0.01344
19:11782014:G:A	50	100	0.96	0.01779
19:11782120:G:C	50	100	1	0.4802
19:11782153:A:G	50	100	0.98	0.1391
19:11782574:A:G	50	100	0.99	0.1452
19:11782740:T:C	50	100	0.99	0.2983
19:11782751:T:C	50	100	0.97	0.03849
19:11783047:C:T	50	100	0.99	0.4617
19:11783513:G:A	50	100	1	0.01344
19:11783720:C:G	50	100	1	0.3273
19:11784063:G:A	50	100	1	0.3273
19:11785181:T:C	50	100	0.97	0.0167
19:11785183:C:G	50	100	0.97	0.0167
19:11785218:G:A	50	100	0.97	0.01924
19:11785276:A:G	50	100	1	0.02088
19:11785309:C:A	50	100	0.99	0.1589
19:11785637:C:T	50	100	1	0.02088
19:11785678:C:T	50	100	0.97	0.01924
19:11785814:C:T	50	100	0.98	0.04303
19:11785854:C:G	50	100	1	0.02088
19:11787241:T:G	50	100	0.99	0.1476
19:11787345:T:C	50	100	1	0.01344
19:11787461:G:A	50	100	0.98	0.1342
19:11787910:C:T	50	100	1	0.01344
19:11788020:A:G	50	100	0.99	0.1476
19:11788025:C:T	50	100	0.99	0.1645
19:11788561:A:G	50	100	0.99	0.4779
19:11788812:T:C	50	100	0.99	0.1474
19:11788981:A:C	50	100	0.99	0.01688
19:11789662:A:G	50	100	1	0.01688
19:11790319:A:T	50	100	0.99	0.2758
19:11790424:T:C	50	100	1	0.01688
19:11790625:C:T	50	100	0.99	0.134
19:11790664:G:T	50	100	1	0.0207
19:11791453:A:C	50	100	0.99	0.01688
19:11791513:A:G	50	100	0.99	0.1474
19:11791986:A:C	50	100	1	0.02596
19:11792756:A:G	50	100	1	0.1445
19:11792762:G:T	50	98	0.9	0.01688
19:11792786:C:A	50	100	1	0.1405
19:11792856:C:G	50	100	1	0.02052
19:11793069:T:A	50	100	1	0.1402
19:11793720:T:C	50	100	1	0.03577
19:11794045:G:T	50	100	1	0.1732
19:11794128:A:G	50	100	1	0.3273
19:11794274:G:A	50	100	1	0.3275
19:11794528:A:G	50	100	1	0.4956
19:11795115:A:G	50	100	1	0.1734
19:11795669:C:T	50	100	1	0.3279
19:11796087:T:G	50	100	1	0.3277
19:11796867:G:A	50	100	1	0.1737
19:11796906:C:T	50	100	1	0.4956
19:11796977:T:C	50	100	1	0.3277
19:11797055:A:G	50	100	1	0.3277
19:11797089:T:A	50	100	1	0.3277
19:11797582:A:G	50	100	1	0.3277
19:11797955:A:G	50	100	1	0.3489
19:11798201:T:C	50	100	0.94	0.01525
19:11798757:G:A	50	100	1	0.3301
19:11798793:C:A	50	100	1	0.1761
19:11799463:C:T	43	100	1	0.3301
19:11799636:A:T	50	98	1	0.1324
19:11799664:G:A	50	100	1	0.4976
19:11799679:C:T	50	100	1	0.4987
19:11800731:A:T	50	100	1	0.3286
19:11800812:T:C	50	100	1	0.3286
19:11801436:C:A	50	100	1	0.1498
19:11801891:A:G	50	98	1	0.4951
19:11802341:T:C	50	100	1	0.1324
19:11803280:G:C	50	100	1	0.3491
19:11804071:T:C	50	100	1	0.3528
19:11804208:A:G	39	92.3	0.98	0.1235
19:11804210:A:C	39	94.9	0.95	0.1198
19:11804370:G:A	50	98	0.98	0.3778
19:11807869:G:A	50	100	1	0.01307
19:11807939:G:C	50	100	1	0.1567
19:11808063:C:A	50	100	1	0.2685
19:11808805:T:A	50	100	0.94	0.0374
19:11808823:C:T	50	100	1	0.01307
19:11809400:G:A	50	100	1	0.2683
19:11809818:C:A	50	100	1	0.1569
19:11810065:G:A	50	100	1	0.4971
19:11810206:T:A	50	100	1	0.2691
19:11810418:G:A	50	100	1	0.01634
19:11810457:C:T	50	100	1	0.05519
19:11810901:T:A	50	100	1	0.4953
19:11811798:G:A	50	100	1	0.1394
19:11812020:G:A	38	94.7	1	0.4946
19:11812152:G:A	50	100	1	0.01634
19:11813364:C:G	50	100	0.99	0.2852
19:11813934:G:A	50	100	1	0.03159
19:11814897:G:A	50	100	1	0.03141
19:11814900:T:C	50	100	1	0.3517
19:11815056:G:A	50	100	1	0.03232
19:11815623:G:A	50	100	1	0.03377
19:11815720:T:C	50	100	0.99	0.3395
19:11815793:C:T	50	100	1	0.1521
19:11816493:G:A	50	100	0.97	0.07371
19:11816790:C:T	50	100	1	0.03141
19:11816849:C:T	50	100	1	0.3473
19:11816936:G:A	50	100	1	0.03141
19:11817416:T:C	50	100	1	0.4915
19:11817553:C:T	50	100	0.98	0.2674
19:11817610:A:G	50	100	1	0.04031
19:11817997:A:G	50	98	1	0.3475
19:11818261:A:G	50	100	1	0.1287
19:11819150:A:G	50	100	1	0.03141
19:11819184:G:A	50	100	1	0.01906
19:11819244:G:C	50	100	1	0.03159
19:11819715:C:T	50	100	1	0.2796
19:11819824:T:C	50	100	1	0.3473
19:11820087:C:T	50	100	1	0.01906
19:11820262:G:C	50	100	1	0.3217
19:11820268:G:C	50	100	1	0.01652
19:11820278:G:A	50	100	0.68	0.01216
19:11820298:G:A	50	100	1	0.2796
19:11820362:A:G	50	98	1	0.3393
19:11820549:C:T	50	100	1	0.3393
19:11820931:T:C	50	100	1	0.1425
19:11821341:G:C	50	100	1	0.01906
19:11821723:G:T	50	100	1	0.3473
19:11821836:G:A	50	100	0.99	0.04103
19:11822038:T:A	50	100	1	0.1383
19:11822223:A:G	50	100	1	0.03141
19:11822318:C:T	50	100	1	0.01344
19:11823315:A:G	50	100	0.98	0.02124
19:11823940:C:T	50	100	0.92	0.01616
19:11824677:A:C	50	98	1	0.341
19:11825700:T:A	50	100	0.99	0.1383
19:11826101:G:A	50	100	1	0.3401
19:11826147:C:A	50	100	1	0.3401
19:11826303:C:A	50	100	1	0.3401
19:11826604:T:C	50	100	1	0.3419
19:11826627:G:A	50	100	1	0.3419
19:11826954:C:T	50	100	1	0.03141
19:11827212:T:C	50	100	1	0.3401
19:11827302:A:G	50	100	1	0.3401
19:11827310:G:A	50	100	1	0.3401
19:11827326:G:A	50	100	1	0.3402
19:11827447:A:G	50	100	1	0.2712
19:11827843:G:A	50	100	1	0.3401
19:11828312:A:T	50	100	0.96	0.03486
19:11828334:G:A	50	100	1	0.3401
19:11828640:G:A	50	100	1	0.3402
19:11828663:T:G	50	100	1	0.3401
19:11828964:A:G	50	100	1	0.3401
19:11828993:T:A	49	100	1	0.3401
19:11829064:A:G	50	100	1	0.1298
19:11829091:A:G	50	100	1	0.3401
19:11829419:G:A	50	100	1	0.3401
19:11829455:A:G	50	100	1	0.3482
19:11829828:G:A	50	100	0.96	0.01652
19:11829946:G:A	50	98	0.99	0.3775
19:11830048:G:A	50	100	1	0.3401
19:11830406:T:A	50	100	1	0.3401
19:11830441:A:G	50	100	1	0.3243
19:11830548:G:A	50	98	1	0.3482
19:11830717:C:G	50	100	0.99	0.2703
19:11830802:G:A	50	100	1	0.3401
19:11830860:A:G	50	100	1	0.3397
19:11830939:T:A	50	98	0.85	0.01652
19:11831052:G:A	50	100	1	0.3401
19:11831439:C:G	50	100	1	0.04049
19:11831547:A:G	50	100	1	0.4946
19:11831800:A:C	50	100	1	0.4946
19:11831956:G:A	50	100	1	0.3482
19:11832304:C:G	50	100	1	0.0207
19:11832882:G:A	50	100	0.97	0.0354
19:11832898:G:A	50	100	0.96	0.07625
19:11833008:G:A	50	100	1	0.3401
19:11833037:T:C	50	100	1	0.2682
19:11833251:A:G	50	100	1	0.3401
19:11833255:A:G	50	100	1	0.3401
19:11833455:T:C	50	100	1	0.01325
19:11833507:G:A	50	100	1	0.3401
19:11833585:A:T	50	100	1	0.1525
19:11834091:C:A	50	100	1	0.3482
19:11834174:T:A	50	100	1	0.04956
19:11834451:A:T	50	100	1	0.282
19:11834651:C:T	50	98	1	0.3401
19:11834672:A:G	50	100	1	0.3402
19:11835223:A:G	50	100	1	0.3464
19:11835551:T:C	50	100	1	0.2787
19:11835578:A:G	50	100	1	0.3402
19:11835765:T:C	50	100	1	0.04866
19:11836165:C:A	50	100	1	0.0797
19:11836308:C:G	50	100	1	0.3141
19:11836467:A:G	49	93.9	1	0.3402
19:11836505:A:G	49	95.9	1	0.3401
19:11836590:G:A	50	100	1	0.01325
19:11836676:G:T	50	100	1	0.3402
19:11836721:T:C	50	100	1	0.3401
19:11836953:G:A	50	100	1	0.04993
19:11836955:G:A	50	100	1	0.3402
19:11837032:C:T	50	100	0.87	0.01888
19:11837258:T:G	50	100	1	0.2683
19:11837280:A:G	50	100	1	0.03123
19:11837574:C:T	50	100	1	0.03123
19:11837677:G:T	50	100	1	0.04031
19:11838079:A:T	45	82.2	0.68	0.05955
19:11838081:T:A	43	88.4	0.75	0.02106
19:11838601:T:C	50	100	1	0.03123
19:11838967:T:C	50	100	1	0.3629
19:11839710:T:C	50	100	1	0.3667
19:11840220:G:A	50	100	1	0.03141
19:11840655:A:G	50	100	1	0.3666
19:11841306:G:A	50	100	1	0.4729
19:11841322:G:A	50	100	1	0.01325
19:11841364:G:A	50	100	1	0.3651
19:11841508:A:C	50	100	1	0.3647
19:11841878:G:A	50	100	0.98	0.02397
19:11842119:T:C	50	100	1	0.01325
19:11842320:T:A	50	100	1	0.01325
19:11842335:G:C	50	100	1	0.01325
19:11842544:G:T	50	100	1	0.01325
19:11842698:C:A	50	100	1	0.01325
19:11842928:T:C	50	100	1	0.01743
19:11843107:T:G	50	100	1	0.01344
19:11843747:T:C	50	100	1	0.3653
19:11844817:T:C	50	100	1	0.3646
19:11844950:A:G	50	100	1	0.3644
19:11844952:G:A	50	100	0.99	0.266
19:11845032:G:C	50	100	0.9	0.02106
19:11845196:A:G	50	100	1	0.02124
19:11845744:A:G	50	100	1	0.3647
19:11845809:T:C	50	100	1	0.3647
19:11846186:G:T	50	98	1	0.2783
19:11846245:A:G	50	100	1	0.3649
19:11846401:G:T	50	100	0.9	0.03958
19:11847021:G:A	50	98	1	0.01816
19:11848020:C:T	50	100	0.98	0.1365
19:11848242:A:G	50	100	0.99	0.1643
19:11849348:C:G	50	100	1	0.01598
19:11849499:G:C	50	100	0.99	0.1696
19:11849665:C:T	50	100	0.99	0.1779
19:11849773:T:A	50	98	1	0.1786
19:11849804:A:G	49	98	1	0.1894
19:11849861:G:C	50	100	1	0.1786
19:11850097:G:A	50	100	1	0.1518
19:11850100:G:A	50	100	1	0.1518
19:11850124:T:A	50	100	0.94	0.1525
19:11851272:T:C	50	100	1	0.1797
19:11851594:A:G	50	100	1	0.01325
19:11851805:C:T	50	100	0.84	0.0167
19:11851818:T:C	50	100	1	0.171
19:11851916:G:A	50	100	0.97	0.1329
19:11852292:G:A	50	100	0.99	0.1828
19:11852399:C:A	50	100	0.99	0.1672
19:11853126:C:T	50	100	1	0.01344
19:11853387:G:C	50	98	0.95	0.0118
19:11853393:G:A	50	100	0.99	0.358
19:11853724:T:C	50	100	0.91	0.01997
19:11854011:G:A	50	100	1	0.0158
19:11854575:T:C	50	100	1	0.1805
19:11854912:C:T	50	100	1	0.3838
19:11854913:T:C	50	100	1	0.1752
19:11855103:A:G	50	100	0.99	0.4858
19:11855310:G:C	50	100	1	0.1805
19:11855373:C:T	50	100	1	0.1316
19:11855416:A:G	50	100	1	0.1805
19:11855611:G:C	50	100	1	0.3836
19:11855857:C:T	50	100	1	0.01307
19:11855863:G:A	50	100	0.78	0.01434
19:11855868:C:T	50	100	1	0.183
19:11855885:G:T	50	100	1	0.175
19:11855977:A:G	50	98	1	0.175
19:11856096:G:A	50	100	1	0.1316
19:11856192:C:A	50	100	1	0.2115
19:11856324:T:C	50	100	1	0.04775
19:11857002:A:C	50	100	1	0.2113
19:11857623:G:A	50	100	1	0.2099
19:11858170:A:T	50	100	0.98	0.1723
19:11858197:G:A	50	100	0.85	0.0158
19:11858420:C:T	50	98	0.99	0.1605
19:11858427:C:T	50	98	1	0.01489
19:11858483:A:G	47	95.7	1	0.04702
19:11858484:G:A	47	91.5	0.92	0.1607
19:11859083:G:A	50	98	1	0.02451
19:11859349:A:G	50	98	1	0.02469
19:11860079:T:C	50	100	1	0.02923
19:11860322:A:G	50	100	1	0.0158
19:11860477:C:T	50	100	1	0.02905
19:11860553:C:G	50	100	1	0.02905
19:11860555:G:A	50	100	1	0.1338
19:11860601:G:A	50	100	1	0.1338
19:11860630:T:C	50	100	1	0.02923
19:11860799:A:G	50	100	1	0.0158
19:11860870:T:C	50	98	1	0.3293
19:11861012:C:T	50	100	1	0.02669
19:11861537:T:G	50	100	1	0.02923
19:11861785:T:C	50	100	0.84	0.02342
19:11861831:A:T	50	100	1	0.02469
19:11863436:A:G	50	100	1	0.1271
19:11863440:A:G	50	100	1	0.3388
19:11863665:G:T	50	100	0.99	0.134
19:11864610:G:C	50	100	1	0.02469
19:11864803:T:C	50	100	1	0.01344
19:11865082:G:T	50	100	1	0.02469
19:11865237:C:T	50	100	1	0.1342
19:11865738:A:C	49	95.9	0.98	0.1663
19:11865884:G:A	50	100	1	0.02941
19:11866172:C:T	50	100	1	0.02959
19:11866332:G:A	50	100	1	0.02959
19:11866757:G:C	50	100	1	0.1587
19:11866996:C:T	50	100	1	0.339
19:11867204:C:T	50	100	1	0.134
19:11867315:A:G	50	100	1	0.02941
19:11868013:G:T	50	100	0.92	0.01561
19:11868349:T:C	49	100	1	0.134
19:11868418:C:T	49	100	0.85	0.01852
19:11868490:C:G	50	100	1	0.02469
19:11868821:T:C	50	100	1	0.1587
19:11868854:T:C	50	100	0.92	0.0118
19:11868893:C:T	50	100	0.87	0.02088
19:11869104:A:G	50	100	1	0.02959
19:11869350:G:A	50	98	0.89	0.02705
19:11869517:T:C	50	100	1	0.3395
19:11869909:G:A	50	100	1	0.02977
19:11870006:T:C	50	100	1	0.1885
19:11870023:G:C	50	100	1	0.1885
19:11870038:C:T	50	100	1	0.1412
19:11870527:G:A	50	100	0.85	0.01852
19:11870560:T:C	50	100	1	0.1886
19:11871171:C:T	50	100	0.99	0.01362
19:11871336:G:A	50	100	0.97	0.02487
19:11871512:C:A	50	100	0.94	0.01688
19:11872321:T:A	50	100	1	0.02977
19:11872454:A:T	50	100	1	0.03141
19:11872548:T:A	50	100	1	0.03141
19:11873030:A:G	50	100	1	0.02959
19:11873040:T:C	50	100	1	0.02977
19:11873302:T:G	50	100	1	0.02959
19:11873498:G:A	50	100	1	0.02977
19:11873533:C:A	50	100	1	0.02959
19:11873598:A:G	50	100	1	0.02959
19:11873726:A:C	50	100	1	0.02959
19:11874026:A:G	50	100	0.98	0.356
19:11874339:G:A	50	100	0.96	0.01634
19:11875108:C:T	50	100	0.96	0.02269
19:11876857:A:C	50	100	0.81	0.0305
19:11876877:C:T	50	100	1	0.01126
19:11877190:A:G	50	100	1	0.1334
19:11877508:A:C	50	100	1	0.1402
19:11877700:G:A	50	100	0.97	0.1338
19:11877935:T:C	50	100	0.87	0.01017
19:11878156:A:G	50	100	1	0.1403
19:11878159:A:G	50	100	1	0.1403
19:11878658:G:A	50	100	1	0.02306
19:11878703:G:A	50	100	1	0.1311
19:11878882:G:A	50	100	0.93	0.01198
19:11878933:A:T	50	100	1	0.2972
19:11879021:G:C	50	100	1	0.134
19:11879327:G:A	50	100	0.94	0.07752
19:11879443:C:A	50	100	1	0.2965
19:11879776:T:C	50	100	1	0.01344
19:11880403:T:C	50	100	1	0.1042
19:11880423:G:A	50	100	1	0.02269
19:11880772:A:C	50	100	1	0.3143
19:11880823:T:G	50	100	1	0.177
19:11880961:C:T	50	100	0.98	0.01144
19:11881123:G:A	50	100	1	0.01344
19:11881147:C:T	50	100	0.98	0.1356
19:11881358:G:A	50	100	0.96	0.03522
19:11881360:G:C	50	100	0.97	0.03086
19:11881446:G:A	50	100	0.95	0.09477
19:11881978:T:C	50	96	0.92	0.06264
19:11882230:T:A	50	98	0.99	0.1438
19:11882790:T:C	50	100	0.96	0.1144
19:11882988:G:T	50	100	0.99	0.01107
19:11883385:C:T	50	94	0.96	0.2945
19:11883565:G:C	50	100	0.98	0.01089
19:11884336:T:C	50	100	0.96	0.1249
19:11884611:C:G	50	100	0.95	0.1182
19:11884688:T:C	50	100	0.89	0.0345
19:11884693:C:T	50	100	0.95	0.2749
19:11884869:G:C	50	100	0.93	0.1175
19:11884974:G:A	50	98	0.83	0.01997
19:11885249:T:C	50	94	0.92	0.2093
19:11885286:C:T	50	100	0.96	0.1569
19:11885327:T:C	50	100	0.89	0.05501
19:11885328:G:A	50	100	0.91	0.04339
19:11886000:T:C	50	96	0.99	0.3103
19:11886088:G:A	50	98	0.99	0.3105
19:11886096:G:A	50	100	0.93	0.0699
19:11886176:A:G	50	100	1	0.08932
19:11886349:C:T	50	100	0.99	0.0325
19:11886368:T:C	50	98	1	0.3798
19:11886382:C:A	50	100	1	0.3186
19:11886608:T:C	50	100	1	0.3183
19:11886795:G:T	50	98	0.96	0.3381
19:11886830:C:T	50	100	0.99	0.3386
19:11886900:C:G	50	100	1	0.01888
19:11887104:A:G	50	100	1	0.3816
19:11887352:A:T	50	100	1	0.3637
19:11887364:A:G	50	100	1	0.1218
19:11887962:C:T	50	100	1	0.1198
19:11888106:C:T	50	100	0.97	0.03141
19:11888263:T:C	50	100	1	0.04575
19:11888366:C:T	50	100	0.72	0.01434
19:11888659:T:G	50	100	0.98	0.0216
19:11889026:A:G	50	100	0.91	0.0207
19:11889170:A:T	50	98	0.99	0.3172
19:11889209:T:A	50	98	0.97	0.01725
19:11889590:T:C	50	98	0.98	0.3985
19:11890134:C:T	50	100	1	0.1469
19:11890355:G:A	50	98	0.97	0.09187
19:11891296:T:C	50	100	1	0.0463
19:11891362:G:C	50	100	0.99	0.3794
19:11891451:A:G	50	100	0.96	0.05156
19:11891599:C:T	50	100	0.97	0.03722
19:11892002:G:T	50	100	1	0.3546
19:11892052:A:G	50	100	1	0.3526
19:11892126:T:G	50	100	1	0.3524
19:11892170:G:A	50	100	1	0.01779
19:11892281:G:A	50	100	1	0.3528
19:11892298:G:C	50	100	0.99	0.08606
19:11892344:T:G	50	100	1	0.3724
19:11892431:G:A	50	100	1	0.01071
19:11893024:G:A	50	100	0.99	0.01507
19:11893456:A:G	50	100	1	0.1471
19:11893488:C:G	50	100	1	0.01017
19:11893617:G:A	50	100	1	0.3528
19:11893971:C:A	50	100	1	0.01997
19:11893997:T:A	50	100	1	0.437
19:11894209:G:A	50	100	1	0.01797
19:11894239:G:C	50	100	1	0.1471
19:11894497:A:G	50	100	1	0.04248
19:11895129:A:T	50	100	1	0.3727
19:11895137:G:C	50	100	0.73	0.01071
19:11895302:G:T	50	100	1	0.1471
19:11895712:T:A	50	100	0.98	0.04103
19:11896203:G:C	48	100	1	0.1471
19:11896508:G:A	50	100	0.94	0.02996
19:11896571:G:A	50	100	1	0.1472
19:11896667:A:G	50	100	1	0.09277
19:11897245:G:A	50	100	1	0.3793
19:11897502:G:C	50	100	1	0.1471
19:11897535:G:A	50	98	0.88	0.01035
19:11897740:T:C	50	92	0.98	0.2781
19:11897744:C:T	50	92	0.97	0.2798
19:11897815:T:G	50	100	0.99	0.03704
19:11898118:A:T	50	100	1	0.3793
19:11898273:T:C	50	100	1	0.2609
19:11898511:C:T	50	100	1	0.1137
19:11899131:A:G	50	100	1	0.06681
19:11899335:A:G	50	100	1	0.02723
19:11899753:T:A	50	100	0.94	0.02378
19:11900248:C:T	50	100	1	0.2582
19:11900775:C:G	50	100	0.98	0.1211
19:11901064:T:G	50	100	0.98	0.03813
19:11901144:G:A	50	100	1	0.1162
19:11901317:G:A	50	100	1	0.1055
19:11901421:G:T	50	100	1	0.3932
19:11901596:C:T	50	100	1	0.1162
19:11901636:C:T	50	100	0.99	0.03105
19:11901984:T:C	50	100	0.94	0.02415
19:11902696:C:T	50	100	0.87	0.01325
19:11902917:G:A	50	100	1	0.2525
19:11903459:A:G	50	100	1	0.3793
19:11903540:C:G	50	98	0.99	0.3348
19:11903812:G:A	50	98	1	0.04321
19:11903924:G:A	50	100	1	0.01035
19:11904005:C:G	50	100	1	0.1251
19:11904352:T:G	50	100	1	0.01235
19:11904384:G:C	50	100	1	0.04285
19:11904730:G:A	50	100	0.98	0.05483
19:11906243:A:G	50	100	1	0.04321
19:11906449:A:G	50	100	1	0.1471
19:11907009:G:A	50	100	1	0.05792
19:11907070:A:G	50	100	1	0.3934
19:11907139:A:G	50	100	0.99	0.08569
19:11907501:A:G	50	100	1	0.1251
19:11908588:A:G	50	100	1	0.1471
19:11908709:G:A	50	98	0.99	0.1251
19:11908861:C:A	50	100	0.9	0.01961
19:11909472:G:T	50	100	0.87	0.01216
19:11910461:T:C	50	100	0.98	0.04139
19:11910616:G:A	50	100	0.97	0.03105
19:11910657:T:C	50	100	0.99	0.01525
19:11910907:T:G	50	100	1	0.2542
19:11910995:G:A	50	100	0.87	0.01271
19:11911182:A:G	50	100	1	0.01271
19:11911374:G:A	50	100	1	0.04285
19:11911421:A:C	50	100	1	0.01235
19:11911634:G:C	50	98	0.99	0.3417
19:11912428:A:G	50	100	1	0.01235
19:11912454:G:T	50	100	1	0.1126
19:11912455:C:A	50	100	1	0.1127
19:11912929:C:T	50	100	1	0.2542
19:11913095:G:A	49	100	1	0.1124
19:11913114:A:G	50	100	1	0.01235
19:11913582:G:A	50	100	1	0.07099
19:11913640:C:T	50	100	1	0.04285
19:11914556:A:G	50	98	1	0.1127
19:11914703:A:T	50	100	0.99	0.1487
19:11915344:C:T	50	100	0.94	0.01961
19:11915397:G:T	50	100	1	0.01235
19:11916311:G:A	50	100	1	0.01035
19:11916469:G:T	50	82	0.98	0.3493
19:11917127:G:A	50	100	1	0.05755
19:11917518:T:G	50	100	1	0.01235
19:11917616:C:T	50	100	1	0.1124
19:11918272:C:T	50	100	1	0.01235
19:11918314:C:A	50	100	1	0.08896
19:11918614:G:A	50	100	0.99	0.05465
19:11919097:G:T	50	100	1	0.04303
19:11919725:G:C	50	100	1	0.04303
19:11919826:C:G	50	100	0.95	0.05501
19:11920301:C:G	50	100	0.99	0.09949
19:11920972:C:T	50	100	0.99	0.2678
19:11921322:A:C	50	100	1	0.01035
19:11922524:T:G	50	100	0.97	0.07625
19:11922529:G:A	50	100	0.97	0.07607
19:11922593:A:T	50	100	0.99	0.35
19:11923396:A:C	50	100	0.99	0.337
19:11923413:T:C	50	100	1	0.04212
19:11923791:G:C	50	100	0.98	0.2507
19:11924035:C:G	50	100	0.97	0.02614
19:11925000:T:C	50	100	0.99	0.02905
19:11925751:G:C	50	100	0.99	0.07117
19:11925927:G:A	50	100	1	0.01035
19:11925974:A:G	50	100	0.88	0.01289
19:11926348:C:G	50	100	0.99	0.1977
19:11926729:A:G	50	100	1	0.1975
19:11928395:T:C	50	100	0.99	0.02977
19:11928504:G:A	50	98	0.96	0.03722
19:11928507:C:T	50	98	0.84	0.01325
19:11928517:G:A	50	96	0.99	0.1946
19:11928688:C:T	48	85.4	0.91	0.07807
19:11928698:T:C	48	85.4	0.89	0.08406
19:11929468:C:T	49	100	0.97	0.1251
19:11930892:G:A	49	98	0.99	0.02778
19:11932562:C:G	49	95.9	0.94	0.08243
19:11932849:G:T	49	98	0.77	0.02288
19:11933847:A:G	47	100	0.86	0.03522
19:11933848:A:G	48	97.9	0.94	0.08497
19:11934982:C:G	49	98	0.86	0.02669
19:11935101:G:A	49	93.9	0.96	0.1093
19:11935331:G:C	50	96	1	0.1894
19:11935500:G:A	50	100	0.9	0.01035
19:11935511:C:T	50	100	0.9	0.01017
19:11935632:T:A	50	98	1	0.1975
19:11935866:G:C	50	98	1	0.1975
19:11935935:C:A	50	100	1	0.1002
19:11936078:A:G	50	98	1	0.1977
19:11936323:A:G	50	98	1	0.1973
19:11936347:C:A	50	98	1	0.1975
19:11936554:G:A	50	100	0.98	0.0443
19:11936756:C:T	50	98	0.92	0.02088
19:11936829:G:A	50	98	1	0.1975
19:11936986:T:C	50	100	1	0.04902
19:11937207:T:C	50	100	0.96	0.01325
19:11937490:C:T	46	84.8	0.86	0.05773
19:11938278:A:C	50	100	1	0.1002
19:11938569:C:A	50	100	1	0.1002
19:11938911:T:C	49	100	1	0.1002
19:11939163:C:T	50	100	1	0.07444
19:11939186:T:C	50	100	1	0.07444
19:11939188:C:T	50	100	1	0.07444
19:11939328:A:C	50	100	1	0.01035
19:11939373:T:A	50	100	0.94	0.06354
19:11939401:T:A	50	100	1	0.02578
19:11940058:A:C	50	100	1	0.02578
19:11940079:G:A	50	100	1	0.02941
19:11940453:C:T	50	100	1	0.02596
19:11940526:G:A	50	100	1	0.02578
19:11940590:G:A	50	100	1	0.05392
19:11940829:G:A	50	100	1	0.1002
19:11940899:G:A	49	100	1	0.1914
19:11940940:A:G	49	100	0.98	0.1825
19:11941013:C:G	50	100	1	0.06518
19:11941281:C:T	50	100	1	0.02923
19:11941645:G:A	50	98	1	0.02959
19:11941646:C:T	50	100	1	0.02306
19:11942381:C:T	50	100	1	0.0719
19:11942504:A:G	50	100	1	0.08224
19:11942587:T:C	50	100	1	0.04902
19:11942652:A:T	50	100	0.94	0.02578
19:11942883:A:G	50	100	1	0.02578
19:11943391:G:A	50	100	1	0.1912
19:11943701:C:A	50	100	1	0.3791
19:11943724:C:T	50	100	0.89	0.01471
19:11943821:A:C	50	100	1	0.05882
19:11943974:T:C	50	100	1	0.1914
19:11944469:A:G	50	100	0.92	0.01452
19:11944740:A:G	50	100	1	0.1914
19:11944793:G:A	50	100	1	0.02378
19:11945132:A:C	50	100	1	0.01035
19:11945146:C:T	50	100	1	0.02578
19:11945849:G:A	50	100	1	0.01035
19:11945938:G:C	50	100	1	0.1914
19:11946276:T:C	50	100	1	0.2416
19:11946807:C:T	50	100	0.95	0.03068
19:11946915:G:A	50	100	1	0.1002
19:11946944:C:T	50	100	1	0.1002
19:11947101:A:G	50	100	1	0.1002
19:11947521:A:G	50	100	1	0.08224
19:11947526:G:A	50	100	0.98	0.08224
19:11947527:T:A	50	100	1	0.08224
19:11947721:C:T	50	100	1	0.3282
19:11947757:G:A	50	100	1	0.1914
19:11947881:A:T	50	100	1	0.01035
19:11947959:A:G	50	100	1	0.04448
19:11948149:C:T	50	100	0.99	0.05084
19:11948208:A:G	50	100	0.96	0.01035
19:11948652:C:G	50	100	1	0.05882
19:11948728:G:A	49	100	1	0.02941
19:11948830:A:G	50	100	0.93	0.04847
19:11948884:T:G	50	100	0.99	0.02197
19:11949812:A:G	50	100	1	0.02596
19:11949971:A:G	50	100	1	0.02941
19:11950456:C:T	49	100	1	0.01035
19:11950457:G:A	49	100	1	0.01035
19:11950569:C:T	49	100	1	0.0423
19:11951330:G:T	50	100	1	0.01035
19:11951883:C:A	50	100	1	0.1977
19:11952038:G:A	50	100	1	0.1002
19:11952447:A:G	50	100	1	0.03649
19:11952956:C:T	50	100	1	0.01035
19:11953051:G:A	50	100	1	0.0423
19:11953696:A:G	50	100	1	0.01289
19:11953956:T:G	50	100	1	0.06318
19:11954195:G:A	50	100	1	0.1002
19:11954274:C:G	50	100	1	0.07898
19:11954996:A:T	50	100	0.85	0.01126
19:11955967:G:A	50	100	1	0.08315
19:11956215:G:A	50	100	1	0.08297
19:11956780:C:T	50	100	1	0.0423
19:11957093:T:C	48	93.8	0.99	0.02378
19:11957123:G:A	50	100	1	0.01053
19:11957735:G:C	50	96	1	0.1914
19:11958031:T:G	50	100	1	0.04285
19:11958269:T:G	50	100	1	0.01053
19:11958271:A:G	50	100	1	0.01053
19:11958273:G:C	50	100	1	0.1914
19:11958328:A:G	49	100	0.99	0.1914
19:11958452:C:G	50	100	1	0.1532
19:11958454:C:T	50	100	1	0.1532
19:11958565:C:T	50	100	1	0.09858
19:11958612:T:C	50	100	1	0.04684
19:11958628:A:G	50	100	1	0.02578
19:11958629:T:G	50	100	1	0.1422
19:11958653:C:G	50	100	1	0.09096
19:11958722:G:A	50	100	1	0.03214
19:11959025:G:T	50	100	1	0.01035
19:11959161:T:G	50	100	1	0.1914
19:11959770:T:C	50	100	1	0.04666
19:11959961:T:C	50	94	0.64	0.0158
19:11960030:T:G	50	100	1	0.1463
19:11960096:G:A	50	100	1	0.1463
19:11960160:G:A	50	100	1	0.01035
19:11960307:T:C	50	100	1	0.1463
19:11960313:C:T	50	100	1	0.01035
19:11960802:C:A	50	100	1	0.01089
19:11960918:T:C	50	100	1	0.1463
19:11960987:T:G	50	100	1	0.0719
19:11961112:T:C	50	100	1	0.1463
19:11961127:T:C	50	100	0.99	0.01053
19:11961472:A:G	50	100	1	0.191
19:11961960:T:C	49	98	0.74	0.01816
19:11962145:T:C	49	100	1	0.1204
19:11962288:C:G	50	100	1	0.03014
19:11962836:A:C	50	100	1	0.01743
19:11963090:T:A	48	93.8	0.95	0.1109
19:11963092:T:A	49	95.9	0.96	0.05356
19:11963094:T:A	49	95.9	0.88	0.0118
19:11963456:C:G	50	100	1	0.1374
19:11963780:C:A	50	100	1	0.0423
19:11964227:C:G	50	100	1	0.08388
19:11964257:G:C	50	100	1	0.1374
19:11964301:T:C	50	100	0.99	0.065
19:11964623:C:T	50	100	1	0.1374
19:11964974:T:G	50	100	1	0.01053
19:11965245:G:C	50	100	1	0.1378
19:11965356:C:T	50	100	1	0.1378
19:11965913:C:A	50	100	1	0.1378
19:11966036:G:A	50	100	1	0.09332
19:11966266:C:T	50	98	1	0.1376
19:11966277:G:C	50	98	0.98	0.1407
19:11966400:A:G	50	100	1	0.1378
19:11966562:T:C	50	100	1	0.0167
19:11966674:G:A	50	100	0.99	0.03667
19:11966807:G:A	50	100	1	0.0423
19:11966825:C:T	50	100	1	0.2084
19:11967162:T:C	50	100	1	0.1378
19:11967560:C:T	50	100	1	0.1376
19:11967565:G:A	50	100	1	0.1376
19:11967655:G:A	50	100	0.99	0.1378
19:11968318:C:G	50	100	1	0.01053
19:11968463:T:A	50	100	1	0.1376
19:11968467:C:T	50	100	1	0.02578
19:11968883:G:A	50	100	1	0.2084
19:11969032:A:G	50	100	1	0.1376
19:11969265:C:T	50	98	0.93	0.01707
19:11969310:C:T	50	100	1	0.07081
19:11969399:C:T	50	100	1	0.02578
19:11969722:C:T	50	100	1	0.0423
19:11969852:A:C	50	100	1	0.0167
19:11969909:C:T	50	100	1	0.1376
19:11970034:G:A	50	100	0.97	0.03613
19:11970055:A:G	50	100	1	0.0423
19:11970106:G:T	50	100	1	0.02578
19:11970333:C:T	50	100	0.97	0.03613
19:11970669:G:T	50	100	0.99	0.08007
19:11970765:G:C	50	98	1	0.1376
19:11970792:A:G	50	98	1	0.1265
19:11970800:G:A	50	100	1	0.07081
19:11970902:G:A	50	100	1	0.01053
19:11970923:C:A	50	100	1	0.1356
19:11971325:G:A	50	100	1	0.1376
19:11971448:T:C	50	100	1	0.466
19:11972160:C:A	50	100	1	0.0423
19:11972396:A:T	50	100	1	0.0167
19:11972826:T:G	50	100	1	0.02578
19:11973017:A:G	50	100	0.97	0.03885
19:11973261:A:G	50	100	1	0.0167
19:11973507:G:T	50	100	1	0.0167
19:11973597:C:T	50	100	1	0.03686
19:11973693:T:C	50	100	1	0.3286
19:11973736:A:T	50	98	1	0.07135
19:11973739:G:T	50	100	1	0.08188
19:11974057:T:C	50	100	1	0.0167
19:11974061:C:T	50	100	1	0.0167
19:11974159:C:T	42	88.1	0.79	0.01797
19:11974222:G:T	50	98	1	0.03667
19:11974359:A:G	50	100	1	0.0167
19:11974470:A:G	50	100	1	0.01053
19:11974613:G:C	50	100	1	0.3261
19:11974621:G:T	50	100	1	0.06718
19:11975080:G:C	50	100	1	0.01053
19:11975132:G:C	50	100	1	0.2086
19:11975165:G:C	50	100	1	0.0167
19:11975168:A:G	50	100	1	0.2086
19:11975443:G:A	50	100	1	0.07825
19:11975449:C:G	50	100	1	0.0167
19:11975458:C:T	50	100	1	0.07135
19:11976107:A:G	50	100	1	0.0167
19:11976130:G:C	50	100	1	0.07117
19:11976309:G:C	50	100	0.99	0.03123
19:11976323:T:C	50	100	1	0.2084
19:11976378:G:C	50	98	1	0.2084
19:11976500:A:G	50	100	1	0.0167
19:11976510:T:C	50	100	1	0.2084
19:11976684:T:C	50	100	0.99	0.07117
19:11976780:C:T	50	100	1	0.01053
19:11977001:C:G	50	100	0.99	0.03667
19:11977067:G:A	50	100	1	0.03849
19:11977349:C:T	50	100	1	0.01688
19:11977674:C:T	50	100	1	0.0167
19:11977690:A:C	50	100	1	0.0167
19:11977800:G:A	50	100	1	0.0167
19:11978245:T:G	50	100	0.92	0.01144
19:11978252:G:A	50	100	1	0.01289
19:11978548:T:C	50	100	1	0.0167
19:11978549:G:T	50	100	1	0.0167
19:11978734:T:C	50	100	1	0.0167
19:11978894:T:C	50	100	1	0.0167
19:11978928:C:T	50	100	1	0.01688
19:11978990:C:G	50	100	1	0.0167
19:11979088:G:A	50	100	1	0.08152
19:11979132:C:T	50	100	1	0.0167
19:11979168:A:G	50	100	1	0.01688
19:11979239:G:A	50	100	1	0.2095
19:11979335:G:A	50	100	1	0.0797
19:11979497:C:A	50	100	1	0.2084
19:11979589:T:C	50	100	1	0.08824
19:11979590:G:C	50	100	1	0.07117
19:11979607:C:T	50	100	1	0.03667
19:11979847:C:A	50	100	1	0.01053
19:11979950:C:A	50	100	1	0.122
19:11979971:A:G	50	100	1	0.0423
19:11980032:A:T	50	100	1	0.0167
19:11980193:A:G	50	100	1	0.0167
19:11980223:C:A	50	100	1	0.0167
19:11980516:G:C	50	100	1	0.2084
19:11980554:G:A	50	100	1	0.0167
19:11980844:G:A	50	100	1	0.0797
19:11980947:A:G	50	100	1	0.07117
19:11981015:G:A	50	100	0.98	0.03704
19:11981143:G:A	50	100	1	0.1216
19:11981188:G:A	50	100	1	0.0167
19:11981194:C:G	50	100	1	0.0167
19:11981244:C:T	50	100	1	0.02614
19:11981435:A:G	50	100	1	0.0167
19:11981762:T:C	50	100	0.99	0.0305
19:11981881:A:T	50	100	1	0.07117
19:11982284:G:A	50	100	1	0.0167
19:11982407:G:A	50	100	1	0.08152
19:11982493:A:G	50	100	1	0.02614
19:11982607:G:T	50	100	1	0.0167
19:11982687:T:C	50	100	1	0.08787
19:11982891:T:C	50	100	1	0.04248
19:11983108:T:C	50	100	1	0.07988
19:11983249:C:T	50	100	1	0.07117
19:11983304:G:A	50	100	1	0.0167
19:11983552:A:G	50	100	1	0.0167
19:11983749:G:C	50	100	1	0.0167
19:11983924:C:G	50	100	1	0.07117
19:11983967:G:A	50	100	1	0.03667
19:11984131:C:T	50	100	1	0.0167
19:11984346:C:T	50	100	0.75	0.01507
19:11984463:G:T	50	100	1	0.0167
19:11984783:T:C	50	100	1	0.01652
19:11984815:C:T	50	100	0.99	0.1699
19:11984881:C:T	50	100	1	0.01652
19:11984918:A:G	50	100	1	0.01652
19:11984961:T:G	50	100	0.99	0.03522
19:11984973:T:A	50	100	0.99	0.06899
19:11985052:G:A	50	100	1	0.08061
19:11985091:T:C	50	100	1	0.01289
19:11985257:C:G	50	100	0.99	0.05211
19:11985493:A:G	50	100	1	0.01053
19:11985647:T:C	50	100	0.99	0.1683
19:11986551:A:G	50	100	1	0.09168
19:11986564:C:T	50	100	1	0.0423
19:11986630:T:A	50	100	1	0.09168
19:11987464:G:C	50	100	0.95	0.02524
19:11987600:G:A	50	100	1	0.0216
19:11987622:G:T	50	100	1	0.06572
19:11987680:C:T	50	100	1	0.01089
19:11987887:C:T	50	100	1	0.0984
19:11988360:A:G	50	100	1	0.1801
19:11988476:A:G	50	100	1	0.1803
19:11988835:C:A	50	100	0.99	0.1527
19:11989249:T:C	50	100	1	0.01053
19:11989789:C:T	50	100	0.96	0.02578
19:11990083:A:G	50	98	1	0.02578
19:11990223:C:T	50	100	1	0.1685
19:11990244:T:C	50	100	1	0.1667
19:11990359:G:A	50	100	1	0.06863
19:11990500:G:A	50	100	0.95	0.02596
19:11990555:G:T	50	100	0.99	0.01634
19:11990579:T:G	50	100	1	0.07625
19:11990975:T:C	50	100	1	0.177
19:11991446:T:C	50	100	0.96	0.0138
19:11991459:C:T	50	100	1	0.04484
19:11991467:C:T	50	100	1	0.06609
19:11992083:C:T	50	100	1	0.07716
19:11992139:A:C	50	100	1	0.02179
19:11992140:A:C	50	100	1	0.01053
19:11992147:A:G	50	100	1	0.01053
19:11992190:G:C	50	100	1	0.01053
19:11992581:A:G	50	100	1	0.02251
19:11992601:G:A	50	100	1	0.0216
19:11993091:G:A	50	100	1	0.1271
19:11993174:T:C	50	100	1	0.1772
19:11993464:T:G	50	100	1	0.01289
19:11993505:G:C	50	100	1	0.1799
19:11994485:A:G	50	100	1	0.1803
19:11994594:A:G	50	100	1	0.177
19:11994809:A:G	50	100	1	0.061
19:11996019:G:A	50	100	1	0.07553
19:11996168:C:T	50	100	0.87	0.01543
19:11996451:G:C	50	100	1	0.07262
19:11997725:C:A	50	100	1	0.0216
19:11997929:G:T	50	100	1	0.01289
19:11998063:C:T	50	100	1	0.07407
19:11998715:A:G	50	98	0.99	0.01289
19:11999035:G:A	50	100	1	0.0216
19:11999204:T:C	50	100	1	0.1776
19:11999236:C:T	50	100	1	0.06808
19:11999325:A:G	50	100	1	0.02197
19:11999423:T:A	50	100	1	0.1819
19:11999968:G:A	50	100	1	0.06808
19:12000521:T:G	50	100	1	0.0216
19:12001172:G:A	50	100	1	0.0216
19:12001509:G:T	50	100	1	0.07861
19:12001603:G:A	50	100	1	0.01289
19:12001689:G:A	50	100	1	0.07262
19:12001912:C:T	50	100	1	0.04248
19:12002108:C:T	49	100	1	0.01126
19:12002134:C:T	49	100	1	0.1819
19:12002519:G:A	50	100	1	0.07861
19:12003351:C:T	50	100	0.9	0.01198
19:12004154:A:C	50	100	1	0.07662
19:12004411:T:C	50	98	1	0.1821
19:12005081:T:C	48	93.8	0.99	0.179
19:12005191:A:G	50	98	0.93	0.02614
19:12005313:G:T	50	100	0.99	0.1532
19:12006023:A:G	50	100	0.99	0.07226
19:12006099:G:C	50	100	1	0.07861
19:12006420:C:T	50	100	1	0.0256
19:12006602:G:A	45	100	0.84	0.02905
19:12006993:A:G	48	97.9	0.81	0.01035
19:12007704:G:A	50	100	1	0.07988
19:12009088:C:A	50	100	1	0.0748
19:12009521:C:T	50	98	1	0.07008
19:12009523:G:C	49	95.9	1	0.1819
19:12009581:C:T	50	96	0.76	0.04194
19:12009681:T:C	50	100	1	0.07861
19:12009806:G:A	50	98	1	0.0216
19:12009865:C:G	50	100	1	0.07861
19:12010033:G:T	49	98	0.99	0.1779
19:12010143:T:C	50	98	1	0.02342
19:12010205:G:T	50	98	1	0.06808
19:12010520:C:T	50	98	1	0.02179
19:12010643:C:T	50	100	1	0.07916
19:12010744:G:A	50	98	0.99	0.03177
19:12010799:G:A	50	100	0.96	0.06881
19:12010967:C:T	50	100	1	0.06808
19:12011516:T:C	50	100	1	0.01289
19:12011606:T:C	50	100	0.97	0.0276
19:12011886:G:A	50	100	0.99	0.01307
19:12012019:G:A	50	100	1	0.08025
19:12012341:C:T	50	98	1	0.1823
19:12012428:G:A	50	100	1	0.07462
19:12012447:A:G	50	100	0.95	0.063
19:12012614:C:A	50	100	1	0.07861
19:12012682:A:G	50	100	0.9	0.01198
19:12013180:T:G	50	100	1	0.07462
19:12013188:T:G	50	100	1	0.07861
19:12013192:T:G	50	100	1	0.07462
19:12013258:A:G	50	100	0.96	0.06354
19:12013304:A:G	50	100	1	0.07807
19:12013418:C:T	50	100	0.99	0.01307
19:12013784:T:A	50	100	1	0.07662
19:12014530:G:A	50	100	1	0.07734
19:12016810:C:A	50	100	1	0.01289
19:12016961:T:C	50	100	1	0.1574
19:12017206:T:C	50	100	1	0.07861
19:12017396:T:C	50	98	1	0.02487
19:12017493:A:G	50	98	1	0.1823
19:12017502:G:C	50	98	1	0.1825
19:12018583:C:T	50	100	0.96	0.06373
19:12018943:A:C	50	100	0.97	0.01362
19:12019662:A:G	50	98	1	0.1825
19:12020282:T:A	50	94	0.97	0.1981
19:12020329:G:A	50	100	1	0.07662
19:12020789:C:T	50	100	1	0.04503
19:12020855:C:G	50	98	1	0.1821
19:12020890:C:T	48	100	1	0.05701
19:12021138:C:T	50	98	1	0.0216
19:12022167:T:C	50	100	0.99	0.0285
19:12022721:G:A	50	100	1	0.04212
19:12022954:G:C	50	100	1	0.0748
19:12023474:G:A	50	100	1	0.07898
19:12024060:G:A	50	100	0.99	0.07861
19:12024166:A:T	50	100	0.94	0.03014
19:12024526:T:G	50	100	0.91	0.01452
19:12025217:T:G	50	100	1	0.04757
19:12025410:A:C	50	100	1	0.01289
19:12025708:A:T	50	98	1	0.1825
19:12026205:C:T	50	100	0.99	0.01126
19:12026696:G:A	50	100	1	0.06808
19:12026834:A:G	50	100	1	0.07662
19:12027281:G:A	50	98	1	0.02614
19:12028299:A:G	50	98	1	0.0216
19:12028919:G:A	50	100	1	0.01289
19:12029081:C:T	50	98	1	0.02487
19:12029446:C:T	49	100	1	0.07934
19:12029506:A:G	50	100	1	0.01289
19:12029810:G:A	50	100	0.99	0.061
19:12029926:C:G	50	98	1	0.02487
19:12029944:C:T	50	100	1	0.02306
19:12030079:C:T	50	100	1	0.04557
19:12030411:A:G	50	100	1	0.1576
19:12030712:A:G	50	100	0.99	0.1592
19:12030924:A:G	50	100	1	0.07262
19:12031311:C:A	49	100	0.99	0.07825
19:12031316:C:A	50	100	0.91	0.063
19:12031470:C:T	50	100	1	0.07898
19:12031915:G:T	49	100	0.98	0.07898
19:12032104:T:A	50	98	1	0.1825
19:12033423:G:T	50	100	1	0.01307
19:12033548:C:T	49	100	1	0.06808
19:12033739:G:A	50	100	1	0.07934
19:12033778:C:T	50	100	0.98	0.07662
19:12034433:C:T	50	98	1	0.02052
19:12034534:T:C	50	100	1	0.06808
19:12035059:G:A	50	98	0.99	0.01688
19:12035555:T:C	50	100	1	0.07589
19:12036132:C:T	50	100	1	0.04557
19:12036386:C:T	50	98	0.98	0.1825
19:12037347:A:G	50	100	0.98	0.04775
19:12038132:A:G	50	100	0.99	0.07988
19:12038536:G:C	50	100	0.93	0.0472
19:12038545:G:A	50	100	0.75	0.01507
19:12039015:T:C	50	100	0.96	0.02905
19:12039059:T:A	50	100	0.98	0.0463
19:12039116:G:A	50	100	1	0.02251
19:12039228:G:A	50	100	1	0.01434
19:12039645:G:A	50	100	0.98	0.05265
19:12039778:G:A	50	100	0.99	0.08043
19:12039890:G:A	50	100	0.98	0.02378
19:12039934:C:T	49	100	0.97	0.07226
19:12039935:T:G	50	100	0.99	0.1826
19:12040032:T:C	50	100	0.99	0.1825
19:12040485:A:C	50	100	0.96	0.01761
19:12040603:G:A	50	100	1	0.06808
19:12040772:C:A	50	100	1	0.01089
19:12040811:C:T	50	100	0.99	0.07988
19:12040887:G:A	50	100	0.99	0.03086
19:12041071:A:G	50	100	0.99	0.07208
19:12041473:A:T	50	98	0.62	0.03068
19:12041475:T:A	50	98	0.95	0.0719
19:12041552:G:A	50	100	0.99	0.08025
19:12041654:G:T	50	100	0.98	0.01979
19:12041683:G:A	49	100	0.98	0.02397
19:12042774:A:T	50	100	0.99	0.08007
19:12043305:T:G	50	100	1	0.07226
19:12043522:C:T	50	100	1	0.07208
19:12043633:G:A	50	100	1	0.1089
19:12043984:G:C	50	100	0.98	0.08188
19:12044505:C:T	50	100	1	0.01071
19:12044679:G:A	50	100	1	0.04575
19:12045520:T:C	50	100	1	0.2068
19:12045754:G:A	50	100	1	0.1089
19:12045864:C:A	50	100	1	0.1089
19:12045970:C:T	50	98	0.99	0.01289
19:12046080:A:G	50	100	1	0.2068
19:12046438:G:A	50	100	1	0.1089
19:12047024:G:A	50	100	1	0.1089
19:12049035:C:T	50	100	1	0.01289
19:12049448:G:A	32	93.8	1	0.1091
19:12050430:T:C	50	100	1	0.06808
19:12050965:G:A	50	100	1	0.1091
19:12051035:G:A	50	100	1	0.1089
19:12051171:C:T	50	100	1	0.06826
19:12051270:T:C	50	100	1	0.1834
19:12051280:A:G	50	100	0.98	0.06227
19:12051897:G:A	50	100	1	0.1089
19:12051959:G:A	50	100	1	0.04575
19:12052141:A:G	50	100	0.99	0.06681
19:12053723:G:T	50	100	1	0.02015
19:12054075:G:A	50	100	1	0.07226
19:12054173:T:C	50	92	0.97	0.3784
19:12054614:T:C	50	100	1	0.1823
19:12054659:G:A	50	100	1	0.06572
19:12054831:T:G	50	100	0.97	0.05773
19:12054955:T:C	50	100	1	0.1102
19:12055367:A:G	50	100	1	0.1058
19:12055554:T:C	50	100	1	0.1062
19:12055594:A:G	50	100	1	0.04993
19:12055601:C:T	50	100	1	0.02215
19:12055620:T:C	50	100	0.99	0.02832
19:12055750:C:T	50	100	0.98	0.1109
19:12055906:C:T	50	100	0.97	0.01398
19:12056212:C:T	50	100	1	0.01307
19:12056538:C:T	50	100	1	0.1097
19:12056554:C:T	50	100	0.98	0.02215
19:12056927:G:T	50	96	0.98	0.1383
19:12057399:C:T	50	100	0.82	0.01888
19:12057528:G:C	50	100	0.94	0.1681
19:12057540:G:A	50	100	1	0.03794
19:12057582:G:A	50	100	1	0.1149
19:12057935:C:G	50	100	1	0.1144
19:12057976:T:C	50	100	0.98	0.279
19:12058030:A:T	50	100	1	0.01797
19:12058033:T:A	50	100	1	0.01598
19:12058034:T:A	50	100	0.98	0.2262
19:12058038:T:A	50	100	0.97	0.2153
19:12058039:A:T	50	100	0.98	0.2444
19:12058348:A:C	50	100	1	0.1117
19:12058365:T:C	50	100	1	0.1676
19:12058496:A:G	50	100	0.99	0.1106
19:12058908:C:T	50	100	1	0.1126
19:12059147:G:A	50	100	1	0.1126
19:12059277:G:T	50	86	0.87	0.1583
19:12059665:G:A	50	100	0.98	0.2669
19:12060027:G:A	50	100	1	0.01816
19:12061189:C:T	49	100	1	0.2647
19:12061513:G:A	50	100	1	0.1127
19:12061526:G:A	50	100	1	0.02142
19:12061707:C:G	50	100	1	0.2647
19:12061731:C:T	50	100	0.89	0.02487
19:12062032:G:A	50	96	0.98	0.1142
19:12062591:C:T	50	100	1	0.02378
19:12062622:C:T	50	100	0.98	0.02106
19:12062762:T:C	50	100	1	0.1273
19:12063453:C:T	50	100	1	0.01634
19:12064051:T:C	50	100	1	0.3036
19:12064543:C:A	50	100	1	0.1131
19:12064568:C:T	50	100	1	0.1692
19:12064617:A:T	50	100	0.98	0.02705
19:12065234:G:T	49	100	0.99	0.01035
19:12065286:C:T	50	100	1	0.05428
19:12065405:G:A	50	100	1	0.1712
19:12065894:T:C	50	100	0.99	0.2945
19:12066072:A:T	50	98	0.99	0.01053
19:12066549:T:G	50	98	0.99	0.01997
19:12066552:T:G	50	98	0.92	0.05428
19:12067126:G:T	50	100	1	0.1456
19:12067155:G:A	50	100	1	0.02378
19:12067743:C:T	50	100	1	0.1218
19:12067903:C:T	49	100	1	0.01271
19:12067939:A:G	43	90.7	0.95	0.1325
19:12068897:G:A	50	100	1	0.1218
19:12068955:T:C	50	100	0.88	0.02524
19:12069067:G:A	50	100	0.94	0.02977
19:12069179:C:T	50	84	0.97	0.1109
19:12069289:T:A	50	100	1	0.01779
19:12069308:G:C	50	100	0.9	0.0345
19:12069896:G:A	50	100	1	0.01797
19:12070043:A:C	50	100	1	0.0236
19:12070115:A:G	50	100	1	0.01779
19:12070181:G:A	50	98	1	0.1616
19:12070287:A:G	50	100	1	0.01598
19:12070633:A:C	50	100	1	0.02342
19:12070725:A:G	50	100	1	0.1218
19:12071860:G:A	50	100	1	0.1454
19:12072075:T:C	50	100	1	0.2947
19:12072588:T:C	50	100	1	0.0236
19:12072646:C:T	50	100	0.99	0.07062
19:12073208:G:A	50	100	1	0.01598
19:12073451:C:T	50	100	1	0.1189
19:12073676:G:A	50	100	1	0.02088
19:12074287:G:A	50	100	1	0.2947
19:12075333:T:C	50	100	1	0.2787
19:12075796:A:G	50	100	1	0.1616
19:12075917:A:G	50	100	0.93	0.02397
19:12075946:A:G	50	100	1	0.2945
19:12076042:G:C	50	100	1	0.2945
19:12076106:T:C	50	100	1	0.1147
19:12076107:G:T	50	100	1	0.1147
19:12076395:A:G	50	100	1	0.2945
19:12076731:G:A	50	100	1	0.01598
19:12077046:T:G	50	100	1	0.2945
19:12077092:G:A	49	100	1	0.02451
19:12077451:A:G	50	100	1	0.2945
19:12077502:G:A	49	100	1	0.3159
19:12077621:C:T	50	100	1	0.02088
19:12077815:A:G	50	100	1	0.1218
19:12077930:G:A	50	100	0.93	0.06826
19:12077953:T:C	50	100	1	0.1458
19:12078076:G:A	50	100	1	0.122
19:12078564:C:T	50	98	0.94	0.3693
19:12078817:T:C	50	100	1	0.122
19:12078892:T:C	50	100	1	0.01979
19:12079529:G:A	50	100	1	0.1204
19:12080160:G:A	50	100	1	0.02088
19:12080211:G:C	50	100	1	0.01743
19:12080246:A:G	50	100	1	0.122
19:12080256:A:G	50	100	1	0.1215
19:12080418:A:G	50	100	1	0.1618
19:12080749:A:G	50	100	1	0.2947
19:12081320:A:G	50	100	0.92	0.03032
19:12081529:C:T	50	100	1	0.02378
19:12081631:A:G	50	100	1	0.01107
19:12082271:T:C	50	100	1	0.1131
19:12082272:T:C	50	100	1	0.2945
19:12082821:G:A	50	100	1	0.01561
19:12083580:A:T	50	100	1	0.1794
19:12083607:A:G	50	100	1	0.1216
19:12084158:T:C	50	100	1	0.01943
19:12084180:G:A	50	100	0.98	0.1176
19:12085311:A:G	50	100	1	0.1794
19:12085375:G:A	50	100	1	0.1147
19:12085604:A:G	50	100	1	0.01525
19:12086662:A:G	50	92	0.88	0.3177
19:12086664:A:G	50	92	0.89	0.1191
19:12086717:A:C	50	100	0.97	0.03577
19:12086908:G:A	50	100	0.99	0.09695
19:12087073:C:T	50	100	0.97	0.02233
19:12087339:T:G	50	98	0.98	0.2064
19:12088940:G:A	50	98	0.96	0.3014
19:12089104:T:C	50	100	1	0.01979
19:12089563:G:A	50	100	0.93	0.03014
19:12090140:A:G	50	100	0.91	0.02651
19:12090144:C:T	50	100	0.91	0.01761
19:12090834:C:T	50	100	1	0.02233
19:12091040:G:A	50	100	1	0.02215
19:12091466:C:A	50	100	1	0.01289
19:12091973:G:A	50	100	0.96	0.02651
19:12094376:T:A	50	100	1	0.02215
19:12094994:C:T	50	100	1	0.01398
19:12095204:C:T	50	100	0.98	0.09205
19:12096424:A:G	50	100	1	0.01507
19:12097911:C:T	50	100	0.98	0.04067
19:12098169:G:A	50	100	1	0.05029
19:12098353:G:C	50	100	0.99	0.2062
19:12098367:G:A	50	100	0.97	0.01906
19:12098447:C:T	50	100	1	0.01289
19:12098640:C:T	50	100	0.99	0.3566
19:12098698:C:T	50	100	0.97	0.05047
19:12098801:G:A	50	100	0.99	0.207
19:12099154:G:A	50	100	1	0.04666
19:12100376:A:G	50	98	0.92	0.1705
19:12100438:C:A	50	100	0.99	0.09314
19:12100459:T:G	50	100	1	0.01162
19:12100525:G:T	50	100	1	0.04176
19:12100805:G:A	50	100	0.75	0.01307
19:12101110:A:C	50	100	0.99	0.2062
19:12101443:A:G	50	100	1	0.01289
19:12101681:A:G	50	100	0.99	0.2075
19:12101847:C:T	50	100	1	0.03813
19:12102707:G:A	50	100	1	0.05029
19:12103486:C:T	50	100	0.99	0.1102
19:12103770:C:T	50	100	0.99	0.03722
19:12103796:G:A	50	100	0.99	0.1443
19:12103843:A:G	50	100	1	0.0256
19:12104047:A:G	50	100	0.99	0.1946
19:12104191:C:T	50	100	0.89	0.04394
19:12104823:C:T	50	100	0.99	0.1273
19:12105070:G:C	50	100	1	0.01144
19:12105633:G:A	50	100	0.99	0.2082
19:12105943:G:T	50	100	0.99	0.1091
19:12106083:G:A	50	100	1	0.04702
19:12106341:C:T	50	100	0.99	0.07208
19:12106364:T:C	50	98	0.93	0.02124
19:12106388:A:G	50	100	0.99	0.2075
19:12106683:C:T	50	100	0.94	0.01416
19:12107227:C:T	50	100	0.97	0.06354
19:12107364:C:T	50	100	1	0.02687
19:12107643:C:G	50	100	1	0.2066
19:12107669:C:T	50	100	1	0.02215
19:12107972:G:A	50	98	1	0.2075
19:12108775:C:G	50	100	1	0.1273
19:12108896:T:G	50	100	0.92	0.1378
19:12109409:T:C	50	100	1	0.02269
19:12109757:A:G	50	100	1	0.05029
19:12109798:A:G	50	100	1	0.1432
19:12110246:A:G	50	100	0.92	0.01289
19:12110885:A:G	50	100	1	0.2068
19:12111034:T:C	50	100	1	0.07099
19:12111444:G:A	50	100	1	0.07099
19:12111566:C:G	50	100	1	0.04267
19:12112046:T:C	50	100	1	0.3408
19:12112509:G:T	50	100	0.97	0.03813
19:12113357:T:C	49	100	1	0.2072
19:12113509:T:G	50	100	0.99	0.02814
19:12114101:T:C	49	100	1	0.01398
19:12114509:A:C	50	100	1	0.02705
19:12114557:T:G	50	100	0.95	0.09096
19:12115449:A:T	50	100	1	0.2064
19:12115893:C:G	49	100	1	0.02215
19:12115922:C:G	50	100	1	0.02215
19:12115958:A:G	50	100	1	0.2072
19:12116280:G:A	50	100	1	0.01162
19:12116365:A:G	50	100	1	0.02215
19:12116386:A:G	50	100	1	0.1276
19:12116413:A:G	50	100	1	0.05029
19:12116436:C:G	50	100	1	0.01162
19:12116552:T:G	50	100	1	0.04757
19:12116570:C:A	50	100	0.89	0.03558
19:12116675:C:T	50	100	1	0.05029
19:12117443:C:G	50	100	0.99	0.02941
19:12117672:G:C	50	100	0.99	0.02941
19:12117867:G:A	50	100	1	0.01162
19:12117910:G:A	50	100	1	0.01398
19:12119161:A:T	50	100	1	0.384
19:12119483:A:C	50	100	1	0.07099
19:12119821:G:A	50	100	1	0.01144
19:12119953:C:T	50	100	1	0.2062
19:12120179:A:T	50	100	0.91	0.03994
19:12120181:A:T	50	100	0.89	0.06191
19:12120206:T:C	50	100	1	0.1278
19:12120264:C:T	50	100	1	0.04757
19:12120512:G:C	47	97.9	1	0.193
19:12120687:G:A	50	100	1	0.07081
19:12120867:G:C	50	100	1	0.04757
19:12122144:T:C	50	100	0.94	0.0216
19:12122274:C:T	50	100	1	0.01144
19:12122860:C:G	50	100	1	0.1267
19:12123220:A:G	50	100	1	0.2062
19:12123223:T:C	50	100	1	0.1712
19:12123849:G:T	40	87.5	0.71	0.04303
19:12123856:T:A	49	98	1	0.04176
19:12123964:C:T	50	100	1	0.01144
19:12124245:G:A	50	100	0.99	0.0138
19:12124256:T:C	50	100	1	0.207
19:12124379:G:C	50	100	1	0.207
19:12124663:C:T	50	100	1	0.1265
19:12125483:A:G	50	100	1	0.2075
19:12125751:T:C	50	100	0.94	0.08097
19:12125779:C:T	50	100	0.96	0.05465
19:12125946:T:C	50	100	1	0.1432
19:12125963:T:C	50	100	1	0.06046
19:12126409:C:T	50	100	1	0.04176
19:12128428:T:G	50	100	1	0.01289
19:12128843:C:T	50	100	1	0.01725
19:12128844:G:T	50	100	0.88	0.01652
19:12128978:T:C	50	100	0.99	0.1102
19:12129019:G:A	50	100	0.98	0.02687
19:12129335:C:T	50	100	1	0.05719
19:12129467:A:T	50	100	1	0.0138
19:12129803:A:G	50	100	1	0.0167
19:12129886:A:G	49	100	1	0.0167
19:12129965:C:G	49	100	1	0.01943
19:12130150:C:T	50	98	1	0.1487
19:12130160:A:C	50	100	1	0.02651
19:12130221:C:A	50	100	1	0.0167
19:12130345:A:G	50	100	0.99	0.02251
19:12130430:A:G	50	100	1	0.0167
19:12130661:C:G	50	100	1	0.1656
19:12130991:G:A	50	100	1	0.0167
19:12131051:A:G	50	98	1	0.1656
19:12131137:C:A	50	100	0.94	0.02015
19:12131485:T:C	50	100	1	0.01271
19:12131645:A:T	50	100	1	0.1656
19:12131817:C:T	50	100	1	0.0187
19:12131914:T:A	50	100	1	0.0167
19:12131916:A:G	50	100	0.98	0.02233
19:12132273:G:A	50	100	0.98	0.02233
19:12133703:A:G	50	100	1	0.0138
19:12133809:G:A	50	100	1	0.0167
19:12134239:G:A	50	100	1	0.0167
19:12134367:G:A	50	100	0.93	0.01235
19:12134567:C:T	50	100	0.98	0.01126
19:12134888:G:C	50	100	1	0.0167
19:12135022:C:A	50	100	1	0.02142
19:12135350:C:T	50	100	1	0.01162
19:12136424:A:G	50	100	1	0.0167
19:12136461:C:G	50	100	1	0.02288
19:12136518:T:C	50	100	1	0.1398
19:12136559:T:C	50	100	1	0.1456
19:12136916:A:G	50	100	1	0.1501
19:12136935:T:G	50	100	1	0.01398
19:12137318:G:A	50	92	0.93	0.1848
19:12137492:G:A	49	100	1	0.04285
19:12137555:C:T	50	100	1	0.0167
19:12137673:G:A	50	100	1	0.1505
19:12137797:C:T	50	100	1	0.1501
19:12137813:C:T	50	100	0.99	0.03577
19:12138313:C:T	50	100	1	0.01271
19:12138314:G:A	50	100	1	0.1501
19:12138919:T:C	50	100	1	0.0167
19:12139169:C:G	50	100	1	0.1329
19:12139235:G:C	50	100	1	0.0167
19:12140932:C:T	50	100	1	0.01144
19:12140937:G:T	50	100	1	0.1668
19:12141301:C:A	50	100	1	0.167
19:12141618:T:C	50	100	1	0.0167
19:12141749:A:C	50	100	1	0.1676
19:12142512:C:T	50	100	1	0.1494
19:12143535:C:T	50	100	1	0.0138
19:12143560:G:T	50	100	1	0.0167
19:12143871:T:C	50	100	1	0.1498
19:12144039:T:C	50	100	1	0.1665
19:12144174:G:A	50	100	1	0.1665
19:12144191:G:A	50	100	0.95	0.0167
19:12144678:C:T	50	100	1	0.0167
19:12145162:G:A	50	100	0.98	0.01089
19:12145543:T:G	50	100	0.98	0.2869
19:12146097:C:T	50	100	1	0.1496
19:12146373:A:G	50	100	1	0.01253
19:12147045:C:T	50	100	1	0.01253
19:12147498:T:A	50	100	1	0.0167
19:12148048:T:G	50	100	0.93	0.05192
19:12148508:A:G	50	100	1	0.04267
19:12148595:G:A	50	100	1	0.0276
19:12148766:G:A	50	100	1	0.01979
19:12149178:A:G	50	100	1	0.1667
19:12149726:A:G	50	100	1	0.01362
19:12150035:G:A	50	100	1	0.0167
19:12150043:C:T	50	100	1	0.1322
19:12150657:C:T	50	98	1	0.2249
19:12150911:G:A	50	98	0.93	0.02106
19:12151095:T:C	49	100	1	0.03649
19:12151630:C:T	50	100	1	0.01688
19:12152708:A:G	50	98	1	0.2246
19:12153163:C:T	50	100	1	0.0561
19:12153259:A:G	50	100	1	0.1665
19:12153414:A:G	50	100	1	0.1663
19:12153463:T:A	50	100	1	0.0167
19:12153747:G:C	50	100	0.98	0.0167
19:12153830:C:T	50	96	0.93	0.07208
19:12154318:A:T	50	100	0.93	0.06373
19:12154421:C:A	50	100	0.99	0.02251
19:12154736:A:G	50	100	1	0.04067
19:12155293:G:A	50	100	0.94	0.06264
19:12156356:G:C	50	100	0.99	0.02306
19:12156477:T:C	50	100	0.99	0.2249
19:12156716:T:C	50	100	1	0.05828
19:12156903:G:A	50	100	1	0.0561
19:12157617:A:T	50	100	1	0.01598
19:12157715:C:A	50	100	1	0.01253
19:12157803:C:A	50	100	0.98	0.08243
19:12158044:C:G	50	100	1	0.01707
19:12158111:A:G	50	100	0.98	0.01089
19:12158269:G:A	50	100	1	0.1389
19:12158587:G:T	50	100	1	0.01707
19:12158843:C:T	50	100	1	0.1491
19:12158990:T:C	41	92.7	0.87	0.09205
19:12159306:C:T	48	100	0.93	0.02215
19:12159497:C:T	50	100	1	0.01126
19:12159627:G:C	50	100	1	0.01707
19:12159693:T:C	50	100	1	0.01362
19:12159922:G:T	50	100	1	0.1667
19:12160799:G:A	50	100	0.93	0.06264
19:12161419:G:T	50	94	1	0.2131
19:12161580:G:A	50	100	1	0.01253
19:12161838:G:A	50	100	0.9	0.02015
19:12162008:T:C	50	100	1	0.05846
19:12162158:G:A	50	100	1	0.07734
19:12162196:A:T	50	100	0.99	0.02306
19:12162252:G:A	50	100	1	0.0138
19:12163231:C:G	50	100	1	0.01271
19:12163397:G:A	50	100	1	0.0581
19:12163706:C:T	50	100	0.96	0.2816
19:12164076:G:A	50	100	1	0.0118
19:12164593:C:T	50	100	1	0.09423
19:12164687:C:T	50	100	0.98	0.1057
19:12165463:G:A	50	100	0.96	0.03032
19:12165525:C:T	50	100	1	0.01271
19:12165535:C:T	50	100	1	0.1492
19:12166308:A:G	50	100	1	0.05828
19:12166454:A:G	50	100	1	0.1668
19:12166869:G:A	50	100	0.99	0.02324
19:12167712:T:C	50	100	1	0.1491
19:12167749:G:C	50	100	1	0.3566
19:12167921:T:C	50	100	1	0.2255
19:12168012:G:A	50	100	1	0.01707
19:12168176:G:A	50	100	1	0.1449
19:12168203:G:T	50	100	1	0.01707
19:12169521:A:G	50	100	1	0.01707
19:12170127:G:A	50	92	0.76	0.065
19:12170419:C:G	50	100	1	0.1485
19:12170604:A:G	50	100	1	0.01997
19:12170697:G:A	50	100	0.98	0.01089
19:12171518:A:C	50	100	0.98	0.01779
19:12171953:A:T	50	100	0.99	0.01761
19:12171980:T:C	49	89.8	0.99	0.201
19:12172578:C:G	50	98	0.82	0.01035
19:12172646:A:G	50	100	1	0.1494
19:12173352:T:C	50	100	0.98	0.01253
19:12173678:C:G	50	100	0.99	0.1062
19:12173693:A:G	50	100	1	0.2249
19:12173770:C:T	50	100	0.95	0.01017
19:12174380:A:G	50	100	0.92	0.02269
19:12175013:C:T	50	100	0.9	0.01725
19:12175437:T:C	50	100	0.98	0.1567
19:12176473:C:T	50	98	1	0.01416
19:12176695:A:G	50	100	0.98	0.01634
19:12177221:T:C	50	98	1	0.1523
19:12177287:T:C	50	100	1	0.01253
19:12177431:C:T	50	100	0.94	0.01162
19:12177530:G:A	50	100	1	0.02251
19:12178253:C:T	50	100	1	0.01634
19:12178259:T:C	50	100	1	0.2407
19:12178383:C:G	50	100	1	0.02306
19:12178716:A:G	50	100	1	0.05283
19:12178842:A:T	50	100	1	0.01017
19:12179020:A:G	50	100	1	0.01634
19:12179066:G:A	50	100	0.98	0.02288
19:12179259:C:T	50	100	1	0.0167
19:12179332:T:C	46	97.8	1	0.2409
19:12179539:G:T	50	100	1	0.01107
19:12179632:G:A	50	100	0.98	0.03322
19:12180795:A:G	50	100	1	0.1855
19:12181139:T:A	50	100	1	0.01434
19:12181155:C:T	50	100	0.95	0.09768
19:12181302:A:G	50	100	0.99	0.2874
19:12181395:C:T	50	98	0.96	0.1759
19:12181405:G:A	50	100	1	0.03341
19:12181479:G:T	49	100	1	0.01107
19:12181647:T:G	50	100	1	0.0167
19:12181829:G:C	50	100	1	0.03849
19:12181837:A:G	50	100	1	0.01634
19:12182507:C:G	50	100	1	0.06409
19:12182998:A:T	50	100	1	0.02832
19:12183436:C:G	50	100	1	0.01634
19:12183746:G:T	50	100	0.99	0.01761
19:12184331:T:C	50	100	1	0.01652
19:12184717:G:A	50	100	1	0.01634
19:12184770:C:T	50	100	1	0.01634
19:12184795:C:G	50	100	1	0.01434
19:12184891:C:T	50	100	1	0.03867
19:12185148:G:A	50	100	1	0.02832
19:12185469:A:G	50	100	1	0.01634
19:12185583:G:A	50	100	1	0.1367
19:12186004:G:A	50	100	1	0.1703
19:12186550:G:A	50	100	1	0.05301
19:12186554:G:T	50	100	0.99	0.1855
19:12186698:A:G	50	100	1	0.01253
19:12189417:A:G	50	100	0.99	0.4034
19:12189438:C:T	50	100	1	0.05301
19:12189569:C:G	50	100	0.99	0.1521
19:12190810:T:C	49	100	1	0.1529
19:12192153:C:A	50	100	1	0.01634
19:12192472:T:C	50	100	1	0.4034
19:12192667:G:A	50	100	1	0.01634
19:12193191:A:G	50	100	1	0.02306
19:12193739:A:T	50	100	0.98	0.07389
19:12194220:A:G	50	100	1	0.01035
19:12194877:T:G	50	100	1	0.2406
19:12195035:A:T	50	100	0.87	0.06972
19:12195416:G:T	50	100	1	0.06935
19:12195664:C:G	50	100	1	0.1627
19:12195665:G:T	50	100	0.91	0.01017
19:12196160:G:A	50	100	0.98	0.1774
19:12196183:C:T	50	100	1	0.06935
19:12196564:C:T	50	100	1	0.02832
19:12196771:T:C	50	100	1	0.2411
19:12196940:C:G	50	100	1	0.1625
19:12197537:C:T	50	98	0.98	0.0325
19:12198016:G:A	50	100	1	0.01253
19:12198064:A:G	50	100	1	0.07861
19:12198215:T:C	50	100	1	0.2411
19:12198887:G:A	50	100	1	0.06935
19:12198924:C:T	50	100	1	0.3954
19:12201078:C:T	50	100	0.93	0.01779
19:12201136:C:T	50	100	0.99	0.2874
19:12201388:T:C	50	98	1	0.07662
19:12201776:A:C	50	100	1	0.1463
19:12202133:A:G	50	100	1	0.2409
19:12202373:A:G	50	100	1	0.2409
19:12202684:T:C	50	100	1	0.2384
19:12203302:C:T	50	98	1	0.1369
19:12204157:C:A	49	100	1	0.1198
19:12204649:A:G	50	96	0.89	0.02687
19:12204804:G:A	50	100	1	0.01525
19:12205586:C:T	50	100	1	0.01289
19:12205712:C:T	50	100	1	0.07625
19:12205765:G:T	50	100	1	0.2213
19:12205964:C:T	50	100	0.87	0.01761
19:12206188:T:A	50	98	0.9	0.07044
19:12206189:T:A	49	95.9	0.97	0.236
19:12206190:A:T	50	98	0.84	0.0463
19:12207029:T:A	50	100	1	0.2231
19:12207240:C:T	50	100	0.93	0.01652
19:12208445:C:G	50	98	0.93	0.05428
19:12208452:C:T	50	100	0.99	0.02306
19:12208486:C:T	50	100	1	0.1463
19:12208829:G:A	50	100	0.98	0.02197
19:12208847:C:G	50	100	1	0.2228
19:12209481:C:T	49	100	1	0.1463
19:12210265:C:T	50	100	0.98	0.01107
19:12210380:G:A	50	100	0.99	0.02306
19:12210496:A:G	50	100	1	0.01525
19:12210766:G:A	50	100	0.98	0.02705
19:12210909:C:T	50	100	1	0.1467
19:12211059:C:T	50	100	0.99	0.02306
19:12211208:T:C	50	100	1	0.06935
19:12211227:C:A	50	100	1	0.07607
19:12211228:G:A	50	98	1	0.1465
19:12212421:G:A	50	100	1	0.01271
19:12212700:C:T	50	100	1	0.1463
19:12212733:G:A	50	100	1	0.03613
19:12212761:T:C	50	100	0.99	0.02306
19:12212795:C:T	50	100	1	0.1463
19:12213464:G:A	50	100	1	0.01271
19:12213831:C:T	50	100	1	0.07625
19:12213926:C:T	50	100	0.99	0.1104
19:12214045:A:G	50	100	1	0.03613
19:12214561:G:C	50	100	1	0.0138
19:12215176:T:G	50	100	1	0.07643
19:12215540:G:A	50	98	1	0.2235
19:12216284:G:A	50	100	1	0.146
19:12216329:G:A	50	100	0.96	0.07643
19:12216333:C:T	50	100	1	0.07625
19:12216374:G:A	50	100	0.99	0.07643
19:12216545:A:G	50	100	1	0.03867
19:12217304:G:A	50	100	1	0.1371
19:12217427:G:A	50	100	0.99	0.1115
19:12218039:C:T	50	100	1	0.07625
19:12218107:A:G	50	100	1	0.01525
19:12218257:C:T	50	100	0.99	0.02306
19:12218792:C:T	50	100	1	0.4036
19:12219571:C:G	50	100	1	0.01525
19:12219971:G:A	50	100	1	0.1316
19:12220453:G:A	50	98	1	0.1465
19:12220473:C:G	50	100	1	0.07607
19:12220859:C:T	50	100	1	0.06954
19:12220960:G:A	50	100	0.99	0.02306
19:12221256:T:C	50	100	1	0.06954
19:12221258:T:C	50	100	1	0.07607
19:12221471:C:T	50	100	1	0.01071
19:12221748:G:A	50	100	1	0.1374
19:12221832:A:G	50	100	1	0.01616
19:12222744:A:G	50	100	1	0.1465
19:12222879:G:A	50	100	1	0.07625
19:12223126:G:C	50	100	1	0.2237
19:12223423:G:C	50	100	1	0.0512
19:12223509:A:C	50	100	1	0.02596
19:12223683:G:A	50	100	1	0.01253
19:12223873:G:C	50	100	1	0.07625
19:12224055:G:A	50	98	1	0.1322
19:12224066:A:G	50	98	1	0.1465
19:12224124:T:C	50	100	1	0.0138
19:12224438:G:A	50	100	0.98	0.02215
19:12224812:G:A	50	100	1	0.01525
19:12225280:C:G	50	100	1	0.07625
19:12225543:A:G	50	100	0.98	0.04993
19:12225695:C:A	50	100	1	0.2237
19:12225789:G:A	50	100	1	0.06954
19:12226224:G:A	50	100	0.86	0.0118
19:12226563:T:C	50	100	1	0.07625
19:12227336:G:C	50	100	1	0.4034
19:12227430:C:T	50	100	0.9	0.03504
19:12227519:T:C	50	100	0.86	0.03105
19:12228374:A:G	50	100	1	0.07625
19:12228433:C:T	50	100	0.99	0.1465
19:12229617:A:T	50	100	1	0.01634
19:12229637:T:A	50	100	1	0.4116
19:12229707:A:G	49	100	1	0.07625
19:12230438:G:A	49	100	1	0.07625
19:12230489:C:T	49	100	1	0.4032
19:12230509:G:A	49	100	1	0.07625
19:12230597:C:T	50	100	1	0.07625
19:12231362:C:T	50	100	1	0.1465
19:12231860:C:A	50	100	1	0.01271
19:12231928:G:A	50	100	1	0.06954
19:12231940:C:T	50	100	1	0.07625
19:12232198:A:G	50	100	1	0.1465
19:12232343:T:A	50	100	1	0.07625
19:12232759:C:T	50	100	1	0.07625
19:12233190:G:A	50	100	0.98	0.01107
19:12233252:A:G	50	100	1	0.1195
19:12233447:C:T	50	100	1	0.07625
19:12233480:T:C	50	100	1	0.01525
19:12233551:A:C	42	100	0.93	0.02197
19:12233570:A:C	49	98	0.93	0.02596
19:12233665:G:C	50	100	1	0.01071
19:12233835:A:G	50	100	1	0.07643
19:12233918:C:T	50	100	1	0.1374
19:12233961:T:C	50	100	0.95	0.07716
19:12234018:C:T	50	100	0.99	0.02342
19:12234895:G:A	50	100	1	0.07625
19:12235136:G:C	50	100	0.96	0.07353
19:12235323:C:A	50	100	1	0.07625
19:12235356:G:A	50	100	1	0.08969
19:12235447:C:T	50	100	1	0.07625
19:12235515:G:A	50	100	1	0.07625
19:12235574:T:G	50	100	1	0.07625
19:12235816:T:C	50	100	1	0.2416
19:12236211:G:A	50	100	1	0.01525
19:12236242:T:C	50	100	1	0.07625
19:12236563:T:C	50	100	0.97	0.02269
19:12236989:C:T	50	100	0.99	0.0305
19:12237206:G:A	50	100	1	0.07625
19:12237574:G:A	50	100	1	0.01852
19:12237582:G:A	50	100	1	0.1594
19:12237655:C:T	50	100	1	0.07625
19:12237813:G:A	50	100	1	0.01416
19:12237877:C:A	50	100	1	0.07625
19:12237921:T:C	50	100	1	0.07625
19:12238373:T:G	50	100	1	0.06954
19:12238401:C:T	50	100	1	0.01253
19:12238602:T:C	49	100	0.98	0.01253
19:12238673:G:T	49	100	1	0.03722
19:12239088:C:T	50	100	0.98	0.01761
19:12239205:C:T	50	100	0.99	0.02306
19:12239293:T:C	50	100	1	0.06954
19:12239328:C:T	50	100	1	0.07625
19:12239390:G:A	50	96	0.97	0.2228
19:12239400:G:A	49	95.9	0.97	0.1374
19:12239576:T:A	49	100	1	0.06899
19:12239597:A:C	50	100	1	0.1471
19:12239733:G:C	50	100	1	0.2415
19:12240428:G:C	50	100	1	0.1369
19:12240826:C:T	50	100	0.97	0.04557
19:12241045:C:T	50	100	1	0.07625
19:12241089:G:C	50	100	1	0.2663
19:12241167:G:A	50	100	1	0.07625
19:12241239:A:G	50	100	1	0.07625
19:12241245:A:C	50	100	1	0.07625
19:12241271:T:G	50	100	1	0.3448
19:12241556:A:G	50	100	1	0.4034
19:12241678:G:A	50	100	1	0.07317
19:12241738:T:C	50	100	1	0.07625
19:12241978:C:T	50	100	1	0.01634
19:12242159:G:A	50	100	1	0.06954
19:12242366:C:T	49	100	1	0.1342
19:12242497:G:A	50	100	1	0.1385
19:12242735:C:T	50	100	0.86	0.04847
19:12242776:G:C	50	100	0.99	0.1089
19:12242786:G:A	50	100	0.99	0.02324
19:12243015:A:G	50	100	1	0.3393
19:12243063:C:A	50	100	1	0.01852
19:12243318:A:C	50	100	1	0.07607
19:12243512:G:A	50	100	1	0.01362
19:12244691:C:T	50	100	1	0.266
19:12245090:A:T	50	100	0.99	0.02233
19:12245245:C:T	50	100	1	0.01253
19:12245539:G:A	50	100	1	0.07643
19:12246905:A:G	50	100	1	0.3455
19:12247168:G:A	50	100	1	0.0541
19:12247907:G:A	50	100	1	0.07643
19:12247973:A:G	50	100	1	0.03976
19:12248450:T:C	50	100	1	0.07643
19:12248478:T:C	50	100	1	0.01344
19:12248898:T:C	50	98	1	0.2636
19:12249138:C:T	50	100	1	0.07643
19:12249168:G:T	48	100	1	0.3637
19:12249272:G:A	50	98	1	0.01271
19:12249508:A:G	45	93.3	0.94	0.1338
19:12249832:A:G	50	100	1	0.3631
19:12249862:T:G	50	100	0.81	0.01253
19:12251920:A:G	50	100	1	0.3627
19:12252011:A:G	50	100	1	0.07516
19:12252443:A:G	50	100	1	0.3818
19:12252783:G:C	50	100	1	0.1409
19:12253485:C:T	50	100	1	0.1489
19:12253486:G:A	50	100	1	0.07752
19:12253528:T:C	50	100	1	0.01307
19:12254122:T:G	50	100	1	0.07734
19:12254381:G:A	50	100	1	0.3626
19:12254641:G:A	50	100	1	0.07081
19:12254913:C:G	50	100	1	0.01289
19:12255195:A:C	50	100	0.95	0.07898
19:12255215:T:C	50	100	0.99	0.1505
19:12255245:G:A	50	100	0.99	0.07843
19:12255333:C:A	50	100	1	0.01235
19:12255377:A:T	50	100	0.98	0.138
19:12255384:C:A	50	100	1	0.07771
19:12255768:G:A	50	100	0.99	0.07117
19:12255787:G:A	50	100	1	0.07716
19:12255838:A:G	50	100	1	0.07716
19:12256087:A:T	50	96	1	0.07008
19:12256091:G:A	50	96	1	0.07008
19:12256116:T:C	49	95.9	1	0.07008
19:12256165:C:T	50	100	1	0.07008
19:12256250:G:A	50	100	1	0.07008
19:12256260:A:G	50	100	1	0.07008
19:12256330:T:C	50	100	1	0.01888
19:12256367:T:C	50	100	0.98	0.1291
19:12256438:G:A	50	100	0.89	0.0394
19:12256475:C:T	50	100	1	0.07008
19:12256856:C:T	50	100	0.99	0.1307
19:12257138:C:G	50	100	0.95	0.01253
19:12257434:G:A	50	100	1	0.07008
19:12257864:G:A	49	98	1	0.1291
19:12257930:C:T	50	100	1	0.1431
19:12258315:G:C	47	97.9	1	0.1431
19:12258684:G:A	50	100	1	0.3499
19:12258691:G:A	50	100	0.99	0.07298
19:12258786:C:T	50	100	1	0.1431
19:12259022:G:A	50	100	1	0.06391
19:12259370:A:G	50	100	0.98	0.1378
19:12259601:G:C	50	100	1	0.1472
19:12259768:T:C	50	100	0.98	0.2678
19:12260559:A:G	50	100	0.94	0.01089
19:12260759:C:T	50	100	1	0.3422
19:12261479:T:C	50	100	1	0.01216
19:12262190:G:T	50	100	1	0.352
19:12262705:T:C	50	100	1	0.1959
19:12262748:T:C	50	100	1	0.1959
19:12263333:G:A	50	100	1	0.1961
19:12263584:G:A	50	100	1	0.3511
19:12263663:C:T	50	100	1	0.1959
19:12263691:C:T	50	100	1	0.3905
19:12263696:C:T	50	100	1	0.3903
19:12263708:G:A	50	100	0.99	0.3907
19:12263720:T:C	50	100	1	0.3907
19:12263730:C:G	50	100	1	0.2489
19:12264090:C:T	50	100	1	0.1959
19:12264315:A:C	50	100	1	0.1325
19:12264664:G:A	50	100	0.94	0.09332
19:12264928:G:A	50	100	0.97	0.02633
19:12265182:G:A	50	100	1	0.1318
19:12265203:C:T	50	100	0.99	0.3515
19:12265930:G:A	50	100	0.95	0.1089
19:12266182:C:T	50	100	1	0.1968
19:12266440:G:A	50	100	1	0.1414
19:12266589:G:A	50	100	1	0.1456
19:12267036:C:T	50	100	1	0.1385
19:12267136:A:C	50	100	1	0.1547
19:12267333:C:T	49	100	1	0.1972
19:12267556:G:T	50	98	1	0.392
19:12268264:G:A	50	100	1	0.1964
19:12268934:T:C	50	100	1	0.1447
19:12269332:G:C	50	100	1	0.1972
19:12269479:A:G	50	98	1	0.1547
19:12271070:C:A	50	96	0.76	0.02433
19:12271073:C:A	50	100	1	0.209
19:12271202:C:G	50	100	1	0.3943
19:12271532:C:T	50	100	1	0.03867
19:12271642:T:C	50	100	1	0.01253
19:12272275:T:C	50	100	1	0.1412
19:12272725:G:C	50	100	1	0.1547
19:12273765:T:C	50	100	1	0.1412
19:12274173:T:C	50	100	1	0.3942
19:12274779:A:C	50	100	1	0.134
19:12274934:C:T	50	100	1	0.3548
19:12275033:C:G	50	100	1	0.02233
19:12275167:G:T	50	98	0.82	0.01071
19:12275174:A:G	50	98	1	0.4078
19:12275430:C:A	50	100	0.98	0.0345
19:12275624:C:G	50	100	1	0.0276
19:12275633:A:G	50	100	1	0.3549
19:12276442:C:T	50	100	0.99	0.03431
19:12276494:A:G	50	100	1	0.1999
19:12276522:A:G	50	100	1	0.3455
19:12276991:A:G	50	100	1	0.01253
19:12277337:C:T	50	100	1	0.3453
19:12277698:T:C	50	100	0.96	0.1147
19:12277739:T:G	50	100	0.98	0.06227
19:12278127:G:A	50	100	1	0.1452
19:12280080:G:A	50	100	1	0.1452
19:12280151:A:G	50	100	1	0.3459
19:12280611:C:G	50	100	1	0.1324
19:12281324:T:A	50	100	1	0.1452
19:12281569:G:A	50	100	0.76	0.01089
19:12282315:T:C	50	100	0.92	0.08914
19:12282329:T:A	50	100	1	0.1452
19:12282944:C:T	50	100	0.98	0.03141
19:12283126:A:G	50	100	1	0.1452
19:12283739:G:C	50	100	1	0.1411
19:12284207:G:A	50	100	1	0.3459
19:12284664:T:C	50	100	1	0.3459
19:12284767:T:C	50	100	1	0.01216
19:12285405:G:A	50	100	1	0.1411
19:12285888:G:A	50	100	1	0.2003
19:12286360:G:A	50	100	0.98	0.01071
19:12286373:T:C	50	100	1	0.3546
19:12286645:G:A	50	92	1	0.394
19:12286882:A:G	50	100	1	0.3522
19:12286985:C:T	49	100	1	0.394
19:12287032:C:T	50	100	0.83	0.01235
19:12287372:G:A	50	100	1	0.1454
19:12287516:G:A	50	100	1	0.352
19:12287998:A:G	50	100	0.79	0.01198
19:12288500:T:C	50	100	1	0.197
19:12288607:T:C	50	100	0.77	0.0207
19:12288673:C:T	50	100	1	0.2003
19:12288689:C:T	49	100	1	0.2001
19:12288752:C:T	45	84.4	1	0.1999
19:12288918:G:A	50	100	1	0.346
19:12289449:G:A	50	100	1	0.3546
19:12289522:T:C	50	100	0.93	0.01289
19:12289781:G:A	50	100	1	0.1452
19:12290899:C:A	50	100	1	0.2003
19:12291297:C:T	50	100	1	0.3945
19:12291676:A:G	50	98	1	0.2003
19:12291975:T:C	50	100	1	0.01525
19:12292869:T:G	50	96	0.69	0.02651
19:12292895:C:T	50	100	0.99	0.07298
19:12292925:A:G	49	100	1	0.3459
19:12293137:T:C	50	100	0.93	0.01289
19:12293761:A:C	50	100	1	0.3522
19:12293892:C:G	50	100	1	0.03631
19:12293992:T:C	50	94	0.99	0.1454
19:12293997:A:G	50	94	0.99	0.1454
19:12294211:A:G	50	100	0.99	0.3956
19:12294415:G:A	50	100	1	0.1451
19:12294737:T:C	50	100	1	0.3538
19:12294768:C:T	50	100	1	0.0394
19:12295203:G:A	50	98	1	0.1977
19:12295278:G:C	50	100	1	0.1383
19:12295593:T:G	50	100	1	0.203
19:12296194:C:G	50	100	1	0.3508
19:12296230:G:T	50	100	1	0.1443
19:12296494:A:C	49	100	1	0.01525
19:12296582:T:C	50	100	1	0.144
19:12296607:C:A	50	98	1	0.1463
19:12297173:C:T	50	100	0.9	0.01325
19:12297207:C:T	50	100	1	0.03631
19:12297644:T:C	50	100	1	0.354
19:12297778:T:C	50	100	1	0.2001
19:12297817:G:C	50	100	1	0.1501
19:12298116:C:T	50	100	1	0.02215
19:12298161:G:T	50	100	1	0.1507
19:12298301:C:T	50	98	0.97	0.15
19:12298306:G:A	50	98	1	0.1518
19:12298717:C:T	50	98	1	0.1501
19:12298729:C:G	50	98	1	0.1501
19:12298877:A:G	50	100	0.96	0.02469
19:12299109:G:T	50	100	1	0.1501
19:12299259:T:C	50	100	0.95	0.0158
19:12299529:G:C	50	100	1	0.1501
19:12299679:A:C	50	100	1	0.1501
19:12299694:A:G	50	100	1	0.1501
19:12299697:G:A	50	100	1	0.1501
19:12299805:G:A	50	100	1	0.1501
19:12299913:G:A	50	100	1	0.2001
19:12300296:C:T	50	100	1	0.1324
19:12300517:C:G	49	98	1	0.1503
19:12300548:A:G	50	100	1	0.4098
19:12300624:C:T	50	100	1	0.1412
19:12300633:T:C	50	100	1	0.3958
19:12300708:T:G	50	100	1	0.1503
19:12300990:A:G	49	100	0.98	0.065
19:12301000:A:G	49	100	0.99	0.1331
19:12301093:T:C	50	100	0.96	0.03667
19:12301245:C:G	50	100	1	0.1503
19:12301460:T:C	50	100	1	0.0394
19:12301592:C:T	50	100	1	0.1503
19:12301803:G:T	50	100	1	0.1503
19:12301962:G:A	50	100	1	0.1503
19:12302113:A:G	50	98	1	0.1509
19:12302166:T:C	50	100	1	0.3544
19:12302169:G:A	48	100	0.99	0.2001
19:12302562:T:G	50	100	1	0.1507
19:12302657:C:T	50	100	0.98	0.01743
19:12303328:T:A	50	100	1	0.1503
19:12303872:C:T	50	98	1	0.1443
19:12303880:G:A	50	100	1	0.1503
19:12304525:G:C	50	100	0.99	0.07262
19:12304529:A:G	50	98	1	0.1503
19:12304530:T:G	50	100	0.99	0.06954
19:12304643:G:A	50	98	1	0.144
19:12304647:A:G	50	98	1	0.1501
19:12304714:G:A	50	100	1	0.1443
19:12304791:C:T	50	100	1	0.1536
19:12304978:G:C	50	100	1	0.1501
19:12305656:G:A	50	100	1	0.1503
19:12305779:T:G	50	100	0.97	0.0561
19:12306017:C:T	50	100	1	0.1501
19:12306376:G:T	50	100	0.97	0.05084
19:12306693:C:G	50	100	0.97	0.1863
19:12307301:G:A	50	100	1	0.1501
19:12307903:G:A	50	100	0.99	0.1331
19:12307980:C:T	50	100	1	0.1501
19:12307999:G:A	50	100	0.9	0.01416
19:12308521:C:G	50	100	0.98	0.02197
19:12308662:G:A	48	91.7	1	0.1501
19:12308717:T:C	39	100	0.87	0.02505
19:12308729:C:T	46	76.1	0.89	0.2747
19:12308805:C:T	50	96	1	0.1411
19:12309008:A:T	50	100	1	0.1501
19:12310039:G:A	50	100	1	0.15310000000000001
19:12311192:C:T	50	100	0.98	0.07353
19:12312034:G:A	50	100	1	0.01688
19:12312533:A:G	50	100	1	0.1839
19:12312571:A:G	50	100	1	0.1839
19:12312872:C:T	49	100	1	0.01144
19:12313004:G:C	47	97.9	1	0.1438
19:12313111:C:T	50	100	1	0.01688
19:12313797:G:A	50	100	0.87	0.01053
19:12313925:C:T	50	100	1	0.1743
19:12314024:C:G	50	100	1	0.1481
19:12314026:C:G	50	100	1	0.0354
19:12314455:T:C	50	100	0.99	0.2578
19:12314911:T:C	50	100	1	0.1772
19:12315420:T:C	50	100	1	0.1848
19:12315755:A:G	50	100	1	0.01126
19:12316053:A:G	50	100	1	0.185
19:12316287:A:G	50	100	1	0.1917
19:12316474:C:T	50	100	1	0.1848
19:12317195:C:T	50	100	0.99	0.2498
19:12317476:C:T	50	96	0.98	0.03431
19:12317493:T:G	50	84	0.99	0.191
19:12317553:T:C	50	98	1	0.1714
19:12317894:A:G	50	100	1	0.01688
19:12318010:T:C	48	100	0.99	0.01688
19:12318251:C:T	50	100	0.95	0.02669
19:12320114:T:C	50	100	1	0.1879
19:12320540:G:A	50	100	0.97	0.02251
19:12322016:G:A	50	100	1	0.1806
19:12324088:T:C	49	100	1	0.1806
19:12324231:T:C	50	98	0.79	0.04139
19:12324251:T:G	49	100	1	0.1806
19:12324483:T:C	50	100	1	0.1796
19:12324493:G:A	50	100	1	0.1425
19:12324537:A:G	50	98	1	0.1806
19:12324543:A:C	50	98	1	0.1806
19:12324721:A:G	50	84	0.99	0.2358
19:12325394:T:C	50	98	1	0.1839
19:12325517:G:A	50	100	1	0.1532
19:12325596:A:C	50	100	1	0.1837
19:12325760:A:G	50	100	1	0.1837
19:12326690:A:T	50	100	0.98	0.01271
19:12327190:G:A	50	100	1	0.01144
19:12327721:C:T	50	100	0.93	0.02633
19:12328262:G:A	50	100	1	0.01126
19:12328705:G:A	50	100	0.99	0.1805
19:12328710:G:A	50	100	0.95	0.04303
19:12329054:C:T	50	100	0.99	0.1865
19:12329274:C:T	50	100	0.99	0.15310000000000001
19:12329276:T:A	50	100	0.99	0.1836
19:12329563:T:A	50	100	0.99	0.1836
19:12330077:A:T	50	100	0.99	0.1805
19:12330146:G:C	50	100	0.99	0.1866
19:12330430:C:T	50	100	0.99	0.15
19:12331271:C:A	50	100	1	0.03359
19:12332331:G:T	50	100	0.98	0.03794
19:12332367:G:A	50	100	1	0.03922
19:12332627:G:A	50	100	0.9	0.01271
19:12332833:C:A	50	100	1	0.01489
19:12332899:C:T	50	100	1	0.01489
19:12333344:T:C	50	100	1	0.06681
19:12333464:G:A	50	100	0.98	0.114
19:12333574:G:A	50	100	1	0.01507
19:12333909:T:C	50	100	1	0.06173
19:12333967:G:C	50	100	0.92	0.02288
19:12334238:C:G	50	100	1	0.02996
19:12334612:C:T	50	100	1	0.06191
19:12334977:T:C	50	100	1	0.06191
19:12335009:G:C	50	100	1	0.06191
19:12335015:T:C	50	100	1	0.06191
19:12335027:T:G	50	100	0.93	0.03595
19:12335069:C:T	50	100	1	0.06191
19:12335240:C:G	50	100	1	0.01598
19:12335369:T:C	50	100	1	0.06209
19:12335430:C:T	50	100	0.96	0.216
19:12335528:A:G	50	100	1	0.06209
19:12335689:T:C	50	100	1	0.06209
19:12335738:A:G	50	100	1	0.04902
19:12335769:G:C	50	100	1	0.06227
19:12335995:A:G	50	100	1	0.06209
19:12335996:T:G	50	100	1	0.06209
19:12336046:T:C	50	100	1	0.06209
19:12336239:T:C	50	100	1	0.06209
19:12336288:T:C	50	100	1	0.06209
19:12336293:T:C	50	100	0.93	0.01253
19:12336358:T:C	50	100	1	0.06209
19:12336364:G:A	50	100	1	0.06209
19:12336508:C:T	50	100	1	0.06209
19:12336521:G:T	50	100	1	0.06209
19:12336532:T:C	50	100	1	0.06209
19:12336590:T:A	50	100	1	0.02996
19:12336711:G:A	50	100	1	0.06191
19:12336820:C:T	50	100	1	0.06191
19:12336834:C:G	50	100	1	0.06209
19:12336984:T:C	50	100	1	0.06209
19:12337069:G:A	50	100	0.93	0.01216
19:12337211:C:T	50	100	1	0.05465
19:12337327:C:T	50	100	1	0.04847
19:12337989:C:G	50	100	1	0.06155
19:12338164:G:T	50	100	1	0.06209
19:12338177:C:T	50	100	0.98	0.01107
19:12338256:C:T	50	100	1	0.06209
19:12338397:A:G	50	100	1	0.06209
19:12338614:G:C	50	100	1	0.06173
19:12338644:A:G	50	100	1	0.06209
19:12338698:C:T	50	100	1	0.06209
19:12338784:A:G	50	100	1	0.0679
19:12339230:C:T	50	100	0.97	0.1393
19:12339231:G:A	50	100	1	0.06191
19:12339281:T:C	50	100	0.91	0.02015
19:12339282:T:C	50	98	0.98	0.01089
19:12339283:T:C	50	100	1	0.05174
19:12339284:T:C	50	98	1	0.01071
19:12339285:T:C	50	100	1	0.03141
19:12339333:A:G	50	100	1	0.06191
19:12339440:C:T	50	100	1	0.06191
19:12339469:G:A	50	100	1	0.06772
19:12339477:A:T	50	100	0.98	0.01834
19:12339808:T:C	50	100	1	0.06209
19:12339911:T:G	50	100	1	0.06209
19:12340063:G:A	50	100	1	0.06209
19:12340105:T:C	50	100	1	0.06209
19:12340227:C:G	50	100	1	0.06209
19:12340249:A:G	49	100	1	0.06209
19:12340276:G:A	50	100	1	0.06209
19:12340503:A:G	50	100	1	0.06209
19:12340549:G:A	50	100	0.97	0.03032
19:12340567:A:G	50	100	1	0.03595
19:12340572:A:G	50	100	1	0.065
19:12340622:C:A	50	100	1	0.06227
19:12340669:C:T	50	100	1	0.06227
19:12340670:A:G	50	100	1	0.06808
19:12340687:A:G	50	100	1	0.06227
19:12340777:C:A	50	100	1	0.04975
19:12340850:T:A	50	100	1	0.06227
19:12341048:T:G	50	100	1	0.06227
19:12341117:C:T	50	100	0.98	0.06318
19:12341128:G:A	50	100	1	0.06409
19:12341342:G:A	50	98	0.98	0.2084
19:12341464:A:C	50	100	0.97	0.01216
19:12341711:T:G	50	100	1	0.01053
19:12341812:A:T	50	100	1	0.06227
19:12341850:G:A	50	100	1	0.06227
19:12341884:T:C	50	100	1	0.06245
19:12341978:G:C	50	100	1	0.06227
19:12342149:C:T	50	100	1	0.06227
19:12342515:G:A	50	100	1	0.04938
19:12342637:T:C	50	100	1	0.06209
19:12342821:A:C	50	100	1	0.01253
19:12342840:T:C	50	100	1	0.06209
19:12342852:G:T	50	100	0.98	0.01307
19:12342973:G:C	50	100	0.93	0.02723
19:12342991:T:A	50	100	0.92	0.02614
19:12342994:A:G	50	100	0.93	0.02614
19:12343000:A:G	50	98	0.93	0.02614
19:12343001:G:T	50	98	0.93	0.02651
19:12343008:C:T	50	98	0.93	0.0256
19:12343013:T:C	50	98	0.89	0.02651
19:12343016:T:A	50	98	0.93	0.02614
19:12343024:T:C	50	98	0.96	0.02469
19:12343153:C:T	50	100	1	0.06245
19:12343285:C:G	50	100	0.95	0.01834
19:12343320:G:A	50	98	0.76	0.04121
19:12343577:G:T	50	100	0.98	0.06227
19:12343728:T:C	49	93.9	0.96	0.2122
19:12343831:C:T	50	100	1	0.06227
19:12343865:G:A	50	100	1	0.06227
19:12343892:G:A	50	100	1	0.01198
19:12343898:T:G	50	100	1	0.01598
19:12343930:C:T	50	100	1	0.03595
19:12344025:A:G	49	100	1	0.06227
19:12344058:T:A	50	100	0.96	0.06227
19:12344317:C:T	50	100	1	0.06227
19:12344329:G:T	50	100	1	0.06227
19:12344448:C:G	50	100	1	0.06227
19:12344630:A:G	50	100	1	0.04938
19:12345194:A:C	50	100	1	0.05937
19:12345434:C:T	50	100	1	0.05937
19:12345468:C:T	50	100	1	0.05937
19:12345602:C:G	50	100	1	0.05937
19:12345835:A:G	50	100	1	0.05937
19:12345865:T:C	50	100	1	0.06808
19:12346501:C:T	50	100	0.98	0.2119
19:12346596:T:C	50	100	1	0.01434
19:12346656:C:T	50	100	1	0.06209
19:12346671:T:C	50	100	1	0.06209
19:12347484:A:G	50	100	1	0.06209
19:12348322:A:G	50	100	1	0.063
19:12348357:A:G	50	100	1	0.06209
19:12349021:A:G	48	95.8	0.99	0.2536
19:12349969:G:C	50	100	0.74	0.01344
19:12350258:G:A	50	100	0.91	0.0659
19:12350321:C:T	50	100	1	0.06282
19:12350398:A:G	50	100	1	0.06227
19:12351045:G:C	50	100	1	0.03595
19:12351257:G:T	50	100	1	0.06808
19:12351308:T:C	50	100	1	0.06245
19:12351380:T:C	50	100	1	0.01198
19:12351827:G:A	50	100	1	0.01434
19:12352025:G:A	50	100	0.77	0.01071
19:12352286:C:G	50	98	1	0.01561
19:12352425:T:C	50	100	1	0.06282
19:12352980:A:T	50	100	1	0.01434
19:12353042:T:C	50	100	0.91	0.02251
19:12353088:C:G	50	100	1	0.06264
19:12353923:A:C	50	100	1	0.01434
19:12353947:G:C	50	100	1	0.06264
19:12354026:C:T	50	100	1	0.06808
19:12354245:A:G	50	100	1	0.06808
19:12354301:G:T	50	100	1	0.06264
19:12354329:T:C	50	100	1	0.01235
19:12354379:A:G	50	100	1	0.06264
19:12354544:G:A	50	100	0.96	0.1739
19:12355067:A:G	50	100	0.97	0.06264
19:12355108:A:G	50	100	0.99	0.03631
19:12355195:G:A	50	100	0.99	0.01071
19:12355223:G:A	50	100	1	0.06282
19:12355594:C:T	50	100	0.84	0.01253
19:12355654:T:C	50	100	1	0.063
19:12355701:C:T	50	100	1	0.06264
19:12355832:G:A	50	100	0.82	0.01035
19:12355838:A:G	50	100	1	0.06264
19:12355891:C:T	50	100	0.97	0.1137
19:12356038:T:C	50	100	1	0.06264
19:12356844:A:G	50	100	0.97	0.03014
19:12357197:T:C	50	100	1	0.06264
19:12357415:A:G	50	100	0.96	0.06808
19:12358019:A:G	50	100	1	0.06264
19:12358024:G:A	50	100	1	0.06264
19:12358125:C:T	50	100	0.87	0.01071
19:12358355:C:T	50	100	1	0.06264
19:12358567:C:T	50	100	0.93	0.06282
19:12359405:T:C	50	100	1	0.06264
19:12359444:A:G	50	100	0.98	0.0305
19:12359690:T:C	50	100	1	0.06264
19:12360075:T:C	50	100	0.94	0.02996
19:12360245:G:C	50	100	1	0.06282
19:12360638:G:A	50	100	1	0.02342
19:12360711:C:G	50	100	1	0.06264
19:12361788:T:C	50	100	0.82	0.01017
19:12361955:C:T	50	100	0.99	0.2841
19:12362162:C:T	50	100	1	0.06082
19:12362163:A:G	50	100	1	0.06082
19:12362184:A:G	50	100	0.98	0.06082
19:12362239:A:G	50	96	1	0.06064
19:12362248:T:C	50	94	1	0.06064
19:12362253:G:C	50	94	1	0.06064
19:12362289:A:G	50	96	1	0.06064
19:12362292:T:C	50	96	1	0.06082
19:12362331:C:T	50	98	0.97	0.06118
19:12362377:G:A	49	100	1	0.061
19:12362434:C:T	50	100	0.97	0.114
19:12362494:G:A	49	100	1	0.061
19:12362500:G:C	49	100	0.99	0.061
19:12362555:T:C	50	98	1	0.061
19:12362625:G:A	48	97.9	1	0.02142
19:12362763:T:G	50	98	0.99	0.285
19:12362769:T:G	49	100	1	0.061
19:12362810:T:C	49	98	0.96	0.06173
19:12362837:C:T	50	100	1	0.06082
19:12362886:A:G	47	100	0.98	0.01289
19:12362969:C:T	50	100	0.79	0.01434
19:12362999:C:A	50	96	0.99	0.04375
19:12363148:A:G	50	100	1	0.061
19:12363343:C:T	50	100	1	0.06082
19:12363344:A:G	50	100	1	0.06082
19:12363492:C:G	50	100	1	0.03595
19:12363964:G:C	50	100	1	0.05229
19:12364058:C:G	50	100	1	0.06645
19:12364212:C:T	50	100	1	0.05247
19:12364321:T:C	50	100	1	0.04012
19:12364396:C:A	50	100	1	0.04012
19:12364644:G:A	50	100	1	0.04031
19:12364763:A:G	50	100	1	0.03922
19:12364833:T:C	50	100	0.99	0.02996
19:12365019:T:C	50	100	1	0.02124
19:12365268:A:G	50	100	1	0.04539
19:12365366:G:C	50	100	0.97	0.03086
19:12365394:A:G	49	100	0.99	0.3638
19:12365648:C:G	50	100	1	0.03577
19:12365723:G:A	50	100	1	0.05065
19:12365925:G:A	50	100	1	0.01198
19:12366158:C:T	50	100	1	0.06155
19:12366394:G:A	50	100	1	0.06155
19:12366415:C:T	50	100	0.97	0.01997
19:12366653:C:T	50	100	0.99	0.2948
19:12366877:C:T	50	100	1	0.05229
19:12366881:G:C	50	98	0.99	0.3573
19:12367025:T:A	50	100	0.99	0.2954
19:12367536:T:C	50	100	1	0.05283
19:12367732:A:G	50	100	0.99	0.3582
19:12367751:T:C	50	100	1	0.06191
19:12367814:G:A	50	100	1	0.05029
19:12367966:A:C	50	100	0.99	0.3582
19:12368133:C:T	50	100	1	0.06209
19:12368145:A:G	50	100	1	0.06209
19:12368267:A:G	50	100	1	0.06209
19:12368477:G:A	50	100	0.72	0.01325
19:12368566:A:T	50	100	1	0.06209
19:12368780:C:T	50	100	1	0.01761
19:12368781:A:G	50	100	1	0.05719
19:12368887:G:T	50	100	1	0.01198
19:12369223:T:G	50	100	0.99	0.3578
19:12369385:G:T	50	100	1	0.02996
19:12370179:C:A	50	100	1	0.02015
19:12370213:T:A	50	100	0.98	0.3442
19:12370329:G:C	50	100	0.95	0.01089
19:12370413:T:C	50	100	0.98	0.3163
19:12371521:G:A	50	100	1	0.01162
19:12371891:C:G	50	98	0.95	0.364
19:12371947:G:T	50	100	1	0.01126
19:12372255:G:A	50	100	0.83	0.01289
19:12372626:G:T	50	100	0.96	0.01997
19:12372922:T:C	50	100	0.91	0.01126
19:12372963:A:G	50	96	0.84	0.07262
19:12372986:A:C	50	90	0.79	0.1344
19:12372996:T:A	50	96	0.86	0.3802
19:12373054:C:G	50	100	0.93	0.01271
19:12373229:G:A	50	100	0.98	0.0158
19:12373655:G:A	50	96	0.94	0.4675
19:12373771:A:G	50	100	0.84	0.02524
19:12375414:A:G	50	98	0.97	0.402
19:12375432:T:C	50	100	0.95	0.02578
19:12376099:G:T	50	100	0.96	0.01035
19:12376682:G:C	50	100	1	0.0345
19:12376856:C:T	50	100	0.95	0.01924
19:12376865:T:C	50	98	0.98	0.3925
19:12377125:G:A	50	100	0.84	0.0679
19:12377222:G:A	49	100	0.93	0.1113
19:12377390:C:A	50	98	0.97	0.3851
19:12377426:G:A	50	98	0.97	0.3994
19:12377616:C:T	50	100	0.96	0.01035
19:12377717:A:T	50	100	0.96	0.01035
19:12378261:G:A	50	100	0.94	0.01035
19:12378397:C:A	50	100	0.95	0.01888
19:12378912:C:T	50	98	0.97	0.4299
19:12379515:T:C	50	96	0.93	0.1968
19:12379637:G:C	50	100	0.9	0.03577
19:12379706:C:T	50	100	0.94	0.1106
19:12380067:A:G	50	100	0.96	0.03341
19:12380684:C:T	50	96	0.96	0.3998
19:12380825:A:G	50	98	0.96	0.4159
19:12380840:C:T	49	95.9	0.96	0.4032
19:12380965:T:C	50	94	0.96	0.4875
19:12381135:T:C	50	96	0.96	0.3787
19:12381141:A:C	50	96	0.96	0.3787
19:12381212:C:A	50	100	0.99	0.02251
19:12381222:A:T	50	96	0.96	0.3686
19:12381225:G:T	50	96	0.96	0.3682
19:12381291:A:G	50	96	0.92	0.4399
19:12381522:T:C	50	100	0.97	0.4524
19:12381650:A:G	50	98	0.98	0.4544
19:12381748:T:C	50	98	0.97	0.4183
19:12382378:T:C	50	98	0.99	0.4012
19:12382963:C:T	50	94	0.99	0.4012
19:12382968:T:C	50	98	0.95	0.02941
19:12383321:G:A	50	98	0.99	0.4412
19:12383458:G:C	50	98	0.9	0.0118
19:12383798:T:C	50	98	0.99	0.4012
19:12383807:A:G	50	98	0.99	0.4011
19:12384189:T:C	50	100	1	0.01325
19:12384208:C:A	50	98	0.99	0.4012
19:12384348:C:T	50	98	0.99	0.4012
19:12385571:C:A	47	95.7	0.69	0.08751
19:12385580:T:C	49	98	0.78	0.02106
19:12385582:C:T	49	100	0.72	0.01943
19:12385672:T:C	50	100	0.95	0.04303
19:12385721:T:C	48	93.8	0.96	0.4149
19:12386120:T:C	50	96	0.93	0.4259
19:12386201:T:C	50	100	0.73	0.01979
19:12386204:T:C	50	100	0.84	0.09223
19:12386569:C:T	42	90.5	0.92	0.4259
19:12386570:A:G	50	96	0.93	0.06463
19:12386597:G:A	44	88.6	0.93	0.4257
19:12387311:T:A	50	100	0.96	0.03504
19:12387375:T:C	50	100	0.8	0.01198
19:12387569:A:G	50	100	0.81	0.01434
19:12387856:T:C	50	100	0.96	0.03086
19:12387894:C:A	50	100	0.97	0.03504
19:12388576:G:A	50	100	0.98	0.02487
19:12388600:G:A	50	100	0.98	0.03613
19:12389037:T:A	50	100	0.98	0.06373
19:12389335:T:G	50	94	0.81	0.1672
19:12389361:C:T	50	98	0.72	0.01089
19:12390621:A:G	50	100	0.98	0.03468
19:12391643:A:G	50	94	0.88	0.1819
19:12391757:A:G	50	100	0.97	0.06899
19:12391973:G:A	50	98	0.72	0.08551
19:12392512:G:C	50	98	0.79	0.01834
19:12393147:C:G	48	93.8	0.96	0.03486
19:12393186:T:C	48	95.8	0.75	0.03105
19:12393511:G:A	48	91.7	0.98	0.03468
19:12393701:T:C	50	94	0.93	0.3027
19:12393837:A:G	50	100	0.98	0.03813
19:12393910:T:C	50	100	0.98	0.03813
19:12394845:C:T	50	100	0.95	0.03086
19:12395059:A:G	50	94	0.93	0.4277
19:12395472:C:T	50	88	0.78	0.2079
19:12396604:A:G	50	92	0.91	0.1276
19:12396959:T:C	49	79.6	0.6	0.02415
19:12397172:C:G	50	96	0.84	0.1006
19:12397178:A:C	50	86	0.92	0.4305
19:12397247:A:T	50	94	0.91	0.4277
19:12397293:C:G	50	98	0.82	0.0138
19:12397578:A:G	50	98	0.84	0.01235
19:12397935:T:C	50	100	0.98	0.0768
19:12398722:C:A	50	96	0.86	0.1834
19:12398800:T:C	50	98	0.93	0.4227
19:12399298:C:A	50	98	0.88	0.04285
19:12399477:A:G	50	100	0.85	0.03686
19:12399552:A:C	49	85.7	0.86	0.06227
19:12399557:C:T	49	85.7	0.85	0.06209
19:12399558:C:T	49	85.7	0.84	0.06227
19:12400065:A:G	50	94	0.69	0.08696
19:12400124:G:T	50	100	0.98	0.02832
19:12400549:A:G	50	100	0.77	0.02741
19:12401014:G:C	50	98	0.67	0.0118
19:12401136:G:A	50	100	0.79	0.01924
19:12401516:T:G	50	100	0.97	0.03359
19:12401899:T:A	50	96	0.75	0.07643
19:12402365:C:A	50	86	0.78	0.3542
19:12402406:C:A	50	96	0.81	0.1529
19:12402601:G:A	50	100	0.98	0.02832
19:12402880:C:T	50	80	0.82	0.498
19:12403482:C:T	50	96	0.73	0.0276
19:12403570:T:C	50	100	0.98	0.02814
19:12403665:G:T	50	100	0.97	0.02814
19:12405057:A:G	50	100	0.95	0.08261
19:12405217:A:C	50	100	0.93	0.03377
19:12406370:G:C	50	100	0.82	0.02578
19:12406415:C:T	50	100	0.91	0.07607
19:12406627:G:A	50	100	0.96	0.0236
19:12406826:G:A	50	100	0.82	0.1106
19:12407483:G:A	50	94	0.81	0.0817
19:12408022:T:C	50	92	0.75	0.03159
19:12408029:A:T	50	92	0.75	0.03159
19:12408772:G:A	50	96	0.61	0.02578
19:12408824:G:A	50	96	0.84	0.3246
19:12408832:A:G	50	88	0.79	0.3794
19:12408896:G:A	50	92	0.86	0.3448
19:12408960:A:G	50	96	0.89	0.3776
19:12409083:G:A	50	98	0.91	0.3903
19:12409469:C:G	50	100	0.94	0.4089
19:12409491:G:C	50	100	0.94	0.2482
19:12409809:C:T	50	100	0.97	0.3417
19:12410002:T:G	50	100	0.97	0.3415
19:12410295:A:C	48	93.8	0.97	0.342
19:12410472:C:G	50	100	0.98	0.3417
19:12410774:C:T	50	100	0.98	0.342
19:12410833:G:A	50	100	0.98	0.3419
19:12410890:C:T	50	100	0.96	0.282
19:12410901:A:G	50	100	0.99	0.3419
19:12411034:A:G	50	100	0.98	0.3422
19:12411040:A:G	50	100	0.76	0.0187
19:12411118:G:T	50	100	0.84	0.03468
19:12411261:A:T	50	98	0.96	0.01035
19:12411294:A:G	50	100	0.96	0.3914
19:12411759:C:T	50	100	1	0.343
19:12411774:C:A	50	98	1	0.343
19:12411814:T:C	50	100	0.97	0.2829
19:12411858:C:T	50	100	0.97	0.3954
19:12411892:C:T	50	100	0.97	0.2907
19:12411893:A:G	50	100	1	0.343
19:12412268:T:C	50	100	1	0.343
19:12412475:A:G	50	100	1	0.3431
19:12412539:T:G	50	100	1	0.3431
19:12412625:C:T	50	100	0.79	0.01924
19:12412639:G:A	50	100	1	0.343
19:12412778:G:A	50	100	1	0.343
19:12412814:C:G	50	100	1	0.343
19:12412847:C:A	50	100	0.94	0.01235
19:12412856:A:G	50	100	1	0.343
19:12412971:T:C	50	98	1	0.3428
19:12412984:C:T	50	98	1	0.3426
19:12413343:T:C	50	100	1	0.3426
19:12413376:C:T	50	100	1	0.3426
19:12413397:A:G	50	100	1	0.3426
19:12413566:G:A	50	100	1	0.3428
19:12413594:G:A	50	100	0.98	0.01017
19:12413720:C:A	50	100	0.96	0.05192
19:12413794:G:A	50	100	1	0.3433
19:12413901:A:G	50	100	0.97	0.2618
19:12414207:T:C	50	100	1	0.3433
19:12414288:C:T	50	100	1	0.3433
19:12414497:A:G	50	98	1	0.3433
19:12415218:G:A	50	100	1	0.3437
19:12415302:G:T	50	100	1	0.3433
19:12415371:A:G	50	100	1	0.3433
19:12415375:G:C	50	100	1	0.3433
19:12415452:T:C	50	100	0.85	0.03813
19:12415643:C:T	50	100	1	0.3433
19:12415793:G:A	50	100	0.94	0.01235
19:12415836:G:A	50	100	0.96	0.05192
19:12415883:G:A	50	98	1	0.3433
19:12415923:G:A	50	100	1	0.3433
19:12415950:C:T	50	100	1	0.3433
19:12415995:T:C	50	100	1	0.3437
19:12416128:T:G	50	100	1	0.3433
19:12416466:A:G	50	100	0.99	0.3569
19:12416490:A:G	50	98	1	0.344
19:12416499:A:G	50	100	0.98	0.2602
19:12416500:T:G	50	98	1	0.3439
19:12416671:C:T	50	100	1	0.3431
19:12417037:C:T	50	100	1	0.3428
19:12417081:C:T	50	98	0.92	0.08261
19:12417264:A:G	50	100	1	0.3426
19:12417302:T:C	50	100	1	0.3428
19:12417325:T:C	50	100	0.99	0.3393
19:12417497:C:T	50	100	1	0.3413
19:12417498:A:G	50	100	1	0.3413
19:12417584:T:C	50	100	1	0.3415
19:12417716:C:T	50	100	1	0.3413
19:12417735:T:C	50	100	1	0.3411
19:12417798:C:T	50	100	1	0.3411
19:12417882:T:C	50	100	1	0.3411
19:12417887:A:G	50	100	1	0.3411
19:12418065:A:G	50	100	1	0.3413
19:12418190:G:A	50	100	0.81	0.02142
19:12418347:C:T	50	100	1	0.3413
19:12418348:G:A	50	100	0.99	0.3217
19:12418379:A:G	50	98	0.99	0.2333
19:12418846:T:C	50	100	0.99	0.3393
19:12418855:A:G	50	100	1	0.3413
19:12419007:C:T	50	98	0.88	0.02578
19:12419069:C:G	50	100	0.99	0.281
19:12419070:A:T	50	100	0.99	0.281
19:12419151:A:G	50	100	1	0.3415
19:12419363:G:A	50	100	0.92	0.1046
19:12419454:T:C	50	100	1	0.3417
19:12419657:T:C	50	100	1	0.3417
19:12419669:A:G	50	98	0.99	0.3353
19:12419904:A:G	50	100	0.96	0.03468
19:12419938:T:C	50	100	1	0.3927
19:12420031:T:G	50	100	1	0.4007
19:12420042:A:G	50	100	1	0.3419
19:12420077:T:C	50	100	1	0.3419
19:12420343:C:A	50	98	1	0.3219
19:12420524:T:G	50	100	1	0.3219
19:12420574:T:C	50	100	0.66	0.01634
19:12420840:T:A	50	100	1	0.3315
19:12420937:G:A	50	100	0.94	0.03322
19:12420945:T:G	50	100	0.94	0.03322
19:12420972:C:T	50	100	1	0.3313
19:12421090:A:G	50	100	1	0.3313
19:12421148:T:C	50	100	1	0.3317
19:12421197:G:A	50	100	1	0.333
19:12421212:C:T	50	100	1	0.3317
19:12421230:A:C	50	100	1	0.3322
19:12421516:G:A	50	100	1	0.3315
19:12421711:T:A	50	100	0.99	0.3217
19:12421868:T:C	50	98	1	0.3315
19:12421972:C:T	50	100	0.99	0.01053
19:12422131:A:G	50	100	1	0.3315
19:12422142:G:A	50	100	1	0.3315
19:12422227:C:T	50	100	1	0.392
19:12422329:G:A	49	100	0.96	0.04321
19:12422498:T:C	50	100	0.91	0.05338
19:12422586:T:C	50	100	1	0.3317
19:12422756:A:G	50	100	1	0.3317
19:12422816:T:C	50	98	1	0.3317
19:12423000:A:G	50	100	1	0.3317
19:12423134:G:A	50	100	1	0.3313
19:12423291:C:T	50	100	1	0.392
19:12423506:T:C	50	100	1	0.331
19:12423552:G:A	50	98	0.89	0.02633
19:12423706:G:A	50	100	0.99	0.3219
19:12423713:A:G	50	98	0.99	0.331
19:12423737:C:T	49	98	1	0.331
19:12423775:C:T	49	100	1	0.331
19:12423875:G:A	50	100	1	0.3922
19:12423887:A:G	50	100	0.89	0.01906
19:12423910:C:T	50	100	1	0.331
19:12423965:C:T	50	100	1	0.331
19:12424237:G:A	50	100	1	0.3308
19:12424545:G:A	50	100	0.86	0.01271
19:12424673:T:C	50	100	1	0.331
19:12424683:T:C	50	98	1	0.331
19:12424728:A:G	50	100	1	0.2767
19:12424753:C:T	50	100	1	0.331
19:12424801:T:C	50	100	1	0.331
19:12424805:C:T	50	98	1	0.3312
19:12424944:A:G	50	100	1	0.2772
19:12425135:G:C	50	100	1	0.3308
19:12425302:G:A	50	100	1	0.331
19:12425645:G:C	50	100	0.95	0.03322
19:12425669:T:C	50	100	1	0.3312
19:12425910:G:A	50	98	1	0.3312
19:12426129:A:G	50	100	1	0.331
19:12426211:T:G	50	100	1	0.331
19:12426501:A:G	50	100	1	0.3312
19:12426577:A:G	50	100	1	0.3925
19:12426583:C:T	50	100	1	0.3916
19:12426624:G:A	50	100	1	0.3312
19:12426691:C:T	50	98	1	0.3304
19:12426699:T:A	50	100	1	0.3312
19:12426720:T:A	50	100	1	0.3312
19:12426736:T:C	50	100	1	0.3916
19:12426819:T:C	50	100	1	0.331
19:12426920:G:A	50	96	1	0.331
19:12427555:C:T	50	100	0.98	0.3851
19:12427666:G:A	50	98	0.99	0.3393
19:12427677:A:G	49	95.9	0.98	0.3339
19:12427979:C:T	50	100	1	0.02705
19:12428002:G:A	50	100	0.99	0.03232
19:12428067:T:C	50	100	0.99	0.3384
19:12428197:T:C	50	100	1	0.3312
19:12428819:T:C	50	100	1	0.3312
19:12428964:T:C	50	100	1	0.3844
19:12429011:A:G	50	100	1	0.3313
19:12429064:A:C	50	100	1	0.384
19:12429191:C:T	41	97.6	1	0.3317
19:12429289:C:T	50	100	1	0.384
19:12429695:G:A	49	89.8	1	0.3332
19:12429764:C:G	50	100	1	0.3838
19:12429934:C:T	50	100	1	0.3317
19:12429957:G:T	50	100	1	0.3315
19:12429970:G:A	50	100	1	0.333
19:12430004:G:C	50	100	1	0.3315
19:12430157:T:A	50	98	0.97	0.2749
19:12430221:A:G	50	100	0.98	0.01235
19:12430400:G:T	50	100	1	0.3315
19:12430436:T:C	50	100	0.96	0.03341
19:12430718:C:A	50	100	0.99	0.2845
19:12430728:C:T	50	100	0.99	0.2979
19:12430730:A:C	50	100	0.99	0.2981
19:12430733:T:G	50	100	0.99	0.3838
19:12430981:C:A	50	100	1	0.3317
19:12431137:C:T	50	100	1	0.01688
19:12431541:A:G	50	100	0.99	0.3315
19:12431839:T:G	50	100	1	0.3313
19:12431840:T:A	50	100	1	0.3313
19:12431958:C:T	50	100	0.99	0.384
19:12432014:G:A	49	89.8	1	0.331
19:12432034:G:C	50	90	0.99	0.2774
19:12432037:A:G	50	90	0.99	0.2774
19:12432038:T:C	50	90	0.99	0.3914
19:12432056:A:G	49	77.6	1	0.3312
19:12432077:G:A	50	78	0.98	0.2741
19:12432090:C:T	50	92	0.99	0.384
19:12432307:C:G	50	100	0.99	0.279
19:12432336:C:T	50	100	0.9	0.01235
19:12432350:T:C	50	100	0.9	0.01924
19:12432437:A:C	50	90	1	0.331
19:12432498:C:G	49	100	0.96	0.04139
19:12432519:C:T	50	84	0.98	0.4824
19:12432704:C:T	47	83	1	0.3313
19:12432707:G:T	47	83	1	0.3312
19:12432758:T:A	50	100	1	0.02687
19:12432877:T:C	50	100	0.73	0.01235
19:12432911:G:A	49	89.8	1	0.3328
19:12433052:A:G	50	92	1	0.3321
19:12433424:G:A	50	98	1	0.3315
19:12433430:G:A	50	98	1	0.3315
19:12433640:G:T	50	100	1	0.3322
19:12433945:T:C	50	100	1	0.3322
19:12433967:A:G	50	100	1	0.2829
19:12433971:A:G	50	100	1	0.3322
19:12433993:A:T	50	100	1	0.3322
19:12434090:C:T	50	100	1	0.3324
19:12434167:T:C	50	100	1	0.02705
19:12434324:T:C	50	100	1	0.3322
19:12434349:T:C	50	100	1	0.3324
19:12434494:A:G	50	100	1	0.3324
19:12434514:T:G	50	100	0.97	0.03341
19:12434611:G:A	50	100	1	0.3321
19:12434741:A:G	50	100	1	0.3321
19:12434760:G:A	50	100	1	0.3321
19:12434869:C:A	50	100	0.97	0.03341
19:12434898:C:T	50	98	1	0.3321
19:12434996:G:C	50	100	1	0.2761
19:12435013:A:G	50	98	0.99	0.3197
19:12435265:A:C	50	96	1	0.331
19:12435267:T:C	50	96	1	0.331
19:12435268:G:A	50	96	1	0.331
19:12435375:A:C	50	100	1	0.3348
19:12435501:T:C	50	100	1	0.01707
19:12435715:C:T	50	86	1	0.3317
19:12435781:A:G	50	100	0.95	0.02179
19:12435930:G:T	50	98	1	0.3312
19:12436157:T:C	41	75.6	1	0.3313
19:12436219:A:G	47	76.6	1	0.279
19:12436245:C:G	50	92	1	0.352
19:12436322:C:A	49	91.8	1	0.3313
19:12436353:G:A	49	93.9	1	0.3313
19:12436354:C:G	48	95.8	1	0.3319
19:12436409:T:C	49	95.9	1	0.3313
19:12436428:C:T	50	98	0.98	0.03359
19:12436485:A:C	50	98	1	0.3317
19:12436669:T:C	50	98	1	0.3317
19:12436705:T:C	50	98	1	0.3319
19:12436796:T:C	50	96	1	0.3321
19:12436946:C:T	48	95.8	0.98	0.3319
19:12436997:G:A	50	96	1	0.3319
19:12437008:T:C	50	96	1	0.3319
19:12437172:T:A	50	100	0.98	0.03322
19:12437188:A:G	50	98	1	0.3321
19:12437239:T:A	50	98	1	0.3321
19:12437253:A:T	50	100	0.98	0.03341
19:12437424:C:G	50	98	1	0.3321
19:12437567:A:G	50	100	1	0.02705
19:12437680:C:T	50	100	1	0.3836
19:12437707:T:G	50	98	1	0.3322
19:12437846:C:T	50	100	1	0.3322
19:12438008:A:G	50	100	1	0.3322
19:12438016:G:A	50	100	1	0.3322
19:12438032:C:T	50	100	1	0.3324
19:12438271:C:T	50	100	1	0.3322
19:12438467:G:A	50	100	1	0.2787
19:12438553:T:C	50	100	1	0.3322
19:12438573:T:C	50	100	1	0.3324
19:12438774:T:C	50	100	1	0.283
19:12438776:T:C	50	100	1	0.3322
19:12438841:G:A	50	100	1	0.2841
19:12438905:A:C	50	100	1	0.3829
19:12439072:G:A	50	100	0.98	0.04884
19:12439228:C:T	50	100	1	0.3348
19:12439257:A:G	50	98	1	0.3885
19:12439275:T:C	50	100	1	0.3517
19:12439329:A:G	50	98	0.98	0.2807
19:12439404:A:C	50	100	0.98	0.2703
19:12439652:A:G	50	100	1	0.3517
19:12439796:C:T	50	100	0.84	0.02088
19:12439801:C:T	50	100	1	0.2743
19:12439907:A:G	50	100	1	0.2743
19:12439966:A:G	50	100	1	0.2752
19:12440010:G:A	50	98	0.99	0.0532
19:12440011:C:A	50	98	0.99	0.0532
19:12440015:C:T	50	98	1	0.3889
19:12440016:G:A	50	98	0.99	0.0532
19:12440214:A:G	45	86.7	1	0.2745
19:12440221:A:C	45	88.9	1	0.2747
19:12440227:G:A	47	93.6	1	0.283
19:12440244:C:T	45	84.4	1	0.2745
19:12440251:G:A	45	84.4	1	0.2745
19:12440485:G:C	50	100	1	0.2745
19:12440802:C:G	50	100	1	0.4081
19:12440857:G:T	50	100	1	0.3174
19:12440860:C:A	50	100	1	0.2919
19:12440901:A:C	50	100	1	0.2743
19:12440915:T:A	50	100	0.92	0.03395
19:12440975:A:C	50	100	1	0.3174
19:12441081:A:T	50	100	1	0.3174
19:12441132:C:G	50	100	1	0.2745
19:12441216:A:T	50	100	1	0.01924
19:12441249:G:C	50	100	1	0.2593
19:12441288:T:G	50	100	1	0.3174
19:12441424:A:G	50	100	1	0.2745
19:12441461:T:C	50	100	1	0.2749
19:12441538:C:T	50	100	1	0.3831
19:12441664:A:G	49	100	0.98	0.03395
19:12441859:G:C	50	88	1	0.2749
19:12441887:A:G	48	81.2	1	0.2749
19:12441901:G:C	46	78.3	1	0.2749
19:12441975:T:C	50	92	1	0.2751
19:12441995:A:G	50	90	0.99	0.2776
19:12442061:G:A	50	100	1	0.2747
19:12442265:A:G	50	84	1	0.2591
19:12442330:G:A	50	100	1	0.408
19:12442385:A:G	49	100	1	0.2743
19:12442433:G:C	50	100	1	0.3174
19:12442761:A:G	50	100	1	0.2591
19:12442995:G:A	49	98	1	0.274
19:12443133:G:A	50	100	1	0.3179
19:12443145:G:T	50	100	1	0.3177
19:12443194:G:A	50	100	1	0.3177
19:12443248:T:G	50	100	1	0.3177
19:12443253:C:A	50	100	1	0.3177
19:12443384:T:C	50	100	1	0.2832
19:12443454:G:A	50	100	1	0.274
19:12443604:T:C	50	100	1	0.274
19:12443623:A:G	50	100	1	0.274
19:12443647:A:C	50	98	1	0.3175
19:12443650:G:A	50	98	1	0.4083
19:12443811:T:G	50	100	1	0.3175
19:12443818:C:G	50	100	1	0.3175
19:12443819:G:A	50	100	1	0.4085
19:12444071:T:C	50	100	1	0.4085
19:12444227:C:T	50	78	1	0.3912
19:12444230:T:C	50	86	0.98	0.3121
19:12444241:T:G	50	100	1	0.02741
19:12444252:A:C	50	96	1	0.2749
19:12444525:G:A	50	100	1	0.2807
19:12444733:T:C	50	100	1	0.4085
19:12444807:G:A	50	100	1	0.2738
19:12445067:C:T	50	100	1	0.2738
19:12445313:T:A	50	100	1	0.2738
19:12445346:G:A	50	100	0.98	0.03413
19:12445395:A:G	50	100	1	0.274
19:12445476:G:A	50	98	1	0.3175
19:12445535:C:T	50	100	0.95	0.01688
19:12445573:C:T	48	95.8	1	0.2738
19:12445606:G:A	47	91.5	0.99	0.3174
19:12445621:G:A	44	88.6	0.93	0.283
19:12447473:A:G	50	90	0.94	0.402
19:12447476:G:C	50	90	0.94	0.4018
19:12447483:T:C	50	96	0.97	0.2769
19:12447502:T:C	50	96	0.97	0.2752
19:12447609:C:T	49	100	1	0.274
19:12447724:C:T	50	100	1	0.3177
19:12447741:C:T	48	100	1	0.3175
19:12447774:T:A	50	100	1	0.4085
19:12448064:A:C	50	100	1	0.274
19:12448213:T:G	50	100	1	0.01725
19:12448426:C:G	50	100	1	0.2738
19:12448488:C:T	49	93.9	0.99	0.409
19:12448586:G:A	50	98	0.98	0.01071
19:12448598:T:A	50	100	1	0.274
19:12448646:A:C	50	100	1	0.2738
19:12448784:G:T	50	100	0.99	0.2471
19:12448899:G:A	50	100	0.99	0.4087
19:12449149:T:C	50	100	1	0.2743
19:12449200:C:T	50	100	1	0.274
19:12449350:C:G	50	100	0.83	0.01253
19:12449440:A:G	50	100	0.99	0.2743
19:12450038:A:T	50	100	1	0.2743
19:12450057:G:A	50	100	1	0.2743
19:12450058:G:A	50	100	1	0.2743
19:12450194:A:G	50	100	1	0.2741
19:12450225:A:G	50	100	0.99	0.2743
19:12450242:T:C	50	100	0.99	0.2745
19:12450252:T:C	50	100	1	0.2587
19:12450373:G:A	50	100	1	0.274
19:12450426:G:A	50	100	1	0.4085
19:12450569:G:C	50	100	0.99	0.2832
19:12450732:C:T	50	100	1	0.01906
19:12450771:G:A	50	100	1	0.3177
19:12450783:A:G	50	100	1	0.274
19:12450937:C:T	50	100	1	0.4081
19:12450949:C:T	50	98	1	0.2741
19:12450988:T:C	50	100	1	0.274
19:12450998:A:C	50	100	1	0.2743
19:12451000:A:G	50	100	1	0.4081
19:12451203:G:A	50	100	1	0.4081
19:12451330:T:G	50	100	1	0.274
19:12451480:A:G	50	100	1	0.274
19:12451505:G:A	50	100	1	0.274
19:12451697:C:T	50	100	1	0.4083
19:12451843:C:T	50	100	1	0.01688
19:12451856:C:T	50	98	0.99	0.283
19:12451888:T:C	50	100	1	0.4083
19:12451923:C:A	50	100	0.95	0.08279
19:12452137:C:G	50	100	1	0.01688
19:12452153:G:A	50	100	1	0.2584
19:12452666:C:T	50	100	1	0.2558
19:12452991:G:A	50	100	1	0.2585
19:12453159:A:G	50	100	1	0.02687
19:12453746:T:A	50	100	0.99	0.2473
19:12454046:T:A	50	100	1	0.01652
19:12454061:C:T	50	100	0.89	0.0207
19:12454644:A:G	50	100	1	0.2473
19:12454882:G:A	50	100	0.97	0.3299
19:12456171:A:T	50	100	1	0.01688
19:12456479:C:T	50	100	1	0.3085
19:12456871:A:G	50	100	1	0.01688
19:12457236:C:T	50	98	0.99	0.2558
19:12457530:G:T	50	100	1	0.407
19:12458456:T:C	50	100	0.99	0.2636
19:12458482:C:T	50	100	0.99	0.02687
19:12458540:G:C	50	100	0.99	0.03413
19:12458770:G:A	50	100	0.99	0.03413
19:12458807:G:A	50	100	1	0.01688
19:12459040:C:A	50	88	0.99	0.3834
19:12459695:A:G	50	98	1	0.01779
19:12459735:A:G	50	100	1	0.02705
19:12460192:G:A	50	100	1	0.01688
19:12460953:T:C	50	98	1	0.3357
19:12461103:A:G	50	100	0.97	0.01017
19:12461486:G:A	50	100	0.99	0.2585
19:12463762:A:C	50	100	0.99	0.283
19:12464086:T:A	50	100	0.98	0.01089
19:12465235:G:A	50	100	1	0.4029
19:12465759:G:A	50	100	1	0.3411
19:12466087:C:G	50	100	0.99	0.3199
19:12466194:G:A	50	100	1	0.3863
19:12466909:A:T	50	100	1	0.2751
19:12467051:G:C	50	100	1	0.2469
19:12467168:C:T	50	100	0.99	0.0345
19:12467190:C:G	50	100	0.99	0.3856
19:12467292:G:A	50	100	0.99	0.3188
19:12467315:T:C	50	100	1	0.01688
19:12467688:G:A	49	100	0.99	0.283
19:12467791:C:T	50	100	1	0.01688
19:12467832:A:G	50	98	0.99	0.2582
19:12468015:G:T	42	97.6	0.98	0.3796
19:12468057:G:A	48	100	0.92	0.01707
19:12468122:G:A	50	100	0.93	0.08297
19:12468659:C:T	50	100	0.99	0.283
19:12469369:G:A	50	100	1	0.01688
19:12469551:G:A	50	98	0.99	0.3972
19:12469662:A:G	50	94	0.96	0.1538
19:12470081:C:T	50	100	0.99	0.3355
19:12470249:A:G	50	98	1	0.2827
19:12470377:C:G	50	100	0.99	0.2467
19:12470728:C:T	50	100	0.99	0.02669
19:12470813:G:A	50	100	0.98	0.3357
19:12470840:T:C	50	100	0.99	0.04085
19:12472244:A:G	50	100	1	0.258
19:12474116:A:T	50	100	1	0.283
19:12474332:C:T	50	100	0.99	0.01688
19:12474847:T:A	50	100	0.99	0.2556
19:12474992:T:C	50	100	1	0.3195
19:12475065:C:T	50	98	0.93	0.05338
19:12475551:C:G	50	100	0.99	0.2827
19:12475571:A:G	50	100	1	0.283
19:12475690:G:A	50	100	0.99	0.2554
19:12475755:A:G	50	100	0.99	0.2554
19:12477305:T:C	50	100	1	0.2827
19:12477566:G:A	50	100	0.99	0.3883
19:12477687:C:G	50	100	0.99	0.0354
19:12478360:G:T	50	100	0.99	0.2467
19:12478688:C:T	50	100	0.99	0.2442
19:12478696:G:A	50	100	0.99	0.02651
19:12478912:G:A	50	100	0.99	0.3377
19:12479597:G:A	50	100	0.97	0.01416
19:12479831:C:T	50	100	0.99	0.02596
19:12481337:A:G	50	100	0.99	0.3362
19:12482304:G:A	50	100	0.99	0.3203
19:12482370:G:A	50	100	0.68	0.01561
19:12482715:T:C	50	100	1	0.01035
19:12482725:C:T	50	100	1	0.3874
19:12483064:T:C	50	100	0.99	0.03577
19:12483201:C:T	50	98	0.85	0.01307
19:12483212:C:T	50	100	0.99	0.03558
19:12483392:G:A	50	98	1	0.3853
19:12484155:T:G	50	100	0.99	0.2761
19:12484447:G:A	50	98	0.81	0.01888
19:12484929:C:A	50	100	0.91	0.01216
19:12485819:C:T	50	100	0.99	0.02505
19:12485878:C:G	50	100	0.98	0.2627
19:12487089:T:G	50	100	0.99	0.04121
19:12487148:T:G	50	100	1	0.2616
19:12487309:G:A	49	100	0.98	0.2622
19:12487433:C:A	50	100	0.99	0.2816
19:12487536:A:G	50	100	1	0.2531
19:12487552:G:T	50	100	0.99	0.2536
19:12487901:G:C	50	100	1	0.3341
19:12487946:C:T	50	100	1	0.2533
19:12487979:A:G	50	100	0.99	0.2507
19:12488297:T:G	50	100	1	0.01089
19:12488475:C:T	50	100	1	0.03867
19:12488670:G:A	50	100	0.98	0.02596
19:12488829:C:T	49	100	0.99	0.02487
19:12488834:A:G	49	100	0.96	0.02578
19:12489212:T:C	50	100	1	0.2554
19:12489476:C:T	50	100	0.98	0.02542
19:12489961:A:G	50	100	0.99	0.04103
19:12490473:A:G	50	100	1	0.03867
19:12490612:C:T	50	86	0.97	0.3244
19:12490627:A:G	49	85.7	0.97	0.3624
19:12490637:A:G	48	89.6	0.99	0.3994
19:12491203:C:G	50	100	1	0.3833
19:12491231:C:A	50	100	0.98	0.0256
19:12491799:T:C	50	100	0.98	0.1552
19:12492204:G:A	50	98	0.99	0.01634
19:12492243:C:T	50	90	0.99	0.2803
19:12492371:C:T	49	100	1	0.2556
19:12493096:A:G	49	100	0.99	0.01634
19:12493390:G:A	50	92	0.8	0.08261
19:12493592:C:T	50	100	0.89	0.02142
19:12493656:G:A	50	100	1	0.2856
19:12493795:C:T	50	98	0.97	0.1296
19:12494213:A:C	50	100	0.93	0.0561
19:12494630:G:A	50	100	1	0.02977
19:12494852:G:C	50	100	1	0.2849
19:12495141:C:T	50	100	0.99	0.3306
19:12495371:C:G	50	96	0.62	0.01362
19:12496343:T:G	50	100	1	0.2618
19:12496394:G:T	50	100	0.99	0.2948
19:12496534:G:C	50	100	0.99	0.2945
19:12496780:T:C	50	100	1	0.2618
19:12496793:T:C	50	100	0.99	0.3384
19:12496818:A:G	50	100	1	0.2616
19:12496825:T:G	50	100	0.99	0.3902
19:12496852:A:G	50	98	1	0.26
19:12497115:A:G	50	100	0.99	0.3865
19:12497135:G:A	50	100	1	0.04085
19:12497580:A:C	50	100	0.99	0.3386
19:12497601:T:G	50	100	0.95	0.01652
19:12497837:T:G	50	100	1	0.2618
19:12498547:G:T	50	98	0.99	0.262
19:12498712:T:C	50	100	1	0.04194
19:12499424:A:G	50	100	0.99	0.2631
19:12499798:C:T	49	98	0.93	0.02106
19:12500077:G:A	50	100	1	0.2623
19:12500339:A:G	50	100	1	0.2623
19:12500347:G:A	50	100	1	0.2622
19:12500359:G:A	50	100	1	0.2622
19:12500440:G:A	49	100	1	0.04194
19:12500860:A:G	50	100	1	0.2553
19:12500887:G:A	50	100	1	0.2553
19:12501032:C:T	50	100	1	0.04139
19:12501107:G:T	50	100	1	0.2553
19:12501108:C:G	50	100	1	0.2856
19:12501257:G:A	50	100	1	0.02996
19:12501284:A:G	50	100	1	0.2533
19:12501410:T:G	50	100	1	0.3326
19:12501433:G:C	50	100	1	0.2553
19:12501638:T:A	50	100	0.97	0.01652
19:12501689:T:C	50	100	1	0.378
19:12501716:A:C	50	100	1	0.04139
19:12502393:C:T	50	100	1	0.2553
19:12502394:A:G	50	100	1	0.2553
19:12502473:A:G	50	100	1	0.254
19:12502512:G:T	50	100	1	0.2553
19:12502619:G:C	50	100	1	0.378
19:12503291:G:T	50	98	1	0.3778
19:12503299:T:C	50	98	1	0.2551
19:12503814:C:G	50	100	1	0.2558
19:12503842:G:A	50	100	1	0.2558
19:12503877:A:G	50	100	1	0.2558
19:12504091:C:G	50	100	1	0.2545
19:12504186:C:T	50	98	1	0.2544
19:12504338:G:A	50	98	1	0.2542
19:12504372:C:T	50	100	1	0.03794
19:12504400:G:A	50	100	0.99	0.3453
19:12504651:G:A	50	100	1	0.2542
19:12504729:G:C	50	100	1	0.2542
19:12504761:C:T	50	98	0.98	0.07498
19:12504832:A:G	50	100	1	0.3771
19:12504875:T:C	50	100	1	0.3769
19:12504918:G:A	50	100	1	0.2542
19:12505098:C:T	50	98	1	0.2861
19:12505336:A:G	50	100	0.99	0.285
19:12505354:C:T	50	98	1	0.2547
19:12505356:T:C	50	98	1	0.2549
19:12505398:G:A	50	100	0.99	0.2553
19:12505403:T:C	50	100	1	0.2549
19:12505413:G:T	50	100	0.98	0.3391
19:12505471:A:G	49	100	0.92	0.01598
19:12505484:G:C	50	100	0.99	0.2545
19:12505521:G:A	49	100	0.98	0.2611
19:12505594:T:C	50	100	0.99	0.2545
19:12505603:T:G	50	100	0.99	0.2545
19:12505678:A:G	50	100	0.99	0.3771
19:12506020:A:G	50	100	0.96	0.03413
19:12506100:G:A	50	100	1	0.01089
19:12506372:A:G	50	100	0.98	0.2547
19:12506441:T:C	50	100	0.99	0.2547
19:12506587:A:C	50	100	0.99	0.2529
19:12506590:T:G	50	100	0.99	0.2545
19:12506671:A:G	50	100	0.99	0.2545
19:12506989:C:T	50	100	0.98	0.3401
19:12507017:T:C	50	100	0.99	0.2545
19:12507048:C:T	48	100	0.99	0.2544
19:12507059:T:C	48	100	0.99	0.2544
19:12507082:G:T	48	100	0.99	0.2565
19:12507163:C:T	50	100	0.99	0.2545
19:12507232:T:G	50	100	0.99	0.2544
19:12507259:A:G	50	98	0.99	0.2549
19:12507264:T:A	50	98	0.99	0.2544
19:12507322:T:A	50	100	0.99	0.3775
19:12507327:C:T	50	100	0.99	0.03413
19:12507515:G:C	50	100	0.99	0.03413
19:12507543:T:C	50	92	0.95	0.2623
19:12507766:G:C	50	100	0.99	0.254
19:12507885:A:G	50	100	1	0.254
19:12507967:A:C	50	100	1	0.254
19:12508044:C:G	50	100	1	0.254
19:12508072:C:G	50	100	0.94	0.02179
19:12508116:T:G	50	100	1	0.254
19:12508367:T:C	50	100	1	0.2542
19:12508413:C:T	50	100	0.99	0.3322
19:12508513:A:G	50	100	1	0.254
19:12508545:T:A	50	100	1	0.2542
19:12508599:T:G	50	100	1	0.2542
19:12508609:C:T	50	100	0.99	0.2542
19:12508957:C:A	50	100	1	0.254
19:12509109:G:A	50	100	0.99	0.3775
19:12509139:A:G	50	100	1	0.03794
19:12509179:T:C	50	100	1	0.254
19:12509194:G:A	50	100	1	0.254
19:12509326:C:T	50	100	0.99	0.3775
19:12509341:A:G	50	100	0.99	0.254
19:12509367:A:G	50	100	1	0.2542
19:12509694:T:A	50	100	1	0.04158
19:12509810:T:C	50	100	0.99	0.2533
19:12509846:T:C	50	100	1	0.04176
19:12510138:C:T	48	97.9	1	0.07262
19:12510434:C:T	50	100	1	0.06845
19:12510640:C:A	50	100	1	0.07026
19:12510748:A:G	50	100	1	0.06863
19:12510885:C:G	50	100	1	0.06845
19:12510956:T:C	50	100	1	0.07171
19:12511179:G:A	50	100	1	0.06845
19:12512213:G:T	50	100	0.96	0.06318
19:12512606:G:C	50	100	0.99	0.2585
19:12513267:A:C	50	100	0.96	0.01943
19:12513527:C:G	50	100	0.91	0.01743
19:12513936:C:T	50	100	0.93	0.04847
19:12513947:G:C	50	100	0.99	0.02941
19:12514380:A:C	50	100	0.98	0.2879
19:12514637:G:A	50	100	0.99	0.2658
19:12514648:G:A	50	100	1	0.03976
19:12514940:G:C	50	100	0.7	0.01144
19:12515280:T:C	50	100	0.98	0.01997
19:12515340:G:A	50	100	0.97	0.2534
19:12515647:T:C	50	100	0.98	0.3446
19:12515781:C:A	50	100	0.96	0.01362
19:12516114:T:A	50	100	0.9	0.3079
19:12516503:G:A	50	100	0.96	0.01344
19:12516608:T:A	50	100	0.82	0.02124
19:12516854:T:C	50	96	0.95	0.01489
19:12516926:T:C	50	86	0.75	0.3566
19:12517218:T:C	50	100	0.91	0.03794
19:12517819:T:C	50	100	0.95	0.0463
19:12517848:T:A	50	98	0.85	0.01761
19:12517919:A:G	50	100	0.91	0.08388
19:12518202:T:C	50	96	0.85	0.03867
19:12518322:C:T	50	100	0.95	0.01017
19:12518330:C:T	50	100	0.98	0.01725
19:12518380:A:G	50	100	0.89	0.0541
19:12518728:A:G	47	97.9	0.94	0.08515
19:12518809:G:A	48	100	0.92	0.3903
19:12518861:G:A	50	98	0.9	0.1754
19:12519073:G:A	50	100	0.92	0.37
19:12519421:C:T	50	100	0.94	0.05465
19:12519637:G:C	50	100	0.94	0.05465
19:12519813:G:T	50	96	0.92	0.2798
19:12520520:A:G	50	98	0.9	0.1739
19:12520879:G:A	50	100	0.98	0.01707
19:12521402:C:G	50	100	0.98	0.01471
19:12522840:C:T	50	100	0.98	0.01471
19:12522866:T:G	50	100	0.96	0.03177
19:12523073:T:G	47	97.9	0.74	0.01725
19:12523104:C:T	50	100	0.94	0.02052
19:12523511:A:G	50	100	0.94	0.0541
19:12523631:G:A	50	100	0.94	0.08606
19:12523993:C:A	50	100	0.93	0.05828
19:12524275:G:A	50	100	0.94	0.0541
19:12524632:A:G	50	98	0.91	0.3844
19:12524920:T:C	50	100	0.87	0.01126
19:12525003:A:T	50	100	0.91	0.01725
19:12525119:T:C	50	98	0.88	0.09858
19:12525222:G:A	50	100	0.92	0.01071
19:12525270:C:T	50	100	0.78	0.01707
19:12528073:T:C	50	100	0.97	0.0325
19:12528932:C:T	50	100	0.91	0.03522
19:12528949:C:T	50	100	0.94	0.3876
19:12529006:G:A	50	100	0.87	0.01779
19:12529097:C:T	50	100	0.93	0.274
19:12529702:G:C	50	100	0.95	0.3706
19:12529735:C:A	50	100	0.95	0.3883
19:12530246:A:T	50	100	0.94	0.2738
19:12530305:G:A	50	100	0.92	0.0512
19:12530418:G:A	50	100	0.95	0.3546
19:12532235:T:A	50	98	0.92	0.03631
19:12532263:C:T	50	100	0.95	0.3894
19:12532392:G:A	48	91.7	0.95	0.3626
19:12532395:C:T	50	100	0.66	0.01525
19:12532490:G:A	50	94	0.84	0.07062
19:12534619:G:A	50	100	0.99	0.03214
19:12534834:A:G	50	100	0.99	0.03214
19:12535926:T:C	50	100	0.9	0.0207
19:12536157:A:G	50	100	1	0.01561
19:12536469:G:A	50	100	0.92	0.3606
19:12537908:T:C	50	100	0.79	0.01997
19:12537979:C:T	50	100	0.92	0.2807
19:12538407:C:T	50	98	0.85	0.1068
19:12538550:A:G	50	100	0.92	0.2524
19:12538606:C:T	50	100	0.95	0.01652
19:12539054:C:G	50	100	0.9	0.02052
19:12539190:T:C	50	100	0.9	0.02651
19:12539682:G:A	49	89.8	0.9	0.398
19:12539729:A:G	50	96	0.98	0.04085
19:12539853:C:T	50	100	0.94	0.01107
19:12540155:A:G	50	100	0.98	0.01924
19:12540511:G:A	50	100	0.74	0.01543
19:12540556:T:C	50	94	0.82	0.09568
19:12540582:T:C	50	100	0.94	0.01253
19:12540586:A:G	50	96	0.86	0.1467
19:12540658:T:C	50	100	0.95	0.02179
19:12540672:A:G	50	98	0.92	0.07444
19:12540686:C:G	50	100	0.97	0.01144
19:12540759:C:T	50	100	0.71	0.02215
19:12540762:A:G	50	100	0.72	0.02524
19:12540876:G:A	50	100	0.97	0.01089
19:12540889:G:A	49	100	0.92	0.02778
19:12541040:A:G	46	89.1	0.87	0.3192
19:12541211:T:C	50	92	0.89	0.4468
19:12541930:G:A	50	100	0.98	0.01035
19:12542145:C:T	50	100	0.94	0.05102
19:12542388:G:A	49	100	0.98	0.05701
19:12542610:G:A	50	100	0.98	0.01017
19:12542638:G:A	50	100	0.82	0.01017
19:12543180:T:C	50	98	0.95	0.02633
19:12543355:G:A	50	98	0.98	0.05029
19:12543481:C:A	50	100	0.78	0.01471
19:12543659:G:T	49	98	0.98	0.05628
19:12543685:A:C	50	100	0.97	0.02179
19:12543689:A:C	50	96	0.89	0.1565
19:12543864:G:T	50	100	0.98	0.01017
19:12544032:T:A	50	100	0.98	0.05646
19:12544098:T:C	50	98	0.94	0.2972
19:12544278:G:C	50	100	0.89	0.01525
19:12544304:C:T	50	100	0.98	0.01017
19:12544729:C:A	50	100	0.82	0.01017
19:12545187:A:G	50	98	0.96	0.07698
19:12545279:A:G	50	100	0.92	0.05483
19:12545630:G:A	50	100	0.84	0.02215
19:12546019:T:C	50	100	0.82	0.01017
19:12546464:C:G	50	98	0.97	0.05628
19:12546834:C:G	50	98	0.94	0.4956
19:12547050:C:T	50	100	0.98	0.01017
19:12548100:G:A	50	100	0.98	0.01017
19:12548458:G:A	50	100	0.94	0.08097
19:12548571:C:T	49	100	0.91	0.05065
19:12549079:G:C	50	98	0.94	0.4573
19:12549087:C:G	50	100	0.94	0.05664
19:12549187:C:T	50	98	0.88	0.07516
19:12549188:A:G	50	96	0.94	0.3188
19:12549232:C:T	50	98	0.88	0.07407
19:12549310:G:T	50	100	0.97	0.01543
19:12549499:G:A	50	98	0.94	0.3887
19:12549552:A:G	50	100	0.88	0.02324
19:12549580:T:C	50	96	0.93	0.3417
19:12549962:G:T	50	96	0.95	0.3382
19:12550307:A:T	50	100	0.94	0.1442
19:12550364:A:G	50	98	0.91	0.177
19:12550521:C:T	50	98	0.95	0.4466
19:12550660:G:A	50	100	0.98	0.01779
19:12551043:T:C	50	100	0.95	0.3613
19:12551108:A:G	50	98	0.96	0.4459
19:12551558:A:T	50	100	0.86	0.02088
19:12552014:T:G	49	100	0.98	0.03014
19:12552486:C:T	50	100	0.9	0.01452
19:12553071:A:C	50	100	0.98	0.02996
19:12553333:C:A	50	98	0.97	0.4377
19:12553817:G:A	50	98	0.97	0.4967
19:12554162:C:G	50	96	0.98	0.4913
19:12554318:G:T	50	96	0.97	0.3704
19:12554479:A:C	50	98	0.98	0.4535
19:12554523:A:G	50	100	0.97	0.01561
19:12554896:A:C	50	98	0.7	0.01216
19:12554934:G:A	49	100	0.99	0.0345
19:12555283:G:A	50	98	0.98	0.07353
19:12555290:G:A	50	84	0.98	0.4944
19:12555302:A:G	49	79.6	0.96	0.4998
19:12555314:G:A	37	83.8	0.96	0.4964
19:12555941:G:A	50	100	0.99	0.03395
19:12556045:A:G	50	100	0.99	0.03395
19:12556061:C:T	50	100	0.97	0.03395
19:12556350:G:T	50	100	0.99	0.03395
19:12556359:A:G	50	100	0.99	0.03395
19:12556361:A:C	50	100	0.99	0.03395
19:12556495:C:T	50	100	1	0.03395
19:12556767:G:A	50	100	1	0.03413
19:12556843:C:T	50	100	0.8	0.02124
19:12556844:A:G	50	100	1	0.03413
19:12556851:A:G	50	100	1	0.03413
19:12556872:C:A	50	100	1	0.03413
19:12556884:T:G	50	96	0.69	0.01743
19:12556987:C:T	50	100	1	0.01888
19:12557003:C:T	50	100	1	0.03413
19:12557314:A:G	50	100	1	0.03413
19:12557586:G:A	50	100	1	0.03413
19:12557681:A:G	50	100	1	0.03413
19:12557825:G:A	50	100	1	0.03413
19:12558084:C:T	50	98	0.94	0.1536
19:12558349:C:T	50	100	0.99	0.01017
19:12558416:A:G	50	100	0.99	0.01017
19:12558481:T:C	50	100	1	0.03413
19:12558537:T:C	50	98	1	0.0394
19:12558620:A:C	50	100	0.78	0.06227
19:12558628:A:C	50	100	0.81	0.02179
19:12558675:A:T	50	100	1	0.03413
19:12558841:C:T	50	100	0.93	0.1649
19:12559024:T:C	50	96	0.71	0.01797
19:12559092:T:C	50	100	1	0.03413
19:12559343:T:C	50	98	0.97	0.3611
19:12559992:T:C	50	100	1	0.03595
19:12560046:A:T	50	100	1	0.03595
19:12560062:G:A	50	100	1	0.03595
19:12560247:C:T	50	100	1	0.03595
19:12560326:A:G	50	98	0.99	0.04012
19:12560546:G:A	50	100	1	0.04684
19:12560594:T:C	50	100	0.97	0.03595
19:12560798:T:G	50	100	1	0.02959
19:12560885:A:G	50	100	1	0.03014
19:12560995:G:A	50	100	1	0.02959
19:12561232:G:A	50	100	1	0.02959
19:12561387:C:A	50	100	1	0.03032
19:12561564:T:A	50	100	1	0.0394
19:12561778:A:G	50	98	0.98	0.3582
19:12561781:C:T	50	100	1	0.0276
19:12561811:G:A	50	98	0.97	0.3593
19:12562586:T:C	50	98	0.98	0.06663
19:12562625:T:G	50	100	1	0.03468
19:12563563:G:A	50	100	0.96	0.07534
19:12563698:A:C	50	98	0.97	0.3549
19:12563940:T:A	50	98	0.93	0.01961
19:12563941:C:A	50	98	0.92	0.01961
19:12564245:T:C	50	100	0.98	0.0325
19:12564423:G:A	50	100	1	0.03359
19:12564668:T:G	50	100	1	0.01834
19:12565245:T:C	50	100	0.94	0.04321
19:12566337:A:G	49	98	0.99	0.02415
19:12566338:T:C	48	97.9	0.99	0.02433
19:12566339:A:C	50	96	0.99	0.02433
19:12566460:C:T	50	100	0.99	0.01035
19:12567211:A:T	50	100	0.93	0.06028
19:12567341:C:A	50	98	0.96	0.01743
19:12567520:C:T	50	100	0.99	0.02415
19:12568484:C:G	50	100	1	0.01126
19:12569817:G:A	50	100	0.99	0.01707
19:12570923:G:T	50	100	1	0.02052
19:12570935:G:A	50	100	1	0.03086
19:12570994:A:G	50	100	1	0.03086
19:12571144:T:C	50	100	0.97	0.06082
19:12571167:T:C	50	100	0.98	0.337
19:12571333:C:T	50	100	0.98	0.061
19:12571844:T:C	50	100	0.99	0.01543
19:12572015:T:C	50	100	0.98	0.3644
19:12572059:G:T	50	96	0.86	0.07244
19:12572428:C:T	50	100	0.98	0.06282
19:12572529:T:C	50	100	0.99	0.3575
19:12572585:C:T	50	98	0.85	0.03903
19:12573144:G:A	50	100	0.93	0.1423
19:12573563:G:T	50	100	0.99	0.01525
19:12573745:C:T	50	100	0.99	0.3557
19:12573918:A:T	50	90	0.94	0.3079
19:12574011:C:G	50	98	0.99	0.3609
19:12574343:T:C	50	100	0.99	0.3609
19:12574670:T:C	50	100	0.97	0.06282
19:12575468:G:A	50	100	0.99	0.01543
19:12576542:G:C	50	100	1	0.4267
19:12578404:G:T	50	100	0.98	0.01834
19:12578927:T:C	50	100	0.99	0.4149
19:12579197:G:A	50	100	0.99	0.4355
19:12579282:G:A	49	100	0.9	0.02179
19:12579312:A:G	49	100	0.99	0.01126
