## Supplemental Table 1 for "Genome-wide association study in Brazil identifies genetic susceptibility to tuberculosis with single-cell gene effects": TableS1_hpWGS_concordance_subset.csv (part 352 of 377)

snpID	total_call	percent_concordance	impute_score	MAF
19:12579412:G:T	50	98	0.93	0.2086
19:12579600:C:G	50	100	1	0.02215
19:12580029:T:C	50	98	1	0.4646
19:12580032:G:A	50	98	0.99	0.4622
19:12580038:C:T	50	100	0.99	0.03304
19:12580293:G:A	50	98	0.94	0.01743
19:12580371:C:T	50	100	1	0.4611
19:12580521:G:A	50	98	0.9	0.01997
19:12580820:C:T	50	100	0.99	0.0138
19:12581187:G:A	50	100	0.95	0.2324
19:12582289:A:G	50	100	1	0.4593
19:12583275:T:G	50	100	1	0.4592
19:12583785:C:A	42	90.5	0.76	0.1
19:12583787:C:A	44	79.5	0.78	0.1643
19:12583789:C:A	41	80.5	0.82	0.2106
19:12583793:A:C	41	82.9	0.61	0.05683
19:12583815:T:A	42	88.1	0.7	0.09822
19:12588243:C:T	50	100	1	0.01162
19:12588522:C:T	50	100	0.84	0.02142
19:12588812:C:G	50	100	1	0.0492
19:12588963:G:T	50	100	1	0.4248
19:12588966:G:A	50	100	0.96	0.01816
19:12589470:G:A	50	100	1	0.4259
19:12589791:C:T	50	96	0.91	0.04194
19:12589914:T:G	48	93.8	0.76	0.065
19:12590167:A:G	50	100	0.99	0.4259
19:12590219:T:G	50	98	1	0.4276
19:12590224:T:C	49	100	1	0.01961
19:12590643:G:A	50	100	0.99	0.02088
19:12590763:T:G	50	100	1	0.4655
19:12590935:T:A	50	98	0.91	0.2137
19:12591276:C:G	50	100	1	0.03613
19:12591285:A:G	50	98	1	0.4241
19:12591623:C:G	50	100	1	0.4239
19:12591704:C:T	50	100	1	0.01707
19:12591983:A:C	50	100	1	0.4617
19:12592154:G:A	50	100	0.97	0.01507
19:12592416:G:A	50	100	1	0.4406
19:12594085:G:T	50	100	0.99	0.03631
19:12594540:A:G	50	100	1	0.3911
19:12595149:T:C	49	100	1	0.4599
19:12595186:T:C	50	100	1	0.4236
19:12595365:A:G	50	100	1	0.0167
19:12595400:A:C	50	98	0.82	0.02033
19:12595770:C:G	50	100	0.99	0.02959
19:12596177:G:A	50	98	0.89	0.04847
19:12596194:G:A	50	100	1	0.03068
19:12596418:G:A	50	100	0.97	0.01253
19:12596488:T:C	50	100	1	0.4626
19:12597090:T:C	50	100	1	0.4218
19:12597164:G:A	50	100	1	0.4646
19:12598209:C:T	50	100	1	0.0285
19:12598446:C:T	50	100	1	0.03613
19:12598461:G:A	50	98	0.95	0.04212
19:12598500:G:T	50	100	1	0.06245
19:12598624:G:A	50	100	1	0.01434
19:12598716:C:T	49	100	1	0.0935
19:12598792:G:C	49	100	1	0.03032
19:12598857:C:T	50	100	0.99	0.02887
19:12599911:T:C	50	100	1	0.01816
19:12599935:C:T	50	100	0.97	0.01271
19:12599938:C:G	50	100	1	0.4023
19:12600144:C:T	50	100	0.99	0.0305
19:12600308:A:C	50	100	1	0.01434
19:12600344:C:T	50	100	1	0.01434
19:12600463:G:A	50	100	1	0.01434
19:12600467:A:T	50	98	1	0.4034
19:12600681:T:C	50	98	1	0.4826
19:12600708:G:A	50	98	0.92	0.01743
19:12601113:G:A	50	100	0.98	0.01271
19:12601114:T:C	50	96	1	0.4542
19:12601180:A:C	50	100	1	0.01888
19:12601388:A:G	49	98	1	0.03613
19:12601808:T:C	50	100	0.94	0.01489
19:12601819:T:C	50	100	1	0.03994
19:12601929:G:A	50	98	0.98	0.01416
19:12602083:C:T	41	82.9	0.88	0.1594
19:12602085:C:T	45	93.3	0.87	0.04611
19:12602087:C:T	46	91.3	0.94	0.05628
19:12602089:C:T	48	91.7	0.81	0.04521
19:12602091:C:T	49	100	0.97	0.01289
19:12602127:C:T	38	78.9	0.78	0.1612
19:12602274:C:T	50	100	1	0.4646
19:12602342:C:T	50	100	1	0.417
19:12602785:G:A	50	100	1	0.0325
19:12602822:C:T	50	98	0.85	0.02887
19:12602994:G:A	50	100	1	0.4559
19:12603017:G:C	50	100	0.76	0.03758
19:12603517:C:T	50	100	0.85	0.01525
19:12604481:C:T	50	100	1	0.03032
19:12604820:G:A	50	100	1	0.03522
19:12604829:A:C	50	100	1	0.01797
19:12604832:A:T	50	100	0.94	0.03359
19:12604835:T:A	50	100	0.99	0.4813
19:12604838:T:A	50	100	0.99	0.0207
19:12605679:G:A	50	100	1	0.4646
19:12606170:G:A	49	100	1	0.4528
19:12606171:C:T	49	100	1	0.4644
19:12606535:C:G	50	100	1	0.4056
19:12606840:G:A	50	100	1	0.02088
19:12607033:A:G	50	100	1	0.4542
19:12607090:C:T	50	100	1	0.4644
19:12607212:G:A	50	100	1	0.3724
19:12607537:G:A	50	100	1	0.3724
19:12607805:T:C	50	100	1	0.4528
19:12607897:T:G	50	100	1	0.03522
19:12608152:C:T	50	100	0.98	0.0118
19:12608493:C:T	49	98	1	0.4542
19:12609210:G:A	50	100	1	0.03958
19:12609350:T:C	50	100	1	0.03032
19:12609817:C:T	50	100	1	0.4058
19:12609925:G:A	50	96	0.9	0.0679
19:12610274:A:G	50	100	1	0.4826
19:12611009:C:G	50	100	0.99	0.03195
19:12611515:C:G	50	100	1	0.03504
19:12611518:A:C	50	100	1	0.3722
19:12611580:G:A	50	100	1	0.01561
19:12611731:G:C	50	100	1	0.4043
19:12611800:T:C	50	100	1	0.05991
19:12611956:A:G	50	100	0.83	0.01053
19:12612331:T:G	50	100	1	0.4775
19:12612332:A:C	50	100	1	0.4775
19:12612468:A:G	50	100	1	0.03758
19:12612670:C:T	50	100	1	0.03014
19:12612734:C:T	50	100	0.96	0.03159
19:12613191:C:T	50	100	1	0.4822
19:12613377:C:G	50	100	1	0.4833
19:12613408:C:G	50	100	1	0.03014
19:12613442:G:C	50	100	1	0.07153
19:12613820:G:A	50	100	1	0.05991
19:12613831:A:G	50	100	0.99	0.469
19:12613956:A:T	50	100	1	0.07153
19:12614681:G:A	50	100	0.89	0.03014
19:12614713:G:C	50	100	1	0.0207
19:12614983:G:A	44	95.5	1	0.03395
19:12615056:G:A	48	100	0.98	0.02651
19:12615267:T:C	50	100	1	0.01071
19:12615468:G:A	50	98	0.98	0.3798
19:12615546:C:T	50	100	0.98	0.01253
19:12615639:T:C	50	98	0.98	0.3775
19:12615648:G:A	50	98	0.99	0.4936
19:12615955:G:A	50	100	0.97	0.02977
19:12615975:T:C	50	100	1	0.0158
19:12617105:C:A	50	100	0.98	0.4898
19:12617327:T:C	50	100	1	0.03195
19:12617334:C:A	50	98	0.96	0.4555
19:12617335:A:G	50	98	0.96	0.4557
19:12617346:G:A	50	100	1	0.02197
19:12617386:A:G	50	100	1	0.01452
19:12617681:C:G	50	100	0.99	0.4611
19:12617957:G:A	44	97.7	0.97	0.2723
19:12618282:G:T	50	100	0.99	0.4506
19:12618503:C:T	50	100	0.99	0.3894
19:12618973:G:C	50	100	0.99	0.01307
19:12619482:A:C	50	88	0.99	0.4586
19:12619484:T:C	50	88	0.99	0.4588
19:12619485:T:C	50	88	0.99	0.4586
19:12619489:T:G	50	86	0.99	0.4586
19:12619490:C:T	50	86	0.99	0.4584
19:12619577:C:G	50	98	0.99	0.4953
19:12619709:C:A	50	100	0.99	0.4439
19:12619868:T:G	50	100	1	0.03667
19:12620364:C:T	50	100	0.99	0.4886
19:12620910:A:G	50	98	0.99	0.3847
19:12621060:A:G	50	100	0.95	0.09749
19:12621444:C:T	50	100	0.99	0.4519
19:12621531:A:G	50	100	0.9	0.02415
19:12621859:T:C	47	89.4	0.99	0.3887
19:12622096:A:G	43	79.1	0.95	0.2328
19:12622317:C:T	50	96	0.99	0.4542
19:12622363:A:T	50	94	1	0.4873
19:12622387:T:A	44	97.7	0.88	0.07516
19:12623050:A:G	50	100	1	0.4857
19:12623351:A:G	50	100	1	0.4851
19:12623366:C:G	50	100	0.95	0.01089
19:12623483:A:T	50	100	1	0.4858
19:12623870:T:G	49	93.9	0.87	0.05102
19:12623963:C:T	50	100	1	0.4539
19:12624223:G:T	47	100	0.89	0.01997
19:12624313:C:T	48	100	0.98	0.01235
19:12624372:C:T	50	100	1	0.04339
19:12624515:G:A	50	100	1	0.4539
19:12624600:T:C	50	100	1	0.02578
19:12624994:G:A	50	100	0.87	0.04375
19:12625048:T:C	50	100	0.98	0.01216
19:12625396:C:G	50	100	0.95	0.02397
19:12625764:G:A	50	100	1	0.06028
19:12626178:G:A	50	98	0.95	0.02197
19:12626221:T:C	50	100	1	0.04339
19:12626360:T:A	49	98	1	0.4857
19:12626427:G:A	48	100	0.96	0.2331
19:12626765:C:T	50	100	0.87	0.01289
19:12626856:C:T	50	100	1	0.06028
19:12626978:C:T	50	100	1	0.453
19:12627260:G:C	50	100	0.99	0.01289
19:12627279:C:T	50	100	1	0.05301
19:12627345:T:C	50	100	1	0.03195
19:12627581:G:A	50	100	1	0.06009
19:12627952:T:C	50	100	1	0.05301
19:12629495:G:A	50	100	0.82	0.01471
19:12629610:C:T	50	100	1	0.02088
19:12629730:C:A	50	100	0.93	0.09768
19:12630609:C:T	50	98	0.98	0.2366
19:12630618:T:A	50	98	0.98	0.3341
19:12630710:T:A	50	98	0.93	0.05283
19:12630865:T:G	50	100	0.96	0.04248
19:12631071:C:T	50	98	0.98	0.2344
19:12631125:A:C	50	100	1	0.03195
19:12631549:C:T	50	100	0.96	0.04248
19:12631550:G:A	50	100	0.99	0.02959
19:12632110:G:A	50	96	0.99	0.3831
19:12632185:A:G	50	100	0.93	0.02306
19:12632423:T:G	50	100	0.93	0.04484
19:12632821:C:T	50	100	0.98	0.08261
19:12632878:G:A	50	100	1	0.01089
19:12633019:C:T	50	100	0.98	0.08243
19:12633130:A:G	50	100	1	0.01416
19:12633318:G:A	50	100	0.99	0.4577
19:12633970:G:A	50	100	0.99	0.4517
19:12634069:T:A	50	100	1	0.01979
19:12634088:A:G	50	100	1	0.01979
19:12634258:G:A	49	100	1	0.02778
19:12634473:A:G	50	100	1	0.02015
19:12634781:C:G	50	100	0.86	0.01852
19:12634985:G:A	50	100	0.98	0.3751
19:12635282:T:C	50	100	1	0.02741
19:12635392:G:T	50	100	1	0.01979
19:12636636:C:T	49	100	1	0.02578
19:12636767:G:T	50	100	1	0.02796
19:12636861:G:A	50	100	1	0.02633
19:12637062:G:A	50	100	0.99	0.02469
19:12637714:T:C	50	100	1	0.0285
19:12638394:G:C	50	100	1	0.02651
19:12638425:A:G	50	100	1	0.02923
19:12638462:G:T	50	100	1	0.01525
19:12638630:A:C	50	100	1	0.01961
19:12639100:C:G	50	100	1	0.02669
19:12639253:C:T	50	100	0.92	0.01906
19:12640914:T:G	50	96	0.99	0.3724
19:12641106:A:T	50	98	0.99	0.4526
19:12641359:C:T	50	96	0.99	0.4644
19:12641515:T:A	50	100	0.68	0.01561
19:12641611:T:C	50	100	1	0.07553
19:12641809:A:T	50	100	0.98	0.01525
19:12641841:G:T	50	100	0.96	0.02052
19:12642084:C:T	48	85.4	1	0.3709
19:12642114:G:A	43	86	1	0.3831
19:12642794:C:A	48	100	0.98	0.01525
19:12642830:G:A	48	97.9	0.85	0.09459
19:12643154:C:T	48	100	0.98	0.03631
19:12643315:T:C	47	95.7	0.92	0.2696
19:12643323:A:G	47	95.7	0.92	0.2698
19:12643901:G:A	50	100	0.99	0.06954
19:12644084:C:T	50	94	1	0.4644
19:12644106:G:A	50	100	0.98	0.0354
19:12644131:T:C	50	100	1	0.01797
19:12644981:A:G	50	100	1	0.07407
19:12645642:A:G	50	94	1	0.3724
19:12645845:T:G	50	100	1	0.06609
19:12646296:A:C	50	100	1	0.01107
19:12646884:C:T	50	100	1	0.08569
19:12647909:A:G	50	100	0.97	0.1828
19:12648822:C:G	50	100	1	0.02633
19:12648893:G:A	50	100	1	0.01906
19:12649386:G:A	50	100	0.98	0.03504
19:12649473:A:C	47	76.6	0.99	0.4626
19:12649697:T:C	50	98	0.99	0.4495
19:12649850:T:C	50	98	0.99	0.3738
19:12649910:C:G	50	100	1	0.02633
19:12649959:C:T	50	100	1	0.01943
19:12650430:C:T	50	100	0.98	0.01017
19:12650544:G:A	50	100	0.99	0.01289
19:12650650:G:A	50	100	0.97	0.02832
19:12651959:T:C	50	100	0.82	0.03032
19:12651969:T:C	50	96	0.99	0.3736
19:12652193:G:A	50	94	0.92	0.01561
19:12652618:A:C	50	98	0.99	0.4611
19:12654008:C:T	50	100	1	0.06699
19:12654155:G:A	50	100	0.94	0.0236
19:12655556:G:A	50	100	0.99	0.4592
19:12656215:T:G	50	100	1	0.07026
19:12657035:C:A	50	100	1	0.07534
19:12657096:C:G	50	100	0.98	0.03577
19:12657577:G:A	50	98	0.98	0.4586
19:12657611:G:A	50	100	1	0.02542
19:12658029:G:T	50	100	0.98	0.1828
19:12658134:T:C	50	100	0.89	0.05592
19:12658850:C:A	50	100	0.99	0.06427
19:12659020:C:A	50	100	0.92	0.01743
19:12659268:C:G	50	100	1	0.02542
19:12659298:T:A	49	100	1	0.01107
19:12659745:G:C	50	100	1	0.01906
19:12660406:A:G	50	100	0.99	0.3499
19:12660450:C:G	50	100	0.99	0.1855
19:12660935:T:C	50	100	0.81	0.01089
19:12660978:C:T	50	100	1	0.01198
19:12660999:T:C	50	100	1	0.02015
19:12661009:A:G	50	100	0.98	0.3504
19:12661276:C:T	50	100	0.99	0.2627
19:12661351:G:A	50	100	0.99	0.3464
19:12661449:T:C	50	100	0.99	0.3281
19:12661550:C:A	50	100	1	0.01906
19:12662319:A:G	50	100	1	0.06609
19:12662357:G:A	50	100	1	0.01398
19:12662654:A:C	50	100	0.84	0.01362
19:12662863:G:A	50	100	0.96	0.05501
19:12662951:T:A	50	98	0.94	0.03831
19:12663169:G:A	50	100	1	0.01071
19:12663235:C:G	50	100	0.97	0.02959
19:12663394:G:C	50	90	0.84	0.2422
19:12663719:G:A	50	100	0.98	0.05265
19:12664048:G:A	50	98	0.93	0.2295
19:12667349:T:G	50	100	0.99	0.02378
19:12667404:T:C	50	100	1	0.02378
19:12668020:G:T	50	100	1	0.02342
19:12668029:G:A	50	100	1	0.02342
19:12668188:A:G	50	100	1	0.02342
19:12668356:G:A	50	100	0.98	0.152
19:12668459:C:G	50	100	1	0.02342
19:12669365:G:A	50	98	0.84	0.01979
19:12669735:G:C	50	100	0.91	0.0187
19:12670371:G:A	50	100	1	0.03885
19:12670544:G:A	50	100	0.97	0.05973
19:12670914:C:T	50	100	0.91	0.01888
19:12670955:A:G	50	100	1	0.03595
19:12671276:C:T	50	96	0.92	0.2404
19:12671445:G:A	50	100	1	0.03577
19:12671604:A:G	50	100	0.96	0.2117
19:12671609:A:G	50	100	0.93	0.0935
19:12671642:C:T	50	100	1	0.01961
19:12672004:A:G	50	100	0.99	0.1158
19:12672387:T:C	50	100	1	0.01235
19:12672605:T:C	50	100	1	0.03577
19:12672926:T:C	50	100	1	0.03577
19:12672994:A:G	50	100	1	0.03577
19:12673360:A:G	50	100	1	0.03577
19:12673521:G:A	50	100	0.9	0.02052
19:12673704:C:T	50	100	0.83	0.01525
19:12674232:C:T	50	100	1	0.03577
19:12674514:C:T	50	100	1	0.03577
19:12674713:T:C	50	100	1	0.03595
19:12674732:A:G	50	100	1	0.03577
19:12674842:A:G	50	100	1	0.03577
19:12675090:G:T	50	100	1	0.1521
19:12675092:G:A	50	100	1	0.1525
19:12675635:G:A	50	98	0.91	0.04321
19:12676333:G:A	50	100	1	0.04829
19:12676481:T:G	50	100	1	0.0325
19:12676560:T:C	50	100	1	0.03577
19:12676608:C:G	50	100	1	0.03577
19:12676771:T:C	50	100	1	0.03577
19:12676794:C:T	50	100	1	0.03577
19:12676887:G:A	50	100	0.82	0.01271
19:12677038:A:C	50	100	1	0.03577
19:12677638:C:T	50	100	1	0.03558
19:12677648:A:T	50	100	1	0.03577
19:12678155:T:C	50	100	0.94	0.07262
19:12679059:G:A	50	100	1	0.02397
19:12679082:C:T	50	100	1	0.03577
19:12679162:A:G	50	100	1	0.1523
19:12679692:C:G	50	100	1	0.03577
19:12680619:C:T	50	100	1	0.01761
19:12680621:C:T	50	100	0.96	0.2101
19:12680679:G:A	50	100	1	0.03577
19:12680811:G:A	50	100	1	0.02542
19:12681448:A:G	50	100	1	0.03595
19:12681563:G:A	50	100	1	0.03577
19:12681856:C:T	50	100	1	0.03577
19:12682018:T:C	49	100	0.92	0.01107
19:12682290:C:G	50	100	1	0.1527
19:12682409:A:G	50	98	1	0.03577
19:12682484:G:A	50	100	1	0.03577
19:12682589:C:G	50	100	1	0.03577
19:12682788:C:T	50	100	1	0.03686
19:12682857:G:C	50	100	1	0.03577
19:12683030:C:T	50	100	1	0.03577
19:12683044:C:T	50	100	1	0.03686
19:12683360:A:G	50	100	1	0.0354
19:12683608:G:A	49	100	1	0.03577
19:12683778:G:A	50	100	1	0.03595
19:12683816:C:T	50	100	1	0.03613
19:12683844:A:G	50	98	1	0.03577
19:12683894:G:A	50	100	1	0.03577
19:12684410:G:T	50	100	1	0.03577
19:12684425:A:G	50	100	1	0.03577
19:12684488:T:C	50	100	1	0.01471
19:12684527:C:T	50	100	1	0.03595
19:12684589:G:T	50	100	1	0.01216
19:12684975:C:T	50	100	1	0.1523
19:12685070:C:T	50	100	0.99	0.01398
19:12685214:C:T	50	100	1	0.11
19:12685459:G:A	50	100	1	0.01089
19:12685512:A:C	50	100	1	0.03032
19:12685621:T:C	49	98	0.97	0.3923
19:12685647:A:G	50	100	0.97	0.03577
19:12685811:A:G	50	98	0.94	0.01416
19:12685839:A:G	50	100	1	0.03177
19:12686500:T:C	50	100	0.98	0.159
19:12686742:A:G	50	100	1	0.02433
19:12686775:C:T	50	100	0.99	0.1576
19:12687022:T:C	49	100	1	0.1554
19:12687213:A:G	49	100	1	0.1554
19:12687599:A:G	50	100	1	0.0236
19:12687713:A:T	50	100	1	0.1639
19:12688328:G:A	50	100	1	0.0256
19:12688380:G:A	50	100	1	0.1768
19:12688431:G:C	50	100	1	0.1552
19:12688872:G:A	50	100	1	0.1554
19:12689676:G:C	50	100	1	0.1554
19:12689783:T:C	50	100	0.98	0.06845
19:12689894:C:G	50	100	1	0.1307
19:12690037:G:A	50	100	1	0.02487
19:12690868:T:C	50	100	1	0.01089
19:12690901:A:C	50	100	1	0.1552
19:12691339:C:A	50	100	0.94	0.02124
19:12691603:G:A	50	100	1	0.1305
19:12691667:A:C	50	100	1	0.1552
19:12691807:G:A	50	100	1	0.1587
19:12692505:C:T	50	100	1	0.1552
19:12692583:A:G	50	100	0.74	0.02705
19:12693041:A:G	50	100	0.72	0.0138
19:12693046:G:A	50	100	1	0.01035
19:12693059:A:C	50	100	1	0.1768
19:12693419:A:G	50	100	1	0.1768
19:12693607:C:A	39	92.3	0.99	0.1523
19:12693666:A:G	49	100	0.99	0.1304
19:12694566:T:C	50	100	0.99	0.1549
19:12694617:T:C	49	100	0.99	0.1549
19:12694711:G:C	50	100	0.99	0.1549
19:12695134:G:A	50	100	1	0.1549
19:12695358:A:G	50	100	1	0.1549
19:12696025:C:T	50	100	1	0.01089
19:12696071:C:G	50	100	0.96	0.01816
19:12696156:C:A	50	100	1	0.02469
19:12696252:G:C	50	100	1	0.1549
19:12696373:C:T	50	100	1	0.1543
19:12697512:G:A	50	100	1	0.1543
19:12697633:G:A	50	100	1	0.1236
19:12697688:T:C	50	100	0.99	0.1543
19:12698111:A:G	50	100	1	0.01089
19:12698345:T:A	50	100	1	0.1541
19:12698774:C:T	50	100	1	0.02469
19:12698775:G:T	50	100	1	0.02487
19:12698776:G:T	50	100	1	0.02487
19:12698912:T:C	50	100	1	0.154
19:12699465:A:T	43	90.7	0.9	0.2104
19:12699948:G:A	50	98	0.88	0.01489
19:12700231:T:C	50	100	0.97	0.3597
19:12700565:T:C	50	94	0.94	0.4147
19:12701355:A:G	50	100	1	0.1663
19:12701934:T:C	50	100	1	0.1487
19:12702168:G:A	50	100	1	0.01198
19:12702311:C:T	50	98	0.95	0.02633
19:12702392:T:G	50	100	1	0.1523
19:12702785:A:G	50	100	1	0.1756
19:12702869:T:C	50	100	1	0.1536
19:12703730:A:G	49	100	1	0.02469
19:12704005:G:A	50	100	1	0.02451
19:12704318:G:A	50	100	1	0.02923
19:12704827:C:T	50	100	0.96	0.03722
19:12704872:A:G	50	96	0.95	0.1946
19:12705008:A:T	49	98	1	0.04611
19:12705215:A:G	50	100	1	0.02433
19:12705745:G:T	50	100	1	0.1516
19:12705976:T:C	50	100	1	0.1514
19:12705980:A:G	50	100	1	0.1514
19:12707030:G:A	50	100	1	0.1514
19:12707159:G:A	50	100	1	0.1514
19:12707634:G:A	50	100	0.94	0.2418
19:12707661:A:G	50	100	1	0.1516
19:12707691:G:T	50	100	0.99	0.02433
19:12707717:G:A	50	100	0.98	0.01144
19:12708066:A:C	50	100	0.96	0.02669
19:12708074:G:A	50	100	1	0.1514
19:12708447:A:T	49	83.7	0.92	0.2351
19:12708638:A:G	50	100	1	0.1511
19:12708728:A:G	50	100	1	0.1514
19:12708737:G:T	50	100	0.96	0.01598
19:12708965:G:A	49	100	0.96	0.01144
19:12709026:G:C	50	100	1	0.1514
19:12709311:A:G	50	100	1	0.1734
19:12709339:C:T	50	100	0.95	0.03704
19:12709754:A:G	50	100	1	0.1549
19:12710096:C:G	50	100	0.98	0.1491
19:12710287:C:T	50	100	1	0.01707
19:12710894:T:G	50	100	1	0.02197
19:12711185:C:A	50	100	0.99	0.02433
19:12711979:A:C	50	100	0.99	0.02433
19:12711990:T:C	50	100	1	0.1516
19:12712225:C:T	50	100	1	0.1516
19:12712352:G:C	50	98	0.96	0.2175
19:12712761:T:C	50	100	1	0.1605
19:12712972:T:C	50	100	0.96	0.07462
19:12713201:G:A	50	100	1	0.1516
19:12713520:C:T	50	96	0.9	0.02179
19:12713633:G:A	50	100	1	0.1516
19:12713764:G:A	50	100	1	0.1516
19:12713824:C:T	50	100	1	0.1736
19:12713933:G:A	50	100	0.98	0.02433
19:12714039:A:G	50	100	1	0.1516
19:12714109:T:G	50	100	0.98	0.02433
19:12714390:A:G	50	100	1	0.1736
19:12714397:C:G	50	100	1	0.1521
19:12715020:G:C	50	100	0.98	0.02415
19:12715210:C:A	50	100	0.99	0.1213
19:12715782:G:A	49	100	0.95	0.02415
19:12715896:A:G	50	100	1	0.1518
19:12716049:T:C	50	100	1	0.1518
19:12716581:G:A	50	100	1	0.1589
19:12717109:C:T	50	98	1	0.1772
19:12717492:G:A	50	100	1	0.01107
19:12717496:T:C	50	100	0.98	0.03105
19:12717561:T:C	50	100	1	0.1342
19:12718369:A:G	50	100	1	0.1534
19:12718649:C:G	50	100	1	0.1344
19:12718883:G:A	50	100	1	0.1342
19:12719395:T:C	50	100	1	0.1688
19:12719815:A:G	50	100	1	0.02451
19:12719948:T:A	50	100	1	0.02596
19:12719970:A:T	50	100	0.99	0.03486
19:12720026:A:G	50	100	0.99	0.03105
19:12720266:G:A	50	100	1	0.0345
19:12720355:C:T	50	98	1	0.04375
19:12720515:C:A	50	100	1	0.0345
19:12720558:C:T	50	100	1	0.0345
19:12720836:G:A	50	100	1	0.0345
19:12721089:A:G	50	100	0.95	0.01089
19:12722409:T:C	50	100	0.99	0.1756
19:12722543:G:A	48	100	0.98	0.04956
19:12722799:C:T	50	100	1	0.03105
19:12724245:C:G	50	100	1	0.0345
19:12725329:G:C	50	100	1	0.03431
19:12725504:G:T	50	100	1	0.02306
19:12726034:A:G	50	100	1	0.03431
19:12726055:C:T	49	100	1	0.02324
19:12726273:G:A	50	100	1	0.03431
19:12726359:C:T	50	100	0.94	0.02451
19:12726489:C:T	49	100	1	0.03486
19:12727142:C:T	50	100	1	0.03431
19:12727296:A:T	50	100	1	0.02306
19:12727615:G:A	50	100	0.98	0.0472
19:12729005:T:C	50	100	0.96	0.02397
19:12729223:C:T	50	100	1	0.1701
19:12729466:C:T	50	100	1	0.03468
19:12730317:T:G	50	100	1	0.03486
19:12730469:T:C	50	100	1	0.03468
19:12731180:G:A	50	100	1	0.03468
19:12731584:C:T	50	100	1	0.02306
19:12731742:T:C	50	100	1	0.03468
19:12732139:A:G	50	100	1	0.02342
19:12732597:T:C	47	100	1	0.02596
19:12733207:C:T	50	100	1	0.03468
19:12734778:C:T	50	100	1	0.02596
19:12734927:G:A	50	100	1	0.03468
19:12735359:C:T	49	100	1	0.03468
19:12735559:G:A	49	100	1	0.03123
19:12735681:A:T	50	100	1	0.04158
19:12736489:T:G	50	100	1	0.03468
19:12736902:C:A	50	100	1	0.03468
19:12737158:T:A	50	100	1	0.0345
19:12737870:G:A	50	100	1	0.0325
19:12738224:C:T	50	100	1	0.0345
19:12738377:A:G	50	100	1	0.04139
19:12738386:A:C	50	98	1	0.01816
19:12739127:C:A	50	100	1	0.02451
19:12739152:G:A	50	100	0.93	0.0207
19:12739375:A:G	50	100	1	0.03141
19:12740139:G:T	50	100	1	0.1705
19:12740531:G:T	50	100	1	0.01507
19:12740559:C:A	50	100	1	0.02451
19:12740634:G:A	50	100	1	0.03123
19:12741141:G:A	50	96	0.9	0.08224
19:12741373:G:A	49	100	1	0.02451
19:12741875:T:C	50	100	1	0.03377
19:12742838:C:T	50	100	0.98	0.0345
19:12743180:T:C	50	100	1	0.03395
19:12743460:T:C	50	100	1	0.04067
19:12743875:A:G	49	98	0.96	0.04049
19:12744547:C:T	50	100	1	0.03377
19:12744559:A:G	50	100	0.9	0.0256
19:12744728:A:G	50	100	0.96	0.03377
19:12745241:T:C	50	100	1	0.1705
19:12746163:C:T	50	100	0.92	0.05755
19:12746198:T:C	50	100	1	0.03014
19:12746384:C:T	50	100	1	0.03341
19:12746601:C:G	50	100	1	0.04031
19:12746883:G:A	50	100	1	0.01561
19:12747013:A:C	50	100	0.99	0.01725
19:12747022:A:G	50	96	0.94	0.2117
19:12747155:C:A	50	100	1	0.04031
19:12747666:A:G	50	100	1	0.04158
19:12747732:C:T	50	98	0.98	0.05592
19:12748260:G:A	49	100	1	0.01943
19:12749329:A:G	50	100	1	0.01398
19:12749403:C:G	50	100	1	0.03068
19:12749632:A:G	50	100	1	0.03377
19:12750172:A:G	50	100	0.97	0.06173
19:12750766:G:A	49	100	1	0.01398
19:12751083:C:G	50	100	1	0.0472
19:12751170:A:G	50	100	1	0.0472
19:12751541:G:A	50	100	1	0.01398
19:12751666:A:G	50	100	1	0.0138
19:12751934:T:C	50	100	1	0.02651
19:12752347:C:T	50	100	1	0.0138
19:12752477:G:C	50	100	1	0.0138
19:12752583:G:A	50	100	1	0.01126
19:12752615:G:A	50	98	0.84	0.04321
19:12752712:T:C	50	100	1	0.0138
19:12754273:C:T	50	100	1	0.02342
19:12754324:A:G	50	100	1	0.01398
19:12754776:G:A	50	100	1	0.01452
19:12755007:C:T	50	98	0.96	0.04412
19:12755569:C:A	50	100	1	0.01344
19:12756321:G:A	50	100	0.99	0.0354
19:12756581:C:T	50	100	1	0.06518
19:12756956:C:T	50	100	0.95	0.2275
19:12757234:G:C	50	94	0.93	0.1244
19:12757736:C:T	50	100	1	0.01307
19:12758923:G:T	50	100	0.98	0.0354
19:12759195:C:T	50	100	1	0.01507
19:12760983:C:T	50	100	0.99	0.04956
19:12761340:C:T	50	100	0.99	0.03885
19:12761421:G:T	48	100	1	0.02469
19:12762078:G:A	50	100	0.97	0.08043
19:12762312:G:A	50	100	0.72	0.01362
19:12762342:T:G	50	100	0.99	0.04248
19:12763220:G:A	50	100	1	0.01688
19:12764120:T:C	50	100	1	0.05392
19:12764234:C:T	50	100	0.98	0.03867
19:12764383:G:A	49	100	0.87	0.04267
19:12764552:A:C	50	98	0.95	0.0345
19:12764733:A:G	50	100	0.98	0.03867
19:12764993:A:C	50	100	0.96	0.1149
19:12765464:C:A	50	92	0.92	0.07988
19:12766081:A:G	50	100	1	0.05428
19:12766150:G:C	50	96	0.94	0.2249
19:12766228:C:T	50	98	0.98	0.05392
19:12768137:G:C	50	100	0.98	0.1149
19:12768381:C:T	50	100	1	0.05537
19:12768498:A:C	50	100	1	0.02088
19:12768577:G:A	50	100	0.99	0.09078
19:12768731:T:C	50	100	0.99	0.148
19:12769350:T:A	50	100	0.98	0.03577
19:12769370:G:A	50	100	0.98	0.03577
19:12769889:G:T	50	98	1	0.01289
19:12770708:G:C	48	100	1	0.0236
19:12770772:G:A	50	100	1	0.0236
19:12770785:C:G	50	100	1	0.05374
19:12773943:T:C	50	100	1	0.01289
19:12775077:C:T	50	100	1	0.1501
19:12775187:C:T	50	100	1	0.01017
19:12775639:T:C	50	100	1	0.1489
19:12775664:G:A	50	100	0.92	0.02633
19:12775916:G:C	50	100	1	0.02052
19:12775941:A:G	50	100	1	0.0236
19:12776218:G:T	50	100	1	0.1489
19:12776452:C:T	49	100	1	0.02052
19:12777636:C:G	50	100	1	0.1253
19:12778410:C:A	50	100	0.92	0.02596
19:12778411:C:T	50	100	0.92	0.02596
19:12779255:G:A	50	100	0.65	0.01362
19:12779334:A:G	50	100	0.93	0.1137
19:12779403:C:T	50	98	0.99	0.146
19:12779781:G:C	50	98	0.88	0.1173
19:12779851:C:T	50	100	1	0.0207
19:12780242:C:T	50	100	1	0.01289
19:12780514:G:A	50	100	1	0.05283
19:12780614:C:T	50	98	0.66	0.0138
19:12781415:C:T	49	100	1	0.05428
19:12781536:C:G	50	100	0.98	0.09096
19:12781548:G:A	50	100	1	0.05428
19:12781608:A:G	50	100	0.99	0.01961
19:12781614:T:C	50	100	0.99	0.01943
19:12781616:G:A	50	100	0.99	0.01943
19:12782481:G:A	50	98	0.99	0.03994
19:12782655:G:A	50	100	1	0.0354
19:12782678:C:A	50	100	0.97	0.01797
19:12783232:C:T	50	100	1	0.02052
19:12783793:T:C	50	100	0.91	0.03468
19:12783974:C:T	49	100	1	0.0236
19:12784195:C:T	50	100	0.91	0.01416
19:12784739:G:A	50	100	1	0.05356
19:12784786:C:G	50	100	0.98	0.01053
19:12785078:G:T	50	100	1	0.01616
19:12786114:G:A	50	100	1	0.0354
19:12786336:G:A	50	100	1	0.02033
19:12786508:G:A	48	100	1	0.05501
19:12787002:A:G	49	100	0.99	0.1509
19:12787359:G:A	50	100	1	0.0236
19:12787469:A:G	50	100	1	0.05483
19:12787493:G:A	49	100	1	0.02052
19:12787693:C:T	50	100	0.85	0.01162
19:12787880:C:T	50	98	0.91	0.112
19:12787997:G:A	50	100	0.96	0.1278
19:12789036:G:A	50	100	0.97	0.1244
19:12789164:C:T	50	100	1	0.02052
19:12789982:C:T	50	100	0.98	0.0354
19:12790263:G:A	50	100	0.94	0.01434
19:12790697:A:G	50	98	0.99	0.05501
19:12790815:A:G	50	100	1	0.01216
19:12791563:A:G	50	100	0.96	0.0581
19:12791575:A:T	50	100	1	0.02033
19:12792245:C:A	50	100	0.94	0.01162
19:12793470:C:G	50	100	0.88	0.01071
19:12793586:C:T	50	100	0.86	0.02996
19:12793626:A:G	50	100	0.93	0.02288
19:12794445:C:A	47	93.6	0.75	0.0207
19:12795073:T:C	50	100	0.96	0.152
19:12795956:C:T	50	100	0.89	0.05919
19:12795975:T:C	50	100	0.97	0.08842
19:12796518:C:A	50	100	1	0.03686
19:12796539:A:G	50	100	1	0.01561
19:12797277:C:T	50	100	1	0.01997
19:12797417:G:A	50	100	0.97	0.102
19:12797545:A:G	50	100	0.99	0.06245
19:12797971:T:G	50	100	1	0.03304
19:12798026:C:G	50	100	0.97	0.08315
19:12798571:G:A	50	100	0.99	0.06227
19:12798724:A:G	50	100	1	0.0236
19:12798854:G:C	50	100	0.99	0.05792
19:12798863:G:A	50	100	1	0.1017
19:12798905:G:T	50	100	0.98	0.1008
19:12799091:C:G	50	100	1	0.1019
19:12799092:G:A	50	100	0.96	0.193
19:12800165:G:T	50	100	1	0.102
19:12800471:T:C	50	100	0.99	0.2482
19:12800526:A:G	50	100	0.96	0.09985
19:12800611:C:T	50	98	1	0.1022
19:12801112:C:T	50	98	1	0.09786
19:12801582:A:C	50	100	0.98	0.2489
19:12801913:G:A	50	100	1	0.03395
19:12802533:A:G	50	100	1	0.1022
19:12802542:T:C	50	100	1	0.1022
19:12803539:C:G	50	100	1	0.05846
19:12803578:T:C	50	100	0.98	0.04031
19:12803680:A:G	50	100	0.96	0.01144
19:12803977:G:C	50	98	1	0.01997
19:12804188:T:G	50	100	0.98	0.01126
19:12804228:G:C	50	100	1	0.1022
19:12804455:G:A	50	100	1	0.03431
19:12804810:G:A	50	100	0.89	0.01561
19:12804857:A:G	50	100	0.97	0.01107
19:12804952:C:A	50	96	0.83	0.01888
19:12804953:C:A	50	100	1	0.1022
19:12805082:A:G	49	100	0.97	0.06137
19:12805177:G:A	44	97.7	1	0.0236
19:12805180:A:C	46	95.7	1	0.1022
19:12805305:G:C	50	100	1	0.1022
19:12806056:G:A	50	100	0.97	0.06155
19:12806211:G:A	50	100	0.97	0.06191
19:12806286:G:C	50	98	0.97	0.2387
19:12806706:A:G	50	100	1	0.09804
19:12806872:T:C	50	100	1	0.1612
19:12806947:A:T	50	100	0.99	0.08696
19:12807761:G:A	50	100	0.94	0.106
19:12807970:A:G	50	100	0.99	0.185
19:12808030:C:G	50	100	0.88	0.01398
19:12808069:G:T	50	100	1	0.03032
19:12808329:G:A	50	100	1	0.09804
19:12808450:G:A	50	100	0.94	0.0305
19:12808668:T:G	50	100	1	0.01543
19:12808753:T:C	50	100	0.99	0.2484
19:12809024:T:C	50	100	1	0.09804
19:12809053:C:G	50	100	1	0.09804
19:12809498:A:G	50	100	1	0.01525
19:12809591:C:T	50	100	1	0.09804
19:12809758:T:A	50	100	1	0.09804
19:12810121:G:A	50	100	1	0.09804
19:12810306:T:C	50	100	1	0.09804
19:12810372:T:C	50	100	1	0.09804
19:12810382:T:A	50	100	1	0.0158
19:12810417:G:A	50	100	1	0.06318
19:12810567:T:G	50	100	1	0.09804
19:12811171:A:G	50	100	1	0.06209
19:12811420:G:A	50	100	1	0.09804
19:12811457:A:T	50	100	0.98	0.08678
19:12811689:A:G	50	98	0.98	0.2288
19:12811805:A:G	50	98	1	0.09822
19:12811907:T:C	50	98	1	0.09804
19:12812476:G:A	50	100	0.83	0.01834
19:12812778:G:A	50	100	1	0.06318
19:12812911:A:G	50	98	0.98	0.2298
19:12812960:G:A	50	100	1	0.02451
19:12812992:G:A	50	100	1	0.09804
19:12813343:C:T	50	100	1	0.04866
19:12813586:C:T	50	100	0.96	0.01452
19:12813855:A:C	50	100	1	0.0158
19:12813914:A:G	50	100	1	0.09822
19:12814061:A:G	50	100	1	0.09804
19:12814093:G:A	50	100	1	0.09804
19:12814283:C:T	50	100	1	0.09804
19:12814391:C:T	50	100	1	0.09804
19:12814566:T:G	50	100	1	0.09804
19:12814815:A:T	50	100	1	0.09713
19:12814891:C:T	50	100	1	0.09804
19:12814907:T:C	50	100	1	0.09804
19:12815080:T:C	50	100	0.99	0.2482
19:12815096:C:T	50	100	1	0.09804
19:12815214:C:T	48	100	1	0.05392
19:12815320:G:T	50	100	1	0.02342
19:12815725:T:C	50	100	1	0.09822
19:12816202:T:G	49	98	0.99	0.09804
19:12816246:A:G	50	100	1	0.06282
19:12816394:T:C	50	100	1	0.09804
19:12816561:A:G	50	100	1	0.09768
19:12816853:C:T	49	100	1	0.0236
19:12817386:A:C	50	100	1	0.0158
19:12817775:G:T	50	100	1	0.05901
19:12817795:C:T	50	100	1	0.06191
19:12817874:G:A	50	100	1	0.03014
19:12817886:G:C	50	100	0.89	0.04521
19:12818012:G:A	50	100	1	0.0236
19:12818305:A:G	49	100	1	0.09768
19:12818638:T:C	50	100	1	0.09786
19:12819909:C:T	47	97.9	1	0.06318
19:12819910:G:A	47	93.6	1	0.05773
19:12820169:A:G	48	100	1	0.09368
19:12820392:A:G	50	100	1	0.09386
19:12820551:T:G	50	100	0.99	0.3551
19:12820875:A:T	50	100	1	0.1603
19:12821052:C:T	50	94	1	0.0236
19:12821455:G:A	50	100	1	0.3549
19:12821489:C:T	50	100	0.95	0.1064
19:12821910:G:A	50	100	1	0.01561
19:12822332:C:T	50	100	1	0.03776
19:12822493:G:A	50	100	0.98	0.01144
19:12822607:G:A	49	100	0.99	0.09368
19:12822713:C:A	50	100	1	0.03105
19:12822741:C:T	50	100	1	0.09332
19:12822954:T:C	50	100	1	0.09368
19:12823059:C:T	50	100	1	0.02342
19:12823100:G:A	49	100	1	0.1599
19:12823902:T:C	50	100	1	0.09332
19:12823967:A:G	50	100	1	0.03776
19:12824358:C:A	50	100	0.97	0.07407
19:12824514:G:A	50	100	1	0.01235
19:12824888:T:C	50	100	0.99	0.01906
19:12825067:G:A	50	100	1	0.0935
19:12825245:A:C	50	98	1	0.09332
19:12825246:G:A	50	98	1	0.09332
19:12825376:G:A	50	100	1	0.09332
19:12825522:G:A	50	100	1	0.06137
19:12825803:C:G	50	100	1	0.09332
19:12826067:G:A	50	100	0.95	0.1058
19:12826502:T:G	50	100	0.99	0.01924
19:12826919:C:G	50	100	0.95	0.01943
19:12826925:C:G	50	100	1	0.09332
19:12826999:C:A	50	100	1	0.06245
19:12827671:G:A	50	100	1	0.02324
19:12827869:G:A	49	100	0.98	0.01924
19:12828978:T:C	50	100	0.98	0.2282
19:12829044:A:C	50	100	1	0.09296
19:12829045:A:C	50	100	1	0.09296
19:12830271:G:C	50	100	1	0.03141
19:12830559:G:T	50	100	1	0.01561
19:12831209:A:G	50	100	1	0.01834
19:12831272:G:T	50	100	0.99	0.06536
19:12831273:C:T	50	100	0.99	0.06518
19:12831936:A:G	50	100	0.99	0.319
19:12831984:G:A	50	100	0.98	0.1049
19:12832377:G:T	50	100	1	0.09114
19:12832824:G:C	50	100	0.97	0.3295
19:12833404:G:C	50	100	0.97	0.0216
19:12834601:C:A	50	100	0.75	0.01053
19:12835265:G:T	50	100	1	0.01906
19:12835514:C:A	50	100	1	0.01924
19:12835661:C:T	50	100	1	0.01924
19:12835715:C:G	50	98	0.85	0.03558
19:12835833:G:A	50	100	0.85	0.01289
19:12835908:C:T	50	100	1	0.02324
19:12836150:G:C	50	100	1	0.02324
19:12836245:G:T	50	100	0.96	0.1901
19:12836284:G:C	50	100	1	0.02324
19:12836376:G:C	50	100	0.86	0.01271
19:12837124:T:C	50	100	1	0.3967
19:12837328:A:G	50	100	1	0.02215
19:12837420:C:A	50	98	0.99	0.04521
19:12837648:A:G	50	100	1	0.3842
19:12838050:G:T	50	100	1	0.3943
19:12838346:C:A	50	100	0.81	0.0138
19:12838919:G:C	50	100	1	0.06282
19:12839597:C:T	50	100	1	0.02324
19:12840049:G:A	50	100	1	0.3544
19:12840134:G:C	50	100	1	0.2825
19:12840183:G:T	50	100	1	0.06282
19:12840254:A:G	50	100	1	0.04267
19:12841243:G:A	50	98	1	0.01924
19:12841457:G:A	50	100	1	0.2818
19:12842369:T:G	50	100	1	0.2578
19:12842868:A:C	50	100	1	0.03232
19:12843148:C:T	50	100	1	0.06282
19:12843327:C:T	50	100	1	0.285
19:12843763:G:A	49	100	1	0.06282
19:12843906:C:T	50	100	1	0.3571
19:12844096:C:T	50	100	1	0.06282
19:12844335:G:T	50	100	1	0.3564
19:12844364:G:A	50	100	1	0.3564
19:12844579:A:G	50	100	1	0.01924
19:12844730:A:C	50	100	1	0.4011
19:12846300:G:A	50	100	1	0.3257
19:12846728:A:G	50	100	1	0.3263
19:12846836:C:T	50	100	0.9	0.01924
19:12847036:A:G	50	100	1	0.3981
19:12847491:C:T	50	100	1	0.06082
19:12847546:T:C	50	100	1	0.4005
19:12847859:G:A	50	100	1	0.02469
19:12847883:T:C	50	100	1	0.4003
19:12848483:C:T	49	100	0.99	0.04648
19:12848484:G:A	50	100	0.91	0.06137
19:12848779:G:A	50	100	1	0.01325
19:12848817:G:C	50	100	1	0.3371
19:12849013:T:A	50	100	1	0.3106
19:12849249:G:T	50	100	1	0.063
19:12849362:A:T	50	100	1	0.02651
19:12849612:C:T	50	100	1	0.0216
19:12849887:T:A	50	100	0.94	0.01398
19:12849889:T:C	50	100	1	0.4003
19:12850133:G:T	50	100	1	0.2226
19:12850243:G:A	50	100	1	0.06318
19:12851145:G:A	50	100	1	0.01489
19:12851244:G:C	50	98	0.94	0.01961
19:12851360:C:T	50	100	1	0.01924
19:12851458:G:A	50	100	1	0.3373
19:12851834:A:G	50	100	1	0.3373
19:12852329:T:C	50	100	1	0.3395
19:12852471:C:T	50	100	1	0.2226
19:12852771:T:C	50	100	1	0.3201
19:12852924:T:C	50	100	1	0.06082
19:12853008:T:C	50	100	1	0.3106
19:12853144:A:G	50	100	0.92	0.02342
19:12853219:T:C	50	98	1	0.3201
19:12853349:A:G	50	100	1	0.3197
19:12853795:G:A	50	100	1	0.02469
19:12853936:C:T	50	100	1	0.02469
19:12854378:C:T	50	100	1	0.03758
19:12855447:C:T	50	100	0.76	0.01017
19:12856090:A:C	50	100	0.99	0.06137
19:12857369:A:G	50	100	1	0.2596
19:12857467:A:G	50	100	1	0.02469
19:12858477:C:T	50	100	0.85	0.01924
19:12859381:A:G	50	94	0.69	0.02578
19:12859688:C:T	50	100	1	0.02487
19:12859742:C:T	50	100	0.99	0.06137
19:12860128:T:G	50	98	0.98	0.03086
19:12860419:A:T	50	100	0.99	0.06137
19:12860569:C:G	50	100	1	0.3112
19:12861119:G:A	50	98	0.95	0.1371
19:12861583:G:C	50	100	1	0.0443
19:12861772:G:A	50	98	0.96	0.01634
19:12861852:G:A	50	100	1	0.02469
19:12862225:G:A	48	97.9	1	0.3135
19:12862303:C:T	50	100	1	0.02433
19:12862704:G:A	50	100	0.86	0.01307
19:12862743:C:A	50	100	1	0.01924
19:12863080:G:A	50	100	0.88	0.03522
19:12863434:G:T	50	100	1	0.06082
19:12863822:G:T	50	100	1	0.3141
19:12864182:T:C	49	100	1	0.4018
19:12864207:G:C	50	98	1	0.2609
19:12864500:T:C	50	100	1	0.04702
19:12864785:G:A	50	100	1	0.3119
19:12864794:T:C	50	100	1	0.04702
19:12866207:G:A	50	100	1	0.01525
19:12867257:C:T	50	100	0.96	0.01688
19:12868257:C:T	50	100	0.99	0.06082
19:12868306:T:A	50	100	1	0.3214
19:12869697:A:G	50	100	0.99	0.04248
19:12869716:G:T	49	100	1	0.05792
19:12870439:C:G	50	100	1	0.2033
19:12870477:C:A	50	100	1	0.3099
19:12870785:T:C	50	100	0.98	0.01235
19:12871419:C:A	50	100	1	0.06409
19:12871461:G:T	50	100	1	0.3292
19:12871984:A:G	50	100	1	0.3315
19:12872553:G:C	50	100	1	0.1643
19:12872658:C:T	50	98	1	0.3293
19:12872810:C:G	50	100	0.99	0.0158
19:12872964:G:C	50	100	1	0.02306
19:12873056:G:T	50	100	0.99	0.061
19:12873135:G:A	48	100	1	0.02306
19:12873159:G:C	50	100	0.96	0.01452
19:12874762:A:G	49	100	1	0.3339
19:12875141:G:C	50	100	1	0.248
19:12876791:T:C	50	100	1	0.3339
19:12877067:A:G	50	100	1	0.3408
19:12877614:T:C	50	100	1	0.402
19:12878746:G:A	50	100	1	0.2618
19:12879688:A:G	50	100	0.94	0.01761
19:12879930:C:T	50	100	1	0.05828
19:12880385:C:T	50	100	1	0.03631
19:12881765:G:T	49	93.9	1	0.3469
19:12882441:G:C	50	98	1	0.3491
19:12883326:T:C	50	100	1	0.3473
19:12883539:A:G	50	100	1	0.3495
19:12883804:C:T	50	100	1	0.04466
19:12883901:A:G	50	100	1	0.3473
19:12884589:C:T	50	98	0.99	0.06009
19:12884608:G:A	50	98	0.99	0.06009
19:12885686:A:G	50	100	1	0.0443
19:12885926:A:G	50	100	1	0.35
19:12886115:T:G	50	100	1	0.02251
19:12886919:C:G	50	100	1	0.01543
19:12887288:C:T	50	100	0.99	0.01235
19:12887391:G:C	50	100	0.99	0.2012
19:12888273:G:T	50	100	1	0.02251
19:12888644:C:T	50	100	0.99	0.4541
19:12889433:T:C	50	100	0.99	0.4564
19:12889736:G:C	50	100	0.99	0.4542
19:12890733:A:G	49	100	0.99	0.3646
19:12891219:A:G	50	98	0.91	0.03867
19:12891570:T:C	50	100	1	0.04684
19:12891586:G:C	50	100	0.99	0.3651
19:12891749:T:G	50	98	0.98	0.4811
19:12891752:G:T	50	100	0.99	0.05846
19:12892299:C:A	50	100	0.99	0.05773
19:12892583:C:T	50	100	1	0.02251
19:12892863:G:A	50	100	0.99	0.05773
19:12893051:A:G	50	98	0.7	0.01561
19:12893080:T:A	50	100	1	0.02251
19:12893685:G:A	50	100	0.98	0.05773
19:12893921:C:T	50	100	0.98	0.05773
19:12894185:T:C	50	100	1	0.02251
19:12894215:A:T	50	100	1	0.02251
19:12894723:C:T	50	100	1	0.02251
19:12895797:T:G	50	100	0.95	0.04267
19:12895871:T:C	50	100	0.98	0.3985
19:12895873:G:A	50	100	0.99	0.4564
19:12896644:C:T	50	100	0.99	0.3655
19:12897597:T:C	50	100	0.9	0.03486
19:12897793:G:T	50	100	0.99	0.3627
19:12898463:A:C	50	98	0.86	0.03504
19:12898948:T:A	50	100	0.96	0.0423
19:12899702:G:A	50	100	1	0.02269
19:12899706:A:G	50	100	1	0.2999
19:12899829:G:T	50	100	0.99	0.3929
19:12900995:G:A	50	100	0.99	0.1238
19:12901533:A:C	50	100	1	0.01471
19:12903048:A:G	50	98	0.98	0.05773
19:12903421:T:C	49	100	0.99	0.3591
19:12903500:T:C	50	100	0.99	0.2413
19:12903621:G:A	50	100	1	0.02269
19:12903675:A:G	50	100	1	0.4515
19:12904209:C:T	50	100	0.93	0.01126
19:12904716:A:G	50	100	0.99	0.3591
19:12904868:G:C	50	100	0.98	0.05773
19:12905349:T:G	50	100	0.89	0.01416
19:12907062:C:T	50	100	0.99	0.3591
19:12907134:T:C	50	100	0.93	0.0256
19:12908120:G:A	50	100	1	0.04158
19:12908604:G:A	50	100	0.97	0.05792
19:12908740:C:T	50	100	0.9	0.1011
19:12909692:G:A	50	100	1	0.04176
19:12909727:T:C	50	100	0.99	0.3589
19:12909754:C:T	50	100	0.98	0.05773
19:12910100:C:T	50	100	0.96	0.02052
19:12910545:G:A	50	100	1	0.4513
19:12910624:C:T	50	100	0.98	0.05773
19:12910687:A:T	49	100	0.92	0.02397
19:12910689:T:A	50	100	0.79	0.05029
19:12912045:C:A	49	98	0.98	0.4913
19:12913436:A:C	50	100	1	0.4395
19:12914889:A:G	50	98	0.95	0.0846
19:12914982:G:C	50	100	0.97	0.04103
19:12915329:G:A	50	100	1	0.04212
19:12915598:T:C	49	100	0.98	0.1235
19:12916108:C:T	49	100	0.98	0.05792
19:12916227:G:A	50	100	0.98	0.0581
19:12916438:C:T	50	100	1	0.02269
19:12916484:G:A	50	100	1	0.02269
19:12916656:A:G	50	100	1	0.01471
19:12917187:T:C	49	100	1	0.4159
19:12917403:A:G	50	100	0.99	0.3582
19:12918374:G:A	50	100	1	0.4237
19:12918895:G:A	50	100	1	0.04176
19:12919466:G:A	50	100	1	0.4163
19:12919834:C:T	50	98	1	0.03849
19:12920396:T:C	50	100	1	0.4163
19:12920466:T:C	44	81.8	0.99	0.2996
19:12921508:T:G	50	100	0.97	0.02033
19:12922037:A:G	50	100	1	0.4165
19:12922053:A:G	50	100	1	0.4163
19:12922126:T:C	49	100	1	0.3575
19:12922248:T:G	48	100	0.99	0.3584
19:12922700:G:A	50	100	1	0.04321
19:12923231:C:T	50	100	0.98	0.05792
19:12923308:T:A	50	100	0.83	0.03105
19:12923729:T:C	50	100	1	0.4163
19:12923769:C:T	50	98	0.96	0.0236
19:12923770:A:G	50	100	1	0.3584
19:12924192:G:A	50	98	0.93	0.08479
19:12924824:A:G	50	100	1	0.04394
19:12925555:G:A	50	100	0.94	0.04811
19:12925863:G:A	50	100	1	0.4911
19:12925956:C:T	50	100	1	0.04176
19:12926068:G:A	50	94	0.94	0.09513
19:12926510:C:T	50	100	0.98	0.06935
19:12926514:C:T	50	100	0.99	0.01525
19:12926896:G:A	50	100	1	0.04176
19:12926920:G:A	50	100	0.96	0.0305
19:12927601:G:A	49	100	1	0.4958
19:12927704:C:T	32	93.8	0.95	0.08515
19:12927977:A:G	49	100	1	0.3586
19:12928109:A:T	50	100	1	0.01253
19:12928470:A:G	50	100	1	0.4179
19:12929652:A:G	50	100	0.98	0.05792
19:12929833:G:A	50	96	0.97	0.2291
19:12930103:G:A	50	100	1	0.0354
19:12931513:C:T	50	100	0.92	0.02288
19:12932213:A:G	50	100	1	0.04684
19:12932637:G:A	50	100	1	0.02887
19:12933730:C:A	50	98	0.99	0.3569
19:12934922:G:A	49	100	0.92	0.1009
19:12934928:G:A	50	96	1	0.04212
19:12936775:C:T	50	100	0.98	0.06227
19:12936826:G:T	50	100	0.97	0.04212
19:12937061:G:A	50	100	0.98	0.05955
19:12937399:C:T	50	100	0.97	0.01652
19:12937543:T:A	50	100	0.98	0.06227
19:12937794:A:G	50	100	0.99	0.3575
19:12938342:G:T	50	100	0.77	0.01035
19:12938466:A:C	50	100	0.98	0.0719
19:12938601:C:T	50	100	0.91	0.0138
19:12938659:T:C	50	100	0.97	0.06227
19:12939276:C:G	50	100	0.98	0.05955
19:12939387:A:G	50	100	0.97	0.05955
19:12941015:C:T	50	100	0.98	0.05792
19:12941177:A:G	50	100	0.98	0.06227
19:12942039:G:C	50	100	0.99	0.01398
19:12942220:A:C	50	100	0.99	0.4877
19:12942311:T:C	50	100	0.99	0.3555
19:12942999:G:A	50	98	0.99	0.01543
19:12943029:T:A	50	100	1	0.01779
19:12943298:G:A	50	98	0.91	0.05011
19:12943967:G:T	50	100	0.99	0.4916
19:12944562:G:T	46	100	0.95	0.02723
19:12945399:G:C	50	100	0.98	0.0581
19:12945501:A:G	50	98	0.93	0.01979
19:12945740:C:G	50	98	0.94	0.01634
19:12945743:G:A	50	100	0.99	0.4686
19:12945920:C:T	50	98	0.93	0.01144
19:12946508:C:T	50	100	0.98	0.06245
19:12946513:T:A	50	100	0.98	0.05955
19:12948333:A:G	50	100	0.95	0.04285
19:12948636:G:C	50	100	0.96	0.01543
19:12949677:G:A	50	100	0.98	0.01561
19:12950222:G:A	50	100	0.98	0.05991
19:12950636:A:G	50	100	0.96	0.2674
19:12950755:A:G	50	100	0.95	0.0236
19:12951142:T:A	50	100	1	0.01235
19:12951169:C:T	50	100	0.96	0.2193
19:12951441:G:T	50	100	0.92	0.04557
19:12951613:A:G	50	96	0.96	0.2048
19:12951849:C:T	50	100	0.99	0.4688
19:12953407:C:G	50	100	1	0.03522
19:12953508:G:T	50	100	0.99	0.04103
19:12953524:G:A	50	98	0.91	0.04121
19:12953729:G:A	50	100	0.96	0.01688
19:12955510:G:A	50	100	0.94	0.03813
19:12956311:G:A	50	100	0.95	0.02106
19:12956978:G:C	50	100	0.83	0.01979
19:12957356:T:A	50	100	1	0.03722
19:12957393:A:C	50	100	1	0.03722
19:12958584:C:A	50	100	0.97	0.4931
19:12958640:C:T	50	100	0.97	0.06264
19:12958698:A:T	50	100	0.94	0.04103
19:12959923:T:G	50	98	0.93	0.08188
19:12959935:G:T	48	95.8	0.97	0.3829
19:12960048:G:A	50	100	0.96	0.04085
19:12960268:G:A	50	98	0.97	0.3048
19:12960725:C:A	50	100	1	0.0345
19:12960981:C:T	50	100	1	0.03704
19:12961018:A:G	50	98	0.98	0.3569
19:12961757:G:A	50	100	0.96	0.02033
19:12961781:C:T	50	100	1	0.01634
19:12961782:G:A	50	100	0.91	0.1006
19:12962234:T:G	50	90	0.76	0.08787
19:12962238:G:T	48	91.7	0.8	0.1512
19:12962254:G:T	50	92	0.74	0.1276
19:12962266:G:T	50	96	0.78	0.08188
19:12962274:T:G	50	98	0.89	0.061
19:12962438:A:C	50	100	0.89	0.01325
19:12962676:C:T	49	100	0.99	0.01634
19:12963182:C:T	50	100	0.99	0.01652
19:12963272:G:C	50	100	0.99	0.01634
19:12963802:G:A	50	100	0.98	0.01616
19:12963935:G:C	50	100	0.98	0.01616
19:12963965:T:A	50	100	0.95	0.01616
19:12964100:C:G	50	100	1	0.03595
19:12964351:T:C	50	96	0.95	0.3656
19:12964515:T:C	50	98	0.88	0.1151
19:12964777:A:G	50	100	0.9	0.04484
19:12964853:T:A	50	100	0.73	0.01017
19:12965307:A:C	50	94	0.9	0.1694
19:12965372:T:G	50	92	0.93	0.4138
19:12966266:C:A	50	100	0.95	0.05211
19:12966917:T:C	50	100	0.98	0.07534
19:12967016:G:C	50	100	0.95	0.05428
19:12967286:A:G	50	100	0.97	0.1496
19:12967293:G:T	48	100	0.95	0.0541
19:12967352:G:A	50	100	0.8	0.01434
19:12967472:C:T	50	100	0.91	0.0325
19:12967863:G:A	50	98	0.9	0.163
19:12968375:G:T	49	100	0.99	0.1207
19:12969140:T:C	49	98	0.94	0.4708
19:12970239:C:G	50	100	0.98	0.02215
19:12970275:G:A	50	100	0.91	0.1565
19:12970510:T:A	50	100	0.81	0.01017
19:12970791:G:A	50	100	0.98	0.07498
19:12970810:A:G	50	100	0.99	0.01834
19:12971027:A:G	50	100	0.98	0.02251
19:12971302:A:G	50	100	0.9	0.03177
19:12971886:C:T	50	100	0.98	0.03704
19:12972129:G:A	49	95.9	0.93	0.3825
19:12972898:C:G	50	98	0.84	0.02814
19:12973012:A:G	50	98	0.82	0.02869
19:12973063:C:T	50	100	0.87	0.02179
19:12973072:C:T	50	96	0.7	0.01725
19:12973075:G:T	50	98	0.8	0.0236
19:12973083:C:T	50	100	0.89	0.01053
19:12973089:G:C	50	86	0.9	0.3923
19:12973113:T:C	50	100	0.9	0.04757
19:12973152:G:A	50	100	0.83	0.01071
19:12973153:C:T	50	96	0.93	0.4121
19:12973314:G:A	50	98	0.88	0.03958
19:12973366:C:T	50	98	0.89	0.03558
19:12973812:G:A	50	98	0.98	0.03849
19:12973956:G:A	50	98	0.93	0.06572
19:12973961:T:C	50	98	0.96	0.03068
19:12973963:T:C	50	98	0.96	0.03068
19:12974035:T:C	50	100	0.96	0.1098
19:12974223:G:A	50	98	0.96	0.03068
19:12974509:A:G	50	100	0.96	0.01362
19:12974826:G:A	50	100	1	0.01325
19:12975079:G:A	50	100	0.92	0.05428
19:12975853:T:G	50	100	0.92	0.01634
19:12976445:T:C	50	100	0.97	0.03141
19:12977017:T:G	50	100	0.99	0.09332
19:12977142:A:G	44	100	0.96	0.04176
19:12977552:A:G	49	100	0.98	0.1556
19:12977872:C:T	50	100	0.96	0.02524
19:12979035:C:T	50	100	0.84	0.0236
19:12979076:A:G	50	98	0.98	0.4702
19:12979602:A:G	50	100	0.98	0.1545
19:12979874:C:T	50	100	1	0.09314
19:12980454:C:T	50	100	0.96	0.04829
19:12980566:C:T	50	100	0.74	0.01525
19:12980692:T:C	49	100	1	0.09114
19:12981771:C:T	46	100	0.97	0.3537
19:12982413:G:A	50	100	0.97	0.07426
19:12982661:C:A	50	100	1	0.01543
19:12982821:C:T	50	100	0.94	0.02233
19:12983230:C:T	50	98	0.98	0.1534
19:12983404:C:A	50	98	0.97	0.07389
19:12983484:C:T	50	98	0.93	0.1058
19:12984081:C:G	50	100	0.98	0.01634
19:12984121:G:T	50	98	0.94	0.02397
19:12984283:T:C	49	100	0.93	0.02033
19:12984381:A:C	50	98	0.93	0.1057
19:12984555:G:A	50	100	0.98	0.3433
19:12985183:T:G	50	98	0.99	0.07734
19:12985308:T:C	50	100	0.97	0.02487
19:12985333:C:G	50	98	0.99	0.03522
19:12985422:C:T	50	98	0.85	0.01725
19:12985471:A:G	50	100	0.99	0.4682
19:12986229:G:A	50	100	0.99	0.1434
19:12987003:G:T	50	100	1	0.01652
19:12987131:C:T	50	100	0.63	0.01616
19:12987145:G:A	50	100	0.99	0.09296
19:12987245:G:A	50	98	0.98	0.03504
19:12987350:A:C	50	98	0.74	0.01489
19:12988165:C:G	49	100	0.96	0.03522
19:12988179:G:C	49	100	0.99	0.144
19:12988449:A:G	50	100	0.96	0.02306
19:12989233:C:T	49	95.9	0.65	0.01489
19:12989494:G:A	49	98	0.92	0.03359
19:12990382:T:G	50	100	0.99	0.408
19:12990383:C:G	50	100	0.99	0.408
19:12990545:T:C	50	100	0.98	0.1102
19:12991306:C:T	50	100	0.96	0.02469
19:12991640:C:T	50	100	0.63	0.01616
19:12992019:G:A	50	100	1	0.0236
19:12992530:G:A	50	100	0.99	0.09332
19:12992637:A:T	50	100	1	0.0167
19:12992824:T:C	50	98	1	0.4072
19:12993213:G:A	50	100	0.98	0.1113
19:12994183:G:A	50	100	1	0.09495
19:12994293:G:A	50	100	0.98	0.03522
19:12994334:T:C	50	100	0.98	0.03522
19:12994519:G:C	50	100	0.99	0.4566
19:12994808:G:A	50	100	0.95	0.07462
19:12995011:A:C	50	100	0.63	0.0138
19:12995977:C:T	49	98	1	0.02814
19:12997014:G:T	50	100	0.96	0.08642
19:12997137:A:C	50	100	1	0.01289
19:12997734:C:G	50	100	0.96	0.01652
19:12997808:T:C	50	100	0.99	0.4316
19:12998249:C:T	50	100	0.98	0.01543
19:12998646:A:G	50	100	0.99	0.3308
19:12998717:A:G	50	100	1	0.02796
19:12998887:G:C	50	100	0.97	0.01452
19:12998949:G:A	50	100	0.95	0.1126
19:12999094:G:A	50	100	0.99	0.3479
19:12999141:C:T	50	100	0.95	0.09641
19:12999169:C:T	50	100	0.96	0.02378
19:12999318:G:A	50	100	0.99	0.0158
19:12999619:G:A	50	100	1	0.03322
19:12999792:C:T	50	98	1	0.01162
19:13000041:C:T	50	100	1	0.03322
19:13000145:T:A	50	100	1	0.1166
19:13000560:G:A	50	100	0.99	0.4788
19:13000572:G:A	50	100	1	0.06082
19:13000657:G:A	50	100	0.99	0.01543
19:13000821:G:T	50	98	1	0.1164
19:13001323:G:A	50	100	1	0.06118
19:13001454:C:T	50	98	0.9	0.09568
19:13001698:A:G	50	100	1	0.03304
19:13001754:G:A	50	100	1	0.06463
19:13001917:G:A	50	100	0.93	0.01652
19:13002043:G:T	50	100	1	0.06064
19:13002083:C:T	50	100	1	0.06445
19:13002134:G:A	50	100	1	0.06481
19:13002827:T:C	50	100	0.99	0.3725
19:13003620:A:G	50	100	0.99	0.4343
19:13004495:G:A	50	98	1	0.09731
19:13004666:G:A	50	100	0.99	0.1171
19:13004724:C:T	50	98	1	0.06028
19:13005231:G:A	50	100	1	0.06028
19:13005358:C:T	50	100	0.98	0.3555
19:13005428:C:T	50	100	0.98	0.3486
19:13005622:G:A	50	100	1	0.03322
19:13005707:T:C	50	100	0.98	0.3573
19:13005722:A:G	50	100	0.99	0.06445
19:13007896:C:G	50	100	1	0.0276
19:13008718:C:T	50	96	0.91	0.08588
19:13008861:G:A	50	100	0.82	0.03177
19:13008911:A:G	50	100	0.98	0.01253
19:13009320:G:A	50	98	0.87	0.01235
19:13010228:C:T	50	100	0.92	0.0354
19:13010670:G:T	50	100	1	0.01253
19:13010671:C:T	50	100	1	0.01253
19:13010672:T:A	50	100	1	0.02687
19:13010913:C:T	50	100	1	0.01271
19:13011119:G:C	50	100	1	0.01144
19:13011798:A:G	50	98	0.98	0.4602
19:13011880:G:C	50	100	1	0.02651
19:13012374:C:T	50	100	0.95	0.15310000000000001
19:13012947:G:C	50	100	0.98	0.01017
19:13013017:C:T	50	100	1	0.01216
19:13013088:A:C	50	100	0.99	0.05628
19:13013649:A:G	50	100	1	0.02669
19:13017337:G:A	50	100	0.72	0.01543
19:13018047:G:A	50	100	1	0.1095
19:13019370:T:C	50	100	1	0.0256
19:13019722:T:G	50	100	0.87	0.01398
19:13019723:G:T	49	100	0.88	0.0158
19:13019731:G:T	50	96	0.96	0.0768
19:13019735:T:G	50	92	0.92	0.2749
19:13019738:T:G	50	100	1	0.0256
19:13020178:A:G	50	100	0.82	0.02778
19:13021401:G:T	50	100	0.97	0.06518
19:13021680:A:C	50	100	1	0.05937
19:13021973:C:T	50	100	1	0.03232
19:13023687:A:T	50	100	0.98	0.0256
19:13024383:T:C	50	100	1	0.1227
19:13026744:C:G	50	96	0.78	0.01852
19:13026746:G:C	50	96	0.95	0.3702
19:13026748:G:C	50	92	0.86	0.01452
19:13027543:T:C	50	100	1	0.01434
19:13028802:A:G	50	100	0.96	0.06536
19:13028846:G:A	50	100	1	0.02596
19:13029018:G:T	50	100	1	0.01271
19:13029527:T:C	50	100	1	0.03304
19:13030182:C:T	50	100	0.97	0.01452
19:13030908:G:A	50	100	1	0.02269
19:13031050:G:C	50	100	1	0.03486
19:13031306:G:A	50	100	0.97	0.01089
19:13032423:G:A	50	100	1	0.02596
19:13032441:A:G	50	100	1	0.01834
19:13032581:T:C	50	100	1	0.05828
19:13032874:C:T	50	100	1	0.02596
19:13033248:A:C	50	100	0.91	0.1093
19:13034856:A:C	50	100	1	0.1238
19:13034993:C:T	50	100	0.79	0.01598
19:13036286:G:A	50	100	0.77	0.0158
19:13037100:C:T	50	100	1	0.03903
19:13037239:C:G	50	100	1	0.0256
19:13037551:G:C	50	100	1	0.03268
19:13037761:G:A	50	100	0.98	0.205
19:13038516:A:G	50	100	0.73	0.01616
19:13039040:T:C	50	100	0.99	0.03994
19:13039228:C:A	50	84	0.94	0.404
19:13039230:A:C	50	96	0.89	0.05792
19:13039241:T:C	50	94	0.97	0.1215
19:13039494:T:C	50	98	0.94	0.08914
19:13039505:T:G	50	100	1	0.03922
19:13039860:G:C	50	100	0.98	0.01688
19:13040168:C:G	50	100	1	0.02596
19:13040294:A:G	50	100	0.98	0.4593
19:13040398:G:T	50	100	1	0.05501
19:13040646:A:G	50	100	1	0.01816
19:13040663:T:C	50	100	0.93	0.1284
19:13040784:A:G	50	100	1	0.03268
19:13042221:G:A	50	100	0.99	0.4606
19:13042465:A:C	50	100	1	0.0256
19:13042569:C:G	50	100	1	0.1109
19:13043785:C:T	50	100	1	0.05955
19:13044258:G:A	50	100	1	0.08224
19:13044591:A:C	50	100	1	0.1117
19:13044886:A:G	50	100	1	0.03922
19:13044895:A:G	50	100	1	0.1118
19:13045047:G:A	50	100	1	0.01725
19:13045394:G:A	50	100	0.73	0.01598
19:13045541:C:T	50	100	1	0.01398
19:13046228:G:A	50	100	1	0.01362
19:13046337:G:C	50	100	0.96	0.1256
19:13046466:C:G	48	100	0.98	0.3184
19:13046473:C:T	49	100	0.94	0.01543
19:13046630:T:A	50	98	0.94	0.08951
19:13046726:G:A	49	100	0.96	0.169
19:13047463:T:C	50	100	1	0.01543
19:13047829:G:T	50	100	1	0.01634
19:13047864:T:C	50	100	0.99	0.4773
19:13047869:C:G	50	98	0.76	0.0354
19:13047969:G:A	50	100	0.98	0.3184
19:13048382:C:T	50	100	0.92	0.01216
19:13048731:G:T	44	97.7	0.94	0.01362
19:13048755:A:T	50	100	0.98	0.4775
19:13048968:T:G	50	100	0.71	0.01598
19:13049045:C:G	49	100	0.95	0.05519
19:13049080:A:C	49	98	0.98	0.05102
19:13049709:T:C	50	100	1	0.01834
19:13049711:G:C	50	100	1	0.01834
19:13049742:C:T	50	100	0.92	0.04375
19:13050407:C:T	50	100	1	0.01144
19:13050449:C:T	50	100	0.98	0.01688
19:13050855:G:A	50	98	0.88	0.03994
19:13052212:C:T	50	100	1	0.01543
19:13052346:C:T	50	100	1	0.02614
19:13052353:G:A	50	96	0.91	0.0158
19:13052701:T:C	50	100	1	0.0325
19:13052730:T:C	50	100	1	0.01561
19:13052762:G:A	50	100	0.99	0.1111
19:13052923:G:A	50	100	1	0.01852
19:13053214:G:A	50	100	1	0.01543
19:13054379:C:T	50	100	1	0.02869
19:13054583:G:A	50	100	0.88	0.0187
19:13054755:A:C	50	100	1	0.08315
19:13055070:C:T	50	100	0.95	0.1037
19:13055198:A:G	50	100	1	0.01634
19:13055344:C:T	50	100	1	0.01471
19:13055666:G:A	50	100	0.91	0.03395
19:13056745:C:T	50	100	0.79	0.02959
19:13057527:G:T	50	100	0.98	0.01089
19:13057824:C:G	50	100	1	0.02633
19:13058365:C:T	50	100	1	0.01017
19:13059410:C:T	50	100	1	0.1109
19:13059648:A:G	50	100	1	0.02941
19:13060610:T:C	50	100	0.96	0.06572
19:13060771:C:A	50	100	1	0.1109
19:13061084:C:A	50	100	0.98	0.07534
19:13061639:C:T	50	100	1	0.02633
19:13062497:G:A	50	100	1	0.01525
19:13063036:T:C	50	100	0.94	0.03994
19:13063301:C:T	50	100	1	0.01543
19:13063498:G:A	50	100	0.98	0.466
19:13063545:T:C	50	100	1	0.01598
19:13064801:A:C	50	100	1	0.05084
19:13065206:G:T	49	100	0.98	0.04085
19:13065365:G:A	50	100	1	0.02633
19:13065914:C:T	50	100	1	0.02633
19:13066001:T:C	50	100	0.98	0.4646
19:13066390:G:A	50	100	1	0.01598
19:13067070:C:G	50	100	1	0.01271
19:13068669:A:G	50	100	1	0.03268
19:13068796:C:T	50	100	0.98	0.02578
19:13068848:C:A	50	100	1	0.1111
19:13070049:G:A	50	100	1	0.07498
19:13070410:C:T	50	100	0.89	0.01398
19:13072915:G:C	50	100	1	0.01271
19:13072956:C:T	50	100	1	0.03268
19:13074104:C:A	49	98	0.73	0.0158
19:13074914:C:T	50	100	0.98	0.01688
19:13075710:C:T	50	100	0.78	0.01979
19:13076034:C:A	50	100	0.96	0.01779
19:13076318:A:G	50	100	1	0.05047
19:13076768:G:T	50	100	1	0.02633
19:13078549:C:T	50	100	0.98	0.04975
19:13078902:C:T	50	100	1	0.01525
19:13079906:G:C	50	100	1	0.03922
19:13080647:C:T	50	100	0.97	0.466
19:13080799:G:C	50	94	0.82	0.01344
19:13080832:C:T	50	100	0.98	0.05737
19:13080856:C:T	50	100	1	0.05047
19:13081483:T:A	50	100	0.9	0.02887
19:13081600:A:G	50	100	1	0.06282
19:13081994:C:T	50	100	1	0.01543
19:13082189:G:T	50	100	1	0.02941
19:13082968:G:A	50	100	1	0.06554
19:13083649:G:C	50	100	0.81	0.02741
19:13083958:C:T	50	96	0.98	0.4099
19:13083967:A:G	50	100	1	0.03268
19:13084735:T:A	50	100	1	0.03268
19:13085322:C:T	50	98	0.82	0.04031
19:13085832:G:A	50	100	1	0.0158
19:13086938:C:T	50	100	1	0.05955
19:13087887:G:A	50	100	1	0.04811
19:13088496:T:G	50	100	0.78	0.08279
19:13088742:G:A	50	98	0.97	0.02596
19:13089907:G:A	50	100	1	0.02633
19:13090163:C:G	50	100	0.98	0.02269
19:13090670:C:T	50	100	0.91	0.01289
19:13090750:C:T	50	100	1	0.01543
19:13090792:G:A	50	100	0.98	0.05737
19:13090810:C:T	50	100	0.93	0.02887
19:13093590:T:C	50	100	1	0.03286
19:13093600:C:G	50	100	0.99	0.02614
19:13094021:A:G	50	100	1	0.03903
19:13094981:C:A	50	100	0.93	0.02887
19:13095401:C:T	50	100	1	0.01271
19:13095837:C:T	50	100	0.89	0.01507
19:13096332:G:C	50	100	0.89	0.04357
19:13096368:G:A	50	100	1	0.01271
19:13096417:C:G	50	100	0.95	0.05029
19:13096470:G:C	50	100	0.96	0.05755
19:13097651:G:A	48	100	0.99	0.03504
19:13097723:C:T	50	100	0.82	0.01126
19:13097863:C:T	50	100	0.99	0.02814
19:13098342:C:T	50	100	0.98	0.01144
19:13098848:T:C	50	100	1	0.03922
19:13100756:G:A	50	100	0.69	0.01089
19:13101007:C:T	50	100	0.98	0.02524
19:13101023:C:T	50	98	0.97	0.02578
19:13101029:C:T	50	100	0.9	0.04321
19:13101211:C:T	50	98	0.95	0.05773
19:13101310:A:G	50	100	0.94	0.1269
19:13101314:A:G	50	100	0.97	0.1135
19:13101385:C:T	50	96	0.9	0.1649
19:13101400:C:T	50	100	0.89	0.01888
19:13102141:T:A	50	100	0.93	0.02905
19:13102284:T:C	50	100	0.98	0.05792
19:13102463:T:C	50	100	0.97	0.02832
19:13102702:A:G	50	100	0.96	0.1518
19:13102724:C:T	50	100	0.96	0.0837
19:13102987:C:T	50	100	0.89	0.01525
19:13103153:C:A	50	100	0.87	0.01888
19:13103923:T:G	50	100	1	0.01017
19:13104297:G:A	50	100	0.85	0.0423
19:13105159:G:A	50	98	0.94	0.04267
19:13106883:C:T	50	94	0.71	0.1196
19:13106886:T:G	50	94	0.71	0.1187
19:13106891:C:T	50	94	0.71	0.1362
19:13108451:T:C	50	100	0.72	0.07008
19:13108494:C:T	50	100	0.91	0.1049
19:13109268:G:C	50	96	0.9	0.08043
19:13109732:C:A	50	100	0.88	0.03649
19:13109862:G:A	50	84	0.65	0.3228
19:13109889:C:G	50	88	0.73	0.1609
19:13111024:A:G	50	94	0.88	0.3257
19:13111118:A:C	50	100	0.94	0.04012
19:13111849:G:A	50	100	0.87	0.04194
19:13111947:C:T	50	100	1	0.0167
19:13112422:A:T	50	98	0.97	0.2373
19:13113416:G:A	50	100	1	0.0167
19:13113771:G:A	50	98	0.97	0.0492
19:13114462:C:T	50	100	0.97	0.0492
19:13114668:T:A	50	92	0.93	0.1841
19:13114672:T:A	49	100	0.96	0.1915
19:13114915:G:A	50	98	0.97	0.2491
19:13116086:C:A	50	100	0.88	0.04412
19:13116540:G:A	50	100	0.97	0.09223
19:13116575:G:T	50	100	0.94	0.01216
19:13116717:C:T	50	100	1	0.04012
19:13116812:A:T	50	100	0.94	0.1028
19:13117223:C:G	50	100	0.97	0.09296
19:13117881:G:A	50	100	0.98	0.3386
19:13118574:C:T	49	98	1	0.01761
19:13118687:T:G	48	100	0.97	0.4241
19:13118719:G:A	49	100	0.98	0.01452
19:13119647:G:A	50	100	1	0.02033
19:13119953:G:T	50	100	1	0.01271
19:13120053:G:A	50	100	0.92	0.08479
19:13121065:T:C	50	100	1	0.2496
19:13121104:T:C	50	100	1	0.2502
19:13121181:G:A	50	100	0.94	0.3998
19:13121339:A:C	50	100	1	0.0394
19:13121584:C:T	50	100	1	0.2019
19:13122183:T:C	50	98	0.97	0.08951
19:13122685:G:A	50	100	1	0.2023
19:13122780:G:A	50	100	0.99	0.2021
19:13122900:C:T	50	100	1	0.03958
19:13123006:G:T	50	100	0.99	0.02687
19:13123224:G:T	50	100	0.94	0.07426
19:13123308:G:A	50	100	1	0.04139
19:13123331:G:A	49	100	0.94	0.1033
19:13124073:G:A	50	100	0.99	0.4552
19:13124454:C:T	50	100	0.9	0.04321
19:13126256:G:T	50	100	1	0.2023
19:13126293:C:T	50	100	1	0.01289
19:13126688:G:A	50	100	0.99	0.4237
19:13127400:T:C	38	97.4	0.81	0.06772
19:13128000:T:C	50	100	0.83	0.0472
19:13128326:G:A	50	100	1	0.2529
19:13128431:T:C	50	100	1	0.04031
19:13128484:C:T	50	100	1	0.04775
19:13128912:C:T	50	100	0.99	0.01852
19:13128992:T:G	50	100	1	0.04031
19:13129327:G:A	50	100	1	0.03958
19:13129702:G:C	50	100	1	0.0394
19:13129843:G:A	50	100	0.98	0.08769
19:13130130:A:G	50	100	1	0.2023
19:13130816:G:T	50	100	1	0.2026
19:13130923:C:T	50	100	1	0.03014
19:13131211:A:G	50	98	0.95	0.3962
19:13132490:A:G	50	100	1	0.04775
19:13133845:G:A	50	100	1	0.03014
19:13135792:C:T	50	100	1	0.03014
19:13138042:T:C	50	98	0.99	0.2939
19:13138430:A:G	50	100	0.99	0.2945
19:13139107:G:T	50	100	0.99	0.01507
19:13139422:C:T	50	100	1	0.01307
19:13139526:T:A	50	98	0.97	0.2698
19:13139961:C:G	50	100	1	0.0394
19:13140346:G:A	50	100	0.99	0.2015
19:13140516:G:A	49	100	1	0.04031
19:13141168:T:G	50	100	0.98	0.08751
19:13141686:C:T	50	100	1	0.0394
19:13141691:C:T	50	100	0.99	0.4515
19:13142189:C:A	50	100	1	0.01743
19:13142270:T:G	50	100	1	0.01743
19:13142344:A:G	50	100	0.87	0.03794
19:13142469:C:G	50	100	0.99	0.4535
19:13142926:G:A	50	100	1	0.04031
19:13143660:T:C	50	100	0.99	0.2941
19:13143806:A:C	50	100	0.99	0.2943
19:13144061:G:A	50	100	0.98	0.4292
19:13144722:T:C	50	100	0.99	0.2916
19:13145431:C:G	50	100	0.98	0.134
19:13146765:G:T	50	100	0.99	0.2511
19:13147476:A:G	50	94	0.99	0.4566
19:13147963:G:T	49	100	0.99	0.01144
19:13148204:T:C	49	100	0.99	0.252
19:13148931:G:A	50	100	0.95	0.1057
19:13149350:T:G	50	100	0.6	0.02324
19:13149442:G:A	50	98	0.98	0.2028
19:13150271:C:G	50	100	0.98	0.134
19:13150772:G:A	50	100	0.7	0.01816
19:13151360:G:A	50	100	1	0.01144
19:13151508:A:G	50	100	0.97	0.08642
19:13152241:C:G	50	100	0.99	0.4532
19:13152332:G:C	50	100	1	0.03522
19:13152524:C:T	50	100	0.96	0.1073
19:13152696:A:C	50	100	0.89	0.04321
19:13153584:C:T	50	100	0.96	0.07625
19:13153735:C:T	50	100	0.94	0.1051
19:13153777:G:T	50	100	1	0.01107
19:13154069:A:C	50	98	0.68	0.05338
19:13154456:C:T	50	100	0.96	0.0768
19:13154827:C:T	50	100	0.95	0.03922
19:13155172:C:T	50	100	0.97	0.1344
19:13155336:C:T	50	100	1	0.0167
19:13155339:G:A	50	100	0.98	0.1345
19:13156025:C:T	50	100	0.98	0.3477
19:13156371:G:T	50	100	0.98	0.3506
19:13156720:C:A	50	100	0.98	0.35
19:13156737:C:G	50	100	0.98	0.3504
19:13156851:T:C	50	100	0.98	0.4519
19:13156925:T:C	50	100	0.98	0.4806
19:13158012:G:T	50	98	0.98	0.02869
19:13158059:T:G	50	100	0.97	0.1344
19:13158066:C:T	50	100	0.97	0.1344
19:13158257:T:C	49	100	0.98	0.3473
19:13158367:G:A	50	100	0.96	0.2035
19:13158418:C:A	50	100	1	0.01089
19:13158474:G:C	50	100	0.97	0.02251
19:13158721:C:T	50	100	0.97	0.1601
19:13158915:C:T	50	100	0.97	0.02251
19:13159010:A:G	50	100	0.97	0.1995
19:13159162:C:G	50	100	0.97	0.1997
19:13159327:G:T	50	100	0.96	0.02251
19:13160828:C:T	50	100	0.98	0.1599
19:13160907:C:T	50	98	0.98	0.1601
19:13161914:C:G	50	100	0.96	0.02415
19:13162193:G:A	50	100	0.93	0.04321
19:13162544:C:G	50	100	0.94	0.07407
19:13163178:G:C	50	100	0.96	0.1688
19:13163272:T:C	50	100	0.99	0.01144
19:13163617:G:C	50	98	0.94	0.2928
19:13163712:G:C	50	98	0.87	0.1825
19:13163927:T:C	50	100	0.81	0.01743
19:13164598:G:A	50	98	0.77	0.102
19:13165531:G:A	50	96	0.73	0.2266
19:13167156:G:C	50	96	0.85	0.04012
19:13167937:G:A	50	100	0.8	0.01071
19:13168008:T:C	50	94	0.7	0.06227
19:13168774:G:A	50	98	0.73	0.0728
19:13169146:T:C	50	96	0.64	0.01688
19:13169650:C:T	50	96	0.88	0.02415
19:13169669:A:G	50	94	0.86	0.2609
19:13170100:A:T	50	96	0.9	0.02433
19:13170184:T:G	50	100	0.86	0.08351
19:13171001:A:G	50	96	0.93	0.1344
19:13171115:G:C	50	100	0.92	0.1209
19:13171123:C:T	50	96	0.88	0.02397
19:13171202:C:T	50	96	0.88	0.02415
19:13171315:G:T	50	100	0.88	0.1088
19:13171421:A:G	49	100	0.92	0.1206
19:13171607:T:G	50	100	0.93	0.1276
19:13171765:C:T	49	100	0.86	0.03032
19:13171787:C:T	50	98	0.91	0.1198
19:13172675:C:T	49	100	0.91	0.1182
19:13172725:C:A	50	100	0.89	0.1077
19:13172861:G:C	50	100	0.68	0.01452
19:13173477:C:T	50	98	0.97	0.01398
19:13173590:A:G	50	100	0.97	0.01816
19:13173602:C:T	50	96	0.71	0.02215
19:13173789:T:C	50	96	0.71	0.1534
19:13174420:C:T	50	96	0.92	0.1269
19:13174479:T:C	50	98	0.89	0.4163
19:13174694:C:T	50	98	0.92	0.2124
19:13174699:G:A	50	100	0.93	0.01289
19:13174751:G:T	50	100	0.97	0.01325
19:13175020:G:A	50	96	0.91	0.213
19:13175160:G:A	50	100	0.95	0.06082
19:13175187:A:C	50	100	0.9	0.04321
19:13175193:A:C	50	100	0.86	0.03558
19:13175514:T:A	50	100	0.94	0.05011
19:13175812:A:T	50	100	0.73	0.01126
19:13175891:G:T	50	96	0.93	0.3435
19:13176612:C:T	50	100	0.99	0.01126
19:13176878:G:C	50	100	0.93	0.134
19:13176881:A:C	50	100	0.99	0.01126
19:13176941:G:A	50	98	0.92	0.04593
19:13177180:C:T	49	98	0.7	0.04139
19:13177220:A:G	49	98	0.89	0.02251
19:13177244:C:T	49	100	0.95	0.01434
19:13177311:T:C	49	95.9	0.94	0.3584
19:13177580:A:C	49	100	0.98	0.01434
19:13177934:T:C	50	100	0.96	0.01416
19:13178062:A:T	50	100	0.97	0.05828
19:13178444:T:A	50	100	0.98	0.01434
19:13178754:T:C	50	100	0.99	0.01126
19:13178854:T:G	50	100	0.97	0.05828
19:13178904:G:A	50	100	0.92	0.05447
19:13179494:G:A	50	100	0.87	0.04775
19:13179560:C:T	50	92	0.81	0.09604
19:13179599:G:T	49	100	0.97	0.05828
19:13179619:T:A	50	100	0.9	0.02705
19:13179723:C:T	50	100	0.94	0.01779
19:13179963:G:T	49	100	0.92	0.01253
19:13179972:G:T	49	91.8	0.93	0.2104
19:13179997:T:C	46	97.8	0.92	0.07444
19:13180264:C:T	50	100	0.95	0.04847
19:13180377:A:T	50	96	0.95	0.2716
19:13180378:A:C	50	100	0.97	0.01416
19:13180834:C:A	50	100	0.93	0.01452
19:13180859:G:A	50	100	0.93	0.03413
19:13180961:C:T	50	100	0.94	0.2195
19:13181087:A:G	50	98	0.93	0.4679
19:13181191:G:T	50	100	0.94	0.1821
19:13181329:G:A	50	96	0.93	0.1836
19:13181449:T:C	50	98	0.94	0.1841
19:13181543:C:T	50	96	0.94	0.4034
19:13181931:T:C	48	81.2	0.82	0.3513
19:13182350:G:A	50	100	0.92	0.1035
19:13182682:A:G	50	100	0.95	0.05919
19:13182869:A:C	50	100	0.95	0.05901
19:13182982:C:T	50	100	0.94	0.06009
19:13182985:G:A	50	100	0.82	0.01307
19:13183384:A:G	50	100	0.95	0.01924
19:13183809:C:T	50	88	0.87	0.3858
19:13183879:G:T	50	100	0.93	0.02723
19:13184023:T:C	50	92	0.91	0.4833
19:13184286:C:A	50	100	0.9	0.03849
19:13184399:A:G	50	100	0.88	0.02433
19:13184442:G:A	50	100	0.89	0.0158
19:13184459:A:T	50	100	0.89	0.0158
19:13184491:G:A	50	96	0.9	0.1505
19:13184546:T:C	50	94	0.91	0.4806
19:13184902:T:A	49	100	0.84	0.02269
19:13184933:G:C	48	100	0.9	0.01307
19:13184955:A:G	33	87.9	0.8	0.2416
19:13184973:A:G	45	95.6	0.65	0.08315
19:13184974:C:T	43	95.3	0.62	0.08188
19:13184990:T:C	45	82.2	0.8	0.2493
19:13185014:T:C	48	97.9	0.67	0.01779
19:13185046:C:T	30	76.7	0.75	0.3085
19:13185251:A:G	50	100	0.94	0.01525
19:13185278:C:T	50	100	0.85	0.01888
19:13185457:A:T	50	94	0.89	0.3905
19:13185465:A:T	49	95.9	0.87	0.1196
19:13185510:G:A	50	100	0.87	0.02996
19:13185613:C:G	50	100	0.97	0.01543
19:13185661:G:A	50	100	0.97	0.02505
19:13185836:C:T	50	96	0.88	0.2366
19:13185847:T:G	50	100	0.92	0.0394
19:13185890:C:T	50	98	0.86	0.02124
19:13185932:C:T	50	100	0.98	0.02469
19:13185950:G:A	50	100	0.92	0.0394
19:13186086:T:C	50	100	0.94	0.0118
19:13186138:C:G	50	100	0.98	0.02487
19:13186157:G:C	49	100	0.98	0.02469
19:13186484:G:C	47	100	0.99	0.02487
19:13186632:C:G	50	96	0.89	0.1304
19:13186720:G:C	50	100	0.91	0.01144
19:13186945:C:T	50	98	0.9	0.3945
19:13186972:G:A	50	100	0.94	0.01362
19:13187044:C:T	50	98	0.88	0.1329
19:13187301:A:T	50	100	0.82	0.01307
19:13187635:C:T	50	94	0.89	0.02814
19:13187647:T:C	50	94	0.72	0.02687
19:13187651:T:C	50	78	0.76	0.1411
19:13187663:C:T	46	82.6	0.61	0.06427
19:13188251:C:T	50	98	0.98	0.02342
19:13188255:T:C	50	98	0.98	0.02342
19:13188258:T:C	50	98	0.98	0.02324
19:13188372:G:A	50	98	0.89	0.03813
19:13188476:T:C	50	100	0.86	0.03195
19:13188872:T:C	50	98	0.9	0.4501
19:13188960:G:T	50	98	0.9	0.4501
19:13189031:G:A	50	98	0.86	0.02233
19:13189078:T:C	50	100	1	0.01598
19:13189351:T:C	50	96	0.88	0.4399
19:13189494:G:A	50	100	0.99	0.02033
19:13189725:T:C	50	98	0.89	0.05392
19:13189912:T:C	49	95.9	0.84	0.04031
19:13190142:T:C	50	96	0.89	0.4501
19:13190279:A:G	50	100	0.76	0.06645
19:13190398:T:A	47	91.5	0.69	0.07807
19:13190409:A:G	47	91.5	0.68	0.07643
19:13190473:C:T	50	100	0.99	0.01598
19:13190889:C:G	50	100	0.98	0.01816
19:13191003:T:C	50	100	0.8	0.01344
19:13191314:G:A	50	100	0.98	0.01834
19:13191385:C:T	50	100	0.96	0.01634
19:13191521:T:C	50	100	0.82	0.03667
19:13191622:A:G	50	98	0.92	0.0187
19:13192329:T:C	50	100	0.89	0.1026
19:13192508:A:G	50	100	0.9	0.03776
19:13193126:T:C	50	98	0.85	0.3838
19:13193565:C:T	50	100	0.97	0.01434
19:13193676:C:G	50	100	0.61	0.01053
19:13193688:G:A	50	96	0.87	0.4541
19:13193947:G:A	50	100	0.88	0.02887
19:13193974:T:C	50	100	0.96	0.01598
19:13194427:T:C	50	94	0.85	0.4524
19:13195557:T:A	50	100	0.85	0.04339
19:13195732:A:C	50	80	0.75	0.4254
19:13195806:C:T	50	90	0.73	0.148
19:13196407:T:C	50	80	0.74	0.2298
19:13196529:A:G	50	92	0.74	0.09078
19:13196907:T:C	50	98	0.76	0.1038
19:13197340:G:A	50	98	0.74	0.08878
19:13197408:G:T	50	98	0.72	0.08624
19:13197603:C:G	50	98	0.65	0.01017
19:13197972:C:T	50	92	0.84	0.1943
19:13198113:T:A	50	98	0.86	0.1821
19:13198272:G:A	50	100	0.87	0.03068
19:13198297:A:G	50	96	0.7	0.03577
19:13198350:T:G	50	88	0.75	0.3782
19:13198358:A:G	50	98	0.86	0.02469
19:13198871:G:A	50	98	0.79	0.01198
19:13199355:G:T	50	98	0.78	0.02088
19:13199393:C:T	50	90	0.82	0.352
19:13199408:C:T	50	98	0.77	0.03867
19:13199690:G:A	50	92	0.83	0.2894
19:13201515:C:T	50	98	0.86	0.08043
19:13201563:G:T	50	98	0.86	0.09804
19:13201615:C:T	50	98	0.87	0.09804
19:13201856:G:T	50	92	0.87	0.3439
19:13201861:C:G	50	100	0.95	0.02905
19:13201977:C:T	50	92	0.89	0.4926
19:13202322:A:G	50	86	0.73	0.08025
19:13202418:G:C	50	92	0.89	0.4931
19:13202758:C:T	50	100	0.94	0.01616
19:13203818:T:C	50	92	0.89	0.417
19:13203821:C:T	50	100	0.98	0.02905
19:13204153:C:T	50	100	0.94	0.01598
19:13204234:T:C	50	96	0.9	0.4749
19:13204288:G:A	50	94	0.81	0.01997
19:13204517:G:A	50	100	0.96	0.01452
19:13205548:T:G	50	100	0.9	0.01089
19:13205689:G:A	50	100	0.96	0.0256
19:13205974:C:T	49	95.9	0.92	0.4677
19:13206026:T:A	50	100	0.99	0.0207
19:13206083:T:C	50	92	0.89	0.366
19:13206240:A:G	50	100	0.91	0.1055
19:13206347:C:G	50	100	0.96	0.0207
19:13206643:T:C	50	100	0.92	0.02179
19:13206769:G:A	50	100	0.96	0.0207
19:13207094:T:G	50	100	0.92	0.02179
19:13207166:G:T	50	92	0.89	0.449
19:13207403:G:A	49	100	0.99	0.02033
19:13207469:G:T	50	100	0.91	0.03776
19:13208282:A:C	50	100	0.88	0.02142
19:13208500:C:G	50	90	0.83	0.4127
19:13208879:A:G	49	85.7	0.81	0.3693
19:13209188:C:G	50	98	0.89	0.1462
19:13209228:C:T	50	92	0.87	0.02415
19:13209460:G:A	50	100	0.92	0.02469
19:13209496:G:C	50	100	0.95	0.02633
19:13209690:C:T	50	98	0.91	0.03413
19:13210303:A:G	50	100	0.95	0.0187
19:13210308:A:C	50	100	0.92	0.1581
19:13211609:G:A	49	100	0.9	0.01834
19:13212034:T:G	50	100	0.91	0.05537
19:13212310:T:G	50	90	0.87	0.2144
19:13212792:G:A	50	98	0.84	0.1886
19:13212945:A:G	50	90	0.89	0.1988
19:13213399:C:G	50	100	0.89	0.09459
19:13214004:G:A	49	98	0.95	0.1111
19:13214048:C:T	50	96	0.95	0.1109
19:13214415:G:C	50	100	0.95	0.02397
19:13214601:G:A	50	98	1	0.01761
19:13214919:C:T	50	100	0.98	0.1144
19:13214963:T:C	50	100	0.98	0.1144
19:13215014:T:G	50	98	0.94	0.01652
19:13215177:T:G	50	98	1	0.01761
19:13215245:G:A	49	95.9	0.97	0.1142
19:13215290:C:T	50	100	0.69	0.04194
19:13215341:T:C	48	89.6	0.93	0.3673
19:13215589:C:G	50	94	0.97	0.1144
19:13215727:C:T	50	96	0.96	0.1318
19:13216138:G:A	50	96	0.96	0.1351
19:13217619:G:C	50	98	1	0.01779
19:13217951:T:A	46	87	0.89	0.4679
19:13218009:C:G	50	100	0.94	0.06137
19:13218013:C:T	50	98	1	0.01761
19:13218664:T:C	50	98	0.97	0.3397
19:13219016:A:G	50	96	0.93	0.04539
19:13219199:G:A	50	96	0.92	0.1649
19:13219260:T:G	50	98	0.98	0.4316
19:13219515:A:T	50	96	0.92	0.07371
19:13220130:G:A	50	100	0.94	0.01997
19:13220503:C:T	50	100	0.99	0.01362
19:13220723:C:T	50	98	0.98	0.4392
19:13220929:T:C	50	100	0.96	0.08642
19:13221196:T:C	50	94	0.96	0.1313
19:13221429:C:T	50	100	1	0.0138
19:13221653:G:A	50	98	0.98	0.2963
19:13221675:T:G	50	100	1	0.01362
19:13221737:C:T	50	98	0.98	0.216
19:13221974:T:C	50	100	0.96	0.08733
19:13221976:G:A	50	100	0.96	0.0118
19:13222587:G:A	50	98	0.95	0.2317
19:13222646:C:T	50	100	0.94	0.05537
19:13222843:C:T	50	98	0.96	0.0118
19:13223002:C:G	50	98	0.97	0.1313
19:13223028:T:C	50	100	0.92	0.06972
19:13223296:C:T	50	98	0.94	0.2115
19:13223455:C:T	50	100	1	0.01362
19:13223641:G:C	50	100	0.89	0.04739
19:13223683:G:A	50	100	0.89	0.01834
19:13224028:C:T	50	100	0.87	0.01979
19:13224618:G:A	50	94	0.98	0.455
19:13224952:G:A	50	100	0.96	0.01162
19:13225803:C:T	50	92	0.98	0.4199
19:13225891:C:T	50	92	0.98	0.4105
19:13226168:G:A	50	96	0.93	0.09967
19:13226356:T:C	50	96	0.96	0.2133
19:13226369:G:A	50	100	0.97	0.01289
19:13226371:G:C	50	100	0.97	0.01289
19:13226465:G:A	50	98	0.97	0.2017
19:13227152:G:A	49	95.9	0.93	0.2086
19:13227878:G:A	50	100	0.91	0.02505
19:13228314:G:A	50	98	0.95	0.413
19:13228603:G:T	50	96	0.68	0.01834
19:13228605:G:T	50	94	0.78	0.148
19:13228607:T:G	49	100	0.92	0.01362
19:13228859:G:A	50	100	0.94	0.04012
19:13228876:G:C	50	100	1	0.01271
19:13230223:G:A	50	98	0.99	0.2084
19:13230244:G:A	50	100	0.95	0.01997
19:13230578:A:G	50	100	0.96	0.06863
19:13230580:A:G	50	100	0.97	0.09368
19:13230783:G:C	50	100	0.95	0.01997
19:13231000:T:G	50	78	0.9	0.3867
19:13231002:G:T	50	94	0.96	0.09731
19:13231915:C:T	50	100	0.99	0.01271
19:13232222:G:A	50	96	0.98	0.2032
19:13232309:G:A	50	100	0.99	0.01253
19:13234068:G:T	49	100	0.95	0.1641
19:13234274:C:T	50	98	0.97	0.4488
19:13234712:G:A	50	98	0.97	0.4508
19:13234843:C:A	50	96	0.98	0.2455
19:13236753:G:A	50	100	0.93	0.01325
19:13237217:A:C	50	98	0.75	0.0492
19:13237721:C:T	50	92	0.82	0.07988
19:13238284:G:T	50	98	0.99	0.191
19:13238296:T:A	50	96	0.98	0.498
19:13238771:G:A	50	100	1	0.01289
19:13239623:G:A	50	98	0.99	0.2042
19:13239664:G:T	50	100	0.95	0.02306
19:13239999:G:A	50	100	0.97	0.2629
19:13240321:A:G	50	100	1	0.01144
19:13240579:T:G	49	100	0.96	0.2778
19:13240611:T:C	50	98	0.94	0.07462
19:13240739:C:T	49	100	1	0.01271
19:13240746:C:T	50	98	0.95	0.283
19:13240780:C:T	48	97.9	0.96	0.2798
19:13240960:G:A	50	98	0.99	0.441
19:13241921:G:A	50	98	0.97	0.1667
19:13242151:C:T	50	100	0.96	0.1422
19:13242342:G:A	50	100	0.95	0.04303
19:13242516:G:A	50	100	0.95	0.02324
19:13242587:T:C	50	98	0.99	0.4575
19:13242660:A:C	50	100	0.96	0.01253
19:13242756:A:G	50	100	0.96	0.02324
19:13242851:G:A	50	100	1	0.0276
19:13242858:G:T	50	100	0.96	0.1601
19:13242908:C:T	50	98	0.97	0.1616
19:13243158:C:T	50	100	1	0.01289
19:13243218:G:A	50	100	0.98	0.01253
19:13243589:T:G	50	98	0.99	0.4472
19:13243618:A:G	50	98	0.97	0.144
19:13243650:G:A	50	98	0.97	0.2004
19:13243795:G:A	50	98	0.96	0.148
19:13244254:G:C	50	98	0.99	0.4459
19:13244505:C:A	50	98	0.99	0.1747
19:13244819:T:C	49	98	0.96	0.3148
19:13245016:G:T	50	98	1	0.01924
19:13245086:T:G	50	98	0.96	0.01598
19:13245110:C:T	50	98	0.94	0.02106
19:13245336:T:G	50	98	0.97	0.3598
19:13245566:T:C	50	98	0.96	0.2529
19:13245775:G:A	50	100	0.96	0.03922
19:13246203:T:G	50	96	0.98	0.2177
19:13246397:C:T	50	100	0.96	0.03958
19:13246521:T:G	50	98	0.96	0.1505
19:13246563:A:G	50	100	1	0.02142
19:13246711:T:C	50	96	0.96	0.4363
19:13246929:C:T	50	98	0.94	0.0915
19:13247025:G:A	50	98	0.93	0.09513
19:13247446:C:T	50	100	1	0.0216
19:13247460:G:A	50	100	1	0.0325
19:13247540:G:A	50	98	0.96	0.3775
19:13247570:C:G	50	96	0.93	0.03958
19:13247858:G:A	50	96	0.95	0.1182
19:13248564:T:G	50	100	0.94	0.01362
19:13248614:A:G	50	98	0.96	0.191
19:13249419:A:C	50	92	0.97	0.3195
19:13249809:G:A	50	100	0.94	0.0138
19:13250465:C:T	50	98	0.96	0.3344
19:13250688:A:T	50	100	1	0.0216
19:13250804:T:G	50	98	0.97	0.2605
19:13250930:G:A	50	100	0.94	0.03032
19:13250960:C:A	50	98	0.97	0.2805
19:13252209:C:T	50	100	0.93	0.04484
19:13252516:G:A	50	100	0.96	0.2475
19:13253198:C:T	50	100	0.97	0.195
19:13253339:C:T	50	98	0.95	0.05537
19:13253646:C:T	50	100	0.95	0.04085
19:13253687:G:A	50	100	0.94	0.04139
19:13254118:T:C	50	96	0.96	0.4296
19:13254647:C:A	50	100	1	0.01162
19:13254995:T:C	50	100	0.99	0.03068
19:13255411:T:C	50	100	1	0.02306
19:13255677:C:T	48	100	0.98	0.03468
19:13255932:T:C	46	91.3	0.96	0.4704
19:13255974:C:T	50	98	0.94	0.04412
19:13256552:A:C	50	96	0.96	0.3655
19:13256889:A:G	50	100	0.98	0.1641
19:13257166:A:G	50	98	0.95	0.05901
19:13257217:T:C	50	100	0.89	0.03794
19:13257774:G:A	50	98	0.95	0.05901
19:13258080:G:C	50	100	0.98	0.1699
19:13258116:C:T	50	100	0.97	0.3019
19:13258996:T:C	50	98	0.96	0.2689
19:13260172:T:C	50	98	0.98	0.305
19:13260189:A:G	50	98	0.97	0.305
19:13260332:A:T	50	84	0.73	0.08079
19:13260334:T:A	50	98	0.89	0.02651
19:13260338:G:T	50	84	0.88	0.4864
19:13260341:G:T	50	94	0.9	0.2631
19:13260449:C:T	50	100	0.99	0.03068
19:13260494:G:A	50	98	0.98	0.3949
19:13260633:C:A	50	100	1	0.01253
19:13260988:T:G	50	100	0.65	0.01144
19:13261031:G:A	50	100	0.97	0.04067
19:13261775:C:T	50	100	0.97	0.2707
19:13261817:A:C	50	98	0.98	0.2171
19:13262405:G:A	50	100	0.82	0.01688
19:13262597:A:T	50	100	0.7	0.01126
19:13262663:A:G	50	100	0.98	0.3922
19:13263230:C:T	50	100	0.98	0.02869
19:13264099:T:C	50	98	0.97	0.3043
19:13264325:C:T	50	100	0.95	0.01126
19:13264390:T:C	50	100	0.98	0.3903
19:13264433:T:A	50	98	0.96	0.222
19:13264470:A:G	50	98	0.95	0.05211
19:13264473:T:C	50	100	0.97	0.2649
19:13264558:A:G	50	100	0.96	0.01489
19:13265171:G:A	50	98	0.97	0.01089
19:13265395:G:T	50	100	0.96	0.01107
19:13265499:C:A	50	98	0.97	0.3277
19:13265722:G:A	50	100	0.96	0.1596
19:13266225:A:T	50	90	0.98	0.4132
19:13266237:G:T	49	100	0.98	0.4132
19:13266267:C:T	50	100	0.94	0.2571
19:13266822:G:C	50	100	0.98	0.0305
19:13267051:A:G	50	100	0.98	0.4123
19:13268028:G:A	50	96	0.93	0.4405
19:13268563:G:A	50	100	0.96	0.1756
19:13268624:T:C	50	100	0.93	0.02251
19:13268988:C:T	50	100	0.97	0.4328
19:13269073:C:T	50	100	0.96	0.4326
19:13269676:T:C	50	100	0.98	0.1518
19:13269967:A:G	50	100	0.97	0.1472
19:13270069:C:T	50	100	0.96	0.07516
19:13270094:C:T	50	100	0.97	0.4686
19:13270117:T:C	50	100	0.96	0.3195
19:13270187:C:T	50	100	0.98	0.1409
19:13270188:G:A	50	94	0.94	0.1196
19:13270843:G:A	50	100	0.98	0.1409
19:13270892:T:C	50	100	0.95	0.07498
19:13271177:A:T	49	95.9	0.96	0.2442
19:13271953:A:G	50	100	0.94	0.07498
19:13272480:C:G	50	100	0.97	0.1227
19:13272499:C:T	50	100	0.98	0.4524
19:13272533:G:A	50	100	0.97	0.4846
19:13272593:G:C	50	100	0.98	0.01235
19:13272904:A:C	50	100	0.91	0.01707
19:13273251:C:G	50	100	0.98	0.437
19:13273317:T:G	50	100	0.98	0.4372
19:13273930:T:A	50	100	0.94	0.02741
19:13274495:T:A	50	100	0.99	0.01525
19:13274595:C:T	50	98	0.97	0.3967
19:13274804:T:G	50	100	0.98	0.02179
19:13276046:C:T	50	98	0.95	0.2551
19:13276436:C:T	50	98	0.95	0.1569
19:13276462:C:T	50	98	0.95	0.2551
19:13276873:G:A	50	100	0.98	0.02651
19:13277090:A:G	50	98	0.95	0.1583
19:13277423:C:A	50	98	0.85	0.05683
19:13277615:G:A	50	96	0.97	0.1378
19:13277738:C:T	50	98	0.94	0.2322
19:13277793:T:G	50	98	0.98	0.1908
19:13278196:C:G	50	100	0.93	0.04267
19:13278256:G:A	50	98	0.76	0.02505
19:13278563:C:T	50	96	0.98	0.2277
19:13278984:C:T	50	98	0.95	0.01743
19:13278991:G:A	50	100	0.98	0.01507
19:13279492:T:A	50	100	0.97	0.2253
19:13279517:A:G	50	100	0.89	0.03831
19:13279578:C:T	50	100	0.93	0.03159
19:13279594:T:C	50	98	0.9	0.05719
19:13279614:G:A	50	98	0.97	0.2246
19:13279879:G:C	50	100	0.93	0.1532
19:13279911:T:C	50	96	0.95	0.2551
19:13280056:G:A	50	98	0.93	0.2186
19:13280073:G:A	50	98	0.94	0.472
19:13280357:A:T	50	100	0.86	0.01761
19:13280472:C:T	50	94	0.93	0.3194
19:13280541:G:A	50	98	0.89	0.02633
19:13280809:C:T	50	98	0.91	0.09132
19:13281953:G:C	50	98	0.89	0.02142
19:13282051:G:A	50	96	0.91	0.1
19:13282383:G:A	50	94	0.86	0.1126
19:13282392:G:A	50	92	0.88	0.4922
19:13282579:T:C	50	100	0.91	0.1031
19:13282690:G:C	50	86	0.82	0.4907
19:13282699:G:T	50	98	0.82	0.1638
19:13282719:T:C	50	98	0.88	0.01144
19:13282723:T:C	50	84	0.88	0.264
19:13283503:C:T	50	100	0.94	0.03522
19:13283523:A:G	50	100	0.89	0.07062
19:13283645:C:T	50	98	0.87	0.03086
19:13283871:G:A	50	100	0.94	0.06409
19:13284244:A:T	50	100	0.94	0.06137
19:13284252:T:A	50	96	0.93	0.1578
19:13284464:G:A	50	94	0.94	0.1572
19:13284517:C:T	50	98	0.93	0.148
19:13284528:G:A	50	98	0.93	0.1481
19:13284912:C:T	50	96	0.94	0.4394
19:13285296:C:T	50	98	0.93	0.1583
19:13285543:G:A	50	100	0.99	0.01307
19:13286510:G:A	50	100	0.95	0.01162
19:13286746:C:T	50	100	0.98	0.06536
19:13287131:T:C	49	100	0.96	0.3528
19:13287332:C:G	50	100	0.97	0.06554
19:13287421:T:C	50	100	0.98	0.1231
19:13287524:T:C	50	100	0.98	0.1231
19:13287545:G:T	50	98	0.94	0.05392
19:13287597:G:A	50	98	0.88	0.01017
19:13287974:C:A	50	100	0.98	0.1171
19:13287994:C:T	50	100	0.91	0.04902
19:13288238:T:C	50	98	0.84	0.02614
19:13288384:C:T	50	100	0.98	0.08297
19:13288738:T:C	50	100	0.97	0.03631
19:13289198:G:C	50	100	0.98	0.06899
19:13289205:G:A	50	98	0.94	0.03341
19:13289401:C:A	50	100	0.98	0.07353
19:13290092:C:A	50	100	0.98	0.03631
19:13290185:C:A	50	100	0.97	0.03631
19:13290287:C:T	50	100	0.9	0.01398
19:13290383:T:G	50	98	0.97	0.1803
19:13290527:T:C	50	100	0.96	0.3468
19:13290750:C:T	50	100	0.97	0.1151
19:13290804:C:T	50	100	0.98	0.07444
19:13291024:A:G	50	100	0.97	0.1576
19:13291036:C:T	50	100	0.97	0.07026
19:13291258:C:T	50	100	0.98	0.0748
19:13292354:T:C	50	92	0.74	0.02723
19:13292708:T:C	50	100	0.97	0.4359
19:13292940:A:G	50	100	0.98	0.3789
19:13293021:G:A	50	100	0.98	0.07462
19:13293247:G:A	50	100	0.97	0.07825
19:13293335:T:C	50	98	0.98	0.1803
19:13293477:G:A	48	100	0.97	0.0728
19:13293538:C:T	50	100	0.98	0.1494
19:13293559:A:G	49	100	0.98	0.3965
19:13293601:C:T	50	100	0.97	0.1719
19:13294218:A:C	50	100	0.97	0.0748
19:13294220:C:A	49	98	0.64	0.02687
19:13294293:G:C	50	100	0.97	0.2451
19:13294612:T:C	50	100	0.97	0.445
19:13294708:T:C	50	100	0.98	0.1668
19:13295119:T:C	50	100	0.96	0.01126
19:13295357:A:G	50	100	0.97	0.07244
19:13295699:C:T	50	100	0.98	0.3671
19:13295921:T:C	50	100	0.97	0.07008
19:13296123:G:T	50	98	0.97	0.06972
19:13296162:G:A	50	100	0.98	0.3139
19:13296281:C:G	50	98	0.94	0.2529
19:13296479:G:A	50	100	0.96	0.4582
19:13296693:T:A	50	100	0.96	0.01126
19:13297231:G:C	50	100	0.96	0.1819
19:13297797:G:A	50	100	0.94	0.07516
19:13298576:C:T	50	100	0.98	0.1723
19:13298605:G:C	50	98	0.91	0.02342
19:13298658:T:A	50	100	0.98	0.1656
19:13298807:G:A	50	100	0.95	0.01053
19:13298882:C:G	50	100	0.97	0.1487
19:13298894:G:A	50	100	0.92	0.01035
19:13298896:G:A	50	100	0.92	0.01071
19:13299421:G:T	50	98	0.96	0.4448
19:13299565:G:A	50	100	0.91	0.08079
19:13300093:C:T	50	94	0.9	0.1396
19:13300668:G:A	50	96	0.92	0.2983
19:13300940:A:T	50	100	0.95	0.2173
19:13301645:C:T	50	96	0.83	0.07825
19:13303259:C:T	50	100	0.97	0.0118
19:13303780:C:T	50	100	0.96	0.1391
19:13304303:G:A	50	100	0.96	0.02124
19:13304474:T:A	50	98	0.98	0.3266
19:13304612:G:A	50	100	0.93	0.01816
19:13304819:C:T	50	100	0.86	0.07643
19:13305049:G:T	50	100	0.95	0.02215
19:13305356:G:A	50	100	0.97	0.3762
19:13305437:A:C	50	100	0.99	0.01017
19:13305466:C:T	50	100	0.97	0.3755
19:13305536:T:G	50	100	0.98	0.3762
19:13305801:C:T	50	98	0.98	0.3753
19:13305910:A:C	50	100	0.97	0.1961
19:13305926:A:G	50	100	0.97	0.3263
19:13306077:C:T	50	100	0.97	0.03141
19:13306086:G:C	50	100	0.97	0.07553
19:13306197:T:C	50	100	0.97	0.1649
19:13306862:G:A	50	100	0.98	0.02033
19:13307002:G:A	50	100	0.97	0.3749
19:13307136:A:T	50	100	0.97	0.07534
19:13307222:C:A	50	100	0.96	0.0394
19:13307893:C:T	50	100	0.99	0.1037
19:13308271:G:A	50	100	0.99	0.03922
19:13308398:G:T	50	98	0.87	0.02197
19:13308874:C:T	50	100	0.98	0.1794
19:13309106:T:C	50	100	0.98	0.1943
19:13309766:A:G	50	100	0.97	0.0394
19:13309914:C:T	50	100	0.94	0.01834
19:13309931:T:G	50	100	0.98	0.1038
19:13310103:C:T	50	100	0.97	0.1863
19:13310119:A:G	50	100	0.98	0.3335
19:13310127:C:T	50	100	0.97	0.3335
19:13310611:C:T	50	98	0.98	0.3395
19:13310736:C:T	49	98	0.98	0.4034
19:13310926:G:C	50	98	0.98	0.2616
19:13311057:T:C	50	98	0.99	0.2794
19:13311266:A:T	50	98	0.99	0.4653
19:13311665:A:G	50	100	0.92	0.1592
19:13311845:A:C	50	100	0.98	0.2613
19:13311910:A:G	50	100	0.99	0.3558
19:13312148:G:A	50	100	0.99	0.3555
19:13312171:A:C	50	100	0.99	0.3557
19:13312260:C:A	50	98	1	0.03032
19:13312330:G:A	50	100	0.96	0.04176
19:13312509:A:G	50	100	1	0.03903
19:13312711:C:T	50	100	1	0.03922
19:13312874:A:T	50	100	0.99	0.3558
19:13312945:C:T	50	100	0.98	0.04339
19:13313070:T:A	50	100	0.99	0.3958
19:13313647:G:A	50	100	0.97	0.04267
19:13313762:C:A	50	98	0.99	0.2812
19:13313939:T:C	50	100	0.99	0.2814
19:13314019:T:G	49	100	1	0.3555
19:13314140:G:A	50	100	0.98	0.05773
19:13314425:T:G	50	100	1	0.3555
19:13314524:C:A	50	100	0.99	0.281
19:13314593:C:T	50	100	1	0.3555
19:13314689:C:T	50	100	1	0.3493
19:13314831:C:T	50	100	0.98	0.06808
19:13314848:T:C	50	100	1	0.3557
19:13314985:T:C	50	100	0.98	0.2155
19:13315006:G:A	50	100	1	0.3497
19:13315084:G:A	50	100	1	0.3497
19:13315090:T:C	50	100	1	0.3497
19:13315321:C:A	50	100	0.98	0.0679
19:13315362:A:C	50	100	1	0.3497
19:13315518:T:C	50	100	0.96	0.07571
19:13315688:G:C	50	100	0.99	0.0846
19:13316053:A:G	50	100	1	0.356
19:13316730:A:G	50	100	0.99	0.0846
19:13316853:C:T	50	100	1	0.3562
19:13316929:T:G	50	100	1	0.3562
19:13316950:C:T	50	100	1	0.356
19:13316991:G:A	50	100	1	0.3562
19:13317052:G:A	50	98	1	0.02996
19:13317877:A:G	50	100	0.99	0.07407
19:13317901:C:T	50	100	1	0.3566
19:13317902:G:C	50	100	0.98	0.1975
19:13318105:A:C	50	100	0.99	0.1961
19:13318143:A:T	50	100	0.97	0.1574
19:13318203:A:G	50	100	1	0.3564
19:13318269:A:G	50	100	1	0.3562
19:13318300:T:C	50	100	1	0.3562
19:13318520:G:A	50	100	1	0.3564
19:13318592:G:A	50	100	0.98	0.04375
19:13318956:C:A	49	98	1	0.3499
19:13318991:C:T	50	100	0.93	0.01452
19:13319125:G:A	50	100	1	0.3562
19:13319142:G:T	50	100	1	0.0305
19:13319175:T:C	50	100	0.97	0.07534
19:13319510:G:A	50	100	0.99	0.1549
19:13319604:G:A	50	100	1	0.3482
19:13319841:C:T	50	100	1	0.3391
19:13319933:G:A	50	100	0.99	0.3413
19:13319972:G:A	50	100	0.99	0.345
19:13319975:A:G	50	100	1	0.01017
19:13320046:C:T	50	100	0.99	0.06845
19:13320215:A:T	50	96	0.96	0.2119
19:13320452:G:A	50	98	0.97	0.4434
19:13320622:G:A	50	98	0.98	0.06917
19:13320672:C:T	50	96	0.98	0.36
19:13320716:C:T	50	100	0.97	0.01834
19:13320751:T:C	50	92	0.96	0.2378
19:13320770:A:G	50	96	0.96	0.2473
19:13321865:T:C	50	98	0.98	0.4129
19:13321964:G:A	50	100	0.97	0.2567
19:13321979:A:G	50	100	0.98	0.2387
19:13322116:G:T	50	98	0.98	0.3065
19:13322126:T:C	50	100	0.98	0.4119
19:13322136:G:A	50	98	1	0.2384
19:13322313:C:T	50	100	1	0.2398
19:13322428:T:C	50	100	1	0.2398
19:13322478:A:C	49	100	1	0.24
19:13322534:T:C	50	100	0.98	0.2567
19:13322607:T:C	50	100	0.86	0.01779
19:13322614:A:G	50	98	0.98	0.3464
19:13322640:G:C	50	100	0.99	0.2382
19:13322837:A:G	50	98	0.98	0.3059
19:13322926:T:C	50	98	0.95	0.04521
19:13323223:C:T	50	100	1	0.2402
19:13323237:T:C	50	100	1	0.2404
19:13323461:T:A	49	100	1	0.2406
19:13323473:T:C	50	98	1	0.2406
19:13323903:G:A	50	100	0.97	0.337
19:13323955:A:G	50	98	0.99	0.3379
19:13323996:C:G	50	100	0.99	0.1117
19:13324519:G:A	50	98	0.99	0.2338
19:13324712:T:A	50	98	0.99	0.1082
19:13325015:T:G	50	98	0.99	0.2347
19:13325022:C:T	50	96	1	0.1255
19:13325124:A:C	49	98	0.9	0.01271
19:13325155:C:T	49	93.9	0.99	0.2347
19:13325179:C:T	47	97.9	0.85	0.02269
19:13325234:C:T	48	97.9	1	0.1271
19:13325298:A:G	50	100	0.98	0.01235
19:13325408:T:C	50	100	0.98	0.01235
19:13325417:T:C	50	100	0.99	0.2349
19:13326042:G:A	50	100	0.91	0.1592
19:13326088:G:A	50	100	0.86	0.08097
19:13326103:G:A	50	100	1	0.07789
19:13326144:C:T	50	100	0.86	0.08134
19:13326293:C:T	50	100	0.98	0.0138
19:13326681:T:C	50	100	0.98	0.2344
19:13326736:C:A	49	98	0.97	0.05447
19:13327551:T:A	50	100	1	0.1269
19:13327554:A:G	50	100	1	0.1269
19:13327611:A:T	50	100	0.99	0.1267
19:13327643:A:G	50	100	0.98	0.2346
19:13327714:A:C	50	100	0.99	0.1267
19:13327754:G:A	50	100	0.99	0.1267
19:13327763:C:T	50	100	1	0.01144
19:13327827:C:A	50	100	0.98	0.2347
19:13327862:C:T	50	100	0.98	0.2349
19:13327989:C:A	50	100	0.98	0.2357
19:13328023:T:C	50	100	0.99	0.2346
19:13328039:T:C	50	100	1	0.03214
19:13328160:C:A	50	100	0.97	0.10780000000000001
19:13328197:A:G	50	100	0.99	0.2346
19:13328201:C:G	50	100	0.99	0.2346
19:13328316:A:G	50	100	0.99	0.2346
19:13328319:T:C	50	100	0.98	0.01235
19:13329618:A:G	50	100	0.99	0.2355
19:13329644:C:T	50	100	0.99	0.2355
19:13329865:G:C	50	100	0.98	0.1296
19:13330168:C:T	50	100	0.97	0.3172
19:13330527:A:C	50	100	0.99	0.163
19:13330546:T:C	50	100	1	0.06082
19:13330557:G:T	50	100	0.99	0.2001
19:13330573:A:G	50	100	0.99	0.1948
19:13330639:C:T	50	98	0.99	0.1948
19:13330703:C:G	50	100	0.99	0.1952
19:13330751:T:C	50	100	0.99	0.1946
19:13330815:T:G	50	98	0.99	0.1944
19:13330873:G:A	50	100	0.99	0.1946
19:13330879:C:G	50	100	0.98	0.3181
19:13330929:A:G	50	100	0.99	0.3586
19:13330938:C:T	50	100	0.99	0.1946
19:13330993:A:G	50	100	0.99	0.1948
19:13331225:C:T	50	100	0.99	0.08315
19:13331227:T:C	50	100	0.98	0.04666
19:13331247:T:C	50	100	0.98	0.1107
19:13331390:T:C	50	100	0.89	0.01325
19:13331483:C:T	50	100	1	0.01307
19:13331519:G:A	50	100	1	0.06046
19:13331521:G:A	50	100	0.98	0.195
19:13331622:T:C	50	100	0.98	0.04394
19:13331648:T:C	50	100	0.98	0.195
19:13331809:T:C	50	100	0.96	0.03613
19:13331858:T:C	50	100	0.98	0.3546
19:13331965:A:G	50	100	0.98	0.3546
19:13331981:C:G	50	100	0.98	0.3546
19:13332108:T:A	50	100	0.97	0.03595
19:13332167:A:G	50	100	0.98	0.3546
19:13332173:T:G	50	100	0.98	0.3546
19:13332386:C:T	50	100	0.86	0.04648
19:13332737:A:G	50	100	0.99	0.02832
19:13332956:T:C	50	100	0.99	0.144
19:13333119:T:C	50	100	1	0.03903
19:13333432:C:G	50	100	0.96	0.1022
19:13333458:A:G	50	100	0.99	0.3057
19:13333525:C:T	50	100	1	0.01235
19:13333802:C:T	50	100	0.93	0.02487
19:13333941:T:C	50	100	0.99	0.04484
19:13333976:C:T	50	100	1	0.01271
19:13334050:T:A	50	100	1	0.1117
19:13334052:A:T	50	100	0.99	0.04484
19:13334060:C:T	50	100	0.99	0.3068
19:13334077:C:G	50	100	0.99	0.3106
19:13334150:G:A	50	100	0.86	0.0138
19:13334210:A:G	50	98	0.99	0.04503
19:13334330:C:T	50	100	0.99	0.3068
19:13334394:C:T	50	100	0.99	0.3117
19:13334549:T:G	50	100	1	0.01235
19:13334593:T:G	50	76	0.69	0.09568
19:13334759:G:A	50	100	0.99	0.3106
19:13335028:G:A	50	100	1	0.3784
19:13335321:C:T	50	100	1	0.01253
19:13335498:A:G	50	100	0.97	0.04139
19:13335552:T:C	50	100	1	0.01253
19:13335624:C:T	49	100	0.97	0.06754
19:13335759:A:G	50	100	1	0.03105
19:13335949:G:C	50	100	0.92	0.04012
19:13336152:T:C	50	100	1	0.2672
19:13336356:T:C	50	100	1	0.2988
19:13336420:C:T	50	100	1	0.03105
19:13336564:G:A	48	100	1	0.2672
19:13336604:A:G	45	93.3	0.67	0.03304
19:13337026:C:G	50	100	1	0.03105
19:13337113:A:G	50	100	1	0.2987
19:13337282:A:G	50	100	1	0.2672
19:13337465:G:A	50	100	1	0.2987
19:13337644:T:C	50	100	1	0.2987
19:13337652:A:G	50	100	1	0.2674
19:13337697:T:C	50	100	1	0.285
19:13337865:A:G	50	100	1	0.2672
19:13337942:G:A	50	98	0.95	0.3056
19:13337944:G:T	50	100	1	0.01325
19:13337963:C:T	50	100	1	0.2672
19:13338089:C:T	50	100	1	0.01235
19:13338094:G:C	50	100	1	0.01235
19:13338146:C:G	50	98	0.99	0.4802
19:13338172:A:G	49	100	1	0.01852
19:13338208:T:C	50	100	1	0.2672
19:13338209:C:T	50	98	0.99	0.4769
19:13338432:G:A	50	100	1	0.01852
19:13338455:C:T	50	100	0.99	0.04012
19:13338524:C:T	50	100	1	0.01235
19:13338602:C:T	50	100	1	0.2798
19:13338830:C:T	50	100	1	0.2861
19:13339118:C:T	50	100	1	0.2861
19:13339133:T:A	50	100	1	0.2674
19:13339134:A:G	50	100	1	0.2674
19:13339164:G:A	50	100	1	0.01852
19:13339392:G:A	50	98	0.97	0.04521
19:13339561:A:C	50	98	0.98	0.08388
19:13340072:C:T	50	100	0.99	0.02487
19:13340288:T:C	50	100	1	0.195
19:13340360:C:T	50	100	1	0.01325
19:13340713:C:T	50	100	1	0.0187
19:13340761:G:T	50	100	1	0.01253
19:13340807:T:C	50	100	1	0.2674
19:13341461:T:C	50	98	0.99	0.3987
19:13341507:T:G	50	98	0.99	0.3952
19:13341565:T:C	50	100	1	0.2642
19:13341576:C:T	50	98	0.99	0.1656
19:13341736:C:T	49	100	1	0.2642
19:13341844:C:T	50	100	0.99	0.0906
19:13342644:T:A	50	100	0.98	0.03649
19:13342974:C:T	50	100	0.99	0.07062
19:13342982:T:G	50	100	0.99	0.03159
19:13342988:C:T	50	100	1	0.3021
19:13343022:T:C	50	100	0.99	0.1064
19:13343047:G:A	50	98	0.99	0.3962
19:13343246:G:A	50	98	0.98	0.04503
19:13343274:C:G	50	100	0.98	0.01307
19:13343329:G:A	50	100	0.99	0.07498
19:13343710:G:A	50	100	0.99	0.08043
19:13343793:G:C	50	100	0.99	0.09223
19:13343925:C:T	50	100	1	0.1954
19:13344511:G:T	50	98	0.99	0.1658
19:13344793:C:T	50	100	0.98	0.09713
19:13344871:C:T	50	100	0.97	0.01307
19:13345168:A:T	50	100	0.97	0.2633
19:13345279:T:C	50	100	0.98	0.1672
19:13345537:C:A	50	100	0.97	0.3981
19:13345554:T:C	50	100	0.98	0.2042
19:13345889:C:T	48	95.8	0.97	0.4003
19:13345943:T:A	49	100	0.98	0.3974
19:13345970:A:G	50	100	0.98	0.3972
19:13345977:T:C	50	100	0.97	0.3971
19:13345978:G:A	50	100	0.98	0.3969
19:13346004:G:A	50	100	0.96	0.4833
19:13346579:G:A	48	97.9	0.96	0.3893
19:13346740:C:T	38	94.7	0.98	0.2694
19:13346758:T:C	40	92.5	0.98	0.2694
19:13346962:G:A	50	100	0.94	0.07825
19:13347063:T:G	50	98	0.96	0.331
19:13347067:G:T	49	95.9	0.91	0.1044
19:13347099:C:T	50	98	0.91	0.02106
19:13347155:C:T	50	100	0.9	0.06209
19:13347429:T:C	50	100	0.97	0.2324
19:13347479:T:C	50	100	0.97	0.2326
19:13347504:C:T	50	100	1	0.0354
19:13347507:G:A	50	100	0.92	0.01725
19:13347558:C:T	50	100	0.94	0.4695
19:13347580:T:C	50	100	1	0.0354
19:13347848:A:G	50	98	0.94	0.2155
19:13348094:A:T	50	94	0.9	0.3911
19:13348299:T:G	50	100	0.97	0.03794
19:13348401:A:G	50	100	0.91	0.01107
19:13348917:A:G	50	98	0.89	0.07407
19:13349174:C:T	50	98	0.97	0.1503
19:13349196:G:A	50	98	0.9	0.09477
19:13349257:G:A	50	100	0.93	0.1338
19:13349430:G:A	50	98	0.98	0.1556
19:13349726:G:T	50	100	0.87	0.0768
19:13349986:T:C	50	100	0.95	0.1474
19:13350172:T:C	50	98	0.98	0.1558
19:13350405:A:G	50	100	0.93	0.226
19:13350633:A:T	50	100	0.88	0.06445
19:13350789:A:G	50	100	0.88	0.06845
19:13351303:T:C	50	98	0.99	0.1563
19:13351571:G:A	50	100	0.76	0.01216
19:13351657:G:A	50	96	0.97	0.1458
19:13351733:T:C	50	98	0.99	0.1565
19:13351790:G:A	50	100	0.95	0.2464
19:13351821:A:T	50	98	0.99	0.1565
19:13351822:A:T	50	98	0.96	0.3259
19:13351823:T:A	50	96	0.93	0.3809
19:13351894:C:T	50	100	0.86	0.04938
19:13352155:A:C	50	98	0.95	0.2464
19:13352279:T:C	50	98	0.99	0.1569
19:13352467:T:G	50	96	0.96	0.2429
19:13352792:C:T	50	98	0.99	0.1565
19:13353175:G:A	50	96	0.96	0.1988
19:13353646:C:T	50	98	0.96	0.01035
19:13354000:A:G	50	98	0.99	0.1572
19:13354187:A:C	50	100	0.96	0.4056
19:13354831:C:G	50	100	0.96	0.4188
19:13354875:T:C	49	95.9	0.7	0.01979
19:13354877:T:C	48	95.8	0.91	0.1423
19:13354879:T:C	46	100	0.83	0.03849
19:13354962:T:C	50	100	0.96	0.4187
19:13355191:A:C	50	100	0.95	0.01053
19:13355649:G:C	50	100	0.91	0.0699
19:13356090:G:C	50	96	0.8	0.02451
19:13356174:C:A	50	98	0.95	0.4034
19:13356222:G:A	50	98	0.93	0.02723
19:13356280:C:T	50	100	0.95	0.01089
19:13356756:G:A	50	100	0.95	0.01089
19:13356831:T:C	50	98	0.93	0.1627
19:13357224:T:G	50	98	0.92	0.06282
19:13357411:G:A	50	98	0.88	0.06972
19:13357617:A:C	50	98	0.95	0.4143
19:13357768:C:T	50	98	0.92	0.07952
19:13357934:G:T	50	98	0.92	0.08914
19:13357951:G:A	50	98	0.92	0.08914
19:13358064:T:C	50	94	0.95	0.4078
19:13358753:C:A	50	96	0.9	0.03377
19:13359073:C:T	50	98	0.87	0.02669
19:13359201:C:T	50	98	0.95	0.01071
19:13359502:C:T	50	96	0.95	0.112
19:13359708:T:C	50	98	0.9	0.08588
19:13360232:A:G	50	98	0.85	0.03794
19:13360305:A:G	50	84	0.89	0.2228
19:13360819:T:C	50	98	0.81	0.01797
19:13361205:T:C	50	98	0.89	0.07244
19:13361466:T:C	50	98	0.85	0.09495
19:13361769:A:G	50	100	0.89	0.12
19:13362078:G:A	50	94	0.88	0.2162
19:13362221:A:G	50	98	0.89	0.1719
19:13362358:C:T	50	98	0.93	0.1189
19:13362445:C:T	50	98	0.94	0.1189
19:13362513:T:C	50	98	0.93	0.1652
19:13362551:T:G	49	95.9	0.93	0.1193
19:13362554:G:A	50	96	0.89	0.2772
19:13362637:C:A	50	100	0.76	0.01035
19:13362688:C:T	50	100	0.87	0.01525
19:13363124:C:T	50	98	0.95	0.1198
19:13363406:G:A	50	94	0.96	0.4397
19:13363504:C:A	50	94	0.91	0.1344
19:13363505:C:A	50	86	0.95	0.4526
19:13363583:G:C	50	94	0.96	0.4392
19:13363700:C:T	50	98	0.97	0.1033
19:13364115:T:C	50	100	0.94	0.1193
19:13364121:G:C	50	98	0.96	0.1225
19:13364163:T:C	50	100	0.78	0.02052
19:13364214:T:C	50	98	0.98	0.3469
19:13364252:C:T	50	100	0.9	0.01434
19:13364394:A:C	50	100	0.93	0.01452
19:13365004:G:A	50	96	0.97	0.142
19:13365862:G:A	50	100	1	0.03631
19:13365998:A:T	50	100	1	0.03631
19:13366164:G:A	50	98	1	0.03631
19:13366185:A:G	50	100	0.99	0.03649
19:13366219:T:C	50	100	1	0.03649
19:13366374:G:A	50	100	0.98	0.1993
19:13366422:C:T	50	100	1	0.03649
19:13366517:G:A	50	98	0.97	0.1946
19:13366586:A:C	50	100	1	0.03613
19:13366694:T:C	50	100	1	0.03613
19:13366803:G:T	50	100	1	0.03468
19:13366830:G:A	50	100	1	0.03468
19:13366931:T:C	50	100	1	0.03468
19:13367007:C:T	50	100	1	0.03486
19:13367061:G:A	50	98	0.92	0.03014
19:13367069:C:T	50	100	1	0.03486
19:13367167:C:T	50	100	0.96	0.0846
19:13367168:G:A	50	100	0.99	0.07153
19:13367356:T:C	50	98	0.97	0.3838
19:13367658:G:A	50	100	0.98	0.2687
19:13367659:T:C	50	100	0.99	0.07135
19:13367676:T:C	50	100	0.99	0.07135
19:13367714:C:T	50	100	0.99	0.03468
19:13367928:C:G	50	100	0.92	0.01416
19:13368006:C:T	50	100	0.99	0.07226
19:13368078:G:A	50	100	0.98	0.01325
19:13368293:C:T	50	100	0.9	0.03813
19:13368324:C:T	49	100	0.99	0.07135
19:13368329:T:C	49	100	0.99	0.4263
19:13368866:G:A	48	97.9	0.95	0.1683
19:13368899:G:A	47	97.9	0.9	0.2729
19:13369185:T:C	49	100	0.93	0.06481
19:13369316:C:A	50	100	1	0.01144
19:13369447:T:C	50	100	0.93	0.065
19:13369627:T:C	50	100	0.98	0.193
19:13370089:G:A	50	100	0.97	0.03613
19:13370167:T:C	50	100	0.99	0.3413
19:13370448:A:G	50	100	0.98	0.07062
19:13370457:C:T	50	98	0.99	0.1667
19:13370477:G:A	50	100	0.98	0.1296
19:13370612:A:G	50	98	0.99	0.3578
19:13370717:C:T	50	100	0.98	0.2707
19:13370835:T:C	50	100	0.9	0.01489
19:13370974:C:T	50	98	0.99	0.3825
19:13371078:A:G	50	100	0.97	0.3152
19:13371809:G:C	50	100	0.93	0.05102
19:13372217:G:A	50	100	0.93	0.05065
19:13372318:C:T	50	100	1	0.01471
19:13372541:G:A	50	98	0.98	0.3542
19:13372851:T:C	50	100	0.97	0.07171
19:13373023:T:C	50	98	0.72	0.04466
19:13373050:A:G	50	100	0.71	0.02923
19:13373100:T:C	50	98	0.98	0.2694
19:13373389:A:T	50	98	0.99	0.2121
19:13373687:G:A	50	100	0.92	0.03268
19:13373820:G:A	50	100	0.98	0.01489
19:13374039:T:C	50	98	0.99	0.2108
19:13374423:T:A	50	100	0.84	0.02433
19:13374536:T:A	50	100	0.65	0.01543
19:13374562:A:C	50	100	0.97	0.03885
19:13374825:T:C	50	100	0.98	0.03885
19:13375102:C:T	50	100	0.98	0.03813
19:13375251:G:T	50	100	0.98	0.01489
19:13375288:T:C	50	98	0.99	0.2124
19:13376542:T:A	50	96	0.76	0.05846
19:13376738:A:C	50	98	0.85	0.02106
19:13376815:G:A	50	98	0.95	0.3931
19:13377208:C:T	50	98	0.98	0.4112
19:13377979:C:A	50	100	0.98	0.3929
19:13378542:C:T	50	98	0.91	0.04938
19:13378611:G:T	50	100	0.94	0.0472
19:13378732:G:A	50	100	0.96	0.07226
19:13379049:C:T	50	98	0.98	0.3863
19:13380158:T:A	50	100	0.91	0.03214
19:13380414:C:G	50	100	0.98	0.3867
19:13380753:A:G	46	91.3	0.94	0.1948
19:13380859:C:T	48	100	0.99	0.2883
19:13381318:G:A	50	100	1	0.1732
19:13381354:G:A	50	100	0.91	0.1236
19:13381713:C:T	50	100	0.95	0.03794
19:13381742:G:A	50	100	0.98	0.3934
19:13382043:C:G	50	100	0.96	0.1389
19:13382245:C:T	50	100	0.84	0.01107
19:13383445:G:A	50	100	0.99	0.2322
19:13383634:A:T	50	100	0.99	0.2903
19:13383635:C:T	50	100	0.99	0.2903
19:13384797:G:T	50	100	0.99	0.03268
19:13385037:G:A	50	100	0.99	0.3204
19:13385557:G:C	50	98	0.98	0.4555
19:13385613:A:C	50	98	0.98	0.2908
19:13385839:T:C	50	100	0.99	0.2426
19:13386037:G:A	50	100	0.97	0.07099
19:13386094:T:C	50	100	0.94	0.03667
19:13386169:G:A	50	84	0.96	0.3549
19:13386427:C:T	50	100	0.95	0.05156
19:13386991:G:A	50	100	0.99	0.15
19:13387056:T:A	50	98	0.97	0.252
19:13387551:C:G	50	100	0.84	0.02015
19:13387980:G:A	50	98	0.96	0.2369
19:13388231:G:T	49	100	0.99	0.2524
19:13388419:C:G	50	100	1	0.1761
19:13389199:G:A	50	100	0.94	0.01852
19:13389546:G:A	50	100	0.93	0.01235
19:13389901:T:C	50	98	0.96	0.2861
19:13390181:C:A	50	96	0.97	0.3934
19:13390680:A:G	50	100	0.95	0.01017
19:13390892:G:C	50	100	0.94	0.01489
19:13391165:G:A	50	98	0.98	0.1935
19:13391815:C:T	49	100	0.97	0.3873
19:13391961:C:T	50	100	0.89	0.04448
19:13392552:A:T	50	100	0.98	0.1928
19:13392904:G:A	50	100	0.94	0.01452
19:13393539:C:T	48	100	0.91	0.2776
19:13393890:A:G	50	98	0.97	0.1369
19:13393921:T:C	50	94	0.96	0.2313
19:13394012:C:A	50	100	0.91	0.01489
19:13394366:A:C	50	100	0.65	0.01616
19:13394544:C:A	50	98	0.94	0.01707
19:13394687:G:A	50	100	0.87	0.01362
19:13394760:C:T	50	100	0.95	0.02905
19:13394858:C:T	50	100	0.95	0.09477
19:13395104:T:C	50	100	0.97	0.0118
19:13395993:T:C	50	98	0.94	0.03595
19:13397430:A:G	50	100	0.8	0.02959
19:13397671:T:C	47	97.9	0.97	0.1156
19:13397749:G:A	50	100	0.96	0.1496
19:13397830:C:G	50	100	0.91	0.03631
19:13398440:T:C	50	100	0.95	0.08969
19:13398637:T:C	50	100	0.96	0.07226
19:13398940:C:T	50	100	0.96	0.0325
19:13399750:C:G	50	98	0.93	0.04702
19:13400072:A:G	50	98	0.96	0.06009
19:13400669:T:A	50	100	1	0.02869
19:13400671:T:G	50	100	0.98	0.0216
19:13400836:C:T	50	100	0.98	0.1233
19:13400901:T:G	50	100	1	0.02887
19:13400927:C:T	50	98	0.95	0.05301
19:13401621:T:C	50	100	1	0.07498
19:13402075:G:C	50	100	0.98	0.1777
19:13402447:G:A	50	100	1	0.01997
19:13402881:T:C	44	97.7	0.66	0.02741
19:13402883:T:C	44	95.5	0.65	0.03468
19:13402887:T:C	42	95.2	0.86	0.03359
19:13402891:T:C	46	95.7	0.78	0.01035
19:13402893:T:C	47	89.4	0.92	0.1304
19:13402895:T:C	47	95.7	0.98	0.126
19:13402897:T:C	48	95.8	0.98	0.126
19:13403121:T:G	50	100	0.98	0.01779
19:13403796:A:C	50	98	0.97	0.1046
19:13403922:T:A	50	98	0.98	0.3981
19:13404136:A:G	50	100	0.95	0.03159
19:13404183:C:T	50	98	0.98	0.285
19:13404189:T:C	50	96	0.99	0.2003
19:13404289:C:T	50	100	0.97	0.04012
19:13405046:C:T	50	100	1	0.06318
19:13405111:G:T	50	100	0.88	0.03177
19:13405131:A:T	50	100	0.99	0.04012
19:13405372:T:G	50	98	0.97	0.08134
19:13405655:A:G	50	100	1	0.1269
19:13406106:A:G	50	98	0.99	0.05537
19:13406185:T:C	50	100	1	0.06427
19:13406209:C:T	50	100	1	0.1785
19:13406505:A:G	41	92.7	0.7	0.01235
19:13406509:A:G	39	94.9	0.68	0.03867
19:13406687:G:A	50	100	0.99	0.1491
19:13406794:C:T	50	100	0.93	0.09277
19:13406902:G:C	50	100	0.99	0.1491
19:13407102:C:A	50	98	0.91	0.01688
19:13407287:G:A	50	100	1	0.01126
19:13407648:G:T	50	100	0.92	0.4484
19:13408364:C:T	50	100	0.99	0.1423
19:13408489:C:T	50	100	0.99	0.4021
19:13408638:T:C	50	100	0.94	0.04775
19:13408709:C:A	50	96	0.99	0.01561
19:13408848:G:A	50	100	0.99	0.3667
19:13408869:T:G	50	100	0.91	0.03577
19:13408895:G:A	50	96	0.99	0.1932
19:13408910:A:G	50	100	1	0.06354
19:13409115:G:T	50	100	0.99	0.4105
19:13409205:C:G	50	98	0.99	0.4027
19:13409236:G:C	50	100	0.99	0.1293
19:13409447:G:C	50	100	0.99	0.05792
19:13409498:C:T	50	100	1	0.06481
19:13409537:G:T	50	94	0.92	0.4149
19:13409540:G:T	50	96	0.97	0.1407
19:13409552:G:T	50	100	1	0.06354
19:13409578:T:C	50	100	0.99	0.07771
19:13409582:A:G	50	100	0.99	0.07771
19:13409658:G:A	50	100	1	0.06354
19:13409731:A:C	50	100	1	0.06481
19:13409847:C:T	50	100	0.99	0.07734
19:13409908:T:C	50	100	0.96	0.0679
19:13410168:T:C	50	100	0.96	0.06518
19:13410404:A:T	50	100	0.97	0.07916
19:13410405:T:A	49	100	0.94	0.05646
19:13410459:C:T	50	100	0.94	0.05592
19:13410714:A:G	50	98	0.98	0.4052
19:13410784:A:G	50	98	0.98	0.4061
19:13411131:A:G	49	100	0.96	0.07879
19:13411356:C:T	50	98	0.88	0.3824
19:13411646:T:C	50	100	0.84	0.01888
19:13411855:G:A	50	100	0.91	0.03014
19:13412123:T:C	50	100	0.93	0.03903
19:13412452:A:C	50	100	0.95	0.02977
19:13412461:T:C	50	96	0.87	0.2347
19:13412465:C:T	50	100	0.95	0.03268
19:13412603:G:A	50	96	0.88	0.2377
19:13412625:G:A	50	100	0.91	0.03395
19:13412705:A:G	50	100	0.96	0.02578
19:13412886:G:T	50	100	0.94	0.01253
19:13412914:G:A	50	100	0.96	0.02578
19:13413138:G:A	50	100	0.85	0.01707
19:13413141:C:G	50	94	0.89	0.376
19:13413307:T:C	50	100	0.87	0.02578
19:13413328:A:G	50	94	0.86	0.2304
19:13413396:G:A	50	100	0.97	0.03304
19:13413404:C:T	50	100	0.97	0.03304
19:13413554:A:G	50	98	0.96	0.05919
19:13413569:C:G	47	100	0.94	0.01888
19:13413687:C:T	50	96	0.95	0.1647
19:13413700:G:A	50	100	0.96	0.02578
19:13413708:G:A	47	97.9	0.93	0.1053
19:13413830:A:G	46	95.7	0.95	0.165
19:13414088:T:G	50	100	0.94	0.3395
19:13414424:C:T	50	100	0.95	0.0443
19:13414659:T:G	50	100	0.98	0.01852
19:13414694:A:G	50	100	0.94	0.01325
19:13414843:G:A	50	100	1	0.03849
19:13415077:G:A	50	100	0.93	0.01325
19:13415178:G:A	50	100	0.94	0.01416
19:13415237:G:A	50	100	0.93	0.09205
19:13415257:C:T	50	100	0.84	0.02033
19:13415524:C:G	50	100	0.96	0.3638
19:13415775:T:G	34	94.1	0.97	0.311
19:13415785:C:T	44	97.7	1	0.03849
19:13416192:T:C	50	100	0.96	0.09168
19:13416299:T:C	50	100	0.96	0.4572
19:13416434:C:T	50	100	0.99	0.01834
19:13416543:C:T	50	98	0.97	0.2019
19:13416587:G:A	50	100	0.96	0.09187
19:13416598:A:G	50	100	0.98	0.3437
19:13417166:G:A	50	100	1	0.03359
19:13417969:A:T	50	98	0.98	0.2017
19:13418157:T:C	50	100	1	0.03304
19:13418229:A:G	50	100	0.98	0.09205
19:13418268:A:T	50	100	0.99	0.06536
19:13418698:C:T	50	100	0.98	0.09241
19:13419022:T:C	50	100	1	0.01997
19:13419103:C:T	50	100	0.97	0.03123
19:13419115:G:A	50	98	0.98	0.1118
19:13419131:G:A	50	100	1	0.3508
19:13419205:G:A	50	100	0.97	0.03123
19:13419228:A:G	50	100	0.97	0.03141
19:13419670:T:C	50	100	0.88	0.01089
19:13419807:C:T	50	100	1	0.01816
19:13419966:C:G	50	100	1	0.05338
19:13420103:A:T	50	100	0.99	0.03413
19:13420620:G:A	50	100	1	0.07861
19:13420797:C:A	50	100	0.97	0.4245
19:13420798:T:C	50	100	0.97	0.3702
19:13421582:G:T	50	100	1	0.02923
19:13421662:G:T	50	100	0.99	0.4239
19:13421690:C:T	50	100	0.88	0.1075
19:13421840:T:C	50	100	0.97	0.352
19:13422389:C:T	50	98	0.96	0.1471
19:13422390:G:A	50	100	0.87	0.01089
19:13422648:A:C	50	100	0.78	0.01816
19:13422669:G:C	50	100	1	0.4114
19:13422803:G:A	50	100	1	0.01816
19:13423313:C:T	50	98	0.97	0.1127
19:13423422:G:A	50	100	0.93	0.2311
19:13423668:C:T	50	100	1	0.02814
19:13424115:G:A	50	100	1	0.01816
19:13424870:T:C	50	100	1	0.01816
19:13424933:T:C	50	100	1	0.01307
19:13425012:G:A	50	100	0.97	0.1113
19:13425026:G:A	50	98	0.97	0.1734
19:13425426:G:C	50	100	0.95	0.1111
19:13425505:G:T	50	100	0.97	0.1069
19:13426484:A:G	50	100	0.68	0.02905
19:13426491:G:A	50	100	1	0.04357
19:13426501:T:C	50	100	1	0.02106
19:13426629:G:C	50	100	1	0.02106
19:13426903:T:C	50	100	0.98	0.3666
19:13427383:C:T	50	100	0.98	0.09223
19:13427548:C:T	50	100	1	0.04321
19:13427729:T:G	50	100	0.97	0.4798
19:13427942:G:A	50	100	0.9	0.04303
19:13427955:G:T	49	98	0.91	0.413
19:13427957:G:T	50	100	0.89	0.01452
19:13428084:T:C	50	100	0.96	0.3735
19:13428130:G:T	50	100	0.98	0.09241
19:13428483:C:T	50	100	0.9	0.02487
19:13428501:A:G	50	100	0.96	0.2801
19:13428669:A:G	50	100	0.99	0.04158
19:13428788:A:G	50	98	0.93	0.268
19:13429774:C:T	50	98	0.92	0.2887
19:13429782:C:A	50	100	0.9	0.01035
19:13429973:T:C	48	100	1	0.01816
19:13430389:T:A	50	100	0.94	0.05683
19:13430417:G:C	50	100	0.95	0.06009
19:13430450:C:T	50	100	0.92	0.2115
19:13430636:T:C	50	100	0.94	0.2992
19:13430783:A:T	50	100	0.93	0.04067
19:13431295:G:A	50	100	0.96	0.07135
19:13431661:C:T	50	100	0.95	0.0561
19:13431892:A:G	50	96	0.93	0.3439
19:13432085:G:C	47	95.7	0.94	0.2672
19:13432147:C:T	50	100	0.95	0.07208
19:13432241:C:A	50	94	0.87	0.1107
19:13432257:A:T	50	100	0.92	0.01126
19:13432490:G:A	50	100	0.94	0.07244
19:13432587:G:A	50	100	0.96	0.06881
19:13432900:T:C	50	100	0.97	0.02796
19:13433064:T:C	49	100	0.94	0.1886
19:13433068:C:T	50	100	0.96	0.05519
19:13433094:C:G	49	100	0.92	0.02814
19:13433151:G:A	50	100	0.93	0.06772
19:13433166:A:G	50	100	0.93	0.15310000000000001
19:13433526:T:A	50	98	0.92	0.01489
19:13433538:C:T	50	100	1	0.01816
19:13433594:G:T	50	100	1	0.02197
19:13433853:G:A	50	100	1	0.02233
19:13433992:C:T	50	100	0.94	0.07916
19:13434404:T:C	50	98	0.99	0.1028
19:13434517:C:T	50	96	0.71	0.02288
19:13434562:T:C	50	100	0.99	0.1767
19:13434575:G:A	50	100	1	0.01852
19:13434854:A:T	50	100	1	0.01253
19:13434932:G:C	50	100	0.78	0.01743
19:13435105:T:A	50	100	0.86	0.02052
19:13435156:C:T	50	100	1	0.01235
19:13435175:G:A	50	100	1	0.01235
19:13435206:T:C	50	100	0.98	0.447
19:13435420:C:T	50	100	1	0.02142
19:13435888:A:G	50	100	0.97	0.06245
19:13436084:T:G	50	98	1	0.01253
19:13436326:C:A	50	100	0.98	0.06245
19:13436448:G:A	50	100	1	0.02142
19:13436586:T:G	50	100	1	0.02142
19:13437079:G:A	50	100	0.98	0.06245
19:13437474:T:C	50	100	0.99	0.3395
19:13437922:A:G	50	100	1	0.2631
19:13437975:G:A	50	100	0.99	0.1879
19:13438197:T:G	50	100	1	0.1939
19:13438426:T:C	50	100	0.99	0.4466
19:13438454:G:A	50	100	1	0.1649
19:13439351:G:A	50	100	1	0.0187
19:13439575:T:G	50	98	0.96	0.03922
19:13439580:G:T	50	100	0.89	0.01888
19:13439710:C:T	50	100	0.96	0.01725
19:13439713:G:A	50	100	1	0.01253
19:13439825:C:G	50	100	0.88	0.01089
19:13440189:G:C	50	100	0.99	0.04484
19:13440219:G:A	50	100	0.97	0.01253
19:13440256:G:A	50	100	0.99	0.08315
19:13440283:G:T	50	100	0.98	0.02033
19:13440350:A:G	50	100	1	0.2932
19:13440555:G:A	50	100	1	0.01852
19:13440712:G:A	50	100	1	0.1175
19:13440741:G:A	50	100	0.86	0.1501
19:13441102:C:G	50	100	1	0.08043
19:13441273:C:T	50	100	1	0.01852
19:13441347:A:T	50	100	1	0.08315
19:13441412:A:G	50	100	1	0.175
19:13441560:G:C	50	100	1	0.02378
19:13441725:T:C	50	100	1	0.3963
19:13441859:T:G	50	100	1	0.1035
19:13441949:A:C	50	100	1	0.09786
19:13442128:C:T	50	100	1	0.1647
19:13442129:G:A	50	100	0.98	0.02052
19:13442192:C:T	50	100	0.9	0.01053
19:13442380:G:A	50	100	1	0.01253
19:13442500:G:A	50	100	1	0.0236
19:13442566:A:C	50	100	1	0.04466
19:13443393:G:T	50	100	0.79	0.01688
19:13444395:G:T	50	100	0.99	0.4468
19:13444402:G:A	50	98	1	0.1643
19:13444846:C:T	50	100	1	0.1747
19:13444932:C:G	50	100	0.99	0.4473
19:13444945:C:T	50	100	1	0.01071
19:13445077:T:C	50	100	1	0.01253
19:13445294:C:T	50	100	1	0.01253
19:13445529:T:C	50	94	0.79	0.05428
19:13445574:T:C	50	100	1	0.03431
19:13445900:C:T	50	100	1	0.06554
19:13445904:G:T	50	100	1	0.23
19:13445914:C:A	50	100	1	0.1881
19:13445983:G:A	50	100	1	0.1647
19:13445990:T:A	50	100	1	0.0236
19:13446003:G:A	50	100	1	0.0236
19:13446090:T:G	50	100	1	0.1643
19:13446152:G:A	50	98	1	0.1643
19:13447093:C:A	50	100	1	0.3945
19:13447201:A:T	50	98	0.95	0.1398
19:13447356:C:G	50	100	1	0.0236
19:13447552:C:T	50	100	1	0.0236
19:13447669:C:A	50	100	1	0.0236
19:13447743:G:A	50	100	1	0.0236
19:13447745:A:C	50	100	1	0.02142
19:13448028:C:G	50	100	0.92	0.1745
19:13448040:A:G	50	100	0.99	0.2033
19:13448216:C:T	50	98	0.99	0.23
19:13448361:C:T	50	98	0.99	0.01271
19:13448465:A:G	50	100	1	0.1641
19:13448555:G:A	50	100	1	0.01253
19:13448698:C:T	50	100	1	0.02378
19:13449511:A:G	50	100	1	0.02887
19:13449784:C:T	50	100	0.89	0.03123
19:13449866:C:T	50	98	0.92	0.3419
19:13449878:C:T	50	100	0.99	0.01253
19:13449918:A:G	50	100	0.98	0.01071
19:13449969:C:T	50	98	0.99	0.2981
19:13449970:G:T	50	98	0.99	0.2965
19:13450100:C:T	50	100	1	0.1643
19:13450121:A:G	50	100	1	0.02142
19:13450173:G:T	50	100	0.99	0.1966
19:13450202:T:C	50	100	0.92	0.0187
19:13450474:T:G	50	100	0.99	0.09513
19:13450628:C:T	50	100	0.98	0.1055
19:13450659:A:C	50	100	0.99	0.08206
19:13450897:C:T	49	100	0.98	0.2847
19:13450901:G:A	49	100	0.98	0.2847
19:13451266:G:A	50	100	0.99	0.2462
19:13451411:A:G	50	100	0.99	0.246
19:13451636:A:G	50	100	0.99	0.246
19:13451853:T:C	50	100	0.99	0.246
19:13452045:A:G	50	100	0.99	0.2458
19:13452235:A:G	50	100	0.99	0.2466
19:13452541:A:G	50	98	0.98	0.2467
19:13453043:G:A	50	100	0.81	0.0167
19:13453138:C:A	50	98	0.98	0.1649
19:13453188:G:A	50	100	0.99	0.1645
19:13453535:T:C	50	100	1	0.02142
19:13453665:G:A	50	100	0.99	0.1641
19:13453770:C:T	50	100	0.99	0.2186
19:13453873:G:T	50	100	0.99	0.3834
19:13453974:G:A	50	100	0.99	0.3827
19:13454051:C:T	50	100	0.99	0.3827
19:13454312:A:G	50	98	0.92	0.1786
19:13454351:A:G	50	98	0.98	0.0984
19:13454382:C:G	50	98	0.98	0.2725
19:13454434:G:A	50	98	0.98	0.09822
19:13454596:T:C	50	98	0.97	0.09822
19:13455618:T:A	50	100	0.99	0.02142
19:13456080:G:C	50	100	0.9	0.02179
19:13456146:T:C	50	100	1	0.01089
19:13456158:A:G	50	100	1	0.02015
19:13456469:G:A	50	100	1	0.03885
19:13456543:G:A	50	100	1	0.02015
19:13456547:A:G	49	100	0.98	0.4292
19:13456590:C:T	50	100	0.85	0.02814
19:13456786:T:A	50	100	0.91	0.01507
19:13456852:C:T	50	100	0.91	0.01743
19:13457086:C:T	50	100	0.98	0.05447
19:13457725:T:C	50	98	0.97	0.1271
19:13458417:C:T	50	98	0.97	0.1009
19:13458742:A:G	50	98	0.94	0.1184
19:13458801:A:G	50	100	0.94	0.02342
19:13458821:A:T	50	100	0.94	0.08642
19:13458941:C:A	50	100	0.92	0.04775
19:13458991:G:A	50	100	0.96	0.01634
19:13459024:G:C	50	98	0.95	0.307
19:13459191:G:C	50	98	0.96	0.2509
19:13459272:T:C	50	100	0.94	0.0866
19:13459355:G:C	50	100	0.97	0.06645
19:13459477:A:G	50	98	0.95	0.1329
19:13459498:G:A	50	98	0.96	0.1402
19:13459525:T:C	50	100	0.95	0.394
19:13459645:G:A	50	100	0.97	0.02015
19:13459841:T:G	50	98	0.94	0.1934
19:13459989:C:T	50	98	0.92	0.1171
19:13460131:C:T	50	98	0.91	0.1171
19:13460227:A:G	50	98	0.93	0.1195
19:13460466:A:G	50	100	0.9	0.02033
19:13460497:C:A	50	100	0.94	0.3555
19:13460836:C:T	50	98	0.87	0.2927
19:13460837:C:T	50	98	0.86	0.2928
19:13461068:G:A	50	100	0.9	0.06445
19:13461417:T:C	44	100	0.98	0.01634
19:13461580:G:A	50	100	0.89	0.01162
19:13462528:T:C	50	100	0.94	0.06663
19:13462618:A:G	50	100	0.97	0.04611
19:13462822:C:G	50	100	0.98	0.01634
19:13462896:A:G	50	100	0.88	0.01089
19:13462903:G:A	50	100	0.88	0.01089
19:13463317:G:A	50	96	0.86	0.471
19:13463363:A:G	50	100	0.95	0.06663
19:13463891:C:T	50	100	0.94	0.05011
19:13463914:C:T	50	96	0.84	0.24
19:13464259:C:A	50	98	0.75	0.156
19:13464288:A:G	50	100	0.79	0.1309
19:13464341:T:C	50	98	0.68	0.04866
19:13464420:A:T	50	98	0.76	0.1885
19:13464693:C:T	50	92	0.7	0.1436
19:13464730:A:G	50	84	0.74	0.2358
19:13464754:T:C	50	98	0.71	0.02887
19:13464828:G:A	50	94	0.68	0.1089
19:13465066:C:T	50	98	0.76	0.07407
19:13465360:G:A	50	90	0.65	0.2304
19:13465843:T:C	50	100	0.65	0.02233
19:13466214:T:C	50	78	0.64	0.4552
19:13466288:G:A	50	100	0.72	0.04339
19:13466703:A:C	50	92	0.64	0.0817
19:13466706:C:A	50	100	0.75	0.1363
19:13467058:A:T	50	100	0.8	0.02269
19:13467260:C:A	50	100	0.79	0.02288
19:13467393:A:G	50	98	0.83	0.2834
19:13467874:A:C	50	100	0.76	0.06082
19:13468574:A:G	50	100	0.84	0.1113
19:13468598:T:C	50	100	0.84	0.11
19:13469199:C:T	50	100	0.89	0.03322
19:13469754:C:T	50	98	0.93	0.2785
19:13470031:C:T	50	100	0.97	0.03304
19:13470254:G:A	50	100	0.97	0.03322
19:13470555:T:C	50	98	0.96	0.4348
19:13470781:G:A	50	100	0.92	0.02596
19:13471253:G:A	50	94	0.81	0.0817
19:13471497:G:A	50	100	0.94	0.05973
19:13471753:G:T	50	100	0.96	0.1084
19:13471868:A:G	50	98	0.64	0.02941
19:13472880:T:C	50	98	0.97	0.4341
19:13472929:G:C	50	100	0.92	0.02596
19:13473504:G:A	50	100	0.94	0.1104
19:13474041:T:C	50	98	0.96	0.441
19:13474191:G:A	50	100	0.85	0.01416
19:13474537:T:G	50	98	0.97	0.3001
19:13474990:T:G	50	98	0.99	0.2852
19:13475101:A:G	50	100	0.96	0.04194
19:13475236:T:C	50	100	0.96	0.04212
19:13475466:C:T	50	98	0.98	0.3282
19:13475477:C:T	50	98	0.98	0.3281
19:13476313:G:A	50	98	0.66	0.02669
19:13476424:C:T	50	100	0.61	0.01634
19:13476576:A:C	50	98	0.99	0.2849
19:13476587:C:T	50	100	0.89	0.01906
19:13477112:C:T	50	98	0.96	0.3056
19:13477391:G:T	50	100	0.64	0.01471
19:13477702:T:C	50	98	0.99	0.303
19:13477807:T:C	50	98	0.99	0.2834
19:13478397:G:A	50	100	0.91	0.4508
19:13478474:C:T	50	100	0.89	0.01888
19:13478658:A:G	50	96	0.98	0.2803
19:13479517:T:C	50	100	0.9	0.1901
19:13479598:G:A	50	100	0.92	0.4555
19:13480555:G:A	50	100	0.79	0.0138
19:13480728:G:T	50	100	0.95	0.3428
19:13480958:A:C	50	100	0.96	0.4639
19:13481135:C:T	50	100	0.94	0.1547
19:13481288:C:T	50	98	0.93	0.05483
19:13481652:T:C	50	100	0.8	0.0167
19:13481751:T:C	50	100	0.99	0.1287
19:13482774:G:A	50	100	0.95	0.1549
19:13483235:G:C	50	100	0.96	0.2852
19:13483519:C:G	50	100	0.98	0.01816
19:13483574:G:C	50	98	0.94	0.05338
19:13483723:C:A	50	100	0.98	0.1289
19:13484302:C:T	50	100	0.96	0.1135
19:13484733:G:T	50	98	0.94	0.0532
19:13484863:T:C	50	98	0.79	0.01144
19:13485107:G:A	50	100	0.98	0.03613
19:13485238:T:C	50	98	0.98	0.02869
19:13486062:A:T	50	100	0.97	0.02869
19:13486189:C:T	50	100	0.99	0.4038
19:13486366:G:C	50	90	0.76	0.03831
19:13486370:C:G	50	98	0.87	0.03286
19:13486436:T:C	50	100	0.98	0.4038
19:13486651:A:G	50	100	0.99	0.404
19:13486838:C:T	50	98	0.82	0.05138
19:13487287:A:G	50	100	0.83	0.01325
19:13487551:T:G	50	100	0.99	0.3691
19:13487555:C:T	50	100	1	0.01816
19:13487564:G:C	50	98	0.98	0.4377
19:13487572:T:G	50	98	0.98	0.4379
19:13487791:T:C	50	100	0.99	0.3662
19:13488269:T:G	50	98	0.98	0.4011
19:13488349:G:A	50	98	0.97	0.02596
19:13488762:C:T	50	94	0.98	0.248
19:13489035:G:A	45	97.8	0.88	0.0285
19:13489423:G:A	50	100	0.98	0.3451
19:13489501:C:G	50	98	0.98	0.2485
19:13489567:C:T	50	100	0.99	0.1919
19:13490024:G:A	50	98	0.99	0.4047
19:13490086:T:C	50	98	0.99	0.4047
19:13490663:G:A	49	100	0.93	0.03413
19:13490858:A:T	47	89.4	0.98	0.4054
19:13490973:A:G	49	100	1	0.3647
19:13491647:T:A	50	100	1	0.3651
19:13491907:G:A	50	100	0.97	0.01616
19:13492055:C:G	50	100	1	0.3395
19:13492205:A:G	50	98	0.97	0.1347
19:13492506:A:G	50	100	0.99	0.3399
19:13492917:G:A	50	98	0.97	0.4365
19:13493536:C:T	50	100	0.99	0.02887
19:13493600:T:G	50	98	0.99	0.3667
19:13493674:T:A	50	100	1	0.3673
19:13493850:A:G	50	98	1	0.3676
19:13494001:T:C	50	98	0.98	0.3996
19:13494587:A:T	50	100	0.75	0.01362
19:13494692:C:T	50	100	1	0.02869
19:13494747:T:C	50	100	1	0.3675
19:13495310:A:T	50	100	0.99	0.3682
19:13495436:A:G	50	100	0.96	0.1338
19:13495703:T:C	50	100	0.92	0.04031
19:13495875:A:G	50	100	0.84	0.01707
19:13496096:A:C	50	100	0.99	0.1865
19:13497157:C:T	50	100	0.99	0.3678
19:13497443:G:A	47	100	0.96	0.1338
19:13497954:T:C	50	100	0.93	0.06028
19:13498857:G:A	50	100	1	0.01198
19:13499064:G:T	50	100	0.94	0.04466
19:13499161:C:T	50	100	0.89	0.03686
19:13499184:A:C	50	100	0.99	0.3695
19:13499298:T:C	50	100	0.98	0.3531
19:13499450:T:G	48	93.8	0.94	0.3945
19:13499542:A:G	50	98	0.97	0.3642
19:13500292:A:G	50	100	1	0.2353
19:13500462:G:A	50	98	0.96	0.1382
19:13500906:G:A	50	98	0.96	0.3847
19:13500954:C:T	50	100	1	0.236
19:13501069:G:C	50	100	0.92	0.06663
19:13501400:T:C	50	100	0.9	0.05102
19:13501718:A:G	50	100	0.83	0.02306
19:13502313:A:G	50	100	1	0.2357
19:13502333:T:A	50	100	1	0.2355
19:13502427:C:T	50	100	0.99	0.02542
19:13502548:C:T	50	100	1	0.2353
19:13502641:G:A	50	100	0.95	0.09423
19:13502847:A:G	50	100	1	0.2357
19:13503004:A:G	50	100	1	0.2357
19:13503151:G:T	50	100	1	0.2357
19:13503170:T:A	50	100	1	0.2357
19:13503264:G:A	50	98	0.97	0.2751
19:13503349:T:C	50	100	0.79	0.03885
19:13503463:G:T	50	100	1	0.2355
19:13503657:G:A	50	100	0.94	0.03776
19:13503772:T:C	50	100	1	0.2355
19:13503942:C:G	50	100	0.72	0.01761
19:13504478:C:A	50	100	1	0.2355
19:13504492:T:C	50	100	1	0.2355
19:13505246:G:A	50	98	0.94	0.3054
19:13505392:G:A	50	100	0.97	0.1598
19:13505457:G:A	50	100	0.8	0.01144
19:13505655:T:C	50	98	0.86	0.09513
19:13505879:C:T	50	94	0.9	0.3912
19:13506808:A:T	50	100	0.81	0.01598
19:13506852:G:A	49	95.9	0.9	0.4513
19:13507080:A:T	50	100	0.88	0.04248
19:13507081:T:A	50	96	0.79	0.01834
19:13508012:G:C	50	98	0.87	0.01561
19:13508311:G:A	50	100	0.93	0.2823
19:13508454:G:A	50	100	0.93	0.2683
19:13508730:A:G	50	98	0.76	0.02596
19:13508857:C:T	50	100	0.91	0.2585
19:13509140:T:G	50	100	0.9	0.2534
19:13509245:A:G	50	94	0.92	0.2338
19:13509549:T:G	50	100	0.85	0.08043
19:13509748:A:G	50	100	0.97	0.1923
19:13509820:G:A	50	100	0.91	0.03468
19:13509978:A:G	50	98	0.97	0.1946
19:13509980:G:C	49	100	0.88	0.0679
19:13510311:A:G	50	100	0.91	0.01598
19:13510422:A:G	50	100	0.97	0.1756
19:13510469:A:C	50	98	0.88	0.0285
19:13510494:G:A	50	100	0.97	0.1756
19:13510705:G:C	50	98	0.9	0.02723
19:13510709:C:T	50	100	0.82	0.02215
19:13510801:T:C	50	100	0.98	0.1756
19:13510851:A:T	50	100	0.95	0.03086
19:13510872:A:G	50	100	0.98	0.1757
19:13510918:A:C	50	100	0.98	0.1756
19:13511107:G:A	50	100	0.98	0.3767
19:13511240:G:A	50	100	0.98	0.03086
19:13511318:A:G	49	100	0.98	0.1756
19:13511445:A:G	50	100	0.93	0.232
19:13511519:G:A	50	100	0.99	0.1986
19:13511559:C:T	50	100	0.93	0.03867
19:13511703:G:A	50	100	0.98	0.3771
19:13511747:G:A	50	100	0.93	0.2318
19:13511777:G:A	50	100	0.99	0.1759
19:13511927:G:A	50	98	0.91	0.09241
19:13511941:T:C	50	100	0.74	0.02179
19:13511953:G:A	50	100	0.99	0.1759
19:13512149:C:T	50	100	0.99	0.1759
19:13512451:G:A	50	100	0.99	0.1875
19:13512498:C:T	50	100	0.99	0.1881
19:13512682:A:G	50	100	0.99	0.1877
19:13512735:G:A	50	100	0.99	0.1879
19:13512753:G:A	50	98	0.89	0.07498
19:13512853:T:C	50	100	1	0.01943
19:13512893:A:G	50	98	0.99	0.1874
19:13513155:G:A	50	100	0.98	0.3887
19:13513205:T:C	50	100	0.99	0.1868
19:13513314:T:C	50	98	0.73	0.0187
19:13513334:T:C	50	100	0.9	0.02197
19:13513674:T:A	39	79.5	0.91	0.161
19:13513937:G:A	50	100	0.98	0.1868
19:13513948:T:C	50	98	0.98	0.3867
19:13514108:T:C	50	100	0.86	0.07317
19:13514120:G:A	50	98	0.81	0.02306
19:13514442:G:C	50	100	0.98	0.1866
19:13514517:C:T	50	100	0.93	0.1042
19:13515028:A:T	50	100	0.98	0.1868
19:13515030:A:C	50	100	0.98	0.1868
19:13515287:T:C	50	98	0.93	0.1057
19:13515307:C:T	50	100	0.96	0.02306
19:13515542:A:G	50	100	0.96	0.02288
19:13515670:A:C	50	100	1	0.01834
19:13516086:T:C	50	100	0.98	0.1846
19:13516146:A:G	50	98	0.93	0.0846
19:13516375:G:A	50	98	0.92	0.449
19:13516376:A:G	50	98	0.92	0.4492
19:13516537:T:A	50	100	0.91	0.2328
19:13516679:A:G	50	100	0.97	0.1848
19:13516701:C:T	50	100	0.94	0.104
19:13516741:A:G	50	100	0.97	0.1848
19:13516904:C:G	49	100	0.92	0.02306
19:13517099:T:A	50	100	0.98	0.01943
19:13517103:G:T	50	100	0.88	0.04993
19:13517407:C:T	50	100	0.9	0.01561
19:13517498:C:A	50	98	0.88	0.09132
19:13517522:T:G	50	98	0.96	0.2994
19:13517640:T:C	50	98	0.94	0.2687
19:13517801:T:C	50	100	0.96	0.02106
19:13517831:C:T	50	94	0.92	0.3519
19:13518042:T:C	50	100	0.76	0.01961
19:13518145:T:A	50	96	0.7	0.02505
19:13518251:T:A	50	100	0.86	0.09786
19:13518310:G:C	49	100	0.93	0.2685
19:13518600:G:A	50	96	0.94	0.0984
19:13518869:G:T	50	100	0.97	0.1961
19:13518959:A:G	50	100	0.86	0.01797
19:13519075:G:A	50	100	0.98	0.177
19:13519421:G:C	50	100	0.98	0.0915
19:13519609:T:C	50	100	0.96	0.05247
19:13519732:A:C	50	100	0.99	0.372
19:13519833:A:G	50	100	0.99	0.2669
19:13520002:A:G	50	100	1	0.1044
19:13520147:T:C	50	100	0.99	0.3729
19:13520538:G:A	50	100	0.99	0.3729
19:13520553:G:T	50	100	0.98	0.0915
19:13520691:G:A	50	100	1	0.1044
19:13520915:C:T	50	100	0.98	0.09168
19:13521057:A:C	50	100	0.98	0.09168
19:13521102:A:C	50	100	1	0.1044
19:13521224:T:C	50	100	1	0.1752
19:13521466:G:T	50	100	1	0.1044
19:13521569:T:C	50	100	1	0.3725
19:13521728:G:A	50	100	0.87	0.03758
19:13521840:G:A	50	100	0.99	0.1029
19:13522200:A:G	50	100	1	0.1044
19:13522300:C:T	50	100	0.86	0.01507
19:13522353:A:G	50	100	1	0.09187
19:13522446:A:C	50	100	0.99	0.1029
19:13522732:G:A	50	100	1	0.1042
19:13523127:A:C	50	100	1	0.2687
19:13523289:C:T	50	100	0.98	0.06772
19:13524113:G:A	45	91.1	0.94	0.1532
19:13524295:A:G	50	100	0.98	0.06954
19:13524346:T:C	50	98	0.84	0.01053
19:13524552:T:C	50	100	0.88	0.0374
19:13524934:G:A	50	100	1	0.2653
19:13524986:C:G	50	100	0.95	0.0216
19:13525057:T:C	50	100	0.99	0.1033
19:13525095:G:A	50	100	0.99	0.1033
19:13525412:T:C	50	100	1	0.1038
19:13525422:C:T	50	100	0.99	0.1959
19:13525896:A:G	50	100	0.99	0.1035
19:13525897:C:A	50	100	0.99	0.1035
19:13526099:G:A	50	100	1	0.2653
19:13526256:T:C	50	100	1	0.01779
19:13526907:G:T	50	100	0.99	0.1601
19:13526955:T:C	50	100	1	0.2662
19:13527182:C:A	50	100	1	0.1033
19:13527609:A:C	50	100	1	0.3706
19:13527738:A:G	50	100	0.97	0.03232
19:13527743:T:C	50	100	1	0.2663
19:13527805:G:T	50	100	1	0.09096
19:13527868:C:G	50	98	1	0.3617
19:13527871:G:A	50	100	0.98	0.06736
19:13527905:A:T	50	100	0.98	0.06736
19:13527991:G:A	50	100	0.99	0.1605
19:13528013:C:T	50	94	0.8	0.08824
19:13528454:G:T	50	98	0.99	0.1627
19:13528463:T:G	50	98	0.99	0.1627
19:13528598:C:G	50	100	1	0.2671
19:13529121:G:C	50	100	1	0.1004
19:13529291:A:G	50	100	1	0.09114
19:13529487:T:C	50	100	0.89	0.01834
19:13529592:A:T	50	100	0.99	0.02832
19:13529597:G:A	50	100	1	0.09114
19:13529611:C:T	50	100	1	0.09114
19:13529654:T:C	50	100	0.98	0.09913
19:13530101:A:G	50	100	0.99	0.09114
19:13530329:C:T	50	100	1	0.09114
19:13530621:G:A	49	100	0.94	0.03214
19:13530666:C:A	48	100	0.96	0.05192
19:13530807:G:A	50	100	0.98	0.1009
19:13531340:T:A	49	100	1	0.0906
19:13531365:A:C	47	97.9	1	0.0906
19:13531627:A:G	50	100	0.99	0.3787
19:13531661:C:T	50	100	0.98	0.02796
19:13531930:C:T	50	100	1	0.09078
19:13532086:T:C	50	100	1	0.0906
19:13532159:A:G	50	100	1	0.0906
19:13532181:T:C	50	100	0.94	0.488
19:13532513:G:C	50	100	1	0.1006
19:13533150:C:A	50	100	1	0.0906
19:13533191:A:G	50	98	0.98	0.3863
19:13533525:G:A	50	100	1	0.0906
19:13533613:G:A	50	98	0.99	0.09967
19:13533905:C:T	50	98	0.99	0.09967
19:13534294:G:C	50	100	1	0.0906
19:13534377:A:G	49	100	1	0.0906
19:13534470:G:A	50	100	1	0.1004
19:13534629:C:T	50	100	1	0.0906
19:13534900:G:A	50	100	1	0.09114
19:13535302:A:T	50	100	0.94	0.06718
19:13535434:T:C	50	100	0.96	0.3756
19:13535757:G:T	50	96	0.93	0.01126
19:13535786:A:T	44	90.9	0.76	0.06808
19:13535788:A:T	41	85.4	0.81	0.1084
19:13535790:T:A	36	83.3	0.77	0.2015
19:13535800:C:T	24	83.3	0.79	0.07353
19:13535802:C:T	24	83.3	0.76	0.08787
19:13536263:A:G	45	97.8	0.99	0.0915
19:13536988:G:A	50	98	0.96	0.06718
19:13537016:A:G	50	96	0.88	0.2498
19:13537050:G:A	50	98	0.99	0.09187
19:13537064:G:A	50	96	0.99	0.09187
19:13537357:T:G	50	100	0.98	0.2255
19:13537695:C:T	50	100	0.95	0.1632
19:13537722:T:G	50	100	0.95	0.1638
19:13538113:G:A	50	100	0.98	0.1013
19:13538131:C:T	50	96	0.89	0.01017
19:13538342:T:C	50	100	0.95	0.1456
19:13539624:A:G	50	100	0.97	0.3755
19:13539749:A:G	50	98	0.97	0.2053
19:13540191:C:T	50	96	0.96	0.06681
19:13540405:T:C	50	100	0.97	0.04103
19:13540569:G:C	50	100	0.97	0.3753
19:13540744:G:C	50	100	0.97	0.04085
19:13540756:C:T	50	100	0.96	0.04993
19:13541028:T:A	50	100	0.93	0.1449
19:13541705:A:G	49	98	0.93	0.4869
19:13541905:C:T	50	100	0.96	0.1158
19:13542236:C:T	50	100	0.98	0.1285
19:13542371:A:G	50	98	0.97	0.2393
19:13542783:T:C	50	100	0.96	0.05792
19:13543205:T:C	50	100	0.98	0.1102
19:13543253:C:T	50	100	0.98	0.1104
19:13543572:C:G	50	100	0.99	0.1229
19:13543613:A:G	50	100	0.98	0.2346
19:13543638:G:A	50	100	0.97	0.3397
19:13543778:T:C	50	100	0.98	0.1351
19:13543788:T:C	50	100	0.98	0.2342
19:13543801:A:G	50	100	0.97	0.2055
19:13543860:T:C	50	100	0.98	0.1351
19:13543868:A:G	50	100	0.98	0.1351
19:13544353:T:C	48	97.9	1	0.09586
19:13544399:C:T	44	100	0.65	0.01761
19:13545098:A:T	50	100	1	0.09804
19:13545338:T:C	50	98	0.94	0.4711
19:13545398:A:G	50	100	1	0.09786
19:13546187:G:T	50	100	0.97	0.02669
19:13546222:A:G	50	98	0.95	0.08424
19:13546273:T:C	50	100	0.97	0.02669
19:13546276:C:T	50	100	0.97	0.02705
19:13546446:A:C	50	100	0.98	0.04539
19:13546895:G:T	50	100	0.92	0.02033
19:13547292:G:T	43	90.7	0.62	0.08261
19:13547643:C:T	50	98	0.91	0.1224
19:13547742:T:A	50	100	0.98	0.09768
19:13547927:G:A	50	100	0.78	0.04702
19:13547929:G:A	50	98	0.96	0.08406
19:13548094:T:C	50	98	0.96	0.3239
19:13548236:T:C	50	98	0.96	0.3277
19:13548396:C:A	50	100	0.82	0.01271
19:13548397:G:A	49	95.9	0.91	0.07625
19:13548742:G:A	50	100	0.93	0.03177
19:13549171:C:T	50	100	0.95	0.06173
19:13549201:G:T	50	100	0.95	0.06173
19:13549263:C:T	50	100	0.92	0.03867
19:13549635:G:A	50	100	0.98	0.09731
19:13549883:A:G	50	100	0.98	0.04503
19:13550442:C:G	50	100	0.9	0.03086
19:13550614:G:A	50	100	0.92	0.05646
19:13551171:G:A	50	98	0.97	0.1543
19:13551646:A:G	50	98	0.93	0.2496
19:13551722:C:T	50	100	0.97	0.1469
19:13551723:A:G	50	98	0.92	0.4152
19:13552124:G:A	50	100	0.87	0.01416
19:13552308:C:T	49	98	0.97	0.1458
19:13552589:C:T	50	100	0.71	0.01307
19:13553622:G:A	50	98	0.93	0.3764
19:13553639:A:T	50	98	0.92	0.1055
19:13554372:T:C	49	100	0.92	0.1028
19:13554881:A:T	50	100	0.94	0.1583
19:13555167:G:A	50	98	0.92	0.01816
19:13555641:T:C	50	100	0.98	0.02142
19:13556356:T:C	50	96	0.89	0.2141
19:13556605:C:T	50	100	0.88	0.08279
19:13556606:G:A	50	100	0.88	0.07789
19:13556940:G:A	50	98	0.87	0.0935
19:13557183:G:A	50	100	0.94	0.2636
19:13558034:A:T	50	100	0.95	0.2921
19:13558122:A:C	50	100	0.98	0.02142
19:13558524:T:A	50	100	0.95	0.02941
19:13558642:C:T	50	100	0.83	0.01979
19:13559207:C:T	50	100	0.68	0.01053
19:13559900:C:T	50	100	0.95	0.2914
19:13560037:C:T	50	100	0.99	0.02905
19:13561079:A:G	50	100	0.97	0.05465
19:13561183:C:T	50	100	0.92	0.07571
19:13561205:G:A	50	94	0.85	0.2355
19:13561223:G:A	50	100	0.88	0.03885
19:13561475:G:A	50	96	0.95	0.10780000000000001
19:13561522:T:C	50	98	0.95	0.09985
19:13561528:T:A	50	98	0.94	0.2803
19:13561667:G:C	50	100	0.94	0.2026
19:13561718:C:A	50	100	0.92	0.08569
19:13562066:C:T	50	100	0.98	0.05374
19:13562191:A:G	50	100	0.93	0.435
19:13562608:T:C	50	100	0.93	0.4352
19:13563053:C:T	50	100	0.84	0.02669
19:13563130:G:C	50	100	0.92	0.08515
19:13563425:A:C	50	100	0.92	0.4539
19:13563635:C:T	50	100	0.86	0.02687
19:13563751:A:G	50	100	0.9	0.05428
19:13563885:G:A	50	100	0.9	0.05211
19:13564038:G:A	50	94	0.86	0.2772
19:13564058:G:A	50	98	0.9	0.203
19:13564880:C:T	50	100	0.92	0.2999
19:13565187:C:T	50	98	0.94	0.4902
19:13565623:C:T	50	98	0.89	0.04448
19:13565634:G:T	50	100	0.94	0.0236
19:13566019:A:C	50	98	0.93	0.08606
19:13566082:C:T	50	100	0.96	0.197
19:13566250:G:A	50	98	0.94	0.4483
19:13566600:C:G	50	100	0.86	0.08678
19:13566707:T:C	48	89.6	0.94	0.2976
19:13566740:G:A	50	92	0.96	0.4897
19:13567229:T:C	50	100	0.93	0.2997
19:13567246:A:G	50	100	0.96	0.2052
19:13567287:G:A	50	100	0.81	0.02633
19:13567506:C:T	50	100	0.96	0.1977
19:13567589:G:T	50	98	0.92	0.3016
19:13567591:G:C	50	98	0.92	0.3019
19:13567592:T:A	50	100	0.9	0.06736
19:13567856:A:G	50	96	0.93	0.4891
19:13567878:T:C	50	100	0.95	0.2066
19:13567890:A:G	50	100	0.88	0.09259
19:13568003:G:A	50	100	0.95	0.2024
19:13568345:T:C	50	94	0.85	0.2168
19:13568391:G:A	50	100	0.83	0.0216
19:13568488:C:T	50	96	0.87	0.2387
19:13568573:G:A	50	96	0.88	0.2375
19:13568583:A:G	50	100	0.71	0.05483
19:13568631:A:G	50	90	0.82	0.3878
19:13568662:T:C	50	90	0.89	0.2738
19:13569102:C:T	50	88	0.84	0.2547
19:13569290:C:T	50	90	0.88	0.4265
19:13569556:T:A	49	100	0.86	0.0768
19:13569950:T:C	50	100	0.81	0.07771
19:13570146:C:T	50	96	0.66	0.01634
19:13570164:A:T	50	96	0.89	0.0345
19:13570240:C:T	50	98	0.93	0.1162
19:13571110:C:A	50	94	0.86	0.2086
19:13571126:C:T	50	92	0.77	0.0236
19:13571676:G:C	50	98	0.82	0.05664
19:13572405:G:A	50	98	0.92	0.1178
19:13572696:A:G	49	91.8	0.84	0.2088
19:13572921:C:G	49	91.8	0.81	0.27
19:13573067:C:T	50	100	0.82	0.2046
19:13573147:G:A	50	92	0.75	0.2024
19:13573550:G:A	50	80	0.81	0.404
19:13573903:C:T	50	94	0.87	0.3164
19:13573970:C:A	49	98	0.9	0.04503
19:13574043:A:G	50	100	0.68	0.01489
19:13574160:C:G	50	98	0.73	0.0118
19:13574162:G:C	49	87.8	0.81	0.04103
19:13574334:A:G	50	98	0.91	0.2426
19:13574682:G:A	50	98	0.94	0.02288
19:13574691:G:C	50	98	0.89	0.03123
19:13574761:A:G	50	100	0.91	0.2222
19:13574804:C:T	50	98	0.92	0.1407
19:13574875:A:G	50	98	0.88	0.354
19:13575278:A:C	50	100	0.92	0.02033
19:13575285:A:G	50	100	0.96	0.116
19:13575448:C:T	50	98	0.93	0.106
19:13575475:C:G	50	100	0.89	0.4412
19:13575480:C:T	50	98	0.89	0.4886
19:13575725:T:C	50	80	0.88	0.1679
19:13575852:T:C	50	98	0.91	0.3306
19:13575861:A:G	50	96	0.88	0.2072
19:13575884:A:G	50	100	0.97	0.1162
19:13575923:A:G	50	100	0.95	0.03195
19:13576249:A:G	50	100	0.98	0.1222
19:13576312:T:C	50	100	0.97	0.1175
19:13576662:G:A	50	100	0.94	0.1928
19:13577093:G:A	50	100	0.87	0.06754
19:13577256:C:T	50	100	0.95	0.4207
19:13577638:G:A	50	100	0.64	0.03068
19:13577707:A:T	50	100	0.97	0.1245
19:13577843:A:G	50	100	0.96	0.4038
19:13577877:T:C	50	100	0.94	0.07117
19:13578027:G:C	50	100	0.97	0.1245
19:13578900:T:G	50	100	0.91	0.07389
19:13579248:C:T	50	100	0.77	0.01471
19:13579594:G:A	50	100	0.95	0.12
19:13579853:C:T	50	100	0.92	0.02941
19:13580146:C:A	50	100	0.95	0.1
19:13580555:G:A	50	96	0.85	0.1489
19:13580564:G:T	50	100	0.98	0.1505
19:13580913:G:A	50	100	0.98	0.1734
19:13581137:C:A	50	100	0.98	0.1503
19:13581227:A:G	50	100	0.98	0.1405
19:13581306:T:C	50	98	0.97	0.06409
19:13581331:G:A	50	100	0.98	0.1389
19:13581500:C:T	50	96	0.91	0.05919
19:13581592:T:C	50	100	0.98	0.1694
19:13581751:G:A	50	100	0.98	0.05065
19:13581788:C:T	50	94	0.95	0.4214
19:13582235:A:G	50	98	0.88	0.2451
19:13582473:C:T	50	98	0.82	0.01852
19:13582593:A:G	42	100	0.89	0.01688
19:13583002:T:G	50	98	0.97	0.4539
19:13583169:C:T	50	100	0.98	0.08097
19:13583748:T:C	50	100	0.98	0.08134
19:13583758:C:T	50	98	0.98	0.1275
19:13583783:T:A	50	94	0.87	0.4693
19:13584331:A:T	50	100	0.98	0.08097
19:13584378:T:G	50	100	0.97	0.0581
19:13584496:G:C	50	100	0.98	0.3671
19:13584724:T:G	50	100	0.98	0.08079
19:13584752:A:G	50	100	0.96	0.09096
19:13584784:G:A	50	100	0.99	0.3671
19:13584877:C:T	50	100	0.98	0.1017
19:13584892:T:C	50	98	0.86	0.03468
19:13584970:T:C	50	100	0.98	0.1017
19:13585050:G:A	50	100	0.98	0.08079
19:13585220:A:C	50	100	0.99	0.1696
19:13585232:C:T	50	100	0.98	0.1737
19:13585617:T:G	50	98	0.99	0.4602
19:13585618:G:T	50	100	0.98	0.1739
19:13585831:T:C	50	100	1	0.01489
19:13585923:G:A	50	100	0.99	0.1218
19:13586028:A:G	50	100	0.93	0.02505
19:13586108:G:T	50	100	0.99	0.3871
19:13586223:T:C	50	100	0.99	0.264
19:13586282:C:T	49	98	0.98	0.4602
19:13586339:C:T	50	100	0.76	0.01634
19:13586430:G:A	50	100	0.98	0.1741
19:13586730:T:C	50	100	0.98	0.1066
19:13586783:T:A	50	100	0.99	0.1269
19:13586825:T:C	50	100	0.99	0.2976
19:13586906:C:T	50	100	0.98	0.382
19:13587118:G:A	50	100	0.97	0.08406
19:13587267:T:C	50	100	0.97	0.1093
19:13587436:T:G	50	100	0.99	0.1701
19:13587570:C:T	50	100	0.98	0.1699
19:13587837:T:C	50	100	0.98	0.1699
19:13588072:G:C	50	100	0.97	0.09241
19:13588693:C:T	50	100	0.97	0.4641
19:13588777:G:A	50	100	0.81	0.01471
19:13589077:C:A	50	100	0.98	0.1692
19:13589117:C:T	50	100	0.98	0.1692
19:13589180:C:T	50	98	0.98	0.1269
19:13589314:G:A	50	100	0.95	0.1688
19:13589326:A:G	50	100	0.96	0.1688
19:13589354:G:A	50	100	0.97	0.09205
19:13589355:G:C	50	100	0.98	0.0846
19:13590608:A:G	50	98	0.97	0.134
19:13590663:G:A	50	98	0.97	0.1422
19:13590745:G:A	50	100	0.97	0.08551
19:13591276:G:C	50	100	0.96	0.09041
19:13591429:A:G	50	100	0.99	0.02233
19:13591515:T:C	50	100	0.95	0.01398
19:13591596:C:T	50	100	0.96	0.4412
19:13591663:A:C	50	100	0.97	0.09386
19:13591729:T:C	50	100	0.99	0.1173
19:13592485:T:C	50	100	0.99	0.1182
19:13592540:C:T	50	100	0.86	0.01834
19:13592715:T:C	50	98	0.96	0.1247
19:13592740:G:A	50	100	0.99	0.1182
19:13593115:C:T	50	100	0.91	0.06209
19:13593120:C:A	50	98	0.95	0.05392
19:13593698:C:T	50	100	0.99	0.1216
19:13593720:A:G	50	100	0.93	0.07607
19:13593825:G:A	50	100	0.96	0.01652
19:13593953:G:T	50	98	0.64	0.02814
19:13594252:C:A	50	96	0.94	0.1932
19:13594279:A:G	50	92	0.94	0.4995
19:13594482:G:A	50	100	0.98	0.2384
19:13594897:A:T	50	100	0.98	0.2446
19:13594904:T:C	50	96	0.93	0.4395
19:13595036:C:A	49	98	0.96	0.1156
19:13595128:G:C	50	96	0.94	0.4809
19:13595341:G:A	47	95.7	0.95	0.1238
19:13595385:A:G	50	100	0.87	0.01707
19:13595473:G:A	47	85.1	0.83	0.1091
19:13595477:G:A	50	82	0.88	0.317
19:13595481:A:G	50	88	0.88	0.3215
19:13595535:A:G	50	86	0.94	0.2469
19:13595740:G:A	50	98	0.97	0.2289
19:13595758:T:G	50	96	0.97	0.2295
19:13596090:G:A	50	100	0.68	0.01017
19:13596216:T:C	50	100	0.97	0.1064
19:13597079:T:C	50	98	0.96	0.2224
19:13597443:C:T	50	96	0.91	0.4804
19:13597857:G:A	50	100	0.78	0.0837
19:13598064:C:T	50	100	0.95	0.01561
19:13598379:A:G	50	98	0.95	0.1249
19:13598386:A:G	49	89.8	0.75	0.118
19:13598464:G:A	46	93.5	0.81	0.1107
19:13598542:A:G	45	88.9	0.94	0.1244
19:13599212:G:A	50	100	0.83	0.02052
19:13599251:C:T	50	98	0.95	0.1156
19:13599566:A:C	50	92	0.87	0.3259
19:13600467:A:C	50	100	0.8	0.01997
19:13600471:G:A	50	100	0.91	0.1549
19:13600509:T:C	50	98	0.92	0.4966
19:13600526:C:G	50	98	0.89	0.3865
19:13600559:A:G	50	100	0.92	0.4857
19:13600835:T:C	50	100	0.89	0.293
19:13600968:A:G	50	98	0.86	0.0984
19:13600996:T:G	50	100	0.92	0.4946
19:13601113:T:C	50	98	0.85	0.065
19:13601191:C:T	50	100	0.91	0.4998
19:13601207:G:A	50	100	0.9	0.4998
19:13601342:G:A	50	100	0.76	0.01053
19:13601500:C:G	50	98	0.85	0.09731
19:13601552:C:T	50	98	0.86	0.4726
19:13601625:C:T	50	100	0.9	0.06899
19:13601744:G:A	50	92	0.83	0.4581
19:13601807:G:A	50	98	0.78	0.1064
19:13601811:T:C	50	94	0.82	0.3464
19:13602077:T:C	50	82	0.72	0.2551
19:13602099:C:T	50	92	0.72	0.1859
19:13602125:A:T	50	88	0.64	0.05392
19:13602130:T:C	49	89.8	0.62	0.05537
19:13602142:C:T	49	85.7	0.72	0.3097
19:13602155:T:C	50	96	0.67	0.1402
19:13602167:G:A	50	100	0.83	0.03304
19:13602179:C:A	50	100	0.77	0.02796
19:13602191:A:G	50	98	0.63	0.09332
19:13602497:T:C	50	100	0.79	0.07244
19:13602557:A:T	50	96	0.85	0.1895
19:13602896:C:G	50	100	0.81	0.03141
19:13603064:G:A	49	100	0.88	0.07771
19:13603161:A:G	46	89.1	0.75	0.09913
19:13603170:G:A	42	90.5	0.86	0.1309
19:13603355:C:T	50	100	0.78	0.03304
19:13603388:A:G	50	100	0.92	0.08243
19:13604328:A:G	50	98	0.95	0.08424
19:13604420:C:T	50	100	0.8	0.03286
19:13604855:C:A	50	98	0.93	0.06808
19:13604995:A:G	50	100	0.96	0.09423
19:13605228:G:A	50	100	0.87	0.07062
19:13605253:G:A	50	100	0.88	0.07062
19:13605731:A:G	50	100	0.81	0.01434
19:13605746:C:T	50	100	0.77	0.01888
19:13606095:G:A	50	100	0.95	0.065
19:13606316:T:C	50	96	0.69	0.1643
19:13606570:C:T	50	100	0.91	0.02741
19:13607172:C:T	50	100	0.95	0.065
19:13607389:C:T	50	100	0.97	0.1291
19:13607483:A:T	50	100	0.96	0.1287
19:13607528:A:G	50	100	0.65	0.01543
19:13607913:C:T	50	100	0.95	0.06554
19:13607922:G:A	50	98	0.97	0.1265
19:13608178:T:C	50	100	0.95	0.065
19:13608623:T:C	50	100	0.97	0.1305
19:13608774:G:A	50	100	0.98	0.1265
19:13608991:G:A	50	100	0.94	0.06463
19:13609232:T:C	50	100	0.97	0.1311
19:13609310:T:C	50	100	0.92	0.05501
19:13609601:G:A	50	100	0.91	0.05519
19:13609759:T:C	50	100	0.97	0.1287
19:13609762:C:T	50	100	0.97	0.1285
19:13610084:G:T	50	100	0.95	0.1251
19:13610654:T:G	50	100	0.74	0.06209
19:13610736:T:C	49	89.8	0.74	0.05592
19:13610752:T:A	44	79.5	0.73	0.0728
19:13610754:T:A	45	86.7	0.71	0.04975
19:13611725:T:G	50	100	0.86	0.04031
19:13611966:G:A	50	100	0.86	0.01598
19:13612526:A:G	50	100	0.88	0.01924
19:13612534:G:C	50	100	0.84	0.01289
19:13612650:T:C	50	98	0.68	0.04375
19:13613216:A:T	50	100	0.92	0.04103
19:13613480:G:A	50	100	0.9	0.01053
19:13613899:C:G	50	100	0.97	0.01471
19:13614150:G:A	50	100	0.91	0.04067
19:13614154:G:A	49	100	0.97	0.01561
19:13614875:G:A	50	96	0.79	0.2137
19:13616117:C:G	50	100	0.8	0.01089
19:13616282:C:T	50	100	0.92	0.02106
19:13617342:C:G	50	100	0.8	0.02651
19:13617436:A:G	50	100	0.82	0.02306
19:13617518:C:T	50	100	0.96	0.4695
19:13617819:T:C	50	100	0.98	0.478
19:13618147:C:T	50	100	0.98	0.4782
19:13618206:G:T	50	100	0.98	0.4784
19:13618446:G:T	50	98	0.99	0.02306
19:13618726:C:G	49	93.9	0.98	0.4782
19:13618805:G:A	47	95.7	0.86	0.3433
19:13619444:T:C	50	98	0.98	0.4414
19:13620153:C:T	50	100	0.99	0.01543
19:13620354:C:T	50	100	0.97	0.4786
19:13620959:T:C	50	100	0.98	0.4777
19:13620961:A:G	50	100	0.98	0.4775
19:13621194:G:C	50	100	0.98	0.4773
19:13621270:T:C	50	100	0.98	0.4777
19:13621348:C:T	50	100	0.94	0.03268
19:13621551:A:G	50	98	0.98	0.4434
19:13621923:G:A	50	100	0.98	0.4777
19:13622428:C:T	50	100	0.88	0.01961
19:13622864:T:C	50	100	0.66	0.02433
19:13623087:C:G	50	92	0.93	0.4628
19:13623319:G:T	50	100	0.76	0.02433
19:13623418:A:C	50	100	0.98	0.0158
19:13623781:C:T	50	98	0.79	0.03595
19:13624428:C:T	50	98	0.98	0.435
19:13624528:T:C	50	100	0.98	0.4873
19:13625221:C:A	50	92	0.96	0.4523
19:13625621:G:C	50	100	0.91	0.02687
19:13626293:G:A	50	98	0.99	0.4403
19:13626557:C:T	50	98	0.97	0.4624
19:13627105:T:C	50	100	0.62	0.01053
19:13627303:A:G	50	100	0.99	0.4877
19:13627557:G:T	50	100	0.99	0.01797
19:13627629:C:G	49	98	0.98	0.4699
19:13627743:G:A	50	100	0.99	0.4699
19:13627755:G:A	50	100	0.99	0.01797
19:13627774:A:G	50	100	0.99	0.488
19:13627822:T:C	50	100	0.99	0.488
19:13627999:T:C	50	98	0.99	0.4454
19:13628001:C:G	50	98	0.99	0.4454
19:13628030:G:A	50	98	0.99	0.4488
19:13628798:G:A	50	100	0.63	0.02451
19:13628881:G:A	50	100	0.99	0.01779
19:13629109:G:A	50	100	0.99	0.4651
19:13629271:T:G	50	100	0.98	0.4871
19:13629487:C:T	50	100	0.76	0.01489
19:13630510:C:T	50	100	0.98	0.4858
19:13630562:C:T	50	100	0.99	0.01761
19:13631221:C:T	50	100	0.99	0.02197
19:13631365:G:A	35	100	0.96	0.02415
19:13631487:T:C	50	100	0.86	0.02088
19:13631576:A:G	50	100	0.98	0.4653
19:13631888:A:G	50	98	0.98	0.4479
19:13632656:G:C	50	100	0.92	0.02651
19:13632762:G:A	50	100	0.93	0.02524
19:13633213:G:A	50	100	0.96	0.0207
19:13634005:C:T	42	85.7	0.75	0.07081
19:13634007:C:T	41	75.6	0.93	0.4601
19:13634009:C:T	41	75.6	0.95	0.476
19:13634011:C:T	41	75.6	0.95	0.4777
19:13634739:C:T	50	98	0.97	0.4515
19:13635083:C:G	50	100	0.97	0.4528
19:13635879:C:G	50	98	0.97	0.4991
19:13636465:C:T	50	100	1	0.01852
19:13636859:C:T	50	100	0.75	0.01943
19:13636927:G:T	50	100	0.99	0.4967
19:13637287:G:A	50	100	0.94	0.04539
19:13637639:A:G	50	100	0.9	0.03595
19:13637946:G:A	50	100	0.99	0.01507
19:13637954:G:A	50	100	0.98	0.4368
19:13638561:T:C	50	100	0.9	0.01906
19:13638854:G:A	50	100	0.9	0.01906
19:13638959:T:G	50	100	0.9	0.01906
19:13639010:T:C	50	100	0.9	0.01906
19:13639433:C:T	50	98	0.83	0.07317
19:13639497:G:A	50	100	0.99	0.4435
19:13639804:G:A	50	100	0.99	0.4548
19:13640305:G:T	50	100	0.78	0.01543
19:13640546:C:T	50	100	1	0.01507
19:13640655:T:G	50	100	1	0.01507
19:13640694:A:C	50	100	1	0.03776
19:13640785:G:T	50	100	0.98	0.02033
19:13641150:C:T	50	100	1	0.01507
19:13641203:C:A	50	100	1	0.01507
19:13641392:A:C	50	100	1	0.03341
19:13642272:A:G	50	100	1	0.01507
19:13642423:G:A	50	100	1	0.01507
19:13643043:T:C	50	100	1	0.4826
19:13643225:C:T	50	98	0.65	0.01071
19:13643853:T:C	50	100	0.99	0.4764
19:13645092:A:T	50	100	1	0.01543
19:13645187:G:A	50	100	0.98	0.01452
19:13645387:A:G	50	100	1	0.4552
19:13645411:C:T	50	100	1	0.4552
19:13645725:A:T	50	100	1	0.4875
19:13646213:C:G	50	98	0.98	0.01344
19:13646849:G:A	50	100	0.85	0.05937
19:13647155:A:T	50	100	1	0.4553
19:13647264:C:T	50	100	1	0.02288
19:13647456:A:G	50	100	1	0.4553
19:13647550:G:C	50	100	0.85	0.01779
19:13647682:G:A	50	100	1	0.01216
19:13649448:C:T	50	98	1	0.01398
19:13649679:T:C	50	100	1	0.4597
19:13649832:C:T	50	100	1	0.02269
19:13650201:C:G	50	100	1	0.03831
19:13650512:A:G	50	100	1	0.02269
19:13651747:C:A	50	100	0.98	0.04139
19:13651912:G:A	50	100	0.98	0.04139
19:13652312:T:C	50	100	1	0.4286
19:13652628:T:G	50	100	1	0.4212
19:13652754:C:A	50	100	0.99	0.4951
19:13653031:T:C	50	100	1	0.02269
19:13653155:C:G	50	100	0.89	0.07335
19:13653285:T:C	50	100	0.99	0.4978
19:13653523:A:G	50	100	1	0.02269
19:13653556:C:T	50	100	1	0.02269
19:13654616:T:C	50	100	1	0.4216
19:13654702:A:C	50	100	1	0.4214
19:13654743:C:T	50	100	0.97	0.04176
19:13655145:C:T	50	100	1	0.4218
19:13655245:T:A	50	100	0.96	0.02487
19:13655260:A:T	50	100	0.96	0.02505
19:13655925:T:G	50	100	0.98	0.01598
19:13656199:A:G	50	100	0.99	0.4942
19:13656836:T:C	50	100	1	0.02251
19:13657337:T:C	50	100	0.95	0.03068
19:13658066:C:T	50	100	1	0.01471
19:13658095:T:C	50	100	1	0.02233
19:13658193:G:A	50	100	0.99	0.3333
19:13658375:T:A	50	100	0.99	0.4203
19:13658376:T:A	50	100	0.98	0.4203
19:13658465:C:T	50	98	0.73	0.01089
19:13658558:G:A	50	100	0.97	0.02215
19:13658594:A:G	50	98	0.84	0.03486
19:13658596:T:C	50	98	0.82	0.03413
19:13658599:A:G	50	98	0.82	0.03413
19:13658603:G:A	50	98	0.81	0.03431
19:13658605:G:A	50	98	0.81	0.03359
19:13658609:G:A	50	98	0.8	0.03359
19:13658620:A:G	50	98	0.75	0.0305
19:13658687:A:G	49	95.9	0.95	0.398
19:13658723:G:A	49	98	0.85	0.01434
19:13658844:A:T	48	95.8	0.72	0.0837
19:13658849:A:T	49	95.9	0.75	0.01126
19:13658853:A:T	49	91.8	0.74	0.06409
19:13658857:T:A	49	95.9	0.67	0.116
19:13658874:A:G	49	100	0.94	0.0167
19:13659362:G:A	50	100	0.97	0.04139
19:13659555:C:T	50	100	1	0.01144
19:13659680:T:G	50	100	0.88	0.0915
19:13659806:C:T	50	100	1	0.3488
19:13659916:C:T	50	100	1	0.3433
19:13660045:T:G	50	100	0.97	0.04648
19:13660101:G:A	50	98	0.99	0.4163
19:13661216:A:G	50	98	0.97	0.4435
19:13661253:G:A	50	100	0.96	0.04285
19:13661766:T:A	50	98	0.99	0.3379
19:13661811:G:A	50	98	0.99	0.3381
19:13661858:T:C	50	100	0.96	0.04775
19:13661892:G:T	50	100	0.96	0.04158
19:13662153:C:T	50	100	0.95	0.03086
19:13662202:G:C	50	100	0.98	0.4294
19:13662361:C:T	50	100	0.98	0.293
19:13662411:C:A	50	100	1	0.01144
19:13662660:C:T	50	100	0.92	0.0207
19:13663271:G:A	50	100	0.96	0.0443
19:13663313:G:T	50	100	1	0.01471
19:13663625:C:T	50	100	0.98	0.4163
19:13664270:C:T	50	100	0.67	0.0118
19:13664864:C:T	46	97.8	0.91	0.3662
19:13666087:G:A	50	98	0.98	0.3865
19:13666263:A:G	50	100	1	0.04975
19:13666360:C:T	50	100	0.99	0.4016
19:13666881:A:G	50	100	1	0.07171
19:13667533:A:C	50	100	0.97	0.04975
19:13667733:T:C	50	100	1	0.04466
19:13667771:C:G	50	100	0.86	0.02796
19:13667777:A:G	50	100	1	0.01725
19:13667832:A:T	50	100	1	0.04484
19:13668089:C:T	50	100	0.63	0.01943
19:13668153:C:A	50	100	1	0.07625
19:13668631:A:G	50	100	1	0.04466
19:13669087:A:G	50	100	0.99	0.07625
19:13669212:G:C	50	98	0.98	0.3341
19:13669324:T:C	50	100	0.97	0.4813
19:13671316:C:T	50	100	1	0.04539
19:13671362:C:T	50	100	0.98	0.3353
19:13672155:A:C	50	100	0.9	0.03195
19:13672747:A:G	50	100	0.97	0.01126
19:13672776:A:G	50	100	1	0.04503
19:13673120:G:C	50	100	1	0.07698
19:13673290:G:C	50	100	1	0.02306
19:13673554:T:A	49	100	0.97	0.4818
19:13674027:C:A	50	100	0.86	0.0276
19:13674091:G:A	50	98	0.84	0.0748
19:13676452:G:C	49	98	0.99	0.03214
19:13676486:A:G	46	93.5	0.91	0.03813
19:13676516:A:G	49	100	0.93	0.03486
19:13676899:G:A	50	98	0.87	0.0305
19:13677026:C:A	50	100	0.94	0.03377
19:13677664:G:A	50	98	1	0.03214
19:13678209:T:G	50	98	1	0.06736
19:13678213:C:T	50	98	1	0.03214
19:13678236:C:G	50	100	0.86	0.02687
19:13678769:T:A	50	100	0.94	0.03395
19:13678835:G:A	50	98	1	0.03214
19:13679376:C:G	50	100	0.81	0.01162
19:13679642:G:A	50	100	0.96	0.0354
19:13679755:A:G	50	100	0.86	0.01071
19:13679925:C:T	50	100	0.88	0.1118
19:13680708:A:G	50	100	1	0.03068
19:13681055:G:A	50	100	1	0.03232
19:13681164:G:A	50	96	0.94	0.02542
19:13681293:G:A	50	100	0.96	0.3591
19:13681383:C:T	50	100	0.96	0.3513
19:13682188:G:A	50	100	0.93	0.02723
19:13682229:A:G	50	100	1	0.06318
19:13682451:G:A	50	100	0.98	0.03776
19:13682685:C:T	50	100	0.93	0.01598
19:13683944:C:T	50	98	0.93	0.08007
19:13684504:G:A	50	100	0.99	0.04267
19:13685570:G:A	50	98	0.86	0.1058
19:13685589:G:C	50	100	0.84	0.01797
19:13685652:C:A	50	100	0.98	0.04248
19:13685680:C:A	50	100	0.99	0.02905
19:13685691:G:C	50	100	0.8	0.02723
19:13687659:C:A	50	98	0.97	0.36870000000000003
19:13687702:T:A	50	100	0.99	0.06209
19:13688342:G:A	50	100	0.98	0.04285
19:13688669:G:A	50	100	0.83	0.06954
19:13688991:A:G	50	94	0.88	0.1605
19:13689327:G:A	50	100	0.96	0.01035
19:13689594:A:T	50	98	0.98	0.425
19:13689814:C:A	50	100	0.97	0.04139
19:13689895:A:G	50	98	0.99	0.4713
19:13690036:T:C	50	98	0.99	0.4717
19:13690100:G:A	50	98	0.99	0.4481
19:13690527:C:T	50	100	0.99	0.3922
19:13691946:G:A	50	100	0.99	0.3506
19:13692356:G:A	50	100	0.99	0.4263
19:13692403:T:C	50	100	0.99	0.4552
19:13692812:T:C	50	100	0.86	0.02705
19:13693594:C:T	50	100	0.99	0.35
19:13694393:C:T	50	98	0.99	0.03068
19:13694505:T:G	50	98	0.99	0.3918
19:13694777:T:G	50	100	0.99	0.03413
19:13694856:A:G	50	98	0.99	0.4468
19:13697154:T:C	50	100	0.88	0.03286
19:13697356:G:A	50	100	1	0.03631
19:13697694:G:A	50	100	0.98	0.3936
19:13697942:G:T	50	100	1	0.03649
19:13699317:A:G	50	98	0.97	0.3983
19:13700465:G:T	47	100	0.86	0.06609
19:13700682:G:A	50	100	1	0.03831
19:13700700:T:C	50	100	1	0.04067
19:13701049:G:A	50	100	1	0.03867
19:13701319:C:T	50	100	1	0.03722
19:13701397:C:T	50	100	1	0.03322
19:13702166:A:T	50	100	1	0.03722
19:13702377:C:G	50	100	1	0.03722
19:13702448:C:G	44	97.7	0.91	0.0354
19:13702538:T:C	44	86.4	0.97	0.4221
19:13702745:C:T	50	92	0.88	0.1658
19:13702853:G:A	48	91.7	0.65	0.02378
19:13702904:G:T	48	100	0.98	0.03577
19:13702906:C:T	49	100	0.98	0.03558
19:13703268:G:A	42	92.9	0.74	0.07571
19:13703741:G:A	40	97.5	0.86	0.08079
19:13703908:G:T	47	95.7	0.82	0.04412
19:13703923:C:T	48	100	0.99	0.03558
19:13704538:A:T	39	100	0.98	0.03341
19:13704548:A:C	50	100	0.98	0.0463
19:13704549:A:C	50	100	0.86	0.06972
19:13704571:C:A	50	100	0.97	0.03667
19:13704572:A:C	50	100	0.97	0.03667
19:13704575:A:C	50	100	0.96	0.3519
19:13704730:G:A	50	100	0.97	0.4152
19:13705859:T:C	50	100	1	0.04739
19:13706502:G:C	50	100	1	0.05574
19:13707503:T:C	50	100	1	0.04757
19:13709110:A:C	50	100	1	0.0256
19:13710545:T:C	50	100	1	0.03558
19:13710877:A:C	50	100	0.98	0.06264
19:13710925:C:T	50	100	0.97	0.3558
19:13711150:A:G	50	100	1	0.04757
19:13711837:G:A	50	100	1	0.06245
19:13712160:G:T	50	100	1	0.04739
19:13713144:C:T	50	100	1	0.03431
19:13713335:A:G	50	100	1	0.06627
19:13714413:A:G	50	100	0.99	0.07734
19:13714789:G:A	50	100	0.99	0.03341
19:13715126:C:T	50	100	0.99	0.07752
19:13715220:G:A	50	100	1	0.065
19:13715380:G:A	50	98	0.71	0.02905
19:13715601:G:A	49	100	0.99	0.03359
19:13716627:C:A	50	100	0.99	0.07171
19:13716641:T:C	50	100	0.99	0.07734
19:13716789:A:T	45	100	0.99	0.07716
19:13717816:C:T	50	100	0.95	0.04757
19:13718900:T:A	50	100	0.99	0.03177
19:13720186:G:A	50	100	0.99	0.04702
19:13720230:C:T	50	100	0.93	0.1046
19:13721750:G:A	50	100	0.98	0.1932
19:13721766:G:A	49	100	0.99	0.3931
19:13722701:G:A	50	100	0.99	0.4114
19:13722773:T:A	50	100	0.99	0.4152
19:13723190:T:G	50	100	0.99	0.1939
19:13723268:G:T	50	100	0.99	0.3691
19:13723430:A:G	50	100	0.99	0.415
19:13724180:A:G	50	100	0.99	0.3949
19:13724726:T:C	50	100	0.99	0.03177
19:13725167:G:A	50	100	0.99	0.4127
19:13725556:T:G	50	100	0.99	0.3962
19:13725764:G:A	50	100	0.99	0.4085
19:13726215:G:A	50	98	0.99	0.1937
19:13726450:C:T	50	100	0.99	0.3322
19:13726451:A:G	50	100	0.99	0.3965
19:13726648:A:C	50	100	0.99	0.4009
19:13726691:T:G	50	100	0.71	0.01107
19:13726797:G:A	50	100	0.99	0.4092
19:13726973:G:A	50	100	0.99	0.4092
19:13727192:C:T	34	82.4	0.97	0.4094
19:13727212:A:T	47	95.7	0.85	0.05065
19:13727219:A:T	44	97.7	0.8	0.01761
19:13727222:A:T	43	86	0.65	0.04539
19:13727261:C:T	44	88.6	0.96	0.3217
19:13728168:G:A	50	92	0.98	0.4176
19:13728435:T:C	50	98	0.98	0.3375
19:13728451:C:G	50	96	0.78	0.04956
19:13728479:C:T	50	98	0.86	0.03522
19:13728483:G:C	50	100	0.88	0.05138
19:13728659:G:T	50	96	0.82	0.07498
19:13729756:C:T	50	100	0.99	0.3878
19:13730027:T:C	50	100	1	0.3415
19:13730298:G:A	50	94	0.69	0.0492
19:13731020:C:A	49	100	1	0.3626
19:13731521:G:C	50	100	1	0.3413
19:13731539:G:C	50	100	1	0.3471
19:13731644:T:G	50	100	1	0.3413
19:13731696:G:T	50	100	1	0.3451
19:13732188:G:T	50	100	0.99	0.2386
19:13732419:T:C	50	100	0.99	0.2377
19:13732603:T:C	48	100	1	0.3413
19:13733459:C:T	50	100	0.99	0.2375
19:13734838:G:A	50	100	0.94	0.01017
19:13735507:G:A	50	100	1	0.3361
19:13735835:G:A	50	100	0.68	0.01144
19:13736085:G:A	49	98	0.99	0.3927
19:13736261:T:G	49	95.9	0.84	0.01616
19:13736282:G:A	50	96	0.88	0.02469
19:13736467:C:T	50	100	0.84	0.02106
19:13736759:C:T	50	100	0.98	0.2404
19:13736776:C:A	50	100	0.99	0.3927
19:13736894:G:C	50	100	0.99	0.4107
19:13737834:C:A	50	100	1	0.3401
19:13737886:G:C	50	100	1	0.3401
19:13738209:C:T	50	98	0.8	0.03341
19:13738815:G:A	50	96	0.8	0.1374
19:13738988:C:T	50	100	1	0.3406
19:13739021:A:G	50	100	0.92	0.04757
19:13739132:A:G	50	100	0.99	0.3916
19:13740259:C:T	50	100	1	0.4134
19:13740385:G:A	50	100	1	0.3956
19:13740620:C:T	50	100	0.8	0.03486
19:13741188:C:A	50	100	1	0.3954
19:13741219:A:G	50	100	0.88	0.02469
19:13741650:C:T	50	98	0.99	0.3952
19:13741689:C:T	50	100	0.98	0.3952
19:13741712:A:G	50	100	1	0.3952
19:13741743:A:C	50	100	0.77	0.03486
19:13742029:C:G	50	100	0.99	0.3502
19:13742388:C:T	50	100	0.99	0.3381
19:13742546:C:G	50	100	1	0.3949
19:13742898:A:C	50	100	1	0.3951
19:13743317:C:T	50	100	0.93	0.02669
19:13744036:C:A	50	100	0.99	0.3381
19:13744127:G:T	50	100	0.93	0.04067
19:13744268:T:C	50	100	1	0.01235
19:13744384:G:A	50	100	0.99	0.2378
19:13744763:A:C	50	100	0.99	0.3947
19:13744948:A:G	50	98	1	0.4034
19:13744949:T:C	50	100	1	0.4036
19:13745049:C:T	50	98	1	0.4034
19:13745571:C:T	50	98	0.84	0.03577
19:13745607:T:C	49	100	1	0.4034
19:13745608:G:A	49	100	0.99	0.3406
19:13746055:C:T	50	100	1	0.4034
19:13746287:G:T	50	100	0.99	0.3381
19:13746426:G:A	50	100	0.99	0.3404
19:13746922:T:C	50	100	0.99	0.3406
19:13746959:A:G	50	100	1	0.4034
19:13747031:A:G	50	100	1	0.4034
19:13747282:T:A	50	100	0.99	0.2378
19:13747784:C:T	50	100	1	0.404
19:13748048:G:T	50	100	1	0.4041
19:13748218:G:A	50	100	0.9	0.05719
19:13748453:C:T	50	100	0.99	0.396
19:13748501:C:G	50	98	0.85	0.03577
19:13749291:A:G	50	100	0.96	0.4043
19:13749331:A:G	50	100	0.96	0.3967
19:13750325:T:C	50	98	0.91	0.4038
19:13751158:C:G	50	100	0.84	0.04611
19:13751983:A:T	50	98	0.94	0.04611
19:13752013:T:C	50	100	0.88	0.01489
19:13752383:A:G	50	94	0.94	0.09513
19:13752518:T:G	50	100	0.92	0.02288
19:13752565:G:A	50	100	0.86	0.2707
19:13752635:T:C	50	100	0.97	0.04575
19:13752707:A:G	50	98	0.95	0.09296
19:13753282:C:T	50	100	0.85	0.01071
19:13753345:A:G	50	96	0.87	0.09405
19:13753351:G:A	50	98	0.92	0.3642
19:13754207:T:A	50	100	0.96	0.04539
19:13754256:C:T	50	100	0.94	0.3036
19:13754354:C:T	50	100	0.99	0.07898
19:13754421:C:T	50	100	0.99	0.09913
19:13754461:A:T	50	100	0.92	0.4855
19:13754462:T:C	50	100	0.92	0.4887
19:13754559:T:C	50	100	0.94	0.0118
19:13754616:C:G	50	100	0.97	0.0532
19:13754762:G:T	50	100	0.99	0.01543
19:13754805:C:T	50	100	0.9	0.01834
19:13754927:A:G	50	100	0.96	0.3851
19:13755176:A:T	50	96	0.9	0.01053
19:13755245:C:G	50	96	0.97	0.3967
19:13755322:G:A	50	98	0.97	0.3074
19:13755471:A:T	50	100	0.98	0.3085
19:13755475:A:T	50	100	0.98	0.3086
19:13755591:A:G	50	98	0.98	0.3991
19:13755964:A:C	50	100	0.99	0.07625
19:13755979:A:G	50	100	0.98	0.386
19:13756052:T:G	50	100	0.98	0.309
19:13756143:T:C	50	98	0.98	0.4174
19:13756600:G:C	50	100	0.98	0.3094
19:13756888:A:G	50	100	0.97	0.2889
19:13757303:A:G	50	100	0.95	0.463
19:13757686:A:G	50	98	0.99	0.1324
19:13757855:G:A	50	100	0.92	0.3252
19:13758437:G:A	50	98	0.97	0.4192
19:13758638:A:G	50	98	0.98	0.05737
19:13758943:C:T	50	100	0.98	0.05174
19:13759339:C:A	50	100	0.98	0.4975
19:13759413:C:T	50	100	0.98	0.4996
19:13759485:T:G	50	98	0.98	0.05737
19:13759502:G:T	50	98	1	0.05628
19:13759586:C:G	49	100	0.97	0.3593
19:13759693:A:G	50	100	0.99	0.01434
19:13759788:G:T	50	100	0.96	0.03813
19:13760214:G:A	50	98	1	0.0561
19:13760215:A:G	50	98	0.98	0.07825
19:13760597:A:T	50	100	0.96	0.3566
19:13760630:G:C	50	98	0.66	0.03068
19:13760679:A:G	50	98	0.99	0.04012
19:13760740:T:C	50	98	0.97	0.4234
19:13760979:G:A	50	98	1	0.05628
19:13761044:C:T	50	100	0.97	0.3604
19:13761426:G:A	50	100	0.96	0.3598
19:13761752:C:T	49	98	0.99	0.05628
19:13762279:G:A	50	98	0.99	0.05628
19:13762518:C:G	50	98	0.97	0.07716
19:13762884:G:C	50	98	0.98	0.05537
19:13763056:G:A	50	100	0.99	0.01598
19:13763182:C:A	50	100	0.98	0.1338
19:13763444:G:T	50	100	0.93	0.3626
19:13763615:T:G	50	100	0.97	0.02215
19:13763819:G:C	50	98	0.96	0.07589
19:13763874:T:G	50	100	0.96	0.02215
19:13764372:C:G	39	76.9	0.79	0.3477
19:13764812:T:C	44	81.8	0.89	0.4521
19:13765915:G:A	50	96	0.9	0.03486
19:13765916:T:G	50	100	0.92	0.06463
19:13766690:T:A	50	100	0.95	0.02959
19:13766787:G:A	49	100	0.95	0.01144
19:13766902:T:C	50	100	0.98	0.01289
19:13766911:G:A	50	100	0.96	0.02977
19:13766948:T:C	50	98	0.89	0.4615
19:13767118:C:T	49	98	0.86	0.1151
19:13767249:A:G	50	100	0.91	0.3981
19:13767450:C:G	50	100	0.96	0.03014
19:13767666:G:A	50	100	0.91	0.4744
19:13767921:T:C	50	96	0.76	0.01235
19:13767996:G:A	50	100	0.98	0.02179
19:13768716:A:G	50	100	0.95	0.02651
19:13768808:T:C	50	100	0.96	0.4395
19:13769323:C:T	50	100	0.94	0.02415
19:13769326:G:A	50	100	0.99	0.03813
19:13769368:G:T	50	98	0.96	0.4599
19:13769880:A:G	50	100	1	0.02469
19:13769891:G:A	50	100	1	0.02052
19:13770242:G:A	50	100	0.94	0.1013
19:13770739:C:T	50	100	0.86	0.01834
19:13770896:G:A	50	100	1	0.02052
19:13771238:G:C	50	100	0.92	0.2894
19:13771387:T:C	49	100	0.98	0.4403
19:13771447:T:C	50	100	0.98	0.4368
19:13771880:G:T	50	100	0.99	0.02233
19:13772127:G:C	50	100	1	0.06572
19:13772285:A:G	50	100	0.98	0.474
19:13772706:C:T	50	100	0.83	0.01107
19:13772821:C:A	50	100	0.94	0.102
19:13773118:C:A	50	100	0.98	0.06191
19:13773415:C:T	50	100	0.95	0.01198
19:13773498:A:G	50	100	0.99	0.4005
19:13773507:C:T	50	100	0.99	0.3963
19:13773841:G:A	50	100	1	0.3724
19:13773910:G:C	50	100	1	0.3724
19:13773986:T:C	50	100	1	0.3302
19:13774210:T:C	50	98	0.97	0.2522
19:13774313:A:G	50	100	0.98	0.427
19:13774424:T:C	50	100	1	0.03758
19:13774495:C:T	50	100	1	0.3348
19:13774623:C:A	50	100	1	0.3359
19:13774670:A:G	50	100	1	0.3359
19:13774800:A:G	50	100	1	0.3851
19:13774966:T:A	50	100	1	0.01598
19:13774995:G:A	50	100	1	0.03667
19:13775062:T:G	50	100	1	0.3417
19:13775298:T:C	50	100	1	0.3415
19:13775403:T:C	50	100	1	0.3785
19:13775409:A:C	50	100	1	0.02215
19:13776015:T:G	50	100	0.96	0.4168
19:13776364:G:A	50	100	1	0.3415
19:13776410:G:C	50	100	1	0.02233
19:13776801:G:A	50	100	1	0.3373
19:13776829:T:C	50	100	1	0.3373
19:13777041:T:C	50	100	0.82	0.01852
19:13777279:G:A	50	100	1	0.3373
19:13777366:G:A	50	100	1	0.02614
19:13777401:C:G	50	100	0.99	0.03395
19:13777478:A:G	50	100	0.98	0.4383
19:13777501:C:T	50	100	1	0.341
19:13777533:A:G	50	100	1	0.03577
19:13777552:A:G	50	100	0.99	0.3446
19:13777589:G:A	50	100	1	0.341
19:13777650:T:C	50	100	0.97	0.04757
19:13777672:T:C	50	100	1	0.3951
19:13777714:A:C	50	98	0.78	0.02796
19:13777744:C:T	50	100	0.86	0.03758
19:13778554:G:A	50	100	0.99	0.3357
19:13778575:A:G	50	100	1	0.04357
19:13778631:C:T	50	100	0.99	0.3357
19:13778697:A:C	50	100	1	0.02251
19:13778775:C:T	50	100	0.99	0.3355
19:13778855:C:T	50	100	0.99	0.3341
19:13778903:C:T	50	100	1	0.07516
19:13778976:T:C	50	100	0.97	0.2233
19:13779077:G:A	50	100	1	0.07516
19:13779139:T:C	50	100	1	0.02142
19:13779203:C:T	50	100	1	0.08297
19:13779391:A:G	50	98	0.96	0.2366
19:13779491:A:T	50	100	1	0.02142
19:13779799:C:A	50	100	1	0.07516
19:13780209:C:T	50	100	1	0.0216
19:13780245:G:A	50	100	0.99	0.02378
19:13780255:A:G	50	100	1	0.08297
19:13780282:C:T	50	100	0.9	0.02233
19:13780433:G:A	50	100	1	0.421
19:13780465:G:A	50	100	1	0.05356
19:13780510:C:T	50	100	1	0.3375
19:13780605:G:A	50	100	1	0.4218
19:13780648:C:T	50	100	1	0.4208
19:13780714:A:G	50	100	1	0.4434
19:13781027:G:A	50	100	1	0.4208
19:13781146:C:G	50	100	1	0.3373
19:13781221:G:A	50	100	1	0.3371
19:13781270:G:T	50	100	1	0.07516
19:13781471:G:T	50	98	1	0.3272
19:13781704:G:C	50	100	1	0.07553
19:13781853:A:G	50	100	1	0.07389
19:13781867:T:C	50	100	1	0.421
19:13781940:A:T	50	94	0.76	0.02923
19:13781942:T:G	50	92	0.83	0.2954
19:13781959:A:T	50	84	0.7	0.05973
19:13782009:C:T	50	100	1	0.07389
19:13782073:C:T	50	100	0.81	0.01797
19:13782242:A:G	50	100	1	0.4208
19:13782329:C:A	50	100	1	0.02124
19:13782533:A:C	50	100	1	0.3397
19:13782649:C:A	50	100	1	0.03377
19:13782946:C:G	50	100	1	0.08079
19:13782967:G:A	50	100	1	0.08079
19:13783252:A:G	50	100	1	0.08079
19:13783416:T:G	50	100	1	0.4208
19:13783482:A:C	50	100	1	0.07716
19:13783703:T:C	50	100	1	0.07298
19:13783836:C:T	50	100	1	0.06881
19:13783955:G:A	50	100	1	0.06572
19:13784066:C:A	50	100	1	0.06972
19:13784076:G:A	50	100	1	0.3428
19:13784172:G:A	50	100	1	0.0699
19:13784203:C:T	50	100	1	0.0659
19:13784271:G:C	50	100	1	0.343
19:13784284:A:C	50	92	0.61	0.06373
19:13784292:C:T	50	100	1	0.06972
19:13784807:T:C	50	100	1	0.06972
19:13785320:G:C	50	100	0.96	0.3027
19:13785482:G:T	50	100	1	0.07389
19:13785649:G:A	50	100	1	0.07389
19:13785706:C:T	50	100	1	0.07389
19:13785724:G:A	50	100	1	0.07317
19:13785851:A:G	49	100	0.99	0.07389
19:13786193:G:A	50	98	0.97	0.4893
19:13786773:G:A	50	100	1	0.07444
19:13786865:T:C	49	100	1	0.07444
19:13786952:A:G	50	100	0.99	0.4119
19:13786976:G:C	50	100	0.86	0.03794
19:13787022:T:C	49	100	0.99	0.07462
19:13787285:G:A	50	100	0.98	0.3371
19:13787335:T:A	50	100	1	0.07153
19:13787511:A:G	50	100	0.98	0.4119
19:13787582:C:T	50	100	0.98	0.3368
19:13787654:A:C	49	91.8	0.86	0.3351
19:13787676:C:A	48	87.5	0.95	0.3275
19:13787746:C:A	50	98	0.97	0.3273
19:13788409:G:A	50	98	0.93	0.1002
19:13788668:A:G	50	98	0.96	0.3054
19:13788948:A:C	50	96	0.73	0.02741
19:13789166:A:T	50	98	0.94	0.4593
19:13789245:A:G	50	100	0.88	0.1155
19:13789543:T:A	50	90	0.85	0.3337
19:13789855:G:A	50	100	0.87	0.0374
19:13790052:G:A	50	98	0.89	0.2529
19:13790167:G:A	50	96	0.9	0.2275
19:13790896:G:C	50	98	0.81	0.08678
19:13791130:G:T	50	100	0.92	0.01089
19:13791545:A:T	50	98	0.78	0.0955
19:13791547:A:T	50	94	0.8	0.2104
19:13791549:A:T	49	87.8	0.73	0.329
19:13791606:G:C	50	100	0.91	0.0187
19:13791714:T:C	50	100	0.97	0.02106
19:13792422:G:C	50	96	0.9	0.2436
19:13792574:G:C	50	96	0.89	0.2248
19:13792860:G:A	49	100	0.96	0.01089
19:13793867:C:A	50	100	0.74	0.01507
19:13794143:G:A	50	100	0.83	0.02614
19:13794757:T:C	50	100	0.93	0.01707
19:13795415:G:C	50	90	0.82	0.2578
19:13796991:C:T	50	100	0.91	0.1892
19:13797039:G:C	50	98	0.92	0.05392
19:13797549:G:A	50	98	1	0.02179
19:13797735:C:T	50	98	0.97	0.01779
19:13797810:A:G	50	94	0.92	0.1924
19:13798164:C:T	50	98	0.87	0.01198
19:13798340:G:T	50	100	0.98	0.01017
19:13798657:A:G	50	100	0.9	0.03014
19:13799073:G:A	50	100	0.78	0.03649
19:13799078:T:C	50	100	0.9	0.03032
19:13799725:G:A	50	100	0.9	0.08152
19:13800128:C:T	49	100	0.97	0.02288
19:13800356:C:G	50	100	0.92	0.03014
19:13800367:G:C	48	100	0.97	0.02288
19:13800392:A:C	50	100	0.99	0.01507
19:13800403:C:T	50	100	0.98	0.4159
19:13800441:A:G	50	100	0.68	0.02469
19:13800672:G:C	49	100	0.99	0.4528
19:13800759:C:T	50	100	0.99	0.4526
19:13800760:A:G	50	100	0.99	0.4526
19:13800805:A:G	50	100	0.99	0.4528
19:13801058:G:A	50	100	0.99	0.4535
19:13801088:A:G	50	100	0.92	0.2166
19:13801248:T:C	50	100	0.99	0.4548
19:13801417:G:A	50	100	0.99	0.4548
19:13801498:A:G	50	100	0.99	0.4548
19:13801688:C:T	50	90	0.71	0.03504
19:13802068:T:C	49	95.9	0.99	0.4546
19:13802069:G:T	49	95.9	0.99	0.4544
19:13802299:A:G	50	96	0.99	0.4544
19:13802356:C:G	50	98	0.82	0.01852
19:13802892:A:G	50	100	1	0.469
19:13802992:C:A	50	100	0.98	0.01452
19:13803126:C:T	50	100	0.98	0.02197
19:13803144:T:C	50	100	1	0.469
19:13803152:C:G	50	100	1	0.469
19:13803166:A:G	50	98	0.92	0.2001
19:13803174:G:A	50	100	0.99	0.01507
19:13803181:A:G	50	100	0.99	0.4691
19:13803283:G:A	50	100	0.99	0.01707
19:13803517:C:A	50	100	0.99	0.469
19:13803682:G:A	50	98	0.97	0.02324
19:13803863:G:A	50	100	0.98	0.4684
19:13803872:C:T	50	100	0.99	0.4673
19:13803893:A:G	50	100	0.99	0.4684
19:13804006:C:T	50	100	0.98	0.4651
19:13804159:G:A	50	100	0.99	0.4762
19:13804257:G:A	50	98	0.99	0.4659
19:13804399:G:T	50	100	0.99	0.4762
19:13804531:C:T	50	98	1	0.01834
19:13804644:T:C	50	100	0.98	0.01924
19:13804684:T:C	50	100	0.98	0.01924
19:13804742:C:T	50	100	0.94	0.04212
19:13804764:G:A	50	100	0.9	0.0187
19:13804816:G:A	50	100	0.99	0.02324
19:13804856:T:C	50	100	0.98	0.0207
19:13805170:G:A	50	100	0.99	0.02324
19:13805428:C:T	50	100	0.99	0.02197
19:13805596:T:C	50	100	0.98	0.0207
19:13805926:G:A	50	98	0.74	0.01216
19:13805999:T:G	50	100	0.98	0.0207
19:13806410:A:G	50	100	0.98	0.02106
19:13806450:C:T	50	100	0.98	0.4897
19:13806487:G:T	50	100	0.98	0.0207
19:13806582:T:C	50	100	0.98	0.0207
19:13806669:C:A	50	100	0.97	0.02088
19:13806674:A:G	50	96	0.77	0.05465
19:13806757:G:T	50	96	0.79	0.05229
19:13806882:C:T	50	100	0.86	0.01216
19:13806993:G:A	50	100	0.99	0.02324
19:13807052:C:A	50	94	0.96	0.2809
19:13807053:C:A	50	100	1	0.02179
19:13807164:G:A	50	100	0.78	0.02596
19:13807275:G:A	50	100	0.98	0.0207
19:13807327:T:C	46	93.5	0.96	0.3014
19:13807745:G:A	50	100	0.98	0.0207
19:13807748:T:C	50	100	0.98	0.0207
19:13807766:G:C	39	100	0.98	0.0207
19:13808038:T:G	50	100	0.98	0.0207
19:13808053:C:A	50	100	0.98	0.0207
19:13808065:C:T	50	100	0.98	0.0207
19:13808066:A:G	50	100	0.98	0.0207
19:13808215:G:A	50	100	0.98	0.0207
19:13808349:G:A	50	100	0.98	0.0207
19:13808387:G:C	50	100	0.98	0.0207
19:13808422:T:C	50	100	0.98	0.0207
19:13808458:G:A	50	100	0.98	0.02088
19:13808471:T:C	50	100	0.98	0.0207
19:13808610:G:A	50	100	0.86	0.04866
19:13808679:T:C	47	100	0.97	0.02088
19:13808733:C:G	48	100	0.95	0.01834
19:13808831:G:T	50	100	0.97	0.0207
19:13809552:G:A	50	100	0.95	0.02088
19:13809672:A:G	50	100	0.96	0.02088
19:13809817:G:A	50	100	0.95	0.01035
19:13809827:G:A	50	100	0.98	0.02088
19:13809874:T:C	50	100	0.98	0.02106
19:13810063:T:C	50	100	1	0.04194
19:13810140:A:G	50	100	1	0.02179
19:13810155:C:A	50	100	1	0.02179
19:13810379:A:G	50	100	1	0.0216
19:13810462:A:T	50	100	1	0.0216
19:13810481:C:T	50	100	0.99	0.01688
19:13810546:C:T	50	100	1	0.0216
19:13810649:A:G	50	100	1	0.0216
19:13810798:A:G	50	100	0.97	0.0216
19:13810876:T:C	50	100	1	0.03159
19:13810905:C:G	50	100	1	0.02179
19:13811007:A:G	49	100	1	0.0216
19:13811051:T:C	50	100	1	0.0216
19:13811103:T:C	50	100	0.99	0.01725
19:13811193:A:G	50	100	1	0.0216
19:13811217:G:A	50	100	1	0.0216
19:13811218:T:C	50	100	1	0.0216
19:13811340:G:A	50	100	0.96	0.0216
19:13811564:A:G	50	100	1	0.0216
19:13811651:T:C	50	100	1	0.0216
19:13811694:T:C	50	100	1	0.0216
19:13811705:A:C	50	100	1	0.0216
19:13811706:C:T	50	100	0.98	0.4749
19:13811783:C:A	50	100	1	0.0216
19:13811798:G:A	50	100	0.96	0.01035
19:13811870:A:T	50	100	1	0.0216
19:13812254:G:A	50	100	0.97	0.0216
19:13812438:G:C	50	100	0.96	0.01053
19:13812670:C:A	50	100	0.99	0.0216
19:13812903:A:G	50	100	1	0.0216
19:13812966:G:T	50	100	0.93	0.01852
19:13812984:C:T	50	100	0.74	0.01797
19:13813094:C:G	50	100	1	0.0216
19:13813577:G:A	50	100	1	0.0216
19:13813653:T:G	50	100	1	0.02578
19:13813683:A:G	50	100	1	0.0216
19:13813719:A:G	50	100	1	0.02179
19:13813794:A:G	50	100	1	0.0216
19:13814536:T:G	50	98	0.96	0.01053
19:13814641:A:G	50	100	1	0.01035
19:13815178:A:G	50	100	1	0.0216
19:13815232:C:T	50	100	1	0.01888
19:13815540:A:G	49	100	1	0.0216
19:13815884:A:T	50	100	1	0.0216
19:13815899:C:T	50	100	1	0.0216
19:13816362:A:G	50	100	1	0.0216
19:13816402:G:T	50	100	1	0.03177
19:13818235:G:A	50	100	0.96	0.4967
19:13818709:G:A	49	100	1	0.05501
19:13818730:A:C	49	100	1	0.01852
19:13819584:G:A	50	100	0.95	0.01035
19:13820415:T:C	50	100	0.92	0.01979
19:13820776:C:G	50	100	1	0.01035
19:13820878:C:G	50	100	0.96	0.4936
19:13820919:A:G	50	100	0.95	0.01035
19:13821584:T:C	50	100	0.99	0.01707
19:13821882:A:G	50	98	0.99	0.07171
19:13821946:C:T	50	100	0.91	0.4515
19:13822032:G:A	50	98	0.97	0.2792
19:13822570:T:C	50	100	0.98	0.4639
19:13823629:A:G	50	100	0.93	0.01035
19:13824584:T:C	50	100	0.94	0.02197
19:13824680:C:T	50	100	0.93	0.01035
19:13825016:C:T	50	100	0.85	0.03195
19:13825319:G:A	50	100	0.95	0.3132
19:13825332:G:A	50	100	0.95	0.3132
19:13825571:C:T	50	100	0.97	0.0935
19:13825743:C:T	50	100	1	0.01053
19:13825825:C:T	50	100	1	0.0187
19:13825826:G:A	50	100	0.97	0.1046
19:13826038:G:A	50	100	0.98	0.1069
19:13826304:G:A	50	100	1	0.03177
19:13826563:G:A	50	98	0.98	0.02015
19:13826745:A:G	50	100	1	0.01852
19:13826897:G:A	50	100	0.93	0.01017
19:13826903:A:G	50	100	1	0.03195
19:13826906:G:C	50	98	0.98	0.4604
19:13827066:C:G	50	100	1	0.03177
19:13827204:T:C	50	100	1	0.03177
19:13827343:A:G	50	100	1	0.03195
19:13827381:G:T	49	100	1	0.03195
19:13827468:G:C	50	100	1	0.05356
19:13827578:G:C	50	100	1	0.01834
19:13827619:A:G	50	100	1	0.03195
19:13827798:A:G	50	100	0.98	0.05356
19:13828037:G:C	50	100	0.98	0.05338
19:13828089:T:C	50	100	0.93	0.1028
19:13828184:G:A	50	100	0.98	0.05247
19:13828340:G:A	50	100	0.98	0.04938
19:13828526:G:A	50	100	1	0.04902
19:13828601:C:G	50	100	1	0.04884
19:13828781:C:T	50	100	0.99	0.03014
19:13828822:G:C	50	100	1	0.04847
19:13829174:G:A	50	100	0.98	0.02977
19:13829185:G:T	50	100	0.96	0.04884
19:13829311:C:T	50	96	0.96	0.2754
19:13829685:C:T	50	96	0.96	0.2671
19:13829693:T:C	50	100	0.91	0.02306
19:13829773:C:T	50	100	0.93	0.02306
19:13829804:A:G	50	100	0.92	0.02342
19:13830024:T:A	50	94	0.83	0.4181
19:13830145:G:C	50	94	0.92	0.3408
19:13830783:C:T	50	100	0.84	0.05664
19:13831407:A:G	50	96	0.94	0.3246
19:13831420:A:G	50	100	0.96	0.01126
19:13831657:G:A	50	100	0.86	0.02378
19:13831773:G:A	50	96	0.95	0.2992
19:13831890:T:A	50	100	0.95	0.01253
19:13833499:A:G	50	96	0.95	0.3353
19:13833664:C:T	50	96	0.96	0.4432
19:13833744:C:G	50	96	0.96	0.3106
19:13835640:C:A	46	84.8	0.77	0.05501
19:13836478:T:C	50	94	0.96	0.3542
19:13836955:T:C	50	100	0.82	0.01816
19:13837205:C:A	50	100	0.98	0.01271
19:13837498:G:A	50	96	0.95	0.3471
19:13837540:A:C	50	90	0.65	0.122
19:13837583:T:G	50	96	0.95	0.3635
19:13837848:C:T	50	96	0.96	0.3184
19:13837977:G:A	50	96	0.97	0.3517
19:13838937:C:T	50	98	0.95	0.2749
19:13839392:A:G	50	98	0.96	0.2941
19:13839407:G:C	50	98	0.96	0.2326
19:13839439:T:C	50	96	0.95	0.228
19:13839480:G:A	50	98	0.96	0.2326
19:13839507:T:C	50	96	0.95	0.3829
19:13840109:A:C	50	100	0.92	0.04448
19:13840976:G:A	50	100	0.88	0.03068
19:13841016:G:A	50	98	0.95	0.3729
19:13842306:T:G	50	98	0.98	0.4096
19:13842863:G:T	47	97.9	0.81	0.03722
19:13843522:A:C	50	98	0.97	0.3785
19:13843757:G:A	50	98	0.98	0.3974
19:13843819:T:G	50	98	0.98	0.4041
19:13844165:G:T	50	100	0.87	0.04285
19:13844347:G:A	50	98	0.98	0.3428
19:13844692:G:A	50	98	0.94	0.2505
19:13845265:C:A	50	100	0.95	0.03341
19:13845633:A:T	50	100	0.93	0.05683
19:13845711:A:G	50	96	0.94	0.2785
19:13845849:T:G	49	95.9	0.97	0.3971
19:13846353:G:A	50	100	0.86	0.02959
19:13846642:G:A	50	100	0.98	0.05047
19:13847203:G:T	49	100	0.96	0.04611
19:13847704:C:A	50	100	0.98	0.05065
19:13848271:C:T	50	100	0.93	0.03341
19:13849239:G:A	50	100	0.98	0.0118
19:13849481:C:T	50	100	0.9	0.02306
19:13849572:T:C	50	98	0.95	0.4212
19:13849617:G:A	50	100	0.9	0.02306
19:13849748:T:C	50	96	0.94	0.3738
19:13849990:G:C	50	98	0.95	0.3974
19:13850032:G:A	50	98	0.94	0.4205
19:13850312:G:T	50	98	0.93	0.3693
19:13850463:C:T	50	100	0.96	0.03141
19:13851016:A:T	50	100	0.94	0.05084
19:13852110:G:A	50	94	0.87	0.248
19:13852178:A:G	50	100	0.77	0.03431
19:13852450:T:A	50	92	0.74	0.02251
19:13853034:A:G	50	94	0.85	0.156
19:13853095:G:T	50	92	0.84	0.4753
19:13853177:A:C	50	100	0.72	0.03068
19:13853184:G:A	50	94	0.84	0.4288
19:13853338:T:C	50	100	0.88	0.08134
19:13853345:A:T	50	96	0.81	0.2077
19:13853849:G:A	50	100	0.69	0.02342
19:13854002:C:G	50	100	0.9	0.06663
19:13854329:A:G	50	100	0.7	0.02269
19:13854997:C:T	50	100	0.95	0.0216
19:13855077:G:A	50	100	0.85	0.02487
19:13855415:G:T	50	100	0.84	0.0216
19:13855560:A:G	50	96	0.86	0.2489
19:13855986:T:C	50	96	0.9	0.3072
19:13856120:G:A	50	100	0.87	0.02723
19:13856728:C:T	50	96	0.91	0.1405
19:13856865:A:T	50	100	0.89	0.3588
19:13857098:T:C	50	98	0.89	0.3638
19:13857182:A:G	50	96	0.9	0.1852
19:13857255:C:T	50	100	0.9	0.3526
19:13857502:G:A	49	95.9	0.89	0.4257
19:13857510:T:A	50	100	0.87	0.2609
19:13858100:T:C	49	100	0.85	0.03032
19:13858654:G:C	50	98	0.63	0.0187
19:13858940:T:A	50	100	0.63	0.02142
19:13859016:C:T	49	95.9	0.9	0.1525
19:13859648:T:C	50	100	0.85	0.0305
19:13859811:T:C	50	96	0.88	0.4208
19:13860226:C:T	50	100	0.8	0.01071
19:13860587:C:T	49	95.9	0.89	0.1447
19:13860672:T:C	50	100	0.88	0.425
19:13860705:G:A	50	100	0.92	0.06463
19:13861237:A:G	50	96	0.85	0.3649
19:13862110:C:G	50	100	0.86	0.01216
19:13862372:A:G	49	100	0.95	0.02124
19:13862659:T:C	49	95.9	0.85	0.1138
19:13862788:C:T	50	96	0.84	0.01852
19:13863850:G:T	50	100	0.86	0.08624
19:13863855:C:A	50	100	0.87	0.01997
19:13864563:A:G	50	88	0.78	0.498
19:13864712:T:G	50	100	0.92	0.01761
19:13865845:C:T	50	100	0.76	0.01126
19:13866029:T:C	50	100	0.71	0.01126
19:13866050:A:G	50	100	0.67	0.01325
19:13866137:G:A	50	98	0.79	0.09804
19:13867050:C:G	50	100	0.88	0.01888
19:13867479:G:A	50	100	0.73	0.1255
19:13868317:C:T	50	100	0.78	0.01834
19:13868490:G:A	50	98	0.8	0.03558
19:13869073:T:G	50	82	0.69	0.4513
19:13869094:G:A	50	98	0.8	0.04176
19:13869175:A:T	50	94	0.73	0.0768
19:13870816:C:T	50	100	0.92	0.05755
19:13871192:G:A	50	98	0.94	0.04611
19:13871734:G:C	50	100	0.95	0.01071
19:13872137:G:A	50	98	0.8	0.04902
19:13872360:A:G	50	100	0.78	0.1796
19:13872697:C:A	50	100	0.98	0.01253
19:13872750:C:G	50	100	0.74	0.0118
19:13872970:A:G	50	100	0.96	0.05447
19:13873016:T:C	50	100	0.94	0.05029
19:13873037:C:G	50	98	0.81	0.1794
19:13873314:C:G	50	100	0.97	0.05011
19:13873323:T:C	50	100	0.97	0.05011
19:13874091:C:T	50	100	0.83	0.1797
19:13875189:T:C	43	97.7	0.71	0.03377
19:13875190:T:C	47	95.7	0.84	0.04212
19:13875657:C:T	50	96	0.94	0.0256
19:13875741:G:A	50	100	0.97	0.04194
19:13876047:C:T	50	96	0.85	0.2961
19:13876372:C:G	50	98	0.93	0.3381
19:13876946:G:T	50	100	0.99	0.03032
19:13876960:C:A	50	100	0.99	0.03032
19:13876969:T:C	50	100	0.99	0.03068
19:13877226:C:T	50	100	0.98	0.2249
19:13877602:A:G	50	100	0.99	0.3776
19:13878208:G:A	50	100	0.99	0.3317
19:13878739:C:T	50	100	1	0.03086
19:13879095:A:G	50	100	1	0.3778
19:13879312:G:A	50	100	0.98	0.2233
19:13879356:A:G	50	100	0.96	0.01307
19:13879659:C:A	50	100	1	0.01307
19:13879957:T:C	50	100	1	0.392
19:13880177:A:G	50	100	1	0.01271
19:13880617:C:G	50	100	1	0.02614
19:13881007:A:G	50	100	1	0.02614
19:13881274:G:T	50	100	1	0.01525
19:13881376:G:T	50	100	1	0.04267
19:13882086:T:C	50	98	1	0.03086
19:13882100:G:T	50	100	1	0.3607
19:13882163:G:A	50	100	1	0.02633
19:13882211:C:T	50	100	1	0.03086
19:13882586:C:T	50	100	1	0.02633
19:13882644:C:T	50	100	1	0.3577
19:13884468:A:T	50	100	0.97	0.03014
19:13884713:A:G	50	100	1	0.3584
19:13884752:C:T	50	100	1	0.01289
19:13884988:G:A	50	100	0.99	0.228
19:13885011:C:T	50	100	1	0.01198
19:13885409:G:T	50	98	0.7	0.04829
19:13885580:A:G	50	100	1	0.3918
19:13885774:G:A	50	100	1	0.3462
19:13885834:T:C	50	100	0.99	0.3462
19:13886301:C:T	50	98	0.88	0.01561
19:13886580:C:A	50	100	1	0.3582
19:13886775:C:A	49	100	1	0.3582
19:13886780:C:T	50	100	1	0.01198
19:13886883:G:A	50	100	1	0.228
19:13887323:C:T	50	100	1	0.3582
19:13887337:G:A	50	100	1	0.3582
19:13887354:C:T	50	100	1	0.3582
19:13887757:A:G	50	100	1	0.3582
19:13887851:A:C	49	100	1	0.3582
19:13888018:A:G	50	100	1	0.3582
19:13888081:T:C	50	100	1	0.01198
19:13888373:C:T	49	95.9	0.89	0.01398
19:13888377:C:T	50	100	1	0.3582
19:13888444:G:A	50	100	0.97	0.03014
19:13888613:T:C	50	100	1	0.358
19:13888927:G:C	49	100	1	0.3462
19:13888932:C:T	50	100	1	0.02633
19:13888984:A:G	50	100	1	0.3582
19:13889357:T:C	50	100	1	0.3582
19:13889587:A:G	50	100	1	0.3582
19:13890057:C:T	50	100	1	0.3462
19:13890415:T:C	50	100	1	0.01198
19:13890639:C:T	50	100	0.98	0.01434
19:13890703:C:A	50	100	1	0.392
19:13890999:C:T	50	100	0.94	0.01652
19:13891138:A:T	48	95.8	0.8	0.1126
19:13891212:C:T	50	100	0.81	0.01507
19:13891298:C:T	50	100	1	0.03105
19:13892003:G:A	50	100	1	0.0423
19:13892092:G:A	48	100	1	0.3462
19:13892118:C:T	50	100	1	0.3918
19:13892314:A:G	50	100	1	0.3918
19:13892438:T:A	49	100	1	0.02288
19:13892477:C:G	50	100	0.98	0.01434
19:13892606:T:G	50	100	1	0.3462
19:13893049:G:A	50	100	0.96	0.01652
19:13893083:C:T	50	100	1	0.3462
19:13893156:G:C	50	96	0.74	0.02487
19:13893780:G:A	50	96	0.8	0.06191
19:13894805:A:G	50	100	1	0.2712
19:13894935:T:C	50	100	1	0.04267
19:13895469:A:G	50	100	0.75	0.0216
19:13895487:C:A	50	100	0.96	0.03014
19:13895752:A:G	50	100	1	0.3462
19:13896035:C:T	50	100	1	0.04285
19:13896333:T:C	50	100	1	0.3582
19:13896650:G:A	50	98	0.9	0.01489
19:13896694:A:T	50	100	1	0.3491
19:13896883:G:A	50	100	1	0.228
19:13897709:A:C	50	100	1	0.01198
19:13898656:G:C	50	100	1	0.3462
19:13898704:C:A	50	100	1	0.3918
19:13899291:G:T	50	100	1	0.03032
19:13900120:A:G	50	100	1	0.3582
19:13900374:G:A	50	100	1	0.3582
19:13900409:A:G	50	100	1	0.3582
19:13900674:C:G	50	100	0.98	0.01434
19:13901097:C:T	50	100	1	0.3918
19:13901352:A:G	50	100	1	0.3582
19:13902019:C:T	50	100	1	0.3582
19:13902242:T:C	49	100	1	0.3582
19:13902355:T:C	50	100	1	0.3578
19:13902400:G:A	50	100	1	0.3462
19:13902974:G:A	50	100	1	0.3582
19:13903399:A:G	50	100	1	0.3582
19:13903688:T:A	49	98	1	0.3582
19:13904008:C:A	50	100	1	0.04267
19:13904593:C:T	50	100	1	0.01198
19:13904630:C:T	50	98	0.82	0.08061
19:13904898:C:A	50	100	1	0.3469
19:13905002:T:C	50	100	1	0.3499
19:13905123:A:G	50	100	1	0.3934
19:13905375:A:G	50	100	0.99	0.3686
19:13905400:T:C	50	98	1	0.3682
19:13905961:G:A	50	100	0.99	0.3293
19:13906020:A:G	50	100	0.99	0.3293
19:13907367:C:T	50	100	0.94	0.04412
19:13908098:C:T	50	100	0.95	0.04121
19:13908521:T:C	50	100	0.98	0.3945
19:13908557:C:A	50	100	0.99	0.0305
19:13909186:C:G	50	98	0.96	0.05937
19:13909760:T:C	49	100	0.96	0.3489
19:13910121:G:A	50	100	0.95	0.3586
19:13910496:G:A	50	100	0.98	0.06318
19:13912011:A:G	50	98	0.96	0.4552
19:13912378:G:A	50	100	1	0.09713
19:13912682:T:C	50	98	0.96	0.3016
19:13912817:T:C	50	98	0.96	0.2954
19:13912897:T:C	50	100	1	0.1505
19:13914706:T:C	50	100	1	0.1516
19:13915066:T:C	50	100	0.99	0.03105
19:13915122:G:A	50	100	1	0.15
19:13915145:A:G	50	100	1	0.15
19:13915308:T:C	50	100	0.99	0.15
19:13915866:C:T	50	100	0.98	0.03776
19:13916308:T:G	50	98	0.72	0.01471
19:13916465:G:A	50	96	0.76	0.05247
19:13916468:G:A	50	100	0.96	0.06191
19:13916839:C:T	50	98	0.96	0.4648
19:13917651:C:A	50	100	1	0.01943
19:13918456:A:C	50	96	0.96	0.455
19:13918814:A:C	50	100	1	0.06391
19:13918845:G:C	50	100	0.99	0.04503
19:13919352:G:T	50	100	1	0.06155
19:13919477:T:C	50	100	1	0.1309
19:13919602:G:C	50	100	1	0.06137
19:13919692:T:A	50	100	1	0.06663
19:13919708:G:A	50	100	1	0.1309
19:13919876:T:C	50	98	0.96	0.4566
19:13920092:T:A	50	100	0.96	0.02142
19:13920306:C:G	50	100	0.99	0.02052
19:13920513:A:G	50	100	0.83	0.04375
19:13921258:T:A	50	100	1	0.03922
19:13921949:A:C	50	100	0.99	0.1307
19:13922336:C:G	50	100	0.98	0.0118
19:13922710:A:G	50	90	0.8	0.04049
19:13922724:G:A	50	100	0.98	0.0118
19:13923031:A:G	50	100	0.99	0.06118
19:13923128:A:G	50	98	0.96	0.4582
19:13923290:T:C	50	100	0.99	0.02033
19:13923872:C:T	50	100	0.98	0.02106
19:13925107:G:A	50	100	0.98	0.1371
19:13925396:T:C	50	100	0.98	0.1349
19:13925437:G:A	50	100	0.99	0.07462
19:13925931:A:T	45	97.8	0.74	0.02524
19:13925933:A:T	43	86	0.72	0.04975
19:13925939:T:A	43	93	0.76	0.04938
19:13925961:C:T	47	91.5	0.93	0.06718
19:13925976:G:A	47	91.5	0.95	0.04285
19:13925990:A:G	47	93.6	0.91	0.03504
19:13925996:G:A	46	93.5	0.88	0.04031
19:13925998:G:A	46	93.5	0.91	0.03504
19:13926013:T:C	46	95.7	0.96	0.03014
19:13926024:A:G	46	93.5	0.86	0.04248
19:13926030:A:G	42	97.6	0.81	0.02651
19:13926127:G:A	49	100	0.86	0.02179
19:13926281:A:G	50	100	0.97	0.1318
19:13926932:A:C	50	98	0.98	0.1126
19:13926955:C:T	50	98	0.94	0.2867
19:13927289:G:A	50	98	0.95	0.3164
19:13927777:A:G	50	98	0.94	0.2242
19:13927978:C:T	50	94	0.78	0.1363
19:13928551:C:T	50	100	0.92	0.1004
19:13928667:C:T	50	100	1	0.02052
19:13928771:C:A	49	98	0.79	0.05229
19:13929810:G:C	48	97.9	0.9	0.03159
19:13929832:T:G	42	100	0.88	0.1126
19:13929968:C:T	49	100	1	0.02669
19:13930083:G:A	50	100	0.9	0.08787
19:13930166:G:A	50	100	0.96	0.02197
19:13930558:G:C	50	100	0.98	0.1206
19:13930788:G:A	50	100	0.98	0.1207
19:13931078:C:G	50	98	0.98	0.1993
19:13931157:A:G	50	100	1	0.01961
19:13931448:A:G	50	96	0.92	0.3397
19:13931860:G:A	50	100	0.87	0.01561
19:13932410:A:G	50	100	0.98	0.1993
19:13932816:A:C	50	100	0.66	0.01652
19:13932861:C:T	50	100	0.99	0.01398
19:13933030:C:T	50	100	1	0.0276
19:13933474:G:A	50	98	0.84	0.04121
19:13933574:G:A	50	100	1	0.01906
19:13933667:G:C	50	100	1	0.02741
19:13933749:G:A	50	100	1	0.01961
19:13934220:G:A	50	100	0.9	0.0837
19:13934526:T:C	46	93.5	0.86	0.1554
19:13934529:G:A	50	98	0.96	0.02088
19:13934697:C:A	50	100	1	0.01943
19:13934713:T:C	50	100	0.96	0.01979
19:13934865:G:C	50	100	0.99	0.01398
19:13934905:A:G	50	100	1	0.01961
19:13935054:G:A	50	100	1	0.01961
19:13935178:T:C	50	94	0.86	0.02705
19:13936102:T:A	50	100	0.99	0.01943
19:13936743:C:T	40	87.5	0.9	0.3362
19:13937774:G:C	50	100	0.98	0.2015
19:13938226:C:A	50	100	1	0.01126
19:13938330:G:C	50	96	0.94	0.3395
19:13938378:G:A	50	94	0.94	0.3468
19:13938607:G:A	50	100	1	0.01398
19:13939091:A:G	50	100	1	0.0187
19:13939692:T:G	50	100	1	0.07589
19:13940028:A:G	50	100	1	0.07571
19:13940082:C:T	50	98	1	0.08297
19:13940105:C:G	50	100	1	0.01126
19:13940297:C:T	50	100	1	0.06463
19:13940299:C:T	50	100	0.87	0.03813
19:13942138:T:G	50	100	1	0.01126
19:13942540:C:T	50	100	0.98	0.01707
19:13942636:T:C	50	100	1	0.01616
19:13943025:C:T	50	100	1	0.01961
19:13943122:C:A	50	100	1	0.01126
19:13943374:G:C	50	100	1	0.06264
19:13943484:T:C	50	100	1	0.06264
19:13943580:G:A	50	98	0.88	0.01035
19:13943602:A:C	50	100	1	0.06264
19:13943665:T:A	50	96	0.79	0.03232
19:13943714:A:G	50	100	1	0.08261
19:13943803:C:T	50	100	1	0.08261
19:13943964:T:A	50	100	1	0.06264
19:13944602:T:C	50	100	1	0.06264
19:13944763:G:T	49	100	0.99	0.06282
19:13945783:T:C	50	100	0.99	0.08061
19:13945974:C:T	50	100	0.99	0.08061
19:13947292:T:C	50	100	1	0.01561
19:13947302:G:A	49	100	0.97	0.0659
19:13948078:G:C	50	100	0.97	0.07771
19:13948341:C:T	50	100	0.97	0.04503
19:13948658:T:C	49	100	0.96	0.04611
19:13950528:G:A	50	100	0.99	0.04448
19:13950667:G:A	50	98	0.94	0.1142
19:13950793:T:C	50	100	1	0.03014
19:13951077:T:A	50	98	1	0.01253
19:13951263:T:C	50	100	1	0.01198
19:13951345:A:G	50	100	1	0.01198
19:13951423:C:A	49	100	0.87	0.04085
19:13951631:A:G	50	100	0.95	0.1481
19:13951634:C:A	50	98	0.84	0.01235
19:13952859:G:A	47	100	1	0.01634
19:13952994:T:C	50	100	0.85	0.08914
19:13953549:A:G	50	100	1	0.01198
19:13954262:G:A	50	100	0.92	0.1015
19:13954529:T:C	50	100	0.93	0.1456
19:13954676:A:G	50	100	0.86	0.339
19:13954705:T:G	50	100	0.93	0.03431
19:13954722:A:C	50	92	0.87	0.4237
19:13955031:A:T	50	100	1	0.01107
19:13955131:C:A	50	100	0.98	0.07825
19:13955349:A:G	50	100	1	0.0187
19:13955865:C:G	50	100	0.99	0.03413
19:13956004:C:T	50	100	0.98	0.01325
19:13956045:T:C	50	100	1	0.0138
19:13956072:T:C	50	100	1	0.02124
19:13956204:G:A	50	100	1	0.02124
19:13956304:C:T	50	100	0.94	0.02233
19:13956650:T:C	50	100	0.99	0.02651
19:13957034:G:A	50	100	1	0.02106
19:13957898:C:T	50	98	0.82	0.1122
19:13958271:C:T	50	96	0.94	0.4818
19:13958377:T:C	50	100	0.98	0.03722
19:13958460:T:C	50	100	1	0.02106
19:13958519:T:C	50	100	1	0.02106
19:13958598:C:T	50	100	1	0.03377
19:13958603:T:C	50	100	1	0.02106
19:13958665:G:A	50	100	1	0.04139
19:13958756:T:C	50	100	0.99	0.05846
19:13959273:T:C	50	100	0.99	0.1294
19:13959526:G:A	50	100	0.99	0.1362
19:13959738:G:A	50	100	1	0.0276
19:13959948:C:T	50	100	1	0.02106
19:13960128:C:T	50	100	0.95	0.0256
19:13960196:T:C	50	100	1	0.01816
19:13961051:C:G	50	100	1	0.104
19:13961858:C:T	50	100	1	0.01761
19:13961922:G:A	50	92	0.9	0.337
19:13961969:A:G	50	100	0.93	0.02324
19:13962599:G:A	50	100	0.99	0.02959
19:13962612:C:T	50	100	1	0.01253
19:13962660:G:A	50	100	1	0.01525
19:13963118:G:A	50	100	1	0.01271
19:13963485:G:A	49	100	0.97	0.02542
19:13963797:C:A	50	100	1	0.01688
19:13964149:C:G	50	100	0.88	0.01688
19:13964402:A:T	48	89.6	0.9	0.404
19:13964403:A:T	47	97.9	0.69	0.02342
19:13964642:G:A	50	100	1	0.03232
19:13964771:A:G	50	100	1	0.01816
19:13964913:G:C	50	100	1	0.01816
19:13964977:G:C	50	100	0.97	0.03395
19:13965566:T:C	50	100	1	0.04194
19:13966999:A:G	50	100	1	0.06935
19:13967068:A:C	50	100	1	0.06754
19:13967447:G:A	50	100	1	0.01525
19:13967530:G:A	50	98	0.87	0.04938
19:13967622:A:G	50	100	1	0.01816
19:13967817:C:T	50	100	0.97	0.02542
19:13968008:C:A	50	100	1	0.04121
19:13968115:A:G	50	100	1	0.06754
19:13968117:A:G	50	100	1	0.06754
19:13968125:G:A	50	100	1	0.06754
19:13968171:T:C	50	100	1	0.04121
19:13968230:G:C	50	100	0.97	0.02542
19:13968440:T:C	50	100	1	0.01271
19:13969078:G:A	50	100	1	0.06772
19:13969172:G:A	50	100	1	0.01816
19:13969230:C:T	50	100	1	0.03341
19:13969518:C:T	49	100	0.99	0.01816
19:13969680:G:A	49	98	0.8	0.06518
19:13969877:G:A	50	100	1	0.04121
19:13970265:G:T	49	100	1	0.04121
19:13970331:T:C	50	100	1	0.04121
19:13970467:G:C	50	100	1	0.06935
19:13970849:C:T	50	100	1	0.02614
19:13971049:T:C	50	100	1	0.06917
19:13971085:A:G	50	100	1	0.06736
19:13971389:C:T	50	100	1	0.01816
19:13971722:A:T	50	100	0.96	0.02015
19:13971748:G:A	50	100	1	0.02614
19:13971999:C:T	50	100	1	0.01035
19:13972063:C:G	50	100	1	0.01525
19:13972472:G:A	50	100	0.92	0.03286
19:13972519:T:C	50	100	1	0.01525
19:13972523:G:T	50	100	1	0.07317
19:13972532:T:C	50	100	1	0.01525
19:13972949:T:C	50	86	0.82	0.4374
19:13974400:C:T	50	100	1	0.03758
19:13974688:C:T	50	100	1	0.01616
19:13975560:G:A	50	100	1	0.02342
19:13975701:G:C	50	98	0.95	0.4731
19:13975839:G:A	50	100	1	0.01525
19:13976220:G:A	50	100	1	0.03105
19:13976434:C:T	50	100	0.98	0.01779
19:13976444:G:A	50	100	1	0.01525
19:13976595:G:T	50	100	1	0.01525
19:13976645:T:G	50	98	0.96	0.2084
19:13977025:G:A	50	100	1	0.01525
19:13977275:T:C	50	100	0.96	0.03577
19:13977480:G:A	50	100	1	0.01525
19:13977889:G:A	50	100	1	0.0256
19:13978365:G:A	50	100	1	0.03086
19:13978694:T:C	50	100	0.99	0.07171
19:13980164:G:A	50	100	1	0.03086
19:13980376:G:A	50	100	1	0.01525
19:13980551:A:G	50	100	0.98	0.06808
19:13980591:A:G	50	100	1	0.01398
19:13981102:A:G	50	100	0.97	0.08569
19:13981197:A:G	50	100	1	0.04775
19:13981569:C:G	50	100	1	0.01398
19:13981791:G:C	50	100	1	0.01525
19:13982099:G:A	50	100	0.98	0.08515
19:13982157:C:T	50	100	1	0.02542
19:13982187:T:C	50	100	1	0.01416
19:13982281:T:C	50	100	1	0.02542
19:13982298:G:A	50	100	1	0.01525
19:13982373:G:A	50	100	1	0.01398
19:13982786:T:C	50	96	0.89	0.221
19:13982994:C:G	50	100	1	0.03086
19:13983318:G:A	50	100	1	0.02015
19:13983767:C:T	50	100	0.99	0.01525
19:13983972:G:A	50	100	1	0.01398
19:13984026:G:A	50	100	1	0.01398
19:13984891:G:A	50	100	1	0.01416
19:13984927:T:G	50	100	0.97	0.2611
19:13985138:C:A	50	100	1	0.01398
19:13985396:T:A	50	100	1	0.0256
19:13986037:T:A	49	98	0.93	0.01325
19:13986085:A:C	50	100	1	0.01398
19:13986316:C:G	49	100	1	0.01979
19:13986638:C:T	50	100	1	0.01797
19:13986922:C:A	50	100	0.97	0.03105
19:13987102:G:C	50	98	0.93	0.01325
19:13987226:G:A	50	100	1	0.01071
19:13987398:T:C	50	100	0.96	0.04757
19:13987876:A:G	50	100	1	0.04757
19:13988125:C:T	50	100	0.95	0.01797
19:13988192:A:G	50	100	0.97	0.08188
19:13988533:T:C	50	100	0.99	0.01507
19:13989175:C:T	50	100	0.98	0.0216
19:13989435:G:A	50	100	0.99	0.2024
19:13989555:C:G	49	100	0.98	0.07643
19:13989608:T:G	50	100	0.94	0.01053
19:13990837:C:G	50	100	1	0.07171
19:13991026:T:G	50	100	0.9	0.0492
19:13991097:G:A	50	100	0.98	0.05428
19:13991457:G:C	50	100	1	0.07171
19:13991576:C:T	50	98	0.96	0.05174
19:13991782:T:C	50	100	1	0.07171
19:13992127:G:A	50	100	0.96	0.01688
19:13992864:A:G	50	100	0.99	0.09749
19:13993102:T:G	50	100	0.99	0.2509
19:13993439:G:A	50	100	0.98	0.25
19:13993709:G:A	50	100	1	0.01652
19:13994418:T:C	50	100	1	0.02052
19:13994481:C:T	50	100	0.97	0.09985
19:13994905:T:C	45	95.6	0.87	0.02106
19:13995824:T:C	50	100	0.99	0.01525
19:13995899:G:A	46	100	0.99	0.02451
19:13995959:C:T	50	100	1	0.09749
19:13996177:T:C	50	100	0.98	0.01525
19:13996242:G:T	50	100	0.98	0.01507
19:13996250:G:C	50	100	0.82	0.02179
19:13996440:G:A	50	100	1	0.01017
19:13996658:C:T	50	100	0.98	0.01525
19:13997181:T:C	50	100	1	0.01688
19:13997324:C:T	50	100	1	0.03141
19:13997341:T:C	50	100	1	0.06481
19:13997401:C:T	50	100	0.97	0.01525
19:13997455:T:C	50	100	1	0.0719
19:13997643:A:G	50	100	1	0.0719
19:13997886:G:A	50	100	1	0.01707
19:13998218:C:T	50	100	1	0.01961
19:13998635:G:A	50	100	0.96	0.0158
19:13998720:C:T	50	100	0.91	0.0492
19:13999199:G:A	50	100	1	0.01707
19:13999711:C:T	50	98	0.98	0.3479
19:13999843:C:T	50	100	1	0.01652
19:14001454:C:T	50	100	0.9	0.01725
19:14001753:T:C	50	100	1	0.03595
19:14002228:C:T	50	100	1	0.05447
19:14002903:G:A	50	100	0.74	0.03486
19:14003142:T:C	50	100	0.98	0.4922
19:14003206:C:G	50	100	1	0.05447
19:14003503:G:A	50	100	0.98	0.03068
19:14003676:C:T	50	100	1	0.05447
19:14004380:C:T	50	100	0.98	0.0138
19:14005669:G:A	50	98	0.9	0.01325
19:14006044:T:C	50	100	1	0.0472
19:14006282:C:G	50	100	1	0.01634
19:14006630:A:G	50	100	1	0.01688
19:14006820:T:C	50	100	1	0.05356
19:14006998:A:G	50	100	1	0.02542
19:14007071:G:T	49	100	1	0.02542
19:14007532:A:C	50	100	0.98	0.01507
19:14007705:T:G	50	98	0.98	0.4927
19:14008314:C:T	50	100	0.96	0.02106
19:14008326:T:C	50	100	0.97	0.01525
19:14008491:C:G	50	100	0.97	0.01525
19:14008810:A:G	50	100	0.98	0.4931
19:14008920:G:C	50	100	1	0.03922
19:14009109:T:C	49	100	0.86	0.02197
19:14009257:T:C	50	100	0.98	0.4927
19:14009391:G:A	50	100	0.97	0.01525
19:14009806:A:G	50	100	0.97	0.2809
19:14009882:G:A	50	100	0.88	0.02197
19:14010096:A:C	50	100	0.97	0.01525
19:14010299:A:C	50	100	0.98	0.01507
19:14010541:C:T	49	100	1	0.01452
19:14010753:T:C	50	100	1	0.01616
19:14010975:A:G	50	100	1	0.07662
19:14011086:C:G	50	100	1	0.02088
19:14011589:G:A	50	100	0.97	0.09768
19:14011751:T:C	50	100	1	0.02524
19:14011971:T:C	50	100	0.94	0.01434
19:14012114:G:T	50	98	0.96	0.2751
19:14012359:C:T	50	96	0.81	0.01743
19:14012607:A:G	50	100	1	0.02124
19:14012805:G:A	50	100	0.98	0.02977
19:14013501:G:A	50	100	0.95	0.03667
19:14013607:G:C	50	98	0.92	0.06645
19:14014237:C:G	50	100	0.95	0.01216
19:14014599:T:C	50	100	0.93	0.06282
19:14015008:T:C	50	100	0.96	0.02832
19:14015053:G:T	50	100	0.9	0.03776
19:14015054:G:A	50	100	0.94	0.06282
19:14015071:A:G	50	100	0.94	0.07516
19:14015080:C:T	50	100	0.97	0.1434
19:14015143:C:A	50	100	0.94	0.06282
19:14015149:C:T	50	100	1	0.01888
19:14015162:A:T	50	100	0.94	0.06282
19:14015169:A:T	50	100	0.94	0.06282
19:14015227:T:C	50	100	0.83	0.07807
19:14015239:A:G	50	100	1	0.01888
19:14015851:A:C	50	100	0.92	0.04176
19:14016224:T:A	50	90	0.96	0.3682
19:14016330:C:T	50	92	0.95	0.2649
19:14016597:A:G	50	94	0.95	0.423
19:14016942:T:C	50	100	0.98	0.2816
19:14016943:G:A	50	100	0.98	0.2814
19:14017047:T:C	50	100	0.98	0.3473
19:14017339:T:G	50	100	0.97	0.2551
19:14017535:A:C	50	98	0.96	0.3126
19:14017537:C:T	50	100	0.92	0.04103
19:14017624:T:C	50	96	0.98	0.3509
19:14017916:A:G	50	96	0.92	0.2137
19:14017969:G:A	50	100	0.94	0.08787
19:14018028:G:A	50	100	0.99	0.01235
19:14018030:T:C	50	100	0.89	0.02705
19:14018096:A:C	50	98	0.98	0.197
19:14018266:T:G	50	100	0.87	0.02814
19:14018349:C:T	50	100	0.98	0.2191
19:14018533:A:G	50	98	0.97	0.1812
19:14018588:G:A	50	96	0.96	0.1828
19:14018651:C:A	50	100	1	0.01253
19:14018839:C:A	49	98	0.96	0.1561
19:14019403:T:C	50	100	0.99	0.2151
19:14020027:C:T	50	96	0.81	0.09967
19:14020318:G:C	49	93.9	0.98	0.4149
19:14020709:T:A	44	90.9	0.95	0.2769
19:14020715:A:G	49	100	0.99	0.01816
19:14021379:G:A	49	100	0.92	0.01725
19:14021728:C:T	50	100	1	0.01271
19:14021847:A:G	50	100	0.93	0.02378
19:14021850:G:C	50	100	0.99	0.2128
19:14022455:G:C	50	100	0.79	0.01471
19:14022898:C:T	50	98	0.95	0.02469
19:14023360:T:C	50	100	0.99	0.2146
19:14023567:A:G	50	100	0.97	0.03976
19:14023686:G:T	50	100	0.98	0.1211
19:14024219:T:A	50	100	0.97	0.03994
19:14024296:G:A	50	100	0.95	0.4241
19:14024844:C:T	50	100	0.97	0.362
19:14025801:C:T	50	100	0.97	0.03994
19:14025889:T:C	50	100	0.8	0.02542
19:14025948:C:T	50	100	0.96	0.03994
19:14026000:T:C	50	100	0.97	0.04031
19:14026158:G:A	50	100	0.96	0.3243
19:14026348:G:T	48	100	0.97	0.3444
19:14026528:A:G	50	98	0.97	0.3613
19:14026982:T:A	50	100	1	0.02415
19:14027335:C:T	50	98	0.96	0.3037
19:14027400:G:A	50	98	0.97	0.3611
19:14027566:A:G	50	100	0.8	0.0443
19:14027650:C:T	50	100	1	0.01271
19:14028192:A:G	50	100	0.86	0.09586
19:14028384:C:T	50	100	0.98	0.07026
19:14028570:G:C	50	98	0.96	0.04139
19:14028639:G:A	49	100	1	0.01271
19:14029109:G:A	50	100	0.96	0.05065
19:14029651:A:G	50	100	0.98	0.1665
19:14029850:C:T	50	98	0.98	0.3833
19:14030459:C:A	50	100	0.99	0.4074
19:14030657:G:A	50	100	1	0.01507
19:14030668:A:G	50	100	0.98	0.4143
19:14030854:G:T	50	100	0.99	0.1663
19:14031601:C:T	50	98	0.97	0.1514
19:14031804:C:G	45	97.8	0.98	0.4828
19:14031893:C:T	50	98	0.97	0.161
19:14032204:G:A	50	100	0.98	0.4826
19:14032339:G:C	50	96	0.9	0.1309
19:14033306:C:T	50	98	0.97	0.152
19:14033378:T:C	50	100	0.99	0.3711
19:14034371:C:T	50	100	0.8	0.02505
19:14034402:G:A	50	100	0.87	0.0285
19:14034645:G:C	48	100	0.99	0.1854
19:14034895:A:G	50	100	0.91	0.0187
19:14035246:T:C	50	96	0.94	0.3282
19:14035248:T:C	50	100	0.99	0.3769
19:14035451:A:G	49	100	0.99	0.1865
19:14035694:G:A	50	100	0.99	0.1865
19:14035779:G:A	50	100	0.98	0.1567
19:14035821:C:T	50	100	0.99	0.3695
19:14036451:G:T	50	100	0.98	0.4706
19:14036825:G:A	50	100	1	0.02215
19:14036883:T:G	50	98	0.99	0.3736
19:14037032:C:T	50	100	0.98	0.0719
19:14037340:A:G	50	100	0.97	0.11
19:14037571:T:C	50	98	0.99	0.3713
19:14037852:A:G	49	93.9	0.99	0.3711
19:14038019:C:T	49	100	0.99	0.1491
19:14038186:T:C	50	98	0.98	0.3751
19:14038291:C:T	50	100	0.99	0.05084
19:14038332:C:G	50	98	0.98	0.3751
19:14038344:A:G	50	100	1	0.01289
19:14038870:A:G	49	98	0.98	0.3753
19:14039002:T:C	50	98	0.99	0.4817
19:14039050:C:T	50	96	0.91	0.1356
19:14039138:T:A	50	100	1	0.01924
19:14039491:C:T	50	98	0.98	0.1505
19:14039947:G:A	50	100	0.95	0.05102
19:14040047:T:G	50	98	0.99	0.1908
19:14040077:C:A	50	100	0.98	0.0167
19:14040225:A:G	50	100	0.98	0.02215
19:14040513:G:A	50	100	0.97	0.02015
19:14040924:T:C	50	96	0.99	0.37
19:14040997:A:G	50	98	0.85	0.09677
19:14041038:G:T	50	100	0.99	0.1627
19:14041194:C:T	49	95.9	0.99	0.4898
19:14041463:A:C	50	98	0.99	0.1914
19:14041847:C:T	50	100	1	0.01289
19:14042326:A:G	50	98	0.98	0.191
19:14042481:T:C	50	96	0.88	0.09041
19:14042926:G:C	50	100	0.97	0.01943
19:14042967:C:T	50	100	0.99	0.1316
19:14043008:C:G	50	98	0.99	0.362
19:14043310:C:T	50	96	0.86	0.03159
19:14043644:T:C	50	100	0.98	0.138
19:14043668:G:C	50	96	0.84	0.05084
19:14044316:C:T	50	98	0.98	0.4621
19:14044426:G:T	50	100	0.95	0.01707
19:14044516:G:A	50	98	0.99	0.3237
19:14045470:A:G	50	94	0.97	0.3001
19:14045510:C:T	50	98	0.98	0.191
19:14045769:A:C	50	100	0.97	0.02033
19:14046666:C:T	50	100	0.97	0.1383
19:14046869:T:C	50	100	0.78	0.03885
19:14047340:A:G	50	96	0.98	0.4631
19:14047458:G:A	49	100	1	0.1107
19:14048247:G:C	50	96	0.98	0.3161
19:14048290:A:T	50	88	0.68	0.2017
19:14048294:T:A	49	89.8	0.81	0.2017
19:14048724:C:T	50	100	0.96	0.09168
19:14049114:C:T	50	100	0.99	0.06518
19:14049643:A:G	50	96	0.98	0.3163
19:14049858:G:A	50	100	1	0.01362
19:14049879:A:G	50	100	0.92	0.01216
19:14050260:T:C	50	96	0.97	0.4499
19:14050735:A:G	50	100	0.97	0.2373
19:14050824:C:T	50	100	0.96	0.0216
19:14050933:T:G	50	96	0.97	0.447
19:14051212:C:T	50	96	0.96	0.1792
19:14051535:C:G	50	96	0.96	0.4132
19:14051864:A:C	50	96	0.93	0.339
19:14052053:G:C	50	100	0.95	0.0374
19:14052663:T:A	50	100	0.92	0.01707
19:14052915:A:G	50	100	0.97	0.02033
19:14053361:G:A	50	100	1	0.01344
19:14053411:C:T	50	100	0.94	0.2721
19:14053817:C:T	50	98	0.86	0.02106
19:14053845:G:A	50	100	0.87	0.01307
19:14054392:G:C	50	100	0.85	0.04503
19:14054466:G:A	50	98	0.83	0.1044
19:14054786:C:T	50	98	0.91	0.09768
19:14054912:C:T	50	100	0.95	0.01471
19:14056972:T:C	50	98	0.9	0.1603
19:14057386:C:G	50	100	0.99	0.01398
19:14057486:C:T	50	100	0.87	0.02977
19:14057514:C:T	50	94	0.9	0.2072
19:14057974:A:G	49	95.9	0.89	0.242
19:14058322:A:G	50	98	0.88	0.488
19:14059373:A:G	50	100	0.99	0.01416
19:14059448:G:T	50	100	0.87	0.02814
19:14059611:A:G	50	98	0.88	0.4985
19:14061007:C:T	50	100	0.99	0.01107
19:14061916:C:T	50	98	0.92	0.3368
19:14061967:C:T	49	95.9	0.9	0.1905
19:14062084:G:C	50	98	0.91	0.4938
19:14062109:A:T	50	94	0.9	0.4112
19:14062139:T:G	50	98	0.89	0.4256
19:14062303:T:C	50	100	0.92	0.01797
19:14062541:T:G	50	100	0.96	0.07008
19:14062658:C:T	50	98	0.9	0.1529
19:14062714:C:T	50	100	0.98	0.03377
19:14063171:C:T	50	98	0.97	0.319
19:14063659:T:C	50	98	0.98	0.3745
19:14063661:T:C	50	100	0.93	0.05283
19:14063697:C:G	50	98	0.84	0.05991
19:14063723:T:C	50	98	0.98	0.3847
19:14064007:C:A	50	100	0.97	0.05283
19:14064414:C:T	50	98	0.98	0.3312
19:14065266:A:T	50	100	0.94	0.05283
19:14065285:C:T	50	100	0.97	0.05283
19:14065594:G:A	50	100	0.99	0.04539
19:14066226:A:G	50	100	1	0.05283
19:14066388:T:C	50	100	0.98	0.05029
19:14066671:G:A	50	100	0.9	0.0423
19:14066987:T:C	50	100	0.97	0.06554
19:14067016:T:C	46	97.8	0.98	0.2812
19:14067196:C:T	43	97.7	0.89	0.07825
19:14067494:G:A	50	100	0.97	0.01598
19:14067736:C:T	50	98	0.93	0.1547
19:14068269:A:G	48	97.9	0.99	0.4083
19:14068344:A:T	50	96	0.89	0.08878
19:14068346:C:T	50	98	0.86	0.0276
19:14068347:G:A	50	100	1	0.04938
19:14068537:C:T	50	100	0.98	0.05084
19:14068566:A:G	50	100	0.97	0.02705
19:14068764:C:T	50	100	1	0.04666
19:14068808:G:A	50	100	0.99	0.01961
19:14068834:C:T	50	100	0.98	0.04866
19:14068859:T:A	50	98	0.93	0.02723
19:14069064:T:C	49	98	0.99	0.4101
19:14070187:A:G	50	98	0.99	0.4602
19:14070196:G:A	50	100	0.98	0.07008
19:14070736:C:A	50	100	0.98	0.04884
19:14070935:C:T	50	100	0.98	0.04884
19:14071162:T:A	50	100	0.97	0.04884
19:14071302:G:A	50	100	0.96	0.04884
19:14071325:A:G	50	100	0.99	0.07044
19:14071799:A:G	50	98	0.99	0.1198
19:14071904:G:C	50	100	0.99	0.07026
19:14072149:T:A	50	100	1	0.04902
19:14072626:A:C	50	100	0.99	0.03885
19:14072765:C:G	50	98	0.99	0.4517
19:14073199:C:T	50	100	0.96	0.01888
19:14073415:G:C	50	100	0.99	0.07026
19:14073630:G:A	50	100	0.99	0.07026
19:14074150:G:A	50	100	0.95	0.1412
19:14074414:T:C	50	98	0.99	0.4592
19:14074636:C:A	50	100	0.99	0.07008
19:14075150:G:A	49	98	0.96	0.3624
19:14075308:C:T	50	100	0.97	0.07044
19:14076588:G:A	50	100	0.96	0.0158
19:14078585:T:C	50	100	0.96	0.01634
19:14079096:G:A	50	100	0.92	0.0158
19:14079137:G:A	50	100	0.92	0.0158
19:14079188:C:T	50	100	0.95	0.01634
19:14079694:T:C	50	98	0.99	0.4615
19:14080468:C:G	50	100	0.96	0.06028
19:14081134:G:A	50	100	0.96	0.06028
19:14082923:G:A	49	100	0.96	0.4001
19:14083646:C:A	50	98	0.98	0.4624
19:14084123:C:T	50	98	0.8	0.01017
19:14084124:G:A	50	98	0.9	0.1017
19:14084550:C:T	50	100	0.88	0.0374
19:14084671:G:A	50	96	0.95	0.4492
19:14085025:C:G	50	98	0.9	0.05156
19:14085080:A:C	50	90	0.89	0.3433
19:14085633:G:A	50	100	0.98	0.02705
19:14086223:T:C	50	96	0.93	0.08642
19:14087089:C:T	50	100	0.91	0.01561
19:14087206:G:A	50	98	0.91	0.106
19:14088294:G:A	50	96	0.86	0.02669
19:14089297:T:C	50	100	0.96	0.1256
19:14089389:A:G	50	100	0.96	0.08406
19:14089507:G:A	50	100	0.97	0.01652
19:14092730:T:G	50	100	0.84	0.04158
19:14092870:A:G	50	100	0.99	0.05755
19:14093323:G:C	50	100	0.99	0.07208
19:14093344:G:A	50	100	1	0.01598
19:14095377:G:T	50	100	0.79	0.02814
19:14096351:G:T	47	91.5	0.98	0.1534
19:14096915:C:T	50	98	0.78	0.04321
19:14097970:C:T	50	100	0.99	0.1265
19:14098221:T:C	50	100	0.94	0.1037
19:14098472:G:A	50	92	0.97	0.1948
19:14098486:A:T	50	96	0.75	0.1019
19:14098488:A:T	50	86	0.78	0.4668
19:14098716:G:A	50	100	1	0.01797
19:14098817:A:G	48	100	1	0.0207
19:14099013:G:A	50	100	1	0.0158
19:14099014:C:T	50	100	0.98	0.02996
19:14099217:G:A	50	100	1	0.0679
19:14099412:C:G	50	100	0.99	0.2504
19:14099692:C:A	50	100	1	0.09096
19:14099899:A:G	50	100	1	0.02651
19:14100051:A:G	50	100	1	0.09513
19:14101340:G:A	50	98	0.88	0.01434
19:14101457:T:G	50	100	1	0.03504
19:14102133:C:T	50	100	0.99	0.01598
19:14102475:A:G	50	100	1	0.226
19:14102503:G:A	50	100	0.89	0.02578
19:14103982:G:T	50	100	1	0.01543
19:14104193:C:T	50	100	1	0.03867
19:14105188:G:A	50	98	0.78	0.01598
19:14105259:C:T	50	100	1	0.03903
19:14105649:G:C	50	100	1	0.09132
19:14105980:G:A	50	100	1	0.05211
19:14106007:G:A	50	100	1	0.03286
19:14106321:T:C	50	100	1	0.222
19:14106357:A:T	50	100	0.89	0.01362
19:14106374:C:A	50	100	1	0.01507
19:14106735:C:G	50	98	0.78	0.01598
19:14107208:A:T	50	94	0.9	0.4375
19:14107547:G:A	50	100	1	0.03286
19:14107679:A:G	50	100	1	0.252
19:14107741:C:T	50	100	0.98	0.02233
19:14107799:G:A	50	100	0.99	0.1238
19:14108550:G:A	50	100	1	0.03903
19:14108601:G:A	50	96	0.72	0.03195
19:14108737:T:A	50	96	0.69	0.02633
19:14109427:G:A	50	100	0.99	0.05901
19:14109430:G:A	50	100	1	0.09114
19:14109442:T:C	50	100	1	0.03922
19:14109997:T:C	33	81.8	0.9	0.1342
19:14110508:C:G	50	100	1	0.2197
19:14110830:A:G	50	100	1	0.224
19:14111106:G:A	50	98	0.86	0.0118
19:14111172:C:G	50	100	1	0.03667
19:14111697:C:T	50	98	0.92	0.1084
19:14114768:T:G	50	98	0.9	0.01434
19:14116789:C:A	50	100	1	0.1284
19:14116912:T:C	50	100	0.6	0.01035
19:14117116:G:T	50	100	1	0.1282
19:14119268:G:A	50	100	1	0.0158
19:14119414:G:C	50	100	1	0.01507
19:14120431:C:T	50	100	1	0.2269
19:14120444:T:C	50	98	0.84	0.0906
19:14120513:C:G	50	100	1	0.2269
19:14120518:A:G	50	100	1	0.2242
19:14120992:C:T	50	100	1	0.05628
19:14121177:G:A	50	100	1	0.1282
19:14121854:G:A	50	100	0.63	0.01144
19:14122127:C:T	50	100	0.99	0.01253
19:14122536:T:G	49	100	1	0.0394
19:14122541:G:A	49	100	1	0.0216
19:14122828:C:A	49	100	1	0.0394
19:14122922:C:T	50	100	1	0.2195
19:14123060:A:C	50	100	0.99	0.03341
19:14123517:C:G	50	100	1	0.02197
19:14123825:C:T	50	100	1	0.02705
19:14123901:G:A	50	100	1	0.0216
19:14124326:C:T	50	100	1	0.2186
19:14124355:A:G	50	100	1	0.128
19:14124769:C:T	50	100	1	0.128
19:14124773:T:C	50	100	0.95	0.03958
19:14124827:C:T	50	98	0.9	0.01416
19:14124828:G:T	50	100	1	0.0216
19:14125644:C:T	50	100	1	0.01434
19:14126000:G:C	50	100	1	0.02106
19:14126106:G:C	50	100	1	0.0216
19:14126845:G:A	50	100	1	0.128
19:14127290:C:T	50	100	0.94	0.01344
19:14127530:T:C	50	100	1	0.2255
19:14127928:G:A	50	100	1	0.0216
19:14128231:T:A	50	100	0.9	0.1231
19:14128414:G:A	50	100	1	0.128
19:14128541:C:G	50	100	1	0.128
19:14128945:G:A	50	100	1	0.05519
19:14129474:C:A	50	100	0.99	0.02015
19:14129502:C:T	50	100	1	0.0216
19:14129676:G:A	47	97.9	0.86	0.05501
19:14129708:A:G	45	97.8	0.88	0.03794
19:14129983:T:G	49	100	1	0.02197
19:14130341:A:G	50	100	1	0.2511
19:14130393:G:T	50	100	1	0.128
19:14130781:T:G	50	100	0.99	0.2033
19:14132850:C:G	50	100	0.99	0.2204
19:14133045:G:A	50	98	0.9	0.01416
19:14133077:G:A	50	100	1	0.02723
19:14133656:A:G	50	100	0.99	0.2527
19:14135094:G:C	50	94	0.86	0.05592
19:14135179:G:A	50	100	0.99	0.1273
19:14135526:C:A	50	98	0.97	0.0374
19:14135535:G:A	50	98	0.98	0.2042
19:14135617:T:G	50	98	0.94	0.3804
19:14136720:T:C	49	95.9	0.99	0.2008
19:14137851:T:C	50	94	0.89	0.0512
19:14138434:C:T	50	100	0.99	0.02596
19:14138486:C:T	50	100	1	0.0167
19:14139207:G:T	50	100	1	0.01688
19:14139529:A:G	50	98	0.86	0.01507
19:14140351:C:T	50	98	1	0.05901
19:14140615:A:T	50	100	0.9	0.0276
19:14140619:T:A	50	98	0.99	0.1845
19:14141009:T:C	50	100	0.99	0.1396
19:14141077:C:T	50	100	1	0.01688
19:14141259:C:G	50	100	0.98	0.02614
19:14141359:T:C	50	98	0.99	0.2249
19:14142214:C:A	50	100	0.99	0.1287
19:14142275:C:G	50	100	1	0.01688
19:14143517:A:G	50	98	1	0.03686
19:14143584:G:A	50	100	0.89	0.01035
19:14145402:A:G	50	100	0.94	0.01362
19:14145533:G:A	50	100	0.93	0.02905
19:14146031:A:G	50	100	0.99	0.1385
19:14147463:T:C	50	100	0.99	0.2191
19:14148599:T:C	50	98	1	0.0256
19:14149034:G:A	50	100	0.98	0.1338
19:14149205:G:T	50	98	1	0.04049
19:14149264:C:T	50	98	0.98	0.197
19:14149360:C:G	50	100	1	0.01507
19:14149749:G:C	50	100	0.85	0.01253
19:14151913:G:A	50	100	1	0.01561
19:14152283:C:A	50	100	0.9	0.01906
19:14153678:T:C	50	100	0.98	0.2008
19:14155500:C:T	50	98	1	0.05592
19:14155749:T:G	50	100	0.98	0.1322
19:14156283:C:A	50	100	0.82	0.01616
19:14156418:C:G	50	100	0.98	0.1285
19:14156434:C:G	50	98	0.99	0.2208
19:14156566:T:G	46	97.8	0.88	0.07389
19:14156568:G:T	41	92.7	0.87	0.03395
19:14157987:G:A	50	100	0.97	0.1342
19:14158383:G:A	50	98	1	0.03686
19:14158467:T:G	50	98	1	0.05864
19:14158826:G:A	50	100	0.97	0.1285
19:14159979:G:C	50	100	1	0.01906
19:14160866:C:T	50	98	1	0.0354
19:14161004:A:C	50	100	0.69	0.01561
19:14161397:G:A	50	100	0.99	0.01344
19:14161677:C:G	50	100	0.72	0.01471
19:14161941:C:T	50	98	1	0.02179
19:14162170:A:C	50	94	0.9	0.08824
19:14162829:A:G	50	100	0.99	0.2467
19:14163821:G:C	50	100	0.99	0.1358
19:14164625:G:A	50	100	1	0.01616
19:14164836:A:C	50	100	0.99	0.1356
19:14164957:A:G	49	100	0.99	0.1287
19:14165899:T:C	50	100	0.99	0.1997
19:14166915:T:G	50	100	0.99	0.2186
19:14167719:C:T	50	100	1	0.0158
19:14167752:C:T	50	96	1	0.05501
19:14167929:C:T	50	100	0.99	0.03577
19:14168250:C:T	50	100	1	0.01362
19:14169382:C:T	50	100	0.74	0.01543
19:14169820:A:G	50	100	0.78	0.02378
19:14170979:G:A	50	98	1	0.2151
19:14171116:C:G	50	100	1	0.01924
19:14171164:G:A	49	98	1	0.2139
19:14171952:T:A	50	100	0.82	0.01471
19:14172095:G:A	50	100	0.99	0.0138
19:14172131:T:C	50	98	0.99	0.1387
19:14174135:G:A	50	98	0.96	0.03885
19:14174535:A:T	50	94	0.85	0.1943
19:14174691:G:A	50	98	0.98	0.234
19:14174825:T:C	50	98	0.98	0.2097
19:14175133:G:A	50	100	0.82	0.01707
19:14175354:G:A	50	100	0.69	0.01471
19:14176603:G:A	50	98	0.92	0.03341
19:14176673:C:T	49	100	1	0.02251
19:14177030:G:T	50	98	0.95	0.13
19:14177222:A:G	50	100	0.96	0.2202
19:14177283:G:A	50	100	0.97	0.0138
19:14177292:G:C	50	98	0.9	0.01507
19:14178492:G:A	50	96	0.91	0.03341
19:14178801:C:T	50	100	0.99	0.01525
19:14178934:C:A	50	98	0.94	0.2137
19:14179426:A:G	50	100	0.94	0.2467
19:14179707:G:A	50	100	0.99	0.01289
19:14179725:G:A	50	94	0.77	0.06427
19:14180132:A:G	50	100	0.73	0.02342
19:14180286:C:T	50	92	0.9	0.3566
19:14180325:A:G	50	98	0.93	0.0325
19:14180892:G:A	50	96	0.86	0.1601
19:14181055:T:A	50	94	0.89	0.4729
19:14182077:C:G	50	100	0.98	0.0276
19:14182527:G:A	50	100	0.97	0.02324
19:14182531:T:C	50	94	0.91	0.1734
19:14182880:C:T	50	100	0.8	0.01434
19:14183023:C:T	50	96	0.85	0.3079
19:14183218:C:A	50	90	0.86	0.2021
19:14184124:G:A	49	100	0.95	0.01943
19:14184272:A:G	50	92	0.85	0.1881
19:14184407:C:A	50	98	0.84	0.02052
19:14184642:A:T	46	82.6	0.64	0.0915
19:14184646:A:T	46	82.6	0.75	0.2727
19:14184882:G:A	50	98	0.93	0.06155
19:14184975:G:T	50	100	0.89	0.02033
19:14185039:C:T	50	98	0.93	0.06373
19:14185066:A:G	50	100	0.94	0.01943
19:14185197:A:T	50	100	0.81	0.02959
19:14185469:T:C	50	100	0.94	0.01943
19:14185906:C:A	50	100	0.82	0.02977
19:14186486:G:A	50	86	0.92	0.2988
19:14186595:T:C	50	98	0.93	0.08932
19:14187578:T:C	50	92	0.73	0.197
19:14187630:A:G	50	78	0.84	0.3246
19:14187634:T:C	49	100	1	0.01344
19:14187801:T:C	50	100	0.97	0.02124
19:14187808:A:G	50	100	0.78	0.08551
19:14188029:C:T	50	94	0.9	0.03413
19:14188086:G:C	50	100	0.91	0.05937
19:14188254:C:T	50	100	0.92	0.01344
19:14188313:C:A	50	100	1	0.0394
19:14188382:C:T	50	98	0.77	0.01053
19:14188837:A:G	50	100	0.98	0.0158
19:14188927:C:A	50	100	0.96	0.2471
19:14188938:C:T	50	100	0.96	0.2469
19:14189003:C:G	50	100	0.96	0.2453
19:14189308:C:T	50	100	1	0.01325
19:14189338:A:G	50	100	0.96	0.234
19:14189734:G:C	50	96	0.8	0.02142
19:14189972:A:G	50	100	1	0.01325
19:14190391:C:T	50	98	0.98	0.04702
19:14190564:G:T	50	100	1	0.01344
19:14190811:G:C	50	98	0.98	0.1638
19:14191009:A:C	50	98	0.98	0.1589
19:14192028:G:C	50	98	0.99	0.4935
19:14192107:G:A	50	96	0.98	0.3263
19:14192498:C:T	49	100	1	0.01943
19:14193009:T:C	50	100	0.97	0.0236
19:14193060:A:G	50	98	0.99	0.4938
19:14193154:C:T	50	98	1	0.1603
19:14193432:C:T	49	100	0.98	0.2534
19:14194013:G:A	50	98	0.98	0.124
19:14194289:A:G	49	98	0.99	0.2674
19:14194465:C:T	50	100	0.98	0.05901
19:14194687:G:C	50	100	0.8	0.0138
19:14194713:G:A	50	98	1	0.1605
19:14195545:G:C	50	98	0.74	0.01652
19:14195668:C:T	50	100	0.98	0.2131
19:14195855:C:T	50	98	1	0.1603
19:14195927:C:A	50	100	0.86	0.01344
19:14196133:A:G	50	96	0.99	0.3284
19:14196227:G:A	50	100	0.95	0.05501
19:14196299:A:G	50	98	0.98	0.08642
19:14196558:T:C	50	100	0.88	0.02669
19:14196586:C:A	50	100	0.98	0.05901
19:14196967:C:T	50	100	0.97	0.2126
19:14197138:G:A	50	98	0.98	0.2315
19:14197267:G:A	50	98	0.99	0.1498
19:14197458:C:T	50	100	0.98	0.2556
19:14197756:C:T	50	98	1	0.1549
19:14197785:C:T	50	100	0.98	0.08315
19:14197813:G:A	50	100	0.98	0.08333
19:14197965:C:T	50	98	1	0.1552
19:14198175:G:C	50	98	1	0.1554
19:14198228:T:A	50	96	1	0.1605
19:14198529:C:T	50	100	0.99	0.4887
19:14198677:C:T	50	98	1	0.1598
19:14198801:G:C	50	96	0.98	0.1492
19:14198859:G:A	50	100	1	0.0158
19:14198896:T:G	50	100	0.99	0.08351
19:14199303:C:T	50	100	1	0.03468
19:14199427:T:G	50	100	1	0.01561
19:14199484:T:G	50	98	0.99	0.1538
19:14199542:A:C	50	100	0.95	0.05138
19:14200362:G:A	50	100	0.97	0.04557
19:14200363:C:A	50	100	0.96	0.04575
19:14200898:G:A	50	96	0.98	0.2502
19:14201020:G:A	50	96	0.98	0.1984
19:14201066:G:A	50	100	1	0.01344
19:14201302:G:T	50	100	0.97	0.08297
19:14201318:G:A	49	98	0.97	0.1638
19:14201323:G:T	48	93.8	0.97	0.2473
19:14201324:G:C	48	100	0.97	0.07643
19:14201377:C:T	49	100	1	0.01017
19:14202063:G:T	50	96	0.99	0.1614
19:14202084:C:G	50	96	0.99	0.1614
19:14202092:G:A	50	96	0.99	0.1614
19:14203317:A:G	50	100	0.96	0.2052
19:14203341:C:T	50	98	0.98	0.157
19:14203363:G:A	50	100	0.96	0.06028
19:14203696:C:A	50	100	0.99	0.01471
19:14203828:G:T	50	100	0.96	0.2055
19:14203969:G:A	50	98	0.98	0.4651
19:14204609:A:G	50	100	0.97	0.205
19:14204666:G:A	50	98	0.99	0.244
19:14204734:G:C	50	98	0.86	0.04158
19:14204738:G:C	50	100	0.98	0.1558
19:14204963:C:T	50	100	0.98	0.1242
19:14205047:A:G	50	100	1	0.01344
19:14205707:G:A	50	98	0.99	0.1146
19:14206538:G:T	46	95.7	0.98	0.3769
19:14206863:T:C	49	100	0.98	0.03086
19:14207548:G:C	50	100	0.98	0.0325
19:14207813:A:G	50	100	0.97	0.2073
19:14208400:G:A	50	100	1	0.03214
19:14208746:C:T	50	100	0.97	0.2999
19:14209559:G:C	50	100	1	0.01344
19:14209733:T:C	50	98	0.99	0.3938
19:14209841:A:C	50	98	0.99	0.3896
19:14210254:T:C	50	100	0.98	0.2095
19:14210841:C:T	50	100	0.97	0.01089
19:14211572:C:T	50	96	0.99	0.3894
19:14211875:G:A	50	98	1	0.1137
19:14212384:A:G	50	98	1	0.1135
19:14212566:C:T	50	100	0.98	0.06082
19:14212603:T:C	50	98	0.98	0.3854
19:14212767:A:C	50	98	0.69	0.01834
19:14212943:G:A	50	100	0.98	0.06082
19:14213334:C:T	50	100	0.98	0.06082
19:14213603:C:T	50	100	1	0.1104
19:14216257:G:A	50	100	0.92	0.03286
19:14216817:G:A	50	98	0.98	0.1523
19:14216915:A:G	50	98	0.95	0.2164
19:14217836:G:T	50	100	0.98	0.2148
19:14218378:C:T	50	100	0.97	0.06082
19:14218724:G:A	50	98	0.98	0.1799
19:14219139:C:T	50	100	0.97	0.06082
19:14219582:C:G	50	100	0.99	0.01307
19:14219999:G:T	50	100	0.98	0.2807
19:14220058:A:C	50	98	0.98	0.2585
19:14220086:C:G	50	100	0.96	0.01289
19:14220253:T:C	50	100	0.99	0.126
19:14220323:G:A	50	100	1	0.1129
19:14220768:G:T	50	98	0.99	0.1127
19:14221131:C:T	50	100	0.93	0.03431
19:14221235:T:A	50	100	0.96	0.06082
19:14221616:G:A	50	100	0.96	0.06082
19:14221865:G:T	50	100	0.99	0.01344
19:14222171:G:A	50	100	0.97	0.2259
19:14222653:T:G	50	98	0.98	0.2004
19:14222738:G:C	50	96	0.94	0.1719
19:14222900:G:T	50	100	0.99	0.3962
19:14222971:T:C	50	100	0.99	0.3956
19:14223046:C:T	50	100	0.84	0.01089
19:14223186:T:C	50	100	0.99	0.3962
19:14223192:C:T	50	98	0.99	0.1253
19:14223995:C:T	50	98	0.98	0.2676
19:14224371:A:T	50	100	0.98	0.2504
19:14224533:C:T	50	100	0.8	0.01271
19:14224930:G:A	50	98	0.98	0.2658
19:14225285:C:A	50	98	0.97	0.1906
19:14225332:C:A	50	98	0.99	0.1124
19:14225354:T:C	50	100	0.99	0.01325
19:14225370:T:A	50	100	0.99	0.01325
19:14225937:A:G	50	100	0.99	0.3954
19:14226446:C:G	50	100	0.98	0.3951
19:14226588:T:C	50	100	0.97	0.2498
19:14226794:A:G	50	100	0.98	0.3863
19:14226839:G:A	50	100	0.96	0.05646
19:14226862:C:A	50	100	0.98	0.3862
19:14227010:T:C	50	98	0.95	0.2569
19:14227060:A:G	50	98	0.97	0.3742
19:14227086:A:G	50	100	0.97	0.3744
19:14227239:C:T	50	98	0.96	0.2623
19:14227451:G:A	50	94	0.94	0.2502
19:14227532:A:G	50	96	0.95	0.2616
19:14227534:A:G	50	96	0.95	0.2616
19:14227624:G:C	49	95.9	0.68	0.03558
19:14228117:G:C	50	92	0.83	0.4455
19:14228327:G:A	50	96	0.86	0.05029
19:14228890:A:C	50	86	0.76	0.4212
19:14229061:T:C	49	91.8	0.79	0.1523
19:14229111:C:T	47	95.7	0.87	0.1371
19:14229305:T:C	50	94	0.8	0.3141
19:14229718:C:T	50	100	0.95	0.1438
19:14229824:A:G	50	100	0.88	0.04775
19:14229845:A:G	50	100	0.96	0.1456
19:14230017:G:C	50	100	0.96	0.1463
19:14230094:C:G	50	100	0.97	0.1465
19:14230241:C:T	50	98	0.9	0.05792
19:14230250:T:C	50	100	0.96	0.1467
19:14230277:G:A	50	96	0.86	0.282
19:14230346:A:G	50	98	0.86	0.2531
19:14230411:G:T	50	100	0.96	0.1469
19:14230524:T:C	50	100	0.96	0.1469
19:14230978:A:G	50	100	0.96	0.1476
19:14231059:C:T	50	96	0.92	0.0581
19:14231137:C:T	50	100	0.97	0.1465
19:14231346:C:G	50	100	0.97	0.1469
19:14231347:G:T	50	100	0.97	0.1467
19:14231356:A:G	50	100	0.97	0.1467
19:14231762:T:G	50	100	0.92	0.05955
19:14231834:T:C	50	100	0.96	0.1489
19:14231866:G:A	50	98	0.9	0.04811
19:14232293:A:T	50	100	0.88	0.04684
19:14232297:C:T	50	100	0.96	0.1478
19:14232324:C:T	50	100	0.91	0.0394
19:14232783:T:C	50	100	0.96	0.1523
19:14233302:C:T	50	100	0.84	0.01725
19:14234247:C:T	50	96	0.88	0.03667
19:14234603:C:T	50	98	0.8	0.05501
19:14234604:G:A	50	98	0.87	0.1534
19:14235235:T:C	50	90	0.85	0.2663
19:14235322:A:G	50	100	0.86	0.01688
19:14235466:A:G	50	88	0.84	0.2669
19:14235550:C:T	50	98	0.87	0.2429
19:14236168:T:A	49	100	0.62	0.0187
19:14236175:T:C	50	88	0.76	0.1314
19:14236232:C:T	50	98	0.88	0.09677
19:14236391:A:G	50	96	0.8	0.1353
19:14236398:C:T	50	100	0.75	0.02088
19:14237265:A:G	50	98	0.79	0.01198
19:14237419:T:G	50	98	0.81	0.01126
19:14237443:A:G	50	98	0.87	0.04829
19:14237603:C:G	50	98	0.93	0.04902
19:14237841:G:A	49	98	0.91	0.3079
19:14238790:G:A	49	98	0.91	0.4388
19:14239049:C:T	50	100	0.88	0.01543
19:14239549:T:C	50	100	0.97	0.0256
19:14239738:T:C	50	98	0.91	0.02705
19:14239937:A:C	50	100	0.8	0.02487
19:14240000:G:A	50	94	0.67	0.06373
19:14240208:G:T	50	94	0.95	0.425
19:14240618:G:A	50	100	0.81	0.0187
19:14240685:T:A	50	98	0.96	0.4797
19:14240762:C:T	50	100	0.91	0.1068
19:14240947:A:G	50	100	0.97	0.03595
19:14241337:C:T	50	100	0.91	0.0935
19:14241338:G:A	49	100	0.91	0.03613
19:14241435:G:A	50	98	0.95	0.3139
19:14241599:C:T	50	98	0.94	0.07861
19:14241978:A:G	50	96	0.95	0.4116
19:14241990:A:G	50	96	0.95	0.4121
19:14242284:T:G	50	100	0.94	0.1621
19:14243270:G:A	49	98	0.95	0.4018
19:14243802:G:C	50	100	0.96	0.04811
19:14243912:T:C	50	98	0.95	0.3206
19:14244240:A:G	50	100	0.96	0.04829
19:14246626:G:A	50	100	0.97	0.02397
19:14246848:T:C	50	98	0.93	0.4085
19:14246854:A:C	50	100	0.97	0.02451
19:14247086:T:C	50	100	0.96	0.01888
19:14247985:G:C	50	100	0.94	0.0541
19:14248264:G:A	50	100	0.92	0.1284
19:14248375:A:G	50	98	0.92	0.104
19:14248582:C:T	50	100	0.92	0.01924
19:14248796:C:T	50	98	0.66	0.0138
19:14249583:G:C	50	98	1	0.01997
19:14249674:C:G	50	100	0.83	0.01543
19:14249775:A:C	50	98	0.95	0.3833
19:14250240:A:T	50	100	0.81	0.0581
19:14250436:C:T	50	96	0.95	0.02015
19:14250943:C:T	50	100	0.84	0.01561
19:14251216:C:T	50	100	0.97	0.2916
19:14251244:T:C	50	100	0.94	0.0167
19:14251411:G:A	50	98	0.85	0.05247
19:14251635:G:T	50	100	0.97	0.0167
19:14251644:T:C	50	100	0.97	0.0325
19:14251878:G:A	50	100	0.92	0.0216
19:14252054:A:G	50	98	0.96	0.4541
19:14252705:G:A	50	100	0.95	0.01471
19:14252998:A:G	50	100	0.88	0.01561
19:14253165:G:A	50	100	0.98	0.2671
19:14253288:T:G	50	100	0.96	0.03032
19:14253495:T:C	50	100	1	0.0167
19:14253579:G:A	50	100	0.99	0.2927
19:14253813:A:G	50	98	0.96	0.2055
19:14253891:A:C	50	100	0.99	0.03286
19:14253974:C:G	50	100	1	0.0167
19:14254112:C:T	50	100	1	0.01688
19:14254131:C:G	50	100	1	0.0167
19:14254399:G:T	50	100	0.98	0.2912
19:14254664:G:A	50	98	0.98	0.4553
19:14254757:T:C	50	96	0.97	0.492
19:14254832:A:G	50	96	0.99	0.2662
19:14254848:G:A	49	98	0.69	0.01271
19:14254877:C:T	50	100	1	0.0187
19:14254902:A:G	50	98	0.97	0.4956
19:14254909:T:C	50	100	0.99	0.266
19:14254910:G:A	50	100	0.98	0.266
19:14254922:G:C	50	100	0.99	0.2662
19:14255024:G:A	50	100	1	0.0167
19:14255105:A:C	49	100	0.99	0.2662
19:14255184:C:G	50	100	0.99	0.2663
19:14255223:G:T	50	98	0.98	0.1995
19:14255654:G:A	50	100	0.99	0.2669
19:14255855:C:G	50	100	1	0.03286
19:14255936:T:C	50	100	1	0.01906
19:14256036:T:C	50	100	1	0.2654
19:14256111:A:C	50	100	1	0.2721
19:14256220:T:G	50	100	1	0.01906
19:14256247:C:T	50	100	1	0.0167
19:14256326:T:G	50	96	0.99	0.441
19:14256390:C:T	50	100	0.99	0.01561
19:14256429:C:A	48	87.5	0.95	0.488
19:14256433:A:C	50	90	0.96	0.4931
19:14256436:C:T	50	88	0.95	0.4922
19:14256506:T:C	50	100	1	0.01816
19:14256512:G:A	50	100	1	0.26
19:14256598:T:C	50	100	1	0.01688
19:14256959:G:A	50	100	0.99	0.2495
19:14256974:T:C	50	100	0.99	0.348
19:14257011:G:C	50	100	1	0.2611
19:14257023:G:A	50	100	1	0.2611
19:14257041:T:A	50	100	0.98	0.2602
19:14257352:G:A	50	100	0.99	0.2614
19:14257364:A:T	50	100	0.99	0.2616
19:14257723:G:A	50	98	0.95	0.106
19:14257759:T:C	50	100	0.97	0.03232
19:14257911:C:T	49	89.8	0.99	0.2141
19:14257944:T:C	48	100	0.97	0.03214
19:14257950:C:T	45	86.7	0.99	0.4824
19:14257989:A:G	50	94	0.99	0.2202
19:14258055:A:G	50	98	0.99	0.2273
19:14258174:T:C	50	98	1	0.4317
19:14258223:C:A	50	100	1	0.0167
19:14258283:G:C	48	87.5	0.98	0.4434
19:14258365:T:G	50	98	0.98	0.132
19:14258504:C:T	50	98	0.99	0.2141
19:14258656:C:T	50	98	0.99	0.2073
19:14258744:A:G	50	100	0.96	0.03195
19:14258950:A:G	50	98	0.99	0.1344
19:14258982:T:C	50	100	0.99	0.0216
19:14258998:C:T	50	100	1	0.01924
19:14259070:G:A	50	98	1	0.06627
19:14259165:C:T	50	98	1	0.06627
19:14259173:C:T	50	98	1	0.06627
19:14259228:T:C	50	98	0.99	0.1342
19:14259232:T:C	50	98	0.99	0.1342
19:14259247:A:G	50	98	0.99	0.2072
19:14259265:T:C	50	100	0.99	0.3526
19:14259319:G:T	50	98	0.99	0.1342
19:14259776:C:T	50	98	1	0.05447
19:14260426:G:C	50	100	1	0.01688
19:14260564:G:C	50	100	1	0.03794
19:14260643:C:T	50	100	0.99	0.3036
19:14260753:A:G	50	100	0.91	0.02324
19:14260962:C:A	50	100	0.99	0.4118
19:14261069:G:T	50	100	0.99	0.2623
19:14261080:C:T	50	100	0.99	0.2623
19:14261082:G:C	50	100	0.75	0.01289
19:14261201:G:C	50	98	0.98	0.2453
19:14261218:C:T	50	98	0.98	0.2625
19:14261295:A:G	50	100	0.99	0.4301
19:14261503:G:C	50	100	0.99	0.402
19:14261609:C:T	50	100	0.98	0.05937
19:14261666:G:A	49	98	0.99	0.1935
19:14261722:G:A	50	98	1	0.1155
19:14261771:G:C	50	98	1	0.06899
19:14261795:G:A	50	100	1	0.01598
19:14262060:T:G	50	98	1	0.1155
19:14262198:A:G	50	98	0.99	0.2037
19:14262227:T:C	50	98	0.99	0.2037
19:14262452:G:A	50	98	0.99	0.2057
19:14262555:C:G	50	98	0.99	0.2037
19:14262692:C:G	50	98	0.98	0.06954
19:14262727:G:A	50	100	0.98	0.2239
19:14262747:C:T	50	100	1	0.3408
19:14262750:C:T	50	98	1	0.2055
19:14263112:C:T	50	100	0.98	0.07553
19:14263275:C:G	50	100	0.94	0.03322
19:14263338:G:A	50	100	1	0.0167
19:14263393:G:A	50	100	0.99	0.3444
19:14263399:G:A	50	100	1	0.01924
19:14263454:C:T	50	98	1	0.2066
19:14263802:C:T	50	100	0.99	0.03595
19:14263820:T:C	50	98	1	0.2064
19:14264386:G:C	50	98	0.98	0.4677
19:14264453:C:T	50	98	0.97	0.366
19:14264534:T:G	50	100	0.96	0.1509
19:14264723:C:T	50	100	0.99	0.2229
19:14264748:C:T	50	98	0.89	0.02288
19:14265083:C:T	50	98	0.96	0.3606
19:14265309:C:T	50	100	0.96	0.03667
19:14265434:C:A	50	100	0.98	0.2295
19:14265482:T:C	50	100	0.98	0.03522
19:14265636:C:A	50	100	0.96	0.3419
19:14265760:G:C	50	100	0.95	0.3869
19:14265881:G:C	50	100	0.96	0.02306
19:14266105:G:A	50	100	0.97	0.0345
19:14266382:C:T	50	100	0.98	0.03395
19:14266430:A:G	50	100	0.91	0.01307
19:14266472:C:T	50	100	0.96	0.3081
19:14266612:A:G	50	100	0.98	0.04739
19:14266761:A:G	50	100	0.99	0.05174
19:14266879:C:T	50	100	0.97	0.3571
19:14267103:A:G	50	100	0.99	0.427
19:14267255:A:T	50	100	0.99	0.4219
19:14267329:C:T	50	98	0.8	0.06391
19:14267370:G:A	50	100	0.97	0.05138
19:14267452:G:A	49	100	1	0.03431
19:14267870:C:G	50	100	0.99	0.4112
19:14268004:C:G	50	100	0.99	0.4061
19:14268136:G:A	50	100	0.9	0.0158
19:14268245:G:A	50	100	0.92	0.0256
19:14268668:A:C	50	100	0.87	0.09441
19:14269009:T:C	50	100	0.91	0.04684
19:14269255:A:G	50	100	0.91	0.04684
19:14269741:G:C	50	100	0.99	0.437
19:14269761:T:C	50	98	0.9	0.01561
19:14269850:A:G	50	100	0.99	0.3426
19:14270065:C:A	47	83	0.99	0.348
19:14270149:A:G	47	91.5	0.99	0.3484
19:14270232:T:C	43	88.4	0.99	0.3482
19:14270307:G:A	39	84.6	0.96	0.3469
19:14270349:T:C	48	91.7	0.97	0.3477
19:14270359:G:T	47	93.6	0.96	0.3263
19:14270525:C:G	50	98	0.92	0.02596
19:14270561:G:A	50	100	0.99	0.3486
19:14271133:T:C	50	100	0.93	0.06191
19:14271136:C:G	49	100	0.98	0.03177
19:14271345:G:C	50	96	0.99	0.3482
19:14271628:G:A	50	100	0.99	0.35
19:14271842:G:A	50	100	0.99	0.3448
19:14271968:C:T	50	100	0.99	0.2362
19:14272258:T:C	50	100	1	0.1543
19:14272421:T:A	50	100	1	0.2021
19:14272771:A:G	50	100	1	0.2135
19:14272898:C:T	50	100	0.99	0.3293
19:14273139:T:C	50	100	1	0.03322
19:14273924:T:C	50	98	0.99	0.413
19:14274123:C:T	50	100	0.99	0.2291
19:14274208:T:C	50	100	1	0.1688
19:14274972:T:A	45	100	0.99	0.4408
19:14275269:C:A	50	100	1	0.0285
19:14275724:T:C	50	92	0.97	0.2482
19:14275725:T:C	49	95.9	0.92	0.04775
19:14276098:A:G	50	100	1	0.222
19:14276510:C:T	50	98	0.93	0.0158
19:14277482:G:A	50	100	0.99	0.2309
19:14277496:C:T	50	100	0.99	0.2878
19:14277789:C:T	49	100	1	0.03322
19:14277841:C:T	50	100	0.98	0.05301
19:14277965:C:A	50	100	0.97	0.0532
19:14278391:G:C	50	100	1	0.02015
19:14279012:C:T	50	100	1	0.03322
19:14279099:C:T	50	100	0.95	0.01834
19:14279136:G:A	50	100	0.98	0.329
19:14279468:C:T	48	100	0.97	0.1656
19:14279877:C:A	50	100	0.94	0.04993
19:14280262:C:T	50	100	0.93	0.04539
19:14280341:C:T	50	100	0.86	0.01017
19:14281495:A:G	50	100	0.93	0.04539
19:14281574:C:T	50	100	0.97	0.4119
19:14281625:C:T	50	100	0.96	0.1941
19:14282555:A:G	50	100	0.95	0.2084
19:14282920:T:C	50	100	0.88	0.01797
19:14283290:G:A	50	100	0.96	0.1541
19:14283664:T:A	50	100	1	0.0354
19:14284194:T:A	50	100	0.94	0.0207
19:14284676:C:T	50	98	0.77	0.03341
19:14284693:T:C	50	100	0.97	0.287
19:14286466:A:T	50	96	0.91	0.3869
19:14286549:A:G	50	100	0.78	0.01235
19:14286858:G:A	50	100	0.9	0.01743
19:14286914:C:T	50	100	0.96	0.01452
19:14287165:A:G	50	100	1	0.01797
19:14287789:C:A	50	100	0.94	0.01779
19:14288537:G:A	50	100	1	0.01725
19:14288555:T:C	50	100	0.86	0.0955
19:14288919:A:G	50	100	1	0.02015
19:14288963:C:G	50	100	1	0.06427
19:14288973:C:A	50	98	0.89	0.08805
19:14289028:G:A	49	89.8	0.94	0.4546
19:14289094:G:A	50	100	0.91	0.01507
19:14289517:G:A	49	98	0.96	0.2992
19:14289605:C:T	50	100	0.95	0.1794
19:14289771:G:A	50	96	0.97	0.2876
19:14290259:G:A	50	100	0.98	0.05192
19:14290366:C:A	50	100	0.98	0.287
19:14290535:A:G	50	100	0.98	0.1865
19:14290565:T:C	50	96	0.98	0.2865
19:14290603:T:A	49	89.8	0.96	0.2883
19:14290792:A:G	48	95.8	0.97	0.05701
19:14290942:C:G	50	100	0.97	0.1921
19:14291038:G:A	50	100	0.98	0.2879
19:14291460:G:A	50	96	0.97	0.2918
19:14291512:G:T	50	96	0.97	0.2928
19:14291646:G:A	50	100	1	0.02052
19:14291676:A:C	49	93.9	0.94	0.4704
19:14292524:T:C	50	98	1	0.0207
19:14292631:C:T	50	98	1	0.02052
19:14292635:T:C	50	98	0.83	0.07498
19:14293509:C:G	50	100	0.99	0.02251
19:14293513:A:G	50	100	0.99	0.0207
19:14293525:G:C	50	98	0.96	0.1534
19:14293568:A:C	50	100	0.99	0.0207
19:14293679:C:G	50	96	0.92	0.1031
19:14293681:C:A	50	90	0.76	0.2516
19:14293682:C:T	50	98	0.96	0.02052
19:14293776:C:T	50	100	0.97	0.2206
19:14293787:C:T	50	100	0.99	0.02052
19:14293918:C:T	50	100	1	0.04993
19:14294293:A:G	50	98	1	0.0207
19:14294383:C:T	50	98	1	0.02052
19:14294642:G:C	50	98	0.99	0.02052
19:14294807:G:T	50	100	0.98	0.2204
19:14294826:G:A	50	100	0.98	0.0207
19:14295274:T:G	50	98	0.98	0.1625
19:14295886:A:G	50	100	0.96	0.04103
19:14296621:T:C	50	100	0.96	0.04212
19:14297026:G:C	50	100	0.84	0.0394
19:14297233:A:G	50	100	0.91	0.01362
19:14297622:G:A	50	100	1	0.02142
19:14297640:G:C	50	94	0.96	0.4503
19:14299071:G:A	50	96	0.99	0.3798
19:14299097:T:C	50	100	0.97	0.01816
19:14299099:C:G	50	96	1	0.4739
19:14299202:G:A	50	96	1	0.4492
19:14299436:G:A	50	100	0.95	0.1146
19:14299580:C:T	50	100	0.97	0.02451
19:14299897:G:T	50	98	1	0.3805
19:14299981:T:A	50	98	1	0.3805
19:14299982:A:T	50	98	1	0.4495
19:14300092:T:C	50	98	0.99	0.4497
19:14300120:G:T	50	98	1	0.3805
19:14300430:T:G	50	100	0.93	0.01325
19:14300622:A:T	50	98	1	0.4744
19:14300747:T:G	50	100	0.98	0.0679
19:14301085:T:G	50	98	0.97	0.0679
19:14301296:T:C	50	98	1	0.4503
19:14301497:C:G	50	100	0.99	0.02415
19:14301599:G:A	50	98	1	0.4501
19:14301693:A:G	50	100	0.99	0.02451
19:14301836:G:C	50	100	1	0.4506
19:14301843:C:T	50	100	0.84	0.02505
19:14301911:G:A	50	100	0.99	0.02415
19:14302317:C:G	50	100	1	0.3807
19:14302512:G:A	50	100	1	0.3811
19:14302692:A:G	50	100	1	0.05047
19:14302708:G:A	50	98	1	0.4506
19:14303057:A:G	50	100	1	0.4508
19:14303186:A:G	50	100	1	0.4679
19:14303420:G:T	40	75	0.99	0.4508
19:14303632:G:C	50	100	0.99	0.2409
19:14303678:C:T	50	100	0.97	0.06645
19:14303798:G:T	50	98	0.97	0.3508
19:14304127:A:G	50	100	0.99	0.3034
19:14304147:C:A	50	100	1	0.2852
19:14304317:A:G	50	98	0.99	0.4081
19:14304344:G:A	50	100	1	0.01743
19:14304354:G:A	50	100	1	0.01943
19:14304382:G:C	50	100	1	0.05011
19:14304447:T:G	50	100	0.94	0.1133
19:14304600:A:T	50	100	0.98	0.1009
19:14305243:T:C	50	100	1	0.01943
19:14305839:A:G	50	98	0.86	0.07371
19:14305913:C:T	50	100	1	0.01289
19:14305920:G:A	50	100	0.86	0.02052
19:14305981:T:C	50	100	1	0.461
19:14306053:A:G	50	100	1	0.01961
19:14306244:G:A	50	100	1	0.4886
19:14306319:A:G	50	100	0.99	0.1993
19:14306590:T:G	50	100	1	0.282
19:14306758:A:C	50	100	1	0.3526
19:14307234:C:T	50	100	0.99	0.02015
19:14307363:C:T	50	100	0.99	0.01325
19:14307559:A:G	50	100	1	0.3528
19:14307567:C:A	50	100	1	0.01924
19:14307629:C:A	50	100	1	0.3074
19:14307976:C:T	50	100	1	0.3435
19:14308109:G:C	50	100	1	0.3076
19:14308159:C:T	50	100	1	0.09586
19:14308244:C:T	50	100	1	0.2956
19:14308497:C:T	50	100	1	0.3021
19:14308749:C:T	50	100	1	0.3005
19:14308871:C:T	49	100	1	0.1921
19:14308976:C:G	50	100	1	0.345
19:14308981:G:A	50	100	1	0.3139
19:14309013:G:A	50	100	1	0.2883
19:14309282:G:A	50	100	1	0.2849
19:14309488:C:T	50	98	1	0.3453
19:14309543:C:T	50	100	1	0.05047
19:14309701:T:C	50	98	1	0.3956
19:14309762:G:A	50	100	1	0.05029
19:14309858:C:A	50	98	1	0.01307
19:14310093:C:A	50	94	0.97	0.3344
19:14310094:C:A	50	94	0.97	0.3342
19:14310137:G:T	50	100	0.97	0.1011
19:14310287:G:A	50	98	1	0.2892
19:14310476:C:G	50	98	1	0.3958
19:14310498:T:C	50	100	0.94	0.01452
19:14310702:C:T	50	100	1	0.05029
19:14310740:G:C	50	98	0.99	0.396
19:14310773:G:A	50	98	1	0.289
19:14310781:G:A	50	100	1	0.09459
19:14310852:T:C	50	100	1	0.05029
19:14311069:G:C	50	100	1	0.05029
19:14311075:T:C	50	98	1	0.396
19:14311110:T:C	50	98	1	0.396
19:14311202:C:T	50	98	1	0.396
19:14311260:C:T	50	98	1	0.2878
19:14311700:G:C	50	100	1	0.3014
19:14311726:C:T	50	100	1	0.2883
19:14311798:A:C	50	100	0.99	0.1948
19:14311810:T:G	50	100	1	0.3384
19:14311872:T:C	50	100	1	0.3016
19:14311995:T:C	50	100	1	0.3021
19:14312058:A:G	50	96	1	0.3591
19:14312300:A:G	50	100	1	0.1313
19:14312415:C:T	50	100	1	0.05029
19:14312487:G:A	50	100	0.98	0.2431
19:14312493:G:A	50	98	0.99	0.3588
19:14312600:A:T	50	98	0.99	0.3591
19:14312710:C:T	50	100	0.99	0.08079
19:14313296:A:C	50	100	1	0.4383
19:14313430:A:G	50	100	1	0.4381
19:14313551:G:A	49	100	1	0.4383
19:14313754:C:T	50	100	1	0.4886
19:14313940:A:G	50	100	1	0.4889
19:14313964:G:A	40	97.5	1	0.4889
19:14314007:G:C	50	98	0.99	0.01652
19:14314292:C:T	36	83.3	0.88	0.4995
19:14314541:T:C	50	100	1	0.4454
19:14314689:C:T	50	100	0.99	0.2032
19:14314690:A:G	50	100	1	0.4198
19:14314851:G:A	50	100	0.99	0.1981
19:14314975:T:C	50	100	0.99	0.3477
19:14315368:C:T	50	100	0.98	0.1825
19:14315649:A:G	50	100	0.88	0.01652
19:14315739:C:T	50	100	0.99	0.2809
19:14315757:A:G	50	100	0.99	0.1848
19:14315827:C:T	50	100	1	0.01924
19:14315947:T:C	50	100	0.99	0.3395
19:14317096:A:G	50	98	1	0.4241
19:14317349:C:T	50	100	1	0.01906
19:14317389:C:T	50	100	0.98	0.2289
19:14317430:C:T	50	100	0.9	0.01634
19:14317506:G:C	50	100	0.99	0.4764
19:14317694:C:G	50	100	1	0.4248
19:14318160:T:A	49	100	0.81	0.02869
19:14318162:T:C	50	100	0.81	0.02869
19:14318166:C:A	50	100	0.8	0.02869
19:14318322:T:C	49	91.8	0.81	0.08824
19:14318340:C:T	49	75.5	0.89	0.4305
19:14318348:C:T	47	97.9	0.79	0.03758
19:14318764:C:T	50	100	1	0.4257
19:14319093:G:A	50	96	0.9	0.06845
19:14319133:C:T	50	100	0.95	0.0256
19:14319652:G:A	50	98	0.95	0.02614
19:14319805:C:A	50	100	1	0.4786
19:14320481:G:A	50	100	1	0.4388
19:14320898:A:G	50	100	0.99	0.4232
19:14321043:C:T	50	100	1	0.01924
19:14321259:G:A	50	100	1	0.4205
19:14321713:C:T	50	100	1	0.3938
19:14322015:A:C	50	100	1	0.4201
19:14322412:G:A	50	100	1	0.4849
19:14322473:A:G	49	100	1	0.4199
19:14322598:T:G	50	100	1	0.4203
19:14322762:C:T	50	100	0.76	0.03595
19:14322975:C:T	50	100	1	0.06373
19:14323025:A:G	50	100	1	0.3885
19:14323658:C:T	50	100	1	0.06391
19:14323796:T:C	50	98	1	0.337
19:14324061:G:C	49	100	0.95	0.02578
19:14324176:G:A	50	100	0.95	0.02633
19:14324590:C:A	50	100	0.95	0.02578
19:14324915:G:A	50	100	1	0.3873
19:14324920:A:G	50	100	0.98	0.1685
19:14324962:T:C	50	100	1	0.4194
19:14324966:C:A	50	100	1	0.4192
19:14325185:G:A	50	98	0.89	0.07008
19:14325212:G:A	50	100	0.99	0.03613
19:14325331:C:G	50	100	0.95	0.02578
19:14325650:C:T	50	98	0.99	0.4194
19:14326471:A:G	50	98	0.99	0.4833
19:14326531:G:A	50	100	1	0.01325
19:14326580:C:A	50	80	0.99	0.4443
19:14326652:C:T	50	100	1	0.03268
19:14326807:A:G	50	98	1	0.4818
19:14326894:T:A	50	100	0.99	0.1376
19:14327012:C:G	50	100	1	0.4806
19:14327089:C:T	50	98	0.98	0.2625
19:14327280:A:G	50	100	0.99	0.3805
19:14327452:C:T	50	98	0.99	0.2623
19:14327784:A:G	50	100	1	0.3382
19:14328693:T:G	50	100	1	0.4847
19:14329210:C:T	50	100	1	0.03286
19:14329474:T:C	50	100	0.99	0.3764
19:14330870:A:G	50	98	0.99	0.339
19:14330939:G:A	50	100	0.89	0.01507
19:14331665:C:T	50	100	0.99	0.1289
19:14332501:C:G	49	100	0.99	0.1294
19:14332774:C:T	50	98	0.99	0.4804
19:14332778:G:A	50	98	0.99	0.4804
19:14332798:G:C	50	98	0.99	0.4804
19:14332925:A:G	50	100	0.95	0.2936
19:14332996:C:T	50	96	0.99	0.2462
19:14333119:T:C	50	100	1	0.03268
19:14333219:A:G	44	90.9	0.99	0.3388
19:14333398:C:T	50	100	1	0.01307
19:14333647:C:A	50	100	0.91	0.0138
19:14333687:A:C	50	100	1	0.03268
19:14333778:C:G	49	100	0.82	0.01816
19:14333880:T:C	50	100	1	0.4858
19:14333919:T:G	50	100	1	0.4846
19:14334107:A:G	45	97.8	1	0.4849
19:14334172:C:T	50	100	0.99	0.1293
19:14334217:G:A	50	100	1	0.08061
19:14334232:T:G	50	100	0.99	0.02251
19:14334326:A:G	45	100	0.98	0.4875
19:14334535:C:T	46	97.8	1	0.4851
19:14334821:A:G	50	100	1	0.4851
19:14334949:G:A	50	100	0.82	0.01416
19:14335275:A:T	50	100	1	0.488
19:14335341:G:A	50	100	0.99	0.1294
19:14335558:T:C	50	100	1	0.4835
19:14336163:G:A	50	98	0.99	0.1204
19:14336249:C:T	50	98	0.99	0.2449
19:14336264:C:T	50	100	1	0.08297
19:14336327:T:C	50	100	1	0.4833
19:14336477:G:C	50	100	1	0.4833
19:14336612:C:G	50	100	1	0.4833
19:14336632:T:C	50	100	1	0.0325
19:14336724:T:G	50	100	0.98	0.1291
19:14336788:G:A	50	100	1	0.4835
19:14336862:C:T	50	98	0.99	0.1472
19:14337210:C:T	50	100	1	0.4829
19:14337212:C:T	50	100	1	0.01344
19:14337236:T:C	50	100	1	0.08025
19:14337720:T:G	50	100	1	0.4828
19:14337733:T:C	50	100	1	0.4829
19:14337904:T:C	50	100	1	0.0118
19:14338224:A:G	49	98	0.98	0.4798
19:14338268:T:C	49	98	0.99	0.3391
19:14338458:C:T	50	100	1	0.08025
19:14338537:G:A	50	100	1	0.4811
19:14339352:C:T	50	100	0.98	0.1289
19:14339434:G:T	50	98	0.99	0.2453
19:14339470:A:G	50	100	1	0.4853
19:14339810:C:T	50	100	1	0.4726
19:14340000:A:G	50	100	1	0.4831
19:14340766:C:T	50	98	1	0.4897
19:14340789:C:T	50	100	1	0.01289
19:14341136:G:A	50	100	1	0.4867
19:14341325:A:C	49	100	1	0.4867
19:14341608:T:C	50	100	1	0.4867
19:14341665:C:T	50	100	0.94	0.02397
19:14342027:A:G	49	98	0.97	0.1941
19:14342300:C:G	50	100	0.92	0.04448
19:14342520:C:A	50	100	0.99	0.3401
19:14343129:T:C	50	100	0.98	0.1523
19:14343180:G:A	50	98	0.98	0.2451
19:14343273:A:G	50	100	0.97	0.1478
19:14343308:G:C	50	98	0.82	0.01107
19:14343309:C:T	50	98	0.82	0.01107
19:14343418:G:A	50	100	0.99	0.01289
19:14343490:C:T	50	100	0.99	0.01307
19:14343515:C:T	50	98	0.69	0.04702
19:14344075:G:A	50	98	0.95	0.2565
19:14344302:T:C	50	100	0.97	0.1327
19:14344304:C:T	50	100	0.96	0.03195
19:14344326:C:A	50	100	0.91	0.04448
19:14345356:A:G	50	100	0.91	0.01271
19:14345668:G:C	50	100	0.97	0.4248
19:14345823:A:C	50	100	0.93	0.01089
19:14345909:G:A	50	100	0.98	0.1351
19:14345934:A:G	50	100	0.98	0.2311
19:14346206:C:T	50	100	0.98	0.217
19:14346207:G:A	49	100	1	0.08061
19:14346638:C:A	50	98	0.98	0.1476
19:14347435:G:T	50	100	0.99	0.09786
19:14347741:A:G	50	100	0.99	0.2342
19:14347996:C:T	50	100	1	0.08588
19:14348502:C:T	50	98	0.99	0.1342
19:14348784:C:A	50	100	0.98	0.08497
19:14349131:G:A	50	98	0.77	0.07298
19:14349495:G:A	50	100	0.98	0.08515
19:14350271:G:A	50	100	0.99	0.1454
19:14350334:T:G	50	100	0.98	0.1549
19:14350605:G:A	50	100	0.99	0.1454
19:14351309:A:G	50	100	0.98	0.242
19:14351664:T:C	50	100	0.98	0.2377
19:14351670:C:G	50	100	0.97	0.08442
19:14351884:G:A	50	100	0.99	0.1218
19:14351982:T:C	50	100	0.99	0.116
19:14352007:T:A	50	100	0.97	0.08569
19:14352094:C:T	48	100	0.98	0.1451
19:14352118:C:T	50	100	0.84	0.01906
19:14352259:G:A	50	100	0.97	0.1509
19:14352316:G:A	50	100	0.93	0.1567
19:14352406:C:T	50	100	0.99	0.01307
19:14353332:C:T	50	100	0.91	0.2818
19:14354084:A:G	50	98	0.94	0.01107
19:14355011:C:T	50	100	0.99	0.01307
19:14355343:C:T	50	100	0.96	0.08333
19:14355344:A:G	50	100	0.93	0.1307
19:14355631:C:T	50	100	0.98	0.01162
19:14355708:G:A	50	100	0.99	0.12
19:14356366:G:A	50	100	0.8	0.01289
19:14356501:T:C	50	100	0.99	0.12
19:14356671:T:C	50	98	0.98	0.2308
19:14356702:T:C	50	100	0.99	0.12
19:14356907:A:G	50	100	0.98	0.1204
19:14357136:C:T	50	100	0.94	0.08243
19:14357424:T:C	50	100	0.98	0.1202
19:14357480:G:A	50	100	0.95	0.4221
19:14357777:G:A	50	100	0.98	0.1206
19:14358023:G:A	50	100	0.96	0.4973
19:14358562:G:A	50	96	0.82	0.06282
19:14358831:C:T	50	98	0.96	0.2282
19:14358838:C:T	49	100	0.89	0.01362
19:14358920:C:T	50	94	0.97	0.3558
19:14358972:C:T	50	100	0.75	0.01271
19:14359347:G:A	49	100	0.73	0.0138
19:14359871:T:C	50	98	0.76	0.05755
19:14359881:T:C	50	98	0.92	0.09513
19:14360091:T:C	50	98	0.92	0.0935
19:14360566:G:A	50	100	0.92	0.01216
19:14360736:G:A	50	100	0.91	0.02106
19:14360991:G:C	50	96	0.78	0.02941
19:14361322:C:T	50	100	0.87	0.01162
19:14361784:C:T	50	94	0.91	0.4207
19:14361881:T:A	50	98	0.92	0.0138
19:14361943:T:G	50	96	0.91	0.4029
19:14361945:A:G	50	100	0.88	0.01344
19:14362224:T:C	50	94	0.94	0.4468
19:14362583:G:A	49	100	0.72	0.01307
19:14362657:A:G	46	91.3	0.84	0.2585
19:14362755:A:G	47	87.2	0.86	0.2164
19:14362782:A:G	50	100	0.82	0.01961
19:14362828:C:G	49	89.8	0.91	0.4713
19:14362939:C:T	50	88	0.9	0.4568
19:14362957:G:A	50	94	0.79	0.1545
19:14362965:C:T	50	96	0.79	0.1146
19:14362966:G:A	50	96	0.79	0.1144
19:14362992:C:T	50	100	0.64	0.01325
19:14363017:C:T	50	90	0.85	0.2867
19:14363842:C:T	50	98	0.91	0.01253
19:14364197:A:G	50	94	0.89	0.3023
19:14364233:A:T	50	100	0.86	0.01325
19:14364272:C:G	50	86	0.9	0.4753
19:14364277:G:T	50	100	0.78	0.01271
19:14364726:A:C	50	90	0.9	0.4699
19:14364910:G:A	50	100	0.87	0.01325
19:14364961:G:T	50	96	0.89	0.1436
19:14365097:G:A	50	100	0.96	0.01743
19:14365928:T:C	50	100	0.92	0.0532
19:14366154:G:A	50	100	0.77	0.01089
19:14366251:A:G	50	100	0.86	0.01071
19:14366536:C:T	50	100	0.97	0.01779
19:14367144:G:A	50	98	0.95	0.0472
19:14367145:A:T	50	100	0.95	0.0472
19:14367354:T:C	50	94	0.9	0.4622
19:14367587:T:C	50	100	0.85	0.01071
19:14367739:A:T	50	100	0.97	0.01743
19:14367792:A:G	50	100	0.98	0.04611
19:14367808:G:T	50	100	0.89	0.01344
19:14367819:G:A	50	100	0.72	0.01271
19:14368035:G:A	50	100	0.97	0.01688
19:14368072:C:T	50	100	0.97	0.01543
19:14368162:T:C	50	96	0.9	0.4622
19:14368291:T:A	50	100	0.96	0.06118
19:14368711:C:T	50	98	0.76	0.01253
19:14369602:C:G	50	100	0.94	0.04702
19:14369704:C:A	50	100	0.96	0.01761
19:14369705:G:A	50	100	0.99	0.01325
19:14370063:C:T	50	100	0.95	0.02887
19:14370098:T:C	50	100	0.94	0.0472
19:14370633:C:T	50	100	0.86	0.0472
19:14371120:C:T	50	100	0.95	0.01344
19:14371257:T:C	50	98	0.85	0.2228
19:14371295:G:A	50	100	0.98	0.01325
19:14371336:T:G	50	98	0.74	0.01398
19:14371337:T:G	49	98	0.84	0.1567
19:14371730:C:A	50	100	0.86	0.01307
19:14371874:C:A	50	98	0.72	0.02887
19:14372060:T:G	50	98	0.79	0.06082
19:14372218:A:G	50	92	0.8	0.09568
19:14372464:G:A	50	94	0.71	0.1636
19:14372476:C:A	50	94	0.72	0.1443
19:14372707:A:T	50	98	0.65	0.01598
19:14373322:T:C	50	98	0.83	0.08678
19:14373418:C:T	50	100	0.8	0.01598
19:14373667:T:C	50	98	0.86	0.09259
19:14373938:T:G	50	98	0.8	0.04938
19:14374110:T:G	50	100	0.81	0.03304
19:14374158:C:T	50	98	0.83	0.05792
19:14374350:A:C	50	100	0.83	0.03286
19:14374371:G:A	50	100	0.83	0.03286
19:14374449:C:G	50	86	0.62	0.1803
19:14375208:G:C	50	100	0.74	0.01525
19:14375732:A:G	50	100	0.73	0.08733
19:14376229:G:A	50	100	0.74	0.04884
19:14376289:G:A	50	100	0.67	0.03867
19:14376419:C:T	50	98	0.82	0.3617
19:14376477:C:T	50	96	0.8	0.09641
19:14376558:T:C	50	98	0.78	0.1708
19:14376696:G:A	50	96	0.66	0.01325
19:14378205:C:T	50	98	0.61	0.03214
19:14379541:C:T	50	96	0.71	0.1122
19:14379600:A:G	50	94	0.77	0.3513
19:14379764:A:T	50	96	0.63	0.06881
19:14380487:G:C	50	100	0.69	0.0512
19:14380508:T:C	50	100	0.69	0.05156
19:14380786:T:C	50	96	0.64	0.01779
19:14381407:C:A	49	95.9	0.66	0.07625
19:14381453:T:C	50	86	0.66	0.3796
19:14381460:T:C	50	84	0.67	0.3678
19:14382078:C:T	50	92	0.64	0.04031
19:14382490:G:A	50	100	0.71	0.201
19:14383075:C:T	50	98	0.85	0.1225
19:14383395:C:T	50	100	0.86	0.1249
19:14383661:A:G	50	96	0.78	0.2656
19:14383839:G:A	50	98	0.77	0.266
19:14384166:A:C	50	100	0.81	0.01107
19:14384495:G:T	50	100	0.86	0.07389
19:14384622:G:C	50	88	0.8	0.2536
19:14384849:A:C	50	90	0.77	0.3606
19:14385292:G:A	50	100	0.76	0.01598
19:14386110:A:C	50	100	0.8	0.05084
19:14386240:G:A	50	98	0.68	0.1698
19:14386797:T:C	50	96	0.72	0.1659
19:14387366:C:T	50	96	0.75	0.01834
19:14388554:T:C	50	94	0.75	0.1647
19:14388598:G:C	50	76	0.62	0.04938
19:14388609:A:G	50	78	0.75	0.06264
19:14388638:C:G	50	96	0.76	0.03286
19:14388656:T:G	50	96	0.77	0.1683
19:14388659:T:C	50	96	0.77	0.1687
19:14388665:A:G	50	96	0.76	0.1679
19:14388802:G:C	50	96	0.73	0.06881
19:14388804:C:T	50	96	0.74	0.06899
19:14389456:G:T	49	93.9	0.82	0.4141
19:14389491:A:G	50	94	0.82	0.4094
19:14389506:A:G	50	94	0.83	0.4094
19:14389902:C:G	50	96	0.86	0.4437
19:14390145:A:G	50	90	0.82	0.4178
19:14390155:A:G	47	89.4	0.8	0.1253
19:14390732:A:G	50	98	0.85	0.4103
19:14391379:T:C	50	100	0.81	0.03686
19:14391635:G:T	50	96	0.76	0.05392
19:14391732:G:A	50	96	0.86	0.1296
19:14392723:C:T	50	98	0.77	0.01725
19:14393070:C:T	50	96	0.83	0.06046
19:14393213:A:G	50	96	0.82	0.3526
19:14393849:T:C	50	96	0.82	0.112
19:14394207:C:T	50	98	0.96	0.01344
19:14394592:A:C	50	98	0.93	0.0374
19:14394811:T:C	50	98	0.86	0.03105
19:14394927:G:C	50	94	0.82	0.1115
19:14394936:C:G	50	96	0.92	0.3105
19:14395078:A:T	50	98	0.94	0.05247
19:14395226:G:A	50	98	0.95	0.03758
19:14395314:A:C	50	94	0.93	0.2809
19:14395515:T:G	50	92	0.94	0.3649
19:14395820:C:T	50	92	0.94	0.36870000000000003
19:14395852:C:T	50	92	0.88	0.2386
19:14396179:A:C	50	98	0.94	0.156
19:14396277:G:A	50	100	0.9	0.0354
19:14396821:A:G	50	94	0.91	0.3408
19:14397024:G:A	50	98	0.88	0.03032
19:14397411:A:G	49	98	0.94	0.1512
19:14397573:G:A	50	92	0.92	0.3722
19:14398152:T:C	50	98	0.93	0.1483
19:14398182:A:G	50	98	0.79	0.01598
19:14398375:A:G	50	94	0.87	0.2171
19:14398585:C:G	50	90	0.78	0.2879
19:14398958:G:C	50	90	0.86	0.4237
19:14399098:C:T	50	100	0.91	0.02324
19:14399280:T:C	50	98	0.94	0.2899
19:14399603:C:T	48	91.7	0.94	0.2908
19:14399826:C:T	50	100	0.95	0.02397
19:14400413:A:G	50	100	0.96	0.05265
19:14401195:C:T	50	100	1	0.02378
19:14401210:G:A	50	98	0.99	0.1314
19:14401241:T:C	50	98	0.98	0.09132
19:14401444:C:T	50	100	0.87	0.01797
19:14401636:T:C	50	98	0.99	0.08969
19:14401677:G:A	50	96	0.8	0.1411
19:14401770:G:A	50	100	0.99	0.02723
19:14402016:A:C	50	96	0.75	0.05156
19:14402264:A:G	50	100	0.97	0.3464
19:14402447:A:C	50	100	1	0.02342
19:14402577:C:A	50	98	0.94	0.02723
19:14403916:A:G	49	100	0.89	0.04212
19:14404698:C:T	50	98	0.95	0.05955
19:14404769:A:G	50	100	0.99	0.0797
19:14405065:A:G	50	100	0.98	0.05265
19:14405142:G:T	50	98	0.99	0.08987
19:14405143:C:T	50	98	0.99	0.08987
19:14405531:G:C	50	100	1	0.02342
19:14406414:G:A	50	98	0.99	0.01779
19:14406782:C:T	50	96	0.95	0.1206
19:14406916:G:A	50	100	1	0.02342
19:14407982:G:A	50	100	1	0.02342
19:14408871:G:A	50	100	1	0.0118
19:14409267:G:A	50	100	0.99	0.0906
19:14410017:G:A	50	98	0.87	0.1102
19:14410504:G:A	50	100	1	0.05102
19:14410759:T:C	50	98	0.98	0.3469
19:14410906:A:G	50	100	1	0.05229
19:14411956:C:T	50	100	0.97	0.1605
19:14413176:T:C	50	100	0.99	0.01089
19:14413314:T:C	50	100	0.9	0.01761
19:14413839:T:C	50	98	0.92	0.1418
19:14414165:C:T	50	100	0.99	0.01089
19:14414168:T:G	50	100	1	0.0512
19:14414910:G:A	50	98	1	0.05229
19:14415152:C:A	50	100	1	0.0236
19:14415224:T:C	50	98	0.83	0.02179
19:14415234:C:T	50	98	0.61	0.03159
19:14415982:C:T	50	100	0.99	0.1324
19:14416015:G:A	50	100	0.89	0.0236
19:14416398:G:C	50	100	1	0.0118
19:14416405:C:G	50	100	1	0.0236
19:14416558:G:A	50	100	1	0.0236
19:14416900:C:G	50	100	1	0.05138
19:14417553:C:G	50	100	1	0.05283
19:14417596:G:A	50	100	0.98	0.1529
19:14417749:C:A	50	100	1	0.01162
19:14417814:C:T	50	100	0.83	0.01688
19:14418363:C:T	50	100	1	0.02306
19:14419176:C:T	50	100	0.98	0.05229
19:14419570:G:C	50	100	0.99	0.02378
19:14419876:A:G	50	100	0.94	0.03413
19:14420605:G:A	50	98	0.92	0.06954
19:14420817:C:T	50	100	0.94	0.0276
19:14421860:C:T	50	100	1	0.02269
19:14421936:G:A	50	98	0.9	0.1509
19:14422072:G:A	50	98	0.98	0.344
19:14422349:G:A	50	100	0.98	0.3439
19:14422388:C:T	50	98	0.95	0.02996
19:14422663:A:G	50	100	0.99	0.01107
19:14422771:C:T	50	100	1	0.02269
19:14422876:C:T	50	98	0.98	0.3489
19:14423002:G:A	50	96	0.92	0.1857
19:14423057:G:A	50	98	0.99	0.1494
19:14423535:C:T	50	98	0.98	0.1004
19:14423555:A:G	50	100	0.98	0.4998
19:14424122:A:C	49	98	0.98	0.4911
19:14424216:A:C	50	96	0.93	0.1732
19:14424556:C:T	50	96	0.99	0.3493
19:14425054:T:C	50	98	0.98	0.1009
19:14425069:A:G	50	100	0.98	0.3442
19:14425070:A:C	50	100	0.98	0.3442
19:14425279:A:C	50	100	1	0.02269
19:14425368:G:C	50	100	0.9	0.02451
19:14425484:G:A	50	98	0.98	0.344
19:14425936:G:A	49	100	0.86	0.07843
19:14426055:G:C	50	100	0.97	0.1532
19:14427052:C:T	50	98	0.93	0.06954
19:14427385:G:A	50	98	0.81	0.02324
19:14427572:G:T	50	100	0.98	0.3533
19:14427808:T:C	50	98	0.97	0.4931
19:14427985:T:C	50	98	0.98	0.3537
19:14428118:A:C	50	96	0.97	0.3391
19:14428123:G:T	50	98	0.96	0.01216
19:14428315:C:G	50	100	0.98	0.354
19:14428547:C:T	50	98	0.99	0.1492
19:14428946:G:A	50	100	0.85	0.01107
19:14430104:G:T	50	100	0.93	0.1619
19:14431169:T:G	49	95.9	0.95	0.1393
19:14431413:T:C	50	100	0.98	0.0118
19:14431479:T:G	50	92	0.94	0.447
19:14431548:T:C	50	98	0.85	0.0423
19:14432440:T:A	50	98	0.97	0.05084
19:14432720:T:A	50	100	0.87	0.03794
19:14434004:C:G	50	100	0.96	0.01216
19:14434730:C:T	50	94	0.93	0.1578
19:14434798:T:G	50	100	1	0.01344
19:14434816:C:T	50	100	0.81	0.01743
19:14435376:G:A	50	96	0.94	0.1708
19:14435413:C:T	50	96	0.61	0.02578
19:14435871:A:G	50	92	0.95	0.4887
19:14436017:T:C	50	100	1	0.01162
19:14436394:C:T	50	92	0.92	0.171
19:14436399:G:A	50	92	0.92	0.1561
19:14436542:G:T	50	100	0.96	0.1496
19:14437095:G:A	50	98	0.94	0.05102
19:14437170:C:T	50	98	0.8	0.06826
19:14438003:T:C	50	100	0.79	0.01235
19:14438883:C:T	50	100	0.96	0.03722
19:14439394:A:G	50	100	0.92	0.1487
19:14439483:C:T	50	100	0.92	0.1487
19:14440407:T:C	50	98	0.87	0.1547
19:14440995:G:A	50	100	0.8	0.01325
19:14441002:T:G	50	98	0.94	0.04575
19:14441513:C:G	50	94	0.71	0.2006
19:14441570:C:T	50	96	0.65	0.04448
19:14441706:A:G	50	78	0.67	0.488
19:14442112:C:T	49	91.8	0.86	0.3391
19:14442400:C:T	50	100	0.97	0.05755
19:14442887:A:C	50	100	0.89	0.06318
19:14443183:T:C	50	98	0.92	0.3137
19:14443422:G:A	50	98	0.99	0.06899
19:14443534:G:A	50	100	0.99	0.06899
19:14443763:G:A	50	100	0.92	0.03014
19:14443850:C:T	50	100	0.98	0.01834
19:14444738:C:G	50	100	0.97	0.01543
19:14445065:G:A	50	100	0.92	0.01598
19:14446156:A:G	50	100	0.96	0.04139
19:14446166:C:T	50	100	0.95	0.08842
19:14446718:C:G	50	100	0.97	0.02106
19:14447009:A:G	50	96	0.94	0.3041
19:14447098:T:G	50	98	0.92	0.272
19:14447442:G:A	50	100	0.92	0.01598
19:14447577:T:G	50	92	0.9	0.2754
19:14447854:A:G	50	94	0.99	0.1031
19:14448768:G:C	50	96	0.99	0.1035
19:14448987:C:T	50	100	0.98	0.05047
19:14449425:G:T	50	100	0.98	0.05029
19:14449567:T:A	50	98	0.94	0.02197
19:14449627:T:C	50	98	0.97	0.3079
19:14451556:C:T	50	100	0.93	0.01362
19:14451577:G:A	50	100	0.98	0.0679
19:14451702:T:G	50	100	0.9	0.0138
19:14451774:C:G	50	100	0.98	0.06845
19:14452165:T:C	50	100	0.98	0.2493
19:14452432:G:A	50	100	0.98	0.02124
19:14453044:A:C	50	100	0.97	0.2442
19:14453307:C:G	50	98	0.97	0.2427
19:14453835:G:A	50	100	0.98	0.01543
19:14454174:G:A	50	98	0.99	0.0886
19:14454195:G:A	50	98	0.95	0.3508
19:14454432:T:C	50	100	0.96	0.08696
19:14454871:T:C	50	100	0.97	0.0797
19:14455415:A:C	50	100	0.97	0.2458
19:14455423:A:G	50	100	0.96	0.2845
19:14455600:C:T	50	100	0.78	0.01416
19:14455854:T:G	50	100	1	0.02142
19:14456187:C:T	50	100	0.96	0.1403
19:14456347:A:G	50	98	0.96	0.2856
19:14456381:T:C	50	100	0.97	0.476
19:14457310:A:G	50	100	0.91	0.1505
19:14457375:T:C	50	96	0.89	0.0158
19:14457376:C:T	50	98	0.86	0.01616
19:14457405:A:G	50	98	0.95	0.3408
19:14457879:C:T	50	100	0.91	0.128
19:14458811:G:C	50	100	0.96	0.348
19:14459891:A:G	50	98	0.96	0.2616
19:14460275:C:A	50	96	0.97	0.08152
19:14460348:A:G	50	94	0.93	0.1113
19:14460431:C:T	50	96	0.91	0.2046
19:14460499:G:C	50	98	0.94	0.159
19:14460589:G:C	50	92	0.86	0.1004
19:14460623:T:C	50	100	0.92	0.0256
19:14460648:C:A	50	98	0.85	0.05265
19:14460662:G:A	50	100	0.86	0.03522
19:14460667:C:T	50	96	0.93	0.126
19:14460791:T:C	50	100	0.91	0.02342
19:14461064:C:T	49	100	0.96	0.1113
19:14461154:C:G	49	100	0.95	0.1302
19:14461276:G:A	50	100	1	0.07916
19:14461512:G:T	50	100	0.96	0.02106
19:14461537:G:A	50	100	0.99	0.1781
19:14461565:C:T	50	100	0.98	0.01852
19:14461666:G:A	50	98	1	0.0935
19:14461685:C:A	50	98	0.98	0.4087
19:14461825:G:A	50	100	0.98	0.03577
19:14462006:C:A	50	100	1	0.1785
19:14462040:G:A	50	100	1	0.1786
19:14462282:C:T	50	100	1	0.1785
19:14462515:A:G	50	98	0.99	0.4103
19:14462842:A:G	50	98	0.98	0.2593
19:14463048:A:G	50	100	1	0.07934
19:14463170:A:T	50	98	0.98	0.4078
19:14463206:G:A	50	96	0.96	0.219
19:14463217:T:G	50	100	0.67	0.01434
19:14463219:T:G	50	90	0.87	0.1984
19:14463221:T:G	50	90	0.86	0.4802
19:14463223:T:G	50	82	0.8	0.2805
19:14463300:A:T	50	98	0.99	0.4109
19:14463440:A:G	50	98	0.99	0.4103
19:14463454:T:C	50	98	0.99	0.4101
19:14463599:G:A	50	100	1	0.06336
19:14464147:G:A	50	98	1	0.1011
19:14464198:G:A	50	100	1	0.1011
19:14464334:T:A	50	98	0.97	0.4635
19:14464430:A:G	50	100	1	0.1803
19:14464548:G:A	50	100	1	0.1011
19:14464647:A:G	50	98	0.97	0.4274
19:14464849:G:A	50	98	1	0.02505
19:14464868:C:T	50	100	1	0.1011
19:14464882:G:A	50	100	0.96	0.02106
19:14465036:G:A	50	100	1	0.1011
19:14465106:G:A	50	100	1	0.1013
19:14465262:T:G	50	98	0.97	0.3622
19:14465295:A:G	50	100	0.96	0.03068
19:14465326:G:A	50	100	1	0.1013
19:14465816:C:T	50	100	0.99	0.09296
19:14465871:A:T	50	100	0.73	0.02342
19:14466135:A:C	50	100	0.99	0.1013
19:14466332:G:A	50	100	0.98	0.1013
19:14466401:A:G	50	100	0.98	0.1013
19:14466597:T:C	50	100	0.99	0.07371
19:14466958:C:T	50	100	0.95	0.07426
19:14467094:A:G	49	100	0.99	0.07371
19:14467114:G:T	49	100	0.99	0.07371
19:14467219:A:G	50	100	1	0.1532
19:14467220:A:C	50	100	1	0.1532
19:14467542:C:G	50	98	0.96	0.2222
19:14467557:C:T	50	100	0.99	0.1547
19:14467844:G:A	50	98	1	0.02233
19:14467862:C:T	50	100	0.96	0.0935
19:14467895:G:A	50	100	0.81	0.02306
19:14468001:T:G	50	100	0.98	0.2493
19:14468794:A:G	50	100	0.94	0.02814
19:14468799:G:A	50	100	0.97	0.07625
19:14469042:C:A	50	100	0.99	0.04267
19:14469301:C:T	50	100	0.99	0.1534
19:14469516:A:G	50	100	0.99	0.2458
19:14469823:G:A	50	100	0.97	0.1919
19:14469826:T:C	50	100	0.97	0.2141
19:14469850:G:A	50	100	0.96	0.2073
19:14470053:G:T	50	100	0.99	0.213
19:14470251:A:G	50	98	0.97	0.2184
19:14470902:A:G	50	100	0.81	0.03831
19:14470963:C:T	49	100	0.94	0.02251
19:14471167:G:A	50	100	0.91	0.0187
19:14471333:G:A	50	100	0.98	0.07807
19:14471471:G:A	50	100	0.99	0.144
19:14471656:G:A	50	100	0.92	0.1187
19:14471727:C:T	50	100	0.96	0.155
19:14471772:C:T	50	100	0.97	0.02796
19:14471901:G:A	50	100	1	0.061
19:14472040:G:C	50	100	1	0.07317
19:14472099:G:T	50	100	0.99	0.152
19:14472173:G:A	50	100	0.98	0.03885
19:14472225:C:G	50	100	1	0.03032
19:14472252:G:C	50	100	0.97	0.4094
19:14472311:G:A	50	100	0.99	0.1601
19:14472334:G:T	50	100	0.99	0.1663
19:14472407:C:T	50	100	0.98	0.03068
19:14472452:G:C	50	100	0.97	0.4346
19:14472770:C:T	50	100	0.99	0.1518
19:14472872:G:C	50	100	1	0.1336
19:14472960:G:C	50	100	0.92	0.1587
19:14473044:G:A	50	100	0.99	0.1663
19:14473047:G:A	50	100	1	0.1336
19:14473105:C:G	50	100	1	0.1336
19:14473261:C:T	50	100	1	0.1336
19:14473505:G:A	50	98	1	0.02832
19:14473554:T:C	49	100	1	0.1333
19:14474736:A:C	50	100	0.98	0.2048
19:14474900:G:C	50	100	0.97	0.06645
19:14474934:T:C	50	100	0.99	0.2538
19:14475203:C:T	50	100	0.97	0.3341
19:14475232:A:G	50	100	0.96	0.1009
19:14475256:C:G	50	100	0.96	0.2854
19:14475283:G:C	50	100	0.8	0.01616
19:14475314:C:T	50	100	0.99	0.08424
19:14475396:G:C	50	100	1	0.05174
19:14475433:G:A	50	100	0.97	0.2889
19:14476048:C:T	50	100	0.98	0.136
19:14476080:G:T	50	100	0.98	0.136
19:14476167:C:T	50	100	0.98	0.2751
19:14476185:A:C	50	100	1	0.02306
19:14476257:A:C	50	100	0.97	0.425
19:14476335:T:C	50	100	0.97	0.1447
19:14476390:T:A	50	100	0.98	0.4245
19:14476408:T:C	50	100	0.96	0.3807
19:14476437:C:A	50	98	0.94	0.3818
19:14476477:C:T	50	100	0.98	0.2787
19:14476563:G:C	50	100	0.97	0.3809
19:14476590:C:T	50	100	0.98	0.1356
19:14476936:C:G	50	100	0.98	0.3308
19:14476944:T:C	50	98	0.97	0.3776
19:14477088:C:T	50	100	0.99	0.02306
19:14477170:T:C	50	100	0.97	0.3673
19:14477425:G:A	50	100	0.99	0.1939
19:14477664:C:G	50	100	0.98	0.1939
19:14478135:C:T	50	100	0.88	0.02052
19:14478256:T:G	50	100	0.95	0.1133
19:14478348:T:A	50	94	0.99	0.03631
19:14478566:C:T	50	96	0.95	0.2845
19:14478605:A:T	50	100	0.96	0.1193
19:14478857:T:C	49	98	0.84	0.05646
19:14479214:T:C	50	100	0.69	0.01035
19:14479424:C:T	50	100	0.97	0.2251
19:14479467:G:C	50	98	0.94	0.07625
19:14479621:A:G	50	98	0.94	0.0768
19:14479641:G:A	50	100	0.88	0.02106
19:14479800:G:A	50	100	0.97	0.148
19:14479901:G:A	50	98	0.99	0.02796
19:14479991:G:A	50	100	1	0.05229
19:14480107:G:A	50	98	0.94	0.1598
19:14480925:A:G	50	100	0.95	0.3627
19:14481058:C:T	50	98	0.94	0.06845
19:14481067:T:A	50	98	0.96	0.1549
19:14481182:G:A	50	98	0.95	0.4058
19:14481451:G:A	50	100	0.96	0.2231
19:14481664:A:T	49	98	0.94	0.3319
19:14481942:G:A	50	100	0.9	0.1049
19:14482255:A:G	50	96	0.88	0.02705
19:14482338:A:G	50	98	0.94	0.4321
19:14482364:A:T	50	100	0.96	0.2436
19:14482450:T:C	50	98	0.98	0.08206
19:14482529:G:A	50	98	0.96	0.3544
19:14483117:G:A	50	98	0.91	0.0256
19:14483193:C:T	50	100	0.9	0.02015
19:14483213:C:T	50	98	0.97	0.356
19:14483263:T:C	50	98	0.97	0.3284
19:14483326:T:C	50	98	0.97	0.3284
19:14483371:G:A	50	100	0.95	0.1552
19:14483382:A:G	50	98	0.97	0.3221
19:14484077:T:C	50	100	0.83	0.01035
19:14484401:G:A	49	100	0.99	0.0817
19:14484555:C:T	50	100	0.98	0.02033
19:14484580:C:A	50	100	0.98	0.4403
19:14484989:G:A	50	100	0.99	0.08188
19:14485359:A:T	50	98	0.98	0.4236
19:14485704:G:T	36	75	0.64	0.1792
19:14485722:G:T	48	95.8	0.76	0.01452
19:14485839:C:T	49	100	0.99	0.08624
19:14486050:G:A	50	100	0.99	0.08188
19:14486283:G:A	50	100	0.97	0.2131
19:14486345:C:T	50	98	0.99	0.1378
19:14486384:T:C	50	98	0.97	0.02687
19:14486643:T:C	50	100	1	0.09985
19:14486699:G:T	50	100	0.82	0.03359
19:14486703:T:G	50	100	0.91	0.01307
19:14486889:G:A	50	98	0.99	0.1329
19:14486936:C:T	50	100	1	0.04448
19:14487304:C:T	50	100	0.98	0.09423
19:14488100:T:C	50	96	0.97	0.02687
19:14488407:C:T	50	100	0.97	0.2102
19:14488514:A:G	50	98	0.97	0.02687
19:14488786:A:G	50	100	0.98	0.02033
19:14488956:C:T	50	92	0.68	0.03976
19:14489385:A:C	50	98	0.99	0.03105
19:14489482:G:A	50	98	0.97	0.02669
19:14489493:C:T	50	100	0.98	0.2899
19:14489751:T:C	50	100	0.98	0.4414
19:14489860:G:A	50	100	1	0.08569
19:14490002:C:T	50	100	0.99	0.02251
19:14490162:A:G	50	98	0.92	0.1587
19:14490169:G:T	50	100	0.99	0.02251
19:14490312:A:G	50	98	0.98	0.4817
19:14490459:C:T	50	98	0.99	0.4989
19:14490467:C:A	50	96	0.83	0.0561
19:14490643:C:T	49	95.9	0.99	0.4385
19:14490701:T:C	50	98	1	0.03177
19:14490831:T:C	50	98	0.96	0.1894
19:14490889:G:A	50	98	0.99	0.2616
19:14491036:A:G	50	100	0.99	0.472
19:14491162:C:T	50	96	1	0.03177
19:14491295:G:T	50	96	0.99	0.4381
19:14491506:A:G	50	100	0.99	0.1866
19:14491573:T:G	50	96	1	0.03159
19:14492276:T:C	50	98	0.99	0.02451
19:14493037:G:T	50	100	0.98	0.2061
19:14493120:T:C	50	100	1	0.1719
19:14493316:C:T	50	100	1	0.02088
19:14493342:T:A	50	98	0.99	0.4557
19:14493430:C:A	50	98	1	0.1385
19:14493467:T:C	50	100	1	0.03068
19:14494246:T:C	50	98	0.97	0.1741
19:14494369:G:A	50	100	0.96	0.04194
19:14494780:C:G	50	98	1	0.1385
19:14494915:C:A	50	98	1	0.1385
19:14495331:G:C	50	98	0.94	0.02397
19:14495415:C:T	50	100	1	0.02433
19:14495898:C:G	50	96	0.96	0.2473
19:14495922:C:T	50	94	0.99	0.2042
19:14496048:C:T	50	96	1	0.03086
19:14496076:T:C	48	95.8	0.8	0.05792
19:14496310:C:G	50	100	1	0.02088
19:14496577:A:C	50	96	1	0.2041
19:14496627:T:C	50	98	0.99	0.2605
19:14497136:C:T	50	94	1	0.2039
19:14497145:C:T	50	100	0.74	0.01561
19:14497196:T:G	50	94	1	0.2039
19:14497382:C:T	50	100	0.89	0.03577
19:14497502:A:G	50	96	1	0.2042
19:14497727:A:G	50	98	1	0.03322
19:14497767:C:G	50	98	1	0.03322
19:14497937:A:G	50	98	1	0.03322
19:14498103:T:G	50	98	1	0.03322
19:14498104:G:T	50	98	1	0.03322
19:14498125:G:A	50	98	0.99	0.4971
19:14498142:C:G	50	100	1	0.0305
19:14498213:C:T	50	98	1	0.03322
19:14498287:G:C	50	100	0.81	0.03468
19:14498399:A:G	50	98	0.99	0.4976
19:14498452:G:A	50	98	1	0.03903
19:14498659:A:C	50	96	1	0.07226
19:14498673:T:C	50	96	0.98	0.07226
19:14498718:T:C	50	100	0.9	0.07244
19:14498771:T:C	50	100	1	0.03704
19:14498924:T:C	50	100	1	0.03704
19:14498969:G:A	50	100	0.72	0.02033
19:14499183:G:T	50	98	0.99	0.4604
19:14499271:A:G	50	100	1	0.03304
19:14499343:G:A	50	98	0.97	0.03177
19:14499366:A:G	50	98	0.98	0.2344
19:14500010:G:A	50	100	0.99	0.01198
19:14500199:A:G	50	100	0.98	0.01198
19:14500388:C:T	50	100	0.95	0.01289
19:14500454:G:T	49	100	0.94	0.01089
19:14500482:C:T	50	100	0.94	0.01089
19:14500708:T:C	50	100	1	0.01162
19:14500795:G:C	50	100	1	0.01144
19:14500993:T:C	50	100	1	0.01289
19:14501348:A:G	50	100	1	0.0118
19:14501413:C:T	50	100	1	0.01144
19:14501734:C:T	49	100	1	0.01144
19:14501768:T:C	50	98	0.98	0.06554
19:14501804:C:T	50	100	1	0.01162
19:14501906:G:A	50	100	1	0.02342
19:14501913:C:T	50	98	0.95	0.2705
19:14502108:C:T	50	98	0.99	0.4929
19:14502208:A:T	50	100	0.99	0.02033
19:14502209:C:A	50	100	1	0.02179
19:14502370:A:G	50	100	1	0.02378
19:14502396:C:T	50	100	0.98	0.2502
19:14502448:G:T	50	100	1	0.0236
19:14502571:A:G	50	100	0.97	0.1748
19:14502634:A:G	50	100	1	0.0236
19:14502902:G:T	50	100	1	0.01598
19:14502963:T:C	50	100	0.69	0.01289
19:14502965:C:G	50	100	0.88	0.02033
19:14503430:A:C	50	98	0.99	0.4842
19:14503591:C:T	50	98	0.98	0.4513
19:14503635:T:C	50	100	1	0.01561
19:14503769:G:A	50	98	0.98	0.4515
19:14503899:A:G	49	95.9	0.97	0.478
19:14503901:A:G	49	98	0.97	0.4786
19:14504140:C:T	50	100	0.93	0.04049
19:14504449:C:T	50	94	0.94	0.3161
19:14504501:A:G	50	94	0.94	0.3221
19:14504590:T:C	50	94	0.94	0.3215
19:14504729:T:C	50	94	0.95	0.498
19:14505353:G:A	50	100	0.89	0.01126
19:14505358:C:G	50	90	0.89	0.2099
19:14505559:C:A	50	100	0.9	0.1834
19:14505657:C:T	50	100	0.98	0.04739
19:14506323:T:C	50	94	0.94	0.2073
19:14506380:G:A	50	100	0.92	0.01107
19:14506482:T:G	50	100	0.95	0.2358
19:14506838:G:A	50	94	0.94	0.3629
19:14507008:C:T	50	100	0.96	0.2346
19:14507084:A:C	50	94	0.95	0.4515
19:14507671:G:T	50	100	0.93	0.1329
19:14508330:G:A	50	100	0.98	0.03286
19:14508344:T:C	50	98	0.73	0.01271
19:14508419:T:A	50	96	0.91	0.04593
19:14508511:G:T	48	93.8	0.92	0.1322
19:14508668:A:G	50	100	0.97	0.02197
19:14508716:T:C	49	95.9	0.97	0.1022
19:14508719:T:C	50	98	0.86	0.02633
19:14508723:C:T	49	91.8	0.96	0.3622
19:14508763:C:G	50	100	0.82	0.01906
19:14508770:C:T	50	100	0.97	0.1233
19:14509009:G:A	50	100	0.95	0.03322
19:14509062:G:C	50	100	0.98	0.1233
19:14509482:T:C	50	100	0.98	0.1718
19:14509614:C:T	50	100	0.99	0.02614
19:14509655:A:C	49	100	1	0.02106
19:14510254:C:T	50	100	0.97	0.04884
19:14510343:A:G	50	100	0.95	0.2177
19:14510490:C:A	49	100	0.72	0.01053
19:14511412:T:C	50	100	0.8	0.01107
19:14511486:C:A	50	100	0.98	0.1638
19:14511490:T:C	50	100	1	0.02179
19:14511575:A:G	50	100	1	0.02179
19:14512202:C:T	50	100	0.98	0.1569
19:14512806:G:A	50	100	0.99	0.01089
19:14512946:T:C	50	100	0.99	0.1639
19:14513367:G:A	50	100	0.99	0.4428
19:14513401:G:A	50	100	0.99	0.1641
19:14513730:A:C	50	100	1	0.02052
19:14513994:G:A	50	100	1	0.02052
19:14514317:G:C	50	100	1	0.01107
19:14514358:C:T	50	100	0.98	0.1463
19:14514536:A:C	50	100	0.98	0.02306
19:14514635:C:T	50	100	0.99	0.1641
19:14514798:C:T	50	100	0.86	0.01053
19:14514978:G:A	50	100	0.98	0.1423
19:14515385:G:A	50	100	0.98	0.05683
19:14515621:T:G	50	100	0.99	0.1641
19:14515660:G:T	50	100	0.98	0.03395
19:14515724:T:C	50	100	0.96	0.0276
19:14516238:G:A	50	100	0.97	0.2062
19:14516281:T:C	50	98	0.85	0.06391
19:14516403:T:C	50	100	0.97	0.04866
19:14516529:G:A	50	100	1	0.01089
19:14517271:G:A	50	100	1	0.02052
19:14517430:G:A	50	100	0.97	0.2357
19:14517447:C:A	50	100	0.97	0.04702
19:14517449:A:T	50	100	0.97	0.04847
19:14517712:C:T	50	100	0.95	0.2155
19:14517729:A:G	50	100	0.99	0.1639
19:14517770:A:G	50	100	1	0.02197
19:14518016:G:T	50	100	0.89	0.02197
19:14518338:G:A	50	100	0.99	0.3582
19:14518350:G:A	50	100	0.98	0.0236
19:14518359:C:T	50	100	0.97	0.08061
19:14518397:C:T	50	100	0.82	0.01053
19:14518485:G:C	47	87.2	0.96	0.2255
19:14518639:G:C	50	100	0.98	0.2369
19:14518678:T:G	50	100	0.97	0.03395
19:14518738:G:A	50	100	0.99	0.4499
19:14519664:C:T	49	100	0.98	0.1462
19:14521319:T:C	50	100	0.96	0.02197
19:14521927:G:A	50	100	1	0.02052
19:14522000:C:G	50	100	0.98	0.02269
19:14522544:G:C	50	100	0.98	0.1462
19:14522695:C:G	47	100	0.86	0.02705
19:14523620:G:T	45	84.4	0.94	0.06772
19:14524152:G:A	50	100	0.98	0.3426
19:14524839:C:A	48	91.7	0.99	0.3638
19:14525029:A:G	50	92	0.71	0.02288
19:14525807:A:G	50	100	0.98	0.1639
19:14526116:C:T	50	100	0.99	0.364
19:14526244:A:G	50	100	1	0.01089
19:14527040:C:G	50	100	0.98	0.02378
19:14527327:G:A	50	100	0.94	0.2144
19:14529135:A:T	50	100	0.98	0.4455
19:14529566:T:C	50	100	1	0.02088
19:14530225:A:G	50	100	0.95	0.12
19:14530242:T:C	49	100	0.97	0.1572
19:14530484:T:A	50	100	1	0.01107
19:14531284:T:A	50	98	0.99	0.0374
19:14531326:T:C	50	100	0.95	0.4408
19:14531327:G:A	50	100	0.96	0.01289
19:14531332:C:T	50	100	0.98	0.02215
19:14531350:G:C	50	98	0.99	0.04575
19:14531382:C:T	50	100	1	0.01216
19:14531869:C:G	50	100	1	0.01089
19:14532032:G:T	41	100	0.96	0.02124
19:14532033:C:T	49	98	0.97	0.207
19:14532283:C:T	50	100	0.96	0.03958
19:14532344:A:G	50	100	0.97	0.2213
19:14532456:T:C	50	100	0.98	0.4466
19:14532687:C:T	50	100	0.99	0.2407
19:14532696:G:A	50	100	0.95	0.03976
19:14532799:G:A	50	100	1	0.02306
19:14532907:C:T	50	100	0.97	0.02651
19:14533044:C:T	50	100	0.99	0.2222
19:14533216:T:G	50	100	1	0.02179
19:14533350:G:T	50	100	1	0.02197
19:14533397:G:T	50	100	1	0.02669
19:14533407:C:T	50	100	0.98	0.2625
19:14533548:A:G	50	100	1	0.02197
19:14533595:C:G	50	100	1	0.02197
19:14533797:C:T	50	100	0.99	0.02633
19:14533992:T:A	50	100	0.98	0.2965
19:14534003:A:G	50	100	0.95	0.02306
19:14534063:C:T	50	100	0.99	0.02614
19:14534164:G:A	50	100	0.98	0.2702
19:14534193:T:C	50	100	0.98	0.1763
19:14534273:T:C	50	100	0.98	0.299
19:14534306:A:G	50	100	0.99	0.02614
19:14534549:C:T	50	98	1	0.01089
19:14535198:C:A	50	100	0.98	0.2349
19:14535245:T:C	50	98	0.98	0.2981
19:14535456:G:A	48	97.9	0.98	0.1763
19:14535693:C:T	50	96	0.98	0.2967
19:14535700:G:A	48	95.8	0.99	0.2382
19:14535779:G:A	45	97.8	0.95	0.08678
19:14535990:C:T	50	100	1	0.02306
19:14536023:A:G	50	100	0.98	0.2702
19:14536091:C:G	50	100	0.98	0.2972
19:14536161:G:A	50	100	1	0.01071
19:14536219:C:T	50	100	0.9	0.01162
19:14536414:C:T	50	100	1	0.02633
19:14536470:A:G	50	100	1	0.02633
19:14536696:T:A	50	100	0.98	0.2703
19:14536923:C:G	50	100	1	0.2347
19:14537275:G:T	50	100	1	0.01071
19:14537431:G:T	50	100	0.99	0.02306
19:14537497:C:G	50	100	0.99	0.222
19:14537732:T:G	50	98	0.98	0.2747
19:14537834:C:T	50	100	0.98	0.2745
19:14537907:G:C	50	100	0.99	0.02179
19:14538388:G:T	50	100	1	0.02596
19:14538398:C:T	50	100	0.98	0.2255
19:14538443:G:A	50	100	0.63	0.01834
19:14538452:G:A	50	100	1	0.02596
19:14538687:C:A	50	100	0.98	0.2226
19:14538721:C:T	50	100	1	0.02596
19:14538744:G:A	50	100	0.84	0.03922
19:14538769:G:A	50	100	0.98	0.2747
19:14538821:A:G	50	100	0.98	0.303
19:14539346:T:C	50	100	0.96	0.04049
19:14539710:C:T	50	100	1	0.2326
19:14539750:C:T	50	100	0.98	0.1837
19:14539811:C:T	50	100	0.98	0.2749
19:14539919:G:T	50	100	1	0.0216
19:14540237:A:C	50	100	0.9	0.01089
19:14540244:A:C	50	100	1	0.2219
19:14540528:A:G	50	100	0.98	0.2253
19:14540774:C:T	50	100	0.99	0.01071
19:14540861:G:A	50	98	0.98	0.1817
19:14540904:G:T	50	100	0.95	0.0216
19:14540976:A:C	50	100	0.99	0.1761
19:14541033:C:T	50	100	1	0.2219
19:14541074:A:C	50	100	0.99	0.4606
19:14541306:A:G	50	100	1	0.2219
19:14541307:C:T	50	100	0.99	0.2155
19:14541466:A:G	50	100	0.98	0.3034
19:14542103:C:T	50	100	1	0.02251
19:14542260:C:T	50	100	0.98	0.2264
19:14542296:T:C	50	100	1	0.2342
19:14542352:T:G	44	100	0.8	0.01761
19:14542463:T:C	50	100	1	0.02251
19:14542908:C:T	50	100	0.98	0.2792
19:14543629:G:A	50	98	0.65	0.03032
19:14543681:T:G	50	98	0.98	0.2992
19:14543727:C:T	50	100	0.76	0.02723
19:14544114:A:G	50	100	0.98	0.2758
19:14544690:G:A	50	96	0.98	0.4613
19:14544796:C:G	50	100	0.98	0.1761
19:14545000:T:C	50	100	0.97	0.222
19:14545053:T:C	50	98	0.98	0.4713
19:14545318:C:T	50	100	0.97	0.01053
19:14545319:G:A	50	100	0.95	0.2685
19:14545835:T:C	50	100	0.94	0.2932
19:14546074:T:G	50	98	0.92	0.07462
19:14546258:T:A	50	100	0.91	0.2435
19:14546741:G:A	50	94	0.9	0.2082
19:14547104:G:T	50	98	0.72	0.04194
19:14547118:A:T	50	92	0.78	0.2122
19:14547192:G:A	50	94	0.79	0.2229
19:14547714:A:G	50	98	0.74	0.03377
19:14547779:T:C	50	98	0.89	0.1955
19:14548144:T:A	50	96	0.9	0.1941
19:14548181:G:C	50	96	0.9	0.193
19:14548241:G:C	50	96	0.89	0.1903
19:14548250:T:C	50	98	0.76	0.1509
19:14548268:G:A	50	96	0.89	0.189
19:14548577:G:A	50	98	0.86	0.1881
19:14548648:A:G	50	98	0.73	0.2028
19:14549100:G:A	50	98	0.83	0.01126
19:14549126:G:A	50	100	0.84	0.01561
19:14549358:A:G	50	94	0.69	0.0906
19:14549671:G:T	50	92	0.69	0.1073
19:14550031:C:T	50	100	0.61	0.01144
19:14550049:A:G	50	100	0.72	0.02288
19:14551108:G:A	50	100	0.88	0.01507
19:14551913:C:G	50	100	0.79	0.02905
19:14552014:G:A	49	100	0.72	0.01325
19:14552196:G:A	50	100	0.78	0.01362
19:14552686:C:T	50	100	0.8	0.01362
19:14552757:T:C	50	98	0.82	0.2126
19:14552871:G:T	50	100	0.82	0.01344
19:14553016:T:C	50	100	0.93	0.08751
19:14553256:C:T	50	100	0.87	0.01362
19:14553332:G:C	50	100	0.99	0.03141
19:14553915:T:C	50	100	1	0.03141
19:14554047:G:A	50	100	0.88	0.0167
19:14554121:C:T	50	100	0.97	0.3696
19:14554380:A:T	50	100	0.89	0.01725
19:14554598:C:T	50	100	0.84	0.01852
19:14554610:G:A	50	100	0.85	0.0138
19:14554660:T:C	50	100	0.98	0.3696
19:14554850:C:T	50	100	0.89	0.01089
19:14555698:C:G	50	98	0.84	0.03123
19:14556391:C:T	50	100	0.84	0.01398
19:14556605:A:G	50	98	0.98	0.4297
19:14557830:A:G	50	100	0.99	0.3818
19:14558440:G:A	50	100	0.95	0.03195
19:14558607:T:C	50	100	0.98	0.4995
19:14558624:G:A	50	100	0.61	0.03123
19:14560002:C:T	50	100	0.96	0.01561
19:14560006:G:A	50	100	0.85	0.01398
19:14560025:G:T	50	100	0.99	0.4334
19:14560141:G:A	50	100	0.95	0.06245
19:14560229:G:C	50	98	0.99	0.4339
19:14560233:C:G	50	100	0.99	0.4297
19:14560249:A:G	50	100	0.89	0.01688
19:14560396:G:T	50	98	0.99	0.4332
19:14560576:G:T	50	100	0.99	0.4334
19:14561217:C:T	50	100	0.98	0.05919
19:14561353:T:C	50	100	0.99	0.4192
19:14561524:G:T	50	100	1	0.02923
19:14561539:G:A	50	100	0.98	0.01398
19:14561735:G:A	50	100	0.85	0.01852
19:14561885:C:G	50	100	0.98	0.3682
19:14561921:T:C	50	100	0.99	0.1995
19:14561937:C:T	50	100	0.99	0.4924
19:14561958:T:C	50	100	0.98	0.4296
19:14562424:G:A	50	100	0.97	0.01906
19:14562791:G:A	50	100	0.95	0.01834
19:14562985:G:C	50	100	0.98	0.05919
19:14563016:C:T	50	100	0.98	0.3644
19:14563423:C:T	50	98	0.99	0.4332
19:14563603:G:A	50	100	0.97	0.05937
19:14564260:C:A	50	100	0.97	0.04267
19:14564395:A:G	50	100	0.98	0.3669
19:14565077:C:T	49	100	0.98	0.05882
19:14565360:T:A	50	100	0.98	0.4332
19:14565473:C:T	50	100	1	0.03086
19:14565589:C:T	50	100	0.9	0.01107
19:14565669:C:T	49	100	0.98	0.05792
19:14565766:C:T	50	100	0.95	0.07879
19:14566129:C:T	50	100	1	0.0423
19:14566334:C:T	50	98	0.96	0.01126
19:14566457:G:C	50	100	0.97	0.03849
19:14566500:A:G	50	98	0.93	0.2662
19:14567564:G:A	50	100	0.99	0.04303
19:14567750:C:T	50	100	0.99	0.04303
19:14567952:C:T	50	98	0.97	0.08206
19:14568128:C:T	50	100	0.97	0.4343
19:14568616:A:G	50	100	0.96	0.4746
19:14568858:G:A	50	98	0.99	0.04339
19:14569116:A:G	50	100	0.75	0.03522
19:14569419:T:C	50	100	0.7	0.01307
19:14570046:C:T	50	100	1	0.04593
19:14570234:C:G	50	100	0.96	0.4987
19:14570682:T:C	50	100	0.96	0.4403
19:14570688:A:G	50	98	0.76	0.0236
19:14570862:C:T	50	100	1	0.04557
19:14570863:G:A	50	100	0.66	0.01688
19:14571091:G:A	50	100	0.97	0.01398
19:14571191:G:A	50	100	0.74	0.02233
19:14571454:G:A	50	100	0.92	0.01471
19:14571992:G:C	50	100	0.96	0.4406
19:14572039:C:G	50	100	0.64	0.01452
19:14572478:G:T	50	90	0.95	0.4601
19:14573137:T:G	50	98	1	0.04539
19:14573613:G:A	50	100	0.96	0.08115
19:14573724:C:T	49	100	0.96	0.04575
19:14574003:A:G	50	100	0.96	0.05138
19:14574039:T:G	50	100	0.95	0.06463
19:14574455:G:A	50	100	1	0.08115
19:14574816:C:T	49	100	0.98	0.06518
19:14575034:C:T	50	100	0.88	0.02033
19:14575122:A:C	50	100	0.99	0.07643
19:14575236:C:T	50	98	0.98	0.08696
19:14575372:C:G	50	100	0.99	0.0817
19:14575739:G:A	50	100	1	0.07643
19:14575991:C:T	50	100	0.91	0.04375
19:14576556:G:A	50	100	0.94	0.01779
19:14576761:T:G	50	100	0.92	0.02179
19:14576793:C:T	50	100	0.78	0.01797
19:14577107:G:T	35	77.1	0.86	0.2219
19:14577131:A:G	40	95	0.88	0.03032
19:14577233:G:T	50	98	1	0.0817
19:14577284:C:A	50	98	0.66	0.01107
19:14577334:T:C	50	100	0.99	0.08351
19:14577343:T:C	50	100	1	0.08188
19:14577913:G:A	50	100	1	0.063
19:14578108:A:C	50	100	0.99	0.06536
19:14578767:G:T	50	98	0.94	0.03468
19:14579191:G:A	50	100	0.91	0.2193
19:14579663:T:A	50	100	1	0.01797
19:14580135:A:T	49	98	1	0.04357
19:14580136:T:A	50	100	1	0.1583
19:14580149:A:T	50	100	1	0.01797
19:14580408:G:A	50	100	1	0.08333
19:14580844:G:A	49	100	1	0.08243
19:14580872:C:A	49	100	0.99	0.06863
19:14580975:C:T	50	100	0.83	0.02941
19:14581000:G:A	50	100	1	0.07607
19:14581887:C:G	50	100	1	0.2471
19:14581971:G:C	50	100	1	0.01089
19:14581978:G:A	50	100	0.99	0.07226
19:14582235:C:T	50	100	0.98	0.05864
19:14582258:G:T	50	100	0.99	0.1698
19:14582313:C:T	50	100	0.99	0.2424
19:14582711:G:C	50	98	0.78	0.02814
19:14582852:T:C	50	100	1	0.2471
19:14582869:A:G	50	100	1	0.07262
19:14582901:C:A	50	100	0.95	0.03086
19:14583600:G:A	50	100	0.99	0.08079
19:14583605:T:C	50	100	1	0.2471
19:14583606:G:A	50	100	1	0.08079
19:14583609:T:A	50	100	1	0.08079
19:14583834:G:A	50	100	0.99	0.0817
19:14584222:C:T	50	100	1	0.06681
19:14584482:G:C	50	100	0.9	0.04847
19:14584512:T:C	50	100	0.72	0.02687
19:14584524:G:A	50	100	1	0.2469
19:14584876:A:C	48	87.5	0.89	0.1471
19:14585168:G:T	50	100	0.91	0.0236
19:14585484:C:T	50	100	1	0.06663
19:14585621:C:T	49	100	0.98	0.06191
19:14585721:C:T	43	93	1	0.05991
19:14586189:A:G	50	100	1	0.1494
19:14586282:G:A	50	100	1	0.06663
19:14586525:C:G	50	100	1	0.2469
19:14586578:T:A	50	100	0.99	0.09731
19:14586891:C:T	49	95.9	0.92	0.08297
19:14587034:A:G	50	98	1	0.2466
19:14587035:G:C	50	98	1	0.1741
19:14587142:C:T	50	100	1	0.07244
19:14587263:T:G	50	88	0.68	0.04611
19:14587419:T:C	50	100	1	0.1494
19:14587604:C:A	50	100	0.97	0.04158
19:14587837:G:C	50	100	1	0.2466
19:14587946:A:T	50	98	1	0.2466
19:14588165:C:T	50	98	0.97	0.4993
19:14588171:G:A	50	100	1	0.2466
19:14588184:T:C	50	96	0.74	0.02251
19:14588250:G:A	50	100	1	0.1494
19:14588411:G:T	50	100	1	0.08224
19:14588453:T:G	50	100	1	0.2467
19:14588464:A:G	50	100	1	0.2467
19:14588484:C:T	50	100	1	0.06681
19:14588505:G:A	50	100	1	0.07044
19:14588590:T:C	50	100	1	0.08224
19:14588648:C:T	50	100	1	0.1496
19:14588849:A:C	50	100	1	0.06681
19:14589133:C:A	50	100	0.98	0.01979
19:14589519:C:G	49	100	1	0.1498
19:14589542:T:C	48	97.9	1	0.2469
19:14589633:A:C	49	93.9	1	0.1492
19:14590281:G:T	50	94	0.7	0.0699
19:14590574:A:G	50	100	1	0.1812
19:14590697:T:C	49	100	1	0.2473
19:14591005:G:A	50	100	0.69	0.01743
19:14591006:C:T	50	100	0.74	0.01743
19:14591324:T:G	50	100	1	0.06173
19:14591751:G:A	50	100	0.96	0.0728
19:14591807:C:T	50	100	1	0.2471
19:14592338:A:G	50	100	0.95	0.02052
19:14592487:A:C	50	100	0.99	0.2469
19:14592607:A:G	50	100	1	0.2469
19:14592698:C:T	50	100	0.99	0.03359
19:14593415:G:A	50	100	1	0.09695
19:14593474:C:G	50	100	1	0.07062
19:14593709:C:G	50	100	1	0.2467
19:14593988:C:A	49	100	0.78	0.0256
19:14593992:C:A	49	100	1	0.06627
19:14594208:C:T	50	100	0.97	0.02179
19:14594687:G:A	50	100	1	0.09695
19:14594697:T:C	50	100	1	0.2471
19:14594762:T:C	50	100	1	0.07244
19:14595011:A:G	50	100	0.98	0.04194
19:14595466:C:T	50	100	0.96	0.09786
19:14595815:G:T	50	100	1	0.06609
19:14596000:A:G	25	88	0.64	0.06536
19:14596218:T:C	50	98	0.99	0.244
19:14596355:T:C	50	100	0.97	0.07589
19:14596443:C:A	50	98	0.98	0.3148
19:14596488:G:C	50	98	0.98	0.1973
19:14596765:A:G	50	98	0.99	0.406
19:14597332:T:C	50	96	0.99	0.4766
19:14597842:A:G	50	100	0.95	0.04666
19:14597853:C:A	50	96	0.98	0.05247
19:14597960:G:A	50	100	0.96	0.08606
19:14598036:A:G	50	100	1	0.01289
19:14598286:C:T	50	100	0.98	0.02179
19:14598682:C:A	50	100	0.99	0.01253
19:14598766:C:T	50	100	0.94	0.04684
19:14598804:T:A	50	98	0.92	0.03504
19:14598811:A:T	50	100	0.99	0.4806
19:14599003:C:T	50	98	0.97	0.1937
19:14599034:T:C	50	100	0.94	0.01525
19:14599077:T:A	50	100	0.84	0.01162
19:14599224:A:T	50	100	1	0.01271
19:14599250:A:G	50	100	0.98	0.425
19:14599316:G:A	50	94	0.93	0.2413
19:14599453:C:T	50	100	0.97	0.08696
19:14600563:G:A	50	98	1	0.1645
19:14600580:T:A	50	100	0.98	0.08696
19:14600675:G:A	50	100	1	0.01235
19:14600831:T:C	50	100	1	0.01235
19:14600942:A:T	45	93.3	0.97	0.2003
19:14601040:T:A	50	98	0.96	0.189
19:14601083:A:G	50	100	0.98	0.406
19:14601379:A:C	50	100	0.99	0.08733
19:14601627:C:T	50	100	0.99	0.08733
19:14601648:T:G	50	100	0.94	0.04684
19:14601917:C:T	50	100	0.99	0.08696
19:14601918:G:A	50	98	0.96	0.1886
19:14602279:G:A	50	98	0.97	0.1934
19:14602350:C:T	50	100	1	0.01235
19:14602397:A:C	50	100	0.98	0.4804
19:14602458:A:G	50	100	0.8	0.03014
19:14602540:G:A	50	100	1	0.01253
19:14602681:G:A	50	92	0.92	0.2331
19:14602710:T:C	50	100	0.98	0.0167
19:14603183:A:C	50	100	1	0.01235
19:14603305:G:T	49	100	0.94	0.06681
19:14603561:G:T	50	100	0.98	0.03268
19:14603607:G:C	50	96	0.91	0.01797
19:14603672:G:T	50	98	0.96	0.1943
19:14603764:A:G	50	100	0.97	0.4192
19:14603977:A:G	50	100	0.87	0.01961
19:14603999:C:A	50	98	0.97	0.2515
19:14604334:A:C	50	98	0.96	0.2513
19:14605246:A:C	50	96	0.92	0.2972
19:14605343:G:T	50	98	0.85	0.02288
19:14605430:G:A	50	98	0.89	0.1235
19:14605601:C:T	50	100	0.9	0.1407
19:14606097:T:C	50	92	0.88	0.2124
19:14606403:A:G	50	98	0.95	0.1623
19:14606487:T:C	50	98	0.93	0.08642
19:14606540:C:T	50	100	0.9	0.02233
19:14606541:G:A	50	94	0.83	0.1258
19:14606595:G:A	50	94	0.83	0.1258
19:14606712:C:T	50	98	0.92	0.08642
19:14606979:A:G	50	98	0.91	0.3266
19:14607425:G:A	50	98	0.73	0.03141
19:14607436:C:T	50	96	0.81	0.05374
19:14607445:T:C	50	96	0.87	0.06554
19:14607454:T:C	50	100	0.86	0.02179
19:14607482:C:T	50	100	0.83	0.01017
19:14607549:T:A	50	96	0.75	0.0423
19:14607550:A:T	50	96	0.76	0.04248
19:14607901:C:T	50	98	0.94	0.4256
19:14608014:T:G	50	98	0.96	0.2898
19:14608056:G:C	50	100	0.99	0.0118
19:14608160:C:T	50	100	1	0.01198
19:14608270:C:T	50	100	1	0.0118
19:14608442:C:A	50	96	0.92	0.2384
19:14608945:G:A	50	98	0.95	0.09041
19:14609042:T:C	50	100	0.98	0.2899
19:14609046:C:T	50	100	0.68	0.01307
19:14609214:C:T	50	96	0.95	0.2326
19:14609235:C:T	50	100	0.98	0.0256
19:14609666:C:T	50	100	1	0.0187
19:14610207:C:T	50	100	0.99	0.3778
19:14610447:T:C	50	96	0.95	0.2328
19:14610844:T:C	50	100	1	0.0118
19:14610893:G:A	50	100	1	0.0118
19:14610968:T:C	50	100	1	0.01852
19:14611015:C:T	50	100	0.99	0.0118
19:14612383:T:C	50	100	0.97	0.04303
19:14612524:G:A	50	100	0.99	0.3001
19:14612596:A:G	50	100	0.88	0.01344
19:14612945:T:A	50	100	0.98	0.05501
19:14613083:G:A	50	100	0.97	0.04303
19:14613117:G:A	50	100	0.98	0.02542
19:14613195:A:G	50	100	0.98	0.3769
19:14613203:G:A	50	98	1	0.01162
19:14613248:G:T	50	100	0.98	0.2963
19:14613717:A:C	50	100	1	0.0118
19:14613882:C:T	50	100	0.91	0.0118
19:14614176:G:A	50	100	0.85	0.01344
19:14614323:G:T	50	100	0.98	0.2959
19:14614538:A:T	50	100	1	0.0118
19:14614598:G:A	50	100	0.98	0.06155
19:14614680:C:G	50	100	0.98	0.06173
19:14614749:G:A	50	100	1	0.0118
19:14614756:T:C	50	100	0.98	0.3001
19:14614972:A:G	50	100	1	0.0118
19:14615025:A:G	50	100	0.7	0.02923
19:14615234:G:T	47	100	1	0.0118
19:14615290:T:C	50	100	1	0.0118
19:14615604:A:G	50	100	0.97	0.04321
19:14615701:A:G	50	98	0.91	0.1825
19:14615869:C:G	50	100	0.94	0.0187
19:14616025:A:G	50	100	0.97	0.06209
19:14616056:C:T	50	100	0.84	0.01434
19:14616059:G:C	50	100	1	0.0118
19:14616205:C:T	50	100	0.97	0.07534
19:14616227:T:C	50	100	0.97	0.09296
19:14616463:A:G	50	100	1	0.01198
19:14616619:C:T	50	100	1	0.0118
19:14616779:G:C	50	100	1	0.0118
19:14616871:C:T	50	100	1	0.01216
19:14616917:C:A	50	100	1	0.0118
19:14616945:G:A	50	100	0.94	0.08079
19:14616952:C:T	50	100	1	0.0118
19:14617091:C:G	50	100	0.98	0.08642
19:14617092:A:G	50	100	0.97	0.3833
19:14617150:A:C	50	100	0.99	0.09205
19:14617181:A:C	50	100	1	0.01906
19:14617247:T:C	50	100	1	0.0118
19:14617254:T:C	50	100	1	0.01906
19:14617278:G:A	50	98	0.63	0.01906
19:14617314:C:G	49	100	1	0.0118
19:14617320:G:C	49	93.9	0.67	0.01344
19:14617352:T:C	48	100	0.93	0.05501
19:14617360:T:C	48	100	0.93	0.05428
19:14617368:T:C	49	100	0.89	0.05047
19:14617428:T:C	48	100	1	0.0118
19:14617459:A:G	50	100	1	0.0118
19:14617490:T:C	50	100	0.99	0.09205
19:14617683:C:T	50	98	0.94	0.4265
19:14617861:T:C	50	100	0.97	0.2832
19:14618029:T:A	50	100	0.87	0.02342
19:14618086:T:C	50	100	0.98	0.09205
19:14618130:A:G	50	100	1	0.0118
19:14618134:A:G	50	100	1	0.0118
19:14618208:A:G	50	100	1	0.0118
19:14618555:G:A	50	100	1	0.0118
19:14618613:C:T	50	100	1	0.0118
19:14618771:G:A	50	100	1	0.01198
19:14618802:C:T	50	100	0.94	0.04793
19:14619297:C:T	50	100	0.98	0.09205
19:14619785:G:T	50	100	1	0.0118
19:14619846:G:A	50	100	0.96	0.09223
19:14619967:G:T	50	100	1	0.0118
19:14620073:A:C	50	100	1	0.0118
19:14620091:A:G	50	100	1	0.0118
19:14620157:T:G	50	100	0.99	0.0118
19:14620474:T:C	32	100	0.89	0.01924
19:14620672:C:T	50	100	0.94	0.05719
19:14620844:C:G	50	100	0.94	0.0118
19:14620874:C:T	50	98	0.9	0.4248
19:14620904:A:G	50	100	0.93	0.3807
19:14621097:G:A	50	100	0.93	0.0118
19:14621176:T:C	50	100	0.93	0.3813
19:14621219:G:C	50	100	0.94	0.0118
19:14621421:T:C	50	100	0.96	0.08696
19:14621519:A:C	48	93.8	0.66	0.03068
19:14623330:T:C	48	91.7	0.64	0.02614
19:14623367:G:A	50	100	0.84	0.03286
19:14623599:C:T	50	100	0.71	0.01071
19:14624000:C:T	50	100	0.85	0.05683
19:14624050:T:C	50	100	0.86	0.05737
19:14624076:A:G	50	100	0.95	0.09604
19:14624183:T:C	50	100	0.87	0.05483
19:14624184:G:T	50	100	0.95	0.09568
19:14624294:A:G	50	100	0.9	0.02977
19:14624389:A:C	50	100	0.94	0.09187
19:14624539:C:T	50	98	0.84	0.01725
19:14624881:T:C	50	98	0.74	0.01525
19:14624892:A:T	50	84	0.83	0.471
19:14624933:G:T	50	94	0.75	0.05283
19:14625358:C:A	50	98	0.96	0.226
19:14625476:C:G	50	100	0.96	0.2355
19:14625504:T:C	50	100	0.92	0.1171
19:14625726:C:T	50	100	0.98	0.1333
19:14625805:C:T	50	100	0.98	0.1215
19:14625899:C:A	50	100	0.97	0.4838
19:14625928:G:A	50	100	0.98	0.4225
19:14625988:G:T	50	98	0.95	0.3186
19:14625999:C:T	50	100	0.98	0.1329
19:14626052:T:C	50	100	0.98	0.1334
19:14626162:T:C	50	100	0.98	0.1334
19:14626342:T:C	50	100	0.99	0.4829
19:14626619:G:T	50	100	0.99	0.06863
19:14627704:A:T	50	100	0.99	0.3491
19:14627733:T:C	50	100	0.8	0.01144
19:14627899:C:T	50	100	0.99	0.132
19:14627900:A:G	50	98	0.99	0.4824
19:14627996:T:C	50	98	0.99	0.482
19:14628737:C:A	50	100	0.99	0.4811
19:14628802:A:G	50	100	0.99	0.4811
19:14628808:A:G	50	100	0.99	0.4811
19:14628945:C:G	50	100	0.99	0.364
19:14629120:C:T	50	100	0.99	0.3642
19:14629213:T:C	50	100	0.99	0.4813
19:14629432:T:C	50	100	0.99	0.4809
19:14629589:T:C	50	100	0.99	0.3642
19:14629631:T:C	50	100	0.99	0.4809
19:14630130:G:A	50	100	0.82	0.01144
19:14630253:G:A	50	100	1	0.2317
19:14631060:A:C	50	100	0.99	0.07135
19:14631123:C:T	50	100	0.99	0.3653
19:14631137:G:A	50	100	0.96	0.02778
19:14631172:G:A	50	98	0.8	0.02487
19:14631467:G:A	48	100	1	0.3653
19:14631468:G:A	41	100	0.99	0.1206
19:14631602:T:C	50	100	0.99	0.1204
19:14631774:C:T	50	100	0.99	0.132
19:14631775:G:A	50	100	1	0.4468
19:14632064:G:A	50	100	1	0.482
19:14632112:G:T	50	100	1	0.1151
19:14632191:T:C	50	98	0.97	0.317
19:14632290:T:C	50	100	1	0.4818
19:14632433:A:G	50	100	1	0.4818
19:14632750:C:A	50	100	1	0.1151
19:14633090:C:T	50	100	1	0.4454
19:14633220:G:A	50	100	1	0.2328
19:14633369:T:A	50	100	1	0.07099
19:14633499:G:A	50	100	1	0.2326
19:14633602:G:A	50	98	1	0.1151
19:14633664:C:T	50	100	0.72	0.01289
19:14633713:T:A	43	88.4	0.81	0.1028
19:14633718:T:A	44	88.6	0.82	0.1057
19:14633723:T:A	46	87	0.76	0.09441
19:14634026:C:T	50	100	1	0.3656
19:14634196:T:C	50	100	1	0.1149
19:14634351:C:T	50	100	0.95	0.05192
19:14634572:A:G	50	100	1	0.3671
19:14635080:G:C	50	100	1	0.2493
19:14635142:G:A	50	98	0.89	0.03341
19:14635344:A:T	50	100	1	0.1429
19:14635444:T:G	50	100	0.69	0.02941
19:14635627:G:T	50	100	0.96	0.0276
19:14635709:A:G	50	100	0.99	0.07825
19:14635969:G:A	37	100	0.99	0.07807
19:14636472:G:A	50	100	1	0.1146
19:14636534:C:A	50	100	0.99	0.1393
19:14636643:G:C	50	100	0.99	0.3844
19:14636867:A:G	50	100	0.99	0.0679
19:14637069:G:A	50	100	1	0.1149
19:14637251:T:C	50	100	0.99	0.07807
19:14637256:G:A	50	100	0.81	0.01362
19:14637301:C:T	50	100	0.99	0.3845
19:14637312:T:G	50	100	0.96	0.02741
19:14637321:C:A	50	100	0.99	0.06808
19:14637448:T:C	50	100	0.99	0.3844
19:14637852:A:C	50	100	0.98	0.476
19:14638842:T:C	50	96	0.96	0.2928
19:14638850:T:C	50	94	0.97	0.4677
19:14638921:T:A	50	98	0.94	0.1828
19:14639313:T:C	50	100	0.93	0.01834
19:14639550:G:A	50	100	0.74	0.01216
19:14639726:T:C	50	100	0.84	0.02542
19:14639955:G:T	50	100	0.86	0.03885
19:14640479:C:T	50	100	0.92	0.4041
19:14640507:C:T	50	100	0.78	0.03068
19:14640594:G:A	50	100	0.8	0.01852
19:14640728:G:A	50	96	0.92	0.4644
19:14640732:A:G	50	98	0.94	0.03704
19:14640924:A:T	50	98	0.92	0.474
19:14641117:C:T	50	96	0.92	0.4956
19:14641191:T:C	50	96	0.92	0.4719
19:14641513:C:T	50	98	0.92	0.1264
19:14641532:G:C	50	100	0.83	0.01743
19:14641669:G:C	50	100	0.95	0.06137
19:14641796:C:T	50	98	0.96	0.2217
19:14641837:C:T	50	98	0.96	0.457
19:14641956:A:G	50	98	0.97	0.3023
19:14642051:G:A	50	100	0.97	0.1463
19:14642176:T:A	50	98	0.97	0.2941
19:14642783:G:C	50	100	0.98	0.2115
19:14642958:G:T	50	100	0.98	0.1425
19:14642999:G:T	50	98	0.89	0.06463
19:14643002:A:C	50	98	0.97	0.2119
19:14643144:G:T	50	98	0.76	0.0216
19:14643177:C:T	50	98	0.96	0.2224
19:14643272:C:T	50	100	0.94	0.01743
19:14643379:C:T	50	100	0.96	0.06627
19:14643647:G:C	50	100	0.94	0.01743
19:14643675:T:G	50	100	0.98	0.3134
19:14644695:C:T	50	100	0.92	0.05592
19:14644736:T:C	50	100	0.98	0.2092
19:14644787:G:A	50	100	0.98	0.2093
19:14645491:G:A	50	100	0.97	0.03141
19:14646790:C:T	50	100	0.96	0.2676
19:14647356:G:A	50	100	0.98	0.2712
19:14647800:C:A	49	95.9	0.94	0.08007
19:14647992:G:A	50	100	0.91	0.04811
19:14648224:C:A	50	100	0.99	0.272
19:14648377:C:T	50	100	1	0.01616
19:14648879:G:A	50	100	0.96	0.02923
19:14648909:G:A	50	100	0.99	0.03577
19:14648986:A:G	50	98	0.98	0.4746
19:14649127:C:T	49	100	0.99	0.2896
19:14650060:C:T	49	100	0.98	0.4746
19:14651344:A:C	50	100	0.98	0.2821
19:14651357:C:T	50	100	0.98	0.4742
19:14651727:C:A	50	100	0.99	0.246
19:14651738:T:C	50	100	0.98	0.2829
19:14652844:T:C	50	100	0.82	0.02142
19:14652936:C:T	50	100	0.99	0.2832
19:14653044:T:A	50	100	0.98	0.2413
19:14653241:G:T	50	100	1	0.03431
19:14653930:G:A	50	100	0.98	0.1921
19:14653956:T:G	50	100	0.99	0.2829
19:14653998:G:A	50	96	0.99	0.2843
19:14654511:C:T	50	100	1	0.04956
19:14654919:C:T	50	100	0.98	0.03431
19:14655332:C:G	50	100	0.99	0.4697
19:14655644:T:C	50	100	1	0.03613
19:14655772:T:C	50	100	0.99	0.4697
19:14655837:G:T	50	100	0.99	0.1906
19:14655937:G:A	50	100	0.99	0.4697
19:14656125:C:T	50	100	0.99	0.4697
19:14656413:C:T	50	100	1	0.282
19:14656448:T:C	50	100	0.99	0.1905
19:14656762:T:C	50	100	1	0.2362
19:14657050:C:T	50	100	1	0.4688
19:14657177:C:T	48	100	1	0.03558
19:14657304:A:G	50	100	1	0.0256
19:14657442:G:C	50	100	1	0.03595
19:14657743:A:T	50	100	0.83	0.02233
19:14657745:A:T	50	98	0.88	0.3317
19:14657749:T:A	50	98	0.94	0.03341
19:14658090:A:G	50	100	1	0.2553
19:14658395:G:T	50	100	0.99	0.2878
19:14658527:C:G	50	100	1	0.1924
19:14658686:C:T	50	100	1	0.2876
19:14658723:A:T	50	98	1	0.2874
19:14658724:A:G	50	98	1	0.2874
19:14658842:C:T	50	100	1	0.2874
19:14658984:C:T	49	100	1	0.01906
19:14659072:G:C	50	100	1	0.2876
19:14659078:T:C	50	100	1	0.2881
19:14659214:T:C	50	98	1	0.1155
19:14659324:C:T	50	100	1	0.2876
19:14659647:C:G	50	100	1	0.05556
19:14659817:C:T	43	95.3	0.98	0.2869
19:14659859:G:A	46	95.7	1	0.1313
19:14660194:C:G	50	100	1	0.2687
19:14660696:C:T	50	100	1	0.02723
19:14661077:G:T	50	100	1	0.2651
19:14661222:G:A	50	100	1	0.04321
19:14661548:T:C	50	100	1	0.2654
19:14661744:A:G	50	100	0.81	0.07244
19:14661813:T:C	50	100	0.99	0.264
19:14662066:C:T	50	100	1	0.02723
19:14662172:G:T	50	98	1	0.2642
19:14662210:T:C	50	98	1	0.2371
19:14662264:C:T	50	100	1	0.03922
19:14662265:G:A	50	100	1	0.2616
19:14662416:T:C	50	98	1	0.2642
19:14662893:T:C	48	97.9	0.99	0.2634
19:14663707:T:C	50	100	1	0.03613
19:14663793:T:C	50	100	1	0.03613
19:14663874:C:T	50	100	1	0.03613
19:14664060:G:A	50	100	1	0.02505
19:14664231:A:T	50	100	1	0.02651
19:14664267:A:G	50	100	1	0.03631
19:14664298:G:A	50	100	1	0.486
19:14664406:G:A	50	100	1	0.03304
19:14664554:T:A	50	100	1	0.2003
19:14664614:C:T	50	100	1	0.02778
19:14664684:C:G	50	100	1	0.03068
19:14664793:C:G	50	100	0.82	0.02015
19:14664888:C:A	50	100	0.98	0.02596
19:14665111:C:T	50	100	0.99	0.03141
19:14666088:C:T	50	100	1	0.1999
19:14666258:C:T	50	100	0.99	0.03794
19:14666385:T:C	50	100	0.99	0.06572
19:14666841:G:A	50	100	0.99	0.1999
19:14668402:G:A	50	100	0.98	0.01725
19:14668738:C:A	50	100	0.99	0.1992
19:14669493:T:A	50	100	0.99	0.03322
19:14669551:C:T	50	100	0.96	0.02705
19:14669576:C:T	50	100	1	0.02578
19:14670209:C:T	50	100	1	0.0276
19:14670606:C:T	50	98	0.94	0.09205
19:14670900:A:T	50	98	0.88	0.03903
19:14671087:C:T	50	100	0.99	0.02814
19:14671157:C:G	50	100	0.99	0.03322
19:14671433:C:T	50	100	0.96	0.03813
19:14671501:G:T	50	100	0.98	0.4167
19:14672094:C:T	50	100	0.95	0.03903
19:14672495:G:T	50	100	0.99	0.1674
19:14673530:T:C	50	100	0.98	0.1638
19:14674169:A:G	50	100	0.87	0.0216
19:14674414:T:C	50	100	0.95	0.01107
19:14675018:T:C	50	100	0.81	0.01943
19:14675785:A:T	50	100	1	0.05174
19:14676322:C:T	50	96	0.97	0.3804
19:14676621:T:C	50	100	0.95	0.08424
19:14677674:G:A	50	100	0.99	0.03649
19:14677816:A:G	50	96	0.98	0.3805
19:14677948:C:T	50	100	0.96	0.02651
19:14678043:G:A	50	98	0.95	0.09967
19:14678328:G:A	50	100	0.96	0.04248
19:14678336:C:T	50	94	0.95	0.4691
19:14678387:C:T	50	100	0.94	0.01144
19:14678679:G:A	50	100	0.98	0.0915
19:14679160:T:C	50	100	0.92	0.04684
19:14679557:G:A	50	100	0.94	0.01126
19:14681717:C:G	50	100	1	0.3736
19:14682068:C:A	50	100	0.9	0.02124
19:14682408:A:G	50	100	1	0.3735
19:14682653:G:A	49	100	0.99	0.1641
19:14682689:G:A	50	100	1	0.3695
19:14682784:A:G	50	100	1	0.3733
19:14683060:C:G	50	100	0.99	0.3637
19:14683300:G:C	50	100	1	0.3693
19:14683838:T:C	50	100	0.97	0.02832
19:14683988:A:T	49	95.9	0.93	0.2044
19:14684279:T:C	50	100	0.98	0.2346
19:14684472:C:G	50	100	1	0.03086
19:14684737:T:C	50	100	0.99	0.2653
19:14685310:G:T	50	100	1	0.3646
19:14685791:T:C	50	100	0.97	0.03704
19:14685898:A:G	50	100	0.99	0.1285
19:14686029:C:T	50	100	0.99	0.3224
19:14686072:C:A	50	100	0.99	0.3224
19:14687261:G:A	50	100	1	0.04702
19:14687359:A:G	50	100	1	0.4036
19:14687553:G:A	50	100	1	0.04702
19:14687741:T:A	50	100	1	0.2714
19:14688292:T:C	50	100	1	0.3028
19:14688385:C:T	50	100	1	0.04684
19:14688454:T:C	50	100	1	0.4141
19:14688652:C:T	50	100	0.91	0.01471
19:14688822:G:C	50	100	1	0.3969
19:14688832:C:T	50	100	1	0.3027
19:14689030:T:C	50	100	0.95	0.02887
19:14689534:A:G	50	100	1	0.1759
19:14689538:A:C	50	100	1	0.2288
19:14689579:C:A	50	100	1	0.0276
19:14689739:G:A	50	100	1	0.3969
19:14689986:G:A	50	100	1	0.04684
19:14690014:C:T	50	100	0.97	0.03667
19:14690110:T:C	50	100	1	0.2889
19:14690145:T:C	50	100	1	0.488
19:14690250:T:C	49	100	1	0.4867
19:14690279:C:T	50	100	1	0.02723
19:14690354:C:T	50	100	1	0.4878
19:14690890:T:C	50	100	1	0.4878
19:14690950:G:A	50	100	0.96	0.02887
19:14691024:C:T	50	100	1	0.4897
19:14691630:G:A	50	100	1	0.1256
19:14691888:G:A	50	100	1	0.06554
19:14691937:A:G	50	100	1	0.06554
19:14691956:C:T	50	100	0.96	0.02887
19:14691990:T:C	50	100	0.96	0.0325
19:14692147:G:A	50	100	1	0.2885
19:14692379:G:A	50	100	1	0.2885
19:14692568:C:T	50	100	0.99	0.06481
19:14692884:A:G	50	100	1	0.4733
19:14693252:G:A	50	100	1	0.224
19:14693371:A:G	50	100	1	0.4611
19:14693699:C:A	50	100	0.99	0.3867
19:14693825:G:A	50	100	1	0.2533
19:14693979:C:A	50	90	0.9	0.07444
19:14693980:T:A	50	94	0.92	0.0915
19:14694149:A:G	50	100	1	0.2531
19:14694468:C:T	50	100	1	0.4472
19:14694508:G:A	50	100	0.99	0.199
19:14694655:A:T	50	98	1	0.4464
19:14694707:T:A	50	100	0.99	0.4198
19:14694792:T:C	50	98	0.97	0.3446
19:14694907:T:C	50	100	1	0.2553
19:14695205:G:C	50	100	1	0.2547
19:14695350:C:T	50	100	1	0.4946
19:14695739:C:T	50	100	0.98	0.1069
19:14695847:C:G	50	100	1	0.3391
19:14696029:G:T	50	100	0.98	0.07262
19:14696717:C:T	50	100	0.95	0.04666
19:14697641:G:A	50	100	0.99	0.3831
19:14697771:G:A	50	100	1	0.2358
19:14698284:G:A	50	100	0.99	0.1069
19:14698339:A:G	48	100	0.98	0.01779
19:14698416:A:C	50	100	1	0.4414
19:14698559:A:G	50	100	0.99	0.1069
19:14698870:A:G	48	97.9	1	0.2358
19:14698935:T:C	48	91.7	0.9	0.06046
19:14699449:A:T	50	100	1	0.2544
19:14699644:T:C	50	100	0.99	0.1069
19:14699936:T:A	50	100	0.96	0.04575
19:14699978:T:A	50	100	1	0.1235
19:14700015:G:T	50	100	1	0.2358
19:14700119:C:T	50	100	0.99	0.06917
19:14700129:C:T	50	100	0.99	0.1097
19:14700161:T:C	50	100	0.99	0.1449
19:14700565:T:C	50	100	1	0.2311
19:14701022:G:A	50	100	1	0.4007
19:14701369:A:T	50	100	0.99	0.07262
19:14701437:T:C	50	100	0.99	0.1069
19:14701481:T:C	50	100	1	0.1512
19:14701498:G:A	50	100	1	0.03867
19:14701544:A:G	50	100	1	0.4007
19:14701788:C:T	50	100	0.86	0.02197
19:14701841:C:T	50	100	0.98	0.01906
19:14702248:C:G	50	100	1	0.2544
19:14702660:T:C	50	100	1	0.03885
19:14702678:C:T	50	100	0.97	0.07262
19:14702920:C:T	50	100	0.99	0.3399
19:14702976:G:A	50	100	0.98	0.07317
19:14703023:T:A	50	100	1	0.03431
19:14703032:G:A	50	100	0.92	0.04285
19:14703064:C:T	50	100	1	0.03867
19:14703222:A:C	50	100	1	0.03867
19:14703497:G:A	50	100	1	0.02741
19:14703929:C:T	50	100	1	0.02741
19:14704324:G:A	50	100	0.99	0.07262
19:14704332:T:C	50	100	1	0.03867
19:14704561:A:T	50	100	0.96	0.04557
19:14704941:C:A	50	98	1	0.1238
19:14704982:A:G	50	100	1	0.02705
19:14704992:C:T	50	100	1	0.1236
19:14705106:A:C	50	100	1	0.03431
19:14705476:C:T	50	100	1	0.02705
19:14705844:T:G	50	100	1	0.02705
19:14705982:C:T	50	100	0.99	0.07262
19:14706250:G:A	50	100	1	0.3615
19:14706333:G:T	50	100	1	0.2544
19:14706412:C:G	50	100	1	0.02705
19:14706736:T:A	50	100	1	0.2358
19:14706789:G:A	50	100	0.86	0.0216
19:14706880:C:T	50	100	1	0.03867
19:14707176:G:A	50	100	1	0.2544
19:14707386:G:T	50	100	0.99	0.1011
19:14707672:C:A	49	100	1	0.03885
19:14707798:G:A	50	100	0.96	0.04575
19:14708093:T:C	50	100	1	0.2544
19:14708826:G:A	50	96	0.77	0.07407
19:14708908:C:T	50	100	1	0.03885
19:14709300:G:A	50	100	1	0.236
19:14709547:A:G	50	100	0.87	0.07298
19:14709709:T:C	50	100	1	0.1235
19:14709868:G:A	50	100	1	0.4381
19:14710616:A:G	50	100	1	0.1512
19:14710929:T:A	50	100	0.99	0.07262
19:14710954:A:G	50	100	1	0.01216
19:14711214:T:C	50	100	1	0.236
19:14711215:G:A	50	100	1	0.4007
19:14711694:G:A	50	100	1	0.02705
19:14711747:T:G	50	100	1	0.4009
19:14711808:A:C	50	100	0.91	0.01489
19:14711983:G:A	50	100	0.98	0.03667
19:14712136:G:A	50	100	1	0.03885
19:14712574:G:A	50	100	1	0.124
19:14712911:A:G	50	100	1	0.03431
19:14713167:G:C	50	100	1	0.1512
19:14714453:G:A	50	98	1	0.4018
19:14714626:T:C	50	100	0.96	0.02723
19:14715107:T:C	50	98	0.99	0.07771
19:14715204:C:T	50	100	1	0.3776
19:14715343:C:G	50	100	1	0.03885
19:14715377:C:T	50	98	0.88	0.0345
19:14716037:T:C	50	100	1	0.2547
19:14716572:T:G	50	100	1	0.1238
19:14716869:C:T	50	100	0.73	0.01053
19:14717018:C:A	50	100	0.96	0.02723
19:14717333:A:G	50	100	1	0.03885
19:14717554:T:C	50	98	0.77	0.01362
19:14717791:C:T	50	98	0.96	0.03413
19:14717925:G:A	50	98	0.99	0.4085
19:14718020:T:C	50	100	1	0.2564
19:14718058:G:A	50	100	1	0.0305
19:14718731:C:T	50	100	1	0.03885
19:14718937:C:T	50	98	0.99	0.4395
19:14719261:C:T	50	100	0.86	0.02142
19:14719756:G:T	50	98	0.99	0.4029
19:14719937:G:A	50	98	0.99	0.4029
19:14720101:C:G	50	100	1	0.2545
19:14722252:G:A	50	100	0.99	0.124
19:14722790:G:T	50	100	1	0.03885
19:14722871:C:T	50	100	1	0.03885
19:14724030:C:G	50	100	0.99	0.2547
19:14724266:T:C	50	100	1	0.2547
19:14725747:T:C	50	100	0.99	0.4031
19:14725789:C:G	50	100	0.99	0.4386
19:14726216:C:T	50	100	0.98	0.02651
19:14726279:A:G	50	98	0.99	0.1089
19:14726397:C:T	50	100	0.99	0.4399
19:14726474:C:T	50	100	0.98	0.439
19:14726593:G:A	50	100	0.99	0.124
19:14726675:G:A	50	98	0.98	0.04375
19:14726925:T:C	50	98	0.92	0.07498
19:14726957:G:A	50	100	0.98	0.03214
19:14727308:G:A	50	100	0.77	0.05447
19:14727319:A:C	50	100	0.95	0.1848
19:14727444:C:T	50	96	0.89	0.108
19:14727674:A:G	50	100	0.94	0.08533
19:14727740:A:G	50	100	0.97	0.2505
19:14727950:C:T	50	100	0.98	0.2493
19:14727960:C:T	50	100	0.98	0.2491
19:14728011:A:T	50	100	0.91	0.02524
19:14728105:C:T	50	100	0.98	0.2482
19:14728106:G:C	50	100	0.98	0.04121
19:14728129:C:T	50	100	0.98	0.2059
19:14728191:C:T	50	100	0.98	0.248
19:14728222:T:A	50	100	0.98	0.248
19:14728348:T:C	50	98	0.94	0.3482
19:14728678:C:T	50	100	0.97	0.2916
19:14728820:C:T	50	100	0.98	0.2442
19:14728881:C:T	50	96	0.96	0.2894
19:14729013:G:A	50	100	0.98	0.295
19:14729124:T:C	50	100	0.98	0.2729
19:14729643:C:T	50	100	0.96	0.01253
19:14729763:G:A	50	98	0.98	0.07898
19:14729839:A:G	50	100	0.99	0.09967
19:14729856:A:T	50	100	0.78	0.01017
19:14730075:T:C	50	100	0.99	0.177
19:14730344:C:T	50	100	1	0.1727
19:14730423:C:G	48	100	0.99	0.07407
19:14730450:C:T	50	98	0.99	0.171
19:14730580:A:T	50	100	1	0.1725
19:14730660:T:A	50	100	0.94	0.02033
19:14730696:C:T	50	100	0.88	0.04412
19:14730963:G:A	50	100	0.99	0.08842
19:14731079:G:A	50	100	0.88	0.02124
19:14731121:A:G	50	100	0.96	0.01434
19:14731430:G:T	50	100	1	0.07389
19:14731564:C:T	50	100	1	0.159
19:14731926:A:T	50	98	0.96	0.02796
19:14731930:T:A	50	100	0.99	0.2696
19:14731944:C:T	50	100	1	0.159
19:14732224:A:T	50	100	0.99	0.2694
19:14732280:T:C	50	100	0.99	0.01235
19:14732350:A:G	50	100	0.99	0.2611
19:14732480:G:C	50	100	1	0.1589
19:14732678:A:C	50	100	1	0.1589
19:14733110:C:T	50	100	1	0.1589
19:14733176:C:T	50	100	1	0.1589
19:14733752:T:C	50	100	1	0.1589
19:14733844:A:G	50	100	1	0.1589
19:14733893:C:T	50	98	1	0.1589
19:14733963:G:A	50	100	1	0.1589
19:14734374:C:A	50	100	1	0.2694
19:14734403:A:G	50	100	1	0.1589
19:14734404:A:C	50	100	1	0.1589
19:14734408:C:T	50	100	1	0.1589
19:14734565:A:G	50	100	1	0.1589
19:14734616:A:C	50	100	0.99	0.0886
19:14735051:C:T	50	100	0.99	0.09931
19:14735056:G:A	50	100	1	0.2476
19:14735139:T:C	50	100	0.96	0.01434
19:14735166:T:C	50	100	1	0.159
19:14735167:G:A	50	100	1	0.159
19:14735176:T:C	50	100	0.99	0.1088
19:14735269:T:G	50	100	0.99	0.1661
19:14735523:C:T	50	100	1	0.2694
19:14735564:C:T	50	100	1	0.1592
19:14735880:C:T	50	100	1	0.1592
19:14736049:A:G	50	100	0.98	0.102
19:14736085:T:A	50	100	1	0.2607
19:14736201:G:C	50	100	1	0.1594
19:14736671:T:G	49	100	1	0.157
19:14736786:G:A	48	97.9	0.99	0.2478
19:14736833:T:A	47	91.5	0.97	0.1391
19:14736849:A:C	47	100	0.99	0.1167
19:14736850:G:T	47	97.9	0.99	0.1167
19:14736865:T:G	50	94	0.91	0.1091
19:14736866:T:A	47	100	0.99	0.1171
19:14737384:G:A	50	100	1	0.0886
19:14737425:C:T	50	100	1	0.01434
19:14737655:T:A	50	100	0.99	0.342
19:14737687:T:C	50	100	1	0.1596
19:14737770:T:C	50	100	0.99	0.1091
19:14737833:T:C	50	100	0.99	0.1089
19:14737941:T:C	50	100	0.97	0.08606
19:14738125:C:T	50	100	0.99	0.1345
19:14738141:T:C	50	100	0.98	0.1512
19:14738503:C:T	50	100	0.99	0.04757
19:14738624:T:C	50	100	1	0.2694
19:14738625:G:A	50	100	1	0.02269
19:14738670:G:A	50	98	1	0.3426
19:14739068:C:T	50	100	0.97	0.05465
19:14739216:C:T	50	100	0.97	0.07462
19:14739724:T:C	50	100	1	0.09114
19:14739826:C:T	50	100	1	0.02723
19:14740159:G:C	50	100	1	0.09132
19:14740184:G:A	50	100	1	0.09132
19:14740347:T:C	50	100	1	0.09132
19:14740404:C:T	50	98	1	0.09132
19:14740536:G:A	50	100	1	0.03322
19:14740552:C:T	50	98	1	0.09132
19:14740617:G:A	49	100	1	0.388
19:14740686:A:G	50	100	1	0.0915
19:14740813:C:T	50	100	1	0.114
19:14741385:C:T	50	100	1	0.01616
19:14741507:C:T	50	100	1	0.1137
19:14741545:C:T	50	100	1	0.0748
19:14741622:G:T	50	100	0.83	0.01616
19:14741643:T:A	47	89.4	1	0.2945
19:14741776:T:C	50	100	1	0.114
19:14741861:T:C	50	100	1	0.2691
19:14742017:G:A	50	100	1	0.1137
19:14742034:C:T	50	100	0.96	0.03867
19:14742139:C:T	50	100	1	0.0748
19:14742249:C:T	50	100	1	0.1137
19:14742383:A:C	50	100	1	0.1137
19:14742836:A:G	50	98	1	0.1137
19:14742900:A:T	50	98	1	0.1137
19:14742942:T:A	50	78	0.98	0.2633
19:14743011:A:G	50	100	1	0.02269
19:14743078:G:A	50	100	1	0.0394
19:14743222:T:C	50	100	1	0.2182
19:14743546:G:A	50	98	1	0.1137
19:14743838:G:T	50	100	1	0.1135
19:14743917:A:C	50	100	1	0.1135
19:14743918:T:C	50	100	1	0.02251
19:14743928:A:G	50	100	1	0.1135
19:14743967:C:T	50	100	1	0.1135
19:14743969:G:T	50	100	1	0.2182
19:14744035:T:C	50	100	1	0.1135
19:14744341:C:G	50	100	0.99	0.09913
19:14744343:C:T	50	98	1	0.1135
19:14744465:T:C	50	100	1	0.1124
19:14744487:C:G	50	100	1	0.3321
19:14744497:C:T	50	100	1	0.2184
19:14744541:T:C	50	100	1	0.2611
19:14744757:C:T	50	100	0.83	0.01688
19:14744874:A:T	50	100	1	0.1135
19:14745013:T:C	50	100	1	0.1135
19:14745200:A:G	50	100	1	0.1135
19:14745489:T:C	50	100	1	0.1135
19:14745551:G:A	50	100	1	0.2182
19:14745563:C:G	50	100	1	0.3942
19:14745814:C:T	50	100	1	0.108
19:14746107:C:T	50	100	1	0.01598
19:14746137:C:A	50	100	1	0.2179
19:14746243:G:A	50	100	1	0.05084
19:14746255:T:G	50	100	0.98	0.0748
19:14746367:T:C	50	100	1	0.4515
19:14746390:T:C	50	96	0.98	0.1462
19:14746605:T:C	50	96	0.99	0.4513
19:14746908:G:A	50	100	0.96	0.0158
19:14747079:A:G	50	100	1	0.451
19:14747491:C:T	50	100	0.88	0.02124
19:14747505:T:C	50	100	0.99	0.04775
19:14747677:G:A	50	100	1	0.05084
19:14748045:C:T	50	100	0.99	0.2166
19:14748070:C:T	50	100	0.99	0.2166
19:14748078:T:A	50	100	1	0.451
19:14748128:C:G	50	100	1	0.4508
19:14748188:T:A	50	100	1	0.4508
19:14748227:G:A	50	100	1	0.01598
19:14748292:G:C	50	100	0.99	0.2166
19:14748358:A:G	50	100	1	0.4508
19:14748460:G:C	50	100	0.99	0.2364
19:14748506:A:G	50	100	1	0.4508
19:14748579:T:A	50	100	1	0.4508
19:14748586:T:C	50	100	1	0.2814
19:14748589:G:C	50	100	1	0.4508
19:14748603:G:A	50	100	1	0.4553
19:14748831:A:G	50	100	0.99	0.451
19:14748928:T:C	50	100	1	0.4508
19:14749299:G:A	50	100	0.99	0.496
19:14749338:A:G	50	98	1	0.451
19:14750285:T:G	21	90.5	0.98	0.4503
19:14750291:T:C	50	98	0.99	0.04739
19:14750338:G:A	50	100	0.99	0.1106
19:14750498:A:T	50	100	1	0.4506
19:14750789:C:G	50	100	1	0.4506
19:14751228:G:A	50	100	1	0.4506
19:14751618:C:G	50	100	1	0.2634
19:14751646:G:A	50	100	0.93	0.03867
19:14751705:A:G	50	100	1	0.4504
19:14751743:T:A	50	100	0.99	0.2162
19:14751876:C:T	50	100	1	0.4506
19:14751877:G:A	50	100	0.99	0.2166
19:14751912:C:T	49	87.8	0.76	0.02887
19:14751933:T:A	50	96	0.68	0.05428
19:14751994:T:C	50	100	1	0.4506
19:14752122:G:T	50	100	1	0.4506
19:14752188:C:T	50	100	0.99	0.1107
19:14752338:G:A	50	100	0.92	0.01471
19:14752493:T:C	50	100	0.99	0.01598
19:14752710:A:G	50	100	1	0.4501
19:14752918:C:T	50	100	0.99	0.2166
19:14753220:A:G	50	100	0.99	0.4497
19:14753277:G:C	50	100	0.99	0.2827
19:14753416:T:C	50	100	1	0.4501
19:14753622:C:T	50	100	1	0.484
19:14753646:T:C	50	100	0.98	0.07879
19:14753731:C:T	50	100	1	0.484
19:14753850:T:C	50	100	1	0.484
19:14753854:C:A	50	100	1	0.4842
19:14753959:A:G	50	100	0.99	0.484
19:14754132:T:C	50	100	0.99	0.2829
19:14754212:C:T	50	100	0.99	0.4838
19:14754231:C:T	50	100	0.99	0.4838
19:14754319:A:C	50	100	0.99	0.01598
19:14754412:C:T	50	100	0.98	0.2977
19:14754784:A:G	50	100	0.98	0.01162
19:14754892:C:T	50	100	0.98	0.2977
19:14754913:C:T	50	100	0.99	0.03631
19:14755281:A:C	50	96	0.98	0.4887
19:14755288:A:C	50	96	0.91	0.1011
19:14755289:A:C	50	92	0.96	0.3996
19:14755408:G:A	50	100	0.98	0.4877
19:14755578:C:T	50	98	0.95	0.1009
19:14755886:C:T	50	100	0.99	0.488
19:14756162:T:C	50	100	0.99	0.2721
19:14756374:G:A	50	100	0.99	0.2829
19:14756555:T:C	50	100	0.99	0.2987
19:14756754:T:G	50	100	0.99	0.2829
19:14757105:A:G	50	100	0.94	0.01307
19:14757193:T:C	50	100	0.99	0.4882
19:14757329:C:G	50	100	0.99	0.1521
19:14757384:A:T	50	100	0.98	0.0158
19:14757398:G:T	50	98	0.98	0.488
19:14757402:G:A	50	98	0.99	0.488
19:14757403:G:C	50	98	0.99	0.488
19:14757411:A:T	50	98	0.99	0.488
19:14757462:A:T	50	100	0.99	0.2126
19:14757600:G:T	50	100	0.99	0.01598
19:14757791:G:A	50	100	0.86	0.0158
19:14758366:T:C	50	100	0.98	0.01598
19:14758803:T:C	50	100	0.98	0.01634
19:14759205:T:C	50	100	0.99	0.281
19:14759405:C:A	50	100	0.94	0.01307
19:14759506:T:A	49	98	0.63	0.01053
19:14759521:G:T	48	95.8	0.99	0.281
19:14759678:A:G	50	100	0.95	0.07825
19:14759842:G:A	49	98	0.99	0.3357
19:14759905:G:A	50	100	0.99	0.2634
19:14759919:C:T	50	100	0.99	0.3359
19:14760221:A:G	50	100	1	0.03577
19:14760275:G:C	50	100	0.99	0.2809
19:14760499:A:T	50	100	0.92	0.01489
19:14760535:C:T	50	100	0.99	0.03504
19:14760633:C:T	50	100	0.99	0.1211
19:14760831:G:A	50	100	0.98	0.2119
19:14760903:T:C	50	100	0.98	0.4906
19:14760915:T:C	50	100	0.99	0.1536
19:14760999:G:A	50	100	0.97	0.0158
19:14761222:C:T	50	100	0.98	0.3902
19:14761393:A:G	50	100	0.96	0.02578
19:14761445:A:G	50	100	0.97	0.0207
19:14761518:G:C	50	100	0.98	0.498
19:14761747:C:T	50	100	0.98	0.08606
19:14761817:A:T	50	100	0.95	0.04321
19:14762131:A:G	50	100	0.97	0.03377
19:14762472:A:G	50	100	0.97	0.4637
19:14762584:A:G	50	100	0.98	0.3379
19:14763142:G:T	50	100	0.99	0.0167
19:14764389:G:T	50	100	0.96	0.09495
19:14764390:A:C	50	100	0.98	0.01943
19:14764576:G:A	50	100	0.96	0.2691
19:14764736:C:T	50	100	0.93	0.01943
19:14764745:G:A	50	100	0.95	0.3907
19:14765105:T:C	50	98	0.93	0.1812
19:14765383:G:T	50	100	0.72	0.01979
19:14765671:G:A	50	100	0.87	0.05919
19:14765881:G:A	50	76	0.84	0.05338
19:14765912:A:T	50	86	0.67	0.02088
19:14766055:C:A	50	100	0.86	0.06028
19:14766095:T:C	50	98	0.64	0.01943
19:14766231:C:T	50	96	0.89	0.2398
19:14766290:C:T	50	100	0.76	0.0276
19:14766818:T:A	50	96	0.9	0.3148
19:14766944:G:A	50	96	0.87	0.1442
19:14766987:G:C	48	79.2	0.92	0.4432
19:14766994:G:A	47	83	0.92	0.4419
19:14767004:T:A	47	80.9	0.92	0.4421
19:14767135:A:G	50	98	0.89	0.09114
19:14767191:C:T	50	96	0.9	0.3758
19:14767387:C:T	50	100	0.78	0.0276
19:14767839:C:A	50	100	0.73	0.02741
19:14768222:G:A	50	92	0.92	0.4359
19:14769348:C:G	50	100	0.82	0.0679
19:14769385:G:T	50	96	0.88	0.2411
19:14769452:G:A	50	96	0.76	0.03577
19:14769737:C:G	50	98	0.8	0.04466
19:14769994:G:A	50	96	0.88	0.43120000000000003
19:14770391:G:A	50	100	0.78	0.02397
19:14770704:A:G	48	85.4	0.86	0.4214
19:14770710:T:C	48	97.9	0.74	0.0325
19:14770826:T:C	50	98	0.82	0.09749
19:14771534:C:T	50	98	0.88	0.07226
19:14771821:A:G	49	83.7	0.86	0.0276
19:14771872:C:T	49	95.9	0.83	0.08115
19:14771878:A:G	48	93.8	0.88	0.0216
19:14771890:C:T	50	94	0.75	0.01598
19:14771929:T:C	50	100	0.75	0.02451
19:14772237:A:G	50	98	0.76	0.01743
19:14772257:C:A	50	100	0.9	0.01307
19:14772518:A:G	50	94	0.83	0.0886
19:14772624:A:C	50	100	0.66	0.01471
19:14773097:A:G	47	100	0.64	0.03086
19:14773176:C:T	50	98	0.62	0.01761
19:14773306:T:C	50	90	0.81	0.07244
19:14773441:C:T	50	98	0.91	0.01743
19:14773585:C:T	50	98	0.94	0.01416
19:14773655:A:G	50	94	0.87	0.4348
19:14773758:C:T	50	98	0.88	0.06481
19:14773830:T:C	50	98	0.88	0.08388
19:14773939:G:A	50	98	0.88	0.08406
19:14774029:G:A	50	98	0.85	0.08351
19:14774073:C:T	50	100	0.75	0.01761
19:14774091:T:C	50	98	0.97	0.01471
19:14774097:A:G	50	98	0.94	0.03395
19:14774100:A:C	50	98	0.94	0.03377
19:14774134:A:G	50	82	0.84	0.3602
19:14774153:A:G	50	84	0.82	0.2331
19:14774158:C:G	49	89.8	0.69	0.07607
19:14774202:A:G	50	96	0.8	0.06736
19:14774211:A:T	50	92	0.69	0.08533
19:14774423:A:G	50	90	0.64	0.05174
19:14774426:G:A	50	96	0.73	0.03649
19:14774441:G:T	50	96	0.75	0.01035
19:14774713:G:A	50	90	0.89	0.4995
19:14774737:G:A	50	100	0.84	0.05301
19:14774794:C:G	50	100	0.81	0.01271
19:14774802:T:C	50	96	0.92	0.4929
19:14774880:G:T	50	100	0.83	0.01198
19:14774902:G:T	50	96	0.92	0.4995
19:14774988:T:A	50	98	0.91	0.2409
19:14775061:G:A	50	98	0.93	0.4935
19:14775177:A:T	50	100	0.83	0.02415
19:14775324:T:A	50	100	0.79	0.01126
19:14775359:T:C	50	100	0.79	0.03831
19:14775460:G:A	50	100	0.87	0.01144
19:14775575:A:G	50	100	0.63	0.02033
19:14775687:C:A	50	96	0.88	0.2747
19:14775917:A:C	50	90	0.94	0.3624
19:14775972:T:C	50	100	0.9	0.2446
19:14776064:C:A	50	94	0.93	0.4336
19:14776080:A:G	50	94	0.92	0.4308
19:14776146:A:G	50	94	0.93	0.453
19:14776151:G:A	50	100	0.88	0.01997
19:14776261:A:G	50	94	0.94	0.3406
19:14776447:T:G	50	94	0.93	0.4326
19:14776784:A:G	49	98	0.91	0.1175
19:14776877:G:C	50	100	0.72	0.03994
19:14777242:T:C	50	92	0.93	0.2217
19:14777414:G:C	50	96	0.79	0.03595
19:14777698:G:A	50	96	0.91	0.1445
19:14777711:C:T	50	96	0.92	0.3611
19:14777873:C:T	50	98	0.96	0.2834
19:14778001:T:C	49	98	0.96	0.279
19:14778167:C:T	50	92	0.92	0.1463
19:14778291:G:A	50	98	0.97	0.2787
19:14778345:G:T	50	98	0.97	0.2789
19:14778523:C:T	50	98	0.92	0.2111
19:14778541:C:T	50	98	0.97	0.2907
19:14778712:C:T	50	98	0.97	0.291
19:14778764:G:T	50	98	0.81	0.01743
19:14778766:T:G	50	98	0.81	0.01743
19:14778865:T:C	50	98	0.96	0.2894
19:14778908:C:T	50	94	0.96	0.2903
19:14779003:A:T	50	96	0.96	0.2905
19:14779092:G:A	50	100	0.78	0.01126
19:14779214:T:C	50	96	0.95	0.2878
19:14779215:G:A	50	96	0.96	0.2878
19:14779252:G:C	50	96	0.95	0.2876
19:14779258:C:T	50	96	0.95	0.2878
19:14779265:A:G	50	98	0.93	0.2057
19:14779426:G:A	50	96	0.95	0.2869
19:14779431:A:G	50	96	0.95	0.2869
19:14779492:A:C	50	96	0.95	0.2872
19:14779564:A:T	50	100	0.61	0.01325
19:14779603:G:T	50	90	0.92	0.1225
19:14779664:G:A	50	88	0.93	0.4339
19:14779670:C:T	50	98	0.96	0.2872
19:14779692:C:T	50	98	0.96	0.2878
19:14779734:T:C	50	98	0.95	0.2874
19:14779748:G:A	50	98	0.95	0.2874
19:14779869:A:G	50	100	0.91	0.01707
19:14779925:C:T	50	100	0.88	0.02052
19:14780036:C:T	50	98	0.94	0.2887
19:14780202:C:T	50	98	0.95	0.2889
19:14780375:G:A	50	92	0.93	0.1391
19:14780396:A:G	50	92	0.93	0.1391
19:14780519:T:G	50	100	0.96	0.01652
19:14780598:C:T	50	96	0.9	0.3782
19:14780617:G:A	50	92	0.9	0.3413
19:14780618:T:C	50	86	0.93	0.1358
19:14780637:T:C	49	95.9	0.91	0.3617
19:14780648:G:A	50	86	0.93	0.1354
19:14780651:G:T	50	86	0.93	0.1354
19:14780681:C:T	49	91.8	0.91	0.07625
19:14780696:C:T	50	86	0.92	0.114
19:14780699:A:T	50	86	0.93	0.136
19:14780705:C:A	50	90	0.91	0.4789
19:14780721:G:A	50	88	0.91	0.07571
19:14780758:T:G	50	90	0.93	0.1349
19:14780761:C:T	50	90	0.93	0.1349
19:14780784:C:G	50	90	0.93	0.1322
19:14780803:T:C	49	89.8	0.92	0.1349
19:14780813:A:G	49	98	0.75	0.03232
19:14780859:C:T	50	100	0.74	0.01924
19:14780885:C:T	50	100	0.87	0.2099
19:14780886:G:C	50	94	0.85	0.1647
19:14780904:G:A	50	100	0.82	0.01162
19:14781100:A:G	50	88	0.84	0.3444
19:14781158:T:C	50	100	0.69	0.03359
19:14781183:C:T	50	90	0.8	0.3088
19:14781367:G:A	50	94	0.9	0.08624
19:14781494:G:T	50	90	0.85	0.3805
19:14781646:C:T	50	100	0.77	0.05973
19:14781671:C:T	50	100	0.65	0.03304
19:14781707:T:C	50	100	0.64	0.03177
19:14782003:G:A	50	98	0.82	0.06318
19:14782096:C:A	50	100	0.88	0.03431
19:14782194:C:T	50	98	0.83	0.06264
19:14782493:C:T	50	94	0.93	0.06046
19:14782701:A:G	50	90	0.86	0.299
19:14782725:G:A	49	93.9	0.92	0.063
19:14783040:A:C	49	95.9	0.83	0.1783
19:14783248:G:A	50	100	0.75	0.01598
19:14783790:T:C	50	92	0.77	0.1051
19:14783805:A:G	50	96	0.62	0.0187
19:14783810:C:T	50	94	0.63	0.02977
19:14783847:A:G	49	79.6	0.81	0.343
19:14783868:C:T	49	87.8	0.73	0.1253
19:14783905:G:T	50	98	0.6	0.05138
19:14783986:C:T	50	92	0.77	0.1294
19:14784018:G:T	50	92	0.85	0.2133
19:14784074:T:C	50	98	0.86	0.04176
19:14784075:G:A	50	98	0.64	0.01398
19:14784101:A:C	50	94	0.65	0.03468
19:14784112:A:G	50	96	0.88	0.1826
19:14784163:C:T	50	98	0.74	0.01089
19:14784206:A:T	50	90	0.84	0.2714
19:14784234:C:T	50	90	0.85	0.4535
19:14784269:G:A	50	98	0.91	0.01634
19:14784594:T:C	50	96	0.85	0.08061
19:14784603:A:G	50	98	0.91	0.2941
19:14784782:C:T	50	98	0.95	0.1623
19:14784816:C:T	50	100	0.93	0.2596
19:14784896:C:T	50	100	1	0.01235
19:14785318:T:C	50	98	0.96	0.1638
19:14785647:G:A	50	96	0.97	0.1636
19:14785657:C:T	50	96	0.97	0.1926
19:14785687:T:C	50	96	0.96	0.1975
19:14785756:A:G	50	96	0.97	0.2008
19:14785804:G:C	50	100	0.92	0.04539
19:14786014:T:C	50	92	0.91	0.4956
19:14786917:G:A	50	100	0.95	0.04139
19:14787065:G:T	50	98	0.98	0.1816
19:14787141:C:G	50	98	0.99	0.1643
19:14787166:G:T	50	98	0.99	0.1983
19:14787182:T:C	50	98	0.99	0.1983
19:14787435:G:C	50	100	0.99	0.0846
19:14787436:G:A	50	100	0.98	0.4127
19:14787940:A:G	50	100	0.99	0.0846
19:14787993:G:A	50	100	0.97	0.01652
19:14788126:T:C	50	100	0.97	0.0167
19:14788288:C:T	50	100	0.97	0.4444
19:14788396:C:A	50	100	1	0.205
19:14788513:G:T	50	100	1	0.01779
19:14788727:G:T	50	100	1	0.02015
19:14789017:C:T	50	100	0.99	0.04593
19:14789370:T:A	50	100	0.98	0.1888
19:14789491:C:T	50	100	1	0.2055
19:14789593:C:T	50	100	1	0.2057
19:14789649:T:C	50	100	0.98	0.01398
19:14789865:T:G	50	100	1	0.0167
19:14789915:T:C	50	100	1	0.0345
19:14789918:A:T	50	100	1	0.1708
19:14790181:A:G	50	100	1	0.05901
19:14790185:A:G	50	100	1	0.0345
19:14790567:A:C	50	100	1	0.0345
19:14790886:G:A	50	100	1	0.0345
19:14791272:C:T	50	96	0.92	0.2288
19:14791310:T:C	50	100	1	0.01779
19:14791663:A:G	50	100	1	0.01779
19:14791813:T:C	50	100	1	0.1707
19:14791821:C:T	50	100	1	0.01398
19:14791879:A:T	50	100	1	0.01779
19:14792124:G:A	50	100	1	0.01398
19:14792272:T:C	50	100	1	0.2816
19:14792352:C:T	50	100	1	0.01779
19:14792463:T:C	50	100	1	0.01779
19:14792613:G:A	50	100	1	0.01779
19:14792640:T:C	50	98	0.97	0.01707
19:14793543:T:G	50	100	1	0.01779
19:14793603:G:A	50	100	1	0.2816
19:14793678:C:T	50	100	0.97	0.08678
19:14793898:G:A	50	100	1	0.05991
19:14793967:G:A	50	98	0.92	0.01471
19:14794131:A:G	50	100	1	0.01688
19:14794445:C:T	50	100	0.98	0.06718
19:14794801:C:T	50	100	0.99	0.09477
19:14794884:A:G	50	100	1	0.01398
19:14794897:T:C	50	100	0.93	0.01779
19:14794909:T:C	50	100	1	0.04866
19:14795288:A:G	50	100	1	0.08025
19:14795363:T:A	50	100	1	0.06627
19:14795727:C:T	50	100	1	0.2987
19:14795744:T:C	50	96	0.79	0.01797
19:14795745:T:C	50	100	1	0.01797
19:14795774:G:A	50	100	1	0.01816
19:14795776:T:C	50	100	0.69	0.01434
19:14795781:C:T	50	100	0.62	0.03032
19:14795997:C:A	50	100	0.99	0.02251
19:14796295:G:A	50	100	1	0.01779
19:14796298:G:A	50	100	1	0.264
19:14796442:C:T	50	100	1	0.01398
19:14796542:G:A	50	100	1	0.01398
19:14796665:A:G	48	93.8	0.87	0.03504
19:14796762:C:T	50	100	1	0.01779
19:14796838:G:C	50	100	0.8	0.03558
19:14797141:C:G	50	100	0.98	0.4439
19:14797219:T:C	50	100	1	0.01688
19:14797300:A:G	50	100	0.97	0.02179
19:14797380:G:A	50	100	1	0.01398
19:14797433:G:A	50	100	1	0.02033
19:14797449:C:T	50	100	1	0.01398
19:14797470:T:C	49	100	1	0.2878
19:14797573:G:T	50	100	1	0.01779
19:14797756:A:C	50	100	1	0.01398
19:14797856:A:G	50	100	0.99	0.03994
19:14797988:A:C	50	100	1	0.02033
19:14798854:C:T	50	100	0.99	0.03958
19:14798995:C:T	50	100	1	0.0187
19:14799003:C:A	50	100	0.99	0.02251
19:14799398:C:G	50	100	1	0.2366
19:14799439:C:T	49	100	1	0.0167
19:14799509:A:G	50	100	1	0.3045
19:14799626:C:T	50	98	0.87	0.04194
19:14799628:G:A	50	100	0.86	0.01525
19:14799662:C:T	50	100	0.88	0.01688
19:14799761:C:T	50	94	0.92	0.2033
19:14799801:A:G	50	100	1	0.03268
19:14799842:T:C	50	100	1	0.2734
19:14800288:A:G	50	100	1	0.0512
19:14800506:T:C	50	100	0.99	0.1229
19:14800629:G:A	50	100	1	0.03268
19:14800656:C:T	50	100	0.99	0.01688
19:14800673:C:T	50	100	1	0.01489
19:14801162:T:C	50	100	0.99	0.3076
19:14801240:T:C	50	100	0.99	0.2391
19:14801259:G:C	50	100	0.99	0.01688
19:14801339:C:T	50	100	0.99	0.2391
19:14801472:T:C	50	100	0.82	0.01471
19:14801505:G:A	50	100	0.99	0.2393
19:14801745:A:G	50	100	0.99	0.2402
19:14801798:A:G	50	100	0.99	0.2393
19:14801806:C:T	50	100	0.98	0.06881
19:14801810:C:T	50	100	0.96	0.01779
19:14801881:G:A	50	100	0.99	0.2393
19:14801883:A:G	50	100	0.99	0.2393
19:14802066:T:A	50	100	0.98	0.1681
19:14802132:T:C	50	100	0.99	0.2391
19:14802146:T:G	50	100	0.99	0.2393
19:14802199:G:A	50	100	0.99	0.03976
19:14802246:G:A	50	100	0.99	0.2393
19:14802291:G:A	50	100	0.99	0.2393
19:14802349:G:A	50	98	0.98	0.09513
19:14802553:A:G	50	100	0.97	0.08551
19:14802560:G:C	50	100	0.99	0.2908
19:14802803:G:A	50	98	0.81	0.02996
19:14803229:A:C	50	100	0.99	0.2907
19:14803354:G:A	49	100	0.94	0.03976
19:14803433:T:A	50	98	0.99	0.01707
19:14803488:A:G	50	100	0.99	0.2395
19:14803714:A:T	50	100	0.99	0.2395
19:14803718:T:A	50	100	0.99	0.2395
19:14803968:G:A	50	100	0.95	0.01416
19:14804102:T:C	50	100	0.99	0.2395
19:14804600:G:A	50	100	0.99	0.03177
19:14804604:G:A	50	100	0.99	0.01452
19:14804841:T:C	50	100	1	0.02288
19:14805075:T:G	50	100	0.97	0.01398
19:14805635:G:A	50	100	0.99	0.01779
19:14805652:C:T	50	100	0.99	0.01452
19:14805653:G:A	50	100	0.99	0.01779
19:14805759:C:T	50	100	0.97	0.1754
19:14806157:C:T	50	100	0.99	0.1367
19:14806177:T:C	50	100	1	0.04412
19:14806807:C:T	50	100	1	0.04412
19:14807178:C:A	50	100	0.99	0.09513
19:14807505:A:G	50	100	0.99	0.01779
19:14807968:A:G	50	100	0.96	0.0305
19:14808111:A:C	50	98	0.75	0.02705
19:14808160:T:C	50	100	0.98	0.3546
19:14808272:T:C	50	100	0.97	0.02088
19:14808359:A:T	50	100	0.99	0.1402
19:14808676:C:T	49	100	0.92	0.02741
19:14808898:T:C	50	100	0.99	0.1398
19:14808925:C:T	50	100	0.99	0.1398
19:14809075:T:C	50	100	0.99	0.1362
19:14809333:T:C	50	100	0.98	0.1396
19:14809579:G:A	50	100	0.63	0.0305
19:14809805:C:T	50	100	0.98	0.01779
19:14810027:C:A	50	100	1	0.04375
19:14810584:A:G	49	100	0.98	0.01779
19:14810817:G:A	50	100	0.99	0.09513
19:14810852:C:T	50	100	0.97	0.04176
19:14810881:A:C	50	100	0.99	0.1398
19:14811040:G:A	50	100	0.95	0.1716
19:14811288:T:C	50	100	0.98	0.01779
19:14811376:G:C	50	100	0.98	0.3996
19:14812120:G:A	50	100	0.97	0.01779
19:14812394:C:G	50	100	0.99	0.09513
19:14813058:G:A	50	100	0.97	0.1737
19:14813759:A:G	50	100	0.98	0.1801
19:14813817:C:T	50	100	0.98	0.04139
19:14814063:A:G	50	100	0.98	0.3898
19:14814412:A:G	50	100	0.98	0.1935
19:14814573:A:C	50	100	0.98	0.05465
19:14814814:C:T	50	100	0.97	0.191
19:14815537:C:G	50	100	0.97	0.2562
19:14815667:A:G	50	100	0.94	0.02106
19:14815727:T:C	50	100	0.97	0.1905
19:14816282:G:T	50	100	0.91	0.02887
19:14816474:G:A	50	98	0.85	0.02433
19:14816486:T:G	50	100	0.98	0.065
19:14816589:G:A	50	90	0.88	0.3146
19:14816969:T:G	50	98	0.99	0.0158
19:14817401:G:A	50	100	0.94	0.04176
19:14817466:G:A	50	100	0.89	0.02705
19:14818014:G:A	50	100	0.97	0.0374
19:14818061:A:T	50	90	0.74	0.1026
19:14818062:T:A	50	90	0.74	0.1026
19:14818341:G:T	50	100	0.98	0.03704
19:14818357:G:A	50	94	0.87	0.2113
19:14819022:A:G	50	100	0.9	0.01943
19:14819041:C:G	50	100	0.95	0.03758
19:14819435:C:T	50	92	0.88	0.3989
19:14819937:C:T	50	100	0.99	0.01416
19:14820031:C:T	50	94	0.88	0.4036
19:14820374:A:G	50	98	0.96	0.01561
19:14820701:T:A	50	98	0.89	0.03377
19:14820738:C:T	50	98	0.81	0.04902
19:14821023:G:A	50	100	0.97	0.03794
19:14821042:T:A	50	94	0.89	0.2284
19:14821196:C:T	50	100	0.88	0.06645
19:14821232:C:G	50	100	0.97	0.04139
19:14821413:G:A	50	100	0.96	0.01416
19:14821582:C:T	50	100	0.98	0.01852
19:14821675:T:C	50	100	0.96	0.01398
19:14822071:G:A	50	98	0.98	0.0561
19:14822130:T:A	50	100	1	0.01216
19:14822145:A:G	50	98	0.97	0.4946
19:14822335:C:T	49	95.9	0.96	0.3263
19:14822518:G:A	50	100	0.95	0.0138
19:14822704:G:A	50	98	0.96	0.3264
19:14822931:G:A	50	98	0.98	0.0561
19:14823272:G:A	50	96	0.85	0.1187
19:14823442:A:G	50	100	1	0.03214
19:14823570:G:A	50	96	0.98	0.4679
19:14823631:C:T	50	98	0.98	0.02052
19:14823917:T:G	50	100	0.99	0.01852
19:14824079:A:G	50	98	0.98	0.4927
19:14824423:A:G	50	98	0.96	0.03686
19:14824450:C:T	50	100	0.98	0.02052
19:14824678:G:A	50	98	0.98	0.4929
19:14824860:A:G	50	94	0.91	0.1612
19:14824966:T:C	50	92	0.81	0.03377
19:14825095:G:A	50	100	0.98	0.01634
19:14825098:G:A	50	98	0.96	0.04503
19:14825382:C:T	50	96	0.97	0.4481
19:14825425:A:G	50	96	0.97	0.4697
19:14825946:T:C	50	100	0.99	0.01852
19:14825996:G:A	50	98	0.91	0.01598
19:14827100:T:G	50	98	0.96	0.0561
19:14827132:G:A	50	100	0.96	0.03214
19:14827175:T:C	50	100	0.98	0.02052
19:14827600:G:C	50	100	0.98	0.02052
19:14827609:C:G	50	98	0.73	0.02142
19:14827725:C:T	50	100	0.94	0.02033
19:14827804:T:C	50	98	0.98	0.4926
19:14829189:T:C	50	98	0.96	0.3381
19:14829586:T:C	50	100	0.98	0.02052
19:14829683:T:C	50	100	0.89	0.03195
19:14829687:C:G	50	98	0.97	0.4933
19:14829909:C:A	50	98	0.95	0.3379
19:14830015:G:A	50	98	0.97	0.4944
19:14830297:T:C	50	96	0.92	0.09386
19:14830352:C:T	50	100	0.9	0.02923
19:14830395:C:A	50	98	0.93	0.1736
19:14830506:G:T	50	96	0.94	0.4924
19:14830507:A:T	50	96	0.94	0.4924
19:14830792:A:G	50	100	0.9	0.03322
19:14831184:T:C	50	100	0.96	0.4987
19:14831278:T:C	50	98	0.97	0.2017
19:14831341:A:G	50	98	0.96	0.2026
19:14831475:C:T	50	100	0.97	0.01507
19:14831476:G:T	50	98	0.96	0.3491
19:14831513:T:C	50	96	0.97	0.203
19:14831601:T:C	50	98	0.97	0.203
19:14831685:C:T	50	98	0.97	0.203
19:14831812:T:G	50	98	0.97	0.2033
19:14831860:C:T	50	98	0.97	0.2033
19:14831879:G:A	50	98	0.98	0.4406
19:14832963:A:G	50	98	0.96	0.1131
19:14833231:C:A	50	100	0.96	0.3656
19:14833306:C:T	50	100	0.98	0.01543
19:14833434:G:C	50	96	0.92	0.1138
19:14833630:T:A	50	100	0.97	0.3473
19:14833698:G:A	50	98	0.98	0.4406
19:14833949:A:G	47	91.5	0.72	0.02596
19:14834078:G:T	50	100	0.97	0.0158
19:14834090:T:A	50	100	0.94	0.04811
19:14834353:C:A	50	100	0.95	0.06137
19:14834358:T:G	50	100	0.92	0.2436
19:14835136:G:T	50	100	0.68	0.01743
19:14835205:T:C	50	98	0.98	0.4188
19:14835263:G:C	50	98	0.94	0.1133
19:14835651:C:T	50	100	0.96	0.0216
19:14835916:T:G	50	100	0.94	0.02306
19:14836334:G:A	50	100	0.83	0.01126
19:14836381:T:C	50	98	0.93	0.4268
19:14837024:G:A	50	100	0.96	0.02451
19:14837403:T:C	50	98	0.88	0.2716
19:14837744:A:G	50	100	0.95	0.2424
19:14838222:C:G	50	96	0.96	0.2614
19:14838441:T:C	50	100	0.99	0.01707
19:14838727:G:A	50	98	0.97	0.3606
19:14838962:G:T	50	100	0.96	0.1926
19:14839022:T:C	50	100	0.96	0.3164
19:14839052:A:C	50	100	0.99	0.01725
19:14839274:G:A	50	100	0.95	0.03486
19:14839429:T:C	50	100	1	0.04357
19:14839616:C:A	50	98	0.97	0.2614
19:14839621:C:T	50	100	0.98	0.2257
19:14839820:T:A	50	100	0.98	0.2257
19:14839867:A:G	50	100	0.96	0.1928
19:14839913:C:T	50	100	0.99	0.07262
19:14840680:A:G	50	100	0.98	0.08297
19:14840699:C:G	50	100	0.96	0.1928
19:14840745:A:G	50	100	0.97	0.04593
19:14840749:C:T	50	98	0.97	0.2616
19:14840793:G:A	50	100	0.97	0.3862
19:14840803:G:C	50	100	1	0.02015
19:14840859:T:C	50	100	1	0.04412
19:14840868:C:T	50	98	0.97	0.2616
19:14841061:C:T	50	100	0.92	0.03577
19:14841062:A:T	50	100	0.93	0.03558
19:14841067:C:T	50	100	0.94	0.03558
19:14841070:T:A	50	100	0.93	0.03558
19:14841072:T:G	50	100	0.93	0.03558
19:14841077:A:G	50	98	0.98	0.1015
19:14841086:G:T	50	100	0.96	0.2553
19:14841205:T:A	50	100	0.98	0.156
19:14841331:G:C	50	100	0.93	0.03595
19:14841377:G:T	50	100	1	0.01997
19:14841426:A:G	50	100	0.99	0.1224
19:14841748:G:T	50	100	0.98	0.1231
19:14841771:A:G	50	100	0.93	0.03359
19:14842053:T:C	50	100	0.99	0.1224
19:14842078:T:A	50	100	0.88	0.03468
19:14842188:G:A	50	100	0.97	0.061
19:14842274:T:C	50	100	0.97	0.1821
19:14842571:G:A	50	100	0.91	0.03885
19:14842591:C:T	50	100	0.98	0.01707
19:14843691:A:G	50	98	0.98	0.1011
19:14843788:T:C	50	100	0.95	0.264
19:14843919:G:A	50	100	0.95	0.03123
19:14844044:A:G	50	100	0.97	0.1823
19:14844104:A:T	50	100	0.97	0.1187
19:14844217:G:T	50	98	0.96	0.1926
19:14844711:G:A	50	98	0.94	0.01634
19:14844724:G:A	50	96	0.85	0.1345
19:14844748:T:C	50	96	0.96	0.1977
19:14845070:A:C	50	96	0.6	0.0216
19:14845072:C:A	50	96	0.68	0.0216
19:14845074:C:A	49	95.9	0.93	0.0472
19:14845413:T:C	50	100	0.96	0.04448
19:14845433:C:G	49	100	0.94	0.01979
19:14845473:T:A	50	100	1	0.01961
19:14845528:C:A	50	100	0.97	0.01434
19:14845805:T:C	50	100	0.98	0.01416
19:14846047:G:A	50	98	0.96	0.07044
19:14846149:C:T	50	100	0.98	0.4897
19:14846568:C:G	50	98	0.97	0.1238
19:14846603:G:A	50	98	0.97	0.1311
19:14847230:G:T	50	100	1	0.05247
19:14847257:G:T	50	100	0.96	0.04648
19:14847552:C:T	50	98	0.98	0.4415
19:14847633:C:T	50	100	0.73	0.02015
19:14847653:A:G	50	100	0.98	0.1245
19:14847760:T:C	49	95.9	0.99	0.1761
19:14847761:A:G	49	95.9	0.99	0.1763
19:14847809:G:C	50	98	0.99	0.1757
19:14847951:T:G	50	100	0.96	0.0463
19:14848342:T:A	50	100	0.98	0.175
19:14848487:C:A	50	100	0.98	0.1253
19:14849146:T:A	50	100	0.99	0.07099
19:14849164:A:T	50	100	0.99	0.2638
19:14849250:T:C	50	100	0.99	0.07099
19:14849310:G:A	44	97.7	0.99	0.07099
19:14849327:A:T	43	100	1	0.2275
19:14849498:C:T	49	100	0.99	0.1458
19:14850059:C:T	50	100	1	0.2023
19:14850240:T:C	50	100	0.99	0.346
19:14850577:A:G	50	100	1	0.04975
19:14850580:A:C	50	100	0.98	0.2932
19:14850776:G:A	50	100	0.98	0.2046
19:14850780:C:G	50	100	0.98	0.2046
19:14851076:G:A	50	100	1	0.05955
19:14851093:T:C	50	100	0.99	0.2573
19:14851098:T:A	50	100	0.99	0.2573
19:14851111:T:C	50	100	1	0.05247
19:14851189:T:C	50	100	0.98	0.2932
19:14851428:C:A	50	100	1	0.03377
19:14851509:A:G	50	100	0.99	0.2573
19:14851520:C:T	50	100	0.99	0.122
19:14851606:G:A	50	100	1	0.04938
19:14851624:C:A	50	100	0.99	0.2573
19:14851625:G:A	50	100	0.99	0.1142
19:14851651:C:T	50	100	0.98	0.2633
19:14851712:C:T	50	100	1	0.04793
19:14851740:G:T	50	100	0.99	0.1828
19:14852286:G:A	50	92	0.98	0.1826
19:14852340:C:T	50	100	0.99	0.08224
19:14852456:T:G	50	98	0.94	0.0187
19:14852581:G:A	50	100	0.98	0.2932
19:14852825:G:A	50	100	0.98	0.2932
19:14852920:T:C	50	100	0.99	0.08279
19:14853178:G:A	50	100	0.99	0.1732
19:14853183:C:A	50	98	1	0.01162
19:14853283:C:A	50	100	1	0.05247
19:14853617:G:C	50	100	0.96	0.01688
19:14853731:A:G	50	100	0.99	0.1752
19:14853868:A:C	50	100	0.99	0.08261
19:14854417:T:C	50	100	1	0.06209
19:14854449:G:A	50	100	1	0.06209
19:14854816:C:G	50	100	1	0.05937
19:14854837:C:T	50	100	0.98	0.1489
19:14854838:G:A	50	100	1	0.06209
19:14855059:C:A	50	100	1	0.06209
19:14855288:G:T	50	100	0.99	0.02142
19:14855417:G:A	50	100	1	0.04666
19:14855471:C:T	50	98	0.99	0.1767
19:14855477:G:A	50	100	0.98	0.2938
19:14855503:G:A	50	98	1	0.01162
19:14855539:T:C	50	100	1	0.06209
19:14855709:G:T	50	100	0.9	0.02088
19:14855733:A:T	50	100	1	0.06209
19:14855882:A:G	50	100	0.98	0.1489
19:14856165:A:C	50	100	0.99	0.1752
19:14856294:T:G	50	100	1	0.06209
19:14856318:C:T	50	100	1	0.06209
19:14856392:T:C	50	100	1	0.06935
19:14856989:G:T	50	100	0.98	0.1422
19:14857557:C:T	50	100	0.99	0.2836
19:14858075:G:C	50	100	0.99	0.2916
19:14858325:C:G	50	100	0.99	0.04321
19:14858410:A:G	50	100	0.98	0.1487
19:14859090:T:C	50	100	1	0.07952
19:14859358:T:G	50	100	0.98	0.1845
19:14859381:A:T	50	100	0.99	0.4466
19:14859401:A:G	50	100	0.99	0.4466
19:14859489:G:A	50	100	0.99	0.07952
19:14859629:T:C	50	100	0.99	0.4432
19:14859750:G:A	50	98	1	0.0118
19:14860051:T:A	45	77.8	0.73	0.1244
19:14860053:T:A	41	82.9	0.82	0.07099
19:14860055:T:A	43	86	0.87	0.04375
19:14860057:T:A	49	87.8	0.88	0.03922
19:14860059:T:A	49	93.9	0.88	0.02233
19:14860391:C:T	50	100	0.98	0.142
19:14860619:T:A	50	100	1	0.2916
19:14860845:G:A	50	100	1	0.2918
19:14860945:A:T	50	100	0.99	0.4464
19:14861286:A:C	50	100	0.99	0.4428
19:14861361:G:A	50	100	1	0.2919
19:14861534:G:T	50	100	0.99	0.4348
19:14861622:T:C	50	100	0.98	0.1224
19:14861677:A:G	50	100	0.99	0.4421
19:14861714:T:C	50	100	0.99	0.4455
19:14861782:C:G	50	100	0.99	0.323
19:14861813:G:A	50	100	0.99	0.3306
19:14861996:G:A	50	100	0.99	0.3319
19:14862010:C:T	50	100	0.92	0.04303
19:14862395:A:G	50	100	0.99	0.3355
19:14862672:G:A	50	100	1	0.1425
19:14862707:A:G	50	100	0.99	0.1225
19:14862767:C:A	50	96	1	0.4023
19:14862780:C:A	50	98	1	0.4023
19:14863403:A:G	50	100	1	0.2841
19:14863472:T:A	50	92	0.98	0.25
19:14863473:T:A	49	98	0.89	0.0935
19:14863484:T:A	50	98	0.98	0.1863
19:14863731:C:A	50	100	1	0.01834
19:14864082:C:T	50	100	1	0.06935
19:14864118:G:A	50	100	1	0.2618
19:14864228:G:A	50	100	1	0.3321
19:14864556:A:G	50	98	1	0.2618
19:14864615:A:G	50	100	0.98	0.1418
19:14864659:C:T	50	100	1	0.2618
19:14864732:C:A	50	100	1	0.1423
19:14864881:T:A	50	100	1	0.1855
19:14864927:G:C	50	100	1	0.2618
19:14865291:A:G	50	100	1	0.3321
19:14865411:G:T	50	100	1	0.3357
19:14865526:T:C	50	100	1	0.3355
19:14865770:C:T	50	100	1	0.1855
19:14865810:T:A	50	100	0.99	0.1814
19:14866295:G:A	50	100	0.98	0.175
19:14866474:A:G	49	100	0.93	0.01888
19:14866802:C:T	50	100	0.99	0.1225
19:14867379:T:G	50	100	1	0.4023
19:14867447:C:T	50	100	1	0.3357
19:14867472:T:C	50	100	1	0.2616
19:14867574:T:C	50	100	1	0.1859
19:14867976:A:T	50	100	1	0.4025
19:14868127:A:G	50	98	1	0.1855
19:14868409:T:G	50	100	1	0.02233
19:14868635:T:C	50	100	1	0.01906
19:14868680:T:C	50	100	1	0.3128
19:14869005:C:A	50	100	1	0.3395
19:14869011:G:C	50	100	1	0.3431
19:14869069:G:A	50	100	1	0.1422
19:14869071:T:C	50	100	0.99	0.05247
19:14869413:G:A	50	100	0.99	0.262
19:14869502:T:C	50	100	1	0.02197
19:14869754:T:A	50	100	1	0.3204
19:14869762:C:G	50	100	0.99	0.07607
19:14869890:G:A	50	100	0.99	0.1035
19:14870351:C:T	50	100	1	0.3204
19:14870555:T:A	50	100	1	0.2627
19:14870721:T:A	50	100	1	0.3431
19:14870745:C:G	50	100	0.99	0.0581
19:14870859:C:T	50	100	1	0.01888
19:14872437:G:C	50	100	0.97	0.01452
19:14872506:A:G	50	100	0.97	0.08515
19:14872732:A:G	50	100	1	0.2823
19:14873085:G:A	50	100	0.99	0.1422
19:14873112:C:T	50	100	0.99	0.1044
19:14873150:A:G	50	100	1	0.1422
19:14873249:C:A	50	100	1	0.1106
19:14873280:A:G	50	100	1	0.1857
19:14873620:C:T	50	100	1	0.01888
19:14873653:T:C	50	100	1	0.3925
19:14874024:G:A	50	100	1	0.2763
19:14874158:A:G	50	100	1	0.2763
19:14874247:A:G	50	100	1	0.3284
19:14874251:C:T	50	100	0.99	0.27
19:14874266:T:C	50	96	0.89	0.03377
19:14874322:G:A	50	100	0.96	0.03395
19:14874637:A:G	50	100	0.99	0.1814
19:14874679:A:G	50	100	1	0.1855
19:14874730:T:A	50	100	1	0.0719
19:14874753:C:T	50	100	1	0.1855
19:14874840:G:T	50	100	1	0.1422
19:14874904:T:A	50	100	1	0.01888
19:14874993:G:A	50	100	1	0.2765
19:14875150:A:G	50	100	1	0.2767
19:14875159:G:A	50	100	1	0.2767
19:14875731:C:T	50	100	1	0.3922
19:14875839:T:A	50	100	0.99	0.2789
19:14875865:C:A	50	100	0.99	0.05247
19:14875977:G:T	50	100	0.98	0.1396
19:14876322:G:C	50	100	1	0.2767
19:14876769:T:G	50	100	1	0.392
19:14876962:C:T	50	100	1	0.07208
19:14877256:G:A	50	98	1	0.1855
19:14877260:C:G	50	100	0.99	0.1458
19:14877293:A:G	50	100	1	0.2769
19:14877344:T:C	50	100	1	0.1418
19:14877462:G:T	50	100	1	0.2765
19:14877559:G:A	50	100	0.98	0.08642
19:14877890:T:C	50	100	1	0.1102
19:14877933:C:T	50	100	0.99	0.1422
19:14878165:A:T	50	100	1	0.2767
19:14878236:T:G	50	100	1	0.1852
19:14878328:A:G	50	100	0.92	0.02088
19:14878576:C:T	50	100	0.98	0.05229
19:14878860:G:C	50	100	0.99	0.1004
19:14878970:C:T	50	100	0.99	0.09296
19:14879193:G:A	50	100	0.99	0.2667
19:14879354:C:T	50	100	0.92	0.01616
19:14879449:C:G	50	100	0.99	0.392
19:14879486:C:G	50	100	0.99	0.3922
19:14879503:C:T	50	100	0.99	0.2663
19:14879675:G:A	50	100	1	0.04339
19:14879880:T:C	50	98	0.98	0.3651
19:14879934:T:C	50	100	0.98	0.1828
19:14879961:G:A	50	100	0.97	0.01344
19:14880009:G:A	50	100	0.95	0.1529
19:14880065:A:G	50	98	0.88	0.0167
19:14880147:A:G	50	98	0.98	0.07771
19:14880161:T:A	50	100	0.98	0.1903
19:14880264:G:A	50	98	0.99	0.04521
19:14880627:T:G	50	100	0.96	0.05447
19:14880647:C:T	50	100	0.97	0.0512
19:14880831:G:A	50	100	0.93	0.2918
19:14881151:C:A	50	98	0.97	0.2916
19:14881219:A:G	50	98	0.97	0.2912
19:14881230:A:G	50	100	0.97	0.4773
19:14881233:C:T	50	98	0.96	0.299
19:14881414:A:G	50	98	0.97	0.2834
19:14881537:A:T	50	98	0.98	0.01525
19:14881579:T:C	50	100	0.95	0.01979
19:14881627:G:A	50	96	0.98	0.2923
19:14881886:T:C	50	100	0.98	0.2925
19:14881933:T:C	50	100	0.98	0.2927
19:14882127:G:A	50	100	0.98	0.301
19:14882542:G:A	50	100	0.99	0.07607
19:14882558:A:G	50	96	0.96	0.2469
19:14882624:A:G	50	98	0.96	0.254
19:14882810:C:T	50	96	0.96	0.4813
19:14883268:C:T	50	100	0.99	0.1385
19:14883269:G:A	50	100	0.97	0.3342
19:14883302:T:G	49	100	0.99	0.1391
19:14883337:G:T	50	100	0.79	0.0118
19:14883533:T:C	50	100	0.99	0.1389
19:14883577:T:C	50	100	0.99	0.1391
19:14883722:G:A	50	100	0.99	0.1391
19:14884067:G:A	50	98	0.73	0.01089
19:14884292:A:C	50	100	0.98	0.1396
19:14884411:T:C	50	100	0.97	0.4517
19:14884449:C:T	50	100	0.99	0.4993
19:14884754:C:T	50	100	0.9	0.04902
19:14884764:G:A	50	100	0.99	0.1393
19:14884826:G:A	50	100	0.97	0.4085
19:14884989:T:C	50	100	0.99	0.1393
19:14885051:A:G	50	98	0.94	0.09223
19:14885106:A:G	50	100	0.99	0.1345
19:14885153:T:A	50	100	0.98	0.4083
19:14885179:A:G	50	100	0.99	0.1394
19:14885345:T:C	50	100	0.98	0.01816
19:14885364:A:T	50	100	0.97	0.03994
19:14885726:C:T	50	98	0.78	0.01307
19:14885848:A:C	50	100	0.99	0.4978
19:14885891:C:T	50	98	0.95	0.02033
19:14886166:C:T	50	100	0.98	0.01943
19:14886209:T:C	50	100	0.99	0.4976
19:14886270:T:G	50	100	0.99	0.2876
19:14886332:A:G	50	100	0.98	0.2992
19:14886415:C:A	50	100	0.98	0.1391
19:14886606:A:G	50	100	0.97	0.2999
19:14887022:C:T	50	100	0.92	0.01816
19:14887058:G:A	50	98	0.9	0.04049
19:14887095:C:T	50	98	0.99	0.1282
19:14887645:G:A	50	98	0.97	0.2874
19:14888552:T:G	50	98	0.93	0.1298
19:14888645:A:C	50	100	0.84	0.01961
19:14888807:C:T	50	98	0.98	0.4149
19:14888861:C:T	50	100	0.99	0.2977
19:14889026:A:G	50	98	0.98	0.415
19:14889231:A:G	50	100	0.92	0.02106
19:14889246:T:A	50	100	1	0.128
19:14890008:C:T	50	100	0.96	0.01943
19:14890110:A:G	50	100	1	0.09078
19:14890285:G:A	50	98	0.97	0.1029
19:14890325:C:A	50	100	0.99	0.0906
19:14890730:G:C	50	100	0.88	0.03214
19:14890799:G:A	50	100	0.99	0.03722
19:14890830:T:C	50	100	0.99	0.2907
19:14890834:G:A	50	100	0.89	0.01924
19:14891034:G:C	50	100	0.99	0.1378
19:14891295:G:A	50	100	1	0.0906
19:14891587:G:C	50	100	1	0.0906
19:14891865:A:G	50	100	0.97	0.01961
19:14891963:T:C	50	100	1	0.03486
19:14892015:T:G	50	100	0.99	0.1567
19:14892030:G:T	50	100	1	0.08279
19:14892041:C:T	50	100	0.99	0.102
19:14892325:G:A	50	100	1	0.09659
19:14892352:C:G	50	100	1	0.09659
19:14892594:T:C	50	100	0.99	0.2752
19:14892750:C:T	50	100	1	0.09659
19:14892900:C:T	50	100	1	0.03504
19:14892994:C:T	50	100	1	0.09659
19:14893165:A:C	50	100	1	0.09659
19:14893251:T:C	50	100	0.98	0.01198
19:14893787:T:C	50	100	1	0.1049
19:14893834:A:G	50	100	0.99	0.2843
19:14893843:C:G	50	100	1	0.1049
19:14894083:T:C	50	100	1	0.1049
19:14894179:C:G	50	98	1	0.1035
19:14894562:G:T	50	100	0.99	0.2754
19:14895012:G:C	50	92	0.98	0.1481
19:14895623:C:A	50	100	0.9	0.02741
19:14895675:A:G	50	100	0.99	0.1363
19:14895882:T:G	50	100	1	0.06245
19:14896073:C:T	50	100	1	0.06264
19:14896266:T:C	50	100	1	0.06845
19:14896420:G:C	50	100	1	0.06227
19:14896461:G:A	50	98	1	0.06227
19:14896824:G:A	50	100	0.98	0.1071
19:14897041:A:G	50	100	0.98	0.4483
19:14897496:A:G	50	98	0.98	0.4611
19:14897788:C:T	50	100	0.98	0.3105
19:14897856:C:T	50	100	0.84	0.02487
19:14897860:C:T	50	100	0.98	0.3105
19:14897902:G:T	50	96	0.98	0.4613
19:14897989:C:A	50	100	0.99	0.1367
19:14898407:A:G	50	100	0.98	0.4483
19:14898979:C:T	50	98	0.96	0.1033
19:14899013:T:C	50	100	1	0.06245
19:14899514:C:T	50	100	0.98	0.3106
19:14899537:G:A	50	100	0.98	0.3105
19:14899575:C:T	50	100	0.81	0.01035
19:14899757:C:T	50	100	0.97	0.02905
19:14899854:C:T	50	100	0.99	0.06209
19:14900627:C:T	50	100	0.95	0.1665
19:14900630:T:C	50	100	0.94	0.217
19:14901218:G:C	50	100	0.93	0.1091
19:14901422:A:G	50	100	0.88	0.02633
19:14901687:A:G	50	98	0.83	0.06899
19:14901731:A:G	50	90	0.7	0.0394
19:14901914:T:C	50	96	0.77	0.3228
19:14902122:C:T	50	100	0.76	0.03631
19:14902165:C:T	50	96	0.78	0.1169
19:14902221:G:T	50	100	0.75	0.3003
19:14902246:C:T	50	86	0.75	0.4047
19:14902282:C:A	50	84	0.69	0.2587
19:14902720:A:G	50	86	0.78	0.4797
19:14903149:T:G	50	100	0.78	0.01961
19:14903178:C:T	50	96	0.83	0.1385
19:14903179:G:A	50	98	0.86	0.0207
19:14903197:G:A	50	96	0.78	0.1394
19:14903377:T:C	50	90	0.83	0.1763
19:14903382:T:G	50	100	0.86	0.04521
19:14903390:C:A	50	88	0.82	0.1743
19:14903402:C:T	49	79.6	0.81	0.1267
19:14903403:C:T	50	80	0.81	0.1271
19:14903406:A:T	50	78	0.8	0.1267
19:14903412:C:T	50	76	0.81	0.1269
19:14903413:A:G	50	76	0.81	0.1271
19:14903417:A:C	49	75.5	0.81	0.1275
19:14903424:T:C	47	83	0.79	0.1284
19:14903907:A:G	50	92	0.87	0.4702
19:14904247:T:C	50	100	0.77	0.08878
19:14904301:G:T	50	92	0.88	0.3718
19:14904598:G:A	50	100	0.93	0.04539
19:14904763:G:A	50	100	0.88	0.1402
19:14904922:T:C	50	98	0.7	0.0118
19:14905097:G:A	50	98	0.89	0.2226
19:14905341:G:A	50	100	0.85	0.0216
19:14905517:T:C	50	100	0.93	0.04539
19:14905681:G:A	50	98	0.91	0.1779
19:14905821:C:T	50	100	0.89	0.1405
19:14905848:C:G	50	96	0.87	0.2159
19:14906204:T:A	50	98	0.92	0.1777
19:14906499:C:T	49	98	0.91	0.1776
19:14907093:T:C	50	100	0.84	0.108
19:14907098:A:G	50	98	0.85	0.3371
19:14907251:A:T	50	100	0.88	0.1156
19:14907298:T:C	50	98	0.73	0.01253
19:14907404:G:C	50	100	0.85	0.1038
19:14907450:G:A	50	96	0.84	0.2026
19:14907529:C:T	50	100	0.89	0.1216
19:14907550:G:A	50	100	0.94	0.04993
19:14908104:T:C	50	96	0.89	0.3557
19:14908129:G:A	50	96	0.86	0.06609
19:14908275:C:T	50	98	0.65	0.01144
19:14908283:C:A	50	100	0.9	0.2088
19:14908644:C:A	50	100	0.84	0.03014
19:14908717:C:T	50	100	0.9	0.4121
19:14909050:T:C	40	97.5	0.7	0.04121
19:14909052:T:C	40	100	0.7	0.05882
19:14909193:G:T	50	94	0.89	0.2153
19:14909205:T:C	50	92	0.86	0.2987
19:14909283:C:T	50	88	0.9	0.2137
19:14909565:G:T	50	100	0.81	0.03486
19:14909567:T:G	50	100	0.91	0.1093
19:14909572:T:G	50	94	0.93	0.425
19:14909577:T:G	50	94	0.93	0.4254
19:14909661:A:C	50	94	0.92	0.4232
19:14909774:T:G	50	96	0.93	0.4012
19:14909777:A:T	50	96	0.93	0.4023
19:14910093:A:G	50	100	0.81	0.01107
19:14910220:C:T	50	100	0.96	0.4473
19:14910475:T:G	50	100	0.94	0.1456
19:14910559:G:A	50	100	0.97	0.4477
19:14910971:T:C	50	98	0.76	0.02251
19:14911097:G:A	50	100	0.95	0.1102
19:14911310:T:C	50	100	0.97	0.3814
19:14911313:T:C	50	100	0.9	0.0187
19:14911754:C:G	50	100	0.91	0.02469
19:14911987:C:T	50	100	0.98	0.3653
19:14912119:T:G	50	98	0.98	0.3745
19:14912156:T:A	50	98	0.98	0.3747
19:14912182:A:G	50	100	0.94	0.02923
19:14912407:C:A	50	100	0.69	0.01035
19:14912817:A:G	50	100	0.99	0.2509
19:14912843:G:A	50	100	0.98	0.3635
19:14914212:A:T	50	100	0.99	0.11
19:14914409:C:T	50	100	0.99	0.11
19:14914456:A:C	50	100	0.98	0.3684
19:14914846:T:C	50	98	0.85	0.01652
19:14914903:G:C	50	100	0.99	0.3479
19:14915251:C:A	50	100	0.98	0.3475
19:14915313:G:A	50	100	0.98	0.2177
19:14915404:G:A	50	100	0.99	0.0158
19:14915731:C:A	50	100	0.96	0.01307
19:14915941:C:T	50	100	1	0.11
19:14915998:G:A	50	100	1	0.0158
19:14916441:T:C	50	100	1	0.11
19:14916590:T:C	50	96	0.61	0.01144
19:14916798:C:A	50	100	0.98	0.2328
19:14916905:T:C	50	100	0.97	0.156
19:14917076:C:T	50	100	0.99	0.2233
19:14917077:A:G	50	100	0.99	0.2591
19:14917170:G:A	50	100	0.99	0.2233
19:14917281:A:G	50	100	0.99	0.244
19:14917284:T:C	50	100	1	0.128
19:14917370:A:G	50	100	0.99	0.4281
19:14917745:T:G	50	100	1	0.2337
19:14917757:T:C	50	100	0.99	0.1895
19:14917776:G:A	50	100	0.98	0.2427
19:14917867:T:A	50	100	0.83	0.01162
19:14918033:T:C	50	100	0.98	0.2484
19:14918304:G:A	50	98	0.98	0.2237
19:14918362:A:G	50	100	0.98	0.4089
19:14918481:A:C	50	100	0.98	0.2244
19:14918690:T:C	50	96	0.99	0.2048
19:14918997:G:A	50	100	1	0.03595
19:14919075:G:T	50	100	0.96	0.03867
19:14919230:G:A	50	100	0.98	0.1817
19:14919306:A:G	50	100	0.99	0.3912
19:14919369:G:A	50	100	1	0.2337
19:14919426:C:T	50	100	1	0.2337
19:14919427:G:A	50	100	0.96	0.02324
19:14919497:T:G	50	100	1	0.1777
19:14919621:C:T	50	100	0.96	0.01144
19:14920097:T:C	49	100	1	0.1576
19:14920169:T:A	50	100	0.99	0.3876
19:14920177:T:G	50	86	0.94	0.2104
19:14920216:G:A	50	100	0.97	0.02542
19:14920379:G:A	50	100	1	0.232
19:14920416:G:A	50	100	0.99	0.232
19:14920421:C:T	47	97.9	0.99	0.1966
19:14920425:C:T	50	84	0.99	0.3989
19:14920622:G:A	50	98	1	0.02633
19:14920987:C:T	50	100	0.99	0.1966
19:14921022:G:A	50	100	1	0.1845
19:14921127:C:T	50	100	0.99	0.1966
19:14921128:C:T	50	100	0.99	0.1966
19:14921129:C:T	50	100	0.99	0.1966
19:14921195:C:T	50	100	1	0.232
19:14921273:C:T	50	100	0.99	0.1966
19:14921562:C:T	50	100	0.88	0.01035
19:14921802:C:T	50	100	1	0.1966
19:14921940:C:T	50	100	1	0.1084
19:14921941:G:A	50	100	1	0.1966
19:14921979:G:T	50	100	1	0.232
19:14921997:T:C	50	100	1	0.1558
19:14922165:T:G	50	98	1	0.01035
19:14922166:C:T	50	98	1	0.01035
19:14922780:G:A	50	100	1	0.1469
19:14922829:A:G	50	100	1	0.3437
19:14922929:A:C	50	98	0.97	0.3522
19:14923052:G:A	50	100	1	0.1968
19:14923056:C:T	50	100	1	0.1465
19:14923107:C:T	50	100	0.99	0.1986
19:14923280:A:G	50	100	1	0.3813
19:14923333:T:C	50	100	1	0.02705
19:14923350:C:G	50	100	1	0.02705
19:14923363:T:C	50	100	1	0.1966
19:14923374:G:A	50	100	1	0.4214
19:14923619:A:G	50	100	1	0.1973
19:14923753:C:T	50	100	1	0.01598
19:14923755:C:G	50	100	0.92	0.01598
19:14923805:T:C	50	100	0.99	0.1964
19:14923920:G:T	50	100	1	0.1964
19:14923928:G:A	50	100	0.99	0.1964
19:14924234:C:T	50	100	1	0.02705
19:14924279:C:T	50	100	1	0.1964
19:14924314:C:T	50	100	1	0.1961
19:14924754:A:G	50	100	1	0.1964
19:14924878:C:T	50	100	0.98	0.2017
19:14924898:T:C	50	100	1	0.1741
19:14925029:G:A	48	100	1	0.3684
19:14925259:T:C	50	100	1	0.2068
19:14925537:C:T	50	100	1	0.03413
19:14925684:C:T	50	100	1	0.3388
19:14925727:C:T	50	100	1	0.02959
19:14925918:G:A	50	100	1	0.2306
19:14926086:T:C	50	100	1	0.1964
19:14926142:C:T	50	100	1	0.03413
19:14926345:A:G	50	100	0.99	0.2139
19:14926376:C:T	50	100	1	0.02796
19:14926430:G:A	50	100	0.88	0.01089
19:14926487:A:T	50	100	1	0.419
19:14926805:G:A	50	100	1	0.3667
19:14926811:G:A	50	100	0.99	0.1992
19:14927283:T:C	50	100	1	0.1578
19:14927323:T:A	50	100	1	0.03413
19:14927469:T:C	50	100	1	0.3669
19:14927543:G:T	50	100	0.99	0.2104
19:14927774:T:C	50	100	1	0.2081
19:14927838:G:A	50	100	1	0.1739
19:14927942:G:T	50	100	1	0.4501
19:14928127:A:C	50	100	1	0.4107
19:14928327:C:T	50	100	1	0.1554
19:14928397:C:T	50	100	1	0.03413
19:14928707:A:G	50	100	1	0.4109
19:14928804:T:G	50	100	1	0.2079
19:14928861:C:T	50	100	1	0.03413
19:14929418:G:T	50	100	1	0.1739
19:14929610:T:C	50	100	0.96	0.01543
19:14929774:C:G	50	98	0.98	0.2249
19:14929821:G:T	50	100	1	0.2053
19:14929950:T:A	50	100	1	0.4114
19:14930139:G:A	50	100	0.99	0.1966
19:14930647:G:A	50	100	1	0.4107
19:14930709:C:T	50	100	1	0.2077
19:14930753:T:G	50	100	1	0.413
19:14930926:C:T	50	100	1	0.413
19:14931020:T:C	50	100	1	0.03395
19:14931274:A:G	50	100	1	0.156
19:14931303:A:G	50	100	1	0.03413
19:14931425:G:A	50	100	1	0.1741
19:14931889:C:T	50	100	1	0.4109
19:14932046:C:T	50	100	1	0.01598
19:14932145:G:C	50	100	1	0.02741
19:14932300:C:T	50	100	1	0.3673
19:14932301:G:A	50	100	1	0.4109
19:14932366:C:A	50	100	1	0.2322
19:14932711:A:C	50	100	1	0.03395
19:14932856:C:T	50	100	1	0.4477
19:14932912:A:G	49	100	1	0.4127
19:14932985:C:T	50	100	0.99	0.2101
19:14933075:T:C	50	100	1	0.03395
19:14933186:C:T	50	100	0.99	0.4125
19:14933229:G:A	50	100	1	0.2048
19:14933331:C:T	50	100	0.99	0.4103
19:14933574:A:G	50	100	1	0.4105
19:14933745:C:T	50	100	1	0.4101
19:14933791:T:A	50	100	1	0.4099
19:14934001:T:C	50	100	1	0.1743
19:14934035:C:A	50	100	1	0.2324
19:14934097:G:A	50	100	0.99	0.1966
19:14934494:T:A	50	100	0.99	0.2066
19:14934614:A:T	50	100	0.99	0.4112
19:14934705:G:T	50	98	1	0.388
19:14934813:G:A	50	96	0.99	0.2066
19:14934960:A:G	50	98	0.97	0.03468
19:14935421:A:C	50	100	0.98	0.2037
19:14938752:T:C	50	100	0.99	0.3395
19:14938905:G:T	50	100	0.98	0.2146
19:14938941:T:A	50	100	0.96	0.03159
19:14939379:G:C	50	98	0.98	0.3856
19:14939572:C:T	50	100	0.74	0.02887
19:14939672:C:G	50	96	0.99	0.1986
19:14939703:C:T	50	98	0.99	0.2554
19:14939714:G:A	50	100	1	0.02977
19:14939740:C:A	50	94	0.82	0.09713
19:14939746:C:A	50	98	0.99	0.1741
19:14939894:T:C	50	96	0.99	0.1788
19:14940162:A:G	50	100	0.97	0.1915
19:14940439:T:A	50	100	0.92	0.01035
19:14940551:C:T	50	100	0.91	0.01035
19:14940559:C:T	50	100	0.99	0.1917
19:14940571:A:G	50	100	0.98	0.2021
19:14940630:T:C	50	100	0.92	0.01035
19:14940643:G:C	50	100	0.92	0.01035
19:14940651:G:C	50	100	0.92	0.01035
19:14940695:G:A	50	100	0.92	0.01035
19:14940744:G:A	50	100	0.92	0.01035
19:14940846:T:A	50	98	0.97	0.1861
19:14940871:G:A	49	98	1	0.01652
19:14940917:G:T	50	100	0.85	0.05773
19:14941078:A:G	50	100	0.92	0.01035
19:14941099:C:T	50	100	0.92	0.01035
19:14941101:C:G	50	100	0.98	0.2021
19:14941274:A:C	50	100	1	0.05356
19:14941321:T:C	50	100	1	0.05356
19:14941853:G:A	50	100	0.98	0.03667
19:14942369:A:G	50	100	0.96	0.04611
19:14942712:G:A	50	96	0.96	0.09677
19:14942877:C:T	50	100	0.99	0.3393
19:14943558:T:C	50	100	0.99	0.2052
19:14943576:T:C	50	100	0.99	0.4432
19:14943815:A:G	50	100	1	0.01344
19:14943895:T:A	50	98	0.94	0.03794
19:14944423:G:C	50	98	0.98	0.1118
19:14944469:G:A	50	100	0.99	0.396
19:14944571:A:G	50	100	0.99	0.3384
19:14944739:T:C	50	100	0.92	0.03341
19:14944978:G:T	50	100	0.69	0.01707
19:14945150:T:C	50	100	0.99	0.3048
19:14945733:C:T	50	100	0.99	0.3054
19:14945986:C:T	50	100	0.99	0.2513
19:14946184:G:A	50	100	1	0.01344
19:14946301:T:G	50	100	1	0.2064
19:14946378:C:T	50	100	0.99	0.3186
19:14946535:G:T	50	100	1	0.3252
19:14947078:C:T	48	97.9	0.88	0.03958
19:14947792:C:T	50	100	0.97	0.04503
19:14948779:A:G	50	100	0.99	0.4292
19:14948839:T:G	50	100	0.98	0.1064
19:14948871:A:C	49	98	0.98	0.4337
19:14948934:T:A	36	97.2	0.9	0.01634
19:14949072:T:G	48	91.7	0.91	0.2108
19:14949092:G:A	49	98	0.94	0.03794
19:14949094:G:A	47	91.5	0.84	0.04575
19:14949096:A:G	48	95.8	0.83	0.01071
19:14949327:A:T	50	100	0.99	0.4365
19:14949582:A:G	50	100	0.99	0.3568
19:14949645:C:T	50	100	1	0.2068
19:14949684:G:A	50	100	1	0.1153
19:14949943:C:G	50	100	0.99	0.1055
19:14950404:G:A	50	100	0.98	0.1443
19:14950652:C:A	50	100	0.99	0.02233
19:14950960:A:G	50	100	0.93	0.07081
19:14950971:C:T	50	100	1	0.0216
19:14951314:G:A	50	100	0.93	0.1233
19:14951411:T:G	50	100	0.99	0.4254
19:14951662:G:A	50	100	1	0.3415
19:14951677:C:T	50	100	0.99	0.3375
19:14951885:A:G	50	100	1	0.3415
19:14952051:A:G	50	100	0.99	0.2295
19:14952070:G:C	50	100	0.99	0.2288
19:14952082:A:G	50	100	0.99	0.2288
19:14952179:T:C	50	100	0.99	0.2288
19:14952266:A:G	50	100	0.99	0.2297
19:14952314:T:C	50	100	0.99	0.2289
19:14952424:C:T	50	100	0.99	0.2291
19:14952483:G:C	50	100	0.99	0.2291
19:14952520:G:C	50	100	0.99	0.2291
19:14952536:C:T	50	100	0.98	0.23
19:14952537:A:G	50	100	0.98	0.2298
19:14952754:G:A	50	100	0.99	0.2291
19:14952945:A:G	50	100	0.99	0.2386
19:14953108:C:T	50	100	0.98	0.07426
19:14953252:C:T	50	100	0.98	0.07426
19:14953253:A:G	49	100	0.99	0.2293
19:14953385:A:C	50	100	0.99	0.1583
19:14953544:C:T	50	100	1	0.1429
19:14953804:T:C	50	100	1	0.0167
19:14953826:G:T	50	100	1	0.0167
19:14954046:A:C	50	100	0.99	0.2302
19:14954357:T:C	50	100	0.99	0.2308
19:14954359:G:T	50	100	0.99	0.1053
19:14954752:A:G	50	100	0.98	0.2055
19:14954877:G:C	50	100	1	0.2306
19:14955027:C:A	50	98	0.94	0.01688
19:14955178:G:A	50	98	1	0.2302
19:14955335:T:C	50	100	0.97	0.03014
19:14955436:C:A	50	98	0.99	0.3088
19:14955473:G:A	50	100	1	0.01652
19:14955665:C:T	50	100	1	0.2308
19:14955852:T:G	50	100	1	0.4497
19:14955867:G:A	50	100	1	0.4504
19:14955961:A:G	50	100	1	0.1398
19:14956778:C:T	50	100	1	0.07335
19:14956991:C:T	50	100	1	0.2309
19:14957247:T:C	50	100	0.97	0.02905
19:14957605:T:A	50	100	0.97	0.07171
19:14957921:T:C	50	100	1	0.4495
19:14958048:A:T	50	100	1	0.3056
19:14958286:C:G	50	98	0.72	0.0138
19:14958379:C:A	50	100	1	0.1418
19:14959306:C:T	50	100	1	0.1402
19:14959618:T:C	50	100	0.88	0.01216
19:14960197:G:A	50	100	1	0.474
19:14960470:T:C	50	100	1	0.2053
19:14960551:A:G	50	100	1	0.1403
19:14960559:A:C	50	98	1	0.474
19:14960597:T:C	50	100	1	0.474
19:14960777:A:G	50	100	1	0.232
19:14960977:C:T	50	100	1	0.2329
19:14961042:G:T	50	100	1	0.07317
19:14961090:T:C	50	100	1	0.2333
19:14961823:C:G	50	100	1	0.216
19:14961975:A:T	50	100	1	0.232
19:14962384:G:A	50	100	1	0.07317
19:14962414:T:C	50	100	0.99	0.1418
19:14962491:C:T	50	100	1	0.2168
19:14962626:G:A	50	98	0.93	0.05955
19:14962818:G:A	50	100	0.9	0.01598
19:14963373:G:A	50	100	0.99	0.215
19:14963456:C:T	50	100	1	0.2337
19:14963636:A:G	50	98	0.99	0.1418
19:14963971:G:A	50	100	1	0.3771
19:14964208:A:G	50	100	1	0.2326
19:14964454:T:C	50	100	1	0.2055
19:14964612:C:T	50	100	0.99	0.1411
19:14965110:C:T	50	100	1	0.4408
19:14965169:A:G	50	100	1	0.4423
19:14965449:A:T	50	100	1	0.2057
19:14965658:T:C	50	100	1	0.4421
19:14965667:T:A	50	100	0.9	0.02796
19:14965753:C:G	50	100	0.99	0.2954
19:14965875:T:C	50	100	1	0.3248
19:14966020:T:C	50	100	0.98	0.07026
19:14966085:G:A	50	100	1	0.199
19:14966337:C:T	50	100	1	0.1992
19:14966818:T:C	50	100	0.73	0.01816
19:14966840:C:T	50	100	0.98	0.1106
19:14966876:G:T	50	100	0.73	0.01035
19:14966880:C:G	50	100	0.99	0.4366
19:14966900:G:A	50	98	0.99	0.4365
19:14966965:T:A	50	100	0.99	0.4365
19:14967036:A:G	50	100	0.99	0.4365
19:14967066:A:G	50	100	0.99	0.08805
19:14967387:C:T	50	100	1	0.07026
19:14967476:G:T	50	100	0.99	0.1411
19:14967481:C:G	50	100	0.99	0.439
19:14967590:G:C	50	100	0.99	0.4366
19:14967621:C:T	50	100	0.99	0.1411
19:14967813:T:C	50	100	0.99	0.4366
19:14967912:C:T	50	100	0.99	0.4336
19:14968174:C:T	50	100	0.98	0.3321
19:14968175:G:A	50	100	0.98	0.3321
19:14968266:T:C	50	100	0.98	0.2807
19:14968292:G:A	50	100	0.96	0.1051
19:14968883:A:T	50	98	1	0.07244
19:14969146:C:T	50	100	0.99	0.1403
19:14969305:G:C	50	100	0.99	0.2687
19:14969440:T:A	50	100	0.99	0.4386
19:14969621:T:G	50	100	0.97	0.03032
19:14970099:A:G	50	100	0.99	0.2004
19:14970312:T:C	50	100	0.99	0.4127
19:14970493:C:T	50	100	0.97	0.01525
19:14970524:G:A	50	100	0.92	0.106
19:14970527:C:T	50	98	0.96	0.1776
19:14970583:T:C	50	100	0.99	0.4121
19:14970794:C:T	50	100	1	0.09078
19:14970869:T:C	50	100	1	0.4096
19:14970940:A:G	50	100	1	0.4094
19:14971034:G:A	50	100	0.99	0.1166
19:14971087:G:A	50	100	1	0.4158
19:14971137:G:T	50	100	1	0.4156
19:14971159:G:A	50	100	1	0.07153
19:14971380:C:T	50	100	1	0.1166
19:14971412:G:T	50	100	1	0.4165
19:14971587:T:C	50	100	1	0.1164
19:14971600:G:C	50	100	1	0.4662
19:14971976:G:A	50	100	1	0.09078
19:14972091:T:A	50	98	0.91	0.01253
19:14972207:G:A	50	100	1	0.2121
19:14972335:T:A	50	100	0.71	0.01616
19:14972673:T:C	50	100	1	0.3152
19:14972743:G:A	50	100	0.89	0.01561
19:14972881:C:A	50	94	0.96	0.4862
19:14972983:C:T	50	100	1	0.4699
19:14973258:C:T	50	100	1	0.2529
19:14973455:C:A	50	100	1	0.2518
19:14973494:G:A	50	100	1	0.2529
19:14973530:G:A	50	100	1	0.0719
19:14973563:G:A	50	100	1	0.2549
19:14973568:G:A	50	100	1	0.01888
19:14973643:T:C	50	100	0.96	0.0305
19:14973943:T:C	50	100	1	0.2529
19:14974084:T:C	50	100	1	0.2529
19:14974228:G:A	50	100	1	0.4662
19:14974234:G:A	50	100	1	0.01906
19:14974293:G:A	50	100	1	0.2531
19:14974312:G:A	50	100	1	0.2531
19:14974332:G:C	50	100	1	0.2529
19:14974380:T:C	50	100	1	0.2529
19:14974400:G:A	50	100	0.74	0.01017
19:14974498:T:C	50	100	1	0.2529
19:14974520:C:T	50	100	1	0.2529
19:14974532:G:A	49	100	1	0.07208
19:14974728:T:C	50	100	0.99	0.2525
19:14974800:C:T	50	100	0.89	0.07861
19:14975149:G:C	50	100	0.99	0.1816
19:14975151:G:A	50	100	1	0.01906
19:14975383:G:A	50	100	1	0.2525
19:14975455:G:C	50	100	1	0.2524
19:14975525:T:C	50	100	1	0.2527
19:14975655:G:C	49	100	0.99	0.09495
19:14975776:A:G	47	87.2	0.99	0.2531
19:14976085:T:C	50	100	1	0.2525
19:14976444:C:T	50	100	0.99	0.01543
19:14976523:G:A	50	100	1	0.2142
19:14976737:G:C	50	100	0.99	0.2522
19:14977214:C:T	50	100	1	0.325
19:14977336:C:G	50	100	1	0.2518
19:14977425:G:A	50	100	1	0.2518
19:14977458:C:T	50	100	1	0.3312
19:14977506:G:C	50	100	1	0.0728
19:14977646:T:G	50	100	1	0.3511
19:14977669:C:T	50	100	1	0.3252
19:14977838:G:C	50	100	1	0.0728
19:14978173:G:A	50	100	0.99	0.1324
19:14978181:G:A	50	100	1	0.0728
19:14978244:T:C	50	100	0.98	0.02052
19:14978256:C:T	50	100	0.99	0.1325
19:14978361:G:A	50	100	0.99	0.4675
19:14978542:T:G	50	100	0.98	0.01543
19:14978623:A:G	50	100	0.99	0.1324
19:14978833:T:C	50	100	1	0.0728
19:14979206:G:A	49	100	0.99	0.3849
19:14979382:A:C	50	100	0.99	0.2542
19:14979502:T:C	50	100	0.98	0.3942
19:14979785:T:C	50	98	0.99	0.394
19:14979839:A:C	50	100	0.99	0.3943
19:14979916:C:T	50	98	0.96	0.06445
19:14979950:A:G	50	100	1	0.0728
19:14979968:G:C	49	100	0.99	0.1808
19:14980117:T:C	50	100	1	0.2776
19:14980196:T:C	50	100	0.99	0.3922
19:14980538:T:A	50	100	0.98	0.07407
19:14980567:G:C	50	100	1	0.07244
19:14981249:T:C	50	100	0.98	0.0256
19:14981376:G:T	50	100	0.98	0.1806
19:14981668:C:T	50	100	0.99	0.1324
19:14981669:G:A	50	100	0.98	0.09913
19:14981814:G:A	50	100	0.98	0.09804
19:14981836:C:T	50	100	0.98	0.1028
19:14981949:G:A	50	100	0.97	0.07861
19:14982029:G:T	50	100	1	0.03922
19:14982051:C:T	50	100	0.97	0.07861
19:14982075:T:C	50	100	0.97	0.07861
19:14982306:A:G	50	100	0.98	0.07807
19:14982358:C:T	50	100	1	0.0374
19:14982659:T:A	50	100	0.98	0.4141
19:14982691:C:A	50	100	0.99	0.4141
19:14982745:A:T	50	100	0.99	0.4141
19:14983110:G:A	50	100	1	0.1316
19:14983322:A:G	50	100	1	0.2522
19:14983506:T:C	50	100	1	0.1354
19:14983552:G:A	50	100	1	0.1316
19:14983698:C:T	48	100	0.98	0.07353
19:14983852:T:C	50	100	0.96	0.1088
19:14984083:G:A	50	100	1	0.1318
19:14985141:C:T	50	100	0.98	0.01543
19:14985344:T:C	50	100	0.99	0.2431
19:14985866:A:G	50	100	0.99	0.2438
19:14987055:T:C	50	100	0.98	0.1834
19:14987235:G:A	50	100	0.96	0.02179
19:14987400:A:G	50	98	0.99	0.02233
19:14987468:G:A	50	98	0.97	0.175
19:14987479:A:T	50	98	0.98	0.2064
19:14987480:T:A	50	98	0.94	0.4844
19:14987481:T:A	50	82	0.63	0.05229
19:14987482:T:A	50	100	0.95	0.01471
19:14987487:T:A	50	100	0.99	0.2493
19:14987503:T:C	50	100	0.97	0.02124
19:14987504:T:G	50	100	0.97	0.02124
19:14987576:G:A	50	100	0.98	0.02106
19:14987582:G:A	50	100	0.98	0.02124
19:14987725:T:G	50	100	0.97	0.02215
19:14987782:G:A	50	100	0.99	0.0216
19:14987848:C:T	50	100	0.99	0.2066
19:14987879:G:A	50	100	0.99	0.4891
19:14988029:C:T	50	100	0.98	0.2151
19:14988034:G:C	50	100	0.98	0.2153
19:14988059:A:G	50	100	0.99	0.2395
19:14988501:C:T	50	100	0.98	0.2206
19:14988519:G:A	50	100	0.96	0.01198
19:14988629:C:A	50	100	0.99	0.4641
19:14988661:G:T	50	100	0.99	0.4633
19:14988737:T:C	50	100	0.98	0.2429
19:14988738:G:A	50	100	0.98	0.4641
19:14988903:T:C	50	100	0.98	0.2429
19:14988937:T:C	50	100	0.97	0.2131
19:14989002:G:C	50	100	0.98	0.4639
19:14989048:A:G	50	100	0.98	0.2489
19:14989080:G:A	50	100	0.95	0.01162
19:14989127:C:T	50	100	0.97	0.4639
19:14989175:T:C	50	100	0.96	0.01162
19:14989265:A:T	50	100	0.97	0.2769
19:14989272:A:T	50	100	0.97	0.2792
19:14989303:C:T	50	100	0.97	0.02342
19:14989373:T:C	50	100	0.96	0.2131
19:14989387:G:A	50	100	0.97	0.4639
19:14989488:C:T	50	100	0.92	0.07898
19:14989848:G:C	50	98	0.96	0.2495
19:14989849:T:A	50	98	0.96	0.2495
19:14989982:A:C	50	100	0.92	0.07898
19:14989992:G:A	50	100	0.97	0.4644
19:14990085:A:C	50	100	0.92	0.01144
19:14990128:T:A	50	100	0.96	0.4648
19:14990141:G:A	50	100	0.96	0.4644
19:14990159:G:T	50	100	0.95	0.2131
19:14990318:C:T	50	100	1	0.01507
19:14990439:A:G	50	100	0.95	0.1805
19:14990491:T:C	50	100	0.95	0.2491
19:14990515:G:A	50	100	0.95	0.2491
19:14990517:C:T	50	100	0.95	0.1803
19:14990586:G:A	50	98	0.95	0.2485
19:14990640:A:C	50	98	0.94	0.1948
19:14990652:G:C	50	98	0.95	0.2485
19:14990724:A:G	50	98	0.95	0.2491
19:14990802:C:T	50	100	0.98	0.01507
19:14990859:G:T	50	100	0.9	0.1133
19:14991017:C:T	50	100	0.93	0.01834
19:14991266:G:A	50	96	0.86	0.1924
19:14991362:T:C	50	100	0.91	0.02651
19:14991423:A:G	50	100	0.89	0.09877
19:14991727:A:C	50	100	0.92	0.0236
19:14991919:G:A	50	98	0.88	0.4615
19:14991950:C:T	50	98	0.82	0.1754
19:14992236:T:C	50	100	0.86	0.04448
19:14992249:T:C	50	100	0.82	0.01997
19:14992260:G:T	50	100	0.89	0.02977
19:14992326:A:T	50	96	0.73	0.05102
19:14992362:C:T	50	100	0.9	0.02033
19:14992743:A:G	50	96	0.84	0.07135
19:14992906:C:T	50	96	0.86	0.116
19:14992972:A:G	50	98	0.81	0.1113
19:14993223:C:G	50	100	0.86	0.04484
19:14993298:A:C	50	92	0.88	0.238
19:14993333:G:C	50	90	0.89	0.3844
19:14993691:T:C	50	98	0.95	0.4375
19:14993749:T:G	50	100	0.95	0.3589
19:14993897:T:C	50	100	0.95	0.1425
19:14993982:A:G	50	100	0.95	0.1425
19:14993983:A:T	50	100	0.95	0.1423
19:14994016:T:G	50	100	0.74	0.01253
19:14994158:T:C	50	96	0.97	0.4047
19:14994188:A:G	50	98	0.97	0.4047
19:14994239:G:A	50	100	0.97	0.2869
19:14994442:G:A	50	98	0.97	0.4049
19:14994568:C:T	50	98	0.98	0.4052
19:14994822:G:A	50	100	0.98	0.2889
19:14994860:C:G	50	100	0.95	0.09096
19:14995002:G:A	50	100	0.98	0.289
19:14995096:G:A	50	100	0.98	0.2883
19:14995112:G:A	50	100	0.97	0.2377
19:14995154:G:A	50	100	0.98	0.2883
19:14995349:G:A	48	79.2	0.81	0.154
19:14995442:T:G	50	98	0.97	0.2308
19:14995523:A:G	50	98	0.98	0.3239
19:14995550:A:G	50	100	0.98	0.4023
19:14995597:G:T	46	95.7	0.98	0.3237
19:14995652:G:A	50	98	0.98	0.3404
19:14995913:G:A	50	100	0.99	0.2936
19:14996427:T:G	50	100	0.99	0.2102
19:14996561:G:C	50	92	0.94	0.2587
19:14997054:A:G	50	98	0.98	0.3235
19:14997086:A:G	50	100	0.97	0.09187
19:14997128:C:T	50	98	0.93	0.04194
19:14997130:A:G	50	100	0.99	0.2101
19:14997135:C:T	50	100	0.97	0.09187
19:14997136:A:G	50	100	0.97	0.09187
19:14997479:G:A	50	94	0.91	0.09822
19:14997594:C:T	50	100	0.99	0.2099
19:14997658:G:A	50	100	0.97	0.06681
19:14998084:C:T	50	100	0.99	0.04666
19:14998137:A:G	50	100	1	0.1629
19:14998310:G:A	50	100	0.99	0.06718
19:14998484:C:T	50	100	1	0.06681
19:14998492:G:A	50	100	1	0.09441
19:14998516:G:T	50	100	1	0.06681
19:14998585:G:A	49	100	1	0.06663
19:14998701:G:A	50	100	1	0.128
19:14998766:T:C	50	100	1	0.06645
19:14998885:T:C	50	100	1	0.06645
19:14998896:T:A	50	100	0.68	0.02397
19:14998900:T:C	50	100	1	0.06663
19:14998958:G:A	50	98	0.99	0.3219
19:14998995:A:T	50	100	1	0.3489
19:14999018:C:G	50	100	0.99	0.04684
19:14999080:G:A	50	100	1	0.09459
19:14999169:T:C	49	100	1	0.128
19:14999173:C:T	50	100	1	0.01471
19:14999415:C:A	50	100	1	0.1282
19:14999425:A:G	50	100	0.99	0.0463
19:14999441:C:T	50	100	1	0.06663
19:14999711:A:G	50	100	0.83	0.01144
19:14999718:T:G	50	100	1	0.06663
19:14999923:C:T	50	100	1	0.06663
19:14999975:C:T	50	100	0.99	0.04575
19:15000099:C:G	50	100	1	0.06082
19:15000421:C:G	50	100	1	0.06663
19:15000608:C:T	50	100	0.99	0.0463
19:15000609:G:T	50	100	1	0.1618
19:15000694:C:T	50	100	0.98	0.06663
19:15000739:G:C	50	100	1	0.06663
19:15001124:G:A	50	100	1	0.06663
19:15001125:C:T	50	100	0.99	0.09459
19:15001182:T:G	50	100	1	0.06663
19:15001206:C:T	50	100	0.99	0.0463
19:15001239:A:G	50	98	0.98	0.2878
19:15001279:G:A	50	100	0.98	0.07153
19:15001366:A:G	50	100	1	0.06663
19:15001427:G:A	50	100	0.99	0.0463
19:15001529:A:G	50	100	1	0.06663
19:15001596:T:G	50	100	1	0.06699
19:15001685:G:A	50	100	0.99	0.0443
19:15001745:C:T	50	100	1	0.06663
19:15001814:A:G	50	100	0.99	0.01471
19:15001940:A:T	50	100	1	0.06663
19:15002387:C:T	50	100	0.99	0.01471
19:15002408:T:C	50	100	0.98	0.1133
19:15002534:A:G	50	100	1	0.1393
19:15002554:G:C	50	98	0.98	0.4628
19:15002671:T:C	50	100	0.99	0.3123
19:15002779:A:G	50	100	0.99	0.09423
19:15002863:G:A	50	98	1	0.1394
19:15002888:A:C	50	98	0.98	0.4688
19:15002938:A:G	50	98	0.98	0.3272
19:15003063:C:T	50	100	0.96	0.0659
19:15003165:A:G	50	98	0.98	0.3275
19:15003166:T:C	50	100	0.99	0.02033
19:15003425:A:C	50	100	0.98	0.02033
19:15003434:C:T	50	100	0.98	0.2547
19:15003605:G:A	50	100	0.98	0.02033
19:15003675:G:A	50	92	0.96	0.4214
19:15003684:G:A	50	98	0.94	0.04339
19:15003727:A:C	50	100	0.88	0.01344
19:15003754:G:A	50	100	0.88	0.01688
19:15004051:C:G	50	100	0.98	0.1394
19:15004263:A:G	50	100	0.73	0.01053
19:15004456:C:T	50	100	0.91	0.01017
19:15004678:G:A	50	100	0.83	0.01924
19:15004798:T:C	50	100	0.97	0.0118
19:15004866:T:C	50	96	0.87	0.4314
19:15004908:A:C	50	100	0.94	0.1794
19:15004945:C:T	50	90	0.82	0.2613
19:15005137:A:G	50	100	0.94	0.199
19:15005378:G:A	50	100	0.77	0.01961
19:15005380:G:C	50	100	0.77	0.01961
19:15006026:A:G	50	100	0.96	0.4664
19:15006136:A:G	50	100	0.99	0.09641
19:15006268:C:T	50	100	0.96	0.3157
19:15006306:G:A	50	100	0.96	0.04793
19:15006347:C:T	50	100	0.96	0.1353
19:15006437:C:T	50	100	0.97	0.4631
19:15006567:C:A	50	100	0.99	0.09641
19:15007064:C:A	50	100	0.99	0.09659
19:15007068:A:G	50	100	0.98	0.4688
19:15007100:G:A	50	100	0.98	0.469
19:15007115:A:G	50	100	0.97	0.4154
19:15007127:G:A	50	100	0.97	0.4154
19:15007215:A:G	50	100	0.98	0.4688
19:15007260:G:A	50	100	0.99	0.09659
19:15007277:A:G	49	100	0.97	0.1342
19:15007293:C:T	49	100	0.9	0.04139
19:15007307:C:T	50	100	0.98	0.4686
19:15007371:C:G	50	100	0.97	0.04793
19:15007474:C:A	50	100	0.99	0.0955
19:15007586:T:C	50	100	0.98	0.4688
19:15007765:C:T	50	100	0.99	0.09641
19:15007882:G:A	50	100	0.98	0.04775
19:15007917:C:T	50	100	0.99	0.4644
19:15007953:A:G	50	100	1	0.03468
19:15007955:G:A	50	100	1	0.02451
19:15008003:A:C	50	98	0.99	0.4691
19:15008029:C:G	50	100	0.85	0.01362
19:15008032:A:C	50	98	0.85	0.04648
19:15008107:G:T	50	100	0.97	0.0443
19:15008122:C:T	50	100	0.98	0.1338
19:15008235:T:C	50	100	0.99	0.4697
19:15008556:A:G	50	100	0.99	0.4697
19:15008574:G:A	50	100	0.99	0.4697
19:15008663:T:C	50	100	0.99	0.4697
19:15008719:T:C	50	100	0.99	0.4697
19:15008962:C:A	50	100	0.96	0.06445
19:15008988:T:C	50	100	0.99	0.4644
19:15009020:A:T	50	100	0.98	0.3168
19:15009025:T:C	50	100	0.98	0.04793
19:15009085:G:A	50	100	0.98	0.2591
19:15009203:C:T	50	94	0.98	0.4577
19:15009222:C:T	50	100	0.64	0.01198
19:15009292:T:C	50	98	0.98	0.4639
19:15009392:A:G	50	100	0.99	0.2591
19:15009410:G:A	50	100	0.99	0.4646
19:15009419:T:C	50	100	0.95	0.09749
19:15009697:T:A	50	100	0.97	0.06427
19:15009975:C:T	50	100	0.99	0.2585
19:15010006:C:T	50	100	0.75	0.01616
19:15010173:A:G	50	100	0.82	0.01924
19:15010193:A:G	44	95.5	0.62	0.04448
19:15010206:G:A	50	100	0.98	0.2035
19:15010398:C:T	50	100	0.9	0.0207
19:15010411:A:G	50	100	0.98	0.2482
19:15010495:C:G	50	98	0.97	0.2371
19:15010578:A:C	50	100	0.96	0.07625
19:15010848:C:G	50	98	0.94	0.04194
19:15011233:C:A	50	98	0.96	0.06954
19:15011292:G:T	50	100	0.93	0.01707
19:15011722:A:G	50	98	0.99	0.3194
19:15011753:T:A	49	100	0.94	0.08206
19:15011754:A:C	50	96	0.98	0.2269
19:15011763:G:C	50	98	0.96	0.05846
19:15011841:C:A	50	100	0.99	0.3139
19:15011860:G:A	50	100	0.96	0.04557
19:15012106:T:A	50	92	0.98	0.3206
19:15012223:C:T	50	100	0.97	0.04539
19:15012266:A:G	50	100	0.97	0.04503
19:15012541:G:A	50	100	0.96	0.04575
19:15012646:A:T	50	100	0.72	0.01743
19:15012860:G:A	50	100	0.98	0.09695
19:15012885:C:T	50	100	0.98	0.3146
19:15013115:C:A	50	100	0.98	0.04503
19:15013121:G:C	50	100	0.96	0.07081
19:15013186:C:T	50	100	0.99	0.3199
19:15013265:C:T	50	100	0.96	0.05864
19:15013662:C:T	50	100	0.98	0.4526
19:15013882:A:T	50	100	0.98	0.3188
19:15013912:T:C	50	100	0.99	0.3188
19:15013936:G:A	50	100	0.98	0.3186
19:15014772:T:C	48	100	0.98	0.1191
19:15014831:A:G	50	100	0.96	0.06972
19:15014925:C:T	50	100	0.97	0.06409
19:15014926:A:G	50	100	0.98	0.2502
19:15015168:C:T	50	100	0.97	0.1799
19:15015289:A:G	50	100	0.97	0.3471
19:15015330:A:G	50	100	0.96	0.3057
19:15015332:C:T	50	100	0.98	0.2502
19:15015376:T:C	50	100	0.89	0.02542
19:15015505:C:A	50	100	0.95	0.2191
19:15015528:A:G	50	96	0.96	0.3324
19:15015687:A:G	50	98	0.98	0.2353
19:15015730:A:G	50	100	0.98	0.08588
19:15015744:T:C	50	100	0.79	0.01307
19:15016040:G:A	50	100	1	0.0846
19:15016119:G:A	50	94	0.94	0.4031
19:15016242:T:C	50	100	0.96	0.4746
19:15016467:A:G	50	100	0.96	0.2003
19:15016630:C:T	50	98	0.98	0.2741
19:15016631:A:G	50	98	0.95	0.2211
19:15016722:T:G	50	98	0.98	0.2213
19:15016806:C:T	50	98	0.98	0.2429
19:15016847:A:G	50	100	0.98	0.2175
19:15016916:G:T	50	100	0.98	0.224
19:15016937:C:T	50	98	0.96	0.1645
19:15016954:C:T	50	96	0.68	0.01634
19:15017052:C:G	50	100	0.97	0.01507
19:15017293:G:A	50	98	0.95	0.06627
19:15017365:T:C	50	100	0.97	0.2073
19:15017438:T:C	50	100	0.84	0.01688
19:15017624:G:C	50	98	0.97	0.1988
19:15017733:G:C	50	100	0.98	0.1583
19:15017748:A:T	50	98	0.95	0.06536
19:15018001:C:T	50	100	0.97	0.08515
19:15018251:G:A	50	100	0.98	0.3214
19:15018254:T:C	50	100	0.99	0.2044
19:15018286:A:G	50	100	0.99	0.2044
19:15018295:A:G	50	98	0.97	0.3201
19:15018372:A:G	50	100	0.99	0.1883
19:15018445:G:A	50	100	0.98	0.2422
19:15018516:C:T	50	100	0.98	0.07879
19:15018536:G:A	50	100	0.98	0.09223
19:15018584:G:A	50	98	0.95	0.05937
19:15018657:G:A	50	98	0.95	0.05937
19:15018715:A:T	36	100	0.83	0.07734
19:15018720:G:A	38	89.5	0.95	0.148
19:15018804:C:T	50	96	0.98	0.4159
19:15018820:C:T	50	100	0.98	0.09223
19:15019174:C:T	50	100	0.98	0.2899
19:15019267:C:T	50	100	1	0.01561
19:15019278:T:C	50	100	0.98	0.1714
19:15019340:C:T	50	100	1	0.01561
19:15019421:G:A	50	100	0.98	0.1714
19:15019439:T:C	49	100	0.98	0.1714
19:15019962:C:G	50	98	0.98	0.4495
19:15020102:G:C	50	100	0.94	0.03831
19:15020368:A:G	50	100	0.98	0.4907
19:15020401:G:T	50	100	0.99	0.1981
19:15020449:C:T	50	100	0.97	0.4835
19:15020518:G:A	50	98	0.97	0.291
19:15020683:G:A	50	100	0.98	0.08588
19:15020856:G:A	50	100	0.98	0.2511
19:15021036:C:A	50	98	0.97	0.2533
19:15021052:G:A	50	100	0.97	0.07807
19:15021166:G:C	50	98	0.96	0.4764
19:15021733:T:C	50	100	0.96	0.2513
19:15021762:C:G	50	100	0.97	0.1554
19:15022217:G:A	50	98	0.95	0.4562
19:15022477:C:T	50	100	0.94	0.1716
19:15022567:G:A	50	100	0.81	0.02433
19:15022648:T:C	50	100	0.96	0.1957
19:15022950:G:C	50	100	0.95	0.1396
19:15022975:C:A	50	100	0.98	0.3027
19:15022991:G:A	50	100	0.77	0.02342
19:15023114:C:A	50	100	0.97	0.3319
19:15023504:G:A	50	100	0.98	0.2916
19:15023510:C:A	50	100	0.94	0.1127
19:15023654:G:A	50	100	1	0.0207
19:15023771:G:A	50	100	0.87	0.04194
19:15023796:T:A	50	100	0.97	0.281
19:15023870:G:C	50	100	0.97	0.4163
19:15024416:T:C	50	98	0.98	0.4444
19:15024659:T:C	50	100	0.98	0.1396
19:15024712:C:G	50	100	0.98	0.1396
19:15024929:C:A	50	100	0.98	0.3564
19:15025237:A:G	50	96	0.61	0.02723
19:15025239:A:G	50	96	0.98	0.2939
19:15026009:T:G	50	100	0.98	0.1363
19:15026016:C:T	50	100	0.99	0.3086
19:15026074:G:A	50	100	0.97	0.01035
19:15026335:T:C	50	100	1	0.01852
19:15026349:C:T	50	100	0.98	0.2801
19:15026431:T:G	50	100	0.97	0.08061
19:15026503:G:T	50	98	0.77	0.02052
19:15027200:C:A	49	98	0.99	0.2721
19:15027232:C:T	50	100	0.98	0.07934
19:15027249:T:A	50	100	0.97	0.01416
19:15027435:C:T	50	100	1	0.01725
19:15027853:T:C	50	100	0.96	0.07934
19:15027973:T:C	49	100	0.98	0.07934
19:15028507:G:C	50	100	0.99	0.1196
19:15028668:C:T	50	100	0.98	0.02578
19:15028814:C:T	50	100	0.99	0.3148
19:15029001:A:C	50	100	0.97	0.01543
19:15029081:A:G	50	100	0.98	0.2714
19:15029249:C:T	50	100	0.98	0.04012
19:15030006:G:A	50	100	0.99	0.02306
19:15030121:T:C	50	100	0.99	0.1307
19:15030684:C:T	50	98	0.99	0.3375
19:15030813:C:T	50	100	0.98	0.1307
19:15031109:G:A	50	100	0.99	0.2643
19:15031229:A:T	50	100	0.97	0.01344
19:15031569:C:A	50	100	0.98	0.1538
19:15031717:T:C	50	100	0.99	0.1193
19:15031787:C:T	50	100	1	0.01725
19:15031942:A:T	50	100	0.98	0.04267
19:15032204:G:C	50	100	0.99	0.1198
19:15032234:G:T	50	100	0.99	0.2751
19:15032397:C:A	50	100	0.99	0.2751
19:15032612:T:A	50	100	0.99	0.1307
19:15032642:A:G	50	100	0.99	0.2751
19:15032825:A:C	50	98	1	0.2749
19:15032903:G:A	49	93.9	0.97	0.3348
19:15032905:G:A	49	89.8	0.98	0.4423
19:15033077:G:T	50	100	0.99	0.2749
19:15033287:G:A	50	100	0.95	0.04993
19:15033486:G:A	50	100	0.9	0.01452
19:15033505:C:G	50	100	0.99	0.2749
19:15033723:A:C	50	100	0.97	0.01779
19:15034057:A:G	50	100	0.96	0.02269
19:15034067:T:C	50	100	0.99	0.1304
19:15034072:T:C	50	100	0.99	0.2747
19:15034382:T:A	50	100	0.83	0.04212
19:15034499:A:G	50	100	0.98	0.2741
19:15034815:T:C	50	100	0.98	0.2741
19:15035087:C:T	50	98	0.98	0.3693
19:15035103:T:A	50	100	0.9	0.01344
19:15035394:C:T	50	100	0.86	0.02251
19:15035534:A:G	50	100	0.95	0.252
19:15035863:G:T	48	97.9	0.96	0.2057
19:15035960:A:G	49	95.9	0.97	0.2522
19:15036029:A:T	49	100	0.96	0.06445
19:15036302:T:G	50	100	0.97	0.2502
19:15036901:A:G	50	100	0.94	0.01634
19:15037374:C:A	50	100	1	0.06227
19:15037415:C:T	50	100	1	0.02269
19:15037537:G:A	50	100	1	0.01107
19:15037759:C:T	50	100	0.93	0.04321
19:15037858:C:G	50	98	1	0.06245
19:15037935:G:A	50	100	1	0.06209
19:15038076:T:C	50	100	1	0.02269
19:15038272:G:T	50	100	0.95	0.05501
19:15038337:A:G	50	100	1	0.0866
19:15038423:T:C	50	100	0.96	0.2478
19:15038686:C:T	50	100	0.96	0.2482
19:15038927:G:A	50	100	0.98	0.3962
19:15039010:C:A	50	100	0.98	0.3802
19:15039033:A:G	50	100	0.88	0.01997
19:15039228:T:C	50	98	0.98	0.3887
19:15039231:G:A	50	100	1	0.02433
19:15039368:T:A	50	100	1	0.07171
19:15039369:T:A	50	100	1	0.0719
19:15039371:C:G	50	100	1	0.07171
19:15039789:C:T	50	100	0.94	0.01561
19:15039813:G:A	50	100	0.94	0.01561
19:15039904:A:G	50	100	0.98	0.2186
19:15039928:A:G	50	100	1	0.07208
19:15040059:C:T	50	100	0.94	0.01561
19:15040280:T:C	50	100	0.98	0.2184
19:15040528:G:A	50	100	0.96	0.2558
19:15040625:G:T	50	90	0.97	0.2171
19:15040632:T:G	50	100	0.94	0.01561
19:15040856:G:A	50	100	0.98	0.3891
19:15040907:T:C	50	100	0.98	0.3891
19:15041637:C:T	50	100	1	0.07208
19:15042028:A:T	49	100	1	0.07208
19:15042141:T:C	50	100	1	0.02433
19:15042936:A:C	50	100	0.94	0.01652
19:15043040:A:C	50	100	0.99	0.4777
19:15043215:G:A	50	100	1	0.02433
19:15043265:A:G	50	98	0.99	0.4775
19:15043315:A:G	50	98	0.99	0.4775
19:15043388:A:G	50	98	0.99	0.4777
19:15043401:A:G	50	98	0.99	0.4777
19:15043424:C:A	50	98	0.99	0.478
19:15043661:C:G	50	100	0.99	0.1494
19:15043806:C:T	50	98	0.98	0.3918
19:15044113:T:C	50	100	0.86	0.02397
19:15044150:T:C	50	100	0.95	0.2609
19:15044817:G:A	50	100	0.87	0.08279
19:15045014:G:A	49	100	0.98	0.3923
19:15045037:G:A	50	100	0.97	0.2413
19:15045116:C:T	50	100	0.98	0.3954
19:15045153:C:T	50	100	0.98	0.1779
19:15045157:A:C	50	100	0.98	0.2021
19:15045268:C:T	50	98	0.95	0.4306
19:15045284:T:G	50	98	0.98	0.2019
19:15045402:C:T	50	100	0.97	0.08007
19:15045441:T:C	50	100	0.96	0.06881
19:15045662:G:C	50	100	1	0.2052
19:15045873:G:A	50	100	1	0.3617
19:15046017:T:C	50	100	1	0.3704
19:15046106:A:G	49	100	1	0.3617
19:15046178:A:T	50	100	1	0.3784
19:15046425:A:T	50	100	0.99	0.2337
19:15046465:C:T	50	100	1	0.3704
19:15046757:A:C	50	100	1	0.3617
19:15046872:G:C	50	100	0.98	0.01634
19:15047324:T:C	50	100	1	0.3613
19:15047445:G:A	50	100	1	0.2338
19:15047643:C:T	50	100	1	0.3609
19:15047686:G:A	50	100	1	0.3609
19:15047827:G:A	50	100	1	0.3609
19:15047876:A:G	50	100	1	0.3609
19:15047970:C:T	50	100	1	0.3609
19:15047997:A:G	50	100	1	0.3609
19:15048045:G:A	49	100	1	0.3607
19:15048313:T:C	50	100	1	0.3607
19:15048322:T:C	50	100	0.99	0.07861
19:15048331:C:G	50	100	1	0.3607
19:15048695:C:T	50	100	1	0.3606
19:15048832:T:A	50	100	1	0.3606
19:15049170:G:A	50	100	1	0.2338
19:15049697:T:A	49	100	0.6	0.01816
19:15049699:A:T	48	89.6	0.82	0.09477
19:15049701:A:T	50	80	0.88	0.2141
19:15049703:A:T	49	93.9	0.71	0.04357
19:15049705:A:T	49	100	0.96	0.01071
19:15049707:A:T	50	100	1	0.01017
19:15049908:G:A	50	100	1	0.03831
19:15049912:A:G	50	100	1	0.2249
19:15050098:A:G	50	100	1	0.4815
19:15050144:T:A	50	100	0.99	0.01216
19:15050309:A:T	50	94	0.64	0.06536
19:15050323:A:T	50	90	0.91	0.4697
19:15050325:A:T	50	88	0.89	0.4624
19:15050327:A:T	49	91.8	0.8	0.03867
19:15050496:T:G	47	93.6	0.97	0.4388
19:15050514:A:G	46	95.7	0.95	0.3575
19:15050795:T:C	50	100	0.99	0.217
19:15051015:A:T	50	100	1	0.2028
19:15051138:G:A	50	100	1	0.02142
19:15051219:T:C	50	100	1	0.3607
19:15051325:C:T	50	100	0.99	0.08061
19:15051486:G:C	48	97.9	1	0.3607
19:15051752:G:A	50	100	1	0.2391
19:15051921:G:C	50	100	1	0.01144
19:15051944:C:T	50	100	1	0.2496
19:15051947:A:G	50	98	1	0.4575
19:15052105:T:A	50	100	0.99	0.07898
19:15052882:A:C	50	100	1	0.3607
19:15052890:G:C	50	100	1	0.2338
19:15053211:T:G	50	100	1	0.4633
19:15053309:T:C	50	100	0.98	0.08007
19:15053523:G:A	50	100	1	0.01235
19:15054789:A:C	50	100	0.99	0.2843
19:15054887:T:C	50	98	1	0.4646
19:15055007:A:C	50	100	0.99	0.3631
19:15055351:T:C	50	98	0.99	0.2554
19:15055362:C:T	50	100	0.95	0.01053
19:15055757:G:C	50	100	1	0.08878
19:15055867:A:G	50	100	1	0.3584
19:15055951:G:T	50	100	1	0.1106
19:15056186:C:T	50	100	1	0.2462
19:15056277:A:G	50	100	1	0.1104
19:15056317:G:T	50	100	1	0.1104
19:15056336:T:C	50	100	1	0.1117
19:15056515:C:A	50	100	1	0.1117
19:15056984:C:T	50	100	1	0.1941
19:15057413:G:A	50	100	0.99	0.09604
19:15057541:C:T	50	100	0.95	0.02197
19:15057610:T:G	50	100	1	0.1407
19:15057640:G:A	50	100	1	0.1407
19:15057642:C:A	50	100	1	0.246
19:15057725:A:C	50	100	1	0.1407
19:15057810:C:T	50	100	1	0.1104
19:15057882:C:T	50	100	1	0.08715
19:15058153:A:T	50	100	1	0.2464
19:15058229:A:G	50	100	0.98	0.0305
19:15058275:C:T	50	100	0.98	0.0305
19:15058327:A:C	50	100	1	0.2377
19:15059025:T:A	50	100	1	0.4775
19:15059235:C:T	50	100	0.98	0.08715
19:15059302:C:T	50	100	1	0.1407
19:15059534:C:T	50	98	0.94	0.04521
19:15059731:C:T	50	100	1	0.08715
19:15059777:C:T	50	100	1	0.2322
19:15059827:A:G	50	100	1	0.1409
19:15060132:G:A	50	98	1	0.1204
19:15060320:A:G	50	100	1	0.142
19:15061071:C:A	49	100	1	0.1407
19:15061132:C:T	50	100	0.89	0.01126
19:15061161:T:A	50	100	0.99	0.08243
19:15061257:C:A	50	100	1	0.2464
19:15061392:G:A	50	100	1	0.1409
19:15061808:G:C	50	100	1	0.1106
19:15061826:T:C	50	100	1	0.08805
19:15062057:A:C	50	100	1	0.2028
19:15062505:G:C	50	98	1	0.1189
19:15062706:A:G	50	100	1	0.01071
19:15062760:G:T	50	100	0.89	0.01216
19:15062771:A:G	50	100	0.99	0.1805
19:15063299:A:G	50	98	0.99	0.1803
19:15063529:G:A	50	100	1	0.06899
19:15063774:A:G	50	100	0.99	0.1296
19:15064142:T:C	50	100	1	0.3105
19:15064594:T:G	50	100	0.99	0.0187
19:15064719:A:T	50	100	1	0.06899
19:15064741:G:A	50	100	0.98	0.03831
19:15064893:C:G	50	100	0.96	0.04357
19:15065136:G:A	50	100	0.95	0.01017
19:15065164:C:T	50	100	0.99	0.2233
19:15065359:A:G	50	100	1	0.2879
19:15065490:G:A	50	100	1	0.2591
19:15065504:A:G	50	100	1	0.2912
19:15065665:G:A	50	98	0.97	0.08515
19:15065905:C:G	50	100	0.99	0.07244
19:15066009:G:T	50	100	0.99	0.1498
19:15066315:A:C	50	98	0.98	0.1073
19:15066397:T:A	50	100	1	0.2918
19:15066457:A:G	50	98	1	0.2916
19:15066588:C:A	50	100	1	0.2916
19:15066815:A:G	50	100	1	0.2295
19:15066874:T:C	50	100	1	0.2916
19:15066994:C:A	50	100	1	0.2914
19:15067100:C:T	50	100	1	0.2914
19:15067271:T:G	50	100	1	0.2914
19:15067418:A:C	50	100	1	0.1231
19:15067507:C:T	50	100	1	0.2916
19:15067693:A:G	50	100	0.95	0.0187
19:15067769:C:A	50	100	1	0.2918
19:15067782:G:A	50	100	0.95	0.01906
19:15068009:C:T	50	100	1	0.2934
19:15068433:T:C	50	100	1	0.2337
19:15068565:T:A	50	100	0.99	0.1941
19:15068646:T:A	50	100	1	0.2847
19:15068673:A:G	50	100	1	0.2849
19:15068832:G:C	50	100	0.98	0.03813
19:15069113:A:G	50	98	0.93	0.0679
19:15069162:A:G	50	100	1	0.285
19:15069538:T:C	50	100	1	0.2155
19:15069591:A:G	50	96	1	0.01652
19:15069663:A:G	50	100	1	0.2155
19:15069667:A:G	50	100	1	0.2155
19:15069674:T:C	50	100	0.9	0.01071
19:15069721:G:A	50	100	1	0.2159
19:15069944:T:G	50	100	1	0.2153
19:15070013:T:C	50	100	1	0.2222
19:15070048:T:C	50	100	1	0.2153
19:15070049:G:A	50	100	0.98	0.03776
19:15070114:C:A	50	100	0.89	0.01071
19:15070168:C:T	50	100	1	0.2153
19:15070204:C:T	50	100	0.99	0.2153
19:15070216:T:A	50	100	1	0.08079
19:15070295:G:T	50	100	1	0.2153
19:15070314:T:C	50	100	1	0.2153
19:15070423:A:G	50	100	0.88	0.01126
19:15070441:G:A	50	100	0.97	0.03776
19:15070600:A:G	50	100	1	0.2153
19:15070659:G:A	50	98	0.99	0.2431
19:15071428:A:G	50	100	1	0.4926
19:15071540:A:G	50	100	1	0.2153
19:15071612:A:G	50	100	1	0.2153
19:15071748:G:A	50	100	1	0.2153
19:15071855:G:T	50	100	1	0.2153
19:15071944:G:C	50	100	1	0.2153
19:15072143:G:T	50	100	1	0.222
19:15072302:G:A	50	100	1	0.2151
19:15072352:C:T	50	100	1	0.2151
19:15072378:C:T	50	100	1	0.2609
19:15072751:A:C	50	100	1	0.1665
19:15072820:A:G	50	100	1	0.4927
19:15072835:A:G	50	100	0.86	0.01071
19:15072928:C:T	50	100	0.99	0.2605
19:15073044:A:G	50	100	0.86	0.05084
19:15073087:A:C	50	100	0.98	0.07934
19:15073346:T:G	50	100	0.98	0.2741
19:15073401:T:C	50	100	1	0.216
19:15073463:T:A	50	100	0.99	0.3083
19:15073480:A:G	50	100	0.99	0.315
19:15073490:G:T	50	98	1	0.2157
19:15073545:G:T	50	100	0.99	0.2961
19:15073598:C:T	50	100	0.99	0.2968
19:15073814:G:A	50	100	1	0.2153
19:15073934:C:T	50	100	0.97	0.1307
19:15074027:A:G	50	100	1	0.215
19:15074268:A:G	50	100	1	0.215
19:15074421:G:C	50	100	0.99	0.2959
19:15074516:C:T	50	100	0.99	0.1167
19:15074719:G:A	50	100	1	0.2148
19:15074732:A:C	50	100	1	0.2146
19:15074744:T:C	50	100	1	0.2146
19:15074839:C:A	50	100	1	0.2148
19:15074911:G:A	50	100	0.99	0.2961
19:15074948:G:T	50	100	0.93	0.0374
19:15074987:C:T	50	100	0.99	0.2146
19:15075017:G:A	50	100	1	0.2146
19:15075089:G:A	50	100	1	0.0719
19:15075197:T:C	50	100	0.99	0.2142
19:15075330:G:A	50	98	0.93	0.0374
19:15075581:T:A	50	98	0.91	0.3526
19:15075803:G:T	50	100	0.97	0.06264
19:15076236:G:A	50	100	0.96	0.2876
19:15076332:C:T	50	100	0.99	0.2139
19:15076343:C:T	50	100	0.91	0.0158
19:15076490:C:T	50	100	0.98	0.07789
19:15076508:G:A	50	100	0.98	0.2137
19:15076571:G:A	50	100	0.98	0.2137
19:15076958:C:T	50	100	0.98	0.2141
19:15076989:C:T	50	100	0.98	0.2144
19:15077301:T:C	50	100	0.89	0.03686
19:15077322:C:G	50	100	0.98	0.2298
19:15077426:G:C	50	100	0.95	0.2965
19:15077430:G:C	50	100	0.98	0.2139
19:15077603:G:A	50	100	0.87	0.03704
19:15077859:A:G	50	100	0.97	0.2135
19:15077976:T:A	50	98	0.94	0.09114
19:15078000:T:C	50	100	0.93	0.4092
19:15078004:C:T	50	100	0.95	0.2137
19:15078113:A:T	50	98	0.96	0.144
19:15078162:A:G	50	98	0.95	0.1975
19:15078229:C:T	50	98	0.96	0.1801
19:15078929:A:T	50	96	0.92	0.1837
19:15078947:A:T	50	100	0.86	0.05428
19:15079251:A:C	50	98	0.94	0.1917
19:15079336:G:A	50	100	0.92	0.1716
19:15079347:T:C	50	100	0.87	0.04503
19:15079386:A:G	50	100	0.92	0.181
19:15079404:T:G	50	92	0.88	0.3333
19:15079529:C:T	50	100	0.92	0.1492
19:15079584:A:G	50	100	0.89	0.07553
19:15079601:T:A	50	100	0.81	0.0532
19:15079606:G:A	50	100	0.92	0.1803
19:15079864:C:T	50	96	0.9	0.36870000000000003
19:15079941:C:T	50	92	0.84	0.09731
19:15080026:A:T	50	100	0.91	0.169
19:15080029:G:A	50	100	0.87	0.07498
19:15080058:C:T	50	100	0.91	0.1796
19:15080523:C:T	49	93.9	0.86	0.4134
19:15080550:G:A	50	100	0.89	0.02324
19:15080730:C:T	50	100	0.89	0.1462
19:15081190:T:C	50	100	0.86	0.1665
19:15081432:A:G	50	100	0.81	0.03885
19:15081666:G:T	50	96	0.83	0.1541
19:15081904:G:T	50	94	0.78	0.1538
19:15082039:G:C	50	86	0.69	0.2696
19:15082395:G:A	50	98	0.77	0.03086
19:15082460:C:G	50	84	0.68	0.4906
19:15082841:G:A	50	90	0.71	0.3081
19:15082857:T:C	50	90	0.72	0.3023
19:15083031:T:C	50	98	0.91	0.05447
19:15083060:G:A	50	100	0.84	0.04466
19:15083065:C:T	50	96	0.79	0.03704
19:15083101:T:C	50	96	0.81	0.203
19:15083220:A:T	50	92	0.8	0.4851
19:15083389:C:G	50	92	0.84	0.3168
19:15083394:C:T	50	98	0.79	0.065
19:15083457:G:A	50	98	0.86	0.06826
19:15083682:G:A	50	98	0.87	0.465
19:15083750:T:C	50	100	0.94	0.07099
19:15083754:C:A	50	100	0.64	0.0305
19:15083845:G:A	50	98	0.91	0.2504
19:15083963:A:G	50	100	0.96	0.0719
19:15083975:G:A	50	100	0.96	0.06917
19:15084042:G:T	50	98	0.62	0.02179
19:15084147:G:A	50	100	0.95	0.0158
19:15084186:G:A	50	100	0.98	0.06863
19:15084199:C:T	50	98	0.96	0.0158
19:15084285:T:C	50	98	0.96	0.1899
19:15084328:G:A	50	98	0.94	0.1176
19:15084373:C:T	50	100	0.98	0.07208
19:15084418:C:T	50	100	0.93	0.4479
19:15084473:T:G	50	96	0.96	0.2268
19:15084582:C:T	50	100	0.99	0.07226
19:15084702:C:T	50	100	0.98	0.07208
19:15084987:A:T	50	100	0.97	0.09296
19:15084999:A:G	50	100	0.78	0.01271
19:15085168:A:T	39	84.6	0.61	0.03105
19:15085264:A:G	50	96	0.96	0.2288
19:15085297:A:C	50	100	0.98	0.02378
19:15085324:C:A	50	100	1	0.01416
19:15085328:G:A	50	98	0.89	0.02415
19:15085358:C:T	50	100	0.93	0.09949
19:15085363:C:T	50	100	0.97	0.06881
19:15085369:C:T	50	98	0.89	0.02397
19:15085550:C:T	50	100	1	0.0207
19:15085822:T:A	50	98	0.95	0.3068
19:15085825:C:T	50	100	0.95	0.451
19:15085947:C:A	50	100	1	0.01398
19:15086008:G:A	50	96	0.94	0.4644
19:15086598:C:T	50	100	0.96	0.124
19:15086612:C:T	50	96	0.99	0.01598
19:15086738:G:T	50	98	0.99	0.01616
19:15086926:C:T	50	100	0.97	0.1209
19:15087087:G:A	50	100	1	0.02052
19:15087213:A:T	50	100	0.97	0.1211
19:15087430:G:A	50	100	1	0.02052
19:15087481:C:G	50	100	0.97	0.3263
19:15087552:A:C	50	100	1	0.01616
19:15087630:G:T	50	100	0.98	0.1211
19:15087696:T:C	50	100	0.97	0.3253
19:15087724:G:A	50	100	0.83	0.01525
19:15087795:C:T	50	100	0.98	0.1211
19:15087820:A:C	50	100	0.97	0.4477
19:15087909:A:T	50	98	1	0.01598
19:15087940:T:C	50	100	0.98	0.1211
19:15087953:T:C	50	100	0.92	0.09005
19:15088040:A:T	50	100	0.98	0.1213
19:15088830:T:C	50	100	0.98	0.1211
19:15089100:G:A	50	100	0.98	0.1213
19:15089111:C:G	50	100	0.87	0.02033
19:15089315:C:A	50	100	0.98	0.1211
19:15089345:C:T	50	100	0.86	0.01071
19:15089354:G:A	50	100	0.97	0.4668
19:15089687:A:T	50	100	0.98	0.1207
19:15089818:A:T	50	100	0.99	0.1207
19:15089960:T:G	50	100	0.99	0.1367
19:15089985:C:A	50	100	0.99	0.1207
19:15090082:G:A	50	98	0.84	0.06118
19:15090288:C:T	50	100	0.69	0.0138
19:15090617:A:G	50	100	0.99	0.1189
19:15090902:C:T	50	98	0.99	0.01906
19:15090905:T:C	50	100	0.68	0.01325
19:15091052:G:A	50	98	0.92	0.0276
19:15091317:A:G	50	98	0.97	0.04884
19:15091386:A:G	50	96	0.95	0.1491
19:15091458:G:A	50	96	0.96	0.1198
19:15091523:T:G	50	98	0.95	0.1363
19:15091616:G:A	50	98	0.95	0.1202
19:15091654:T:G	50	98	0.96	0.3511
19:15091790:C:T	49	100	0.95	0.06118
19:15091816:G:C	50	100	0.97	0.05973
19:15092134:T:C	48	85.4	0.9	0.4993
19:15092635:T:C	50	100	0.77	0.01598
19:15092952:T:C	50	100	0.87	0.02179
19:15093055:T:C	50	98	0.96	0.3673
19:15093265:T:C	50	100	1	0.01325
19:15093543:T:G	50	98	0.97	0.3836
19:15093569:G:A	50	100	0.92	0.01634
19:15093908:A:G	50	100	0.87	0.03341
19:15093998:A:G	50	100	0.93	0.01598
19:15094050:G:A	50	100	0.99	0.06409
19:15094096:T:C	50	96	0.96	0.3836
19:15094334:G:A	50	100	0.96	0.1572
19:15094389:C:T	50	100	0.97	0.1224
19:15094692:T:C	50	100	0.87	0.03359
19:15094804:C:T	50	100	0.93	0.01616
19:15094851:A:G	50	100	0.92	0.01616
19:15095321:G:A	50	100	0.99	0.06391
19:15095340:T:C	50	100	0.99	0.06391
19:15095850:G:A	50	100	0.97	0.1222
19:15096359:G:A	50	100	0.97	0.1224
19:15096495:C:T	49	100	0.85	0.02233
19:15096496:C:T	45	93.3	0.96	0.1474
19:15096951:C:T	50	98	1	0.01943
19:15097070:A:G	50	98	0.91	0.02415
19:15097114:C:G	50	100	0.95	0.03123
19:15097133:G:A	50	100	0.95	0.01543
19:15097157:T:C	50	98	0.97	0.09659
19:15097163:G:T	50	100	0.99	0.06409
19:15097349:G:A	50	100	0.99	0.06409
19:15097483:G:A	50	100	0.95	0.05846
19:15097490:T:C	50	100	0.83	0.01053
19:15097532:C:T	50	100	0.97	0.1639
19:15097873:C:G	50	98	0.96	0.08279
19:15098078:C:T	50	100	0.97	0.2918
19:15098230:G:C	50	100	0.99	0.06391
19:15098232:T:G	50	98	0.96	0.1309
19:15098792:G:A	50	100	0.97	0.2449
19:15098804:A:T	50	98	0.95	0.1133
19:15098961:G:A	50	100	0.96	0.2636
19:15099199:A:G	48	83.3	0.92	0.4742
19:15099214:G:A	49	83.7	0.94	0.4755
19:15099276:A:G	50	86	0.92	0.4788
19:15099280:G:A	50	86	0.94	0.4851
19:15099295:G:A	50	96	0.94	0.03867
19:15099297:A:G	50	96	0.95	0.03867
19:15099508:T:G	50	100	0.94	0.04611
19:15099656:T:C	50	100	0.97	0.1264
19:15099731:A:T	50	100	0.97	0.4281
19:15099897:G:T	50	98	0.98	0.06354
19:15099927:A:G	50	98	0.98	0.06354
19:15099965:C:T	50	98	0.97	0.4147
19:15100470:T:C	50	98	0.86	0.09641
19:15101493:T:C	50	100	0.99	0.4989
19:15101623:C:G	50	98	0.95	0.07988
19:15101693:A:T	50	100	0.97	0.01325
19:15101744:T:C	50	98	0.98	0.2293
19:15101906:G:A	50	100	0.98	0.07335
19:15102121:T:C	50	100	0.96	0.07317
19:15103077:G:A	50	100	0.86	0.02814
19:15103357:T:C	50	98	0.95	0.1156
19:15103636:G:A	50	98	0.99	0.01289
19:15104070:C:T	50	98	0.97	0.4517
19:15104557:G:T	50	100	0.99	0.01289
19:15104604:C:T	50	100	0.88	0.0276
19:15104819:T:C	50	100	0.96	0.0561
19:15105195:C:T	50	98	0.98	0.4517
19:15105338:A:G	50	100	0.99	0.4967
19:15105367:T:A	50	100	0.96	0.08007
19:15105533:T:A	50	98	0.96	0.1155
19:15106136:G:A	50	100	0.98	0.1846
19:15106666:G:A	50	98	0.96	0.1026
19:15107071:A:G	50	98	0.97	0.4561
19:15109484:C:T	50	100	0.98	0.1817
19:15109594:C:T	49	100	0.99	0.0118
19:15110039:G:A	50	100	0.98	0.1843
19:15110983:C:A	50	100	0.96	0.05737
19:15111617:A:G	50	98	0.98	0.2346
19:15111876:G:A	50	100	0.98	0.23
19:15112655:A:G	50	100	0.95	0.07898
19:15112927:T:C	50	98	0.98	0.2304
19:15113414:G:C	50	100	0.98	0.2729
19:15113454:G:C	50	100	0.98	0.315
19:15114445:G:C	50	98	0.98	0.4541
19:15114537:T:C	50	100	0.98	0.3123
19:15114547:T:A	50	100	0.92	0.01598
19:15114747:G:A	50	100	0.99	0.04267
19:15115800:C:A	50	100	0.98	0.3163
19:15116159:G:A	50	94	0.88	0.4444
19:15116219:G:A	50	100	0.98	0.3164
19:15116827:A:G	50	98	0.98	0.2377
19:15116987:G:C	50	100	0.95	0.327
19:15117057:C:T	50	100	0.97	0.04248
19:15117122:G:A	50	100	0.88	0.01035
19:15117367:T:C	50	98	0.97	0.293
19:15117665:C:T	50	100	0.84	0.01344
19:15117731:A:G	50	100	0.98	0.1852
19:15118171:C:T	50	98	0.98	0.2053
19:15118931:A:G	50	98	0.98	0.1901
19:15119096:C:T	50	100	0.98	0.01325
19:15119182:A:G	50	98	0.96	0.1699
19:15119408:C:G	50	98	0.96	0.1892
19:15119843:G:A	50	98	0.93	0.408
19:15120199:G:C	50	100	0.97	0.0118
19:15120917:G:C	50	86	0.67	0.2329
19:15120972:T:C	50	98	0.88	0.0305
19:15121541:C:T	50	100	0.85	0.01362
19:15121707:G:A	50	100	0.76	0.01979
19:15122054:C:T	50	96	0.91	0.4759
19:15122141:G:A	50	98	0.68	0.03286
19:15122272:T:C	50	100	0.96	0.08569
19:15122371:G:A	50	98	0.94	0.3767
19:15122511:T:C	50	98	0.95	0.4991
19:15122657:G:A	50	98	0.94	0.01144
19:15122770:C:A	50	100	0.97	0.4751
19:15122820:G:A	50	100	0.97	0.3658
19:15122921:G:A	50	100	0.83	0.03395
19:15123154:T:C	50	100	0.97	0.02142
19:15123824:T:G	50	100	0.97	0.3671
19:15124326:A:G	50	100	0.98	0.2807
19:15124336:A:G	50	98	0.98	0.3969
19:15124381:A:G	50	100	0.98	0.2807
19:15125048:G:A	50	98	1	0.01452
19:15125121:G:A	50	100	0.99	0.3938
19:15125531:A:C	50	100	0.99	0.2213
19:15125651:T:C	50	100	1	0.1993
19:15125924:C:T	50	100	1	0.2211
19:15126132:A:G	50	100	1	0.4101
19:15126228:C:A	50	100	1	0.4058
19:15126230:C:T	50	100	1	0.4058
19:15126267:A:C	50	100	1	0.406
19:15127039:G:A	50	100	1	0.4061
19:15127088:A:T	50	100	1	0.4058
19:15127096:T:A	50	100	1	0.406
19:15127115:T:C	50	100	1	0.2208
19:15127276:G:T	50	100	1	0.4061
19:15127449:T:C	50	100	1	0.4063
19:15127491:A:G	50	100	1	0.4065
19:15127604:G:T	50	100	1	0.279
19:15127743:G:A	50	100	0.99	0.05265
19:15127866:C:A	50	100	0.99	0.2244
19:15127871:T:C	50	100	1	0.4063
19:15128086:G:C	50	100	1	0.2244
19:15128094:C:T	50	100	1	0.2184
19:15128114:C:T	50	100	1	0.2792
19:15128548:A:G	50	100	1	0.2217
19:15128854:A:G	50	100	0.99	0.2749
19:15128944:A:T	50	100	0.89	0.01761
19:15128946:A:T	50	98	0.81	0.08624
19:15128961:G:A	50	100	1	0.01779
19:15128995:T:C	50	100	1	0.2217
19:15129268:T:C	50	100	1	0.221
19:15129988:G:T	50	100	0.99	0.05265
19:15130004:G:A	50	100	1	0.1825
19:15130220:T:A	50	100	1	0.2747
19:15130404:C:T	50	100	0.98	0.01779
19:15130491:A:G	50	100	0.86	0.03032
19:15130793:C:T	50	100	1	0.1825
19:15130834:T:G	50	100	1	0.1825
19:15130867:G:T	49	100	1	0.1825
19:15131165:C:T	50	100	1	0.1863
19:15131333:A:G	50	100	1	0.2751
19:15131353:G:A	50	98	0.91	0.01162
19:15131408:G:T	50	100	1	0.1825
19:15131685:C:G	50	100	1	0.08896
19:15131766:A:G	50	100	1	0.1825
19:15131848:G:T	50	100	0.99	0.2041
19:15132493:G:A	50	100	1	0.1826
19:15133618:C:G	50	100	1	0.01434
19:15133887:C:G	50	100	1	0.1826
19:15134108:G:A	49	98	1	0.2997
19:15134442:G:A	50	100	1	0.1828
19:15134509:C:T	50	100	0.96	0.05301
19:15134510:G:A	50	100	1	0.01489
19:15134573:G:A	50	100	1	0.2996
19:15134728:A:G	50	100	1	0.2206
19:15135267:G:T	50	100	1	0.1999
19:15135668:A:G	50	100	1	0.4043
19:15135920:C:T	50	98	0.8	0.01107
19:15136388:C:T	50	100	1	0.1826
19:15136827:C:G	50	100	1	0.1826
19:15136858:T:C	50	100	1	0.1999
19:15137178:C:T	50	100	1	0.4043
19:15137396:G:A	50	100	1	0.2206
19:15137431:C:A	50	100	0.94	0.01688
19:15137480:T:C	49	100	1	0.2206
19:15137725:G:A	50	100	0.98	0.1861
19:15137738:G:A	50	100	0.97	0.03322
19:15137884:G:A	50	100	1	0.01707
19:15138204:A:G	50	100	1	0.183
19:15138234:G:T	50	100	1	0.4936
19:15138235:C:T	50	100	1	0.183
19:15138441:A:T	50	100	1	0.1832
19:15138594:G:C	50	100	1	0.4045
19:15138985:T:C	50	100	1	0.2738
19:15139269:G:T	50	100	1	0.183
19:15139417:T:A	50	100	1	0.2206
19:15139851:T:C	50	100	1	0.1752
19:15139863:A:G	50	100	1	0.183
19:15139963:G:A	50	100	1	0.221
19:15140107:C:A	50	100	1	0.4047
19:15140755:A:G	50	100	1	0.4043
19:15140951:C:T	50	100	1	0.1832
19:15141122:G:A	50	100	0.86	0.03558
19:15141255:G:A	50	100	1	0.2202
19:15141266:G:C	50	100	1	0.2202
19:15141358:A:G	50	100	1	0.4043
19:15141371:C:T	50	100	1	0.2206
19:15141414:G:A	50	100	1	0.2202
19:15141444:G:A	50	100	1	0.183
19:15141679:T:C	49	100	1	0.2206
19:15142070:G:A	50	100	1	0.2787
19:15142364:C:A	50	100	1	0.1828
19:15142600:T:C	50	100	1	0.1828
19:15142640:A:G	50	100	1	0.405
19:15142759:G:T	50	100	0.99	0.3007
19:15142794:G:C	50	100	1	0.1828
19:15142887:A:G	50	100	1	0.405
19:15142905:G:T	50	100	0.99	0.2992
19:15142931:G:A	50	100	0.81	0.01216
19:15143137:A:G	50	100	1	0.2736
19:15143228:G:T	50	100	1	0.1828
19:15143521:C:T	50	100	1	0.1828
19:15143759:C:T	50	100	0.99	0.05211
19:15143760:G:A	50	100	0.8	0.04121
19:15144049:A:G	50	100	1	0.1828
19:15144176:T:C	50	98	1	0.2671
19:15144415:G:A	50	100	1	0.183
19:15144600:G:C	50	100	1	0.02197
19:15144769:A:G	50	100	1	0.1834
19:15145187:A:C	50	100	1	0.1832
19:15145224:T:C	50	100	1	0.02197
19:15145846:T:C	50	100	1	0.08842
19:15146393:G:A	50	100	1	0.02233
19:15146400:G:T	50	100	1	0.1826
19:15146461:A:G	50	100	1	0.1826
19:15146472:G:A	50	100	1	0.04811
19:15146600:T:A	50	100	0.98	0.1767
19:15146912:T:A	48	100	1	0.0472
19:15146977:A:G	39	92.3	0.85	0.01961
19:15146988:A:G	44	97.7	0.93	0.09023
19:15146993:A:T	45	88.9	0.89	0.03649
19:15147057:T:A	50	96	1	0.02415
19:15147058:T:A	50	96	1	0.02415
19:15147628:C:T	50	100	0.99	0.08987
19:15147693:C:T	50	96	0.98	0.3286
19:15148213:G:T	50	100	1	0.2738
19:15148583:T:G	50	100	0.81	0.03032
19:15148935:T:C	50	98	1	0.01398
19:15149273:G:A	50	100	1	0.1883
19:15149288:G:A	50	100	1	0.4806
19:15149626:C:T	50	100	0.72	0.01035
19:15149671:G:C	50	100	1	0.4964
19:15149871:A:C	50	98	1	0.2039
19:15150012:G:C	50	100	1	0.4967
19:15150327:T:C	50	100	1	0.4975
19:15150439:A:G	50	100	1	0.09041
19:15150479:G:C	50	100	1	0.4969
19:15150560:G:T	50	98	1	0.2042
19:15150911:G:A	50	100	1	0.4987
19:15151033:C:T	50	100	1	0.482
19:15151678:T:A	50	84	0.99	0.4995
19:15151704:C:T	50	98	1	0.4985
19:15152033:A:G	50	98	1	0.2044
19:15152574:T:C	50	98	0.99	0.2266
19:15152589:C:T	50	100	0.94	0.02015
19:15152702:T:G	50	100	0.99	0.01906
19:15153127:G:T	50	100	1	0.1135
19:15153285:T:C	50	100	1	0.08533
19:15154831:T:C	50	100	0.99	0.01144
19:15154921:G:A	50	98	1	0.201
19:15155877:A:G	50	96	0.99	0.2164
19:15156052:C:T	48	91.7	1	0.4597
19:15156117:G:T	49	95.9	0.99	0.4595
19:15156135:T:C	50	98	0.84	0.01253
19:15156152:A:G	49	93.9	1	0.2059
19:15156339:A:T	50	100	0.85	0.01362
19:15156936:G:C	50	100	1	0.02233
19:15156975:A:G	50	100	0.98	0.0207
19:15157032:C:T	50	100	1	0.02233
19:15157060:C:T	50	100	0.9	0.02723
19:15157708:A:G	50	100	1	0.1986
19:15157722:C:A	50	100	1	0.4415
19:15158124:G:A	50	98	0.88	0.02378
19:15158167:G:A	50	100	0.98	0.01198
19:15158361:G:A	50	100	1	0.4415
19:15158365:T:C	50	100	1	0.4415
19:15158367:C:G	50	100	0.98	0.01198
19:15158756:C:T	50	100	0.97	0.01198
19:15158838:A:T	50	100	1	0.4292
19:15158868:C:T	50	100	0.99	0.01924
19:15158940:G:A	50	100	0.92	0.0118
19:15159093:T:A	50	100	1	0.4292
19:15159248:G:C	50	100	1	0.1972
19:15159725:A:G	50	100	0.85	0.03232
19:15159772:G:A	50	100	1	0.4423
19:15159825:C:T	50	100	0.77	0.01398
19:15159854:C:T	50	100	1	0.4423
19:15159994:C:A	50	100	1	0.4423
19:15160324:T:G	49	95.9	1	0.2057
19:15160875:G:A	50	100	0.99	0.02306
19:15160960:G:A	50	100	0.98	0.4361
19:15161190:C:T	50	100	0.94	0.03159
19:15161407:G:A	50	100	0.99	0.02306
19:15161526:G:A	50	98	1	0.0138
19:15161922:G:A	50	100	1	0.03504
19:15162132:C:T	50	98	1	0.2426
19:15162236:C:T	49	100	1	0.2073
19:15162410:T:C	50	100	1	0.2426
19:15162420:A:G	50	100	1	0.2073
19:15162437:A:C	50	100	1	0.2059
19:15162570:A:G	50	100	1	0.207
19:15162813:T:C	50	98	1	0.2073
19:15162893:G:A	50	100	0.93	0.02215
19:15162938:C:T	50	100	1	0.2073
19:15163390:T:A	50	100	1	0.2072
19:15163569:G:A	50	100	0.99	0.01961
19:15163692:A:G	50	100	1	0.2072
19:15163774:A:C	50	100	1	0.2073
19:15163959:G:C	50	100	0.99	0.1979
19:15164377:T:A	50	100	1	0.2072
19:15164395:G:T	50	100	1	0.4074
19:15164554:T:A	48	77.1	0.84	0.4675
19:15164619:T:C	50	100	1	0.2057
19:15164905:G:C	50	100	0.99	0.2072
19:15164946:A:C	50	100	0.97	0.1993
19:15165196:C:A	50	100	1	0.4424
19:15165244:C:G	50	100	1	0.2079
19:15165332:C:T	50	100	1	0.2079
19:15165928:A:G	50	98	1	0.1187
19:15166108:G:A	50	100	1	0.2093
19:15166112:C:T	50	100	1	0.2092
19:15166195:T:C	50	100	0.99	0.2108
19:15166198:C:T	50	100	1	0.2108
19:15166199:A:G	50	100	1	0.2106
19:15166216:G:A	50	100	0.99	0.2057
19:15166388:C:T	50	100	1	0.2068
19:15166471:T:A	50	100	1	0.3257
19:15166498:G:A	50	100	1	0.2066
19:15166515:G:A	50	98	0.98	0.2081
19:15166525:G:A	50	100	1	0.2068
19:15166526:C:A	50	100	1	0.2068
19:15166529:C:T	50	100	1	0.1187
19:15166618:T:A	50	100	1	0.2068
19:15166758:C:T	50	100	0.99	0.02505
19:15166759:G:A	50	100	0.77	0.01416
19:15166790:T:C	50	100	1	0.2062
19:15166791:G:A	50	100	1	0.02306
19:15166799:C:T	50	100	1	0.2077
19:15166809:G:C	50	100	1	0.2061
19:15166959:A:C	50	100	1	0.08497
19:15167081:T:G	50	100	1	0.1187
19:15167127:C:T	50	100	1	0.2061
19:15167246:A:G	50	98	1	0.2068
19:15167524:G:T	50	96	0.9	0.02996
19:15167708:G:T	50	100	1	0.3257
19:15167824:A:G	50	100	1	0.207
19:15167863:G:C	50	100	1	0.2072
19:15167997:C:G	50	100	1	0.2072
19:15168600:G:A	50	100	1	0.207
19:15168665:C:T	50	100	0.91	0.01688
19:15168732:G:A	50	100	0.99	0.1986
19:15169271:T:A	49	100	1	0.1184
19:15169343:G:A	50	100	1	0.01761
19:15169489:C:G	50	100	1	0.1184
19:15169518:C:T	50	100	1	0.1184
19:15169865:G:A	50	100	1	0.1184
19:15169954:A:G	50	100	1	0.3264
19:15170575:C:A	50	100	1	0.4744
19:15170648:C:G	50	94	0.9	0.08315
19:15171178:A:C	50	100	0.96	0.01834
19:15171327:T:C	49	98	1	0.207
19:15171328:G:A	50	100	1	0.1184
19:15171362:T:G	50	100	1	0.0837
19:15171426:T:C	50	100	1	0.3263
19:15172115:T:C	50	100	1	0.2075
19:15172350:A:C	50	100	1	0.09568
19:15172474:C:T	50	100	0.99	0.09078
19:15172733:T:C	50	100	0.97	0.1741
19:15172784:G:C	50	98	1	0.2084
19:15172932:C:T	50	100	1	0.01416
19:15173143:C:T	47	97.9	0.99	0.09368
19:15173332:G:A	50	100	1	0.02306
19:15173778:G:A	50	76	0.64	0.1153
19:15173784:G:A	50	98	0.95	0.2257
19:15173800:A:C	50	98	0.99	0.2215
19:15174241:T:C	50	100	0.98	0.2072
19:15174461:T:C	50	100	1	0.2229
19:15174731:G:T	50	100	0.99	0.209
19:15174847:C:T	50	100	0.99	0.2066
19:15174868:G:C	50	100	0.99	0.2137
19:15175280:T:C	49	100	0.95	0.2215
19:15175303:T:C	49	98	0.94	0.2179
19:15175305:T:G	49	95.9	0.93	0.218
19:15175306:A:G	49	95.9	0.94	0.2175
19:15175312:A:C	49	95.9	0.93	0.2204
19:15175317:G:A	49	91.8	0.93	0.2206
19:15175348:A:T	49	87.8	0.95	0.2208
19:15175362:C:T	50	94	0.88	0.04938
19:15175560:T:C	41	80.5	0.9	0.1803
19:15175590:T:C	47	89.4	0.79	0.0532
19:15175615:G:A	47	91.5	0.83	0.05991
19:15176097:G:A	50	98	0.99	0.01325
19:15177150:G:A	49	100	0.98	0.4553
19:15177160:T:A	48	100	0.99	0.0906
19:15177884:G:A	50	100	0.97	0.01053
19:15178802:A:T	50	100	0.99	0.4541
19:15178952:G:A	50	100	0.97	0.01761
19:15179196:C:T	50	100	0.99	0.08351
19:15179314:G:A	50	100	0.99	0.453
19:15179601:G:A	50	100	0.98	0.4452
19:15180765:C:G	50	100	0.99	0.1009
19:15180888:T:C	50	100	0.99	0.08932
19:15180904:C:T	50	100	0.98	0.01053
19:15181277:G:C	50	100	0.99	0.2289
19:15181460:C:T	50	100	0.99	0.4602
19:15181468:G:A	50	100	0.95	0.01797
19:15181555:C:T	50	100	0.99	0.3302
19:15181626:T:C	50	100	0.99	0.3302
19:15182634:C:T	50	100	0.99	0.01035
19:15182800:G:A	50	100	0.99	0.08279
19:15182919:G:A	50	100	1	0.09586
19:15182933:C:T	50	100	0.95	0.1841
19:15183232:C:T	50	98	0.99	0.331
19:15183412:G:A	50	100	0.99	0.1017
19:15183600:T:A	50	100	0.99	0.09949
19:15183858:G:A	50	100	0.99	0.08787
19:15183913:G:A	50	100	0.95	0.1841
19:15183991:G:A	49	95.9	0.98	0.4553
19:15184180:C:T	50	100	0.99	0.3235
19:15184200:T:C	50	100	1	0.08188
19:15184323:G:A	50	100	0.97	0.4519
19:15185592:C:T	50	100	0.73	0.02015
19:15185906:C:T	50	100	0.95	0.1781
19:15185914:T:C	50	100	1	0.01598
19:15186106:G:T	50	98	0.99	0.2295
19:15186615:C:T	50	98	0.9	0.01489
19:15186765:C:T	50	100	0.97	0.2879
19:15186840:G:C	50	100	0.93	0.01017
19:15187163:G:A	50	100	0.92	0.01126
19:15187459:A:G	49	93.9	0.98	0.3164
19:15187465:A:G	50	98	0.98	0.01561
19:15188123:A:G	50	100	0.88	0.01107
19:15188837:T:C	50	100	0.98	0.455
19:15189258:T:C	50	100	0.99	0.2295
19:15189325:A:G	50	98	0.8	0.02306
19:15190468:G:T	50	100	0.99	0.4205
19:15190557:C:G	50	98	0.94	0.1605
19:15190578:C:A	50	100	1	0.23
19:15190612:G:A	50	98	0.9	0.01816
19:15190638:C:T	50	100	0.98	0.3415
19:15190909:C:T	50	100	0.99	0.3312
19:15190985:T:C	50	100	0.99	0.4276
19:15191039:A:T	50	88	0.97	0.4976
19:15191046:A:T	50	96	0.95	0.08932
19:15192033:T:C	50	100	0.99	0.2306
19:15192414:G:A	50	100	0.98	0.217
19:15192918:G:A	50	100	0.98	0.2594
19:15193646:C:T	50	100	0.89	0.01271
19:15193796:C:A	39	76.9	0.97	0.4194
19:15193938:T:C	49	98	0.99	0.2279
19:15193939:G:A	50	100	0.97	0.0866
19:15194678:A:G	50	100	0.91	0.01216
19:15194754:G:A	50	100	0.97	0.2199
19:15194888:T:C	50	98	0.96	0.02088
19:15195920:G:A	50	98	0.97	0.2202
19:15195937:G:C	50	100	0.85	0.01652
19:15196015:C:T	49	100	0.98	0.01126
19:15196097:G:A	50	100	0.98	0.06754
19:15196544:T:G	50	100	0.98	0.4359
19:15196656:A:C	50	100	0.9	0.0118
19:15196832:C:G	50	100	0.9	0.01198
19:15197257:T:C	50	98	0.98	0.2106
19:15197285:G:A	50	100	0.98	0.06754
19:15197734:G:A	45	100	0.81	0.02215
19:15197741:C:G	50	98	0.89	0.0118
19:15198004:G:A	50	100	0.8	0.01126
19:15198081:T:C	50	100	0.99	0.02106
19:15198801:C:T	50	100	0.99	0.01216
19:15201008:G:T	50	98	0.99	0.02106
19:15201184:T:G	50	100	0.98	0.07262
19:15201219:C:A	50	98	0.96	0.2389
19:15201490:G:A	50	100	0.91	0.01216
19:15201507:A:G	50	98	0.96	0.05556
19:15201558:T:A	50	100	0.96	0.1788
19:15201729:C:A	50	100	0.8	0.02832
19:15202168:A:G	50	100	0.99	0.02106
19:15202213:G:A	50	100	0.95	0.1885
19:15202260:G:A	50	100	0.96	0.1879
19:15202550:C:G	47	100	0.92	0.01235
19:15203018:G:A	50	100	0.96	0.1885
19:15204301:A:G	50	98	0.97	0.211
19:15204695:G:A	50	100	0.96	0.3192
19:15204764:T:C	50	100	0.98	0.01707
19:15204984:G:C	50	100	0.95	0.1892
19:15205126:C:G	50	100	0.83	0.03903
19:15205686:C:T	50	100	0.89	0.1698
19:15206262:G:A	50	98	0.95	0.2956
19:15206489:A:C	50	100	1	0.01471
19:15206728:C:T	50	100	0.99	0.02124
19:15206949:A:G	49	89.8	0.9	0.1748
19:15206986:A:G	50	98	0.97	0.0935
19:15207959:C:T	50	100	0.99	0.01216
19:15208408:T:G	50	98	0.95	0.07135
19:15208641:T:A	50	100	0.97	0.1151
19:15209111:G:A	50	98	0.8	0.01816
19:15209391:T:C	50	100	0.94	0.06409
19:15209811:G:A	50	98	0.87	0.01452
19:15210126:C:T	50	100	0.95	0.1093
19:15210207:G:A	50	98	0.81	0.01561
19:15210410:G:A	50	100	0.89	0.063
19:15210899:T:C	50	96	0.97	0.0118
19:15210995:T:C	50	98	0.92	0.03268
19:15211074:G:A	50	98	0.69	0.02687
19:15211292:C:T	50	100	0.87	0.04975
19:15211743:T:C	50	96	0.95	0.3319
19:15212205:A:T	50	98	0.88	0.06191
19:15212248:T:C	50	92	0.92	0.2318
19:15212259:C:T	50	86	0.87	0.2654
19:15212274:G:A	50	82	0.85	0.3437
19:15212282:C:T	50	84	0.83	0.4809
19:15212293:T:C	49	85.7	0.88	0.3415
19:15212305:A:G	50	98	0.73	0.05011
19:15212639:A:G	50	98	0.92	0.248
19:15213370:C:T	50	94	0.93	0.4666
19:15213437:T:C	50	96	0.93	0.3272
19:15213602:T:A	50	96	0.95	0.195
19:15214499:G:A	50	100	0.96	0.1919
19:15214637:A:T	50	96	0.91	0.2963
19:15215194:G:A	50	98	0.64	0.01416
19:15215633:T:A	50	98	0.95	0.1914
19:15215963:T:C	50	94	0.93	0.4751
19:15216104:C:T	50	100	0.78	0.01071
19:15216670:C:T	50	94	0.87	0.2411
19:15217033:T:C	50	98	0.92	0.0345
19:15217048:T:G	50	98	0.81	0.02106
19:15217217:A:G	50	96	0.94	0.144
19:15217968:C:T	50	96	0.89	0.4005
19:15218144:G:A	50	100	0.84	0.01089
19:15218420:T:C	50	98	0.98	0.1333
19:15218642:G:A	50	100	0.98	0.01035
19:15218651:G:A	50	100	0.97	0.1334
19:15222348:G:C	50	100	0.96	0.02179
19:15222414:G:A	50	98	0.83	0.01961
19:15222459:G:A	50	100	0.95	0.03068
19:15222974:G:A	50	100	0.97	0.01126
19:15225177:C:T	50	98	0.93	0.3791
19:15225457:C:T	49	98	0.82	0.01289
19:15225526:G:A	50	98	0.87	0.01253
19:15226077:G:A	50	96	0.93	0.03359
19:15226119:G:A	50	100	0.89	0.1373
19:15226232:T:C	50	98	0.88	0.04575
19:15226974:C:T	50	100	0.96	0.165
19:15229610:A:G	50	84	0.93	0.345
19:15230882:C:T	50	98	0.97	0.02723
19:15230940:T:C	50	100	0.97	0.09949
19:15233991:C:T	50	100	1	0.01852
19:15234220:T:C	50	100	0.96	0.114
19:15235186:T:C	50	100	0.75	0.02088
19:15237018:A:T	36	94.4	0.95	0.106
19:15238547:G:A	50	100	0.98	0.02651
19:15238571:C:A	50	100	0.92	0.01253
19:15239556:C:T	50	100	1	0.01852
19:15239783:G:A	50	100	1	0.128
19:15239814:C:T	50	100	0.92	0.01198
19:15240938:T:C	50	100	1	0.207
19:15241290:C:G	50	100	1	0.1271
19:15241315:T:C	50	98	0.97	0.2427
19:15241561:G:A	50	100	1	0.3733
19:15241916:G:A	50	100	0.97	0.02124
19:15246590:G:A	50	100	1	0.0325
19:15248342:G:A	50	100	1	0.1607
19:15248448:G:A	50	98	1	0.386
19:15248457:T:C	50	100	0.99	0.01126
19:15250187:G:A	50	98	0.96	0.01325
19:15250437:G:A	50	100	1	0.01852
19:15250481:A:C	50	100	0.97	0.01525
19:15251773:G:A	50	98	0.85	0.06554
19:15251932:A:C	49	100	0.97	0.03794
19:15252211:T:C	50	100	1	0.1438
19:15252241:G:T	50	100	1	0.1607
19:15252666:A:G	50	100	0.96	0.1647
19:15252709:C:T	50	100	0.99	0.07462
19:15255128:G:A	50	100	1	0.01725
19:15255394:G:A	50	100	1	0.02433
19:15255724:C:T	50	100	0.9	0.02088
19:15257281:G:A	50	100	1	0.0325
19:15258243:C:T	50	100	1	0.1091
19:15258377:G:T	50	100	0.99	0.06772
19:15259150:G:A	50	100	0.97	0.01543
19:15259290:G:A	50	100	1	0.1093
19:15260671:G:A	50	100	1	0.1284
19:15261370:C:G	50	100	1	0.07153
19:15261414:G:A	50	100	1	0.1282
19:15261444:T:C	50	100	1	0.1093
19:15262475:G:A	50	100	0.86	0.01489
19:15262539:A:G	50	98	0.91	0.05519
19:15262744:T:C	50	100	0.97	0.07062
19:15262746:G:A	50	100	1	0.02796
19:15263414:C:G	50	100	0.86	0.01489
19:15266058:C:T	50	100	1	0.1393
19:15266544:C:T	50	100	1	0.01289
19:15266834:T:C	50	98	0.91	0.04702
19:15270061:T:C	50	100	0.99	0.01107
19:15270438:C:T	50	98	1	0.01725
19:15272705:C:T	50	100	1	0.1329
19:15272771:C:A	50	100	1	0.161
19:15273809:C:A	50	100	1	0.01144
19:15273887:C:A	50	100	1	0.03722
19:15274332:C:T	50	100	1	0.01725
19:15275217:T:G	50	98	0.95	0.0472
19:15275495:A:G	50	98	1	0.01398
19:15275834:C:G	50	100	1	0.02433
19:15277117:C:T	50	98	0.91	0.04194
19:15277143:T:C	50	100	1	0.03722
19:15278214:A:G	50	100	1	0.01216
19:15280737:T:C	50	100	0.82	0.02233
19:15284300:A:C	50	96	0.98	0.2366
19:15284323:C:T	50	100	1	0.03722
19:15284584:C:G	50	100	1	0.02469
19:15284812:T:A	50	100	0.99	0.1109
19:15285362:T:C	50	98	1	0.181
19:15285418:C:T	50	100	1	0.1089
19:15286240:G:A	50	100	1	0.1383
19:15286349:C:T	50	100	1	0.1865
19:15287433:T:G	50	100	0.99	0.1275
19:15287553:G:A	50	100	1	0.02796
19:15288151:T:C	50	100	1	0.01162
19:15289406:C:G	50	100	1	0.01271
19:15289677:G:A	49	95.9	0.86	0.04176
19:15290050:C:T	50	100	1	0.02433
19:15290232:T:A	50	100	1	0.01289
19:15290546:C:T	50	100	1	0.01725
19:15290708:C:G	50	100	0.98	0.1091
19:15290895:G:C	50	100	1	0.02433
19:15292710:G:A	50	100	0.92	0.02814
19:15292838:G:A	43	95.3	0.97	0.2362
19:15292967:C:T	50	100	1	0.1391
19:15293850:G:C	50	100	1	0.04593
19:15295241:A:G	50	100	0.93	0.01634
19:15296522:G:A	50	100	1	0.181
19:15296916:C:T	50	98	0.94	0.03504
19:15297450:C:G	50	100	0.92	0.02814
19:15297770:G:C	49	98	0.91	0.04103
19:15297803:C:T	50	100	1	0.1836
19:15298675:C:T	49	100	1	0.01035
19:15298756:T:C	50	100	1	0.1093
19:15298836:G:A	50	98	1	0.3871
19:15299349:A:G	50	100	1	0.11
19:15300314:C:T	50	100	1	0.1093
19:15300420:C:T	50	100	1	0.1845
19:15300573:A:C	50	100	1	0.1861
19:15301077:G:A	50	100	1	0.1718
19:15301196:T:C	49	100	0.99	0.03431
19:15301496:G:A	50	100	0.92	0.02814
19:15301572:A:C	50	96	0.96	0.1287
19:15301965:G:A	50	100	0.99	0.01107
19:15302801:C:T	50	96	1	0.3873
19:15302860:T:C	50	100	0.92	0.04648
19:15302868:C:T	50	98	1	0.3867
19:15303133:T:C	50	100	0.77	0.01525
19:15305078:G:A	50	100	1	0.03994
19:15307326:A:T	50	100	1	0.01707
19:15308952:T:C	50	98	0.85	0.01888
19:15310049:T:C	50	100	0.99	0.01126
19:15310374:C:A	28	82.1	0.92	0.03649
19:15310595:G:A	50	100	1	0.1391
19:15312361:C:T	50	100	0.94	0.08351
19:15313085:A:G	50	100	0.97	0.01561
19:15313314:C:A	50	98	1	0.1861
19:15313693:A:C	50	100	1	0.1808
19:15314198:C:G	50	100	0.91	0.06427
19:15316406:G:A	50	100	1	0.1728
19:15318725:C:T	50	100	1	0.148
19:15319951:C:A	50	100	0.98	0.07389
19:15321990:G:T	50	100	0.94	0.0581
19:15322023:T:C	50	100	1	0.04702
19:15322525:C:T	48	100	1	0.1098
19:15322552:T:C	50	100	1	0.03849
19:15323571:T:C	50	100	1	0.1474
19:15324102:T:C	50	100	1	0.1093
19:15324762:G:C	50	100	0.93	0.01452
19:15325006:C:A	50	100	0.95	0.01253
19:15325141:C:A	50	100	1	0.04067
19:15325411:C:T	50	100	0.99	0.01107
19:15325886:T:G	50	100	1	0.1483
19:15326417:G:A	50	100	0.99	0.1812
19:15326673:G:A	50	100	0.85	0.01325
19:15327813:T:G	50	100	1	0.04521
19:15328570:C:A	50	100	0.99	0.07135
19:15328700:G:A	50	100	1	0.1385
19:15329480:C:T	50	100	1	0.1394
19:15330167:A:G	50	100	1	0.1394
19:15330259:A:T	50	100	0.98	0.1817
19:15330508:G:A	50	100	0.97	0.02288
19:15330512:T:C	50	98	0.92	0.04176
19:15331547:G:C	50	100	1	0.01852
19:15331801:T:G	48	97.9	0.99	0.1803
19:15331947:C:T	49	98	0.92	0.01652
19:15331986:C:T	49	100	0.98	0.06754
19:15332890:G:A	50	98	0.99	0.384
19:15333763:G:A	50	100	0.98	0.1093
19:15334172:A:G	50	100	0.84	0.01979
19:15334243:T:A	50	100	0.93	0.01126
19:15334257:A:T	50	82	0.83	0.4697
19:15334259:T:A	50	96	0.88	0.1202
19:15336043:G:A	50	98	0.99	0.3893
19:15336211:T:C	50	100	1	0.1888
19:15336795:C:T	50	100	0.99	0.04121
19:15337087:G:A	50	100	0.99	0.3773
19:15337712:A:G	50	100	0.97	0.01725
19:15338186:G:A	50	100	0.92	0.02887
19:15338657:G:A	50	100	1	0.01071
19:15339566:A:G	50	98	0.96	0.0216
19:15340375:G:C	50	100	1	0.01344
19:15340444:A:T	50	100	1	0.05556
19:15341837:C:T	50	98	0.99	0.218
19:15342041:T:A	50	94	0.97	0.283
19:15342607:A:C	50	100	0.99	0.1287
19:15342859:G:A	50	100	0.8	0.01598
19:15344593:A:G	50	98	0.99	0.2179
19:15345398:A:G	50	100	0.9	0.01507
19:15345942:A:G	48	100	0.83	0.04775
19:15347010:C:T	50	100	0.82	0.02397
19:15347014:C:G	50	98	0.72	0.01289
19:15347238:G:A	50	100	0.97	0.2466
19:15347611:C:T	50	100	1	0.06627
19:15347689:G:A	50	100	0.86	0.01144
19:15348800:G:A	50	100	0.98	0.02288
19:15348851:T:C	44	97.7	0.98	0.1514
19:15351011:A:C	50	100	0.83	0.04739
19:15352803:T:C	50	100	1	0.05065
19:15353041:T:G	50	100	0.91	0.03522
19:15353338:G:A	49	87.8	0.88	0.1944
19:15354109:G:C	50	100	1	0.2329
19:15354138:C:T	50	98	0.92	0.08932
19:15354400:A:T	50	100	0.82	0.02433
19:15355149:G:A	50	98	0.93	0.01144
19:15355429:T:C	50	100	0.93	0.01344
19:15355625:G:A	49	100	0.9	0.0354
19:15355700:G:C	49	100	1	0.04375
19:15356631:C:A	50	100	0.91	0.0354
19:15358386:A:G	50	100	1	0.1636
19:15358516:G:A	50	100	0.91	0.04085
19:15359549:G:A	50	100	0.97	0.2364
19:15360368:G:C	50	100	0.98	0.01107
19:15360438:T:C	50	100	1	0.04085
19:15360731:T:C	50	100	0.96	0.01362
19:15361045:T:C	50	100	1	0.1431
19:15361564:G:A	50	100	1	0.1754
19:15362556:C:T	50	100	0.82	0.01471
19:15362691:G:A	47	97.9	0.76	0.02542
19:15362814:C:G	49	98	1	0.04012
19:15363225:G:A	50	100	1	0.2342
19:15363515:A:C	49	93.9	1	0.1736
19:15363633:A:G	50	98	1	0.1431
19:15364239:G:A	49	100	0.88	0.03431
19:15364971:T:C	50	100	1	0.07008
19:15365748:C:T	50	100	1	0.1727
19:15365916:G:A	50	100	0.93	0.02832
19:15366100:A:T	49	87.8	0.85	0.1928
19:15366234:A:C	50	100	0.97	0.02578
19:15366770:G:A	50	100	1	0.1658
19:15367514:C:T	50	100	1	0.1786
19:15367524:T:C	50	100	0.84	0.02015
19:15367844:G:C	50	98	0.92	0.02832
19:15367951:T:G	50	100	1	0.1639
19:15368556:G:A	50	100	1	0.2358
19:15370170:G:A	50	100	1	0.02088
19:15370618:C:G	50	98	0.99	0.04611
19:15370663:G:A	49	100	1	0.1658
19:15372709:T:A	50	100	0.82	0.02433
19:15372763:G:A	50	100	0.97	0.05465
19:15374539:C:T	50	100	0.98	0.1727
19:15374745:C:T	50	96	0.84	0.06427
19:15374751:G:A	50	100	0.96	0.05483
19:15375018:A:G	50	100	0.99	0.1639
19:15375214:G:C	50	100	0.99	0.1641
19:15375248:T:C	50	100	0.99	0.1431
19:15375405:C:T	50	100	0.99	0.1639
19:15375593:C:G	50	98	0.99	0.1431
19:15375837:A:T	50	100	0.96	0.04303
19:15375839:T:C	50	100	0.96	0.04303
19:15375840:G:A	50	98	0.95	0.04194
19:15375847:C:T	50	100	0.96	0.04303
19:15375852:A:C	50	100	0.96	0.04303
19:15375860:G:A	50	100	0.96	0.04303
19:15375862:T:A	50	100	0.96	0.04303
19:15375908:G:A	50	98	0.89	0.07135
19:15377548:A:C	50	100	0.99	0.01235
19:15379674:C:T	50	98	0.93	0.1393
19:15382037:T:C	49	98	0.99	0.2589
19:15382091:C:T	50	100	1	0.0158
19:15382874:C:T	50	100	0.88	0.01598
19:15383118:G:A	50	98	0.86	0.01089
19:15383379:T:C	50	100	0.9	0.01906
19:15383755:A:C	50	98	1	0.1639
19:15384444:C:T	50	100	0.96	0.01652
19:15384676:C:T	50	100	1	0.1652
19:15385121:G:A	50	100	0.99	0.2052
19:15385252:C:T	48	97.9	0.86	0.03686
19:15385662:C:T	50	100	1	0.165
19:15386268:T:C	50	100	1	0.1754
19:15386675:G:A	50	100	1	0.1654
19:15387903:A:G	50	100	1	0.1498
19:15387975:A:C	50	96	0.96	0.04775
19:15388844:A:C	50	96	1	0.1901
19:15389658:C:T	50	100	1	0.1754
19:15390065:C:A	50	100	1	0.165
19:15390115:A:T	50	100	1	0.1494
19:15390486:C:A	50	100	1	0.1679
19:15390925:G:A	50	100	0.94	0.03322
19:15392681:A:G	50	100	1	0.1527
19:15392995:G:A	50	100	1	0.1656
19:15393253:G:C	50	100	1	0.1656
19:15393571:G:A	50	100	1	0.1679
19:15393955:G:A	50	100	1	0.1451
19:15394739:C:T	50	100	1	0.01307
19:15396052:C:A	50	98	1	0.1799
19:15397319:G:A	50	100	1	0.1714
19:15399746:G:A	49	100	0.85	0.01943
19:15400047:C:T	50	100	0.89	0.03413
19:15400745:C:A	50	100	0.98	0.01271
19:15401909:T:C	50	94	0.96	0.4426
19:15401920:A:G	50	100	1	0.1492
19:15402033:A:T	50	100	1	0.15310000000000001
19:15402192:T:C	50	100	0.97	0.01107
19:15402243:G:A	50	100	1	0.1532
19:15403849:G:A	50	98	0.95	0.1981
19:15404321:C:A	50	100	1	0.01561
19:15404916:G:A	50	98	0.91	0.02832
19:15405213:A:T	50	100	1	0.1808
19:15405782:T:C	50	100	1	0.1658
19:15406687:A:G	50	96	0.89	0.05737
19:15406884:A:C	50	98	1	0.175
19:15407609:T:C	50	100	0.8	0.01198
19:15408204:G:A	50	100	1	0.1659
19:15408215:T:C	50	100	1	0.1659
19:15409725:G:A	50	98	0.96	0.195
19:15409798:C:G	50	100	1	0.01561
19:15410364:T:C	50	98	1	0.1485
19:15410956:G:A	50	100	1	0.1966
19:15411023:T:C	50	98	1	0.1472
19:15412605:G:C	50	100	0.9	0.03522
19:15412686:C:T	50	100	0.99	0.01162
19:15413103:G:A	50	98	0.98	0.2609
19:15414293:A:G	50	98	1	0.1447
19:15414415:G:A	50	98	0.85	0.01325
19:15414489:T:G	50	96	0.81	0.04666
19:15415565:A:G	50	98	1	0.1449
19:15415628:C:T	50	98	0.86	0.01416
19:15415651:C:T	50	96	0.92	0.262
19:15415683:A:G	50	100	0.8	0.01416
19:15415689:A:G	50	100	0.78	0.01979
19:15415898:A:C	50	90	0.75	0.01979
19:15416621:T:C	50	98	1	0.1471
19:15417123:G:C	50	98	0.86	0.01089
19:15417413:G:A	50	98	0.93	0.2349
19:15417838:A:T	50	100	0.99	0.1794
19:15418172:C:T	50	96	0.92	0.2288
19:15418209:A:G	50	96	0.96	0.1855
19:15418314:T:C	50	100	0.93	0.01235
19:15418382:C:T	50	98	0.84	0.04303
19:15418451:G:C	50	100	0.89	0.06173
19:15418611:C:T	50	100	0.94	0.04466
19:15419181:T:C	50	100	0.98	0.02124
19:15419855:A:G	50	100	1	0.01525
19:15422747:G:A	50	100	0.94	0.03976
19:15423010:A:G	50	98	0.99	0.1474
19:15423024:G:A	50	100	0.93	0.01344
19:15423585:A:C	50	96	0.98	0.1478
19:15423736:C:T	50	98	0.97	0.04757
19:15423991:G:A	50	100	0.95	0.02487
19:15424468:G:T	50	100	1	0.01525
19:15424541:C:A	50	100	0.95	0.09078
19:15426594:C:G	50	100	0.8	0.01144
19:15428628:A:G	50	98	0.97	0.1619
19:15430280:A:C	50	94	0.98	0.1803
19:15432337:G:T	50	96	0.95	0.2279
19:15434259:A:T	30	100	0.92	0.03776
19:15434481:T:C	50	100	0.91	0.01235
19:15435818:T:C	50	96	0.95	0.1768
19:15438099:G:A	50	100	0.99	0.01289
19:15438444:C:T	50	96	0.92	0.1687
19:15438807:C:G	50	98	0.91	0.01235
19:15439128:C:T	50	96	0.92	0.2309
19:15439481:T:C	50	98	0.96	0.03177
19:15439665:G:A	50	100	0.93	0.02887
19:15442123:G:A	50	96	0.67	0.02869
19:15443067:T:A	50	98	0.64	0.06518
19:15443196:T:C	50	98	0.76	0.03105
19:15446633:C:T	50	100	0.67	0.0216
19:15448955:C:T	50	100	0.82	0.02215
19:15449534:G:A	50	100	0.74	0.0138
19:15450091:C:T	44	90.9	0.79	0.1088
19:15450409:C:A	50	98	0.66	0.02251
19:15451724:A:G	50	100	0.86	0.04321
19:15452579:G:T	44	97.7	0.73	0.01888
19:15453249:C:T	50	100	0.84	0.02197
19:15454235:G:A	50	100	0.85	0.1213
19:15454835:G:A	50	96	0.7	0.01834
19:15456018:G:C	50	100	0.9	0.01071
19:15456139:G:A	50	100	0.86	0.02233
19:15456769:A:T	50	96	0.77	0.02269
19:15457129:T:C	50	98	0.9	0.114
19:15457702:C:T	50	98	0.92	0.04575
19:15458300:C:T	50	100	0.98	0.02269
19:15458567:G:C	50	96	0.92	0.0354
19:15458781:C:G	48	87.5	0.88	0.3771
19:15460120:G:A	50	98	0.96	0.3003
19:15460527:C:A	50	100	0.95	0.2438
19:15460833:T:C	50	100	0.65	0.01416
19:15462844:A:G	50	96	0.97	0.4793
19:15463180:G:A	50	100	0.92	0.06009
19:15463246:T:C	50	100	0.96	0.2159
19:15463673:T:C	50	98	0.68	0.01144
19:15464047:C:T	50	98	0.96	0.1015
19:15464990:T:C	50	98	0.96	0.1019
19:15465232:T:C	50	100	0.98	0.2242
19:15465580:C:G	50	100	0.95	0.1213
19:15465839:C:T	50	100	0.96	0.04339
19:15465850:A:G	50	96	0.76	0.02596
19:15466006:G:A	50	100	0.98	0.2404
19:15466311:A:G	50	100	0.96	0.06536
19:15466369:A:G	50	100	0.98	0.2242
19:15466787:T:C	50	100	0.87	0.01398
19:15467197:T:G	50	100	0.96	0.1492
19:15467572:G:C	50	100	0.96	0.02651
19:15467892:T:C	49	91.8	0.84	0.04067
19:15467933:G:A	48	97.9	0.99	0.3092
19:15468834:G:C	50	100	0.96	0.02705
19:15469273:G:C	50	100	0.95	0.02669
19:15469380:G:A	49	100	0.96	0.04121
19:15469479:G:A	50	100	0.98	0.2407
19:15469847:G:A	50	100	0.94	0.06191
19:15469883:G:A	50	98	0.96	0.01943
19:15470214:A:C	49	100	0.98	0.3912
19:15470239:T:C	49	100	0.94	0.01943
19:15470253:C:T	43	95.3	0.64	0.03522
19:15470293:C:T	42	78.6	0.65	0.0846
19:15470308:C:T	44	90.9	0.9	0.3393
19:15470359:C:T	50	100	0.96	0.04103
19:15470442:A:G	49	100	0.98	0.2231
19:15470473:T:A	50	98	0.99	0.3304
19:15471334:T:C	50	100	0.99	0.3912
19:15471554:A:T	50	100	0.99	0.3911
19:15471569:C:T	50	100	0.97	0.02306
19:15471674:G:C	50	100	0.99	0.3911
19:15472052:C:T	50	100	0.98	0.2398
19:15472162:G:T	50	100	0.97	0.04775
19:15472596:C:A	50	98	0.95	0.02669
19:15472597:A:C	50	100	0.92	0.0325
19:15472610:A:G	50	100	0.98	0.2204
19:15472751:A:G	50	100	0.98	0.3911
19:15472833:T:C	50	100	0.98	0.2204
19:15472906:A:C	50	92	0.73	0.02451
19:15473299:G:A	50	100	0.99	0.3054
19:15473385:G:A	50	100	0.96	0.04103
19:15473664:G:A	50	100	0.96	0.02905
19:15474182:C:A	50	100	0.96	0.1058
19:15474958:G:T	50	100	0.96	0.01943
19:15475078:A:G	50	100	0.99	0.3909
19:15475134:G:A	50	100	0.96	0.1378
19:15475266:T:C	50	100	0.98	0.3097
19:15475861:A:T	50	100	0.99	0.3907
19:15475900:G:T	50	100	0.96	0.04103
19:15476256:T:A	50	100	0.96	0.01943
19:15476292:C:T	50	100	0.96	0.01943
19:15476374:C:T	50	100	0.98	0.3729
19:15476534:T:C	50	100	0.98	0.3727
19:15476661:T:C	50	100	0.96	0.3137
19:15477057:T:C	50	100	0.97	0.04938
19:15477151:C:G	50	100	0.98	0.3927
19:15477506:G:A	50	100	0.96	0.01961
19:15477562:G:C	50	100	0.98	0.3633
19:15477629:T:C	50	100	0.98	0.3929
19:15477717:A:T	50	100	1	0.01089
19:15477726:T:A	50	94	0.96	0.3764
19:15478204:G:A	50	100	0.97	0.1126
19:15478354:A:G	50	100	0.97	0.1124
19:15478517:C:T	50	100	0.98	0.3923
19:15478653:C:T	50	100	0.9	0.01362
19:15478778:G:A	50	100	1	0.01035
19:15478890:G:T	50	100	0.98	0.3635
19:15479044:C:A	50	100	0.98	0.3633
19:15480241:A:G	50	100	0.98	0.3927
19:15480522:A:G	50	100	0.98	0.3633
19:15481201:C:T	50	100	0.97	0.3622
19:15481236:A:T	50	100	0.96	0.1906
19:15481393:C:A	50	100	1	0.01035
19:15481464:C:T	50	100	0.97	0.362
19:15481467:C:T	50	100	0.98	0.3934
19:15481480:T:C	50	100	0.97	0.3947
19:15481649:T:C	50	100	0.96	0.01961
19:15481770:A:T	50	100	0.96	0.01924
19:15481989:G:T	49	100	1	0.01017
19:15482407:A:G	50	100	1	0.01089
19:15482454:T:C	47	95.7	0.93	0.2705
19:15482477:C:T	50	98	0.94	0.01471
19:15483002:C:T	50	96	0.94	0.1576
19:15483014:A:G	50	98	0.94	0.01471
19:15483021:G:A	50	100	0.97	0.2466
19:15483208:C:T	50	100	0.97	0.24
19:15483253:C:T	50	94	0.96	0.2785
19:15483918:A:G	50	98	0.97	0.4815
19:15484102:C:T	50	98	0.97	0.4439
19:15484211:C:T	50	100	0.98	0.07879
19:15484221:A:G	49	95.9	0.97	0.254
19:15484260:T:G	49	98	0.98	0.254
19:15484382:C:T	49	98	0.97	0.2447
19:15484799:A:G	50	100	1	0.01235
19:15484900:T:C	50	88	0.98	0.4982
19:15485208:T:C	50	100	0.96	0.2489
19:15485675:C:A	50	100	1	0.01235
19:15485837:G:A	50	100	1	0.01253
19:15485927:A:G	50	100	0.93	0.02397
19:15486279:T:A	50	100	0.96	0.25
19:15486586:C:G	50	100	0.98	0.4973
19:15487100:C:T	50	100	0.99	0.2776
19:15487909:C:G	50	100	0.93	0.02596
19:15488248:A:T	50	100	1	0.01344
19:15488728:C:A	50	100	1	0.01253
19:15489223:G:A	50	100	0.98	0.07916
19:15489450:A:G	50	100	0.96	0.02614
19:15489983:G:A	50	100	1	0.01235
19:15490165:G:A	49	100	0.99	0.2228
19:15490235:C:T	50	100	1	0.01235
19:15490391:C:G	50	100	1	0.01235
19:15490886:T:C	50	100	1	0.01253
19:15491014:G:A	50	98	0.81	0.04593
19:15491164:A:G	50	100	1	0.01271
19:15491488:T:A	50	100	0.71	0.01126
19:15491562:T:C	50	98	0.96	0.01797
19:15491801:C:T	50	100	0.98	0.07916
19:15492016:G:A	50	100	1	0.01235
19:15492296:C:G	50	100	0.99	0.2642
19:15492371:T:C	50	100	1	0.01344
19:15493064:C:T	50	100	0.93	0.02651
19:15493136:C:T	50	100	0.99	0.2658
19:15493181:G:A	50	100	0.99	0.228
19:15493315:G:T	50	100	1	0.2224
19:15493557:C:T	50	100	1	0.1972
19:15494067:G:A	50	98	0.95	0.04557
19:15494148:A:G	50	100	1	0.01235
19:15494445:C:T	50	100	1	0.1972
19:15494696:C:T	50	100	1	0.1972
19:15494697:G:A	50	100	0.97	0.02596
19:15494713:T:C	50	100	1	0.2077
19:15494828:G:A	50	100	0.98	0.07916
19:15494992:G:A	50	100	1	0.1973
19:15495079:C:T	50	100	1	0.2229
19:15495101:C:T	50	98	0.96	0.05211
19:15495417:C:A	50	100	1	0.1966
19:15495586:G:A	50	98	0.96	0.1267
19:15496088:C:T	50	100	0.99	0.2642
19:15496183:A:T	50	100	1	0.01216
19:15496472:T:A	50	100	1	0.01216
19:15496697:A:G	50	100	0.99	0.2642
19:15497215:T:C	50	100	0.98	0.228
19:15497263:C:T	50	100	1	0.01035
19:15497853:T:C	50	100	0.97	0.02596
19:15497922:C:T	50	100	1	0.01344
19:15498020:C:A	50	100	0.77	0.01888
19:15498412:C:T	50	100	1	0.1972
19:15498520:A:T	49	100	1	0.01216
19:15499022:G:A	49	100	0.98	0.01325
19:15499039:G:C	50	100	1	0.197
19:15499345:G:A	50	100	1	0.01235
19:15499567:C:G	50	100	1	0.01289
19:15499753:T:C	50	100	1	0.01216
19:15500000:A:C	50	100	1	0.01235
19:15500942:C:A	50	100	0.99	0.3756
19:15501040:C:T	50	100	1	0.2142
19:15501343:C:A	50	100	1	0.2297
19:15501533:C:T	50	100	0.75	0.01525
19:15501575:T:C	50	100	0.99	0.27
19:15502868:T:C	50	100	0.98	0.4815
19:15502875:C:T	50	100	0.98	0.266
19:15503435:T:A	46	89.1	0.74	0.08533
19:15503962:C:T	50	100	0.96	0.2131
19:15504246:G:A	50	100	1	0.02288
19:15504272:C:A	49	98	0.98	0.07498
19:15504344:G:A	50	98	1	0.2302
19:15504566:G:A	50	100	0.94	0.02614
19:15504834:C:T	50	100	1	0.2297
19:15505085:T:C	50	100	1	0.02233
19:15505298:C:T	50	100	1	0.1972
19:15505445:T:G	50	98	0.97	0.1901
19:15505483:A:C	50	100	1	0.2426
19:15505525:G:A	50	100	1	0.01289
19:15505688:G:T	50	100	1	0.01289
19:15505751:T:C	50	100	0.98	0.2663
19:15505826:G:T	50	98	1	0.02233
19:15505847:T:C	50	100	0.97	0.2137
19:15506707:C:T	50	100	0.96	0.2257
19:15506795:C:G	50	100	0.96	0.01289
19:15506986:C:T	50	100	0.96	0.02088
19:15507033:A:T	50	100	0.96	0.02015
19:15507910:G:A	50	98	0.96	0.3716
19:15507951:T:C	50	100	0.99	0.03431
19:15507960:T:C	50	98	0.97	0.4187
19:15508501:G:A	49	95.9	0.83	0.0216
19:15508800:A:T	50	100	0.98	0.2462
19:15508883:T:G	50	100	0.99	0.03431
19:15509069:T:C	50	98	0.99	0.08715
19:15509623:G:T	50	100	0.95	0.05011
19:15509765:C:T	50	100	0.96	0.03667
19:15509783:C:T	50	100	0.71	0.01598
19:15509904:C:T	43	86	0.66	0.1191
19:15509908:T:C	43	90.7	0.71	0.09132
19:15509922:C:T	47	78.7	0.82	0.2518
19:15509926:T:C	50	94	0.76	0.03849
19:15509962:C:T	49	100	0.94	0.05047
19:15510228:C:T	50	100	0.92	0.02669
19:15510369:G:A	50	100	0.99	0.1391
19:15510522:A:G	50	100	0.96	0.2776
19:15510692:T:C	50	98	0.97	0.2554
19:15510935:A:T	49	100	0.9	0.03976
19:15510964:A:T	50	100	0.81	0.02415
19:15510966:A:T	50	94	0.72	0.05937
19:15510968:T:A	49	87.8	0.65	0.2277
19:15510970:T:A	47	97.9	0.71	0.03486
19:15511062:G:A	50	98	0.84	0.04648
19:15511183:C:A	49	100	0.94	0.03304
19:15511208:C:A	50	98	0.98	0.4984
19:15511693:G:A	50	98	0.89	0.04666
19:15512314:T:C	50	100	1	0.1632
19:15512395:G:T	50	98	0.98	0.2342
19:15513091:G:A	50	98	1	0.1634
19:15513240:T:A	50	100	0.99	0.4519
19:15513274:C:G	50	100	1	0.01779
19:15513364:T:A	45	75.6	0.84	0.2656
19:15513366:T:A	47	93.6	0.68	0.0561
19:15513367:T:A	48	89.6	0.71	0.0532
19:15513368:T:A	47	97.9	0.85	0.03232
19:15513369:T:A	47	95.7	0.87	0.02469
19:15513370:T:A	48	100	0.83	0.01344
19:15513407:G:C	48	100	1	0.05428
19:15513490:G:A	49	98	1	0.01561
19:15513538:T:G	50	100	1	0.05556
19:15513565:C:G	50	100	0.98	0.2749
19:15514361:T:C	50	100	1	0.1383
19:15514469:C:T	50	98	0.99	0.4582
19:15514514:C:T	50	100	0.73	0.0158
19:15515705:A:G	50	100	0.98	0.05828
19:15515784:C:T	49	100	0.87	0.01634
19:15515787:G:A	50	98	0.99	0.2702
19:15515875:C:T	50	100	0.74	0.0236
19:15516013:G:A	50	100	1	0.0305
19:15516397:A:G	50	98	1	0.1387
19:15516859:C:T	50	100	0.97	0.3493
19:15517012:G:A	50	98	0.98	0.2017
19:15517250:C:A	50	100	1	0.02578
19:15517638:G:A	50	100	0.97	0.03322
19:15517974:G:A	50	100	0.99	0.2712
19:15518498:A:T	49	98	1	0.0158
19:15518603:C:T	50	100	1	0.02923
19:15518698:A:G	50	100	1	0.01761
19:15518858:T:C	50	100	1	0.1385
19:15519008:G:C	50	98	1	0.1071
19:15519019:G:C	50	100	0.99	0.02832
19:15519172:C:T	50	100	1	0.01761
19:15519181:G:C	50	100	0.8	0.01489
19:15519264:T:A	48	89.6	0.99	0.4519
19:15519302:A:G	49	98	0.98	0.1374
19:15519407:C:T	50	100	0.99	0.4659
19:15519493:C:T	50	100	1	0.01834
19:15519578:T:C	50	100	0.99	0.4666
19:15519642:G:A	50	100	0.99	0.2426
19:15519872:T:C	50	100	1	0.0138
19:15520219:G:A	50	100	0.99	0.01634
19:15520362:C:A	47	93.6	0.98	0.2918
19:15520681:A:G	49	100	1	0.01834
19:15520727:A:G	48	97.9	1	0.05937
19:15520766:G:T	42	95.2	0.99	0.2629
19:15521262:C:T	50	100	0.99	0.4622
19:15521421:C:T	50	100	1	0.01053
19:15521524:G:A	50	100	1	0.01834
19:15521834:C:A	50	100	0.99	0.4225
19:15521882:C:T	50	100	1	0.01652
19:15521961:A:G	50	100	0.98	0.02215
19:15522022:A:G	50	100	0.99	0.01797
19:15522625:G:A	50	100	0.98	0.4579
19:15522666:G:A	50	100	1	0.03014
19:15522773:C:T	50	100	1	0.05937
19:15523594:C:T	50	100	0.99	0.01543
19:15523654:A:G	50	100	1	0.03014
19:15524409:G:A	50	100	1	0.01053
19:15524708:G:A	50	98	1	0.01816
19:15525283:A:G	50	100	0.88	0.01761
19:15525307:A:G	50	100	0.98	0.03032
19:15525626:T:C	50	100	1	0.02832
19:15525871:T:A	50	100	0.99	0.4515
19:15526127:C:A	50	100	0.99	0.2431
19:15526295:T:C	50	100	1	0.02832
19:15526520:C:A	50	100	1	0.01543
19:15526783:T:C	50	100	1	0.06935
19:15526906:C:T	49	98	0.98	0.01816
19:15527195:G:A	50	100	1	0.01779
19:15527676:A:G	50	100	1	0.06954
19:15527689:C:T	50	100	0.98	0.02778
19:15527726:G:T	50	100	1	0.01779
19:15527747:T:A	50	100	1	0.02832
19:15528207:C:T	50	100	0.88	0.01543
19:15528484:A:G	50	100	1	0.01543
19:15528530:T:G	50	100	0.98	0.2756
19:15528904:A:G	50	100	0.99	0.4797
19:15529185:A:G	50	100	0.97	0.2761
19:15529477:G:T	50	100	0.99	0.4392
19:15529858:G:A	50	98	0.92	0.02869
19:15530161:G:A	50	100	0.98	0.4214
19:15530219:C:T	50	100	0.99	0.4497
19:15530314:C:T	50	100	0.97	0.01035
19:15530384:C:T	50	100	0.99	0.2159
19:15531202:C:T	50	100	0.95	0.04775
19:15531378:G:T	50	100	0.74	0.01507
19:15531764:G:A	50	100	0.99	0.01743
19:15532497:C:T	50	98	0.97	0.1006
19:15532718:C:G	50	98	0.96	0.01816
19:15532779:G:A	50	96	0.93	0.3319
19:15532859:A:G	50	100	0.98	0.1155
19:15532869:C:T	50	100	0.97	0.09713
19:15533043:G:A	49	98	0.96	0.05937
19:15533379:A:T	50	100	1	0.02542
19:15533441:G:A	50	98	0.9	0.01344
19:15534018:G:A	50	100	0.93	0.01198
19:15534128:T:C	50	100	0.98	0.02505
19:15534605:T:C	50	98	0.96	0.4717
19:15534656:G:A	50	98	0.97	0.112
19:15534809:C:T	50	98	0.96	0.1126
19:15534958:G:A	50	100	1	0.02959
19:15535240:G:A	50	100	0.97	0.0443
19:15535434:G:T	50	96	0.96	0.1115
19:15535671:T:C	50	98	0.95	0.3686
19:15536159:C:T	49	95.9	0.91	0.09314
19:15536381:C:T	50	98	0.94	0.232
19:15536391:G:C	50	96	0.94	0.3829
19:15536483:G:C	50	100	1	0.03232
19:15536831:A:G	50	100	0.84	0.02142
19:15537035:G:A	50	100	0.82	0.0305
19:15537072:G:A	50	92	0.67	0.1449
19:15537185:C:T	50	98	0.8	0.1088
19:15537279:T:C	50	100	0.97	0.01797
19:15537314:C:A	50	100	0.71	0.02052
19:15537560:T:C	50	100	0.97	0.0256
19:15537904:G:A	50	98	0.74	0.06554
19:15538056:G:T	50	100	0.93	0.0699
19:15538158:T:C	49	93.9	0.83	0.04466
19:15538336:G:A	50	98	0.88	0.0374
19:15538392:A:T	50	100	0.85	0.02378
19:15538482:G:A	50	98	0.9	0.215
19:15538635:G:A	50	98	0.74	0.06718
19:15538698:G:A	50	100	0.89	0.402
19:15538723:G:A	50	100	0.97	0.07153
19:15539354:G:A	50	100	0.92	0.1912
19:15539451:C:T	50	100	0.92	0.1376
19:15539574:C:T	50	98	0.93	0.2175
19:15540281:G:A	50	100	0.8	0.02415
19:15540740:T:G	50	98	0.94	0.2197
19:15540742:C:G	50	98	0.94	0.2197
19:15540749:C:G	50	98	0.94	0.2199
19:15540753:A:T	50	98	0.94	0.2195
19:15540757:C:A	50	98	0.94	0.2197
19:15540864:C:T	50	100	0.8	0.02415
19:15540917:T:G	50	100	0.8	0.01961
19:15541267:A:G	50	98	0.83	0.1107
19:15541537:G:C	50	96	0.76	0.07117
19:15541737:G:T	50	100	0.8	0.01961
19:15541831:G:A	50	96	0.78	0.07062
19:15541861:G:A	50	100	0.98	0.07244
19:15541878:A:G	50	92	0.87	0.4218
19:15542187:C:T	50	100	0.98	0.07298
19:15542337:G:C	50	98	0.95	0.2208
19:15542389:T:C	50	100	0.78	0.05955
19:15542462:T:G	50	98	0.95	0.2219
19:15542523:A:G	50	100	0.97	0.07262
19:15542542:A:T	50	96	0.95	0.295
19:15543023:G:A	50	100	0.69	0.02415
19:15543069:C:T	50	100	0.89	0.01289
19:15543238:C:T	50	100	0.9	0.03813
19:15543820:G:A	49	93.9	0.91	0.3972
19:15544342:C:G	50	100	0.78	0.05828
19:15544357:C:T	50	96	0.93	0.2927
19:15544499:A:G	50	96	0.87	0.4201
19:15544798:C:T	50	96	0.9	0.2927
19:15544846:A:T	50	96	0.91	0.218
19:15544933:T:C	50	96	0.91	0.2208
19:15544948:C:T	50	98	0.86	0.1107
19:15545027:C:T	50	92	0.9	0.2896
19:15545328:G:C	50	100	0.86	0.09641
19:15545395:T:C	50	98	0.84	0.1552
19:15545590:G:T	50	98	0.73	0.04702
19:15545802:G:A	50	98	0.65	0.02977
19:15546302:G:A	50	98	0.81	0.07062
19:15546601:C:T	50	96	0.88	0.2482
19:15546956:T:C	50	100	0.91	0.01035
19:15546963:G:A	50	96	0.89	0.2496
19:15546992:T:C	50	100	0.86	0.06627
19:15547109:C:T	50	96	0.84	0.07589
19:15547123:A:C	50	100	0.62	0.02451
19:15547228:T:C	50	98	0.84	0.07625
19:15547282:T:C	50	98	0.94	0.04067
19:15547560:C:A	50	100	0.93	0.01071
19:15547996:G:A	43	76.7	0.73	0.0512
19:15548384:G:T	50	100	0.96	0.01071
19:15548766:G:A	50	100	0.97	0.01071
19:15548949:G:A	50	100	0.97	0.01053
19:15549219:C:G	50	100	0.98	0.01743
19:15550368:T:A	50	96	0.92	0.4642
19:15551065:A:G	50	96	0.94	0.4237
19:15551235:C:G	50	100	0.96	0.01452
19:15551388:A:C	50	96	0.98	0.01688
19:15551654:T:G	50	96	0.94	0.2476
19:15551733:C:A	49	95.9	0.92	0.466
19:15551921:C:A	50	96	0.89	0.3528
19:15552776:G:A	50	96	0.94	0.02923
19:15552828:G:A	50	100	0.87	0.01852
19:15553422:C:A	50	98	0.93	0.1581
19:15553661:A:G	50	100	0.92	0.156
19:15553842:C:T	50	100	0.92	0.1667
19:15554315:T:A	50	92	0.77	0.04666
19:15554717:G:T	50	100	0.94	0.0512
19:15555036:C:A	48	89.6	0.88	0.1514
19:15555040:C:A	48	85.4	0.87	0.3637
19:15555044:A:C	47	85.1	0.79	0.1589
19:15555045:A:C	47	87.2	0.88	0.4147
19:15555054:C:A	50	82	0.91	0.1547
19:15555059:A:C	48	87.5	0.91	0.1607
19:15555061:A:C	50	96	0.98	0.01906
19:15555126:C:T	46	80.4	0.89	0.4261
19:15555128:C:A	47	91.5	0.94	0.1592
19:15555138:C:T	46	82.6	0.9	0.1723
19:15555140:C:T	45	88.9	0.87	0.2326
19:15555141:G:T	43	88.4	0.72	0.05991
19:15555142:C:T	47	85.1	0.89	0.2456
19:15555144:C:T	47	78.7	0.88	0.2751
19:15555417:G:A	50	100	0.92	0.1565
19:15555458:T:C	49	98	0.92	0.425
19:15555722:C:T	50	98	0.92	0.2598
19:15556063:T:C	50	98	0.94	0.2003
19:15556154:C:G	50	98	0.93	0.2206
19:15556238:A:C	50	100	0.83	0.02015
19:15557024:T:C	50	100	0.65	0.02451
19:15557329:G:A	50	98	0.96	0.2008
19:15557349:A:T	50	94	0.94	0.4985
19:15558205:A:T	50	100	0.98	0.2019
19:15558418:T:C	50	96	0.95	0.4704
19:15558519:A:G	50	100	0.98	0.2017
19:15558722:G:A	49	98	0.98	0.1984
19:15559028:T:C	50	100	0.92	0.01017
19:15559044:G:A	50	100	0.99	0.04793
19:15559181:A:G	49	100	0.98	0.2039
19:15559252:C:T	50	98	0.97	0.1761
19:15559835:T:A	49	100	0.81	0.06845
19:15559837:T:A	50	100	0.92	0.04031
19:15560602:T:C	50	98	0.96	0.2092
19:15560642:T:C	50	100	0.98	0.1966
19:15560714:T:C	50	98	0.95	0.3077
19:15560727:G:A	50	100	0.98	0.2026
19:15560936:C:T	50	98	0.98	0.1885
19:15561254:C:T	50	98	0.98	0.2131
19:15561308:A:G	50	100	0.99	0.1961
19:15561382:G:A	50	96	0.91	0.02142
19:15561455:C:A	50	100	0.99	0.216
19:15561456:A:G	50	100	0.99	0.2159
19:15561469:G:A	50	100	0.99	0.2095
19:15561589:C:T	50	98	0.99	0.2097
19:15561764:C:G	50	100	0.98	0.2093
19:15561871:T:A	50	100	0.95	0.05392
19:15561948:C:T	50	98	0.93	0.2478
19:15561953:C:T	50	100	0.98	0.2093
19:15561977:G:A	50	100	0.96	0.01325
19:15562238:A:T	50	100	0.94	0.05374
19:15562325:A:T	50	96	0.97	0.2867
19:15562427:C:T	50	100	0.93	0.03359
19:15562565:C:T	50	98	0.95	0.2248
19:15562700:G:A	50	96	0.96	0.2854
19:15562875:G:A	50	100	0.96	0.04775
19:15563170:A:G	50	100	0.92	0.08733
19:15563298:C:T	50	100	0.93	0.0118
19:15563677:C:T	50	96	0.9	0.0768
19:15563775:A:T	50	96	0.91	0.0768
19:15563819:C:T	50	100	0.92	0.01162
19:15563893:C:T	50	100	0.93	0.01162
19:15564189:C:T	50	100	0.89	0.02996
19:15564277:A:G	50	100	0.9	0.01707
19:15564697:G:T	50	98	0.87	0.06264
19:15564956:G:A	50	100	0.95	0.1042
19:15564977:C:G	50	100	0.9	0.01325
19:15565003:T:C	50	96	0.86	0.07571
19:15565251:C:T	50	100	0.91	0.01307
19:15565308:C:T	50	100	0.96	0.1017
19:15565309:C:G	50	100	0.91	0.04702
19:15565577:C:T	50	100	0.96	0.09205
19:15565590:C:T	50	100	0.93	0.09477
19:15565652:T:C	50	100	0.96	0.09187
19:15565704:G:C	50	100	0.94	0.09495
19:15565715:C:T	50	100	0.94	0.09441
19:15565800:C:T	50	100	0.94	0.0915
19:15565901:G:T	50	96	0.78	0.08043
19:15565939:T:G	50	94	0.85	0.3154
19:15566109:C:G	50	100	0.87	0.05247
19:15566113:C:A	50	90	0.86	0.3477
19:15566148:A:G	50	92	0.86	0.3506
19:15566510:T:C	50	92	0.69	0.1418
19:15566538:T:C	50	100	0.79	0.06064
19:15566736:G:A	50	94	0.8	0.2062
19:15566899:G:A	50	96	0.83	0.2983
19:15567025:C:T	50	98	0.8	0.01634
19:15567033:C:T	36	86.1	0.83	0.4684
19:15567053:G:A	31	90.3	0.87	0.1885
19:15567176:C:T	49	98	0.97	0.02397
19:15567192:T:C	49	95.9	0.78	0.09695
19:15567206:C:T	49	95.9	0.87	0.1883
19:15567211:T:C	49	98	0.87	0.1883
19:15567368:G:A	49	98	0.85	0.08479
19:15568034:T:G	50	98	0.96	0.3678
19:15568083:T:C	50	98	0.9	0.05919
19:15568295:C:T	50	100	0.95	0.03486
19:15568305:G:A	50	100	0.96	0.1906
19:15568767:C:T	50	98	0.98	0.3586
19:15568838:T:C	50	98	0.97	0.3584
19:15568857:A:C	50	98	0.98	0.3584
19:15568861:G:A	50	100	0.99	0.0167
19:15568891:C:A	50	98	0.98	0.3586
19:15568913:C:T	50	98	0.97	0.3586
19:15569067:C:T	50	98	0.98	0.3588
19:15569068:A:G	50	98	0.98	0.3588
19:15569129:G:A	50	100	0.96	0.1914
19:15569350:A:C	50	98	0.98	0.3635
19:15569392:A:C	50	100	0.92	0.05737
19:15569601:T:C	50	98	0.98	0.3597
19:15569610:C:A	50	98	0.98	0.3637
19:15569639:A:G	50	98	0.98	0.3597
19:15569662:G:C	50	98	0.98	0.3635
19:15569712:A:C	50	98	0.98	0.3878
19:15569901:A:T	50	100	0.98	0.3506
19:15570082:G:C	50	96	0.91	0.2211
19:15570156:A:T	50	100	0.98	0.3524
19:15570218:G:A	50	100	0.97	0.03577
19:15570258:G:A	50	100	0.94	0.1779
19:15570320:G:C	50	100	0.98	0.3528
19:15570333:G:T	50	100	0.96	0.1934
19:15570909:G:C	50	96	0.99	0.01634
19:15570960:C:T	50	98	0.97	0.3524
19:15570970:T:C	50	98	0.98	0.3528
19:15571003:G:A	50	96	0.97	0.3526
19:15571092:G:A	50	96	0.97	0.3578
19:15571093:C:G	50	100	0.91	0.07135
19:15571169:G:A	50	98	0.97	0.3544
19:15571501:C:T	49	100	0.95	0.1489
19:15571517:A:G	48	100	0.96	0.152
19:15571696:C:G	50	98	0.79	0.1269
19:15571758:A:C	50	98	0.96	0.2344
19:15571849:C:T	50	100	0.96	0.04212
19:15571854:A:G	50	100	0.96	0.3397
19:15571908:A:C	50	98	0.95	0.3224
19:15571983:T:C	50	100	0.97	0.348
19:15572099:T:C	50	100	0.95	0.1641
19:15572267:A:G	50	100	0.96	0.22
19:15572348:C:A	50	100	0.98	0.1734
19:15572349:C:G	50	100	0.96	0.01089
19:15572417:T:C	50	100	0.99	0.3597
19:15572578:T:C	50	100	1	0.1714
19:15572790:T:C	50	100	0.98	0.1737
19:15572834:C:T	50	100	1	0.1707
19:15572852:T:G	50	100	0.87	0.01271
19:15572884:G:A	50	100	0.98	0.1737
19:15573059:T:C	50	100	0.98	0.1737
19:15573069:A:T	50	100	1	0.1632
19:15573073:C:T	50	100	0.98	0.1747
19:15573080:C:T	50	100	0.99	0.1879
19:15573081:G:A	50	100	1	0.1707
19:15573087:T:C	50	100	0.98	0.1737
19:15573101:G:A	50	100	0.98	0.1737
19:15573159:A:G	50	100	0.99	0.3591
19:15573248:C:T	50	100	0.88	0.0354
19:15573276:T:C	50	100	0.97	0.05501
19:15573279:A:G	50	100	1	0.1705
19:15573282:G:A	50	100	0.99	0.3591
19:15573297:G:A	50	98	0.99	0.01616
19:15573310:C:T	50	100	1	0.1705
19:15573358:A:G	50	100	1	0.1707
19:15573405:C:G	50	100	1	0.1707
19:15573421:T:G	50	100	1	0.1707
19:15573561:C:T	50	100	1	0.1705
19:15573936:T:C	50	100	0.98	0.2215
19:15574269:C:T	50	100	0.99	0.1719
19:15574518:C:A	50	100	0.99	0.1737
19:15574661:T:G	50	100	0.98	0.1743
19:15574697:C:T	50	100	0.98	0.1271
19:15574943:T:G	50	100	0.98	0.1723
19:15575013:C:T	50	100	0.98	0.1725
19:15575120:T:A	50	100	0.96	0.03686
19:15575188:G:A	50	100	0.96	0.05991
19:15575205:G:T	50	100	0.99	0.1659
19:15575307:G:A	50	100	0.96	0.02197
19:15575386:A:T	50	100	0.98	0.01053
19:15575462:C:T	50	100	0.99	0.3359
19:15575895:G:C	50	100	0.98	0.1639
19:15575933:G:A	50	100	0.96	0.05447
19:15576271:G:A	50	100	1	0.02306
19:15576392:T:C	50	98	0.96	0.03577
19:15576991:T:G	50	100	0.97	0.05483
19:15577127:G:A	50	100	1	0.01289
19:15577234:C:T	50	100	1	0.03595
19:15577238:G:T	50	100	0.97	0.1271
19:15577442:T:A	50	98	0.99	0.4788
19:15577474:C:A	50	100	0.98	0.02705
19:15577903:T:C	50	100	1	0.3448
19:15578007:C:A	50	100	0.98	0.02705
19:15578267:C:T	50	100	0.98	0.02705
19:15578641:G:T	50	100	0.99	0.3847
19:15579128:T:C	50	100	0.95	0.0167
19:15579148:T:G	50	100	0.76	0.02197
19:15579170:C:A	50	100	1	0.3431
19:15579375:T:C	50	100	0.83	0.01325
19:15579503:T:C	50	100	0.91	0.03413
19:15579551:G:A	50	98	0.98	0.02741
19:15579594:T:C	50	100	0.99	0.3043
19:15579599:T:C	50	100	0.99	0.3043
19:15579636:C:T	50	100	0.97	0.01271
19:15579754:C:T	50	100	0.99	0.4513
19:15579855:C:T	50	100	0.99	0.1741
19:15580137:T:C	50	100	0.99	0.02669
19:15580259:A:G	50	100	0.98	0.3061
19:15580320:C:T	50	100	0.98	0.1073
19:15580422:T:C	50	100	0.99	0.02687
19:15580658:C:T	50	100	0.99	0.4513
19:15580958:T:C	44	100	0.99	0.3903
19:15581105:C:T	35	91.4	0.94	0.3833
19:15581607:G:A	49	100	0.96	0.01271
19:15582230:G:A	50	100	0.97	0.05247
19:15582243:A:G	50	98	0.99	0.1975
19:15582340:T:C	50	100	0.98	0.05755
19:15582436:C:T	50	100	0.98	0.05247
19:15582479:T:C	50	100	0.96	0.02306
19:15582619:G:A	50	100	0.99	0.4473
19:15582691:T:C	50	100	0.98	0.209
19:15582812:T:G	50	100	0.99	0.4477
19:15582896:C:G	50	100	0.96	0.02142
19:15583049:C:A	50	100	1	0.3077
19:15583109:C:T	50	100	0.96	0.02306
19:15583245:C:A	50	100	0.98	0.1743
19:15583283:C:T	50	100	0.99	0.3889
19:15583354:G:A	50	100	0.89	0.03304
19:15583357:C:T	50	98	0.99	0.05846
19:15583659:G:C	50	100	0.99	0.309
19:15583672:C:T	50	100	1	0.01053
19:15583991:G:T	50	100	0.99	0.05265
19:15584218:G:A	50	100	0.99	0.1073
19:15584237:C:G	50	100	0.99	0.3471
19:15584290:T:G	50	100	0.99	0.05265
19:15584311:T:A	50	100	0.96	0.02142
19:15584431:C:A	50	100	0.96	0.02306
19:15584456:A:C	50	98	0.98	0.1743
19:15584616:G:T	50	100	0.98	0.4495
19:15584665:C:T	50	100	1	0.3288
19:15584806:T:C	50	98	0.99	0.05719
19:15584926:G:T	50	100	0.97	0.2186
19:15585384:A:C	50	98	1	0.3391
19:15585466:C:T	50	100	0.96	0.02306
19:15585691:G:C	50	100	0.99	0.3903
19:15585748:G:A	50	100	0.99	0.2738
19:15586172:G:A	50	100	0.99	0.3217
19:15586223:G:C	50	100	0.96	0.02142
19:15586313:C:T	50	100	0.89	0.03304
19:15586618:T:C	50	100	0.99	0.3224
19:15587052:C:A	50	100	0.99	0.2825
19:15587375:T:C	50	100	0.99	0.2297
19:15587418:T:C	50	100	0.99	0.05229
19:15587471:C:T	50	100	0.98	0.3128
19:15587544:C:T	50	98	1	0.2146
19:15587557:T:C	50	100	0.98	0.3083
19:15587587:C:T	50	100	0.98	0.1467
19:15587600:C:A	50	100	0.97	0.03595
19:15587663:A:T	50	98	1	0.2146
19:15587733:C:T	50	100	0.99	0.05247
19:15587885:C:T	50	100	0.99	0.05229
19:15587900:C:T	50	100	0.98	0.1886
19:15588245:T:A	50	100	0.99	0.1894
19:15588257:C:G	50	100	0.99	0.1894
19:15588453:C:T	50	100	0.99	0.03686
19:15588542:C:T	50	100	0.96	0.02142
19:15588639:G:A	50	100	0.96	0.01634
19:15589029:C:T	50	98	0.99	0.3893
19:15589048:C:G	50	100	0.99	0.3834
19:15589162:A:G	50	98	0.99	0.4041
19:15589350:G:A	50	100	0.88	0.01253
19:15589382:A:C	50	100	0.99	0.09931
19:15589507:T:C	50	98	0.98	0.2053
19:15589534:C:T	50	100	0.93	0.04611
19:15589589:G:A	50	98	0.7	0.01452
19:15589630:T:C	50	100	0.92	0.03613
19:15589930:C:T	50	100	0.96	0.2006
19:15590036:G:A	50	98	0.98	0.2505
19:15590267:A:G	50	100	0.99	0.2028
19:15590291:T:C	49	98	0.98	0.1035
19:15591115:C:A	50	100	0.99	0.2665
19:15591341:T:C	50	100	0.98	0.2004
19:15591443:T:A	50	100	0.98	0.268
19:15591468:T:A	50	98	0.99	0.1841
19:15591497:T:C	50	100	1	0.2633
19:15591874:C:T	50	100	0.99	0.1414
19:15591914:A:G	50	100	0.99	0.01235
19:15592389:T:C	50	100	0.98	0.183
19:15592948:C:G	50	100	0.98	0.3233
19:15593015:A:G	50	100	0.98	0.3831
19:15593034:G:A	50	100	0.97	0.2333
19:15593116:T:A	50	100	0.97	0.3569
19:15593227:C:G	50	100	0.99	0.3709
19:15593972:G:A	50	98	0.99	0.3844
19:15594020:G:A	50	100	1	0.01253
19:15594155:G:A	50	100	0.93	0.01707
19:15594199:T:C	49	83.7	0.7	0.0167
19:15594304:G:A	50	100	0.99	0.04975
19:15594669:T:G	50	100	1	0.01253
19:15595353:G:C	50	100	0.99	0.2023
19:15595813:T:A	50	100	0.98	0.02869
19:15596057:C:T	50	100	0.99	0.09804
19:15596063:A:T	50	100	0.99	0.09804
19:15596267:G:A	50	100	0.99	0.3824
19:15596781:C:T	50	100	0.99	0.2416
19:15597605:A:G	50	100	1	0.3239
19:15597968:G:A	50	100	0.98	0.2988
19:15598155:A:G	50	96	0.99	0.3237
19:15598213:T:C	50	98	0.99	0.1973
19:15598227:G:C	50	100	0.95	0.05701
19:15598258:G:A	50	100	0.99	0.2013
19:15598977:A:G	49	75.5	1	0.3713
19:15598989:C:T	48	91.7	0.99	0.2042
19:15599057:A:C	48	95.8	0.97	0.102
19:15599149:C:T	49	98	0.94	0.02197
19:15599169:C:T	49	100	0.99	0.3007
19:15599269:G:A	47	95.7	0.98	0.0532
19:15599318:T:C	48	95.8	0.98	0.301
19:15599322:G:A	50	98	0.8	0.0374
19:15599327:A:G	48	100	0.99	0.382
19:15599388:C:T	50	94	0.98	0.3014
19:15599391:A:C	50	94	0.98	0.3016
19:15599416:A:T	50	94	0.96	0.3019
19:15599446:G:A	50	92	0.96	0.3039
19:15599465:T:C	50	96	0.91	0.4014
19:15599480:C:G	50	94	0.98	0.2407
19:15599549:A:G	50	98	0.97	0.3025
19:15599559:A:T	50	98	0.98	0.3025
19:15599568:T:G	50	98	0.93	0.3054
19:15599569:A:C	50	98	0.93	0.305
19:15599641:G:A	50	98	0.98	0.3027
19:15599649:G:A	50	98	0.98	0.3023
19:15599708:G:A	50	98	0.98	0.3148
19:15599709:T:C	50	98	0.98	0.3148
19:15599760:G:A	50	98	0.98	0.2466
19:15599795:G:T	50	98	0.98	0.3146
19:15599811:C:T	50	94	0.98	0.3023
19:15599823:A:G	50	94	0.98	0.3019
19:15599824:T:G	50	94	0.97	0.3021
19:15599840:T:C	50	94	0.98	0.3023
19:15599894:A:G	49	100	0.98	0.3017
19:15600028:T:C	50	98	0.99	0.3893
19:15600029:G:A	50	98	0.99	0.3889
19:15600038:T:C	50	98	0.99	0.3894
19:15600043:G:A	50	98	0.99	0.3893
19:15600072:G:A	50	98	0.99	0.3896
19:15600122:A:G	50	100	0.99	0.3894
19:15600181:C:A	50	100	0.99	0.3132
19:15600188:C:A	50	100	0.98	0.3134
19:15600279:C:T	49	98	0.99	0.3135
19:15600296:C:T	49	100	0.99	0.01779
19:15600345:T:C	50	92	0.98	0.295
19:15600346:G:T	49	93.9	0.99	0.3126
19:15600390:A:G	50	100	0.99	0.3126
19:15600391:T:C	50	100	0.99	0.3125
19:15600471:T:C	49	100	0.98	0.2409
19:15600478:A:G	50	100	1	0.01216
19:15600483:A:C	49	100	0.98	0.3125
19:15600525:A:G	50	100	0.99	0.3121
19:15600551:G:A	50	100	0.98	0.3115
19:15600618:A:G	50	100	0.99	0.3119
19:15600733:A:C	50	100	0.98	0.3108
19:15600760:T:C	50	100	0.99	0.3095
19:15600765:C:G	50	100	0.99	0.3088
19:15600802:A:G	50	98	0.99	0.3085
19:15600813:C:T	50	98	0.99	0.3085
19:15600814:C:G	50	98	0.99	0.3088
19:15600842:T:C	50	98	0.99	0.3083
19:15600849:G:A	50	98	0.99	0.3873
19:15600950:C:A	50	90	0.99	0.3056
19:15600956:C:A	50	90	0.99	0.3059
19:15600965:G:A	50	90	0.97	0.3045
19:15600978:T:C	50	88	0.98	0.3016
19:15600980:C:T	50	86	0.95	0.3021
19:15600983:C:G	50	88	0.96	0.3019
19:15600991:A:C	46	93.5	0.88	0.1029
19:15600998:C:A	49	100	0.91	0.0472
19:15601003:C:A	48	83.3	0.9	0.1892
19:15601012:C:G	48	85.4	0.9	0.1879
19:15601017:C:G	49	93.9	0.87	0.1069
19:15601041:T:G	48	91.7	0.99	0.3101
19:15601198:C:T	50	100	1	0.01235
19:15601246:C:T	50	98	0.99	0.3117
19:15601284:C:T	50	98	0.99	0.3115
19:15601285:T:G	50	98	0.99	0.3121
19:15601348:C:T	50	98	0.99	0.3126
19:15601421:G:C	50	98	0.99	0.3128
19:15601429:C:A	50	98	0.99	0.3132
19:15601578:G:T	50	96	0.99	0.3141
19:15601604:T:A	50	96	0.99	0.3139
19:15601632:A:G	50	98	0.99	0.3145
19:15601655:C:T	50	96	0.99	0.3143
19:15601702:C:T	50	98	0.99	0.315
19:15601803:G:A	50	98	0.99	0.315
19:15601834:C:A	50	98	0.99	0.3152
19:15601897:T:G	50	98	0.94	0.01471
19:15602010:A:G	50	98	0.99	0.3157
19:15602183:C:T	50	98	0.99	0.3161
19:15602189:G:A	50	98	0.99	0.3161
19:15602202:T:G	50	100	0.99	0.3163
19:15602203:C:T	50	100	0.99	0.317
19:15602232:C:T	50	100	0.99	0.317
19:15602246:T:C	50	100	0.99	0.3168
19:15602321:T:C	50	100	0.99	0.3172
19:15602370:T:A	50	100	0.98	0.102
19:15602416:T:C	50	100	0.99	0.3179
19:15602846:T:A	50	100	0.97	0.0512
19:15602881:G:T	50	100	0.99	0.3183
19:15602942:T:C	50	100	0.97	0.09695
19:15603168:C:T	50	98	0.99	0.319
19:15603178:C:T	50	98	0.99	0.3194
19:15603301:C:T	50	98	0.99	0.1549
19:15603404:A:G	50	98	1	0.3195
19:15603557:A:C	50	100	1	0.05065
19:15603659:C:A	50	98	1	0.3194
19:15603744:C:G	50	98	1	0.3192
19:15603766:G:T	50	98	1	0.3192
19:15603776:C:T	50	98	1	0.319
19:15603786:T:C	50	98	1	0.319
19:15603830:C:T	50	98	0.99	0.155
19:15603918:A:G	50	98	1	0.3188
19:15603941:G:C	50	100	0.91	0.04793
19:15603964:T:C	50	98	1	0.3188
19:15603997:T:G	50	98	1	0.3188
19:15604002:C:T	50	98	1	0.3188
19:15604005:A:G	50	98	1	0.3186
19:15604011:A:G	50	98	1	0.3186
19:15604023:G:C	50	98	1	0.1983
19:15604068:G:A	50	100	1	0.3847
19:15604312:A:G	50	98	1	0.3188
19:15604461:C:T	50	98	1	0.3188
19:15604536:C:G	50	100	1	0.3845
19:15604583:A:G	50	98	1	0.3195
19:15604738:A:T	50	98	1	0.3192
19:15604743:T:G	50	98	1	0.3194
19:15604799:G:A	50	98	1	0.3194
19:15604957:A:C	50	100	1	0.05211
19:15605019:G:A	50	100	0.99	0.3844
19:15605162:C:T	50	100	1	0.05065
19:15605423:T:C	50	98	1	0.2164
19:15605432:G:C	50	100	1	0.154
19:15605641:C:T	50	98	1	0.2166
19:15605829:G:A	50	98	1	0.2166
19:15606045:G:A	50	98	1	0.3204
19:15606079:A:G	50	100	0.73	0.01289
19:15606155:T:C	50	98	1	0.199
19:15606762:T:C	50	100	1	0.04811
19:15606837:G:A	50	100	1	0.1037
19:15607010:G:A	50	98	1	0.2696
19:15607053:C:G	50	98	1	0.2151
19:15607104:C:T	50	98	1	0.2024
19:15607158:C:T	50	98	1	0.2155
19:15607206:C:T	50	98	0.99	0.2384
19:15607231:T:C	50	100	1	0.04793
19:15607250:T:C	50	98	1	0.216
19:15607311:G:C	50	98	1	0.2144
19:15607355:A:C	50	98	1	0.2144
19:15607397:T:G	50	100	1	0.05301
19:15607432:T:C	50	98	1	0.2139
19:15607538:T:G	50	98	1	0.2148
19:15607679:G:T	50	98	1	0.2669
19:15607688:T:C	50	98	1	0.2137
19:15607712:G:T	50	96	1	0.201
19:15607718:G:C	50	96	1	0.2139
19:15607844:A:G	50	98	1	0.2139
19:15607846:T:C	50	98	1	0.2139
19:15607933:C:T	50	98	0.99	0.2008
19:15607984:T:C	50	100	0.88	0.01071
19:15608023:G:C	50	98	1	0.2137
19:15608047:T:G	50	96	1	0.2124
19:15608063:C:T	50	98	0.99	0.1914
19:15608213:A:T	50	98	1	0.2137
19:15608265:C:G	50	98	1	0.2135
19:15608272:C:G	50	100	0.99	0.01253
19:15608307:C:T	50	98	1	0.2008
19:15608308:T:C	50	98	0.99	0.4897
19:15608392:A:G	38	100	1	0.2131
19:15608594:C:T	50	96	0.99	0.213
19:15608600:G:C	50	96	1	0.2495
19:15608622:C:T	50	96	1	0.2128
19:15608706:G:A	50	96	0.99	0.213
19:15608830:A:C	50	98	0.99	0.2124
19:15608831:A:G	50	98	0.99	0.2124
19:15608889:T:C	50	98	0.99	0.2111
19:15608915:A:G	50	98	0.99	0.2117
19:15608924:G:C	50	98	0.99	0.2122
19:15608925:G:C	50	98	0.99	0.2122
19:15608927:T:C	50	98	0.99	0.2122
19:15609013:C:T	50	98	0.98	0.2213
19:15609017:C:T	50	98	0.99	0.213
19:15609024:C:T	50	96	0.74	0.01688
19:15609028:C:G	50	98	0.99	0.2126
19:15609209:G:A	50	100	0.99	0.2133
19:15609722:C:T	50	100	1	0.2139
19:15609874:C:G	50	100	1	0.2146
19:15609887:A:G	50	100	1	0.1035
19:15610033:G:C	50	100	1	0.1906
19:15610323:A:G	50	100	1	0.1905
19:15610382:C:A	50	100	1	0.1905
19:15610401:G:A	50	100	1	0.1905
19:15610420:C:T	50	100	1	0.1905
19:15610500:C:G	50	100	1	0.1903
19:15610501:A:G	50	100	1	0.1903
19:15610575:C:T	50	100	1	0.1906
19:15610609:C:A	50	100	1	0.1905
19:15610835:T:G	50	96	0.87	0.06899
19:15610842:C:G	50	100	1	0.1905
19:15610892:G:A	50	100	1	0.1732
19:15610984:C:T	50	100	1	0.1905
19:15611150:T:C	50	100	1	0.04793
19:15611181:T:C	50	100	1	0.1908
19:15611186:G:C	50	100	1	0.1908
19:15611321:G:C	50	98	1	0.1908
19:15611464:T:G	50	100	1	0.1908
19:15611659:G:A	50	100	1	0.1908
19:15611669:T:C	50	100	1	0.1908
19:15611689:C:T	50	100	1	0.191
19:15611777:C:T	50	98	1	0.4922
19:15611816:G:A	50	100	1	0.1912
19:15611919:G:T	50	100	1	0.1912
19:15611928:C:T	50	100	1	0.1912
19:15612073:A:G	50	100	1	0.1912
19:15612177:T:C	50	100	1	0.1912
19:15612300:A:G	50	100	1	0.01271
19:15612537:G:A	50	100	1	0.01271
19:15612635:A:G	50	98	1	0.01271
19:15612636:T:G	50	98	1	0.01271
19:15612666:G:A	50	98	0.98	0.01271
19:15612717:C:T	50	100	1	0.2455
19:15612780:T:C	50	100	1	0.04993
19:15612788:C:T	50	100	1	0.2455
19:15612940:G:A	50	100	1	0.2455
19:15613080:A:G	50	98	1	0.4067
19:15613287:A:C	50	100	1	0.4167
19:15613392:A:G	50	100	1	0.04975
19:15613462:A:G	50	100	1	0.246
19:15613628:G:A	50	100	0.84	0.01543
19:15614044:C:T	50	100	1	0.4804
19:15614157:G:A	50	100	1	0.4165
19:15614320:A:C	50	100	0.99	0.01743
19:15614347:T:G	50	100	0.99	0.03504
19:15614398:C:G	50	100	0.99	0.4802
19:15614417:C:T	50	100	1	0.48
19:15614613:C:T	50	100	1	0.48
19:15614981:T:C	50	100	1	0.4824
19:15615111:C:T	50	100	1	0.4824
19:15615318:G:A	50	100	1	0.01271
19:15615336:A:G	50	100	1	0.05011
19:15615534:G:T	50	100	0.99	0.1652
19:15615549:G:T	50	100	1	0.4317
19:15615676:G:T	50	100	0.99	0.4688
19:15615749:G:T	50	100	0.98	0.1803
19:15615778:C:A	50	100	0.98	0.1044
19:15615933:T:C	50	98	0.87	0.0236
19:15616042:G:C	37	97.3	0.97	0.4504
19:15616116:C:T	48	91.7	0.87	0.2478
19:15616196:T:C	50	98	0.98	0.1794
19:15616212:T:C	50	98	0.99	0.1823
19:15616214:A:G	50	96	0.97	0.1861
19:15616464:G:A	50	98	0.92	0.04158
19:15616481:T:G	50	100	1	0.4601
19:15616529:G:C	50	100	0.98	0.4617
19:15616631:A:G	50	100	1	0.04793
19:15616681:G:A	50	100	0.99	0.1663
19:15616878:G:T	50	100	0.99	0.01471
19:15616955:G:A	50	100	1	0.388
19:15617176:T:G	50	100	0.99	0.3889
19:15617179:C:T	50	100	0.99	0.406
19:15617292:G:C	50	100	0.99	0.388
19:15617745:A:G	50	100	1	0.388
19:15617926:T:G	50	100	0.98	0.1224
19:15618245:C:G	50	100	1	0.3649
19:15618553:C:A	50	100	1	0.3882
19:15618812:T:C	50	100	1	0.3876
19:15618941:C:T	50	100	0.99	0.1304
19:15618958:C:T	50	100	0.99	0.1304
19:15618962:A:G	50	100	1	0.05901
19:15619223:C:T	50	100	1	0.1668
19:15619290:T:C	50	100	0.99	0.1231
19:15619322:T:C	50	100	0.99	0.1296
19:15619324:C:A	50	100	0.96	0.0187
19:15619335:C:G	50	100	1	0.0167
19:15619692:C:T	50	100	0.99	0.1327
19:15619789:G:C	50	100	0.82	0.01289
19:15619796:C:T	50	100	1	0.1668
19:15619822:T:C	50	100	0.98	0.124
19:15619957:C:A	50	100	0.98	0.1235
19:15620112:A:G	50	100	1	0.388
19:15620150:T:C	50	100	1	0.0167
19:15620318:T:C	50	100	1	0.05882
19:15620323:C:T	50	100	1	0.388
19:15620451:T:A	50	100	1	0.3882
19:15620485:G:A	50	100	1	0.0167
19:15620515:T:C	50	100	1	0.3882
19:15620623:G:C	50	100	1	0.05882
19:15620655:A:G	50	100	1	0.388
19:15620880:C:T	50	100	1	0.3871
19:15620973:A:G	50	100	1	0.3878
19:15621260:G:T	50	100	1	0.3825
19:15621264:G:C	50	100	1	0.1667
19:15621397:G:A	50	100	1	0.0167
19:15621470:G:A	50	100	1	0.1667
19:15621530:A:G	50	100	1	0.1668
19:15621790:C:A	50	100	1	0.3689
19:15622701:G:A	50	100	0.98	0.1743
19:15622983:G:A	50	100	0.98	0.1665
19:15624246:G:A	50	100	1	0.01816
19:15624316:C:G	50	100	0.99	0.38
19:15624428:T:A	50	100	1	0.063
19:15624551:C:T	50	100	0.99	0.01089
19:15624753:C:A	50	100	1	0.01743
19:15624799:T:C	50	100	1	0.167
19:15625838:C:A	50	100	1	0.01743
19:15626093:T:C	50	100	1	0.167
19:15626300:A:G	50	100	0.95	0.01743
19:15626582:A:G	50	100	1	0.063
19:15627089:A:T	50	100	1	0.06336
19:15627307:A:G	50	100	1	0.2302
19:15627529:A:T	50	100	1	0.01707
19:15627773:G:A	50	100	1	0.01652
19:15627813:C:T	50	100	1	0.1672
19:15627836:G:A	50	100	1	0.1676
19:15628050:C:G	50	98	0.97	0.0216
19:15628067:T:C	50	100	1	0.2313
19:15628274:T:C	50	100	1	0.2484
19:15628464:C:T	50	100	1	0.3822
19:15628505:T:C	50	100	1	0.2484
19:15628636:G:T	50	100	0.99	0.1238
19:15628787:A:C	50	100	1	0.2484
19:15628851:C:T	50	100	1	0.01707
19:15628920:T:C	50	100	1	0.02633
19:15629125:G:C	50	100	1	0.2485
19:15629182:T:C	49	100	1	0.2485
19:15629410:C:T	50	100	1	0.2487
19:15629458:C:G	50	100	1	0.232
19:15629465:G:A	50	100	1	0.2487
19:15629544:C:T	50	100	1	0.1681
19:15629595:G:T	50	100	0.82	0.01035
19:15629635:C:A	50	100	0.98	0.4049
19:15629906:T:G	50	100	1	0.06336
19:15629920:G:A	50	100	1	0.2487
19:15630028:C:T	50	100	1	0.01089
19:15630154:T:C	50	100	1	0.2485
19:15630427:C:G	50	100	1	0.4651
19:15630459:C:T	50	100	1	0.2487
19:15630575:A:G	50	100	1	0.2487
19:15630583:T:A	50	100	1	0.2502
19:15630711:T:C	50	98	0.99	0.2522
19:15630722:A:G	50	100	1	0.2485
19:15630727:C:T	50	100	1	0.06318
19:15630819:C:T	50	100	1	0.2485
19:15631174:G:A	50	100	1	0.06318
19:15631563:C:T	50	100	1	0.2485
19:15631590:T:C	50	98	0.99	0.252
19:15631702:G:A	50	100	1	0.2489
19:15631842:T:G	49	100	1	0.1681
19:15631843:C:G	49	100	1	0.1681
19:15631885:G:A	34	97.1	0.81	0.03486
19:15631955:T:G	49	91.8	0.97	0.2489
19:15631986:C:A	50	100	1	0.01652
19:15632225:G:A	50	100	1	0.2484
19:15632359:G:A	50	100	1	0.2484
19:15632385:A:G	50	100	1	0.2484
19:15632505:A:G	50	100	1	0.2484
19:15632593:C:G	50	100	1	0.2313
19:15632617:T:C	50	100	1	0.2485
19:15632663:G:T	50	100	1	0.4655
19:15633160:T:C	50	100	1	0.248
19:15633753:G:C	50	100	1	0.2482
19:15633838:C:T	50	100	1	0.2482
19:15633927:T:C	50	100	1	0.2313
19:15633999:G:A	50	100	1	0.2485
19:15634318:C:A	50	100	1	0.4918
19:15634359:C:T	50	100	1	0.2482
19:15634425:G:A	50	100	1	0.01707
19:15634520:C:T	50	100	1	0.1225
19:15634731:C:A	50	100	1	0.2484
19:15634777:A:G	50	100	1	0.01489
19:15634822:C:A	50	100	1	0.2482
19:15634832:T:C	50	100	1	0.01688
19:15634856:A:G	50	100	0.99	0.2507
19:15635285:A:G	50	100	0.99	0.063
19:15635287:A:C	50	100	1	0.2482
19:15635994:T:C	50	100	1	0.3709
19:15636475:G:A	50	100	1	0.01652
19:15636696:G:A	50	100	1	0.3713
19:15636838:C:T	50	100	0.99	0.3729
19:15636868:T:C	50	100	1	0.3548
19:15636873:G:A	50	100	1	0.1225
19:15636907:G:A	50	100	0.95	0.1605
19:15636926:T:C	50	100	0.99	0.3548
19:15637038:A:G	50	100	0.97	0.01816
19:15637164:A:C	50	100	0.99	0.3675
19:15637192:T:C	50	100	1	0.01089
19:15637532:A:G	50	100	0.97	0.01816
19:15637865:C:T	50	98	0.99	0.3711
19:15637866:C:T	50	100	1	0.01652
19:15637871:T:G	50	100	0.99	0.3709
19:15637952:A:T	50	100	0.99	0.3707
19:15638017:G:A	50	100	0.99	0.3417
19:15638114:C:T	50	100	1	0.01089
19:15638253:G:C	50	100	0.98	0.3538
19:15638306:T:C	50	100	0.99	0.3526
19:15638333:T:C	50	100	0.99	0.3709
19:15638359:C:G	50	98	0.98	0.2545
19:15638401:G:A	50	100	0.98	0.3711
19:15638486:C:A	47	87.2	0.93	0.3413
19:15638558:G:T	50	100	0.99	0.01107
19:15638721:A:G	50	100	0.97	0.06245
19:15639077:G:A	50	100	0.98	0.3379
19:15639157:G:A	50	100	0.98	0.3382
19:15639343:T:C	50	100	0.98	0.01652
19:15639367:A:G	50	100	0.98	0.1968
19:15639993:A:G	50	100	0.95	0.2068
19:15640081:A:G	50	98	0.97	0.4072
19:15640595:T:C	50	100	0.97	0.01561
19:15640756:C:T	50	98	0.98	0.3224
19:15641087:T:G	50	98	0.98	0.3215
19:15641213:G:A	50	100	0.99	0.1863
19:15641327:C:T	50	100	1	0.1837
19:15641840:C:G	50	100	1	0.04575
19:15641871:G:T	50	100	1	0.1122
19:15641964:T:C	50	100	0.99	0.2674
19:15641983:T:G	50	100	0.95	0.01543
19:15642129:T:C	50	100	0.95	0.01616
19:15642529:C:T	50	100	1	0.0256
19:15642531:C:T	50	100	0.99	0.2674
19:15642613:T:C	50	100	0.93	0.04466
19:15642873:A:G	50	100	1	0.4519
19:15642949:G:A	50	100	1	0.4521
19:15642994:T:C	50	100	0.93	0.02052
19:15643331:T:C	50	98	0.97	0.1523
19:15643335:C:T	50	100	0.97	0.1525
19:15643341:G:C	50	100	0.96	0.152
19:15643409:G:T	46	93.5	0.75	0.02887
19:15643417:G:T	50	90	0.76	0.09858
19:15643465:G:A	50	100	0.96	0.03776
19:15644083:A:G	50	100	1	0.4519
19:15644165:C:T	50	100	1	0.4548
19:15644302:G:A	50	100	1	0.4548
19:15644582:G:C	50	100	1	0.4519
19:15644632:T:C	50	100	1	0.2674
19:15645030:T:C	50	100	1	0.4519
19:15645234:G:T	50	100	0.92	0.0207
19:15645354:A:C	50	100	1	0.2674
19:15645952:G:A	50	100	0.93	0.1632
19:15646161:T:C	50	100	1	0.1836
19:15646346:G:A	50	100	1	0.04575
19:15646365:C:G	50	100	0.98	0.3918
19:15646618:T:A	50	100	1	0.4519
19:15646718:A:G	50	100	1	0.4519
19:15646833:C:T	50	100	1	0.4548
19:15647117:T:C	50	100	1	0.2429
19:15647587:A:C	50	100	1	0.2674
19:15648121:T:C	50	100	1	0.4521
19:15648664:G:A	50	100	0.98	0.1536
19:15648747:C:A	50	100	0.95	0.02996
19:15648954:C:T	50	100	0.99	0.4523
19:15648999:A:G	50	98	0.99	0.1117
19:15649018:A:G	50	100	0.99	0.4521
19:15649243:G:A	50	100	0.98	0.1247
19:15649337:G:A	50	100	0.77	0.01997
19:15649403:C:T	50	100	0.98	0.1529
19:15649767:C:T	50	100	0.98	0.4519
19:15650071:C:A	50	98	0.98	0.1111
19:15650866:C:G	37	81.1	0.64	0.1109
19:15650897:C:T	49	100	0.96	0.01434
19:15651139:A:G	42	90.5	0.67	0.07135
19:15651153:C:T	42	92.9	0.62	0.04956
19:15651793:T:C	50	100	0.95	0.1868
19:15651868:A:T	50	100	0.95	0.1866
19:15651903:C:T	50	100	0.95	0.1866
19:15652128:T:A	50	100	0.95	0.1861
19:15652438:A:T	50	96	0.96	0.2872
19:15652460:C:G	50	96	0.96	0.2872
19:15652710:G:A	50	100	0.9	0.02451
19:15652767:A:C	50	100	0.96	0.1863
19:15652881:G:A	50	100	0.96	0.1865
19:15652911:G:A	50	96	0.95	0.474
19:15652965:G:A	50	100	0.95	0.1365
19:15652988:G:C	50	100	0.96	0.1863
19:15653119:C:G	50	100	0.97	0.1861
19:15653188:A:T	50	100	0.98	0.1832
19:15653261:T:G	50	100	1	0.04575
19:15653320:C:T	50	98	0.98	0.2889
19:15653321:A:G	50	98	0.98	0.2889
19:15653410:C:T	50	98	0.98	0.4779
19:15653506:C:A	50	100	1	0.02524
19:15653598:G:A	50	100	0.97	0.187
19:15653704:A:G	50	98	0.97	0.2852
19:15653773:A:T	44	93.2	0.95	0.3426
19:15653857:T:A	50	100	0.94	0.01961
19:15654060:C:T	50	98	0.99	0.4784
19:15654127:T:C	50	100	1	0.1362
19:15654132:C:T	49	98	0.99	0.2916
19:15654145:C:T	50	100	0.99	0.05084
19:15654151:T:C	50	98	1	0.2916
19:15654203:C:T	50	100	1	0.1854
19:15654218:T:G	50	100	0.71	0.0472
19:15654351:T:C	50	98	1	0.2916
19:15654615:T:G	50	98	0.68	0.01253
19:15654746:A:C	50	98	1	0.2918
19:15654789:G:A	50	100	1	0.1855
19:15654792:G:C	50	100	0.97	0.1342
19:15654959:C:T	50	100	0.85	0.0138
19:15654998:G:A	50	100	1	0.1855
19:15655012:C:A	50	100	1	0.1825
19:15655259:G:A	50	100	1	0.1855
19:15655403:C:T	50	100	1	0.03268
19:15655609:G:A	50	98	1	0.4786
19:15655660:T:A	50	98	1	0.2919
19:15655705:G:A	50	100	1	0.1242
19:15655799:A:G	50	98	0.91	0.1865
19:15655841:G:A	50	98	1	0.2919
19:15656056:C:T	50	98	0.99	0.3822
19:15656084:C:G	50	98	1	0.2918
19:15656241:A:G	50	96	0.99	0.3491
19:15656582:A:G	50	98	1	0.4786
19:15656626:T:A	50	100	0.94	0.01961
19:15656728:T:C	50	86	0.64	0.09786
19:15656797:C:T	50	98	1	0.2918
19:15656826:A:G	50	98	0.99	0.3489
19:15657000:C:A	50	98	1	0.2918
19:15657001:A:G	50	96	1	0.2836
19:15657096:G:T	50	100	0.94	0.01961
19:15657099:A:G	50	100	1	0.1854
19:15657149:A:G	50	100	1	0.136
19:15657150:T:A	50	100	0.94	0.01961
19:15657160:G:T	50	100	0.94	0.01017
19:15657189:C:G	50	100	1	0.1825
19:15657197:T:A	50	100	1	0.1855
19:15657363:C:A	50	100	1	0.1855
19:15657377:G:A	50	100	1	0.1854
19:15657504:G:C	50	100	1	0.1854
19:15657573:G:A	50	100	1	0.1855
19:15657593:C:T	50	100	1	0.1855
19:15657689:T:C	50	100	1	0.1855
19:15657981:A:C	50	98	1	0.2927
19:15657983:C:T	50	98	1	0.2927
19:15658443:C:A	50	98	1	0.4808
19:15658460:A:C	50	98	1	0.4773
19:15658569:G:C	50	98	1	0.4686
19:15658639:A:G	50	98	1	0.4686
19:15658668:C:T	50	96	0.98	0.3466
19:15658719:G:T	50	98	1	0.4717
19:15658720:C:T	50	98	1	0.4717
19:15658815:A:G	50	98	1	0.2836
19:15658854:A:G	49	98	0.87	0.1964
19:15658897:C:G	50	100	0.99	0.01198
19:15658965:A:G	50	98	1	0.4695
19:15658976:C:T	50	100	0.87	0.01471
19:15658995:A:T	50	98	1	0.4693
19:15659017:C:G	50	100	1	0.138
19:15659039:T:C	50	98	1	0.4693
19:15659044:G:T	50	98	1	0.4693
19:15659047:C:G	50	98	1	0.4691
19:15659062:G:T	50	94	0.98	0.4751
19:15659155:A:C	50	96	0.97	0.3212
19:15659202:T:C	50	88	0.99	0.333
19:15659208:T:C	50	92	0.97	0.3181
19:15659210:C:T	50	92	0.97	0.3181
19:15659216:C:G	50	100	0.97	0.04176
19:15659217:A:T	50	86	0.99	0.333
19:15659561:A:G	50	100	0.78	0.01961
19:15659580:A:G	50	100	0.94	0.01924
19:15659890:C:T	50	100	0.99	0.1407
19:15659942:G:A	50	100	1	0.04666
19:15659974:G:A	50	98	1	0.3333
19:15660323:T:A	50	100	1	0.0325
19:15660440:T:G	50	100	0.99	0.3326
19:15660443:G:C	50	100	1	0.3326
19:15660447:T:C	50	100	1	0.3326
19:15660792:C:T	50	100	1	0.2829
19:15660825:T:A	50	100	1	0.3328
19:15660913:C:T	50	100	0.94	0.01924
19:15660922:G:A	50	100	1	0.3332
19:15660963:C:T	50	100	1	0.3326
19:15660998:C:T	50	100	0.99	0.3328
19:15660999:G:T	50	100	0.99	0.04648
19:15661001:T:C	50	100	0.99	0.3326
19:15661161:C:T	50	98	1	0.3651
19:15661168:G:A	50	98	1	0.3179
19:15661355:C:A	50	98	1	0.03486
19:15661356:G:A	50	100	0.79	0.02306
19:15661423:T:G	50	98	1	0.3651
19:15661567:T:A	50	98	0.99	0.4708
19:15661604:G:A	50	98	0.99	0.4708
19:15661652:C:T	50	100	0.99	0.0118
19:15661689:T:A	50	96	0.98	0.4786
19:15661711:T:C	50	100	1	0.04593
19:15661720:C:T	50	98	0.99	0.471
19:15661738:A:G	50	98	0.99	0.471
19:15661754:T:A	50	98	0.99	0.471
19:15661906:T:C	50	100	0.98	0.04593
19:15661907:A:G	50	98	0.99	0.471
19:15661925:T:C	50	98	1	0.03649
19:15661928:G:A	50	98	0.99	0.471
19:15662268:C:G	46	78.3	0.96	0.3987
19:15662529:C:T	50	98	1	0.4691
19:15662559:G:T	50	98	0.99	0.1
19:15662617:A:G	50	98	1	0.03649
19:15662722:T:C	50	100	1	0.04339
19:15662985:A:G	50	98	0.75	0.02887
19:15663105:A:G	50	98	0.99	0.4691
19:15663140:C:T	50	98	1	0.03631
19:15663249:G:T	50	100	1	0.03631
19:15663431:T:G	50	100	1	0.04375
19:15663646:C:T	50	100	1	0.1002
19:15663795:C:T	50	100	0.99	0.1391
19:15663851:A:T	50	100	1	0.4332
19:15663902:G:T	50	100	1	0.04375
19:15664165:G:T	50	98	0.99	0.2867
19:15664357:T:G	50	100	1	0.1004
19:15664400:T:C	50	100	1	0.433
19:15664518:G:T	50	100	0.99	0.1293
19:15664691:A:G	50	100	0.98	0.0345
19:15664802:G:T	50	100	0.98	0.1227
19:15664970:G:A	50	100	1	0.3893
19:15665297:G:A	50	100	1	0.4334
19:15665345:T:G	50	100	0.99	0.4699
19:15665525:T:C	50	98	1	0.1449
19:15665533:A:G	50	98	1	0.1449
19:15665534:C:T	50	100	1	0.04339
19:15665650:T:C	50	100	0.98	0.1382
19:15665701:A:G	50	98	0.99	0.4397
19:15665809:T:C	50	100	0.98	0.1374
19:15665850:G:A	50	98	0.98	0.3606
19:15665975:A:G	50	98	0.99	0.28
19:15665995:C:T	50	100	0.99	0.1038
19:15666091:A:G	50	98	0.98	0.3272
19:15666135:T:C	50	98	0.97	0.3302
19:15666245:T:C	50	94	1	0.4455
19:15666430:C:T	50	100	0.98	0.03558
19:15666599:A:G	50	94	0.99	0.3862
19:15666823:A:G	50	98	1	0.4441
19:15666904:A:G	50	96	1	0.4444
19:15667014:C:T	50	100	0.98	0.03577
19:15667121:T:C	50	98	1	0.4441
19:15667132:C:T	50	98	1	0.4439
19:15667133:C:T	50	98	1	0.4441
19:15667143:A:C	50	98	1	0.4439
19:15667153:C:A	50	98	1	0.4441
19:15667186:A:G	50	98	1	0.408
19:15667418:G:A	50	100	0.86	0.03268
19:15667581:T:C	50	96	0.99	0.1609
19:15667618:G:T	50	98	1	0.4443
19:15667963:G:C	50	98	1	0.4439
19:15667977:G:A	50	98	1	0.4441
19:15668020:T:C	50	96	0.89	0.199
19:15668216:T:C	50	100	0.95	0.02324
19:15668217:C:T	50	86	1	0.4381
19:15668221:T:C	50	98	0.9	0.01162
19:15668267:T:C	50	96	1	0.4443
19:15668287:C:T	50	96	1	0.4443
19:15668301:C:G	50	100	0.9	0.04303
19:15668302:C:T	50	96	1	0.4441
19:15668441:T:C	50	98	1	0.4444
19:15668574:T:G	50	100	1	0.0138
19:15668643:G:A	50	98	1	0.4506
19:15668717:A:G	50	100	0.98	0.01416
19:15668720:T:C	50	100	0.95	0.0138
19:15668726:G:A	50	100	0.98	0.0138
19:15668764:T:C	50	98	1	0.4495
19:15668765:G:A	50	98	1	0.4495
19:15668778:G:A	50	100	0.98	0.01434
19:15668862:T:A	50	98	1	0.4501
19:15668988:C:T	50	96	1	0.4463
19:15668989:A:G	50	96	1	0.4463
19:15669066:T:A	50	100	0.98	0.01561
19:15669201:C:A	50	100	0.94	0.03195
19:15669207:G:A	50	96	1	0.4392
19:15669225:T:C	50	98	0.98	0.01362
19:15669231:G:A	50	96	0.99	0.4481
19:15669259:A:G	50	98	0.94	0.2809
19:15669435:T:G	50	96	0.99	0.447
19:15669488:T:C	50	96	0.99	0.4461
19:15669490:T:G	50	96	0.99	0.4464
19:15669643:C:T	50	94	0.99	0.4481
19:15669759:G:A	50	100	0.94	0.01979
19:15669781:A:G	50	98	0.86	0.01834
19:15669783:G:T	50	96	0.96	0.4439
19:15669805:G:C	50	96	0.96	0.4568
19:15669832:G:A	50	96	0.91	0.167
19:15669881:C:A	50	100	0.92	0.02197
19:15669895:C:G	50	96	0.93	0.4325
19:15669896:C:T	50	100	0.9	0.02106
19:15669937:C:T	50	92	0.88	0.284
19:15670033:C:A	50	92	0.84	0.3951
19:15670060:G:C	50	100	0.77	0.04975
19:15670061:T:C	50	98	0.87	0.01961
19:15670174:C:A	50	88	0.73	0.1044
19:15670212:C:T	50	90	0.64	0.09949
19:15670227:G:A	50	90	0.64	0.06336
19:15670342:C:T	50	84	0.75	0.3996
19:15670349:G:T	50	82	0.75	0.279
19:15670357:C:T	50	98	0.8	0.1206
19:15670390:T:C	50	86	0.8	0.4775
19:15670436:C:T	50	90	0.82	0.4521
19:15670567:C:T	50	100	0.93	0.04085
19:15670580:C:T	50	94	0.83	0.1905
19:15670671:A:G	50	94	0.86	0.3203
19:15670722:G:A	50	100	0.98	0.03613
19:15670832:C:A	50	96	0.9	0.1245
19:15670834:C:T	50	98	0.82	0.1075
19:15670860:A:G	50	100	0.96	0.07371
19:15670974:T:C	50	100	0.99	0.06663
19:15671185:G:A	50	100	1	0.06699
19:15671195:T:C	50	100	1	0.05501
19:15671215:T:C	50	100	0.98	0.06754
19:15671281:T:C	50	100	0.96	0.02179
19:15671288:C:T	50	100	1	0.05519
19:15671348:T:C	50	100	0.94	0.2678
19:15671465:A:T	50	100	0.94	0.2665
19:15671523:A:G	50	100	0.99	0.06754
19:15671587:C:T	50	100	0.94	0.1322
19:15671684:G:A	50	100	1	0.05556
19:15671700:A:T	50	100	0.96	0.05574
19:15671732:G:C	50	100	1	0.05574
19:15671734:A:C	50	100	1	0.05574
19:15671742:G:T	50	100	0.99	0.06282
19:15671747:T:A	50	100	0.99	0.06264
19:15671858:G:A	50	100	1	0.05574
19:15671864:C:G	50	100	1	0.05537
19:15672032:T:C	50	100	0.97	0.01235
19:15672049:C:G	50	100	1	0.05283
19:15672087:A:G	50	100	0.95	0.04575
19:15672171:G:A	50	100	0.99	0.0158
19:15672241:G:A	50	100	1	0.06209
19:15672285:C:G	50	100	0.88	0.1325
19:15672352:G:A	50	100	1	0.06209
19:15672426:C:T	50	100	0.98	0.08206
19:15672568:A:G	50	98	0.99	0.02179
19:15672966:C:T	50	100	0.97	0.02905
19:15673038:C:T	50	100	0.96	0.0216
19:15673048:G:A	50	100	0.97	0.02887
19:15673056:C:T	50	100	0.99	0.0846
19:15673070:A:G	50	100	0.97	0.02887
19:15673101:A:G	50	100	0.95	0.02869
19:15673102:G:C	50	100	0.97	0.02869
19:15673251:C:A	50	98	0.98	0.07607
19:15673306:G:A	50	98	0.91	0.05973
19:15673342:T:C	50	100	0.95	0.3364
19:15673357:A:G	50	100	0.96	0.05374
19:15673385:G:C	50	98	0.98	0.08243
19:15673390:C:T	50	98	0.98	0.07534
19:15673404:C:T	50	98	0.98	0.08224
19:15673475:C:T	50	98	0.98	0.08224
19:15673509:G:T	50	98	1	0.07516
19:15673567:C:T	50	100	0.96	0.2616
19:15673576:C:T	50	100	1	0.06282
19:15673807:A:G	20	100	0.9	0.08279
19:15674545:C:G	48	97.9	0.92	0.02324
19:15674624:C:A	50	98	0.91	0.02596
19:15674712:C:T	50	98	0.97	0.02687
19:15674715:C:T	50	96	0.94	0.05719
19:15674800:C:T	50	100	0.64	0.01852
19:15674812:T:C	50	100	0.98	0.05719
19:15674832:G:A	50	100	0.98	0.05773
19:15675005:C:T	50	98	0.98	0.3873
19:15675103:T:C	50	96	0.99	0.08733
19:15675138:T:G	50	96	1	0.02669
19:15675175:C:T	50	98	0.98	0.3056
19:15675215:T:C	45	91.1	0.9	0.1899
19:15675227:C:T	46	78.3	0.9	0.2122
19:15675332:A:G	50	96	1	0.02614
19:15675389:T:C	50	96	0.86	0.02614
19:15675455:C:T	50	98	0.99	0.3883
19:15675533:T:C	50	98	0.99	0.3273
19:15675549:T:C	50	96	1	0.02596
19:15675559:C:T	50	98	0.69	0.0138
19:15675597:G:T	50	96	1	0.08533
19:15675598:G:A	50	96	1	0.08551
19:15675637:C:T	50	96	1	0.02614
19:15675658:C:G	50	96	1	0.08497
19:15675769:C:T	50	100	0.99	0.327
19:15675786:C:T	50	98	0.99	0.02578
19:15676076:G:A	50	98	1	0.0846
19:15676273:C:T	50	98	0.99	0.02687
19:15678120:A:T	50	98	1	0.02705
19:15678186:G:A	49	100	0.99	0.3286
19:15678224:C:A	49	98	1	0.08351
19:15678288:A:G	50	98	1	0.05646
19:15678330:G:A	50	98	1	0.05646
19:15678440:A:G	50	98	0.97	0.08351
19:15678447:T:C	50	100	0.99	0.3869
19:15678472:C:G	50	98	1	0.05646
19:15678487:A:G	50	98	0.86	0.09804
19:15678492:T:C	50	98	1	0.08333
19:15678501:T:C	50	98	0.96	0.2502
19:15678506:A:G	50	98	0.99	0.08333
19:15678512:T:A	50	98	0.99	0.05646
19:15678601:C:G	50	100	0.99	0.3854
19:15678660:C:T	50	98	0.99	0.08261
19:15678665:A:G	50	98	0.99	0.08261
19:15678685:G:T	50	100	0.99	0.3284
19:15678689:G:T	50	98	1	0.02633
19:15678839:G:A	50	98	0.98	0.05556
19:15678855:T:G	50	98	0.98	0.05556
19:15678874:C:T	50	98	1	0.02705
19:15678888:G:A	50	96	1	0.3297
19:15678944:C:T	50	98	1	0.02723
19:15678966:A:G	50	98	0.99	0.386
19:15679059:C:T	50	100	0.97	0.04194
19:15679234:C:T	50	98	1	0.02723
19:15679235:G:A	50	98	0.98	0.08243
19:15679259:G:A	50	98	0.98	0.05501
19:15679275:T:G	50	98	0.92	0.05465
19:15679334:G:A	50	100	1	0.0276
19:15679420:C:T	50	100	0.87	0.01507
19:15679441:C:A	50	100	1	0.08097
19:15679455:A:T	50	100	1	0.08097
19:15679721:T:C	50	98	0.97	0.2589
19:15679737:G:A	50	98	0.98	0.02578
19:15679804:T:C	50	98	0.91	0.0256
19:15679896:G:A	50	98	0.9	0.0256
19:15679914:A:G	50	98	0.9	0.02542
19:15679916:G:A	50	100	0.98	0.07952
19:15679942:A:G	50	98	0.9	0.02578
19:15680018:C:T	50	98	0.92	0.01888
19:15680126:C:T	50	100	0.98	0.02596
19:15680233:G:A	50	100	1	0.02578
19:15680256:C:T	50	100	1	0.0256
19:15680264:A:G	50	100	1	0.02578
19:15680271:T:C	50	100	1	0.02578
19:15680322:T:A	50	100	0.96	0.1881
19:15680327:G:A	50	100	0.88	0.01198
19:15680341:G:A	50	100	1	0.02524
19:15680343:G:T	50	100	1	0.02505
19:15680368:C:T	50	100	1	0.02505
19:15680370:C:T	50	98	0.99	0.07916
19:15680387:A:G	50	100	1	0.02505
19:15680389:T:C	50	100	1	0.02505
19:15680393:A:G	50	100	1	0.02505
19:15680396:A:T	50	100	1	0.02505
19:15680400:A:C	50	100	1	0.02505
19:15680402:A:C	50	100	1	0.02505
19:15680784:T:G	50	100	0.86	0.01398
19:15680796:A:G	50	100	0.99	0.3134
19:15680807:T:C	50	98	1	0.07099
19:15680854:T:C	50	98	1	0.07879
19:15680919:T:A	50	98	0.99	0.3894
19:15680934:C:T	50	98	1	0.07861
19:15680999:C:G	50	98	0.89	0.03504
19:15681029:G:A	50	100	0.99	0.307
19:15681271:C:T	50	98	1	0.02633
19:15681317:C:T	50	98	1	0.02596
19:15681373:T:G	50	98	1	0.02215
19:15681375:G:T	50	96	1	0.03359
19:15681387:C:T	50	100	1	0.01162
19:15681395:T:C	50	98	1	0.02215
19:15681432:T:C	50	96	1	0.03377
19:15681554:C:A	50	98	1	0.02251
19:15681660:A:G	50	98	0.78	0.02179
19:15681669:T:C	50	98	1	0.02142
19:15681673:T:C	50	98	0.99	0.02142
19:15681675:A:G	50	98	1	0.02142
19:15681687:G:T	50	98	0.99	0.0345
19:15681695:G:C	50	98	0.98	0.02142
19:15681720:C:T	50	98	0.93	0.02378
19:15681725:A:G	50	98	0.9	0.02397
19:15681735:C:T	50	98	0.84	0.0236
19:15681736:A:G	50	98	0.92	0.1514
19:15681756:C:T	50	96	0.95	0.2643
19:15681757:G:C	50	98	0.83	0.02342
19:15681806:G:A	50	98	0.92	0.02251
19:15681873:A:G	50	100	1	0.0118
19:15681924:A:G	50	100	1	0.0118
19:15682090:C:T	50	98	1	0.03068
19:15682114:G:A	50	96	0.98	0.1405
19:15682133:T:G	50	100	1	0.02233
19:15682150:T:C	50	100	1	0.02233
19:15682156:A:C	50	100	1	0.02233
19:15682164:C:G	50	100	1	0.02251
19:15682186:G:T	50	98	1	0.3898
19:15682252:G:A	50	98	0.99	0.3548
19:15682258:C:T	50	98	0.98	0.2829
19:15682259:G:A	50	98	0.99	0.266
19:15682368:T:C	50	82	0.74	0.03232
19:15682369:C:G	50	82	0.74	0.0325
19:15682425:C:T	50	100	1	0.3753
19:15682560:A:T	50	98	1	0.2021
19:15682605:C:T	50	98	1	0.2019
19:15682726:G:C	50	100	1	0.01198
19:15682891:C:G	50	100	1	0.01198
19:15682957:A:G	50	96	0.99	0.02741
19:15682978:G:C	50	98	1	0.3789
19:15683033:A:G	50	96	0.81	0.02705
19:15683338:G:A	50	100	1	0.0118
19:15683433:G:A	50	100	1	0.01162
19:15683539:G:T	50	100	1	0.0118
19:15683542:G:C	50	100	1	0.0118
19:15683544:G:A	50	100	1	0.0118
19:15683552:G:A	50	100	1	0.0118
19:15683569:C:T	50	100	1	0.01216
19:15683601:C:T	50	96	0.98	0.01997
19:15683605:C:T	50	100	1	0.01198
19:15683785:A:G	50	100	0.84	0.02923
19:15683959:G:A	50	100	1	0.02977
19:15683984:T:C	50	100	1	0.02996
19:15684033:T:C	50	100	1	0.02959
19:15684075:A:G	50	100	1	0.02959
19:15684129:T:C	50	100	0.96	0.1084
19:15684211:G:A	50	100	1	0.01107
19:15684222:A:G	50	96	0.99	0.4043
19:15684278:C:T	50	98	1	0.01961
19:15684332:C:A	50	100	1	0.02996
19:15684566:G:A	50	100	1	0.01834
19:15684604:G:A	50	100	1	0.0118
19:15684610:G:A	50	100	1	0.0305
19:15684641:T:C	50	100	1	0.0305
19:15684733:C:T	50	100	0.97	0.03141
19:15684880:G:C	50	100	1	0.03014
19:15684914:A:G	50	100	1	0.0305
19:15684923:C:G	50	100	1	0.0305
19:15685032:C:T	50	100	0.98	0.03486
19:15685038:T:C	50	100	0.96	0.0305
19:15685129:A:G	50	100	0.98	0.0305
19:15685553:A:G	50	98	0.99	0.3785
19:15685631:A:G	50	100	1	0.03032
19:15685683:C:T	50	100	1	0.03032
19:15685697:A:G	50	98	0.99	0.3784
19:15685732:C:T	50	96	0.93	0.1449
19:15685774:A:T	50	100	1	0.03032
19:15685823:A:G	50	100	1	0.03032
19:15685852:G:A	50	100	1	0.217
19:15686003:G:T	50	100	0.72	0.02033
19:15686136:C:T	50	100	0.98	0.1089
19:15686228:T:G	50	98	0.95	0.02505
19:15686246:T:C	50	100	1	0.02469
19:15686383:A:G	50	100	1	0.02923
19:15686386:T:C	50	100	1	0.02923
19:15686455:G:A	50	100	1	0.02905
19:15686480:G:A	50	100	1	0.02887
19:15686485:G:T	50	100	0.98	0.1086
19:15686491:G:C	50	100	1	0.0285
19:15686599:T:A	50	98	1	0.2874
19:15686674:A:G	50	98	1	0.2874
19:15686708:G:A	50	100	1	0.2667
19:15686722:A:G	50	96	1	0.2754
19:15686748:G:A	50	100	0.98	0.1774
19:15686816:G:C	50	98	1	0.2754
19:15686833:G:C	50	100	1	0.01216
19:15686900:T:C	50	100	1	0.01216
19:15686903:T:A	50	98	1	0.2874
19:15686955:C:T	50	100	1	0.01216
19:15686962:C:G	50	100	1	0.01216
19:15686991:A:T	50	100	1	0.01216
19:15687036:G:C	50	98	1	0.2741
19:15687044:G:A	50	94	0.73	0.04593
19:15687049:G:A	50	98	1	0.2738
19:15687053:G:A	50	98	0.99	0.2749
19:15687073:C:T	50	98	1	0.4167
19:15687105:G:A	50	98	1	0.2856
19:15687118:G:A	50	100	1	0.2854
19:15687194:G:A	50	96	1	0.2854
19:15687205:T:A	50	98	0.99	0.3224
19:15687208:C:T	50	98	1	0.2643
19:15687209:G:A	50	100	0.91	0.01471
19:15687229:A:T	50	100	0.72	0.0207
19:15687231:G:C	50	100	1	0.2859
19:15687263:T:C	50	100	1	0.2861
19:15687264:G:A	50	100	1	0.0118
19:15687272:T:G	50	100	1	0.2858
19:15687291:A:C	50	100	0.99	0.3328
19:15687363:G:C	50	100	1	0.2869
19:15687524:A:G	50	100	1	0.2751
19:15687584:A:G	50	100	1	0.2869
19:15687655:A:G	50	100	1	0.2865
19:15687677:T:A	50	100	1	0.2865
19:15687678:A:G	50	100	1	0.2865
19:15687685:C:T	50	100	0.92	0.0118
19:15687710:C:T	50	100	0.99	0.3324
19:15687809:C:G	50	98	0.98	0.02542
19:15687881:A:T	50	100	1	0.2745
19:15687901:T:C	50	100	1	0.2745
19:15688059:A:G	50	96	0.97	0.1142
19:15688108:G:T	50	100	1	0.2653
19:15688283:C:T	50	100	1	0.05029
19:15688295:T:A	50	100	1	0.2751
19:15688313:A:C	50	100	1	0.2749
19:15688316:A:T	50	100	1	0.01216
19:15688320:A:G	50	100	1	0.287
19:15688374:A:G	50	100	1	0.2738
19:15688377:A:C	50	100	1	0.01235
19:15688466:C:T	50	100	1	0.2752
19:15688533:G:T	50	100	1	0.2872
19:15688556:G:A	50	98	1	0.2876
19:15688682:G:A	50	98	1	0.2761
19:15688747:G:T	50	98	1	0.276
19:15688761:A:G	50	98	1	0.2881
19:15688901:T:C	50	98	1	0.2761
19:15688989:T:C	50	98	1	0.2883
19:15689001:C:T	50	98	1	0.2885
19:15689077:C:A	50	100	1	0.01216
19:15689078:A:G	50	100	1	0.01216
19:15689248:A:T	50	98	1	0.01779
19:15689259:A:C	50	100	1	0.3319
19:15689280:C:A	50	100	1	0.2754
19:15689343:C:T	50	100	1	0.2874
19:15689412:A:G	50	100	1	0.2754
19:15689423:T:C	50	100	1	0.01216
19:15689428:A:G	50	100	1	0.2878
19:15689455:A:G	50	100	1	0.2754
19:15689521:A:G	50	100	0.98	0.1088
19:15689557:C:A	50	100	1	0.276
19:15689626:A:G	50	100	1	0.05047
19:15689690:C:T	50	100	0.99	0.2665
19:15689869:T:C	50	98	0.99	0.2761
19:15689919:C:G	50	100	0.99	0.2879
19:15689934:A:G	50	100	1	0.02869
19:15690029:T:A	50	100	0.92	0.01779
19:15690111:G:A	50	100	0.99	0.2667
19:15690557:T:G	50	100	1	0.3807
19:15690644:A:G	50	100	1	0.1412
19:15691209:C:G	50	100	0.99	0.2879
19:15691303:C:T	50	100	1	0.02941
19:15691338:A:G	50	100	1	0.2785
19:15691343:A:G	50	100	1	0.2785
19:15691379:C:T	50	100	1	0.2787
19:15691504:T:A	50	100	1	0.2838
19:15691727:T:G	50	100	1	0.2876
19:15691785:C:T	50	100	1	0.2781
19:15691876:C:T	50	98	1	0.3807
19:15691941:C:A	50	100	1	0.2876
19:15692236:G:A	50	100	1	0.2663
19:15692284:C:T	50	100	1	0.3811
19:15692296:A:G	50	100	1	0.3809
19:15692489:C:G	50	100	1	0.142
19:15692493:G:A	50	100	1	0.0472
19:15692607:T:G	50	100	1	0.3811
19:15692900:T:C	50	100	1	0.2727
19:15692941:T:G	50	100	1	0.2734
19:15692986:T:G	50	100	1	0.2734
19:15693002:A:T	50	100	1	0.2734
19:15693057:A:G	50	100	1	0.2749
19:15693082:A:G	50	100	1	0.3308
19:15693188:C:T	50	98	1	0.01598
19:15693227:T:A	50	98	1	0.2787
19:15693327:A:G	50	100	1	0.01271
19:15693348:T:C	50	100	1	0.02814
19:15693518:C:T	49	100	1	0.2642
19:15693564:C:G	49	93.9	0.99	0.2723
19:15693607:G:A	49	85.7	0.99	0.272
19:15693612:C:T	49	83.7	0.99	0.2594
19:15693685:T:G	50	100	1	0.01743
19:15693767:T:C	50	90	0.99	0.2707
19:15693785:A:G	50	88	0.98	0.2593
19:15693834:A:G	50	94	0.99	0.3335
19:15693842:T:A	48	75	0.99	0.2827
19:15693940:C:T	50	96	1	0.3822
19:15693987:T:C	50	100	1	0.01271
19:15694009:C:T	50	100	0.99	0.2703
19:15694010:A:G	50	100	0.99	0.2709
19:15694054:G:A	50	100	1	0.01634
19:15694063:C:G	50	100	1	0.01271
19:15694087:T:C	49	98	0.99	0.2645
19:15694121:A:G	50	98	0.99	0.2716
19:15694176:C:T	49	89.8	0.99	0.2714
19:15694296:T:C	50	100	0.99	0.272
19:15694405:G:A	50	100	0.75	0.01797
19:15694552:T:A	50	100	0.86	0.05465
19:15694592:G:A	50	100	1	0.2731
19:15694651:G:A	50	100	0.99	0.3698
19:15694970:A:T	50	100	1	0.2734
19:15695020:A:G	50	100	1	0.01271
19:15695052:T:C	49	93.9	1	0.2738
19:15695064:G:A	50	98	1	0.274
19:15695065:C:T	50	100	0.97	0.09677
19:15695068:C:T	50	98	1	0.01362
19:15695189:C:T	50	98	1	0.2658
19:15695246:G:A	50	100	1	0.1877
19:15695269:C:T	50	96	0.99	0.2747
19:15695314:G:A	47	100	1	0.2736
19:15695377:T:C	48	97.9	1	0.3328
19:15695508:A:T	50	100	1	0.1817
19:15695576:T:C	50	100	1	0.2749
19:15695577:C:T	50	98	1	0.01362
19:15695579:C:T	50	100	1	0.3255
19:15695776:T:A	50	100	1	0.01271
19:15695857:G:T	50	100	1	0.2747
19:15695893:A:C	50	100	1	0.2758
19:15696252:C:T	50	100	1	0.2751
19:15696347:A:G	50	100	1	0.2749
19:15696365:G:C	50	100	1	0.2751
19:15696402:T:G	50	100	1	0.2876
19:15696495:T:C	50	100	1	0.2751
19:15696587:G:A	50	100	0.98	0.0256
19:15696679:C:T	50	100	1	0.2752
19:15696681:G:T	50	100	1	0.187
19:15697020:T:C	50	100	1	0.2754
19:15697074:A:G	50	100	0.98	0.3805
19:15697174:G:A	50	100	1	0.2756
19:15697215:A:G	50	100	0.99	0.3317
19:15697402:A:G	50	100	1	0.05011
19:15697569:T:C	50	100	1	0.3804
19:15698080:G:A	50	100	1	0.2879
19:15698209:A:G	50	100	1	0.01471
19:15698215:A:G	50	100	1	0.1418
19:15698438:A:G	50	100	1	0.285
19:15698468:G:T	50	100	1	0.274
19:15698710:A:G	50	100	0.81	0.01852
19:15698737:A:T	50	100	1	0.3313
19:15698805:C:T	50	100	1	0.3805
19:15698820:C:T	50	100	1	0.274
19:15698842:T:G	50	100	1	0.3805
19:15698940:C:G	50	100	1	0.2663
19:15699135:C:T	50	100	1	0.3315
19:15699164:A:G	50	98	1	0.2752
19:15699175:C:T	50	100	1	0.274
19:15699203:G:A	50	98	1	0.2752
19:15699350:T:C	50	100	1	0.01289
19:15699397:T:C	50	100	1	0.2879
19:15699413:G:A	50	100	1	0.01289
19:15699441:A:G	50	100	1	0.01289
19:15699454:A:G	50	100	1	0.2667
19:15699502:A:C	50	100	1	0.3322
19:15699528:G:T	50	100	0.8	0.01507
19:15699573:C:T	50	100	1	0.2674
19:15699611:G:C	50	100	1	0.2876
19:15699688:C:T	50	100	1	0.3807
19:15699882:T:C	50	100	1	0.1418
19:15699984:T:C	50	98	1	0.3804
19:15700018:G:A	50	100	1	0.2756
19:15700024:T:G	50	100	1	0.2754
19:15700153:G:A	50	100	1	0.2758
19:15700216:C:T	50	100	1	0.276
19:15700249:A:G	50	100	1	0.2758
19:15700269:G:C	50	100	1	0.3317
19:15700311:G:A	50	98	1	0.2663
19:15700364:A:C	50	100	1	0.2761
19:15700416:A:T	50	100	1	0.01834
19:15700492:G:A	50	100	1	0.2763
19:15700521:G:A	50	100	1	0.2763
19:15700825:A:T	50	100	1	0.2761
19:15700907:A:C	50	100	1	0.3313
19:15700923:C:T	50	100	1	0.3798
19:15700925:G:A	50	100	1	0.2885
19:15701007:C:T	50	100	1	0.2767
19:15701107:G:A	50	100	1	0.2702
19:15701186:A:C	50	100	1	0.2667
19:15701200:G:A	50	100	1	0.2674
19:15701218:G:A	50	98	1	0.02977
19:15701518:C:A	50	100	1	0.3315
19:15701636:A:T	50	100	1	0.0167
19:15701685:C:T	50	100	1	0.1866
19:15701710:G:A	50	100	1	0.01253
19:15701719:T:C	50	100	1	0.2767
19:15701748:C:T	50	100	1	0.3315
19:15701934:A:G	50	100	1	0.3315
19:15701998:T:C	50	100	1	0.2674
19:15702025:C:A	50	100	1	0.2654
19:15702026:G:A	50	98	1	0.01525
19:15702065:A:G	50	100	1	0.2674
19:15702188:G:T	50	98	0.87	0.02233
19:15702603:C:T	50	100	0.96	0.01289
19:15702657:A:G	50	100	1	0.4759
19:15702989:G:A	50	100	1	0.2654
19:15703109:T:C	50	100	1	0.4308
19:15703253:T:C	50	96	0.99	0.1812
19:15703260:T:C	50	98	1	0.1423
19:15703290:C:T	50	100	1	0.05011
19:15704878:T:C	50	100	1	0.0158
19:15704923:T:C	50	100	1	0.4218
19:15705026:G:A	50	100	0.99	0.2259
19:15705063:A:G	50	100	0.99	0.01652
19:15705147:C:G	50	100	1	0.05029
19:15705742:G:A	50	98	0.66	0.0216
19:15705763:C:G	49	100	1	0.3557
19:15705988:C:T	50	100	1	0.2669
19:15706041:T:C	50	100	0.98	0.09677
19:15706098:G:A	50	100	1	0.01216
19:15706125:C:T	50	100	1	0.1866
19:15706200:A:G	50	98	0.98	0.02342
19:15706417:G:A	50	100	1	0.1418
19:15706470:G:A	50	100	1	0.1866
19:15706527:T:G	50	100	1	0.05065
19:15706713:A:G	50	98	1	0.1416
19:15706733:T:C	50	100	1	0.1416
19:15706810:G:T	50	100	1	0.1812
19:15706995:T:C	50	100	1	0.1868
19:15707001:G:T	50	98	1	0.1683
19:15707005:T:C	50	100	1	0.3589
19:15707037:C:T	50	100	1	0.1868
19:15707251:G:A	50	96	1	0.3237
19:15708681:C:G	50	98	1	0.1865
19:15708873:A:C	50	100	0.99	0.2556
19:15708977:A:C	50	100	1	0.2667
19:15709076:C:T	50	100	1	0.1868
19:15709441:T:C	50	100	1	0.1694
19:15709731:T:C	50	100	0.96	0.01906
19:15709734:T:C	50	98	1	0.1688
19:15709808:G:A	50	100	1	0.187
19:15709809:A:T	50	100	1	0.187
19:15709828:C:G	50	100	1	0.3562
19:15709941:C:T	50	100	1	0.187
19:15710084:C:T	50	100	0.96	0.07898
19:15710294:C:T	50	100	1	0.3566
19:15710599:G:A	50	100	0.94	0.02233
19:15711022:A:G	48	97.9	0.63	0.04194
19:15711190:C:A	50	100	1	0.05029
19:15711327:G:A	50	100	1	0.187
19:15711580:A:T	50	100	1	0.3591
19:15711826:A:G	50	100	1	0.3586
19:15712203:A:C	50	98	1	0.02959
19:15712206:C:T	50	100	0.99	0.1416
19:15712276:T:C	50	100	1	0.2667
19:15712482:T:C	45	93.3	1	0.1558
19:15712641:G:A	50	100	1	0.187
19:15712658:T:G	50	100	0.76	0.0325
19:15712794:C:T	50	100	0.98	0.09641
19:15712802:A:G	50	100	0.99	0.05011
19:15712842:C:T	50	98	1	0.1877
19:15712843:G:A	50	100	1	0.1416
19:15713261:T:A	50	96	1	0.1868
19:15713520:A:C	47	97.9	1	0.1692
19:15713777:A:G	50	100	0.98	0.05029
19:15713853:C:A	50	98	1	0.1868
19:15713960:A:G	49	77.6	0.97	0.2687
19:15713962:G:T	49	77.6	0.97	0.2689
19:15714049:T:G	50	98	0.98	0.358
19:15714143:C:A	50	100	0.99	0.01525
19:15714419:T:A	47	85.1	0.99	0.2164
19:15714746:A:C	50	98	1	0.1868
19:15714801:G:A	50	100	1	0.3595
19:15714809:T:C	50	100	1	0.169
19:15714929:A:C	50	100	1	0.3562
19:15715201:A:G	50	100	1	0.1694
19:15715632:A:G	50	100	1	0.3588
19:15715789:T:C	50	100	1	0.3588
19:15715878:A:C	50	100	1	0.3566
19:15715954:G:A	50	100	1	0.1868
19:15715996:A:T	50	100	1	0.3566
19:15716083:G:A	50	100	0.99	0.2665
19:15716179:A:T	50	100	1	0.3566
19:15716280:T:A	50	100	1	0.3588
19:15716342:C:T	50	100	1	0.3588
19:15716465:C:T	50	100	1	0.3588
19:15716655:T:C	50	100	1	0.3584
19:15716887:G:A	50	98	1	0.1692
19:15716892:T:A	50	98	1	0.1692
19:15716921:G:A	50	98	1	0.1692
19:15716953:C:G	50	98	1	0.1692
19:15716971:G:A	50	98	1	0.1692
19:15717246:T:G	50	100	0.96	0.01652
19:15717302:C:G	50	100	1	0.0285
19:15717362:T:C	50	100	1	0.3586
19:15717363:G:A	50	100	1	0.1865
19:15717511:A:G	50	100	1	0.3793
19:15717596:A:C	50	100	0.99	0.1741
19:15717664:G:C	50	100	0.99	0.1741
19:15717819:T:C	50	100	1	0.3586
19:15718066:C:T	50	100	1	0.3555
19:15718149:G:T	50	100	1	0.3586
19:15718157:G:A	50	100	0.99	0.05011
19:15718281:C:A	50	100	0.89	0.01416
19:15718554:C:T	50	100	1	0.3586
19:15718569:A:G	50	100	1	0.3586
19:15718588:A:G	50	100	1	0.3586
19:15718595:T:C	50	100	0.99	0.2707
19:15718719:T:C	50	100	1	0.1694
19:15718782:A:G	50	98	0.99	0.02288
19:15718938:A:G	50	100	1	0.3586
19:15718960:T:C	50	100	0.99	0.09568
19:15719180:A:C	50	98	1	0.171
19:15719221:C:T	50	100	1	0.187
19:15719280:G:A	50	100	1	0.04975
19:15719463:G:A	50	100	0.99	0.2705
19:15719610:A:C	50	100	1	0.187
19:15719658:G:A	50	100	0.99	0.09568
19:15719773:A:G	50	100	1	0.2235
19:15719986:G:A	50	100	1	0.04975
19:15720059:T:G	50	100	1	0.3588
19:15720120:T:G	50	100	0.99	0.1752
19:15720468:C:G	50	100	0.99	0.3586
19:15720661:G:T	50	100	1	0.01216
19:15720686:A:C	50	100	1	0.3584
19:15720952:G:T	50	100	1	0.1683
19:15720966:C:T	50	100	1	0.1892
19:15720983:G:T	50	100	1	0.358
19:15721094:C:T	50	98	0.98	0.01743
19:15721148:A:G	50	100	1	0.358
19:15721266:A:T	50	100	1	0.358
19:15721506:A:T	50	100	1	0.358
19:15721538:T:C	50	100	1	0.1754
19:15721585:A:G	50	100	1	0.3558
19:15721616:T:C	50	100	1	0.3558
19:15722029:T:G	50	100	1	0.358
19:15722120:A:T	50	100	1	0.3582
19:15722243:T:G	50	98	0.97	0.01471
19:15722252:A:T	50	98	0.97	0.01471
19:15722905:G:A	50	100	1	0.0118
19:15722946:A:G	50	98	1	0.3468
19:15723148:G:A	50	98	1	0.3435
19:15723607:G:A	50	100	1	0.0285
19:15723731:A:C	50	100	1	0.05011
19:15723831:G:A	50	100	1	0.1872
19:15723840:C:T	50	100	0.89	0.04575
19:15724288:G:T	50	100	1	0.0472
19:15724301:C:T	50	100	0.83	0.0512
19:15724439:T:C	50	100	1	0.2033
19:15724703:G:A	50	100	1	0.05011
19:15724712:C:T	50	100	0.99	0.4822
19:15724930:A:T	50	100	0.99	0.482
19:15725041:G:C	50	100	0.99	0.279
19:15725470:G:A	50	100	0.96	0.01616
19:15726365:T:C	50	100	1	0.1814
19:15726654:C:A	50	100	1	0.3179
19:15726712:C:T	50	100	1	0.3177
19:15727010:C:G	50	100	1	0.1914
19:15727059:T:C	50	100	1	0.3061
19:15727296:T:G	50	100	0.99	0.1262
19:15727319:G:A	50	100	0.99	0.1318
19:15727384:T:C	50	100	1	0.03776
19:15727800:T:C	50	100	1	0.1812
19:15727880:C:T	50	100	1	0.4998
19:15727892:T:G	50	100	1	0.3184
19:15727936:A:G	50	100	1	0.4982
19:15728157:G:A	50	98	0.99	0.3181
19:15728162:T:A	50	100	1	0.3076
19:15728271:C:T	50	96	1	0.3076
19:15728358:C:T	50	96	1	0.1262
19:15728364:C:T	49	95.9	0.99	0.3174
19:15728434:C:T	50	100	1	0.03776
19:15728555:C:T	50	100	1	0.1812
19:15728649:G:A	50	100	1	0.1265
19:15728686:A:G	50	100	1	0.03776
19:15729100:G:A	50	100	1	0.3077
19:15729111:C:T	50	100	1	0.1393
19:15729265:A:C	50	100	1	0.1785
19:15729308:T:C	50	100	0.89	0.01452
19:15729363:G:A	50	100	1	0.3077
19:15729375:T:C	50	100	1	0.1412
19:15729525:T:A	50	100	1	0.1416
19:15729987:G:A	50	100	1	0.1414
19:15730003:T:C	50	100	1	0.03776
19:15730327:G:A	50	98	1	0.1264
19:15730739:A:G	50	100	1	0.1393
19:15731343:T:A	50	100	1	0.02832
19:15731441:A:G	50	100	1	0.1785
19:15731982:G:A	50	100	1	0.1414
19:15732033:A:G	50	100	0.99	0.1812
19:15732156:T:C	50	98	1	0.3716
19:15732253:A:G	50	100	0.96	0.04448
19:15732315:A:T	50	100	0.99	0.1785
19:15732355:C:T	50	100	1	0.3077
19:15732611:A:T	50	100	1	0.09459
19:15732644:C:T	50	100	1	0.1393
19:15732900:C:T	50	100	1	0.3077
19:15733202:T:G	50	100	1	0.3306
19:15733921:G:T	50	100	1	0.03776
19:15734013:G:A	50	100	1	0.3077
19:15734237:A:G	50	100	1	0.3081
19:15734798:A:C	50	100	0.71	0.01924
19:15735555:C:T	50	100	1	0.1233
19:15735913:C:T	50	100	1	0.2945
19:15736173:G:A	50	100	1	0.0443
19:15736681:A:G	50	100	1	0.0443
19:15736682:A:G	50	100	1	0.0443
19:15736799:T:C	50	98	0.96	0.1618
19:15737309:C:T	50	100	1	0.3085
19:15737595:T:A	50	100	1	0.3085
19:15737922:C:T	50	100	1	0.3085
19:15737994:C:T	50	100	1	0.3085
19:15738103:C:A	50	100	1	0.3085
19:15738196:T:A	50	98	0.96	0.01017
19:15738346:C:T	50	100	1	0.3077
19:15738585:T:G	50	100	1	0.1004
19:15738829:A:G	50	100	1	0.3707
19:15738873:G:A	50	100	1	0.3085
19:15739189:A:G	50	100	1	0.3085
19:15739263:G:T	50	98	0.78	0.05574
19:15739373:G:A	50	100	1	0.0138
19:15739483:A:G	50	100	1	0.3085
19:15740006:C:G	50	100	1	0.3085
19:15740333:A:G	50	98	1	0.3085
19:15740419:C:T	50	100	1	0.3085
19:15740451:A:G	50	100	1	0.3709
19:15740540:C:G	50	100	1	0.1786
19:15740551:A:G	50	100	1	0.2972
19:15741162:A:C	50	100	1	0.1362
19:15741413:A:C	50	100	1	0.3337
19:15741432:C:A	50	100	1	0.1788
19:15741553:G:A	50	100	1	0.3086
19:15741734:C:T	50	100	1	0.3085
19:15742062:G:A	50	100	1	0.1816
19:15742270:G:A	50	100	1	0.1363
19:15742340:C:T	50	100	1	0.3085
19:15742344:T:A	50	100	1	0.0138
19:15742907:C:A	50	100	1	0.1233
19:15742924:T:C	50	100	1	0.3085
19:15743004:T:A	50	100	1	0.09459
19:15743014:T:G	50	100	1	0.0443
19:15743068:C:T	50	100	1	0.3085
19:15743086:C:T	50	100	1	0.1816
19:15743312:G:A	50	100	1	0.1816
19:15743493:C:T	50	98	1	0.3086
19:15743652:C:T	50	100	1	0.3085
19:15743903:A:T	50	100	1	0.1812
19:15744234:G:A	50	100	1	0.2939
19:15744262:T:C	50	100	1	0.3083
19:15744418:G:A	50	100	1	0.1817
19:15744450:C:G	50	100	1	0.01216
19:15744481:A:G	50	98	0.9	0.04121
19:15744536:G:A	50	100	1	0.3076
19:15744624:C:A	50	100	1	0.09459
19:15744738:G:A	50	100	1	0.3083
19:15745322:C:T	50	100	1	0.3711
19:15745765:C:T	50	100	1	0.3711
19:15746700:T:G	50	100	1	0.4906
19:15747148:C:T	50	100	1	0.1812
19:15747369:G:A	50	100	1	0.3713
19:15747695:A:G	50	100	0.96	0.0443
19:15747714:T:C	50	98	1	0.4913
19:15747910:C:G	50	100	1	0.1351
19:15747957:G:A	50	100	1	0.1222
19:15748109:C:T	50	100	1	0.4911
19:15748443:T:A	50	100	1	0.3715
19:15748703:A:T	50	100	0.99	0.1812
19:15748819:C:T	50	100	1	0.4909
19:15748902:G:A	50	100	1	0.4768
19:15749294:T:A	50	100	1	0.1373
19:15749368:T:C	50	100	1	0.03722
19:15749822:G:T	50	98	0.81	0.04557
19:15749916:C:T	50	100	1	0.1351
19:15750219:T:C	50	100	0.98	0.01598
19:15750298:G:A	50	100	1	0.372
19:15750598:A:G	49	100	1	0.372
19:15750815:G:A	50	100	1	0.3722
19:15750862:C:T	50	100	1	0.3722
19:15751637:A:G	50	100	1	0.49
19:15751726:C:T	50	100	1	0.3725
19:15751969:G:A	50	100	1	0.3725
19:15752213:T:C	50	100	1	0.3725
19:15752420:A:C	49	100	1	0.1351
19:15752439:T:C	50	100	1	0.1812
19:15752477:C:G	50	100	0.99	0.09495
19:15752535:G:A	50	100	1	0.4898
19:15752700:T:C	50	100	1	0.3727
19:15753026:A:G	50	100	1	0.03867
19:15753069:T:C	50	100	1	0.3727
19:15753197:A:G	50	100	1	0.3729
19:15753717:G:T	50	100	1	0.132
19:15753805:A:C	50	100	1	0.3727
19:15753992:A:G	50	100	1	0.1373
19:15754084:G:A	50	100	1	0.3727
19:15754769:T:C	50	100	0.82	0.02433
19:15755682:A:T	50	100	1	0.3727
19:15755722:C:T	50	100	1	0.1373
19:15755723:G:A	50	100	1	0.4898
19:15755728:G:T	50	100	1	0.1374
19:15755845:T:C	50	100	1	0.0443
19:15756027:T:A	50	100	1	0.4898
19:15756038:T:A	50	100	1	0.4898
19:15756365:A:T	50	100	1	0.1373
19:15756495:T:C	50	100	1	0.4898
19:15756541:C:T	50	100	0.71	0.01906
19:15756806:A:G	50	98	1	0.1222
19:15757436:C:A	50	100	1	0.1351
19:15757550:T:G	50	98	1	0.1222
19:15758698:G:A	50	100	1	0.1009
19:15759240:C:T	50	100	1	0.01071
19:15759357:A:G	50	98	1	0.01307
19:15759394:C:T	50	100	1	0.1349
19:15759436:G:A	50	100	1	0.09513
19:15759569:C:T	50	100	0.82	0.02433
19:15760187:C:A	50	98	1	0.1344
19:15760405:C:G	50	98	1	0.1216
19:15760475:T:A	50	100	1	0.1345
19:15760534:G:C	50	100	1	0.03831
19:15760550:G:C	50	100	1	0.3399
19:15760688:A:G	50	100	1	0.4846
19:15760737:G:A	50	100	0.81	0.01126
19:15760990:T:C	50	100	0.93	0.01216
19:15761031:C:A	50	100	1	0.4706
19:15761226:A:T	50	100	1	0.4847
19:15761287:G:A	50	100	1	0.0443
19:15762071:G:A	50	100	1	0.1345
19:15763020:T:C	50	100	1	0.03831
19:15763392:T:C	50	100	0.99	0.1345
19:15763800:T:C	50	100	0.99	0.1347
19:15763837:G:A	50	100	1	0.0138
19:15763894:G:A	50	100	0.99	0.02614
19:15763964:G:C	50	100	1	0.09495
19:15764259:T:A	50	100	0.89	0.04503
19:15764296:C:T	50	100	1	0.09495
19:15764326:C:G	50	100	1	0.1345
19:15764786:C:T	50	100	0.92	0.04339
19:15765022:C:G	50	100	1	0.1814
19:15765221:G:T	50	100	1	0.1345
19:15765610:G:T	50	100	0.99	0.1812
19:15766179:C:T	50	100	1	0.1367
19:15766502:A:T	50	100	1	0.1347
19:15767048:G:T	50	100	0.9	0.03867
19:15767084:C:T	50	100	1	0.1347
19:15767566:T:C	50	100	1	0.1347
19:15767811:T:C	50	100	0.98	0.1069
19:15767816:T:G	50	100	0.98	0.122
19:15768103:A:C	50	100	1	0.01071
19:15768431:T:C	50	100	1	0.1338
19:15768497:T:G	50	100	1	0.1024
19:15768504:T:C	50	100	0.99	0.1316
19:15768712:G:T	50	100	1	0.09495
19:15769085:G:A	50	100	1	0.1345
19:15769096:G:A	50	100	1	0.1345
19:15769103:T:A	50	100	1	0.1345
19:15769253:C:T	50	100	1	0.03831
19:15769904:C:G	50	100	1	0.1345
19:15770096:A:C	50	100	1	0.1344
19:15770257:A:G	50	100	1	0.0167
19:15770941:A:C	50	100	1	0.3333
19:15771099:A:G	50	100	1	0.1344
19:15771143:A:G	50	98	1	0.3401
19:15771426:A:C	50	100	0.99	0.3782
19:15771473:G:C	50	100	1	0.02905
19:15771698:A:T	50	100	1	0.01216
19:15771890:C:T	50	100	1	0.0138
19:15771953:T:G	50	98	1	0.1512
19:15771967:A:C	50	98	1	0.1514
19:15771978:C:T	50	100	1	0.4851
19:15771986:T:A	50	100	1	0.1512
19:15772074:C:T	50	98	1	0.1344
19:15772170:A:G	50	98	1	0.1313
19:15772171:T:G	50	98	1	0.1313
19:15772662:G:T	50	100	1	0.1342
19:15773463:G:A	50	100	1	0.1215
19:15773607:G:A	50	100	1	0.1344
19:15773891:C:A	50	98	0.99	0.01289
19:15774000:A:T	50	100	1	0.4711
19:15774533:A:G	50	100	1	0.0138
19:15774682:A:T	50	100	0.76	0.0207
19:15774758:G:A	50	100	1	0.3805
19:15774984:C:T	50	100	1	0.3805
19:15775055:T:C	50	100	1	0.03831
19:15775132:C:T	50	100	0.98	0.1926
19:15775274:G:A	50	100	1	0.3805
19:15775676:C:G	50	100	1	0.01216
19:15775732:G:A	50	100	1	0.3805
19:15775755:A:G	50	98	1	0.3805
19:15775998:G:A	50	100	1	0.09495
19:15776080:G:A	50	100	1	0.1814
19:15776788:C:T	50	100	1	0.1879
19:15776914:A:C	50	100	1	0.3805
19:15776973:C:T	50	100	1	0.03831
19:15777003:G:C	50	100	1	0.3951
19:15777005:G:T	50	98	0.98	0.2602
19:15777291:G:A	50	100	1	0.4711
19:15777534:A:G	50	96	0.99	0.3956
19:15777561:A:G	50	100	0.91	0.0423
19:15777650:A:C	50	90	0.78	0.09568
19:15778706:G:A	44	95.5	0.95	0.03577
19:15779578:A:G	46	95.7	0.91	0.05991
19:15779707:A:C	50	96	0.99	0.4715
19:15779815:C:G	49	98	0.99	0.3971
19:15779816:G:A	50	100	0.99	0.1071
19:15779915:G:T	50	100	0.99	0.1071
19:15779961:T:G	50	98	0.99	0.498
19:15779967:G:T	50	98	1	0.498
19:15779990:A:G	50	98	1	0.4998
19:15780424:C:T	50	98	1	0.1209
19:15780430:G:C	50	100	0.91	0.01507
19:15780680:A:G	50	100	0.99	0.1068
19:15780870:A:T	50	100	0.99	0.1879
19:15781007:C:T	50	100	0.86	0.04212
19:15781044:G:A	50	100	0.98	0.03794
19:15781955:G:A	50	96	0.81	0.05138
19:15782370:C:T	50	100	1	0.03794
19:15782468:C:T	50	100	1	0.4648
19:15782792:C:G	50	98	1	0.01235
19:15782938:C:G	50	100	1	0.4706
19:15783068:T:A	50	100	1	0.4702
19:15783132:A:G	50	100	1	0.4702
19:15783475:A:G	50	100	1	0.4232
19:15783667:G:C	50	100	1	0.01216
19:15783704:A:C	50	100	1	0.4232
19:15783733:G:A	50	100	1	0.03813
19:15784105:G:A	50	100	1	0.01053
19:15784353:A:G	49	83.7	0.89	0.2333
19:15784365:A:G	49	95.9	1	0.0699
19:15784508:T:C	50	100	1	0.03831
19:15784862:G:A	50	100	1	0.1607
19:15784960:A:G	50	100	1	0.4706
19:15785364:G:A	50	100	1	0.4702
19:15785905:T:G	50	98	1	0.4651
19:15786040:C:T	50	100	1	0.2471
19:15786573:A:C	50	98	1	0.4673
19:15786715:C:A	50	100	1	0.03831
19:15786732:A:C	50	100	1	0.02887
19:15787127:T:A	50	100	1	0.0138
19:15787687:G:A	50	100	1	0.2106
19:15787737:C:A	50	100	1	0.1968
19:15787914:A:G	50	100	1	0.4748
19:15788992:T:C	50	100	1	0.04739
19:15789017:G:T	50	100	1	0.03831
19:15789196:A:T	50	100	1	0.02905
19:15789272:G:C	50	100	1	0.02905
19:15789849:A:G	50	100	1	0.08261
19:15791398:T:G	50	100	1	0.4434
19:15791559:A:C	50	100	1	0.4434
19:15791609:A:G	50	100	1	0.4729
19:15791698:T:A	50	94	0.96	0.4486
19:15791701:T:A	50	96	0.79	0.05338
19:15791884:G:A	50	100	0.98	0.02941
19:15791956:G:T	50	100	1	0.01216
19:15792210:T:A	50	100	1	0.0138
19:15792293:C:G	50	100	1	0.0837
19:15792550:C:G	50	100	1	0.22
19:15792863:G:C	50	100	1	0.1182
19:15793351:G:A	50	100	1	0.1253
19:15793679:G:A	50	100	0.99	0.02669
19:15793862:G:C	50	100	1	0.01216
19:15794043:G:A	50	100	1	0.1184
19:15794090:C:T	50	100	1	0.01398
19:15794192:T:C	50	100	1	0.4748
19:15794317:G:A	50	98	0.86	0.01452
19:15794396:T:C	50	100	0.99	0.1329
19:15794466:G:A	50	100	0.84	0.02179
19:15794479:G:T	50	100	0.98	0.1095
19:15794621:T:C	50	100	1	0.443
19:15794658:T:G	49	100	1	0.07825
19:15794695:T:C	49	100	1	0.07117
19:15794719:C:A	50	96	0.99	0.2736
19:15794720:C:T	50	100	1	0.01398
19:15794829:C:T	50	100	1	0.1314
19:15794851:C:A	50	100	1	0.287
19:15795081:C:T	49	100	0.96	0.03831
19:15795131:T:C	48	100	0.98	0.3324
19:15795190:C:T	50	100	0.95	0.02977
19:15795279:A:G	50	100	1	0.08115
19:15795455:A:G	50	100	1	0.07153
19:15795497:T:G	50	100	0.98	0.08424
19:15795666:G:C	50	100	1	0.0837
19:15795688:A:G	50	100	1	0.03468
19:15795859:G:A	50	100	1	0.126
19:15796068:G:A	50	100	0.98	0.1256
19:15796305:G:A	50	100	1	0.4125
19:15796894:G:A	50	100	1	0.08406
19:15796910:G:A	50	98	1	0.1247
19:15797098:C:T	50	100	1	0.08406
19:15798076:C:T	50	100	1	0.08406
19:15798168:C:T	50	100	1	0.08243
19:15798475:G:T	50	98	1	0.1325
19:15798636:C:T	50	98	1	0.08315
19:15798669:C:A	50	100	1	0.08406
19:15798706:C:T	50	100	1	0.1868
19:15798920:C:G	50	100	1	0.08479
19:15799053:A:G	50	100	1	0.09877
19:15799213:A:G	50	100	1	0.09713
19:15799326:T:G	50	100	1	0.01398
19:15799498:T:C	50	100	1	0.1327
19:15799618:G:A	50	98	1	0.2836
19:15799847:G:A	50	100	1	0.3981
19:15800007:T:C	50	100	1	0.07698
19:15800186:G:T	50	100	1	0.4121
19:15800187:T:G	50	100	1	0.4119
19:15800260:G:T	50	98	0.95	0.02887
19:15800406:G:A	50	98	1	0.1256
19:15801079:T:C	50	100	1	0.01071
19:15801598:A:G	50	98	0.99	0.2631
19:15802354:G:A	50	100	0.76	0.02197
19:15802429:C:T	50	98	0.99	0.1975
19:15802580:G:T	50	100	0.8	0.01434
19:15802685:G:C	50	100	1	0.4121
19:15802886:G:A	50	100	1	0.01398
19:15802992:G:A	50	98	1	0.2838
19:15803106:G:A	50	100	1	0.08533
19:15803643:T:C	50	100	1	0.07317
19:15804379:C:A	50	100	0.98	0.1861
19:15804391:C:T	50	100	1	0.02088
19:15804498:G:C	50	98	1	0.07208
19:15804801:G:C	50	100	1	0.3989
19:15804855:C:T	49	98	1	0.2838
19:15805066:A:G	50	88	0.99	0.04575
19:15805355:C:T	50	100	1	0.02088
19:15805432:G:A	50	100	0.99	0.4198
19:15805604:C:T	50	100	1	0.0719
19:15805667:T:C	50	100	1	0.4199
19:15805769:G:A	50	100	1	0.126
19:15805846:G:A	50	100	1	0.3126
19:15806200:G:A	50	98	0.99	0.2838
19:15806686:G:A	50	98	0.96	0.02869
19:15806748:G:A	50	100	1	0.02106
19:15807198:C:A	50	100	0.96	0.02887
19:15807539:C:T	50	100	1	0.02088
19:15807570:C:T	50	100	1	0.3972
19:15807624:C:A	50	100	0.95	0.0207
19:15807645:G:A	50	100	0.99	0.1654
19:15807682:C:T	50	100	1	0.01398
19:15807690:G:A	50	100	1	0.0719
19:15807837:G:T	48	91.7	1	0.417
19:15807844:G:A	49	95.9	0.99	0.1345
19:15807992:C:G	50	100	1	0.1273
19:15808295:A:G	50	100	1	0.2023
19:15808478:A:G	50	100	1	0.2484
19:15808797:C:T	50	100	1	0.0207
19:15808855:A:T	50	100	0.99	0.4581
19:15808859:A:T	50	98	0.96	0.06772
19:15809220:C:T	50	100	1	0.0207
19:15809286:G:T	49	87.8	0.96	0.3488
19:15809410:C:T	50	100	1	0.01398
19:15809756:C:T	50	100	1	0.0207
19:15809918:C:T	50	100	0.77	0.02197
19:15809941:T:C	50	100	1	0.4181
19:15810124:G:A	50	100	1	0.02088
19:15810289:T:G	48	97.9	0.98	0.2809
19:15810388:G:A	50	98	1	0.2021
19:15810744:A:G	50	100	1	0.0207
19:15810913:G:T	50	100	0.97	0.02269
19:15811038:A:G	50	100	0.99	0.4468
19:15811105:G:A	50	100	1	0.02088
19:15811224:C:T	50	100	0.99	0.3103
19:15811526:T:C	50	98	0.99	0.4179
19:15811577:C:T	50	100	0.98	0.0207
19:15811692:G:C	50	100	0.99	0.3971
19:15811816:A:G	50	100	0.76	0.01434
19:15811914:C:T	50	100	0.99	0.3971
19:15811947:G:A	50	100	0.99	0.3971
19:15812270:G:T	50	100	0.99	0.3099
19:15812442:A:G	50	98	0.97	0.4136
19:15812631:G:A	50	100	0.98	0.0728
19:15812736:T:A	50	100	0.98	0.08079
19:15812742:G:A	49	98	0.99	0.2028
19:15812916:G:A	50	100	1	0.09931
19:15813160:A:C	50	98	0.95	0.03159
19:15813200:G:A	50	98	0.93	0.0325
19:15814108:A:G	50	100	1	0.01362
19:15814284:T:C	50	100	1	0.01362
19:15814474:T:A	46	87	0.6	0.04194
19:15814476:T:A	46	87	0.77	0.07607
19:15814478:T:A	46	78.3	0.73	0.1035
19:15814490:A:T	44	95.5	0.68	0.01834
19:15814494:A:T	44	90.9	0.78	0.1144
19:15814496:A:T	44	93.2	0.83	0.1195
19:15814498:A:T	44	100	0.83	0.1215
19:15814500:A:T	45	95.6	0.76	0.09731
19:15814588:C:T	50	100	1	0.01652
19:15814636:T:C	50	100	1	0.01652
19:15814661:T:A	50	100	0.98	0.1963
19:15814688:A:G	50	100	0.98	0.1963
19:15814787:G:A	50	100	1	0.01362
19:15814866:T:C	50	100	1	0.0138
19:15815123:G:A	50	98	0.99	0.2879
19:15815247:A:C	50	100	1	0.01598
19:15815249:A:G	50	100	1	0.01598
19:15815289:C:T	50	100	0.92	0.01598
19:15815327:C:G	50	100	1	0.01362
19:15815605:T:C	50	100	1	0.144
19:15815788:A:G	50	100	0.98	0.3232
19:15815830:C:A	50	100	1	0.4121
19:15815916:G:C	50	100	1	0.1186
19:15816039:T:G	50	100	1	0.4942
19:15816204:T:A	50	100	0.99	0.4626
19:15816236:G:C	50	100	0.98	0.2264
19:15816246:T:A	50	100	1	0.4877
19:15816340:T:C	50	100	0.99	0.494
19:15816510:T:C	50	100	1	0.4929
19:15816555:T:C	50	100	1	0.01362
19:15816645:C:G	50	100	1	0.3769
19:15816800:A:G	50	100	1	0.3791
19:15816938:C:A	50	100	1	0.0305
19:15816939:T:C	50	80	1	0.3742
19:15816960:C:T	50	80	1	0.3742
19:15817000:G:A	50	78	1	0.4949
19:15817013:C:T	50	76	0.98	0.3994
19:15817200:C:G	50	98	1	0.3744
19:15817351:G:A	50	100	1	0.1006
19:15817365:G:A	50	100	1	0.4584
19:15817390:A:G	50	100	1	0.08043
19:15817451:A:G	50	100	1	0.3744
19:15817507:G:T	50	100	1	0.03359
19:15817596:T:C	50	100	0.97	0.08315
19:15817727:C:T	50	100	1	0.03359
19:15817782:G:A	50	100	1	0.1006
19:15817999:G:T	50	100	0.82	0.01107
19:15818000:C:T	50	100	0.82	0.01107
19:15818323:T:G	50	98	1	0.08061
19:15818478:A:G	50	100	1	0.3744
19:15818566:T:C	50	100	1	0.1276
19:15818708:A:G	50	100	1	0.3744
19:15818828:G:A	50	100	1	0.3744
19:15818858:C:G	50	100	1	0.4544
19:15818874:G:A	50	100	1	0.4544
19:15819062:C:T	50	100	1	0.03359
19:15819113:C:A	50	100	1	0.3745
19:15819312:G:C	50	100	0.99	0.1761
19:15819336:A:T	49	100	1	0.3735
19:15819933:T:C	50	100	1	0.1282
19:15820438:T:C	50	100	1	0.1098
19:15820468:T:A	50	100	0.89	0.01307
19:15821051:C:A	50	100	1	0.1529
19:15821794:A:G	50	100	0.98	0.1251
19:15821802:A:G	50	100	1	0.08007
19:15821874:G:A	49	100	1	0.1033
19:15821950:A:G	50	100	1	0.1645
19:15822131:A:G	50	100	0.99	0.2224
19:15822222:G:T	50	100	1	0.03413
19:15822249:A:G	50	100	1	0.4615
19:15822537:G:A	50	100	1	0.01362
19:15822631:A:C	50	100	1	0.1258
19:15822807:T:C	50	100	1	0.0138
19:15823121:T:C	50	100	1	0.03413
19:15823412:G:C	50	100	1	0.03413
19:15823789:C:G	50	100	1	0.4577
19:15823827:A:G	50	100	1	0.03468
19:15823846:A:G	50	100	1	0.102
19:15824020:C:G	50	100	1	0.3199
19:15824210:A:G	50	100	0.98	0.01652
19:15824269:A:G	50	100	1	0.01235
19:15824373:T:C	50	100	1	0.03413
19:15824411:G:A	50	100	1	0.4575
19:15824441:G:T	50	100	1	0.3181
19:15825011:C:T	50	100	1	0.3203
19:15825125:C:T	50	100	1	0.3183
19:15825238:G:A	50	100	0.83	0.01126
19:15826107:G:A	49	91.8	1	0.158
19:15826247:C:A	50	100	0.99	0.2829
19:15826518:T:C	49	95.9	0.95	0.1552
19:15826769:C:T	50	100	1	0.4575
19:15826788:G:C	50	100	0.99	0.1574
19:15828009:C:T	49	100	1	0.08569
19:15828294:C:T	50	100	1	0.1946
19:15828447:T:C	50	100	1	0.1946
19:15828530:G:A	50	100	1	0.1948
19:15828690:G:A	50	100	0.83	0.01126
19:15828729:A:G	50	100	1	0.1605
19:15828882:C:T	50	100	1	0.1948
19:15829077:C:T	50	100	1	0.195
19:15829186:C:T	50	100	1	0.1955
19:15829195:T:G	50	100	1	0.195
19:15829235:C:T	50	100	1	0.195
19:15829265:T:C	50	100	1	0.195
19:15829373:G:C	50	100	0.99	0.1051
19:15829416:G:C	50	100	1	0.1244
19:15829670:C:T	49	100	1	0.1649
19:15829817:T:C	50	100	0.99	0.114
19:15829849:G:A	50	100	1	0.1649
19:15829861:C:T	50	100	1	0.1245
19:15829940:G:A	50	100	1	0.165
19:15830085:C:T	50	100	0.86	0.01997
19:15830199:A:C	50	100	1	0.1647
19:15830209:A:C	50	100	1	0.1647
19:15830252:A:G	50	100	1	0.1647
19:15830263:A:C	50	100	1	0.1647
19:15830290:C:T	50	100	1	0.1647
19:15830356:C:A	50	100	1	0.1647
19:15830367:C:T	50	100	1	0.1647
19:15830441:C:T	50	100	0.99	0.1082
19:15830558:T:C	50	100	1	0.1649
19:15830607:G:A	50	100	1	0.1649
19:15830609:C:T	50	100	1	0.1649
19:15830645:A:G	50	100	0.99	0.1516
19:15830717:G:C	50	100	1	0.03413
19:15830770:C:T	50	100	1	0.07898
19:15831005:A:G	50	100	1	0.1649
19:15831068:T:C	50	100	1	0.03413
19:15831246:C:T	50	100	1	0.1649
19:15831310:T:C	50	100	1	0.2179
19:15831335:C:T	50	100	1	0.03976
19:15831385:G:A	50	100	1	0.1649
19:15831440:G:A	50	100	1	0.1649
19:15831448:C:T	50	100	1	0.1654
19:15831499:G:A	50	100	0.96	0.03486
19:15831506:C:T	50	100	0.97	0.0305
19:15831588:C:A	50	100	1	0.1992
19:15831704:G:C	50	100	1	0.1629
19:15832020:C:T	50	100	0.98	0.05755
19:15832110:C:T	50	100	0.99	0.4265
19:15832401:T:C	50	100	0.99	0.06336
19:15832474:T:C	50	100	1	0.3137
19:15832613:A:G	50	100	1	0.06336
19:15832718:C:T	50	100	1	0.06336
19:15832837:G:A	50	100	1	0.06336
19:15832845:T:C	50	100	1	0.06826
19:15832862:C:T	50	100	1	0.06336
19:15833011:A:G	50	100	1	0.06826
19:15833085:T:C	50	100	1	0.06826
19:15833184:C:T	50	100	1	0.01235
19:15833367:T:C	50	100	1	0.06826
19:15833503:T:G	50	100	1	0.06826
19:15833828:C:T	50	100	1	0.02869
19:15833907:C:T	50	100	0.89	0.01725
19:15833921:C:T	50	100	0.97	0.06663
19:15833958:A:G	50	100	1	0.06336
19:15834025:A:G	50	100	1	0.07208
19:15834046:T:G	50	98	0.99	0.1619
19:15834059:T:C	50	100	1	0.05283
19:15834194:C:A	50	100	1	0.01325
19:15834271:C:T	50	100	1	0.07898
19:15834364:C:G	50	100	1	0.06336
19:15834434:T:C	50	100	0.99	0.2858
19:15834602:C:T	50	100	1	0.06336
19:15834754:A:C	50	100	1	0.08569
19:15834781:C:T	50	100	0.98	0.03141
19:15834804:T:A	50	100	0.99	0.1029
19:15834823:T:C	50	100	1	0.06826
19:15834889:G:A	50	100	1	0.01307
19:15835024:A:G	50	100	1	0.06336
19:15835121:T:C	50	100	1	0.06826
19:15835209:T:C	50	100	1	0.06826
19:15835325:T:C	50	100	1	0.06826
19:15835819:C:T	50	100	1	0.1273
19:15835844:T:G	50	100	1	0.06336
19:15836252:C:T	50	100	0.99	0.4477
19:15836302:A:G	50	100	0.99	0.08533
19:15836304:T:A	50	100	1	0.01561
19:15836366:T:C	50	100	1	0.01307
19:15836407:G:A	50	100	0.99	0.4477
19:15836497:G:C	50	100	0.98	0.08533
19:15836558:G:T	50	100	0.99	0.06282
19:15836790:C:T	50	100	0.96	0.06155
19:15836791:C:T	50	100	0.99	0.07898
19:15836916:G:T	50	100	0.99	0.06282
19:15837008:A:C	50	100	0.99	0.06826
19:15837195:A:T	50	100	0.99	0.06826
19:15837576:T:C	50	100	1	0.3765
19:15837736:A:G	50	100	0.99	0.3716
19:15837752:G:A	50	100	1	0.3718
19:15837851:G:A	50	100	0.99	0.1106
19:15837990:A:G	50	100	1	0.08533
19:15838220:T:C	50	100	1	0.3716
19:15838595:T:C	50	100	1	0.1785
19:15838946:G:A	50	100	0.99	0.1107
19:15839085:G:A	50	100	0.99	0.3715
19:15839599:T:C	50	100	0.99	0.3715
19:15839624:C:T	50	100	0.99	0.3716
19:15839888:G:A	50	100	0.99	0.4475
19:15839892:C:T	50	100	0.99	0.1106
19:15839945:T:A	48	93.8	0.98	0.3756
19:15839949:A:G	48	85.4	0.97	0.3444
19:15840135:T:G	50	100	0.99	0.3713
19:15840385:T:C	50	100	0.99	0.3716
19:15840482:G:T	50	100	0.99	0.3715
19:15840492:T:C	50	100	0.99	0.3716
19:15840531:G:C	50	100	1	0.08497
19:15840609:A:T	50	98	0.99	0.02869
19:15840613:G:A	50	100	0.99	0.1625
19:15840859:C:T	50	100	0.95	0.02869
19:15841233:T:C	48	87.5	0.99	0.4873
19:15841241:C:T	50	92	0.66	0.02505
19:15841363:T:C	50	100	0.99	0.2355
19:15841470:G:A	50	100	0.99	0.4913
19:15841491:C:T	50	100	1	0.02614
19:15841661:A:T	50	100	0.99	0.187
19:15841665:T:C	50	100	0.98	0.2015
19:15841694:T:G	50	100	0.98	0.4263
19:15841799:A:G	50	100	0.99	0.3321
19:15841860:A:G	50	100	1	0.08569
19:15842282:G:C	50	100	0.98	0.323
19:15842291:G:T	50	96	0.97	0.3313
19:15842330:T:C	50	96	0.7	0.01071
19:15842408:T:C	50	96	0.74	0.01162
19:15842433:A:G	50	100	0.98	0.3865
19:15842443:C:A	50	96	0.84	0.01144
19:15842803:C:T	50	100	0.97	0.1598
19:15842809:T:G	50	100	0.99	0.3916
19:15843248:G:T	50	100	0.98	0.3264
19:15843608:G:C	50	100	0.98	0.3914
19:15844159:G:A	50	100	0.95	0.05229
19:15844210:C:T	50	98	0.97	0.4857
19:15844794:A:T	50	98	0.92	0.04557
19:15844933:A:T	50	98	0.94	0.08987
19:15845258:T:A	50	100	0.96	0.2055
19:15845369:G:A	50	100	0.95	0.4185
19:15845385:G:T	50	100	0.95	0.0512
19:15845564:A:G	50	84	0.73	0.1077
19:15845570:G:A	50	94	0.87	0.1305
19:15845576:C:G	50	88	0.75	0.1167
19:15845667:T:C	49	100	0.97	0.1138
19:15845675:A:G	50	100	0.97	0.159
19:15845707:T:C	50	98	0.98	0.4728
19:15845766:G:A	50	100	0.98	0.3462
19:15845869:G:A	50	100	0.97	0.03359
19:15846249:G:C	50	100	0.95	0.01162
19:15846490:A:G	49	98	0.98	0.4737
19:15846694:T:G	50	98	0.98	0.4735
19:15846720:G:A	50	98	0.96	0.1138
19:15846962:C:T	50	100	0.96	0.03214
19:15847036:G:A	50	98	0.97	0.1142
19:15847254:A:T	50	100	0.96	0.03359
19:15847337:C:T	50	100	0.97	0.03359
19:15847437:T:G	50	100	0.88	0.01924
19:15847525:T:A	50	98	0.97	0.2845
19:15847528:G:T	46	95.7	0.96	0.4657
19:15847529:T:A	48	91.7	0.97	0.2838
19:15847536:T:G	50	100	0.98	0.01289
19:15847547:A:T	48	100	0.97	0.152
19:15847667:G:A	50	100	0.99	0.1135
19:15847673:T:C	50	100	0.97	0.4804
19:15847859:A:C	50	98	0.98	0.309
19:15847872:G:T	50	100	0.98	0.3094
19:15848110:C:T	50	100	0.99	0.1206
19:15848174:C:G	50	100	0.96	0.0236
19:15848390:G:A	50	100	0.99	0.3444
19:15848595:T:C	50	100	0.99	0.3479
19:15848727:T:C	50	100	0.99	0.49
19:15850215:A:G	50	100	0.99	0.3101
19:15850463:C:G	50	100	0.98	0.2228
19:15850557:A:G	50	100	0.98	0.2228
19:15850672:T:C	50	100	0.98	0.2044
19:15850810:A:C	50	100	0.99	0.39
19:15850941:T:C	50	100	0.91	0.05991
19:15850998:A:T	50	100	0.92	0.0256
19:15850999:T:A	49	93.9	0.65	0.08624
19:15851000:T:A	50	96	0.98	0.344
19:15851083:T:C	50	100	0.99	0.323
19:15851202:G:T	50	100	1	0.2885
19:15851359:T:C	50	100	1	0.384
19:15851520:T:G	50	100	1	0.3838
19:15851532:C:G	50	100	0.97	0.01107
19:15851547:T:C	50	100	1	0.384
19:15851699:A:G	50	100	1	0.2861
19:15851885:C:T	50	100	1	0.2889
19:15852112:C:T	50	100	0.98	0.06173
19:15852216:T:C	50	100	0.97	0.1659
19:15852496:A:G	50	100	0.98	0.1665
19:15852769:A:T	50	100	0.97	0.06191
19:15852885:A:G	50	100	1	0.3844
19:15852964:C:T	50	98	0.98	0.0837
19:15852976:G:C	50	100	0.99	0.2885
19:15853175:A:G	50	100	0.99	0.3844
19:15853393:T:C	50	100	0.99	0.3219
19:15853479:G:A	50	100	0.99	0.3215
19:15853673:T:G	50	100	0.98	0.03341
19:15853722:G:A	50	100	0.98	0.03341
19:15854069:G:A	50	100	0.98	0.3346
19:15854070:T:C	50	100	0.98	0.3344
19:15854091:C:A	50	100	0.99	0.3339
19:15854176:T:A	50	100	0.95	0.1213
19:15854266:A:G	50	100	0.98	0.323
19:15854280:G:A	50	100	0.98	0.3232
19:15854291:G:A	50	100	0.99	0.358
19:15854394:G:A	50	100	0.98	0.03359
19:15854435:A:G	50	100	0.99	0.2928
19:15854448:G:T	50	100	0.98	0.3776
19:15854480:C:T	50	100	0.93	0.01162
19:15854905:A:C	50	100	0.84	0.01725
19:15854928:G:A	50	100	0.98	0.02869
19:15855043:G:A	50	98	0.97	0.3673
19:15855090:G:A	50	100	1	0.3856
19:15855101:C:T	50	100	0.99	0.3854
19:15855104:A:G	50	100	0.99	0.3854
19:15855105:C:T	50	100	0.99	0.3854
19:15855106:A:G	50	100	0.99	0.3814
19:15855154:T:C	50	98	0.98	0.2814
19:15855467:T:A	50	100	0.99	0.2901
19:15855501:G:A	50	100	0.99	0.2901
19:15855532:A:G	50	100	0.99	0.2881
19:15855747:T:C	49	93.9	0.98	0.2889
19:15855762:T:C	49	93.9	0.97	0.2887
19:15855782:C:T	49	98	0.94	0.02651
19:15855792:C:T	50	92	0.98	0.2889
19:15855825:G:A	49	98	0.79	0.04321
19:15855916:G:A	50	100	0.95	0.1129
19:15855933:T:C	50	100	0.94	0.02142
19:15856049:A:G	50	100	0.99	0.2908
19:15856109:G:A	50	100	1	0.2908
19:15856136:T:C	50	100	1	0.2908
19:15856171:A:C	50	100	1	0.2908
19:15856181:C:T	50	100	1	0.2908
19:15857552:G:A	50	100	0.88	0.01307
19:15858100:G:A	50	100	0.93	0.02651
19:15858683:G:A	50	100	0.94	0.03086
19:15858761:G:A	50	100	0.98	0.1133
19:15859102:G:A	50	100	0.68	0.01797
19:15859266:G:A	50	100	0.99	0.1658
19:15859293:G:A	50	100	0.97	0.1133
19:15859495:G:A	50	100	0.98	0.3319
19:15859896:T:C	50	100	0.97	0.1235
19:15860663:C:T	50	100	0.98	0.2651
19:15860965:G:T	50	100	0.98	0.3072
19:15861206:C:T	50	100	0.92	0.02705
19:15861924:A:G	50	96	0.94	0.07444
19:15862041:A:G	50	100	0.98	0.1222
19:15862064:C:T	50	100	0.96	0.03159
19:15862078:C:T	50	100	0.96	0.03159
19:15862300:G:A	50	98	0.94	0.0325
19:15862360:A:G	50	100	0.98	0.2654
19:15862394:C:T	50	100	0.98	0.1156
19:15862397:G:A	49	98	0.99	0.1614
19:15862772:C:T	50	98	0.98	0.461
19:15862959:A:C	50	98	0.92	0.01289
19:15863166:A:G	50	100	0.94	0.01289
19:15863214:G:C	50	100	0.84	0.01961
19:15863463:G:A	50	98	0.97	0.3348
19:15863583:C:T	50	100	0.98	0.2772
19:15863694:T:C	50	98	0.98	0.2997
19:15863824:G:T	49	93.9	0.95	0.4693
19:15863830:G:T	49	93.9	0.97	0.4762
19:15863853:C:T	49	95.9	0.96	0.2046
19:15863877:T:C	50	100	0.98	0.2731
19:15863894:A:G	50	98	0.97	0.4958
19:15864016:G:C	50	100	0.96	0.0276
19:15864082:A:G	50	98	0.98	0.486
19:15864286:G:T	50	98	0.97	0.4668
19:15864394:C:A	50	100	0.98	0.1618
19:15864498:C:T	49	95.9	0.96	0.3642
19:15864691:T:G	50	98	0.98	0.4751
19:15864704:A:G	50	98	0.98	0.4748
19:15865040:G:A	50	98	0.99	0.4619
19:15865242:A:G	50	96	0.99	0.4617
19:15865267:G:A	50	100	0.88	0.02433
19:15865386:A:G	50	100	0.98	0.2614
19:15865547:G:C	50	100	0.96	0.1598
19:15865555:G:A	50	100	0.98	0.2625
19:15865674:A:T	50	98	0.98	0.4613
19:15865682:C:T	50	98	0.98	0.4613
19:15866070:T:C	50	100	0.92	0.0158
19:15866146:G:A	50	98	0.98	0.4971
19:15866265:T:C	50	100	0.98	0.07062
19:15866353:G:A	50	100	0.97	0.3005
19:15866361:T:C	50	100	0.97	0.3007
19:15866370:C:T	50	100	0.94	0.01616
19:15867004:A:G	50	100	0.98	0.2662
19:15867119:C:A	50	100	0.99	0.2663
19:15867247:T:C	50	100	0.99	0.2663
19:15867248:G:A	50	100	0.98	0.04503
19:15867402:C:T	50	100	0.99	0.0187
19:15867577:C:T	50	100	0.98	0.2707
19:15867675:T:C	50	100	0.97	0.06845
19:15867697:C:T	50	100	0.99	0.2663
19:15867753:C:A	50	100	0.98	0.1625
19:15867754:G:A	50	100	0.99	0.2665
19:15867776:C:T	50	100	0.98	0.2665
19:15867831:T:G	50	100	0.99	0.2665
19:15867841:C:T	50	100	0.98	0.2996
19:15868125:G:A	50	100	0.98	0.2199
19:15868183:G:C	50	100	0.99	0.2667
19:15868189:A:G	50	100	0.98	0.1952
19:15868226:A:G	50	100	0.98	0.1954
19:15868384:A:G	48	93.8	0.96	0.2502
19:15868400:A:G	45	100	0.99	0.2217
19:15868408:A:G	48	97.9	0.98	0.2996
19:15868510:G:A	48	95.8	0.74	0.07553
19:15868831:T:C	50	100	0.99	0.4975
19:15868839:T:C	50	100	0.98	0.2671
19:15868891:G:T	50	100	0.99	0.2667
19:15868905:A:G	50	100	0.99	0.2667
19:15868934:C:A	50	100	0.98	0.2033
19:15869065:C:G	49	98	0.97	0.2226
19:15869250:G:A	50	100	0.98	0.2656
19:15869550:G:C	50	100	0.99	0.2658
19:15869614:C:T	50	100	0.98	0.2682
19:15869638:G:A	50	100	0.99	0.2656
19:15869682:T:G	50	98	0.99	0.2656
19:15869719:T:C	50	100	0.91	0.0541
19:15869873:T:C	50	100	1	0.2651
19:15870090:A:G	50	100	1	0.2653
19:15870215:G:C	50	100	1	0.2649
19:15870271:C:T	50	100	0.96	0.061
19:15870316:C:T	50	100	1	0.2649
19:15870317:G:A	50	100	0.92	0.03177
19:15870591:G:A	50	100	0.99	0.04484
19:15870712:C:T	50	100	0.98	0.061
19:15870995:A:G	50	100	1	0.2625
19:15871011:G:A	50	100	1	0.2177
19:15871067:G:C	50	100	1	0.2177
19:15871102:T:C	50	100	0.99	0.2958
19:15871163:A:C	49	100	1	0.2647
19:15871322:G:C	50	100	1	0.01779
19:15871415:C:A	50	100	0.99	0.03922
19:15871529:T:C	50	100	0.94	0.04012
19:15871557:C:T	50	100	0.97	0.0158
19:15871604:G:A	50	100	1	0.2594
19:15871728:C:G	50	100	0.99	0.2166
19:15871750:A:C	50	100	1	0.2346
19:15871788:T:C	50	100	1	0.2594
19:15871848:A:G	50	100	1	0.2594
19:15871890:C:T	50	100	1	0.2594
19:15871897:T:C	50	100	1	0.2594
19:15871911:A:G	50	100	1	0.4902
19:15871950:T:C	50	100	0.99	0.2642
19:15872054:C:T	50	100	1	0.2596
19:15872069:A:G	50	100	0.99	0.0532
19:15872141:G:T	50	100	1	0.2596
19:15872616:A:G	48	95.8	0.96	0.2594
19:15872675:T:A	46	97.8	0.99	0.2017
19:15872706:G:T	44	100	1	0.2598
19:15872779:C:T	50	100	0.99	0.2598
19:15872837:C:A	50	100	1	0.1632
19:15872877:G:A	50	100	0.94	0.01452
19:15872891:A:G	50	100	1	0.2598
19:15872906:C:A	50	100	1	0.2344
19:15872926:A:G	50	100	1	0.2598
19:15873074:A:G	50	98	0.99	0.03922
19:15873161:G:A	50	100	1	0.2346
19:15873192:A:T	50	100	0.99	0.03922
19:15873539:C:A	50	94	0.82	0.04248
19:15873541:C:A	50	94	0.89	0.05919
19:15873574:A:C	50	100	0.99	0.1612
19:15873592:C:G	50	100	0.99	0.2021
19:15873698:C:T	50	100	1	0.2598
19:15874044:C:G	50	100	1	0.2346
19:15874060:C:T	50	100	0.99	0.03922
19:15874101:G:A	50	100	1	0.2346
19:15874107:G:A	50	98	0.74	0.01325
19:15874199:C:T	50	100	0.98	0.07662
19:15874257:C:T	50	100	1	0.2346
19:15874496:C:T	49	100	1	0.2249
19:15874615:A:G	50	100	1	0.2582
19:15874840:G:C	50	100	0.99	0.01852
19:15875075:A:C	50	100	0.98	0.1781
19:15875171:C:T	50	100	1	0.01852
19:15875578:G:A	50	100	1	0.2633
19:15875654:C:T	50	100	1	0.2351
19:15875683:G:A	50	100	0.99	0.01235
19:15875720:C:T	50	100	0.92	0.03141
19:15875820:A:T	50	100	1	0.2344
19:15875837:C:T	50	100	1	0.2598
19:15875922:T:C	50	100	1	0.01852
19:15876209:A:G	50	98	1	0.01852
19:15876423:A:T	50	100	1	0.2346
19:15876522:G:A	50	100	0.98	0.05955
19:15876887:T:C	50	100	0.94	0.01416
19:15876927:A:G	50	100	1	0.2574
19:15877127:G:A	50	100	0.99	0.01235
19:15877156:C:T	50	100	1	0.2242
19:15877157:G:A	50	100	1	0.2574
19:15877591:T:C	50	100	0.98	0.0679
19:15877610:G:C	50	100	1	0.2574
19:15877772:A:G	50	100	1	0.0443
19:15877848:T:C	50	100	1	0.2596
19:15877915:C:A	50	100	1	0.1634
19:15878230:C:G	50	100	1	0.2117
19:15878357:C:T	50	100	0.98	0.06118
19:15878374:G:A	50	100	0.98	0.2347
19:15878595:C:T	49	91.8	1	0.3969
19:15878779:G:T	50	100	0.98	0.05919
19:15879061:T:A	50	100	1	0.2587
19:15879238:A:G	50	100	1	0.344
19:15879621:C:T	50	100	1	0.2015
19:15879700:G:T	50	100	0.84	0.01525
19:15880623:C:T	50	100	0.99	0.2286
19:15880866:C:T	50	100	0.99	0.2229
19:15881104:C:G	50	100	1	0.2565
19:15881509:G:A	50	100	0.99	0.02288
19:15881543:T:C	50	100	0.99	0.0532
19:15881743:A:G	50	100	0.99	0.4936
19:15881970:C:T	50	100	0.87	0.04412
19:15882231:C:T	50	100	0.99	0.161
19:15883179:A:G	50	100	1	0.03577
19:15883622:C:T	50	100	1	0.01852
19:15883668:A:T	50	100	0.92	0.02124
19:15883683:T:C	50	100	1	0.01852
19:15883920:A:G	50	100	1	0.3578
19:15883936:A:G	50	100	1	0.01997
19:15884114:G:A	50	100	1	0.4341
19:15884223:G:A	50	100	1	0.01852
19:15884338:G:A	50	100	1	0.1302
19:15884485:A:T	50	100	0.98	0.02687
19:15884599:C:A	50	100	1	0.01852
19:15884944:C:T	50	100	0.88	0.01906
19:15884978:C:T	50	100	1	0.1302
19:15884995:A:T	50	100	1	0.114
19:15885092:T:C	50	100	0.65	0.0187
19:15885164:C:A	50	100	1	0.3923
19:15885198:C:T	50	100	1	0.114
19:15885435:A:G	50	100	1	0.427
19:15885482:A:G	50	100	1	0.1302
19:15885539:A:T	50	100	1	0.4001
19:15885687:C:T	50	100	1	0.03268
19:15885870:G:A	50	100	0.86	0.01634
19:15885914:C:T	50	100	1	0.02596
19:15886010:G:A	50	100	0.99	0.2377
19:15886097:C:T	50	100	1	0.1138
19:15886506:C:T	50	100	1	0.03577
19:15886612:A:C	50	100	1	0.13
19:15886726:G:C	50	100	0.99	0.13
19:15886754:G:A	50	100	1	0.392
19:15887112:C:T	50	100	1	0.3922
19:15887209:G:T	50	100	1	0.01852
19:15887327:T:A	50	98	1	0.02469
19:15887333:T:G	50	100	1	0.01852
19:15887372:G:A	50	98	0.99	0.2131
19:15887388:A:T	50	96	1	0.4025
19:15887822:A:G	50	100	0.98	0.02887
19:15887931:C:T	50	100	1	0.3923
19:15888001:C:T	50	100	1	0.01743
19:15888285:C:T	49	100	1	0.02596
19:15888614:G:T	50	100	1	0.04121
19:15888668:A:G	50	100	1	0.01852
19:15888788:A:G	50	100	1	0.04121
19:15888817:C:T	50	100	1	0.1298
19:15889091:A:G	50	100	1	0.01852
19:15889356:C:T	50	100	1	0.4272
19:15889799:T:A	50	100	1	0.3922
19:15890405:C:A	50	100	1	0.04121
19:15890789:G:A	50	100	1	0.01779
19:15890819:G:A	50	100	1	0.04139
19:15890930:G:A	50	100	0.99	0.3863
19:15891042:G:T	50	100	0.99	0.3916
19:15891487:C:T	50	100	0.99	0.148
19:15891583:T:C	50	100	0.95	0.02832
19:15891711:G:A	50	100	1	0.05501
19:15891727:C:A	50	100	1	0.01743
19:15891846:G:C	50	100	0.86	0.0138
19:15892833:C:T	50	100	1	0.01852
19:15892841:T:C	50	100	1	0.2004
19:15892885:C:T	50	100	0.99	0.1491
19:15892942:T:C	50	100	1	0.04357
19:15893061:T:C	50	100	1	0.01852
19:15893129:T:C	50	100	1	0.05501
19:15893561:A:T	50	100	1	0.1449
19:15893586:C:G	50	100	1	0.1814
19:15893672:G:A	50	100	1	0.03649
19:15893728:G:A	50	100	1	0.1598
19:15893955:C:G	50	100	1	0.02796
19:15893990:C:A	50	100	1	0.1451
19:15894179:A:C	50	100	0.92	0.01089
19:15894180:C:T	50	100	1	0.01743
19:15894193:C:T	50	100	0.98	0.1801
19:15894206:G:A	50	100	1	0.1449
19:15894209:T:C	50	100	1	0.1449
19:15894271:C:T	50	100	1	0.02197
19:15894294:C:T	50	100	1	0.1449
19:15894350:T:C	50	100	1	0.02796
19:15894375:C:T	50	100	0.97	0.06627
19:15894422:A:G	50	100	1	0.1449
19:15894432:C:G	50	100	1	0.01543
19:15894466:G:C	50	100	1	0.1447
19:15894467:G:T	50	100	1	0.1452
19:15894486:C:T	50	100	1	0.1449
19:15894490:A:G	50	100	0.99	0.063
19:15894711:G:T	50	98	1	0.04375
19:15894764:C:T	50	98	1	0.1449
19:15894805:A:T	50	100	1	0.1449
19:15894972:C:T	50	100	0.77	0.03123
19:15895211:G:C	50	100	1	0.02796
19:15895264:T:A	50	100	1	0.2487
19:15895291:T:C	50	100	1	0.1772
19:15895335:A:G	50	100	1	0.03232
19:15895358:A:G	50	100	1	0.03232
19:15895368:A:G	50	100	1	0.1772
19:15895513:G:A	50	100	1	0.03232
19:15895570:T:G	50	100	1	0.03232
19:15895603:G:A	50	100	1	0.1449
19:15895735:T:C	50	100	1	0.02796
19:15895801:T:C	50	100	1	0.1449
19:15896011:C:A	50	100	1	0.02197
19:15896044:A:C	50	100	1	0.1772
19:15896069:T:C	50	96	0.94	0.2945
19:15896182:C:T	50	100	1	0.03232
19:15896407:G:T	50	100	1	0.01852
19:15896508:C:T	50	100	1	0.03232
19:15896647:G:A	50	100	1	0.03232
19:15896723:C:T	50	100	1	0.03232
19:15896743:T:C	50	100	1	0.03232
19:15896877:G:A	50	100	0.98	0.01616
19:15896960:G:A	50	100	1	0.02796
19:15896974:A:G	50	98	1	0.1814
19:15897012:C:T	50	100	1	0.03232
19:15897094:T:C	50	100	1	0.03232
19:15897225:A:T	50	100	1	0.03232
19:15897289:T:C	50	100	1	0.1449
19:15897447:T:C	50	100	1	0.2052
19:15897578:A:C	50	100	1	0.1772
19:15897624:A:G	50	100	1	0.1449
19:15897634:C:T	50	100	1	0.03232
19:15897654:G:A	50	100	1	0.03232
19:15897659:C:G	50	100	1	0.1772
19:15897688:A:G	50	100	1	0.03232
19:15897702:A:G	50	100	1	0.2052
19:15897833:G:A	50	100	1	0.1511
19:15898012:C:A	50	100	0.99	0.04757
19:15898051:G:A	50	100	0.9	0.01525
19:15898317:G:T	50	100	1	0.1294
19:15898323:G:A	50	100	1	0.1512
19:15898324:G:T	50	100	1	0.1512
19:15898482:A:G	50	100	0.98	0.2927
19:15898578:A:G	50	100	1	0.1988
19:15898797:T:A	50	100	1	0.1298
19:15899116:A:C	50	100	0.99	0.05102
19:15899117:T:C	50	100	0.99	0.05102
19:15899285:T:C	50	100	0.99	0.04339
19:15899674:G:A	50	100	1	0.01834
19:15900003:G:A	50	100	0.99	0.498
19:15900141:G:T	50	100	1	0.1547
19:15900196:G:A	50	100	1	0.2974
19:15900209:A:T	50	100	0.76	0.01162
19:15900263:G:A	50	100	1	0.1547
19:15900332:T:C	50	100	1	0.343
19:15900424:C:T	50	100	1	0.04357
19:15900953:C:G	50	100	1	0.1525
19:15901266:C:A	50	100	0.92	0.01543
19:15901319:G:T	50	100	0.92	0.02741
19:15901320:T:C	50	100	1	0.1589
19:15901458:A:C	50	100	1	0.1589
19:15901802:A:G	50	100	1	0.158
19:15901947:C:T	50	100	1	0.159
19:15902317:C:T	50	98	1	0.1594
19:15902528:T:C	50	100	0.99	0.3408
19:15902606:T:C	50	100	1	0.1592
19:15902848:A:G	50	100	1	0.1594
19:15902915:C:A	50	100	1	0.04775
19:15903005:G:A	50	100	1	0.1554
19:15903033:T:C	50	100	0.99	0.2923
19:15903064:G:C	50	100	0.99	0.341
19:15903140:C:T	50	100	0.99	0.341
19:15903183:T:C	50	100	0.99	0.3411
19:15903354:G:C	50	98	0.99	0.3411
19:15903454:T:C	50	98	1	0.04049
19:15903485:T:G	50	100	0.98	0.02705
19:15903563:T:C	50	100	0.99	0.3413
19:15903724:C:G	50	100	0.89	0.01543
19:15903752:G:A	50	100	0.99	0.3382
19:15903821:A:G	50	100	1	0.4975
19:15904289:T:C	50	100	0.99	0.3435
19:15904348:C:A	50	100	0.94	0.2117
19:15904484:T:C	50	100	0.9	0.01725
19:15904541:A:G	50	78	0.97	0.346
19:15904656:A:T	50	100	0.94	0.02505
19:15904832:G:C	50	100	1	0.344
19:15904841:A:T	50	100	0.99	0.344
19:15904901:A:G	50	100	1	0.1333
19:15904974:C:G	50	100	0.99	0.4769
19:15905074:A:T	50	100	0.99	0.344
19:15905301:T:A	50	100	1	0.02814
19:15905477:C:T	50	100	0.99	0.4769
19:15905607:G:A	50	100	1	0.13
19:15906085:C:T	50	100	1	0.1298
19:15906196:G:A	50	100	0.99	0.4773
19:15906223:A:T	50	98	1	0.04176
19:15906245:A:G	50	100	0.98	0.1255
19:15906317:G:T	50	100	0.99	0.3468
19:15906781:T:C	50	100	0.99	0.3468
19:15906807:G:A	50	100	0.99	0.3468
19:15907063:T:C	50	100	0.99	0.3468
19:15907064:G:A	50	100	0.99	0.3468
19:15907225:A:G	50	100	1	0.1275
19:15907240:A:C	50	100	0.99	0.3468
19:15907330:G:A	50	100	0.98	0.03922
19:15907368:C:T	50	92	0.98	0.3482
19:15908171:C:A	50	100	0.99	0.3464
19:15908767:A:T	50	98	0.89	0.01743
19:15909566:C:T	50	100	0.99	0.4746
19:15909597:G:C	50	100	0.99	0.1369
19:15909720:G:A	50	100	0.99	0.4771
19:15909814:C:T	50	100	0.99	0.3464
19:15910145:C:A	50	100	1	0.1298
19:15910310:G:C	49	100	0.99	0.1298
19:15910321:G:A	49	100	0.9	0.01761
19:15910326:C:T	49	100	0.9	0.01743
19:15910388:G:A	50	100	0.95	0.07462
19:15911078:G:A	50	100	0.99	0.4777
19:15911097:T:C	50	100	0.99	0.4777
19:15911190:A:G	50	100	0.99	0.4779
19:15911334:A:G	50	100	0.99	0.3471
19:15911531:A:G	50	100	0.99	0.02832
19:15912301:T:A	50	98	0.99	0.04031
19:15912306:C:T	50	100	0.99	0.3455
19:15912508:C:G	50	100	0.98	0.1363
19:15912567:A:G	50	100	0.99	0.4886
19:15912568:G:A	50	100	0.98	0.136
19:15912654:T:C	48	100	0.98	0.4831
19:15912699:G:A	37	81.1	0.67	0.1839
19:15912703:G:A	39	76.9	0.7	0.191
19:15912707:G:A	39	82.1	0.75	0.05283
19:15912709:G:A	39	84.6	0.83	0.1407
19:15912711:G:A	41	95.1	0.96	0.04539
19:15912733:G:A	40	97.5	0.87	0.06826
19:15912735:A:G	41	78	0.96	0.1505
19:15912789:A:T	38	76.3	0.94	0.449
19:15912818:T:C	49	98	0.79	0.01107
19:15913132:C:G	50	100	0.85	0.02487
19:15913626:A:T	50	100	0.98	0.04902
19:15913728:A:G	50	100	0.98	0.3183
19:15913795:C:G	50	100	0.91	0.01743
19:15913852:G:C	50	100	0.99	0.2945
19:15913929:A:G	50	98	0.99	0.4808
19:15913964:A:G	50	98	0.98	0.4808
19:15914366:C:T	50	98	0.99	0.4857
19:15914502:T:G	50	98	0.99	0.3709
19:15915109:G:C	50	98	1	0.3925
19:15915330:T:C	50	98	1	0.4837
19:15915394:A:G	50	98	1	0.4838
19:15915453:T:A	50	98	1	0.4838
19:15915870:G:A	50	100	1	0.1231
19:15915964:G:A	50	100	1	0.1245
19:15916084:G:A	50	100	1	0.4831
19:15916257:T:C	50	100	1	0.4831
19:15916321:G:C	50	100	0.99	0.37
19:15916355:G:A	50	100	1	0.4831
19:15916358:G:A	50	100	0.99	0.04321
19:15916823:G:A	50	100	1	0.4833
19:15916937:A:G	50	100	1	0.4833
19:15917047:A:T	50	100	0.96	0.1011
19:15917981:G:A	50	100	1	0.1244
19:15918031:C:T	50	100	0.99	0.1358
19:15918449:T:A	50	100	0.98	0.1351
19:15919045:T:A	50	96	0.99	0.3693
19:15919073:C:T	50	100	1	0.1521
19:15919083:T:C	48	97.9	0.99	0.1363
19:15919298:A:C	50	100	1	0.4833
19:15919360:T:C	50	100	0.92	0.01743
19:15919411:G:C	50	98	0.74	0.01434
19:15919413:C:T	50	100	0.92	0.02832
19:15919521:T:C	50	86	0.83	0.3656
19:15919648:G:T	50	100	0.99	0.2965
19:15919683:C:T	50	100	0.99	0.2965
19:15920096:G:C	50	100	1	0.4844
19:15920242:T:C	50	100	1	0.4835
19:15920378:A:T	50	100	1	0.4835
19:15920587:A:G	50	100	1	0.47
19:15920604:T:C	50	100	1	0.1206
19:15920632:C:T	50	100	1	0.4835
19:15920749:T:C	50	100	1	0.4784
19:15920856:A:C	50	100	0.99	0.3261
19:15920875:A:G	50	100	1	0.4835
19:15921138:C:A	50	98	0.97	0.04085
19:15921574:A:G	50	100	1	0.4835
19:15921833:A:C	50	100	0.99	0.2965
19:15921887:T:G	50	100	1	0.4835
19:15922313:T:C	50	100	0.95	0.02052
19:15922569:G:T	50	100	1	0.3931
19:15922675:C:T	50	100	1	0.4835
19:15922808:C:T	50	100	1	0.1206
19:15922843:C:T	50	100	1	0.3702
19:15923552:A:G	50	100	0.9	0.01743
19:15923699:T:C	50	100	0.78	0.01035
19:15923709:T:A	50	100	0.98	0.1358
19:15923904:A:G	50	100	0.99	0.1598
19:15924313:A:G	50	100	1	0.4844
19:15924664:C:T	50	100	0.99	0.1227
19:15924684:C:T	50	100	1	0.4837
19:15924707:G:A	50	100	1	0.4544
19:15925187:A:G	50	100	0.99	0.3644
19:15925535:A:G	50	100	0.99	0.1518
19:15926080:C:T	50	100	0.97	0.02033
19:15926192:G:C	50	98	0.97	0.02905
19:15926261:C:A	50	100	0.97	0.02288
19:15926400:A:G	50	100	1	0.4715
19:15926413:C:T	50	100	1	0.4838
19:15926422:A:T	50	100	0.94	0.03794
19:15926442:T:A	50	100	1	0.4838
19:15926443:T:C	50	100	0.99	0.3689
19:15926549:A:G	50	100	0.94	0.065
19:15926663:G:T	50	100	0.99	0.1527
19:15927524:G:A	50	100	1	0.4837
19:15927555:C:G	50	98	0.96	0.1265
19:15927580:G:T	50	100	1	0.4837
19:15927725:A:T	50	100	1	0.4835
19:15928055:G:A	50	100	0.98	0.01725
19:15928110:C:T	50	100	1	0.4846
19:15928539:A:T	50	100	1	0.4835
19:15928586:C:T	50	100	1	0.4835
19:15928643:C:G	50	100	1	0.4766
19:15928663:A:C	50	100	1	0.4768
19:15928822:A:G	50	100	1	0.4837
19:15928973:G:A	50	100	0.97	0.03086
19:15928981:T:G	50	100	0.99	0.15310000000000001
19:15928993:G:A	50	100	1	0.4837
19:15929163:G:A	50	100	0.98	0.1209
19:15929186:C:T	50	100	0.99	0.4838
19:15929224:T:C	50	100	0.99	0.4715
19:15929301:T:C	50	100	0.95	0.03794
19:15929482:A:G	50	100	0.99	0.4838
19:15929651:A:G	50	100	0.98	0.03068
19:15929663:T:C	50	100	0.99	0.4769
19:15929675:C:T	50	100	0.99	0.0158
19:15929956:T:A	50	100	0.98	0.465
19:15930035:G:T	50	100	0.95	0.136
19:15930119:T:C	50	100	0.89	0.01743
19:15930313:G:A	50	100	0.94	0.4666
19:15930325:T:C	50	100	0.9	0.01997
19:15930340:C:G	50	98	0.95	0.3324
19:15930390:G:A	50	100	0.94	0.465
19:15930727:G:T	50	100	0.92	0.47
19:15930962:G:A	50	98	0.87	0.3711
19:15931059:C:T	50	100	0.72	0.01126
19:15931092:A:G	50	100	0.92	0.08134
19:15931246:G:A	50	100	0.91	0.03994
19:15931448:G:A	50	82	0.61	0.246
19:15931572:A:G	49	98	0.61	0.03667
19:15931592:A:G	49	98	0.62	0.01725
19:15934120:C:T	49	100	0.95	0.01834
19:15934331:T:C	50	98	0.9	0.2211
19:15934484:A:G	50	94	0.9	0.2093
19:15934681:G:C	50	98	0.91	0.3371
19:15934881:C:G	50	100	0.99	0.01416
19:15934939:G:A	50	94	0.89	0.4463
19:15935081:G:A	50	96	0.94	0.1937
19:15935171:G:C	50	100	0.99	0.01434
19:15935274:C:T	50	100	1	0.01434
19:15935375:C:G	50	100	0.95	0.0256
19:15935485:T:C	50	100	0.99	0.03686
19:15935658:C:T	50	100	0.95	0.02578
19:15935668:G:T	50	96	0.91	0.2257
19:15935744:G:A	50	100	1	0.01434
19:15935840:C:A	50	96	0.91	0.3419
19:15935868:A:G	50	100	0.83	0.01053
19:15935881:T:C	50	100	0.93	0.02542
19:15935964:A:G	50	100	0.99	0.02269
19:15936115:C:T	50	100	0.91	0.0256
19:15936172:C:A	49	100	0.99	0.02269
19:15936353:T:C	50	100	1	0.01434
19:15936376:T:A	50	100	1	0.01434
19:15936429:A:G	50	100	1	0.01452
19:15936461:T:C	50	100	1	0.01434
19:15936612:G:A	50	100	0.92	0.1612
19:15936620:G:A	50	100	0.99	0.02269
19:15936717:A:G	50	100	0.99	0.02269
19:15936886:A:T	50	94	0.93	0.352
19:15936948:T:C	50	98	0.94	0.305
19:15937019:G:A	50	100	0.94	0.1625
19:15937203:A:G	50	100	0.96	0.2616
19:15937376:A:C	50	100	0.99	0.02269
19:15937488:T:C	50	100	1	0.01416
19:15937666:C:T	50	100	0.93	0.04194
19:15937702:G:A	50	100	1	0.01416
19:15937788:C:T	50	100	1	0.01416
19:15938038:G:A	50	96	0.88	0.2676
19:15938260:C:A	50	98	0.99	0.2731
19:15938434:T:A	50	98	0.99	0.2997
19:15938626:A:C	50	100	0.92	0.05138
19:15938722:T:C	50	100	1	0.01416
19:15939029:A:G	50	100	1	0.01416
19:15939314:A:G	50	100	1	0.01416
19:15939350:A:G	50	100	0.98	0.2382
19:15939397:G:A	50	100	0.98	0.01688
19:15939430:C:G	50	100	1	0.02124
19:15939942:G:T	50	100	0.99	0.04666
19:15940086:C:T	50	100	1	0.01416
19:15940121:G:A	50	100	1	0.2732
19:15940140:T:C	50	100	1	0.2732
19:15940417:C:T	50	100	0.72	0.01216
19:15940451:G:A	50	100	1	0.01961
19:15940454:T:A	50	100	0.75	0.01216
19:15940496:A:G	50	100	0.84	0.01434
19:15940904:A:G	50	100	1	0.2732
19:15940994:G:A	50	100	1	0.2732
19:15941028:A:C	50	100	1	0.2732
19:15941092:T:C	49	100	0.99	0.2731
19:15941142:C:A	50	100	1	0.2732
19:15941423:C:T	50	98	0.95	0.1006
19:15941445:C:T	50	98	0.84	0.1688
19:15941737:C:T	50	100	1	0.2729
19:15941856:G:A	50	100	1	0.2731
19:15942101:T:A	50	100	1	0.02324
19:15942229:C:T	50	100	0.93	0.01961
19:15942236:T:C	50	100	1	0.02124
19:15942296:T:C	50	100	0.99	0.1362
19:15942333:C:A	50	98	1	0.2729
19:15942440:C:A	50	100	1	0.1857
19:15942551:C:G	50	100	1	0.2731
19:15942909:G:A	50	98	1	0.04757
19:15943080:C:T	50	98	1	0.2731
19:15943098:T:C	50	100	1	0.02015
19:15943107:C:T	50	100	1	0.2729
19:15943181:A:G	50	100	0.94	0.01961
19:15943570:G:A	50	100	1	0.2731
19:15943645:G:T	50	100	1	0.01816
19:15943653:G:A	50	98	0.99	0.2999
19:15943870:G:A	50	100	1	0.01416
19:15944124:T:C	50	100	1	0.02324
19:15944163:C:T	50	98	0.92	0.01235
19:15944269:G:A	50	100	0.93	0.01416
19:15944364:A:G	50	100	1	0.2731
19:15944380:T:C	50	100	1	0.2731
19:15944703:A:G	50	100	1	0.2731
19:15944877:T:C	50	100	1	0.2732
19:15945422:C:T	50	100	1	0.2731
19:15945472:C:T	50	100	1	0.2731
19:15945483:T:C	50	100	1	0.01416
19:15945571:T:C	50	100	0.93	0.03794
19:15945647:G:A	50	100	1	0.2731
19:15945675:T:C	50	100	1	0.01961
19:15945802:A:C	50	100	1	0.2731
19:15946726:T:C	50	100	1	0.0216
19:15946842:T:C	50	100	1	0.02433
19:15946867:C:T	50	100	0.98	0.447
19:15947353:T:G	50	100	1	0.2732
19:15947393:C:T	50	100	1	0.01961
19:15947479:A:G	50	100	1	0.2731
19:15947538:A:T	50	100	1	0.1391
19:15947561:G:A	50	100	1	0.04375
19:15947720:A:T	50	100	0.65	0.03304
19:15947721:T:A	50	100	0.98	0.274
19:15947830:C:T	50	98	1	0.04666
19:15947993:G:C	50	100	1	0.2731
19:15948032:T:C	50	100	1	0.0216
19:15948330:A:G	50	100	1	0.01416
19:15948514:C:T	50	100	1	0.2731
19:15948673:A:G	50	100	1	0.04375
19:15948696:A:G	50	100	1	0.2731
19:15949211:C:T	50	100	0.98	0.2736
19:15949307:C:A	50	100	1	0.2729
19:15949438:A:G	50	100	1	0.2731
19:15949643:T:C	50	100	1	0.01816
19:15949713:C:T	50	100	1	0.01961
19:15949848:A:G	50	100	1	0.2731
19:15950175:C:T	50	100	1	0.02324
19:15950562:C:T	50	98	0.92	0.2024
19:15950660:T:C	40	92.5	0.7	0.03794
19:15950662:C:T	41	95.1	0.93	0.02796
19:15950681:A:G	41	100	1	0.02142
19:15950806:G:A	50	100	1	0.2734
19:15950938:G:T	50	100	1	0.2732
19:15951164:C:T	50	98	0.95	0.01216
19:15951171:C:G	50	100	1	0.2732
19:15951285:G:T	50	100	1	0.02142
19:15951385:G:T	50	100	1	0.01434
19:15951415:C:G	50	100	1	0.01416
19:15951484:A:G	50	100	1	0.01416
19:15951772:G:A	50	100	1	0.2734
19:15951789:C:T	50	100	1	0.2734
19:15952588:C:G	50	100	1	0.2714
19:15952831:T:C	50	100	0.99	0.2734
19:15952848:T:C	50	98	1	0.04902
19:15952857:A:T	50	100	1	0.1394
19:15952972:A:G	50	100	1	0.02142
19:15953005:G:A	50	100	1	0.2714
19:15953045:G:T	50	100	1	0.2714
19:15953421:G:A	50	100	1	0.2714
19:15953644:A:G	50	100	1	0.2714
19:15953795:A:G	50	96	0.74	0.02669
19:15954038:A:C	50	98	1	0.3145
19:15954039:C:T	50	98	1	0.3145
19:15954174:A:T	50	100	1	0.2222
19:15954241:G:A	50	100	1	0.04975
19:15954359:G:T	50	100	1	0.2224
19:15954426:C:T	50	100	1	0.04248
19:15954611:A:G	50	100	1	0.2734
19:15954703:A:G	50	98	1	0.3145
19:15954862:G:A	50	98	1	0.2275
19:15955283:C:T	50	100	0.99	0.4898
19:15955417:G:A	50	100	1	0.2204
19:15955537:A:G	50	100	1	0.2224
19:15955745:G:A	50	98	0.87	0.08533
19:15955971:G:C	50	100	1	0.2228
19:15956000:A:T	50	100	1	0.2208
19:15956102:C:T	50	100	1	0.177
19:15956246:A:C	50	94	0.78	0.04739
19:15956277:T:C	50	98	0.86	0.08588
19:15956402:G:A	50	100	0.99	0.2206
19:15956403:T:C	50	100	0.99	0.2206
19:15956741:A:G	50	100	0.99	0.1986
19:15956751:C:T	50	100	0.99	0.1986
19:15956762:G:A	50	100	0.95	0.02197
19:15956782:T:G	50	100	1	0.02197
19:15956797:C:T	50	100	1	0.02124
19:15956979:C:A	50	100	0.99	0.4897
19:15957061:C:A	50	100	0.99	0.2006
19:15957104:T:C	50	100	0.99	0.2006
19:15957263:A:G	50	100	0.99	0.2006
19:15957404:T:A	50	100	1	0.01707
19:15957481:A:G	50	100	0.99	0.2008
19:15957521:G:A	48	100	0.99	0.4878
19:15957668:G:T	49	100	0.99	0.2008
19:15957857:G:A	50	100	1	0.01471
19:15957877:A:C	50	100	0.98	0.2008
19:15957974:T:G	50	100	0.99	0.1393
19:15957995:G:C	50	100	0.99	0.2008
19:15958045:G:A	50	100	0.98	0.2248
19:15958073:C:T	50	100	0.99	0.461
19:15958096:A:G	50	100	1	0.01725
19:15958119:T:C	50	100	0.98	0.2008
19:15958297:C:A	50	100	0.96	0.04267
19:15958351:A:T	50	100	0.99	0.4877
19:15958380:C:A	50	100	0.96	0.01434
19:15958451:T:A	50	94	0.83	0.1688
19:15958503:C:T	50	100	1	0.02106
19:15958750:C:T	50	100	0.96	0.02397
19:15958751:G:A	50	100	0.96	0.1362
19:15958833:G:A	50	100	0.99	0.4466
19:15958856:T:C	50	100	1	0.201
19:15959057:A:T	50	100	0.93	0.04267
19:15959180:T:C	50	100	0.99	0.461
19:15959448:C:G	50	100	1	0.201
19:15959650:G:T	50	100	1	0.201
19:15959731:G:A	50	100	1	0.2377
19:15959826:G:A	49	98	1	0.201
19:15959828:G:A	49	98	1	0.201
19:15959983:G:A	50	100	1	0.201
19:15960080:G:A	50	100	1	0.04684
19:15960351:G:C	50	100	1	0.2012
19:15960512:G:C	50	100	0.99	0.2249
19:15960557:A:T	50	100	1	0.2867
19:15960642:G:A	50	100	1	0.2867
19:15960685:C:T	50	100	1	0.01471
19:15960741:G:A	50	100	0.91	0.01797
19:15960900:C:T	50	100	1	0.03958
19:15961048:C:A	50	100	1	0.201
19:15961082:T:C	50	100	1	0.201
19:15961227:A:C	50	100	0.99	0.2249
19:15961343:T:G	50	100	0.99	0.4877
19:15961616:G:A	50	100	0.7	0.01325
19:15961631:A:G	50	100	0.99	0.2249
19:15961648:G:A	50	100	0.99	0.4877
19:15961833:G:A	50	100	0.99	0.4877
19:15961848:G:A	50	100	0.97	0.02397
19:15961928:G:T	50	100	1	0.02197
19:15962112:G:A	50	98	0.98	0.02905
19:15962132:A:G	50	100	0.99	0.201
19:15962269:T:A	50	100	0.99	0.201
19:15962425:C:T	50	98	0.99	0.2062
19:15962481:G:A	50	100	1	0.02124
19:15962943:G:T	50	100	0.96	0.2228
19:15963175:T:A	50	86	0.71	0.0955
19:15963390:G:A	50	98	0.98	0.02796
19:15963496:C:T	50	100	1	0.02106
19:15963625:G:A	50	98	1	0.01507
19:15963716:C:T	50	100	1	0.02342
19:15963863:G:C	50	100	0.98	0.2847
19:15963944:G:T	50	100	1	0.02106
19:15963953:A:G	50	100	0.97	0.04303
19:15964005:G:A	50	98	0.98	0.2268
19:15964055:C:T	50	100	0.97	0.1431
19:15964166:G:A	50	98	0.98	0.4602
19:15964170:C:T	50	98	0.98	0.2268
19:15964205:T:C	50	98	0.98	0.2268
19:15964367:T:C	50	96	0.98	0.4604
19:15964374:G:A	50	100	0.99	0.02269
19:15964401:A:G	50	98	0.98	0.2033
19:15964725:G:A	50	100	0.9	0.02124
19:15964809:C:T	50	98	0.97	0.2863
19:15964817:C:G	50	98	0.94	0.01471
19:15964834:A:G	50	98	0.97	0.2861
19:15964868:C:T	50	100	0.98	0.2175
19:15964906:A:G	50	100	0.99	0.02106
19:15965525:G:A	50	98	0.94	0.01471
19:15965564:C:A	50	100	0.97	0.2415
19:15965697:T:G	50	100	0.96	0.2402
19:15965787:T:G	50	100	0.97	0.02288
19:15965842:C:T	50	100	0.93	0.2175
19:15966113:G:A	50	100	0.9	0.02106
19:15966462:T:C	50	94	0.78	0.4911
19:15966734:C:T	50	96	0.73	0.2244
19:15966802:C:A	50	92	0.72	0.1509
19:15966818:A:G	49	91.8	0.71	0.1514
19:15966846:C:T	50	98	0.82	0.05065
19:15966849:A:G	50	100	0.75	0.03903
19:15966975:T:A	50	94	0.78	0.1474
19:15967010:C:T	50	94	0.76	0.1432
19:15967145:G:C	49	93.9	0.7	0.2215
19:15967222:G:A	50	98	0.66	0.1659
19:15967554:A:G	50	98	0.66	0.08932
19:15967662:C:T	50	100	0.76	0.03141
19:15967883:G:A	49	100	0.75	0.04103
19:15967962:G:T	50	98	0.72	0.06409
19:15968066:C:G	50	100	0.8	0.02015
19:15968156:A:G	50	96	0.79	0.2447
19:15968193:A:C	50	98	0.83	0.1195
19:15968679:G:C	49	98	0.9	0.05537
19:15969203:T:G	43	95.3	0.82	0.04121
19:15969212:G:C	42	83.3	0.9	0.3902
19:15969216:A:C	43	90.7	0.89	0.1881
19:15969302:A:G	45	93.3	0.84	0.04139
19:15969370:C:T	50	100	0.85	0.01434
19:15969398:G:C	49	100	0.91	0.122
19:15969491:A:C	50	100	0.91	0.01053
19:15969672:G:C	50	100	0.95	0.05556
19:15969697:T:A	50	100	0.93	0.1888
19:15969825:C:T	50	100	0.91	0.0423
19:15970052:G:A	50	98	0.96	0.4406
19:15970108:T:A	50	98	0.98	0.4412
19:15970137:T:C	50	100	0.97	0.4388
19:15970391:A:G	50	100	0.98	0.4383
19:15970392:G:C	50	100	0.95	0.01162
19:15970405:A:G	50	100	0.96	0.1888
19:15970687:G:A	50	100	0.9	0.01489
19:15970744:G:C	50	100	0.94	0.02941
19:15970745:T:C	50	100	0.98	0.4457
19:15970800:G:C	50	100	0.98	0.04212
19:15970821:A:G	50	100	0.97	0.2338
19:15970859:C:A	50	100	0.98	0.4455
19:15970933:G:A	50	98	0.97	0.1897
19:15970985:G:C	50	100	0.96	0.01452
19:15970995:A:C	50	98	0.99	0.4457
19:15971098:G:A	50	100	0.99	0.4459
19:15971245:C:A	49	100	0.99	0.4459
19:15971399:C:T	50	100	0.99	0.4459
19:15971435:C:G	50	100	0.99	0.3063
19:15971564:T:C	50	100	0.98	0.1222
19:15971805:T:G	50	100	0.99	0.4459
19:15971861:C:A	50	100	0.96	0.04448
19:15971892:A:T	50	98	0.97	0.4664
19:15971983:T:C	50	100	0.98	0.4455
19:15972015:T:C	50	100	0.99	0.4426
19:15972099:T:G	38	78.9	0.78	0.4103
19:15972237:G:A	36	91.7	0.73	0.03341
19:15972318:A:G	47	97.9	0.68	0.01688
19:15972346:G:A	45	100	0.81	0.01471
19:15972547:A:G	50	100	0.98	0.2344
19:15972715:G:T	50	98	0.92	0.02905
19:15973335:A:T	50	100	0.99	0.4419
19:15973370:A:T	50	100	0.98	0.07008
19:15973664:G:A	50	100	0.98	0.05628
19:15973889:G:A	50	100	0.97	0.07643
19:15973901:C:T	50	100	0.98	0.1231
19:15973981:C:T	50	100	0.97	0.03758
19:15974162:T:C	50	100	0.92	0.0216
19:15974374:T:C	50	100	0.99	0.4452
19:15974491:T:G	50	100	0.99	0.4452
19:15974592:C:T	50	100	0.99	0.05338
19:15974786:T:G	50	100	0.99	0.4459
19:15974968:A:G	50	100	0.99	0.05338
19:15974976:T:G	50	100	0.98	0.2344
19:15974977:G:A	50	98	0.75	0.01688
19:15975034:T:C	50	100	0.98	0.04866
19:15975362:T:C	50	94	0.64	0.02905
19:15975504:T:C	50	100	1	0.04503
19:15975570:G:C	50	100	1	0.4424
19:15975580:A:C	50	100	0.99	0.148
19:15975593:A:T	50	100	0.99	0.148
19:15976247:C:T	50	100	1	0.1227
19:15976460:A:G	50	100	1	0.03123
19:15976478:T:C	50	100	0.98	0.4388
19:15976479:C:A	50	100	0.97	0.07008
19:15976504:G:A	50	100	0.99	0.06972
19:15976636:A:C	50	100	0.99	0.3862
19:15976643:T:A	50	100	0.98	0.04012
19:15976861:C:A	50	100	0.98	0.04012
19:15976888:A:T	50	100	0.99	0.2484
19:15977090:T:G	50	100	1	0.04521
19:15977193:C:T	50	100	0.99	0.2485
19:15977210:G:A	50	100	1	0.4386
19:15977657:C:T	50	100	1	0.2066
19:15977765:C:G	50	100	1	0.2068
19:15977790:C:T	50	100	1	0.2068
19:15977892:G:T	50	100	1	0.2068
19:15977900:G:A	50	100	1	0.4392
19:15978292:T:A	50	100	0.91	0.02179
19:15978317:T:C	50	100	1	0.207
19:15978423:G:A	50	100	1	0.1915
19:15978465:A:C	50	100	1	0.2068
19:15978489:C:T	50	100	1	0.05447
19:15978506:T:G	50	100	0.98	0.2179
19:15978568:G:T	50	100	1	0.207
19:15978805:C:T	50	100	1	0.4397
19:15978823:T:A	50	100	1	0.01489
19:15978871:C:T	50	100	1	0.05519
19:15978891:G:A	50	100	1	0.2068
19:15979115:C:T	50	100	1	0.2068
19:15979358:C:T	50	100	1	0.01053
19:15979444:C:T	50	98	0.99	0.02106
19:15979624:C:T	50	100	1	0.01507
19:15979691:C:T	50	100	1	0.05447
19:15979736:T:G	50	98	0.86	0.01816
19:15979800:A:G	50	100	1	0.01489
19:15979818:G:C	50	100	1	0.4176
19:15979819:C:T	50	100	0.98	0.05301
19:15979852:C:T	50	100	1	0.01489
19:15979989:C:T	50	100	1	0.1924
19:15980184:C:G	50	100	1	0.05519
19:15980256:C:T	50	100	1	0.01489
19:15980430:G:A	50	100	0.99	0.05428
19:15980433:A:G	50	100	1	0.05428
19:15980439:G:A	50	100	1	0.05447
19:15980835:C:T	50	98	1	0.02106
19:15980953:T:C	50	100	1	0.0541
19:15980975:C:T	50	94	0.71	0.0768
19:15980976:G:A	50	100	0.99	0.05846
19:15981153:G:T	50	98	1	0.05428
19:15981160:T:C	50	98	1	0.05428
19:15981353:G:A	50	100	1	0.03141
19:15981382:A:G	50	100	1	0.03141
19:15981415:A:G	50	98	1	0.05428
19:15981438:G:C	50	98	1	0.02124
19:15981454:G:A	50	100	1	0.05519
19:15981477:C:T	50	100	1	0.05465
19:15981663:T:A	50	100	1	0.0394
19:15981664:T:A	50	100	1	0.0541
19:15981841:G:A	49	100	1	0.0541
19:15981892:C:T	50	100	1	0.05683
19:15982052:T:C	50	100	1	0.0541
19:15982190:A:G	49	100	0.99	0.2487
19:15982194:A:G	49	100	1	0.4488
19:15982397:T:G	50	100	1	0.05392
19:15982406:A:G	50	100	1	0.0541
19:15982511:C:T	50	100	0.97	0.05828
19:15982512:G:A	50	100	0.95	0.06118
19:15982531:G:C	50	100	1	0.1924
19:15982570:A:G	50	100	1	0.1107
19:15982623:A:C	50	100	0.97	0.02778
19:15982678:T:C	50	100	1	0.4397
19:15982810:G:A	44	95.5	0.98	0.05447
19:15982812:G:A	49	98	0.99	0.0394
19:15983096:G:A	50	100	1	0.05392
19:15983300:C:A	50	100	1	0.05392
19:15983427:T:C	50	100	1	0.4397
19:15983511:A:T	50	100	0.99	0.2491
19:15983543:A:C	50	100	1	0.03922
19:15983643:G:T	50	100	0.98	0.06972
19:15983924:T:C	50	100	0.99	0.4172
19:15983984:C:T	50	100	1	0.05392
19:15984079:G:A	50	100	1	0.05392
19:15984178:G:A	50	100	1	0.03922
19:15984269:T:A	50	100	0.99	0.2228
19:15984367:T:C	50	100	1	0.05392
19:15984378:A:T	50	100	1	0.05392
19:15984644:C:A	50	98	0.95	0.3662
19:15984707:G:A	50	100	1	0.0541
19:15984726:A:C	50	100	1	0.0541
19:15984884:G:T	50	100	0.97	0.4386
19:15984982:G:C	49	100	0.98	0.4394
19:15985159:T:C	50	100	0.97	0.1182
19:15985285:G:A	50	100	0.99	0.05574
19:15985349:A:G	50	100	0.99	0.0541
19:15985557:A:G	50	98	0.67	0.0236
19:15985764:T:C	44	93.2	0.7	0.03177
19:15985800:T:C	47	91.5	0.81	0.02015
19:15985810:C:T	45	91.1	0.83	0.01616
19:15985828:C:T	46	91.3	0.78	0.03704
19:15985840:C:T	45	91.1	0.88	0.0541
19:15985841:A:G	45	91.1	0.74	0.05392
19:15985861:A:G	47	91.5	0.82	0.02215
19:15985958:C:G	49	100	0.96	0.4434
19:15985988:G:A	50	100	0.99	0.05937
19:15986096:G:A	50	98	0.67	0.02996
19:15986161:G:A	50	100	0.99	0.05937
19:15986165:A:G	50	100	0.95	0.4403
19:15986265:G:A	50	100	0.97	0.1049
19:15986552:G:A	50	100	0.98	0.05937
19:15986595:G:T	50	100	0.9	0.01271
19:15986599:G:T	50	100	0.98	0.05937
19:15986901:A:G	50	100	0.92	0.1663
19:15987206:A:T	50	100	0.93	0.02796
19:15987233:G:T	50	98	0.93	0.02796
19:15987234:C:T	50	100	0.93	0.02796
19:15987461:C:T	50	100	0.93	0.02869
19:15987474:G:A	50	100	0.9	0.0345
19:15987760:A:C	50	100	0.88	0.04285
19:15988815:C:T	50	100	0.98	0.02741
19:15988899:C:T	50	98	0.93	0.2248
19:15988947:G:A	50	100	0.94	0.08642
19:15989554:T:C	50	98	0.93	0.04847
19:15989708:G:A	50	98	0.93	0.0236
19:15989876:T:A	50	100	0.65	0.01362
19:15989880:A:G	50	98	0.92	0.02288
19:15990108:G:A	50	96	0.9	0.4361
19:15990253:A:T	50	100	0.9	0.0138
19:15991018:T:C	50	100	0.97	0.02778
19:15991153:T:C	50	100	0.97	0.01888
19:15991399:A:G	50	100	0.99	0.02796
19:15991432:C:G	50	100	0.98	0.05828
19:15991496:T:G	50	100	0.99	0.2513
19:15991727:A:G	50	100	0.99	0.1656
19:15991972:A:C	50	100	0.99	0.2035
19:15992170:C:G	50	100	0.98	0.2148
19:15992308:A:G	50	100	0.99	0.2035
19:15992357:G:A	50	100	1	0.04938
19:15992409:A:G	50	88	0.68	0.04121
19:15992601:C:T	50	100	1	0.01688
19:15992695:C:T	50	100	0.98	0.3818
19:15992810:G:T	50	100	1	0.01688
19:15992970:A:G	50	100	1	0.07643
19:15993323:C:A	50	100	0.99	0.3818
19:15993355:G:T	50	100	0.99	0.1209
19:15993695:A:T	50	100	0.99	0.148
19:15993696:T:G	50	100	0.99	0.148
19:15993774:T:C	50	98	0.69	0.01289
19:15993824:T:C	50	100	1	0.05011
19:15994235:A:G	50	100	0.98	0.07407
19:15994279:C:T	50	100	0.99	0.1211
19:15994285:A:G	50	100	0.99	0.1242
19:15994336:C:T	50	100	0.99	0.1244
19:15994403:C:T	50	100	0.99	0.1209
19:15994460:T:C	50	100	0.99	0.1984
19:15994466:C:T	50	100	0.98	0.02633
19:15994565:C:A	50	100	0.97	0.01888
19:15994582:G:A	50	100	0.99	0.1211
19:15994803:T:C	50	100	1	0.01144
19:15994821:T:C	50	100	0.99	0.1211
19:15994845:G:C	50	100	0.99	0.3816
19:15994903:T:A	50	100	0.99	0.03105
19:15994939:T:C	50	100	0.98	0.03758
19:15995267:G:A	50	100	0.99	0.1207
19:15995566:C:T	50	100	1	0.04975
19:15995768:C:A	50	98	1	0.2037
19:15995916:G:A	50	98	0.92	0.03014
19:15995937:T:C	50	100	0.99	0.03758
19:15995963:C:T	50	100	0.97	0.09441
19:15996043:C:T	50	100	0.99	0.1275
19:15996056:C:T	50	100	0.99	0.1275
19:15996269:C:T	50	100	0.97	0.09441
19:15996576:T:A	50	100	0.98	0.02633
19:15996685:A:C	50	100	0.99	0.1276
19:15996697:T:C	50	100	0.99	0.03105
19:15996713:C:G	50	100	0.9	0.0158
19:15996779:G:A	50	98	0.94	0.0236
19:15996806:C:T	50	100	0.99	0.1273
19:15997088:C:T	50	100	1	0.04757
19:15997272:T:G	50	100	1	0.07589
19:15997309:G:C	50	100	1	0.07589
19:15997368:C:T	49	100	0.92	0.07589
19:15997385:C:T	49	100	1	0.07589
19:15997392:A:G	49	100	1	0.2037
19:15997407:T:C	49	100	1	0.07589
19:15997616:A:G	50	100	1	0.04975
19:15997621:G:A	50	100	0.99	0.03105
19:15997913:A:G	50	100	0.96	0.07589
19:15997941:C:T	49	100	1	0.07589
19:15997963:C:G	49	100	1	0.04757
19:15997984:C:A	50	100	0.99	0.2516
19:15997988:G:T	50	98	1	0.07589
19:15998087:T:C	50	100	1	0.2037
19:15998112:T:C	50	100	0.99	0.03105
19:15998281:C:T	50	100	0.98	0.01561
19:15998322:C:G	50	100	1	0.07589
19:15998514:C:T	50	100	1	0.04956
19:15998568:C:T	50	100	0.99	0.1275
19:15998689:C:T	50	100	0.99	0.1538
19:15998716:G:A	50	100	0.99	0.1275
19:15998772:A:C	50	100	1	0.01126
19:15998808:C:G	50	100	0.99	0.1275
19:15998809:G:A	50	100	1	0.04248
19:15998841:G:T	50	100	0.99	0.03758
19:15999039:C:T	50	100	0.99	0.1275
19:15999103:C:T	50	100	1	0.07571
19:15999128:C:T	50	100	1	0.04739
19:15999137:G:A	50	100	0.99	0.09604
19:15999174:C:T	50	100	0.99	0.03758
19:15999175:G:A	50	100	0.99	0.1275
19:15999543:T:A	50	100	0.99	0.3798
19:15999547:A:G	50	100	0.99	0.3793
19:15999802:G:A	50	100	0.99	0.1275
19:15999849:G:C	50	100	1	0.07571
19:15999987:G:A	50	100	0.99	0.1275
19:16000069:C:T	50	100	0.99	0.4552
19:16000138:G:A	50	100	1	0.07553
19:16000221:G:A	50	98	0.99	0.09568
19:16000228:A:G	50	98	0.99	0.09568
19:16000327:G:A	50	100	1	0.02614
19:16000413:C:T	50	100	0.99	0.4548
19:16000501:A:G	50	98	0.99	0.1273
19:16000865:T:C	50	100	0.99	0.3475
19:16000901:C:T	50	100	1	0.2513
19:16000936:C:T	50	100	1	0.05447
19:16001148:C:G	50	100	1	0.03722
19:16001183:T:G	50	100	0.97	0.08678
19:16001196:A:G	50	100	1	0.2515
19:16001272:C:G	50	100	1	0.05428
19:16001322:T:C	50	100	0.9	0.02832
19:16001620:T:C	50	100	1	0.2511
19:16001701:G:C	50	100	0.99	0.03105
19:16001876:C:G	50	100	0.99	0.378
19:16001930:T:C	50	100	0.99	0.2418
19:16002065:A:G	50	100	0.99	0.2404
19:16002243:G:A	50	100	0.98	0.06754
19:16002354:C:T	50	100	1	0.07389
19:16002505:G:A	50	100	0.96	0.0167
19:16002653:G:C	50	100	1	0.1173
19:16002769:G:T	50	100	0.97	0.07916
19:16002805:T:G	50	100	0.98	0.06718
19:16002999:C:G	50	100	1	0.07516
19:16003106:A:G	50	100	0.98	0.06736
19:16003144:T:C	50	100	0.95	0.01035
19:16003148:C:G	50	100	0.94	0.01507
19:16003155:G:T	50	98	0.99	0.02033
19:16003198:C:T	50	100	0.99	0.05102
19:16003199:C:T	50	100	1	0.06736
19:16003438:G:A	50	100	1	0.02033
19:16003517:C:T	50	100	1	0.06736
19:16003612:C:T	50	100	1	0.06736
19:16003831:G:A	50	100	1	0.06736
19:16003953:C:A	50	100	1	0.06881
19:16004123:C:T	50	100	1	0.06736
19:16004184:A:C	50	100	0.94	0.01489
19:16004189:A:G	50	100	1	0.06736
19:16004247:C:T	50	100	1	0.4061
19:16004366:T:C	50	100	0.72	0.01525
19:16004422:C:T	50	100	1	0.06736
19:16004471:C:T	50	98	1	0.1225
19:16004542:C:T	50	100	1	0.02033
19:16004738:A:G	50	100	0.77	0.03504
19:16004846:G:C	50	100	1	0.06718
19:16004873:C:T	50	100	1	0.06718
19:16005038:G:A	50	100	1	0.06718
19:16005140:T:C	50	100	1	0.06718
19:16005165:C:T	50	98	0.97	0.1224
19:16005166:G:A	50	100	1	0.06736
19:16005214:C:A	50	100	1	0.06718
19:16005384:C:T	50	100	1	0.06718
19:16005402:T:C	50	100	1	0.06718
19:16005439:A:G	50	100	0.99	0.4043
19:16005475:C:G	50	100	0.97	0.02633
19:16005715:G:T	50	100	1	0.05646
19:16005765:C:A	50	100	1	0.06718
19:16005773:G:A	50	100	1	0.1725
19:16005822:C:G	50	100	1	0.06409
19:16005823:C:T	50	100	1	0.06718
19:16006018:G:C	50	100	1	0.03359
19:16006023:C:A	50	100	1	0.06718
19:16006174:C:T	50	100	1	0.06718
19:16006337:C:G	50	100	1	0.0846
19:16006401:A:G	50	100	1	0.0846
19:16006553:T:C	50	100	0.99	0.2082
19:16006562:T:C	50	100	1	0.06718
19:16006572:C:T	50	100	1	0.01144
19:16006690:G:T	50	100	0.99	0.03994
19:16006780:T:G	50	100	1	0.06718
19:16006945:T:C	50	100	0.99	0.06663
19:16007176:C:T	50	100	0.99	0.02324
19:16007270:A:G	50	100	1	0.06736
19:16007330:A:T	50	100	1	0.06718
19:16007420:T:C	50	100	1	0.06718
19:16007629:C:T	49	100	1	0.06718
19:16007924:C:T	50	100	1	0.06718
19:16007952:C:T	50	98	0.71	0.0325
19:16007977:A:T	50	100	0.99	0.06718
19:16008000:A:G	50	100	1	0.06718
19:16008035:T:C	50	100	1	0.06718
19:16008129:C:T	50	100	1	0.06718
19:16008156:T:C	50	100	0.97	0.01707
19:16008191:G:A	50	100	0.99	0.07298
19:16008399:G:C	50	100	0.99	0.02397
19:16008436:G:C	50	100	1	0.06718
19:16008626:A:G	50	100	0.99	0.01434
19:16008654:G:T	50	100	1	0.0256
19:16008761:A:G	50	100	1	0.06718
19:16008781:C:T	50	100	0.99	0.02378
19:16008790:G:C	50	100	1	0.4005
19:16008851:A:G	50	100	1	0.06718
19:16008919:A:G	50	100	0.98	0.22
19:16009169:T:A	50	100	1	0.06881
19:16009179:T:A	50	100	1	0.01144
19:16009203:C:T	50	100	1	0.3308
19:16009338:T:A	49	100	1	0.3306
19:16009663:A:G	50	100	0.99	0.1095
19:16009915:A:G	50	100	0.99	0.06645
19:16010001:A:G	50	98	0.97	0.374
19:16010079:C:T	50	98	0.98	0.3711
19:16010181:G:A	50	100	0.98	0.01017
19:16010402:C:T	50	100	0.99	0.06699
19:16010577:A:G	50	100	1	0.4054
19:16010594:T:C	50	100	1	0.01888
19:16010770:T:C	50	100	1	0.3324
19:16010810:A:G	50	100	0.99	0.2202
19:16010840:G:A	50	100	0.94	0.01888
19:16010842:C:T	50	100	1	0.01888
19:16010843:T:C	50	100	1	0.01888
19:16010996:G:A	50	100	1	0.01906
19:16011148:C:T	47	95.7	1	0.07208
19:16011174:A:G	49	100	1	0.01126
19:16011193:C:T	50	96	0.99	0.405
19:16011197:C:T	50	98	0.99	0.08733
19:16011202:C:T	49	100	0.93	0.01888
19:16011235:G:A	50	100	1	0.01816
19:16011242:T:C	50	100	1	0.01888
19:16011255:G:A	50	98	0.91	0.02397
19:16011259:G:A	50	96	1	0.01906
19:16011345:C:G	50	100	0.99	0.07571
19:16011346:G:A	50	100	0.96	0.05029
19:16011356:T:C	50	100	1	0.01888
19:16011387:G:A	50	100	0.99	0.08079
19:16011390:A:G	50	98	0.98	0.2213
19:16011399:T:C	50	98	0.96	0.2202
19:16011546:T:A	50	100	1	0.01126
19:16011744:T:C	50	100	1	0.01906
19:16011853:C:A	50	100	1	0.01924
19:16011859:C:A	50	100	1	0.01906
19:16011917:T:C	50	100	1	0.01906
19:16011992:G:A	50	100	1	0.01126
19:16012035:T:A	50	100	0.99	0.3324
19:16012082:G:A	50	100	1	0.01126
19:16012140:A:T	50	100	1	0.01126
19:16012323:T:C	50	100	0.99	0.3996
19:16012383:G:A	50	100	1	0.05846
19:16012493:C:A	50	100	0.99	0.01452
19:16012663:C:T	50	100	1	0.07226
19:16012668:C:A	50	100	0.96	0.01071
19:16012807:C:A	50	100	0.99	0.09604
19:16012819:C:T	50	100	0.99	0.06572
19:16012865:A:G	50	98	0.98	0.3219
19:16013047:A:C	50	100	0.98	0.07244
19:16013111:G:A	50	100	0.95	0.02451
19:16013198:A:G	50	100	0.97	0.0167
19:16013362:G:A	50	96	1	0.07335
19:16013446:G:A	50	100	0.92	0.03177
19:16013524:T:A	50	100	0.88	0.02415
19:16013597:C:T	50	100	0.97	0.06808
19:16013732:G:A	50	98	0.95	0.1318
19:16013808:A:G	50	98	0.97	0.2259
19:16013853:G:T	50	100	1	0.01344
19:16013875:C:G	50	98	0.97	0.1783
19:16014251:G:A	50	100	1	0.02233
19:16014299:G:A	50	100	1	0.01561
19:16014626:C:T	50	100	0.88	0.03105
19:16014665:C:T	50	100	0.95	0.08079
19:16014723:T:C	50	100	0.74	0.01344
19:16014791:T:A	50	100	0.95	0.06118
19:16014802:T:C	50	100	0.95	0.06118
19:16014935:A:C	50	100	0.91	0.09822
19:16014954:T:C	50	100	0.85	0.01906
19:16015137:G:C	50	100	0.94	0.08442
19:16015146:G:T	50	100	0.93	0.04993
19:16015326:G:A	49	100	0.94	0.4891
19:16015328:T:C	49	100	0.94	0.4891
19:16015393:T:G	50	100	0.94	0.358
19:16015434:G:A	50	98	0.98	0.0118
19:16015532:T:C	50	96	0.9	0.06718
19:16015686:G:A	50	100	0.95	0.06391
19:16015956:T:C	50	92	0.92	0.1156
19:16015985:C:T	50	96	0.94	0.382
19:16016011:G:A	50	98	0.95	0.4822
19:16016490:A:T	50	100	0.95	0.244
19:16016534:G:T	50	100	0.85	0.01289
19:16016634:C:T	50	100	0.91	0.03595
19:16016693:T:C	50	98	0.94	0.1068
19:16016913:C:A	50	100	0.89	0.01216
19:16016991:A:G	50	98	0.96	0.398
19:16017078:G:A	50	98	0.87	0.03377
19:16017300:G:A	50	100	1	0.0187
19:16017604:A:G	50	100	0.97	0.2229
19:16017618:G:A	50	100	0.99	0.04049
19:16017655:G:T	50	100	0.97	0.4408
19:16018007:G:T	50	100	0.97	0.2927
19:16018089:C:T	50	100	0.98	0.3958
19:16018093:G:A	50	100	0.98	0.3938
19:16018135:G:C	50	100	0.97	0.2248
19:16018427:T:A	50	100	0.98	0.39
19:16018513:G:A	50	100	0.98	0.07825
19:16018630:C:T	50	100	0.98	0.3898
19:16018706:T:C	50	100	0.98	0.063
19:16018720:C:T	50	100	0.98	0.09713
19:16018770:C:A	50	100	1	0.0187
19:16019048:G:C	50	98	0.98	0.4493
19:16019060:G:A	50	100	0.98	0.06282
19:16019271:G:A	50	100	0.98	0.01126
19:16019784:G:C	50	100	0.98	0.3952
19:16019794:T:C	50	100	0.98	0.2731
19:16020164:C:T	50	100	0.98	0.09659
19:16020220:T:C	50	100	0.98	0.09677
19:16020252:C:A	50	98	0.74	0.01307
19:16020461:C:A	50	100	0.98	0.01126
19:16020869:T:C	50	100	0.98	0.2789
19:16021182:G:T	50	100	0.93	0.05683
19:16021187:G:A	50	100	0.98	0.07789
19:16021351:C:T	50	98	0.96	0.0512
19:16021436:C:T	50	100	0.96	0.05864
19:16021630:C:T	49	98	0.97	0.3388
19:16021748:C:T	50	98	0.97	0.4995
19:16022138:G:C	50	100	0.96	0.03831
19:16022281:A:G	50	100	0.99	0.01434
19:16022409:C:T	50	100	0.97	0.2774
19:16022837:T:C	49	100	0.96	0.2798
19:16023259:T:C	50	96	0.76	0.03086
19:16023747:G:A	50	84	0.64	0.1037
19:16023775:C:T	50	100	0.98	0.3927
19:16023804:G:A	50	100	0.98	0.3738
19:16023830:G:A	50	98	0.97	0.04067
19:16024011:G:A	50	100	0.97	0.1236
19:16024015:G:A	50	100	0.99	0.01852
19:16024102:G:A	50	100	0.99	0.03359
19:16024383:A:G	50	100	0.99	0.3081
19:16024633:C:T	50	88	0.7	0.1053
19:16024886:C:T	50	100	0.99	0.03032
19:16025455:C:G	50	98	0.96	0.03558
19:16025595:C:T	50	100	0.99	0.3161
19:16025873:G:T	50	100	0.99	0.02215
19:16026113:T:C	50	100	0.99	0.3159
19:16026215:C:A	50	100	0.98	0.3121
19:16026242:A:C	50	100	0.98	0.3115
19:16026276:C:T	50	100	0.99	0.3194
19:16026308:G:A	50	100	0.99	0.3115
19:16026390:A:G	50	100	0.99	0.311
19:16026547:G:A	50	100	0.99	0.0256
19:16026576:C:T	50	98	0.98	0.1113
19:16026590:C:T	50	100	0.99	0.2825
19:16026658:G:C	50	100	0.99	0.2823
19:16027664:C:T	50	100	0.97	0.06663
19:16027665:G:A	50	100	0.99	0.02233
19:16027761:G:T	50	100	0.77	0.05628
19:16027790:G:A	50	100	0.98	0.1035
19:16027961:G:A	50	100	0.95	0.03123
19:16028170:G:A	50	100	1	0.01961
19:16028179:C:T	50	100	1	0.03123
19:16028277:T:C	50	100	0.99	0.2491
19:16028945:A:T	50	98	0.97	0.1117
19:16028966:G:T	50	98	1	0.02977
19:16029107:G:A	47	83	0.67	0.06972
19:16029129:G:C	49	81.6	0.68	0.03885
19:16029227:G:T	50	100	1	0.01089
19:16029488:C:T	50	100	0.95	0.01834
19:16029702:G:T	50	100	0.98	0.02233
19:16030162:T:C	50	100	0.98	0.2829
19:16030228:A:G	50	100	0.94	0.02233
19:16030485:G:A	50	98	0.96	0.4243
19:16030528:G:A	50	100	0.99	0.1133
19:16030569:C:A	50	100	0.99	0.1131
19:16030597:G:T	50	100	0.99	0.1133
19:16030660:C:T	50	100	0.98	0.2347
19:16030685:C:A	50	100	0.9	0.01852
19:16030687:C:A	50	100	1	0.03086
19:16030732:G:A	50	100	1	0.03086
19:16030752:T:A	50	100	0.98	0.2943
19:16030950:G:A	50	100	0.98	0.2947
19:16031002:C:T	50	100	0.9	0.01834
19:16031032:C:A	50	100	0.97	0.3319
19:16031179:A:G	50	100	0.98	0.2825
19:16031211:C:T	50	100	0.98	0.0207
19:16031354:G:A	50	100	0.98	0.2718
19:16031568:G:C	50	100	0.99	0.03105
19:16031600:C:T	50	100	0.96	0.2789
19:16031601:A:G	50	98	0.95	0.01997
19:16031626:T:G	50	96	0.97	0.0305
19:16031627:G:A	50	98	0.97	0.03014
19:16031729:G:A	50	98	0.93	0.03014
19:16031806:A:G	48	91.7	0.81	0.04757
19:16031820:G:A	49	93.9	0.72	0.01253
19:16031866:G:T	49	100	0.91	0.01725
19:16031920:G:A	50	100	0.93	0.06155
19:16031934:G:A	50	98	0.95	0.1685
19:16031960:A:G	49	100	0.95	0.08243
19:16031983:T:C	50	100	0.97	0.2349
19:16032064:G:C	50	96	0.94	0.06681
19:16032166:A:G	50	100	0.97	0.2377
19:16032170:A:G	50	98	0.94	0.1836
19:16032256:T:G	50	96	0.94	0.3749
19:16032274:G:A	50	96	0.92	0.3889
19:16032275:A:G	50	96	0.93	0.3889
19:16032276:G:C	50	100	0.93	0.03958
19:16032292:G:C	50	100	0.94	0.2907
19:16032305:A:T	50	96	0.9	0.1117
19:16032317:A:G	50	96	0.93	0.1024
19:16032318:G:A	50	96	0.92	0.1024
19:16032341:G:T	50	96	0.93	0.1013
19:16032393:A:C	49	95.9	0.9	0.1051
19:16032499:C:G	50	100	0.94	0.01289
19:16032523:C:A	50	96	0.93	0.4677
19:16032668:G:A	50	100	0.92	0.4927
19:16032988:G:A	50	100	0.85	0.02996
19:16032994:G:T	50	92	0.9	0.4595
19:16033134:A:G	50	94	0.91	0.3851
19:16033142:T:A	50	94	0.75	0.0561
19:16033361:A:G	32	90.6	0.86	0.2967
19:16033776:A:G	42	97.6	0.88	0.4724
19:16033817:T:C	50	94	0.89	0.4902
19:16034257:G:A	50	100	0.91	0.03794
19:16034327:T:C	50	100	0.76	0.03141
19:16034400:A:G	50	100	0.92	0.03159
19:16034401:A:C	50	100	0.92	0.03141
19:16034613:A:G	50	98	0.88	0.07335
19:16034723:A:G	50	98	0.88	0.07317
19:16034729:G:A	50	98	0.89	0.07317
19:16034843:G:A	50	98	0.89	0.07298
19:16034921:C:A	50	98	0.89	0.0728
19:16035032:C:G	50	100	0.98	0.02233
19:16035110:T:C	50	98	0.88	0.05719
19:16035333:G:C	50	98	0.97	0.0256
19:16035388:T:A	50	100	0.97	0.02251
19:16035562:G:A	50	100	0.78	0.01144
19:16035590:A:G	50	100	0.91	0.4277
19:16035696:C:A	50	100	0.83	0.01852
19:16036141:C:T	50	98	0.88	0.06282
19:16036208:C:T	50	100	0.86	0.07534
19:16036271:C:A	50	98	0.97	0.05719
19:16036316:C:T	50	100	0.9	0.01398
19:16036749:G:T	50	98	0.81	0.03595
19:16036926:T:C	50	98	0.89	0.2364
19:16037213:C:A	50	96	0.91	0.35
19:16037486:A:T	50	100	0.71	0.01289
19:16037706:G:A	50	98	0.88	0.01761
19:16037918:C:A	50	96	0.89	0.2524
19:16038223:G:T	50	98	0.89	0.3059
19:16038761:C:T	50	98	0.94	0.2879
19:16038767:C:T	50	100	0.97	0.03123
19:16039294:C:T	50	100	0.97	0.04539
19:16039323:G:A	50	100	0.91	0.01525
19:16039694:C:T	50	100	0.93	0.06881
19:16039813:C:T	50	100	0.9	0.01089
19:16039824:T:A	50	96	0.94	0.3464
19:16039856:T:G	50	98	0.9	0.05737
19:16039916:G:A	50	96	0.95	0.368
19:16039969:A:G	50	94	0.96	0.4074
19:16040117:A:G	50	100	0.97	0.04539
19:16040187:C:T	49	95.9	0.96	0.4081
19:16040205:C:T	50	96	0.94	0.3146
19:16040413:C:A	50	96	0.97	0.3184
19:16040766:C:G	50	100	0.96	0.2691
19:16040794:A:G	50	100	0.97	0.02741
19:16040865:A:G	50	100	0.97	0.2694
19:16040895:A:G	50	98	0.97	0.2843
19:16040900:C:T	50	98	0.97	0.3575
19:16040922:T:C	50	98	0.98	0.3542
19:16040930:G:T	50	100	0.95	0.06954
19:16041021:T:C	50	98	0.97	0.3125
19:16041064:C:T	49	100	0.97	0.3577
19:16041422:T:G	50	100	0.96	0.04503
19:16041886:C:T	50	100	0.97	0.04503
19:16041987:C:T	50	100	0.99	0.01089
19:16042113:A:T	50	100	1	0.01089
19:16042635:G:A	50	100	0.99	0.2395
19:16042713:C:T	50	100	1	0.01416
19:16043053:G:C	50	100	0.98	0.3477
19:16043510:G:T	44	95.5	0.97	0.2663
19:16043821:A:G	50	100	0.99	0.01743
19:16043951:A:G	50	100	0.97	0.02741
19:16044032:G:T	50	100	0.95	0.01126
19:16044052:G:A	50	100	0.99	0.24
19:16044100:A:G	50	100	0.99	0.3588
19:16044301:C:T	50	100	0.97	0.02741
19:16044534:C:A	49	100	0.99	0.24
19:16044731:G:A	50	90	0.72	0.09804
19:16044932:G:A	50	100	0.91	0.01053
19:16045015:G:A	50	100	0.97	0.04539
19:16045117:C:T	50	100	0.97	0.04539
19:16045158:G:C	50	100	0.96	0.07752
19:16045601:A:T	50	100	0.92	0.01561
19:16046256:G:A	50	100	0.9	0.0187
19:16046625:G:A	50	98	0.98	0.2771
19:16046662:A:G	50	98	0.81	0.01543
19:16046837:A:G	50	98	0.98	0.2682
19:16046956:G:A	50	100	0.96	0.06808
19:16047820:A:G	50	100	0.98	0.3206
19:16048374:A:T	50	100	1	0.3693
19:16048376:G:A	50	100	0.99	0.2914
19:16048600:G:A	50	100	0.86	0.01107
19:16048683:G:A	50	100	0.98	0.4806
19:16048743:A:G	50	100	1	0.411
19:16048789:T:A	50	100	0.98	0.4109
19:16049160:C:T	50	100	1	0.4114
19:16049388:T:C	50	100	1	0.4036
19:16050026:G:A	50	98	0.68	0.01688
19:16050217:T:C	50	100	1	0.4112
19:16050452:C:T	50	100	1	0.4112
19:16050473:T:G	50	100	0.92	0.02778
19:16050764:A:T	50	100	1	0.04248
19:16050811:A:G	50	100	1	0.4112
19:16050816:C:A	50	100	0.99	0.01489
19:16051100:C:A	50	100	0.99	0.246
19:16051121:T:A	50	100	1	0.4114
19:16051130:T:C	50	100	1	0.4114
19:16051495:A:C	50	100	0.92	0.02342
19:16051506:C:G	50	100	1	0.4036
19:16051582:T:C	50	98	0.98	0.2718
19:16052719:G:C	50	100	0.99	0.289
19:16052775:C:T	50	100	1	0.4103
19:16052776:A:G	50	100	1	0.4103
19:16053581:C:A	50	100	1	0.4103
19:16053715:G:A	50	100	1	0.4103
19:16053766:A:G	50	100	0.99	0.01761
19:16053821:A:G	50	94	0.88	0.281
19:16053854:A:T	50	100	0.94	0.01416
19:16054096:C:T	50	100	0.99	0.4103
19:16054465:C:T	49	100	0.98	0.3439
19:16054559:A:G	49	100	0.94	0.01434
19:16054879:G:C	50	100	0.92	0.04103
19:16055487:A:T	50	100	0.99	0.03958
19:16056138:T:C	50	100	1	0.01761
19:16056275:C:T	50	100	0.99	0.411
19:16056614:T:G	45	91.1	0.98	0.2444
19:16056682:A:G	49	95.9	0.98	0.4109
19:16056720:G:A	50	100	0.98	0.2464
19:16056737:G:A	50	100	0.91	0.01616
19:16056747:G:C	50	100	0.91	0.01598
19:16056850:A:G	50	100	0.99	0.4107
19:16056951:T:C	50	100	0.98	0.4107
19:16056979:A:G	50	100	0.98	0.02814
19:16057124:C:T	50	98	0.99	0.4021
19:16057153:G:A	50	98	0.98	0.2745
19:16057165:C:T	49	100	0.98	0.05174
19:16057214:T:C	50	100	0.99	0.411
19:16057266:C:T	50	100	0.98	0.2449
19:16057274:C:T	50	100	1	0.4098
19:16058128:A:G	50	98	0.99	0.4101
19:16058155:A:G	50	96	0.99	0.4114
19:16058179:G:A	50	96	1	0.4101
19:16058348:G:T	50	100	0.98	0.343
19:16058387:T:G	50	98	1	0.4101
19:16058463:A:G	50	100	1	0.4101
19:16058490:A:G	50	100	0.8	0.02415
19:16058538:A:G	50	100	0.99	0.4101
19:16058710:A:G	49	100	1	0.4014
19:16059131:C:T	50	100	1	0.4101
19:16059174:T:A	50	100	1	0.4103
19:16059457:A:C	49	87.8	0.9	0.1371
19:16059595:A:G	50	100	0.99	0.3079
19:16059674:G:T	50	100	0.98	0.02669
19:16059819:T:A	50	100	1	0.4099
19:16060032:A:T	50	100	0.99	0.4099
19:16060089:C:T	50	100	0.99	0.02705
19:16060117:G:A	50	100	1	0.4099
19:16060118:A:C	50	100	1	0.4099
19:16060457:A:G	50	100	1	0.3735
19:16060551:T:G	50	98	0.96	0.2702
19:16060561:T:C	50	100	1	0.4099
19:16060763:G:A	50	100	0.99	0.4007
19:16060798:T:C	50	100	0.99	0.4098
19:16061209:G:A	50	100	0.98	0.411
19:16061215:T:C	50	100	0.99	0.4096
19:16061307:T:A	50	98	0.82	0.1111
19:16061476:C:T	50	100	0.88	0.06409
19:16061577:A:G	50	100	0.99	0.4096
19:16061585:T:C	50	100	0.99	0.4096
19:16061596:T:C	50	100	0.98	0.02669
19:16061929:T:C	50	100	0.94	0.07026
19:16062011:C:G	50	100	0.98	0.02687
19:16062156:C:T	50	100	0.98	0.409
19:16062332:G:A	50	100	0.96	0.01525
19:16062335:G:A	50	100	0.98	0.02651
19:16062344:G:A	50	100	0.99	0.4092
19:16062554:G:A	50	100	0.91	0.01543
19:16062561:T:C	50	100	0.98	0.4092
19:16062620:A:C	50	96	0.96	0.2703
19:16062854:C:T	50	100	1	0.01761
19:16062887:A:G	50	100	0.99	0.4123
19:16063143:T:C	50	100	0.98	0.3364
19:16063159:A:G	50	100	0.99	0.411
19:16063300:G:A	49	100	0.98	0.07371
19:16063430:G:A	48	87.5	0.74	0.04139
19:16063435:G:A	48	87.5	0.72	0.03558
19:16063436:A:G	48	87.5	0.69	0.03704
19:16063440:G:A	45	86.7	0.95	0.398
19:16063737:A:G	41	100	0.98	0.409
19:16063847:C:A	50	98	0.94	0.4562
19:16064438:G:C	50	98	0.72	0.03341
19:16064990:A:G	50	98	0.73	0.1086
19:16065514:T:A	50	88	0.7	0.15310000000000001
19:16065592:G:C	50	90	0.78	0.2551
19:16066130:A:G	50	92	0.78	0.2556
19:16066408:G:A	50	90	0.78	0.1289
19:16067440:G:A	50	96	0.8	0.2542
19:16067529:G:A	50	98	0.7	0.02342
19:16067777:A:C	50	92	0.73	0.453
19:16068181:T:C	50	98	0.67	0.01906
19:16068252:A:T	50	100	0.87	0.01107
19:16068272:C:G	50	90	0.75	0.1411
19:16068278:G:A	50	90	0.76	0.1387
19:16068938:C:T	50	84	0.76	0.3112
19:16069341:G:T	50	96	0.81	0.03976
19:16069729:A:T	47	83	0.68	0.1521
19:16069749:T:G	46	91.3	0.66	0.2079
19:16069790:G:A	50	100	0.81	0.01688
19:16070027:C:A	50	84	0.62	0.1494
19:16070605:A:G	50	96	0.62	0.02959
19:16070626:C:T	50	94	0.76	0.08061
19:16070978:A:C	50	100	0.69	0.01362
19:16070995:T:C	50	82	0.63	0.3967
19:16071633:C:A	50	94	0.81	0.4466
19:16072109:T:G	50	98	0.88	0.0305
19:16072160:T:G	50	98	0.91	0.02324
19:16072176:G:A	50	98	0.89	0.01126
19:16072203:T:C	50	98	0.91	0.02324
19:16072248:T:C	50	100	0.92	0.0236
19:16072532:C:G	50	98	0.96	0.02633
19:16072601:G:A	50	98	0.91	0.2338
19:16072608:C:A	50	98	0.92	0.2988
19:16072703:G:A	50	98	0.94	0.2979
19:16072831:A:C	50	100	0.96	0.02433
19:16072935:C:T	50	96	0.96	0.2914
19:16072983:T:C	50	100	0.98	0.02923
19:16073074:T:C	50	100	0.98	0.02197
19:16073086:G:C	50	100	0.98	0.02197
19:16073226:C:T	50	100	0.99	0.02197
19:16073242:C:A	50	98	0.98	0.2925
19:16073331:A:G	50	100	0.98	0.02052
19:16073384:C:G	50	100	0.93	0.03468
19:16073478:G:A	50	98	0.85	0.01107
19:16073490:T:A	50	100	0.97	0.3967
19:16073558:C:T	50	98	0.96	0.2727
19:16073614:C:G	50	100	0.98	0.0236
19:16073828:G:A	50	100	0.99	0.02197
19:16073999:G:C	46	89.1	1	0.3057
19:16074300:G:A	50	100	1	0.3085
19:16074336:A:G	50	100	0.99	0.02179
19:16074378:C:G	49	100	1	0.3085
19:16074557:G:C	50	98	0.94	0.1275
19:16074561:T:C	50	100	1	0.3083
19:16074609:G:T	50	100	1	0.3057
19:16074749:G:A	50	100	0.99	0.04303
19:16074857:C:T	50	100	1	0.02197
19:16074947:T:C	49	100	1	0.3306
19:16075038:G:C	50	100	0.99	0.0207
19:16075078:C:T	50	100	0.99	0.02415
19:16075129:C:T	50	100	0.76	0.01761
19:16075220:G:A	50	100	1	0.3059
19:16075248:G:A	50	100	1	0.02179
19:16075255:G:C	50	100	0.99	0.0207
19:16075655:G:T	50	100	1	0.3061
19:16075656:G:A	50	100	0.98	0.06681
19:16075695:T:G	50	100	1	0.01362
19:16075704:A:G	50	100	0.93	0.01271
19:16075788:T:C	50	100	0.96	0.2411
19:16075962:G:A	50	100	0.96	0.2761
19:16076055:G:A	50	100	1	0.01344
19:16076384:C:A	50	98	0.93	0.1275
19:16076813:C:T	50	100	1	0.02179
19:16077000:A:G	50	100	0.78	0.05211
19:16077044:G:A	50	100	0.96	0.2979
19:16077163:A:G	50	100	1	0.02179
19:16077513:G:A	50	100	0.99	0.06627
19:16077633:T:C	50	100	1	0.02179
19:16077745:A:G	50	98	0.97	0.3328
19:16077746:A:C	50	98	0.97	0.3326
19:16077789:T:C	50	100	0.99	0.04267
19:16077942:A:T	50	100	1	0.02269
19:16078313:G:A	50	100	0.95	0.01561
19:16078433:A:T	50	100	0.99	0.4947
19:16078510:A:G	50	100	0.95	0.1293
19:16078757:A:C	50	100	1	0.03813
19:16078773:C:G	50	100	0.99	0.4301
19:16079072:G:A	50	100	0.67	0.01071
19:16079405:G:T	50	100	0.94	0.06463
19:16079660:C:T	50	100	1	0.0207
19:16079666:G:A	50	100	0.98	0.0285
19:16079744:G:A	50	100	1	0.01489
19:16079891:G:C	50	100	0.99	0.3851
19:16079892:C:T	50	100	0.99	0.3851
19:16079992:G:A	49	100	0.99	0.3851
19:16079999:G:A	50	100	1	0.02941
19:16080053:T:G	50	100	0.95	0.1077
19:16080096:A:G	50	100	0.99	0.3849
19:16080102:G:A	50	100	0.99	0.3742
19:16080528:C:T	50	100	0.99	0.3854
19:16080769:A:G	50	100	0.98	0.4156
19:16080797:A:T	50	100	1	0.02651
19:16081150:G:A	50	100	0.96	0.03903
19:16081498:T:C	50	100	1	0.02977
19:16081597:C:T	50	98	0.99	0.4161
19:16081672:G:T	50	100	0.96	0.02633
19:16081815:G:A	50	100	0.99	0.3856
19:16082088:A:G	50	98	0.99	0.4158
19:16082148:A:G	50	100	0.99	0.4158
19:16082241:G:T	50	100	1	0.01053
19:16082301:G:A	50	100	1	0.02669
19:16082460:G:A	50	100	1	0.01053
19:16082527:G:T	50	100	0.99	0.3931
19:16082540:C:T	50	100	0.99	0.4826
19:16082713:C:T	50	100	1	0.02251
19:16082807:T:C	49	98	0.99	0.4454
19:16082859:G:A	50	100	1	0.02669
19:16082975:G:A	50	100	0.99	0.4112
19:16083535:T:A	50	100	1	0.01489
19:16083694:G:A	50	100	0.96	0.26
19:16083793:C:T	50	100	1	0.01489
19:16084076:G:A	50	100	1	0.02033
19:16084227:G:A	50	98	0.98	0.4691
19:16085061:C:T	50	100	0.99	0.02505
19:16085795:G:A	50	100	1	0.01162
19:16085954:G:A	50	100	0.98	0.04611
19:16086235:A:T	50	100	0.96	0.04539
19:16086510:T:C	50	100	0.98	0.06245
19:16086567:C:T	50	100	0.96	0.04557
19:16086611:A:G	50	98	0.91	0.4855
19:16086622:C:T	50	100	0.96	0.04539
19:16087695:C:A	50	100	0.97	0.05483
19:16087842:C:G	50	100	0.83	0.02669
19:16087969:A:G	50	100	0.9	0.01071
19:16089546:G:A	50	100	0.98	0.01434
19:16089568:C:T	50	98	0.95	0.2674
19:16089920:G:A	50	96	0.92	0.1233
19:16090078:G:A	50	100	0.98	0.05374
19:16090248:C:T	50	98	0.96	0.3206
19:16090326:T:C	50	98	0.96	0.4989
19:16090371:G:A	50	100	0.94	0.01235
19:16090413:T:C	50	98	0.96	0.4993
19:16091114:A:G	50	98	0.96	0.498
19:16091468:G:A	50	100	0.92	0.05047
19:16092192:G:T	50	98	0.83	0.1255
19:16092494:C:A	50	100	1	0.04521
19:16092611:C:T	50	100	0.97	0.05138
19:16092928:C:G	50	100	0.98	0.05374
19:16092961:C:T	50	100	0.95	0.01235
19:16093044:G:A	50	100	0.95	0.02741
19:16093103:C:G	50	100	0.97	0.03958
19:16093354:C:T	50	100	0.96	0.02596
19:16094866:C:G	50	98	0.95	0.4611
19:16095202:C:T	50	100	1	0.04539
19:16095207:C:T	50	100	0.93	0.02814
19:16096422:C:A	50	100	0.96	0.02596
19:16096704:G:A	50	100	0.96	0.02741
19:16096830:T:C	50	100	0.98	0.01543
19:16096969:T:C	50	100	0.83	0.01162
19:16098387:C:G	50	100	0.86	0.06536
19:16099241:G:A	50	100	0.8	0.01325
19:16099455:G:A	50	98	0.92	0.1458
19:16100641:G:A	50	100	0.89	0.02578
19:16100711:G:T	50	98	0.76	0.03195
19:16100820:A:G	50	100	0.99	0.05683
19:16101000:T:C	50	96	0.89	0.4043
19:16101016:A:G	50	100	0.92	0.01271
19:16101690:A:C	50	100	0.95	0.03903
19:16101913:C:T	50	100	0.92	0.05792
19:16102936:C:A	50	100	0.88	0.05519
19:16103874:G:A	50	96	0.8	0.0906
19:16104360:A:G	50	100	0.94	0.04139
19:16104529:G:A	48	100	0.85	0.05102
19:16105734:C:T	50	100	0.91	0.01017
19:16106014:G:A	50	100	0.85	0.01452
19:16106104:A:G	50	100	0.94	0.03686
19:16106297:G:A	50	100	0.93	0.05211
19:16106643:T:C	50	96	0.95	0.3019
19:16106668:G:T	50	98	0.9	0.3143
19:16106674:T:C	50	96	0.95	0.3001
19:16107024:T:C	50	100	0.97	0.1959
19:16107102:C:A	50	100	1	0.01707
19:16107252:C:T	50	100	0.9	0.1198
19:16107702:C:T	50	100	0.94	0.1173
19:16107713:G:A	50	100	1	0.0187
19:16107940:G:A	50	100	0.94	0.01888
19:16107983:A:G	50	100	0.96	0.3101
19:16108149:C:A	50	100	0.96	0.112
19:16108683:C:A	50	100	0.96	0.1173
19:16108731:A:T	50	100	0.96	0.1173
19:16108757:A:G	50	100	0.97	0.1961
19:16108941:G:A	50	100	0.97	0.112
19:16109072:A:G	50	100	0.97	0.1963
19:16109334:G:C	50	98	0.97	0.1171
19:16109454:A:G	50	100	0.96	0.3177
19:16109533:C:T	50	100	0.96	0.1175
19:16109635:A:T	50	100	0.97	0.1968
19:16109758:G:A	50	100	1	0.01707
19:16109833:T:C	50	100	0.98	0.1966
19:16109976:A:G	50	100	1	0.01688
19:16110083:T:C	50	100	0.98	0.1964
19:16110469:G:T	50	98	0.95	0.1004
19:16110470:C:T	50	98	0.95	0.1004
19:16111231:C:G	50	100	0.98	0.1129
19:16111317:C:T	50	100	0.99	0.221
19:16111486:A:C	50	100	0.99	0.221
19:16111505:G:A	47	100	0.96	0.1184
19:16111515:G:C	50	100	0.99	0.221
19:16111622:C:T	50	100	0.98	0.3097
19:16112477:T:C	50	100	1	0.329
19:16112799:C:T	50	100	1	0.3288
19:16112975:A:G	50	100	1	0.01779
19:16113042:T:C	50	100	0.99	0.3041
19:16113551:G:A	50	100	1	0.01779
19:16113698:C:T	50	100	1	0.01707
19:16113808:C:G	50	100	1	0.01688
19:16114064:G:A	50	100	0.99	0.2041
19:16114274:T:A	50	100	0.98	0.2041
19:16114716:C:G	50	100	1	0.3288
19:16114814:C:T	50	100	0.99	0.1964
19:16114894:A:G	49	100	1	0.3466
19:16115156:C:T	50	100	1	0.01688
19:16115227:G:A	50	100	0.99	0.309
19:16115802:G:T	50	100	0.98	0.02687
19:16116209:G:A	50	100	0.98	0.01543
19:16116534:C:A	50	100	1	0.01779
19:16116789:T:C	50	100	1	0.1249
19:16116944:C:A	50	98	0.99	0.1245
19:16117382:G:A	50	96	0.84	0.01561
19:16117891:A:G	50	100	0.99	0.3036
19:16118003:C:T	50	98	0.88	0.01761
19:16118160:G:A	50	100	0.9	0.04285
19:16118200:C:T	50	100	1	0.01761
19:16118312:C:T	50	100	0.92	0.0187
19:16118426:A:G	50	100	0.99	0.1866
19:16118496:A:C	50	100	0.76	0.01761
19:16118760:G:A	50	100	0.98	0.01507
19:16118941:A:G	50	100	1	0.01852
19:16118973:C:G	50	100	1	0.01779
19:16118977:C:T	50	100	0.99	0.1278
19:16119245:G:A	50	98	0.99	0.1244
19:16120001:C:T	50	100	0.98	0.02705
19:16120083:A:G	50	100	1	0.144
19:16120905:C:A	50	100	1	0.1247
19:16121003:A:G	50	100	1	0.1262
19:16121037:C:A	50	100	0.91	0.01525
19:16121137:A:G	50	100	1	0.1273
19:16121209:G:A	50	100	1	0.1247
19:16121286:A:G	50	100	1	0.144
19:16121310:C:T	50	100	1	0.1247
19:16121698:A:G	50	100	1	0.1442
19:16121977:T:C	50	100	1	0.1443
19:16121986:G:A	50	100	1	0.01688
19:16123378:T:C	50	100	0.99	0.3083
19:16123727:G:A	50	100	1	0.3083
19:16124160:C:T	50	100	0.78	0.02142
19:16124236:G:T	50	100	0.91	0.1193
19:16124498:C:A	50	100	1	0.1618
19:16124559:G:A	50	100	1	0.1972
19:16124848:C:G	50	100	1	0.01688
19:16124927:C:T	50	100	0.99	0.1523
19:16125194:T:G	50	100	1	0.2108
19:16125346:G:A	50	100	0.97	0.01888
19:16125747:G:A	50	98	0.98	0.4577
19:16126237:C:A	50	100	1	0.01779
19:16126701:T:G	50	100	1	0.3324
19:16126733:T:C	50	100	1	0.3079
19:16126795:T:C	50	100	1	0.3324
19:16126807:A:G	50	100	1	0.3324
19:16127260:T:C	50	100	1	0.3324
19:16127469:C:T	50	100	1	0.331
19:16127796:C:T	50	98	0.99	0.1095
19:16128322:C:T	50	100	1	0.01707
19:16128492:T:C	50	100	1	0.3326
19:16128885:G:A	50	100	1	0.01725
19:16129048:T:A	50	100	1	0.01779
19:16129067:G:A	50	100	1	0.3313
19:16129190:G:A	50	100	1	0.1264
19:16129317:G:A	50	100	1	0.1264
19:16129917:T:C	50	100	1	0.3524
19:16130190:G:A	50	100	1	0.2004
19:16130591:T:C	50	98	0.9	0.01652
19:16130644:C:T	50	100	1	0.2019
19:16130927:G:T	50	100	0.99	0.3077
19:16131074:T:A	50	100	1	0.2004
19:16131076:G:A	50	100	1	0.2059
19:16131314:C:T	50	98	0.88	0.06209
19:16131478:G:A	50	100	1	0.01779
19:16131825:G:T	50	100	0.86	0.01779
19:16131923:C:T	50	100	1	0.2019
19:16132606:C:T	50	100	1	0.2019
19:16132780:A:C	50	100	1	0.2019
19:16132985:T:C	50	100	1	0.2019
19:16133153:G:A	50	98	0.78	0.01126
19:16133246:C:A	50	100	1	0.2019
19:16133416:G:A	50	100	1	0.2019
19:16133516:G:C	50	98	0.99	0.3143
19:16134007:A:G	50	100	1	0.2019
19:16134294:A:G	50	100	1	0.2019
19:16134457:C:T	50	100	0.99	0.3086
19:16134574:G:A	50	100	1	0.2019
19:16134887:A:G	50	100	1	0.2019
19:16134967:A:T	50	98	0.73	0.01071
19:16135135:G:A	50	98	0.98	0.1086
19:16135290:A:G	50	100	1	0.2019
19:16135515:C:T	50	100	1	0.1973
19:16135667:T:C	50	100	1	0.2019
19:16135851:G:T	50	98	0.98	0.1086
19:16135947:C:T	50	100	0.99	0.1253
19:16135954:C:G	50	100	1	0.2004
19:16136032:G:A	50	100	1	0.2019
19:16136855:G:A	50	98	0.98	0.3146
19:16137386:G:C	50	100	0.98	0.3146
19:16137400:G:C	50	100	0.73	0.01325
19:16137434:C:T	50	100	0.94	0.189
19:16137501:A:G	50	100	0.97	0.1928
19:16138134:C:T	50	100	0.99	0.1979
19:16138163:C:T	50	100	0.99	0.1979
19:16138582:C:T	50	96	0.97	0.3088
19:16139110:G:A	49	100	0.96	0.02124
19:16139301:G:A	50	100	0.96	0.01616
19:16139785:G:A	50	96	0.95	0.1578
19:16139927:G:C	50	100	0.95	0.02124
19:16140104:G:A	50	96	0.91	0.1209
19:16140708:A:G	50	96	0.88	0.0699
19:16141192:C:G	50	100	0.84	0.01543
19:16141262:T:C	50	96	0.87	0.1561
19:16141299:G:T	50	100	0.88	0.01325
19:16141655:G:A	50	100	0.7	0.02124
19:16142333:C:T	50	96	0.82	0.06845
19:16142368:T:C	50	100	0.87	0.07498
19:16142451:T:G	50	100	0.72	0.01344
19:16142931:C:T	50	94	0.8	0.05719
19:16143184:A:G	50	98	0.86	0.06409
19:16143612:T:C	50	90	0.71	0.3455
19:16143787:A:G	50	94	0.77	0.04285
19:16144429:C:T	50	100	0.95	0.07643
19:16144502:T:C	50	94	0.9	0.1494
19:16145034:G:T	48	89.6	0.82	0.1
19:16145102:G:A	50	100	0.8	0.01053
19:16145215:C:T	50	98	0.9	0.05392
19:16145299:G:A	50	100	0.98	0.05428
19:16145343:G:A	50	100	0.95	0.02633
19:16145680:C:T	50	100	0.91	0.02197
19:16145724:T:C	50	98	0.98	0.0581
19:16145819:T:G	50	98	0.83	0.02197
19:16146193:G:T	50	100	0.91	0.02215
19:16146807:C:T	50	100	0.93	0.02215
19:16147101:C:T	50	100	0.96	0.01071
19:16147345:G:A	50	98	0.97	0.01834
19:16147628:G:T	50	100	0.94	0.02215
19:16147798:G:A	50	100	0.94	0.03577
19:16148010:G:C	50	100	0.94	0.02342
19:16148210:A:G	50	100	0.87	0.06718
19:16148241:C:T	50	100	0.92	0.1774
19:16148251:T:C	50	100	0.99	0.1124
19:16148357:C:T	50	100	0.97	0.02233
19:16148492:C:T	50	100	0.98	0.1113
19:16148573:G:A	50	100	0.99	0.1347
19:16148650:C:T	50	100	0.96	0.4372
19:16148813:C:T	48	100	1	0.1351
19:16149057:T:C	50	100	0.98	0.03105
19:16149082:A:G	50	100	1	0.1353
19:16149492:C:T	50	100	1	0.02251
19:16149682:G:T	50	100	1	0.02215
19:16149850:G:A	50	100	1	0.0216
19:16150217:C:T	50	100	1	0.0216
19:16150565:G:A	50	100	0.99	0.01507
19:16150641:A:G	50	100	0.93	0.07952
19:16150871:A:G	50	100	0.97	0.2133
19:16150984:A:G	50	100	1	0.0216
19:16151572:C:T	50	100	1	0.02288
19:16151766:A:G	42	97.6	0.75	0.0158
19:16152392:G:T	50	100	0.97	0.216
19:16152510:C:T	50	100	0.95	0.02342
19:16152810:G:A	50	100	0.92	0.01216
19:16153136:C:T	49	100	0.98	0.02124
19:16153961:T:C	50	100	0.97	0.1126
19:16154207:C:T	50	100	0.98	0.1131
19:16154431:C:T	50	100	0.99	0.07752
19:16154684:G:A	50	100	0.98	0.1169
19:16155087:G:A	50	100	0.98	0.1431
19:16155435:A:C	50	100	0.98	0.02106
19:16155707:G:A	50	100	0.98	0.03141
19:16156393:A:G	50	100	0.97	0.01035
19:16157853:C:T	50	100	1	0.06736
19:16157855:T:C	50	100	1	0.06718
19:16158021:A:G	50	100	1	0.06718
19:16158045:T:C	50	100	1	0.06718
19:16158309:G:T	50	100	1	0.02215
19:16158330:C:T	50	100	0.99	0.346
19:16158674:G:A	50	100	0.98	0.4742
19:16158696:C:T	50	100	0.99	0.337
19:16158704:G:A	50	98	0.99	0.05392
19:16158858:T:C	50	100	1	0.06536
19:16158948:G:A	50	100	0.99	0.02905
19:16158951:C:G	50	100	0.98	0.03976
19:16159430:C:T	50	100	1	0.06518
19:16159630:G:A	50	100	0.95	0.02288
19:16160906:G:A	50	98	1	0.1447
19:16161556:C:A	50	100	1	0.1449
19:16161708:T:C	50	98	0.99	0.2418
19:16161878:A:G	50	100	0.88	0.04666
19:16161923:G:C	50	100	0.98	0.0325
19:16162272:T:C	48	97.9	0.98	0.4773
19:16162274:G:A	49	98	0.99	0.2805
19:16162409:A:G	50	100	0.99	0.28
19:16162647:G:A	50	100	0.99	0.02433
19:16163133:G:A	50	100	0.99	0.08279
19:16163185:C:T	50	100	0.99	0.3646
19:16163204:G:A	50	100	1	0.3658
19:16163280:C:T	50	100	0.99	0.3658
19:16163906:A:T	50	100	0.99	0.3066
19:16163949:T:C	50	100	0.92	0.01053
19:16164704:A:G	50	100	0.98	0.1146
19:16164798:A:C	50	100	0.84	0.01507
19:16164844:C:T	50	100	0.99	0.2302
19:16164961:A:G	50	100	0.99	0.2193
19:16165892:G:C	50	100	0.99	0.2311
19:16167241:C:A	50	100	0.97	0.03159
19:16167243:A:C	50	100	0.99	0.4326
19:16167728:A:C	50	100	0.99	0.08696
19:16167854:C:A	50	100	0.99	0.2204
19:16168442:T:C	50	100	1	0.3691
19:16169278:G:A	50	100	0.92	0.01107
19:16169823:A:G	50	100	0.99	0.3061
19:16169856:G:A	50	100	0.98	0.08569
19:16169894:G:A	50	100	0.99	0.3174
19:16169957:G:C	50	100	1	0.3689
19:16170101:G:A	50	100	0.99	0.1425
19:16170140:T:C	50	100	0.99	0.3065
19:16170165:A:C	50	100	0.99	0.3063
19:16170369:G:C	50	100	0.97	0.01616
19:16170898:A:G	50	100	0.99	0.3045
19:16170901:G:A	50	100	0.99	0.08406
19:16171030:C:T	50	98	0.99	0.3159
19:16171310:T:C	50	100	0.99	0.05156
19:16171320:A:G	50	100	0.99	0.3048
19:16171706:T:C	50	100	0.99	0.3048
19:16171872:C:T	50	100	0.98	0.1245
19:16172077:A:G	50	100	0.99	0.3145
19:16172235:A:G	50	100	1	0.36870000000000003
19:16172356:T:C	50	100	0.99	0.3145
19:16172875:T:C	50	100	1	0.05156
19:16172893:A:G	50	100	1	0.05338
19:16172983:A:G	48	97.9	0.67	0.01053
19:16172990:G:A	49	95.9	1	0.315
19:16173332:G:C	50	100	1	0.01017
19:16173375:C:T	50	100	1	0.02052
19:16173477:G:T	50	98	0.94	0.1304
19:16173952:T:A	50	96	0.95	0.0492
19:16173970:G:C	50	100	1	0.01017
19:16173999:G:C	50	100	1	0.01017
19:16174078:A:G	50	100	1	0.01035
19:16174546:A:G	50	100	1	0.01017
19:16174738:C:T	50	100	1	0.01017
19:16174979:G:A	50	100	0.99	0.4688
19:16175222:C:G	50	100	1	0.02433
19:16175280:A:G	50	100	0.97	0.01561
19:16175459:C:T	50	98	0.99	0.3419
19:16175514:A:C	50	100	0.99	0.4895
19:16175928:T:C	50	100	0.98	0.1371
19:16176174:T:C	50	88	0.74	0.04611
19:16176409:C:T	50	100	0.99	0.2371
19:16176634:G:T	50	100	0.99	0.2375
19:16176801:T:C	50	100	1	0.06826
19:16177026:T:C	50	100	1	0.0118
19:16177353:G:A	50	100	0.99	0.1587
19:16177687:T:C	50	100	1	0.1427
19:16177756:A:G	50	100	1	0.07807
19:16177902:A:T	50	98	0.91	0.02015
19:16177906:A:T	50	96	0.84	0.1222
19:16177914:T:A	49	93.9	0.7	0.06046
19:16177918:T:A	50	100	0.79	0.04611
19:16177922:T:A	50	96	0.92	0.0679
19:16178010:G:A	50	100	1	0.07789
19:16178085:G:A	50	100	0.99	0.2369
19:16178165:T:C	50	100	0.99	0.2269
19:16178331:A:G	50	100	0.99	0.2269
19:16178363:G:A	50	100	1	0.06808
19:16178516:T:C	50	100	0.99	0.1373
19:16178594:G:T	50	100	0.99	0.1491
19:16178626:C:T	50	100	1	0.07607
19:16178772:T:G	50	100	1	0.01325
19:16178878:C:A	50	100	0.99	0.2269
19:16179292:C:T	50	100	0.99	0.2369
19:16180468:A:G	50	100	0.98	0.01543
19:16180807:G:A	50	100	0.84	0.01235
19:16180971:G:A	50	100	0.99	0.2447
19:16181314:A:G	50	100	0.98	0.1481
19:16181546:G:A	48	100	0.98	0.1587
19:16181748:C:T	50	98	0.99	0.2367
19:16181889:C:T	49	100	0.99	0.486
19:16182181:T:C	50	100	0.98	0.1462
19:16182726:G:T	50	100	1	0.3344
19:16182802:T:G	50	100	0.98	0.09641
19:16183020:C:T	50	100	1	0.01344
19:16183267:G:C	50	100	1	0.01634
19:16183276:T:G	50	100	1	0.04085
19:16183716:G:A	50	100	0.92	0.02723
19:16183866:A:G	50	98	0.99	0.2694
19:16184155:G:A	50	98	0.88	0.01307
19:16184272:G:A	50	100	1	0.04085
19:16184299:T:C	50	100	0.99	0.1507
19:16184389:T:C	50	100	1	0.1425
19:16184582:A:G	50	100	0.98	0.09641
19:16184812:C:T	50	100	1	0.01289
19:16184862:C:A	50	100	1	0.2498
19:16185369:C:T	50	100	0.95	0.02633
19:16185430:A:C	50	100	1	0.01325
19:16185900:T:A	50	100	1	0.04085
19:16185960:C:T	50	100	1	0.02142
19:16186097:C:T	50	100	0.98	0.1082
19:16186309:T:A	50	100	0.87	0.02142
19:16186360:G:A	50	100	0.99	0.2691
19:16186707:G:A	50	100	0.84	0.01634
19:16186939:G:A	50	100	0.98	0.09913
19:16187458:C:T	49	100	1	0.455
19:16187479:G:C	50	100	0.99	0.2698
19:16188315:C:T	50	100	1	0.2743
19:16188363:T:C	50	100	0.99	0.1422
19:16189062:G:C	49	100	1	0.1761
19:16189141:G:C	50	100	1	0.2518
19:16189350:C:G	49	100	1	0.01325
19:16189379:T:C	50	100	1	0.04067
19:16189488:C:T	50	100	1	0.04067
19:16190217:G:C	50	100	1	0.01779
19:16190289:C:T	50	100	1	0.1122
19:16190501:A:G	50	100	1	0.2745
19:16190733:G:C	50	100	0.99	0.4225
19:16190854:C:T	50	100	0.89	0.02614
19:16191276:C:T	50	100	1	0.1425
19:16192204:C:T	50	100	1	0.1222
19:16192985:G:C	50	100	1	0.2529
19:16193004:G:T	50	100	0.7	0.01235
19:16193293:C:G	50	98	0.8	0.01525
19:16193421:C:G	50	100	0.83	0.02905
19:16193931:T:C	50	100	0.99	0.0915
19:16194017:T:C	50	100	1	0.4501
19:16194166:G:A	50	100	1	0.01362
19:16194197:A:G	50	100	1	0.1739
19:16194352:A:C	50	100	1	0.01235
19:16196035:G:A	50	100	1	0.1216
19:16196432:G:A	50	100	1	0.11
19:16196931:A:G	50	100	1	0.4172
19:16197203:T:C	50	100	1	0.0256
19:16197389:G:A	50	100	1	0.1111
19:16197716:T:C	50	100	1	0.02124
19:16198260:C:T	50	100	0.98	0.01362
19:16198871:A:T	50	100	1	0.04067
19:16199087:T:C	50	100	0.99	0.1423
19:16199112:A:G	50	100	1	0.1367
19:16199814:C:T	50	100	1	0.4127
19:16200259:G:A	50	100	1	0.1251
19:16201439:G:C	45	86.7	1	0.4045
19:16201846:C:T	50	100	1	0.02124
19:16201908:T:C	50	100	1	0.4058
19:16202249:A:G	50	100	1	0.4056
19:16203113:C:T	50	98	1	0.4524
19:16203891:C:G	50	100	1	0.01616
19:16203966:A:G	50	100	1	0.4221
19:16204133:C:A	50	100	0.99	0.06227
19:16204412:C:T	50	100	1	0.4207
19:16204578:C:T	50	100	1	0.01616
19:16204712:G:A	50	100	1	0.4524
19:16204714:C:A	50	100	0.71	0.01434
19:16204894:C:G	50	100	1	0.4221
19:16204916:C:T	49	100	1	0.1249
19:16205122:C:T	50	100	1	0.01616
19:16205969:G:A	50	100	0.95	0.0256
19:16206063:G:A	50	100	1	0.1423
19:16206668:T:C	50	100	1	0.04067
19:16206965:G:A	50	100	1	0.4526
19:16207063:G:A	50	100	1	0.4524
19:16207470:G:A	50	98	0.8	0.04503
19:16207522:G:A	50	100	1	0.4221
19:16207523:A:G	50	100	1	0.1253
19:16207886:A:G	50	100	1	0.4223
19:16207970:C:T	50	100	1	0.1284
19:16208001:C:A	50	100	0.96	0.02905
19:16208334:G:A	50	100	1	0.01652
19:16209264:C:G	50	100	1	0.4526
19:16209942:C:T	50	100	1	0.4221
19:16209979:T:C	50	98	1	0.4221
19:16210236:T:C	50	100	1	0.4221
19:16210262:A:G	50	100	1	0.1253
19:16211556:A:T	50	100	1	0.4221
19:16211611:G:A	50	100	0.9	0.02451
19:16212136:C:T	50	100	1	0.04067
19:16212762:C:T	50	100	1	0.1518
19:16212910:T:C	50	100	1	0.4223
19:16213271:T:C	50	100	1	0.4223
19:16213401:T:C	50	100	1	0.4223
19:16213506:T:C	50	100	1	0.02578
19:16213718:C:T	50	100	1	0.04067
19:16214081:C:T	50	100	1	0.01289
19:16214178:A:G	50	100	0.98	0.01362
19:16214512:C:T	50	100	1	0.4223
19:16214691:C:A	50	100	1	0.4041
19:16214759:T:G	50	100	1	0.01634
19:16215053:A:G	49	100	1	0.1431
19:16215087:G:T	50	100	1	0.4221
19:16215392:C:T	50	100	0.89	0.01888
19:16215400:G:A	50	98	1	0.4521
19:16215622:T:C	50	100	1	0.01634
19:16216080:A:G	50	100	1	0.2231
19:16216220:C:T	50	100	1	0.1258
19:16216478:A:G	50	100	1	0.1431
19:16216570:T:C	50	100	1	0.4201
19:16216892:A:G	50	100	0.97	0.01162
19:16216920:C:T	50	100	0.91	0.01198
19:16216944:T:C	50	100	1	0.4219
19:16217051:G:A	50	100	1	0.02142
19:16217118:G:A	50	100	1	0.04067
19:16217234:A:C	50	100	0.99	0.1416
19:16217520:G:A	50	100	1	0.01616
19:16217546:G:A	50	100	1	0.0256
19:16217577:C:T	50	100	1	0.1253
19:16217753:C:T	50	100	1	0.1599
19:16217871:C:T	50	100	1	0.1253
19:16218180:G:A	50	100	1	0.1253
19:16218242:A:C	50	100	0.99	0.06209
19:16218487:T:C	50	100	1	0.4043
19:16218557:G:A	50	100	1	0.4221
19:16219126:A:G	50	100	1	0.4221
19:16219232:A:G	50	100	1	0.4223
19:16219401:T:G	50	84	0.98	0.4332
19:16219544:C:T	50	98	1	0.1251
19:16219607:A:C	50	100	1	0.04067
19:16219734:T:C	50	100	1	0.4045
19:16220005:G:A	50	100	1	0.1728
19:16220037:G:A	50	100	1	0.4223
19:16220542:C:T	50	98	1	0.4223
19:16220633:T:C	50	100	1	0.4223
19:16220832:G:A	50	98	0.66	0.01688
19:16221132:T:C	50	100	1	0.0158
19:16221196:T:C	50	100	1	0.4045
19:16221275:C:T	50	100	1	0.4223
19:16221523:A:G	50	100	1	0.4223
19:16222197:C:T	50	100	0.69	0.01834
19:16222208:A:T	50	90	0.61	0.05737
19:16222283:C:T	50	100	1	0.0158
19:16222411:T:G	50	100	1	0.4223
19:16222998:C:G	50	100	0.95	0.02415
19:16223109:T:C	50	100	1	0.1251
19:16223187:G:A	50	96	0.95	0.1992
19:16223203:T:G	50	94	0.98	0.4025
19:16223213:G:A	50	100	0.99	0.1264
19:16223312:C:G	50	98	1	0.4228
19:16223846:A:G	50	100	0.96	0.01452
19:16224007:C:T	50	100	1	0.4228
19:16224128:G:A	50	100	1	0.425
19:16224166:G:A	50	100	1	0.4232
19:16224349:C:T	50	96	0.97	0.116
19:16224482:G:A	50	100	0.94	0.03214
19:16224559:C:T	50	100	1	0.1797
19:16224796:C:G	50	100	1	0.01688
19:16224929:C:T	50	100	1	0.423
19:16225088:A:T	50	100	1	0.4232
19:16225383:A:G	50	100	1	0.423
19:16225432:A:T	50	100	1	0.423
19:16225529:G:A	50	100	1	0.01289
19:16225830:G:C	50	100	1	0.4524
19:16225900:G:T	50	100	0.99	0.06209
19:16226022:C:T	49	100	0.91	0.0118
19:16226612:T:C	50	100	1	0.405
19:16226777:C:T	50	100	1	0.4156
19:16226848:C:T	50	100	1	0.4228
19:16226936:G:A	50	100	1	0.4228
19:16227463:C:T	50	98	1	0.1247
19:16227721:G:A	50	100	1	0.4228
19:16228219:C:T	50	100	0.96	0.03268
19:16228258:G:A	50	100	1	0.4524
19:16228547:C:T	50	100	0.98	0.01924
19:16228751:G:A	49	100	0.95	0.02233
19:16228904:C:T	50	100	1	0.4521
19:16229063:A:G	50	100	1	0.423
19:16229075:G:T	50	100	1	0.423
19:16229076:A:T	50	100	1	0.423
19:16229114:G:A	50	100	1	0.4521
19:16229319:A:G	50	100	0.99	0.3063
19:16229469:A:G	50	100	0.98	0.4283
19:16229935:G:A	50	100	0.94	0.01053
19:16230245:G:T	50	96	0.76	0.152
19:16230485:G:C	50	100	1	0.4228
19:16230828:C:T	50	100	1	0.405
19:16231157:G:A	50	100	0.99	0.01616
19:16231237:A:G	50	100	1	0.4016
19:16231313:C:G	50	78	0.74	0.2142
19:16231315:G:C	42	78.6	0.83	0.1325
19:16231333:A:G	50	96	1	0.4524
19:16231501:G:C	50	100	1	0.423
19:16231533:G:A	50	100	1	0.1186
19:16231692:C:T	50	100	1	0.4523
19:16231781:T:A	50	100	1	0.4228
19:16232610:G:A	50	100	0.95	0.01471
19:16232660:G:A	50	100	1	0.04394
19:16233003:G:A	50	100	1	0.1189
19:16233036:T:A	50	100	1	0.4523
19:16233146:A:G	50	100	1	0.4228
19:16233268:C:T	50	100	1	0.1736
19:16233717:C:G	50	100	1	0.4129
19:16233788:A:C	50	100	1	0.01307
19:16233817:C:T	50	100	1	0.1434
19:16233836:A:G	50	100	1	0.4047
19:16233948:G:A	50	98	0.79	0.01471
19:16234288:T:C	50	100	1	0.4132
19:16234837:C:T	50	100	0.96	0.01797
19:16235011:G:A	50	100	0.99	0.433
19:16235021:G:T	50	100	0.93	0.02941
19:16235025:C:T	50	98	0.61	0.01144
19:16235365:A:G	50	98	0.96	0.398
19:16235940:C:T	50	100	0.99	0.2549
19:16235992:C:T	49	100	0.97	0.01797
19:16236302:T:C	50	98	0.93	0.01797
19:16236438:G:A	50	100	1	0.4555
19:16237197:G:T	50	100	0.98	0.02542
19:16237771:C:G	50	100	1	0.2758
19:16237849:T:A	49	98	0.78	0.03141
19:16238039:C:T	50	100	1	0.4535
19:16238135:A:C	50	100	0.99	0.2702
19:16238382:T:C	50	100	0.99	0.2702
19:16238440:T:C	50	100	1	0.4535
19:16238475:A:G	50	100	1	0.4535
19:16238519:G:A	50	100	0.84	0.01652
19:16238542:G:A	50	100	0.91	0.02505
19:16239419:C:A	50	100	0.99	0.2698
19:16239429:C:G	50	100	1	0.04012
19:16239671:G:A	50	100	1	0.04012
19:16239809:T:C	50	100	0.99	0.276
19:16239825:A:G	50	100	1	0.4535
19:16239978:A:G	50	100	0.99	0.1498
19:16240041:G:T	50	100	0.99	0.27
19:16240059:A:C	50	100	0.98	0.01216
19:16240258:G:C	50	98	0.99	0.2602
19:16240916:T:C	50	100	0.99	0.2705
19:16241010:A:T	50	100	0.99	0.2696
19:16241269:C:T	50	100	0.99	0.03214
19:16241592:C:T	50	100	0.99	0.2763
19:16241673:G:A	50	98	1	0.4537
19:16241716:T:C	49	100	0.99	0.2765
19:16241792:C:A	50	100	1	0.4535
19:16241949:C:T	50	100	1	0.4535
19:16242827:T:C	49	100	1	0.4535
19:16243434:A:T	50	90	1	0.4532
19:16243445:T:G	50	100	0.99	0.2531
19:16243447:T:G	50	100	0.99	0.2578
19:16243449:T:G	50	100	0.99	0.2578
19:16243453:A:G	50	100	0.99	0.2534
19:16244324:A:G	50	100	1	0.4602
19:16244627:G:A	50	100	0.99	0.2533
19:16244647:G:A	50	100	1	0.4533
19:16244703:G:A	50	96	1	0.4626
19:16244755:G:A	50	96	1	0.4624
19:16244841:T:A	50	90	0.96	0.3019
19:16245143:G:A	49	100	1	0.4533
19:16245148:G:A	50	98	1	0.453
19:16245275:C:T	50	98	0.99	0.2769
19:16245414:C:T	50	100	0.99	0.276
19:16245720:G:A	50	100	0.99	0.254
19:16245739:G:A	50	100	0.99	0.2756
19:16245795:G:A	50	100	0.99	0.276
19:16245930:T:C	50	100	0.99	0.03032
19:16246427:A:T	50	100	1	0.4552
19:16246877:C:A	50	100	0.99	0.1184
19:16247382:G:T	50	100	1	0.1481
19:16247605:G:A	50	100	0.98	0.0532
19:16247638:T:C	50	100	1	0.3568
19:16247824:C:G	50	100	1	0.1489
19:16248279:A:G	50	100	0.99	0.1487
19:16248635:C:T	50	100	1	0.1487
19:16248735:C:T	50	100	1	0.1491
19:16248826:G:A	50	100	1	0.1489
19:16249443:T:G	50	100	1	0.1487
19:16250004:G:A	50	100	1	0.1492
19:16250115:A:G	50	100	1	0.3348
19:16250286:G:A	47	100	0.97	0.02233
19:16250292:A:G	50	92	0.67	0.05937
19:16250729:A:C	50	100	0.99	0.3564
19:16251169:T:A	50	98	0.98	0.3981
19:16251261:C:T	50	98	0.96	0.4357
19:16251262:A:G	50	98	0.96	0.4223
19:16251384:T:G	50	100	0.97	0.04049
19:16251463:G:A	50	100	0.97	0.06318
19:16251639:G:T	49	100	0.99	0.4513
19:16251933:G:C	49	100	0.99	0.1454
19:16252089:C:T	50	100	0.98	0.4564
19:16252411:G:C	50	100	0.99	0.4562
19:16252606:G:C	50	96	0.94	0.2889
19:16252693:G:T	50	100	0.99	0.3139
19:16252980:G:A	50	98	0.98	0.4657
19:16253265:A:G	50	100	0.96	0.171
19:16253814:A:C	50	100	0.99	0.4419
19:16253815:G:T	50	100	0.99	0.4419
19:16253903:G:A	50	100	0.99	0.4236
19:16254082:G:A	50	100	0.98	0.04666
19:16254287:T:C	49	98	1	0.4414
19:16254369:G:A	50	100	0.99	0.4063
19:16254775:T:C	50	100	1	0.4234
19:16254790:A:G	50	100	1	0.441
19:16254844:C:T	50	100	1	0.4232
19:16255159:T:G	50	100	1	0.441
19:16255180:C:G	50	100	0.99	0.4408
19:16255547:G:A	50	100	1	0.4408
19:16255729:G:C	50	100	0.99	0.1427
19:16255734:T:C	50	98	0.98	0.2195
19:16255760:A:C	50	100	0.98	0.01598
19:16256126:A:G	50	98	0.99	0.4403
19:16256169:A:G	50	98	0.98	0.2215
19:16257213:T:C	50	98	0.98	0.4755
19:16257273:A:G	50	98	0.99	0.4588
19:16257713:A:G	50	100	0.98	0.1425
19:16257717:A:C	50	98	0.99	0.4588
19:16257888:A:G	50	100	1	0.02469
19:16258113:T:A	50	98	0.97	0.2084
19:16258223:G:C	50	100	1	0.02451
19:16258482:G:C	50	100	0.99	0.4897
19:16258488:A:T	50	100	0.97	0.08097
19:16258599:C:T	50	100	0.99	0.4651
19:16258600:G:A	50	100	0.92	0.01525
19:16258665:G:A	50	100	0.97	0.1465
19:16258764:C:T	50	100	0.97	0.0492
19:16259176:G:A	50	100	0.98	0.406
19:16259205:C:T	50	100	0.97	0.0472
19:16259210:C:T	50	100	0.94	0.02033
19:16259259:C:T	50	100	1	0.02451
19:16259305:A:G	50	98	0.87	0.03504
19:16259399:G:A	50	98	0.99	0.4579
19:16259432:T:C	49	81.6	0.9	0.4573
19:16259434:C:T	49	85.7	0.88	0.4345
19:16259558:C:T	50	100	0.96	0.06536
19:16259677:C:A	50	100	0.99	0.3037
19:16259860:A:T	50	100	0.99	0.3032
19:16260019:A:G	50	100	0.97	0.175
19:16260186:G:A	50	100	0.96	0.06518
19:16260254:G:A	50	100	0.98	0.4515
19:16260336:G:A	50	100	0.99	0.4575
19:16260354:C:T	50	100	1	0.02433
19:16260654:G:A	50	100	0.99	0.4517
19:16260658:C:T	50	100	0.97	0.1471
19:16260979:T:C	50	100	0.96	0.06481
19:16261007:C:T	50	98	0.97	0.1467
19:16261046:C:T	50	100	0.95	0.06481
19:16261181:C:T	50	100	0.97	0.04793
19:16261289:T:A	50	100	0.97	0.1471
19:16261347:T:G	50	100	0.97	0.1963
19:16261880:G:A	50	100	0.97	0.08243
19:16261951:T:C	50	100	0.97	0.01035
19:16262171:C:T	50	100	0.97	0.0158
19:16262260:G:A	50	96	0.96	0.4392
19:16262713:C:T	50	100	0.96	0.02415
19:16263080:A:G	50	94	0.84	0.4254
19:16263336:C:T	48	100	0.77	0.08025
19:16263761:T:C	50	82	0.71	0.4308
19:16263770:C:T	50	100	0.74	0.01507
19:16263771:C:T	50	100	0.82	0.03359
19:16263832:C:T	50	100	0.84	0.01017
19:16264107:G:A	50	96	0.9	0.09332
19:16264362:G:A	50	96	0.74	0.218
19:16264384:A:C	50	92	0.8	0.3228
19:16264470:C:G	50	94	0.82	0.08315
19:16264543:G:A	50	96	0.8	0.1788
19:16264855:C:A	50	96	0.89	0.08097
19:16264925:C:T	50	98	0.92	0.09332
19:16265018:T:C	50	90	0.88	0.3638
19:16265335:A:G	50	96	0.9	0.406
19:16265481:G:A	50	100	0.88	0.01471
19:16265812:C:T	50	98	0.99	0.01253
19:16265899:A:C	50	100	0.93	0.104
19:16266333:G:A	50	98	0.91	0.0915
19:16266491:T:A	50	98	0.82	0.01797
19:16266830:C:T	50	100	0.87	0.02887
19:16266921:T:C	50	100	0.93	0.1068
19:16267023:G:A	50	100	0.9	0.01325
19:16268031:A:C	49	93.9	0.92	0.2315
19:16268049:G:A	50	90	0.92	0.4622
19:16268504:G:A	50	96	0.98	0.01761
19:16268511:T:C	50	94	0.9	0.3433
19:16269184:C:T	50	100	0.86	0.05047
19:16269185:C:A	50	100	0.84	0.01797
19:16269437:C:T	50	98	0.93	0.04176
19:16269516:C:T	50	100	0.84	0.07426
19:16270085:C:A	50	96	0.67	0.03214
19:16270759:G:T	50	96	0.9	0.203
19:16271927:T:C	50	100	0.94	0.04176
19:16272136:C:T	50	96	0.96	0.06118
19:16272355:T:A	50	100	0.93	0.02959
19:16272547:A:C	50	98	0.99	0.01344
19:16272856:T:C	50	100	0.93	0.03068
19:16273526:G:A	50	100	0.93	0.02959
19:16273713:C:T	50	100	0.83	0.01834
19:16273905:G:T	50	92	0.92	0.242
19:16274097:G:T	50	98	0.89	0.07843
19:16274255:C:T	50	96	0.96	0.06191
19:16274286:G:A	50	100	0.97	0.01253
19:16274296:G:T	50	98	0.82	0.02124
19:16274460:A:G	50	96	0.96	0.05937
19:16274643:G:A	50	100	0.92	0.02596
19:16274746:C:T	50	98	0.96	0.06264
19:16274839:C:G	50	98	0.83	0.05283
19:16274840:T:C	50	98	0.96	0.06264
19:16274903:T:C	50	94	0.92	0.2424
19:16274959:G:A	50	98	0.86	0.07026
19:16275248:G:A	50	100	0.91	0.08297
19:16275253:C:T	50	100	0.91	0.02977
19:16275281:T:C	50	96	0.96	0.063
19:16275452:G:C	50	90	0.92	0.3054
19:16276168:C:T	50	100	0.8	0.0276
19:16276829:T:C	50	100	0.93	0.1915
19:16276889:A:G	50	98	0.86	0.07771
19:16277583:C:G	50	94	0.89	0.2438
19:16277825:C:T	50	100	0.86	0.07135
19:16277947:T:C	50	100	0.96	0.01725
19:16277948:G:A	50	100	0.96	0.01725
19:16278037:G:A	50	98	0.86	0.03813
19:16278240:G:A	50	100	0.83	0.01471
19:16278338:A:G	50	100	0.85	0.02778
19:16278367:G:A	50	100	0.9	0.01344
19:16278379:C:T	50	94	0.88	0.1293
19:16278441:T:C	50	98	0.91	0.01071
19:16278465:G:A	50	98	0.88	0.01779
19:16278647:A:G	49	98	0.88	0.2308
19:16279276:C:G	50	90	0.81	0.3998
19:16279677:T:C	50	98	0.76	0.05301
19:16280312:G:T	50	100	0.82	0.02705
19:16280507:C:T	50	100	0.91	0.03413
19:16280916:G:T	50	100	0.91	0.04121
19:16281293:C:T	50	100	0.85	0.05955
19:16281352:T:C	50	94	0.94	0.4385
19:16281382:G:A	50	100	0.89	0.01416
19:16281549:A:G	50	96	0.77	0.01634
19:16281570:T:C	50	100	0.89	0.01416
19:16281725:T:A	50	100	0.8	0.03086
19:16282165:A:G	50	100	0.94	0.3175
19:16283059:A:G	50	100	0.91	0.03486
19:16283349:A:T	50	98	0.9	0.07008
19:16283955:C:G	50	98	0.9	0.07044
19:16284723:T:A	50	98	0.91	0.09368
19:16284785:G:A	50	98	0.96	0.4744
19:16285015:C:A	50	96	0.95	0.4628
19:16285901:C:G	50	98	0.96	0.4811
19:16285951:G:T	50	100	0.8	0.02378
19:16285956:C:T	50	100	0.9	0.02542
19:16286024:G:C	50	100	0.89	0.01253
19:16286819:G:C	50	98	0.91	0.03867
19:16287198:C:G	50	98	0.92	0.01107
19:16287503:T:C	50	98	0.96	0.4564
19:16287504:C:T	50	100	0.87	0.02451
19:16287532:T:C	50	100	0.97	0.3493
19:16287558:T:C	50	100	0.97	0.3081
19:16287785:G:A	50	98	0.96	0.4562
19:16288240:A:G	50	100	0.96	0.1915
19:16288876:T:C	50	100	0.96	0.3495
19:16288913:C:T	50	100	0.96	0.3499
19:16289195:C:T	50	100	0.85	0.02233
19:16289342:C:T	50	100	0.85	0.01307
19:16290012:C:A	50	98	0.91	0.1685
19:16291055:G:C	50	100	0.85	0.01035
19:16291247:T:C	50	100	0.88	0.04829
19:16291347:G:A	50	100	0.89	0.04212
19:16291551:T:C	50	100	0.93	0.01017
19:16292192:C:T	50	96	0.92	0.03922
19:16292249:C:T	50	98	0.93	0.1097
19:16292398:A:C	50	100	0.8	0.01216
19:16292524:C:T	50	98	0.8	0.01253
19:16292613:A:G	49	98	0.83	0.02633
19:16292949:C:T	50	100	0.88	0.02106
19:16293065:G:A	50	100	0.8	0.01325
19:16293526:G:A	50	98	0.88	0.02741
19:16293650:C:T	50	98	0.6	0.01216
19:16293710:C:T	50	98	0.98	0.3208
19:16293849:T:A	50	98	0.96	0.4178
19:16293894:T:C	50	96	0.93	0.1193
19:16293911:C:T	50	98	0.98	0.3214
19:16294043:A:G	50	96	0.96	0.423
19:16294067:C:A	50	98	0.92	0.07226
19:16294085:T:C	50	100	0.87	0.02088
19:16294149:A:G	50	100	0.97	0.01089
19:16294249:G:A	50	100	0.9	0.1378
19:16294288:T:C	50	100	0.79	0.02687
19:16294296:T:C	50	100	0.97	0.01089
19:16294306:T:C	50	98	0.98	0.3214
19:16294462:C:T	50	100	0.86	0.02542
19:16294593:G:A	50	98	0.98	0.3215
19:16294921:A:G	50	100	0.86	0.02542
19:16295081:G:A	45	91.1	0.84	0.173
19:16295199:C:T	50	98	0.96	0.4337
19:16295223:A:G	50	98	0.96	0.4323
19:16295451:G:A	50	98	0.96	0.4319
19:16295458:C:A	50	100	0.86	0.0187
19:16296006:C:T	50	100	0.83	0.04684
19:16296007:C:T	50	100	0.85	0.04884
19:16296011:G:A	50	100	0.81	0.01616
19:16296033:A:G	50	98	0.95	0.431
19:16296200:G:C	50	98	0.95	0.4261
19:16296416:T:G	50	98	0.95	0.3125
19:16296880:G:A	50	96	0.85	0.05991
19:16296936:G:A	50	98	0.8	0.06754
19:16296965:A:G	50	98	0.88	0.1883
19:16297198:T:C	50	80	0.79	0.3922
19:16297697:C:T	50	86	0.86	0.1224
19:16297760:G:C	50	96	0.91	0.03177
19:16298165:G:A	50	90	0.82	0.1289
19:16298288:C:T	50	98	0.89	0.06409
19:16298416:T:A	50	96	0.86	0.07008
19:16298545:T:C	50	92	0.87	0.482
19:16298552:T:C	50	100	0.9	0.03431
19:16298567:G:C	50	98	0.88	0.06554
19:16298711:A:T	50	94	0.78	0.09495
19:16298761:G:T	50	98	0.81	0.06282
19:16298826:G:A	50	100	0.68	0.01325
19:16298968:G:A	50	98	0.89	0.2239
19:16299036:C:A	50	96	0.82	0.01053
19:16299092:C:G	50	98	0.91	0.4383
19:16299324:C:T	50	96	0.91	0.3362
19:16299328:T:G	50	100	0.94	0.1026
19:16299330:G:A	50	94	0.9	0.3753
19:16299386:G:A	50	94	0.93	0.3611
19:16299539:C:T	50	98	0.89	0.02887
19:16299611:A:G	50	94	0.93	0.4225
19:16299614:G:C	50	96	0.94	0.3259
19:16299631:C:T	50	94	0.93	0.4228
19:16299647:G:A	50	94	0.93	0.3611
19:16299719:C:T	50	98	0.94	0.4234
19:16300020:C:T	50	98	0.91	0.02905
19:16300406:T:C	49	95.9	0.83	0.01761
19:16300440:T:C	47	78.7	0.65	0.1028
19:16300563:G:T	49	98	0.95	0.3288
19:16300607:A:G	49	98	0.95	0.199
19:16300625:A:G	48	100	0.96	0.3304
19:16300798:C:T	50	98	0.95	0.1144
19:16300913:C:T	50	100	0.95	0.3391
19:16300943:C:T	50	98	0.94	0.2081
19:16301030:A:G	50	100	0.97	0.1736
19:16301265:A:C	50	96	0.95	0.2395
19:16301268:C:A	48	87.5	0.9	0.1294
19:16301280:C:A	50	98	0.92	0.1064
19:16301299:C:T	50	98	0.95	0.09368
19:16301309:C:T	50	96	0.97	0.4553
19:16301343:G:A	49	100	0.96	0.339
19:16301355:T:G	49	100	0.96	0.339
19:16301825:G:A	50	100	0.97	0.3395
19:16301890:A:C	50	100	0.87	0.01216
19:16302031:T:C	50	100	0.93	0.07789
19:16302068:C:T	50	100	0.97	0.3397
19:16302584:C:T	50	100	0.94	0.09332
19:16302807:G:A	50	100	0.95	0.09423
19:16302835:G:A	50	100	0.97	0.1058
19:16302865:G:A	50	100	0.95	0.09423
19:16302896:G:A	50	100	0.85	0.01797
19:16303033:G:A	50	100	0.94	0.01906
19:16303114:G:A	49	100	0.97	0.3246
19:16303176:C:T	49	100	0.95	0.09405
19:16303248:A:T	50	100	0.95	0.09423
19:16303540:G:A	50	100	0.9	0.01979
19:16303599:G:A	50	100	0.91	0.01035
19:16305110:G:A	50	98	0.95	0.1156
19:16305182:T:C	50	100	0.96	0.2133
19:16305272:G:C	49	98	0.98	0.3219
19:16305619:T:C	50	98	0.96	0.2024
19:16305846:A:T	50	98	0.96	0.3351
19:16306200:C:T	50	98	0.98	0.3019
19:16306251:C:T	50	100	0.99	0.0187
19:16306387:C:T	50	100	0.96	0.09713
19:16306627:C:T	50	100	0.98	0.11
19:16306785:C:A	50	100	0.97	0.0118
19:16306865:G:A	50	100	0.96	0.1881
19:16307394:T:C	50	100	0.99	0.02887
19:16307686:A:G	50	100	0.98	0.1104
19:16307756:C:T	50	98	0.99	0.3003
19:16307807:C:A	50	98	0.92	0.08824
19:16307854:T:G	50	98	0.96	0.02469
19:16308397:A:G	50	100	0.98	0.1102
19:16308472:G:A	50	100	0.98	0.3709
19:16308554:G:T	50	98	0.99	0.3012
19:16309215:A:T	50	100	0.98	0.3716
19:16309861:T:G	50	98	0.99	0.3008
19:16309947:C:T	50	100	0.98	0.1238
19:16309974:T:G	50	100	0.97	0.01198
19:16310006:C:T	50	100	0.98	0.124
19:16310043:C:G	50	100	0.8	0.01416
19:16310213:T:C	50	98	0.96	0.02651
19:16310317:A:G	50	98	0.94	0.09168
19:16310341:C:T	50	100	0.99	0.1102
19:16310360:T:A	50	98	0.93	0.07843
19:16310497:A:G	50	98	0.96	0.02469
19:16310721:C:T	50	100	1	0.02887
19:16310851:C:G	50	100	0.92	0.01289
19:16310900:C:T	50	98	0.99	0.3252
19:16311168:A:G	50	98	0.99	0.3206
19:16311231:T:A	50	98	0.96	0.02578
19:16311726:A:G	50	100	0.99	0.3281
19:16311767:C:G	50	100	0.96	0.1077
19:16311768:A:G	50	100	0.96	0.1077
19:16311925:G:C	50	100	0.97	0.01216
19:16312068:G:A	50	100	0.91	0.05828
19:16312224:C:T	50	100	0.96	0.1031
19:16312528:C:T	50	100	0.99	0.327
19:16312755:C:A	50	100	0.99	0.112
19:16312872:A:G	50	100	1	0.1939
19:16312954:G:A	50	100	0.97	0.02524
19:16312981:A:C	50	100	0.98	0.1289
19:16313168:G:A	50	100	1	0.112
19:16313631:G:A	50	100	1	0.01289
19:16313750:T:C	50	100	1	0.1118
19:16314013:T:G	50	100	0.94	0.01235
19:16314093:C:T	50	100	1	0.1118
19:16314145:G:A	50	98	0.93	0.02469
19:16314202:G:A	50	100	0.97	0.09877
19:16314391:T:C	50	98	0.99	0.2095
19:16314405:C:T	50	100	0.96	0.0167
19:16314543:T:C	50	100	0.99	0.3591
19:16314692:G:A	50	100	0.99	0.4691
19:16314837:T:G	48	87.5	0.76	0.2591
19:16314838:T:A	48	91.7	0.84	0.3228
19:16315050:G:A	50	100	0.99	0.352
19:16315090:C:T	50	100	0.99	0.352
19:16315125:T:C	50	100	0.99	0.3524
19:16315465:T:C	50	98	0.99	0.1992
19:16315602:T:C	50	100	1	0.1124
19:16315761:G:C	50	100	0.99	0.3526
19:16315846:A:G	50	100	0.99	0.3526
19:16315912:T:C	50	100	0.99	0.3526
19:16315941:T:C	50	98	1	0.3186
19:16316058:C:T	50	86	0.87	0.138
19:16316060:C:T	50	98	0.89	0.2104
19:16316078:C:T	50	100	0.99	0.4637
19:16316205:G:T	50	100	1	0.1124
19:16316300:A:G	50	100	0.99	0.3535
19:16316364:A:G	50	100	0.98	0.08624
19:16316590:T:C	50	100	0.98	0.1563
19:16316796:A:G	50	100	0.99	0.272
19:16317219:C:G	50	100	1	0.1592
19:16317242:G:A	50	100	0.99	0.272
19:16317587:A:G	50	100	0.99	0.2718
19:16317716:G:C	50	98	0.85	0.02142
19:16317729:G:A	50	98	0.85	0.02142
19:16317936:G:A	50	100	0.99	0.1589
19:16317992:C:T	50	100	0.99	0.112
19:16318214:G:A	50	98	0.82	0.02633
19:16318265:C:T	50	98	0.94	0.02469
19:16318386:C:G	50	100	0.99	0.112
19:16318543:G:T	50	100	0.99	0.1934
19:16318564:C:T	50	100	0.97	0.09931
19:16318900:C:T	50	100	0.98	0.1587
19:16318911:G:A	50	100	0.97	0.1538
19:16318932:C:G	50	100	0.98	0.112
19:16319106:A:G	50	98	0.98	0.486
19:16319133:A:C	50	98	0.91	0.03794
19:16319138:C:T	50	98	0.98	0.1585
19:16319154:C:T	50	96	0.97	0.1585
19:16319191:T:C	50	100	0.98	0.2798
19:16319192:G:A	50	100	0.98	0.1587
19:16319338:G:A	50	100	0.98	0.114
19:16319351:G:T	50	100	0.98	0.1587
19:16319400:A:G	50	100	0.98	0.163
19:16319503:C:T	50	100	0.97	0.02469
19:16319636:T:G	50	100	0.99	0.2663
19:16319866:G:T	50	96	0.98	0.3317
19:16319991:C:G	50	100	1	0.01307
19:16320264:G:T	50	100	0.97	0.1418
19:16320516:A:G	50	100	0.98	0.1118
19:16321002:T:G	50	100	0.97	0.2444
19:16321185:A:G	49	100	0.97	0.1124
19:16321276:C:T	50	100	0.83	0.0118
19:16321704:C:T	50	100	1	0.01344
19:16321885:A:G	50	100	0.94	0.01017
19:16322020:A:T	50	100	0.99	0.09023
19:16322281:G:C	50	100	0.95	0.09259
19:16322423:A:G	50	100	0.98	0.09041
19:16322494:G:A	50	100	0.99	0.02905
19:16323359:T:C	50	98	0.89	0.08969
19:16323643:G:A	50	96	0.96	0.3088
19:16323815:C:G	50	98	0.93	0.01525
19:16323879:G:A	50	100	0.96	0.0158
19:16324126:C:T	50	92	0.94	0.3092
19:16324200:G:A	50	92	0.93	0.3351
19:16324422:C:G	50	100	0.96	0.1044
19:16324463:C:T	50	100	0.92	0.1605
19:16324634:G:A	50	98	0.9	0.07062
19:16325042:C:T	49	98	0.92	0.161
19:16325062:G:A	49	100	0.95	0.0138
19:16325451:T:C	50	96	0.92	0.1013
19:16326237:A:G	50	92	0.94	0.4212
19:16326278:G:T	50	98	0.86	0.07861
19:16326424:A:T	50	100	0.93	0.1033
19:16326538:G:C	50	98	1	0.01325
19:16327202:C:A	50	98	0.92	0.10780000000000001
19:16327504:A:T	50	92	0.9	0.3166
19:16327548:C:T	50	100	0.89	0.0256
19:16327595:G:T	50	100	0.91	0.01235
19:16327596:C:G	50	100	0.84	0.02052
19:16327850:T:A	50	92	0.9	0.1565
19:16327881:G:C	50	100	0.98	0.02487
19:16328091:G:C	50	100	0.95	0.01216
19:16328579:G:A	50	98	0.9	0.1723
19:16328687:C:T	50	98	0.9	0.1812
19:16328989:T:C	50	94	0.83	0.1378
19:16329019:C:T	50	100	0.9	0.09949
19:16329024:A:C	50	94	0.88	0.2053
19:16329727:A:G	50	100	0.7	0.02106
19:16330034:C:A	50	100	0.88	0.03195
19:16330232:C:T	50	96	0.9	0.1293
19:16330988:A:G	50	96	0.86	0.2734
19:16331099:A:G	50	96	0.85	0.2186
19:16331162:G:A	50	94	0.92	0.3375
19:16331208:G:A	50	92	0.91	0.3377
19:16331212:A:G	50	96	0.85	0.1402
19:16331385:C:T	50	94	0.91	0.3386
19:16331798:A:G	50	92	0.85	0.2032
19:16331801:C:T	50	92	0.88	0.3765
19:16331971:C:T	50	92	0.9	0.384
19:16332410:G:C	50	96	0.8	0.1498
19:16332412:T:C	50	92	0.83	0.2157
19:16332413:C:T	50	100	0.95	0.02378
19:16332489:C:T	50	100	0.87	0.1175
19:16332521:G:A	50	100	0.86	0.1144
19:16332896:C:T	50	100	0.69	0.02197
19:16333362:C:T	50	100	0.97	0.02324
19:16333886:C:A	50	96	0.78	0.2315
19:16334015:T:G	50	88	0.82	0.1069
19:16334017:T:G	50	92	0.82	0.1088
19:16334019:T:G	50	94	0.82	0.1091
19:16334136:C:T	50	100	0.73	0.01924
19:16334154:G:C	50	86	0.71	0.3584
19:16334404:T:C	50	100	0.71	0.0345
19:16334445:T:C	50	98	0.92	0.03068
19:16334626:T:G	50	100	0.89	0.02669
19:16334995:C:G	50	100	0.75	0.04793
19:16335337:C:T	50	100	0.73	0.06336
19:16335631:C:G	50	98	0.9	0.0679
19:16335884:C:T	50	100	0.98	0.01489
19:16335982:T:C	50	98	0.7	0.02451
19:16336265:C:T	50	100	0.99	0.01452
19:16336401:A:G	50	100	0.9	0.1532
19:16337084:C:T	50	100	0.8	0.02052
19:16337634:A:G	50	100	0.96	0.02197
19:16337803:C:T	50	98	1	0.01434
19:16337946:T:C	50	98	0.92	0.05156
19:16338706:C:T	50	98	0.98	0.4532
19:16339063:C:A	50	98	0.7	0.01289
19:16339791:A:T	50	100	0.98	0.4526
19:16339831:G:A	50	96	0.97	0.2723
19:16340154:C:A	50	100	0.98	0.4523
19:16340613:A:G	50	98	0.98	0.37
19:16340765:A:C	50	100	0.99	0.1347
19:16341966:G:A	50	98	0.99	0.4473
19:16342457:C:T	50	100	1	0.01434
19:16342985:G:T	50	100	0.96	0.03649
19:16343299:A:G	50	100	1	0.4483
19:16343443:A:T	50	98	0.69	0.0138
19:16343632:G:A	50	100	1	0.4483
19:16343773:G:C	50	100	0.99	0.1245
19:16343917:A:G	50	98	0.98	0.1561
19:16344025:T:C	49	100	1	0.4479
19:16344203:C:T	50	100	1	0.4484
19:16344284:A:T	50	100	1	0.4488
19:16344381:C:T	49	100	1	0.4483
19:16344391:T:G	50	98	1	0.4479
19:16344811:C:T	50	98	0.99	0.4368
19:16344962:A:G	50	100	0.99	0.1567
19:16345449:C:T	50	98	0.99	0.3166
19:16346526:A:G	50	100	0.96	0.03377
19:16346537:T:C	50	100	1	0.439
19:16346707:G:A	50	100	0.99	0.1244
19:16347167:A:T	50	100	0.97	0.01652
19:16347302:T:C	50	100	0.88	0.01235
19:16347717:G:A	50	98	0.85	0.02578
19:16348194:A:G	50	98	1	0.2235
19:16348337:G:A	50	100	0.96	0.05737
19:16348456:G:A	50	100	0.98	0.06191
19:16348801:A:G	50	98	1	0.2233
19:16349103:A:G	50	98	1	0.2233
19:16349514:G:A	50	100	0.97	0.05755
19:16349531:G:C	50	98	0.9	0.05192
19:16350091:G:T	50	100	0.95	0.03976
19:16350256:C:G	50	98	0.99	0.4321
19:16350398:G:A	50	100	0.99	0.1387
19:16350443:G:A	50	100	0.99	0.1389
19:16350514:G:A	48	97.9	0.99	0.4336
19:16350536:C:T	50	100	0.92	0.05156
19:16350727:G:C	50	100	0.99	0.02088
19:16350995:G:A	50	98	0.97	0.238
19:16352581:A:G	50	100	1	0.01235
19:16352684:C:T	50	100	0.9	0.05664
19:16352897:G:A	50	100	0.99	0.03867
19:16353158:T:A	50	100	0.99	0.01616
19:16353216:A:G	50	100	0.99	0.1149
19:16353242:C:T	50	100	0.99	0.02705
19:16354399:G:A	50	100	0.98	0.1258
19:16355633:A:G	50	98	1	0.02306
19:16356943:G:A	50	100	0.96	0.03903
19:16356948:A:G	50	100	0.99	0.3522
19:16357192:G:A	50	100	0.99	0.2538
19:16358052:G:A	50	100	0.99	0.01725
19:16359716:G:C	50	100	0.95	0.01216
19:16359748:G:C	50	100	1	0.0797
19:16359866:T:A	50	100	1	0.0955
19:16359900:A:C	50	92	0.95	0.1004
19:16360904:A:G	50	100	1	0.03558
19:16361060:G:C	50	98	0.99	0.451
19:16362001:A:G	50	100	1	0.01216
19:16362469:A:G	49	100	1	0.07208
19:16362546:C:T	48	100	1	0.02052
19:16364325:C:T	50	100	1	0.01452
19:16364577:G:A	50	98	1	0.3666
19:16364747:G:A	50	98	1	0.0984
19:16364762:A:G	50	96	1	0.1952
19:16364788:G:A	50	100	1	0.07952
19:16364815:C:G	50	96	1	0.1952
19:16365193:C:T	50	100	1	0.0797
19:16365719:C:G	50	100	1	0.01434
19:16366444:G:C	50	98	1	0.3649
19:16367318:C:T	50	100	1	0.02052
19:16367835:G:A	50	100	1	0.02088
19:16367937:G:A	50	100	0.98	0.04012
19:16367986:T:A	50	76	0.96	0.08696
19:16368211:T:A	50	100	1	0.09749
19:16368295:C:T	50	100	0.99	0.06663
19:16368600:G:A	50	96	0.94	0.01743
19:16368766:C:A	50	98	1	0.01489
19:16368805:A:G	50	98	1	0.09985
19:16368849:C:T	50	98	1	0.1008
19:16369260:C:T	50	100	0.97	0.09858
19:16372002:C:A	49	100	1	0.01507
19:16372675:G:A	50	100	1	0.0207
19:16372837:C:G	50	90	0.76	0.05247
19:16373269:G:A	50	100	1	0.06155
19:16373826:A:G	50	100	1	0.04285
19:16374453:A:G	50	100	0.99	0.01107
19:16374723:G:C	50	98	1	0.09931
19:16375018:A:G	50	100	0.99	0.1946
19:16375200:G:A	50	100	1	0.03903
19:16376384:T:C	50	100	1	0.09713
19:16377094:T:C	50	98	1	0.2146
19:16377510:C:T	50	100	1	0.01979
19:16378427:G:A	50	100	1	0.07934
19:16378437:G:C	50	100	1	0.114
19:16378636:C:T	50	100	1	0.05047
19:16378671:G:A	50	100	0.98	0.0207
19:16379029:C:T	50	100	1	0.02052
19:16379783:A:C	50	100	0.99	0.09513
19:16379784:G:T	50	100	1	0.09513
19:16380006:T:C	49	100	1	0.05283
19:16380048:A:G	50	100	1	0.09513
19:16380315:C:T	50	98	1	0.01416
19:16380353:G:A	50	100	1	0.02052
19:16380729:G:A	50	100	1	0.0207
19:16380738:G:A	50	98	1	0.366
19:16381337:G:A	50	100	1	0.09822
19:16381627:G:A	50	100	0.97	0.03068
19:16382218:C:T	50	100	1	0.01416
19:16383458:A:T	50	100	0.99	0.07952
19:16384476:A:G	50	100	1	0.1002
19:16384624:C:T	50	100	1	0.01416
19:16384730:T:C	50	100	1	0.1089
19:16384749:G:A	50	100	1	0.0207
19:16384963:A:C	50	96	0.98	0.3003
19:16385525:G:A	50	100	0.95	0.01216
19:16385697:C:T	50	100	1	0.1599
19:16385789:G:A	50	100	0.88	0.01725
19:16385981:G:A	50	100	0.98	0.3829
19:16386672:G:A	50	100	1	0.06173
19:16387607:G:C	50	100	1	0.09677
19:16387782:A:C	50	100	1	0.07934
19:16387904:A:G	50	100	1	0.05247
19:16388584:T:C	50	100	1	0.07934
19:16388758:C:T	50	100	1	0.2662
19:16389126:T:C	50	100	1	0.03686
19:16390022:T:C	50	100	1	0.1147
19:16390194:A:G	50	98	1	0.3637
19:16390426:C:T	50	100	0.97	0.03068
19:16390584:T:C	50	100	1	0.07916
19:16391811:A:G	50	98	1	0.2141
19:16391913:G:A	50	100	1	0.03903
19:16392648:C:T	50	100	0.98	0.01253
19:16393048:A:C	50	94	0.87	0.2416
19:16393153:G:C	50	100	1	0.01489
19:16393486:A:G	50	100	0.91	0.04593
19:16393515:A:G	50	100	0.91	0.04702
19:16393529:G:A	50	100	0.91	0.05011
19:16393541:T:C	50	100	0.99	0.2674
19:16393694:A:T	50	94	0.69	0.01271
19:16393695:T:A	50	94	0.74	0.01253
19:16393705:A:C	50	100	0.99	0.09877
19:16394043:C:A	50	100	0.98	0.04012
19:16394295:T:C	50	100	1	0.366
19:16394417:C:T	50	100	0.97	0.05773
19:16394860:T:C	50	100	1	0.03395
19:16394911:T:A	50	100	0.76	0.01162
19:16395936:C:A	50	100	0.99	0.4726
19:16396329:A:G	50	100	0.99	0.179
19:16396778:A:G	50	100	1	0.01471
19:16396911:A:G	50	100	1	0.0305
19:16397382:G:A	50	100	1	0.01452
19:16397419:A:G	50	100	1	0.02052
19:16397696:T:A	50	98	1	0.0886
19:16397732:A:C	50	100	1	0.02905
19:16398249:T:G	50	100	1	0.02015
19:16399468:C:T	50	100	0.99	0.09005
19:16399975:T:C	50	100	1	0.02923
19:16400054:T:G	50	100	1	0.07789
19:16400088:G:A	50	100	0.98	0.04012
19:16400359:A:C	50	100	0.75	0.0216
19:16400360:A:C	49	95.9	0.85	0.183
19:16400361:A:C	50	96	0.8	0.01089
19:16400362:A:C	50	100	0.65	0.0305
19:16400875:C:T	50	100	1	0.01489
19:16401671:A:G	50	100	1	0.03395
19:16401704:G:A	50	100	1	0.02015
19:16402502:T:A	50	100	0.78	0.01071
19:16402604:T:C	50	100	1	0.02015
19:16403007:G:A	50	100	0.99	0.01253
19:16403020:G:A	50	100	0.93	0.05901
19:16403290:C:T	50	100	0.97	0.02741
19:16403960:A:G	50	100	1	0.4225
19:16404187:C:T	50	100	0.98	0.04012
19:16404406:G:A	50	100	1	0.01452
19:16404569:G:A	50	100	0.96	0.01307
19:16405335:C:T	50	100	1	0.02033
19:16405399:G:A	50	100	1	0.03395
19:16405932:C:T	50	100	1	0.09822
19:16406369:A:G	50	100	1	0.01489
19:16406470:C:A	50	100	0.86	0.02052
19:16406563:C:T	50	100	1	0.03649
19:16406709:C:T	50	100	1	0.07789
19:16406887:C:T	50	100	0.98	0.01253
19:16407134:T:C	50	100	1	0.02015
19:16407820:C:T	50	100	0.75	0.02033
19:16407831:G:A	50	100	0.99	0.06082
19:16408094:G:A	50	100	1	0.02052
19:16408111:G:C	50	100	0.99	0.06082
19:16408171:C:G	50	100	1	0.07789
19:16408234:A:G	50	100	1	0.3836
19:16408484:T:C	50	100	1	0.07789
19:16408530:C:A	50	100	1	0.09804
19:16408676:C:T	50	100	1	0.07789
19:16408725:G:A	50	100	1	0.07789
19:16409060:C:A	50	100	1	0.4129
19:16409247:A:G	50	100	1	0.03395
19:16409592:A:C	50	100	1	0.1
19:16409963:A:T	49	98	1	0.02015
19:16409986:T:C	49	100	1	0.07807
19:16410042:G:T	48	100	1	0.07789
19:16410222:A:G	50	100	1	0.02015
19:16410268:G:A	50	98	0.87	0.02106
19:16410332:C:A	50	100	1	0.05701
19:16410535:C:G	50	100	1	0.07789
19:16411899:G:A	50	100	1	0.07789
19:16412000:C:T	50	100	1	0.08969
19:16412778:G:A	50	100	1	0.08969
19:16412817:A:G	50	100	1	0.07807
19:16412973:C:A	50	100	0.99	0.01452
19:16413375:G:A	50	100	1	0.03395
19:16414345:G:A	50	100	1	0.01452
19:16414425:G:C	50	100	1	0.02015
19:16414520:C:T	50	100	0.92	0.08424
19:16414580:C:T	50	100	0.98	0.325
19:16414679:G:T	50	100	1	0.01452
19:16415438:C:G	50	100	1	0.07789
19:16415944:C:T	50	100	1	0.01452
19:16415976:G:A	50	100	0.97	0.08896
19:16416175:G:A	50	98	0.88	0.02033
19:16416846:G:A	50	100	1	0.03395
19:16417023:T:C	50	100	1	0.2498
19:16417070:A:T	50	100	1	0.07898
19:16417171:G:A	50	100	1	0.05755
19:16417464:T:A	50	100	1	0.07789
19:16417470:T:A	50	100	1	0.07789
19:16419048:G:A	50	100	1	0.07171
19:16419332:G:A	50	100	1	0.08969
19:16419337:T:A	50	100	0.98	0.02996
19:16419463:A:T	50	100	0.94	0.09931
19:16419487:A:G	50	100	1	0.07789
19:16419626:A:G	50	100	1	0.07807
19:16419665:G:A	50	100	1	0.01471
19:16419821:T:C	50	100	0.93	0.05283
19:16420056:A:G	50	100	1	0.01452
19:16420543:T:A	50	100	1	0.07807
19:16421081:G:A	50	100	1	0.07861
19:16422246:A:C	50	100	1	0.09858
19:16422273:G:A	50	100	0.98	0.02052
19:16422754:T:C	50	100	1	0.07807
19:16422932:T:G	50	100	1	0.06046
19:16423015:G:A	50	100	1	0.07789
19:16423227:T:C	50	100	1	0.06046
19:16423396:T:C	50	100	0.92	0.08569
19:16423581:A:T	50	98	1	0.07789
19:16424099:G:A	50	100	1	0.08969
19:16424418:C:T	50	100	1	0.01452
19:16425362:C:T	50	100	1	0.02015
19:16425560:C:T	50	100	1	0.01471
19:16426021:T:C	50	100	1	0.1786
19:16426187:C:T	50	100	1	0.08969
19:16426195:C:T	50	100	1	0.08969
19:16426400:G:A	50	100	0.98	0.01271
19:16426404:C:T	50	100	1	0.02015
19:16426981:G:A	50	100	0.93	0.05283
19:16427194:G:C	50	100	1	0.02015
19:16427663:G:A	50	100	1	0.07807
19:16427766:C:T	50	100	1	0.03486
19:16427981:A:T	50	100	1	0.01725
19:16428545:C:A	49	98	0.95	0.2411
19:16428903:G:A	50	98	0.89	0.01089
19:16428987:T:C	50	98	0.95	0.01253
19:16429402:G:C	50	98	0.82	0.03322
19:16430251:A:G	50	100	1	0.09967
19:16430374:A:G	50	100	1	0.1786
19:16430455:G:A	50	100	1	0.01725
19:16430594:T:A	50	100	0.86	0.01743
19:16430596:T:A	50	100	1	0.01725
19:16430774:C:T	50	100	1	0.01997
19:16432004:G:T	50	100	1	0.02015
19:16432634:T:C	50	100	1	0.0915
19:16432866:G:A	50	100	1	0.08351
19:16433241:T:C	50	100	1	0.3658
19:16433456:T:C	50	100	0.98	0.01289
19:16433888:G:T	50	100	1	0.02033
19:16434002:C:G	50	100	1	0.01471
19:16434067:T:G	50	100	1	0.03413
19:16435316:A:G	50	100	1	0.0915
19:16435573:A:G	50	100	1	0.0915
19:16436158:G:A	50	100	1	0.09949
19:16436507:T:C	50	98	1	0.07789
19:16436719:G:A	50	100	0.98	0.02015
19:16436967:C:T	50	98	0.97	0.01797
19:16437118:G:A	50	100	0.9	0.06808
19:16437474:G:A	50	100	1	0.02015
19:16437564:A:G	50	100	1	0.3649
19:16438059:T:G	50	100	1	0.02015
19:16438233:A:C	50	100	1	0.03413
19:16438428:A:G	50	100	1	0.01489
19:16438859:C:T	50	100	1	0.0984
19:16439021:C:T	50	100	1	0.02015
19:16439072:C:G	50	100	1	0.05755
19:16439079:T:G	50	100	1	0.0915
19:16441198:C:T	50	100	1	0.02015
19:16441199:G:A	50	100	1	0.09749
19:16441340:C:T	50	100	1	0.02052
19:16441484:C:A	50	100	0.98	0.07789
19:16441498:A:G	50	100	1	0.01471
19:16441774:A:G	50	100	1	0.07789
19:16442103:G:A	50	100	1	0.09768
19:16442354:C:T	49	100	1	0.02015
19:16442478:G:C	50	100	1	0.07171
19:16442747:G:A	50	100	1	0.07789
19:16443624:C:T	50	100	0.97	0.05283
19:16443717:A:G	50	100	1	0.09913
19:16444051:G:A	48	100	1	0.03413
19:16444342:A:C	50	100	0.99	0.4218
19:16444874:G:A	50	100	1	0.07789
19:16445011:G:A	50	100	1	0.07807
19:16445174:G:A	50	100	1	0.09731
19:16445411:G:C	50	100	1	0.05846
19:16445810:T:C	50	100	1	0.1
19:16445883:T:C	50	100	0.98	0.05283
19:16445929:G:A	50	100	1	0.07807
19:16446024:T:C	50	100	1	0.01471
19:16447955:C:A	50	100	0.99	0.3693
19:16448297:G:A	50	100	1	0.08642
19:16448568:G:T	48	100	1	0.07789
19:16448610:A:G	50	100	1	0.3695
19:16448824:C:T	50	100	1	0.01507
19:16449583:C:A	50	100	1	0.1756
19:16449993:A:G	50	100	1	0.07843
19:16449998:T:A	50	100	1	0.01489
19:16450099:T:A	50	96	1	0.1062
19:16450612:C:A	50	100	1	0.02015
19:16450785:G:T	50	100	0.98	0.03014
19:16450795:A:G	50	100	1	0.02015
19:16450898:T:C	50	100	1	0.07807
19:16451241:G:A	50	100	1	0.01507
19:16451537:T:A	50	100	1	0.07807
19:16451557:T:C	50	100	1	0.1845
19:16451808:C:T	48	100	1	0.05864
19:16452071:G:A	50	98	1	0.01289
19:16452077:T:C	50	100	1	0.02033
19:16452216:T:C	50	100	1	0.3775
19:16452526:A:G	50	100	1	0.03468
19:16452897:T:C	50	100	1	0.3675
19:16454372:A:G	50	100	1	0.02723
19:16455090:T:C	50	100	0.98	0.0866
19:16455183:C:T	50	98	0.99	0.1567
19:16456148:C:T	50	100	1	0.02015
19:16456540:T:C	50	98	0.99	0.3678
19:16456816:T:C	50	100	1	0.02015
19:16456956:A:C	50	100	0.99	0.08297
19:16457386:C:T	50	98	1	0.3673
19:16457435:A:C	50	98	0.99	0.08261
19:16457480:A:G	50	98	0.99	0.08261
19:16457640:C:G	50	100	1	0.08243
19:16458287:C:T	50	100	1	0.01507
19:16458633:C:G	50	100	1	0.05755
19:16459102:A:C	50	98	0.99	0.1035
19:16460241:A:G	50	98	0.97	0.1293
19:16460287:A:G	50	100	0.86	0.06808
19:16460318:T:C	50	100	0.99	0.09967
19:16460625:T:C	50	100	1	0.03032
19:16460700:G:A	50	100	0.99	0.1053
19:16461135:C:G	50	100	1	0.02106
19:16461161:G:A	50	100	0.99	0.0699
19:16461545:C:G	50	100	1	0.09604
19:16462034:G:A	50	100	0.99	0.07861
19:16462375:G:C	50	100	1	0.04539
19:16462458:C:T	50	100	1	0.01507
19:16463027:G:A	50	100	1	0.02015
19:16463465:T:C	50	100	0.9	0.01089
19:16463697:T:C	50	100	0.99	0.06863
19:16463788:G:A	50	100	0.98	0.01598
19:16463965:A:G	50	98	1	0.04666
19:16464120:T:C	50	100	0.98	0.1176
19:16464487:G:A	50	100	0.98	0.06082
19:16464701:C:A	50	100	0.96	0.0305
19:16464811:T:C	50	96	0.76	0.1019
19:16464877:G:A	50	92	0.77	0.278
19:16464951:T:C	50	94	0.64	0.02179
19:16465073:A:G	50	98	0.98	0.09659
19:16466180:G:T	50	100	0.99	0.1126
19:16466392:G:A	50	100	0.97	0.02814
19:16466471:T:C	50	100	1	0.1273
19:16466611:C:A	50	98	0.99	0.2402
19:16466836:G:A	50	100	0.99	0.4021
19:16466859:C:T	50	100	0.99	0.1009
19:16467446:G:A	50	100	0.99	0.02796
19:16467822:C:T	50	100	1	0.02469
19:16468070:C:T	50	100	0.99	0.09568
19:16468384:T:C	50	100	0.99	0.09005
19:16469089:A:G	50	100	0.98	0.04049
19:16469234:G:A	50	100	1	0.1307
19:16469603:T:C	50	100	1	0.1307
19:16469687:G:C	50	100	1	0.3644
19:16469824:G:A	50	100	1	0.02814
19:16469833:C:A	50	100	0.76	0.02106
19:16470213:C:T	50	100	1	0.02814
19:16470406:A:G	50	100	1	0.07898
19:16470564:T:C	49	100	0.99	0.02796
19:16471974:G:T	50	100	1	0.3644
19:16472126:C:A	50	98	1	0.3644
19:16472131:C:A	50	100	0.98	0.02814
19:16472185:C:G	50	100	1	0.01289
19:16472433:T:C	49	95.9	0.83	0.01452
19:16472657:T:C	50	100	1	0.1269
19:16472876:G:A	50	100	0.99	0.09568
19:16473052:G:A	50	100	1	0.1269
19:16473068:G:A	50	100	1	0.1275
19:16473495:G:A	50	100	0.99	0.1009
19:16473724:C:T	50	100	1	0.1271
19:16473749:A:T	50	100	1	0.07516
19:16474259:T:G	50	100	1	0.1313
19:16474462:G:A	50	100	1	0.04176
19:16474532:G:A	49	100	1	0.1307
19:16474627:A:G	49	100	0.99	0.06554
19:16475080:C:T	50	98	0.74	0.01071
19:16475835:A:G	50	98	0.69	0.04503
19:16476115:T:A	50	98	1	0.1269
19:16476119:C:A	50	98	1	0.1269
19:16476171:G:A	50	98	1	0.1271
19:16476370:G:A	50	100	1	0.07262
19:16476717:T:C	50	100	1	0.1011
19:16477078:T:C	50	100	1	0.2694
19:16477888:T:C	50	100	0.99	0.01543
19:16477969:C:T	50	100	0.91	0.05374
19:16478024:C:A	50	100	0.99	0.09586
19:16478646:C:G	50	100	1	0.2694
19:16478719:C:A	50	100	1	0.3528
19:16478790:T:G	50	100	1	0.07534
19:16478939:T:C	50	100	1	0.2696
19:16478996:A:G	50	100	0.98	0.02832
19:16479360:T:G	50	100	1	0.2696
19:16479449:G:A	50	100	1	0.2696
19:16480363:A:G	50	100	1	0.2694
19:16480425:G:A	50	100	1	0.364
19:16480427:C:T	50	100	1	0.08297
19:16480653:G:A	50	100	1	0.2807
19:16480884:G:A	50	100	1	0.2696
19:16480889:T:C	50	100	1	0.08969
19:16481237:A:G	50	100	0.86	0.02887
19:16481453:G:C	50	100	1	0.01489
19:16481686:A:T	50	100	1	0.01471
19:16481929:C:T	50	100	1	0.1489
19:16482129:C:A	49	100	1	0.3642
19:16482201:C:T	50	100	1	0.3642
19:16482392:A:G	50	94	0.93	0.376
19:16482548:C:T	50	100	0.99	0.08188
19:16482604:G:A	50	100	1	0.27
19:16482762:G:A	50	100	1	0.1412
19:16482969:C:A	50	100	1	0.1467
19:16482971:A:G	50	100	1	0.1469
19:16483608:T:G	50	100	1	0.1487
19:16483609:T:G	50	100	1	0.1487
19:16483614:A:T	50	100	1	0.1487
19:16484156:A:G	50	100	1	0.27
19:16484168:C:T	50	96	0.98	0.2711
19:16484569:G:A	50	100	1	0.2698
19:16485778:C:T	50	100	1	0.02052
19:16485845:G:T	50	100	1	0.3673
19:16485984:G:C	50	100	1	0.2716
19:16487339:G:A	49	98	1	0.3676
19:16487440:G:A	50	96	1	0.3538
19:16487458:C:T	50	98	0.99	0.272
19:16487622:T:G	50	100	1	0.2716
19:16488003:C:T	50	98	1	0.2716
19:16488055:T:C	49	100	1	0.2714
19:16488104:C:T	50	100	1	0.3669
19:16488138:G:A	50	100	1	0.3669
19:16488169:G:A	50	100	1	0.2716
19:16489062:T:C	50	100	0.99	0.0817
19:16489139:A:G	50	100	0.99	0.1187
19:16489735:G:A	50	98	0.92	0.04194
19:16490012:T:C	50	100	0.98	0.1158
19:16490343:T:C	50	100	1	0.3669
19:16490357:G:A	50	100	0.99	0.1002
19:16490383:C:T	50	100	1	0.2716
19:16490600:A:T	50	100	0.83	0.02741
19:16490660:A:G	50	100	1	0.04139
19:16491006:C:T	50	100	1	0.3664
19:16491115:C:A	50	100	1	0.3528
19:16491123:G:A	50	100	0.99	0.1968
19:16491308:G:A	50	100	1	0.07498
19:16491343:C:T	50	100	1	0.0817
19:16491646:A:G	50	98	0.99	0.2711
19:16491963:C:T	50	100	1	0.346
19:16491997:T:C	50	100	1	0.3662
19:16492296:A:G	50	100	1	0.2712
19:16492603:T:C	50	100	1	0.2478
19:16493460:C:T	50	100	0.98	0.04031
19:16493579:T:C	50	100	1	0.2255
19:16493866:T:C	50	98	1	0.1055
19:16494575:T:C	50	100	1	0.01525
19:16495259:T:C	50	98	1	0.1213
19:16495627:C:T	50	98	0.78	0.03304
19:16495931:G:C	50	100	1	0.1213
19:16495955:G:C	50	100	1	0.1146
19:16496310:C:T	49	98	0.99	0.01725
19:16496422:G:C	50	100	1	0.1213
19:16496494:A:G	50	100	1	0.1146
19:16496687:G:A	50	100	1	0.1146
19:16497400:A:G	49	100	1	0.1149
19:16497667:G:A	50	100	1	0.1167
19:16497734:A:C	50	100	1	0.1149
19:16498277:G:A	50	100	1	0.01452
19:16498642:G:A	50	100	1	0.2996
19:16499083:C:T	50	100	1	0.3938
19:16499121:G:T	50	100	1	0.3936
19:16499285:T:A	49	100	1	0.01779
19:16499372:C:T	50	100	0.96	0.03141
19:16499501:T:C	50	100	1	0.3934
19:16499722:A:G	50	100	0.93	0.05664
19:16499723:C:T	50	98	1	0.3936
19:16500085:C:T	50	100	1	0.09713
19:16500124:T:C	50	100	1	0.2992
19:16500716:T:A	50	100	1	0.3934
19:16501167:T:C	50	100	1	0.3927
19:16501200:T:C	50	100	0.99	0.394
19:16501275:C:T	50	100	1	0.01779
19:16501554:G:A	50	100	1	0.3934
19:16501588:T:A	50	100	0.92	0.03086
19:16501979:A:G	50	100	1	0.3932
19:16502278:A:G	50	100	1	0.3934
19:16502300:T:G	50	100	1	0.2992
19:16502528:C:T	50	100	1	0.01271
19:16502665:C:A	50	100	1	0.3936
19:16502804:C:G	50	100	1	0.1394
19:16502922:C:T	50	98	1	0.2981
19:16503854:T:C	50	100	1	0.3932
19:16504067:G:C	50	100	0.99	0.01307
19:16504627:T:G	50	100	1	0.3912
19:16504632:A:G	50	100	1	0.09713
19:16505022:T:C	50	100	1	0.04902
19:16505609:A:C	50	100	1	0.2994
19:16505705:C:T	50	100	0.96	0.03123
19:16506089:C:A	50	100	1	0.03395
19:16506127:C:T	50	100	1	0.06155
19:16506133:G:A	50	100	0.92	0.05664
19:16506675:C:T	50	100	1	0.07498
19:16506835:T:A	50	100	1	0.1609
19:16507320:G:A	50	100	0.92	0.03086
19:16507783:C:T	50	100	1	0.0187
19:16508100:C:T	49	100	0.98	0.01489
19:16508354:T:C	50	100	0.94	0.0492
19:16508891:G:C	50	100	1	0.388
19:16511433:T:C	50	100	0.98	0.4199
19:16511636:G:A	50	100	1	0.07498
19:16511719:T:C	50	100	1	0.02814
19:16511827:C:T	50	100	1	0.01416
19:16512110:C:A	50	100	0.88	0.02723
19:16512182:T:C	50	100	1	0.07498
19:16512308:C:T	50	100	1	0.1354
19:16512453:G:A	50	100	0.88	0.01634
19:16512487:A:C	50	100	0.86	0.02197
19:16512820:T:C	49	100	0.99	0.4125
19:16513180:C:T	50	100	1	0.02814
19:16513925:A:C	50	100	0.99	0.4375
19:16514433:G:C	50	100	0.94	0.01489
19:16515536:A:T	50	100	0.99	0.4089
19:16515847:G:A	50	100	0.99	0.3833
19:16517375:G:A	50	100	1	0.09568
19:16517738:C:T	50	100	0.98	0.07553
19:16518039:G:A	50	100	0.99	0.293
19:16518143:G:C	50	100	1	0.04884
19:16518378:A:G	50	100	0.99	0.4168
19:16519413:G:C	50	100	0.99	0.06155
19:16519802:G:A	50	100	0.92	0.0305
19:16520336:G:A	50	100	1	0.03322
19:16520511:T:C	50	100	0.99	0.4399
19:16520602:G:A	50	100	0.94	0.02741
19:16520670:C:A	50	100	0.97	0.1443
19:16520965:G:C	50	100	0.99	0.4192
19:16522084:C:T	50	100	1	0.07825
19:16522268:T:C	49	100	0.95	0.01924
19:16522450:G:A	50	98	1	0.1097
19:16523139:T:C	50	100	0.98	0.05283
19:16523547:C:T	50	98	0.93	0.01743
19:16523699:C:T	50	100	0.98	0.07807
19:16523892:G:A	50	100	1	0.0187
19:16524603:A:T	50	100	1	0.01489
19:16525960:C:T	49	100	0.96	0.05374
19:16526120:C:T	50	100	1	0.0187
19:16526198:T:C	50	100	1	0.4179
19:16526668:C:T	50	100	1	0.01489
19:16528310:C:G	50	100	1	0.1169
19:16528488:G:T	50	100	1	0.1178
19:16528558:T:C	50	100	0.99	0.1171
19:16528946:C:G	50	100	0.96	0.01162
19:16529269:T:C	50	100	1	0.118
19:16529733:C:T	50	100	1	0.04793
19:16530092:T:C	50	100	1	0.0276
19:16530381:C:T	50	100	1	0.1425
19:16530690:G:C	50	100	1	0.04793
19:16530750:C:T	50	100	1	0.03304
19:16531205:C:T	50	100	0.71	0.02052
19:16531206:G:A	50	100	1	0.03304
19:16531746:C:T	50	100	0.91	0.03722
19:16531975:C:T	50	94	0.96	0.2386
19:16532098:C:T	50	100	0.98	0.04902
19:16532232:G:A	50	100	1	0.1422
19:16532426:G:C	50	100	1	0.118
19:16532950:A:G	50	100	0.99	0.07589
19:16533244:G:A	50	100	1	0.02832
19:16533937:G:A	50	100	0.92	0.0305
19:16533962:C:G	50	100	1	0.1176
19:16534027:G:A	50	100	1	0.01216
19:16534057:C:T	50	96	0.9	0.1434
19:16534177:C:T	50	100	1	0.1167
19:16534353:T:C	50	100	1	0.1176
19:16534696:G:A	50	100	0.99	0.2965
19:16534932:C:T	50	98	0.97	0.01888
19:16535160:G:A	50	100	1	0.07553
19:16535326:C:G	50	100	1	0.08115
19:16536215:A:C	50	100	0.91	0.0325
19:16536412:C:A	50	100	1	0.07825
19:16536706:T:C	50	100	1	0.1206
19:16536880:C:T	50	100	1	0.07553
19:16537682:C:T	50	98	1	0.01253
19:16538555:C:T	50	100	1	0.07553
19:16538645:T:C	50	100	1	0.01416
19:16538786:C:A	50	100	1	0.04902
19:16538802:A:T	50	100	1	0.08206
19:16539021:C:A	50	100	0.98	0.10780000000000001
19:16539233:T:C	48	93.8	0.97	0.4679
19:16539308:T:C	49	91.8	0.99	0.3313
19:16540324:C:T	50	100	1	0.04739
19:16540622:T:C	50	100	0.99	0.05283
19:16541248:G:A	50	100	1	0.07898
19:16541742:G:C	50	100	0.98	0.05156
19:16542097:G:A	49	100	1	0.03286
19:16542145:G:T	50	100	1	0.01489
19:16542438:G:A	50	100	1	0.1156
19:16542741:T:C	50	100	1	0.1182
19:16543583:G:C	50	100	0.96	0.05991
19:16543633:G:A	50	100	0.98	0.1013
19:16543701:G:T	48	100	0.91	0.02977
19:16544313:A:T	45	100	1	0.07643
19:16544888:C:A	50	98	0.95	0.04539
19:16544997:C:T	50	100	1	0.144
19:16545266:G:A	50	100	1	0.1385
19:16545336:T:C	50	100	0.94	0.05247
19:16546003:G:T	48	93.8	0.98	0.08025
19:16546009:T:G	50	100	1	0.02233
19:16546201:C:T	50	100	0.93	0.0216
19:16546247:C:T	50	100	1	0.07807
19:16546410:T:A	50	100	1	0.1175
19:16546594:G:A	50	98	0.93	0.06572
19:16547110:T:C	50	100	1	0.4299
19:16547208:G:A	50	100	1	0.02215
19:16547219:C:T	50	98	0.92	0.01725
19:16547873:T:C	50	100	0.99	0.4214
19:16548365:A:G	50	100	0.88	0.01507
19:16549429:T:C	50	100	1	0.01434
19:16549946:A:G	50	100	0.98	0.06191
19:16550302:G:A	50	100	1	0.09078
19:16550742:G:T	50	100	0.99	0.1438
19:16551388:T:C	50	100	1	0.1289
19:16551456:T:C	50	100	1	0.1313
19:16552145:T:C	50	100	1	0.01416
19:16553271:A:G	50	100	1	0.03286
19:16553868:G:A	50	100	0.96	0.02124
19:16554310:C:T	49	100	1	0.08751
19:16554404:C:T	50	100	1	0.1756
19:16554819:C:T	50	100	1	0.01416
19:16555046:C:T	50	100	0.99	0.4766
19:16555057:C:T	50	100	1	0.08696
19:16555290:G:C	50	100	1	0.4488
19:16555536:A:G	50	100	1	0.09713
19:16556459:C:T	50	100	1	0.09713
19:16556642:C:T	50	98	0.98	0.02197
19:16556949:C:T	50	100	1	0.09604
19:16557349:G:C	50	100	1	0.09604
19:16557377:T:C	50	100	0.99	0.02941
19:16557694:G:A	50	100	1	0.09604
19:16558322:G:A	50	100	1	0.08642
19:16559264:C:T	50	100	0.99	0.1431
19:16559849:G:A	50	100	1	0.09877
19:16560084:T:C	50	100	0.99	0.05356
19:16560461:C:T	50	100	1	0.09822
19:16560734:C:T	50	100	0.99	0.1222
19:16560777:A:G	50	100	0.99	0.4281
19:16560873:A:C	48	91.7	0.87	0.08551
19:16560879:A:C	47	95.7	0.85	0.05301
19:16560881:C:A	47	93.6	0.86	0.05156
19:16561599:T:C	49	100	1	0.1365
19:16562333:G:A	50	100	1	0.03286
19:16562843:G:A	50	100	1	0.08769
19:16563317:G:A	49	98	0.98	0.02197
19:16563574:C:T	50	100	1	0.09731
19:16563630:C:T	50	100	1	0.09731
19:16563876:A:G	50	100	1	0.02324
19:16563895:G:C	50	100	1	0.0325
19:16564135:C:T	50	100	1	0.1418
19:16564703:C:T	50	100	1	0.02814
19:16565068:G:A	50	100	1	0.02215
19:16565127:C:T	50	100	1	0.01507
19:16565136:C:T	50	98	0.92	0.01725
19:16565516:T:C	50	100	0.99	0.05356
19:16565706:C:G	50	100	1	0.08533
19:16566093:C:T	50	100	1	0.08769
19:16566324:A:G	50	100	0.9	0.02977
19:16566478:C:A	50	100	0.99	0.1416
19:16567128:A:C	50	100	1	0.01416
19:16567390:C:T	50	100	0.99	0.02741
19:16568640:C:T	50	100	0.99	0.1362
19:16569635:C:G	50	98	0.85	0.0207
19:16569879:G:A	50	100	1	0.03286
19:16570482:G:T	49	100	1	0.09731
19:16570544:G:A	50	100	1	0.01598
19:16571011:C:T	50	100	1	0.09949
19:16571396:C:T	50	100	0.98	0.04448
19:16571450:G:A	50	100	0.99	0.1416
19:16571922:C:T	50	100	1	0.01507
19:16572823:A:G	50	100	1	0.1926
19:16572917:C:G	50	100	1	0.01289
19:16573040:G:C	50	100	1	0.1026
19:16573947:C:T	50	100	1	0.09931
19:16574069:C:T	50	100	1	0.1046
19:16574309:C:G	49	100	1	0.1362
19:16574827:G:A	50	100	0.99	0.02741
19:16577059:G:A	50	100	1	0.02814
19:16578291:C:T	50	100	1	0.01416
19:16578828:C:T	50	100	1	0.08787
19:16579106:T:A	50	98	0.94	0.0285
19:16580002:C:T	50	100	1	0.09858
19:16580493:C:T	50	100	1	0.08442
19:16580541:G:A	50	100	0.99	0.02741
19:16581817:C:T	50	100	1	0.03304
19:16581895:C:T	50	100	1	0.08533
19:16581911:C:T	50	100	1	0.03304
19:16582143:G:C	50	100	1	0.04866
19:16582383:G:A	50	100	0.96	0.01707
19:16582794:T:C	50	100	1	0.1325
19:16583006:T:A	50	100	1	0.03304
19:16583095:C:T	50	100	1	0.08805
19:16583283:T:G	50	100	1	0.132
19:16583475:G:A	50	100	0.98	0.09858
19:16583701:T:G	50	100	1	0.1316
19:16583737:C:T	50	100	1	0.01416
19:16583799:T:C	50	100	1	0.329
19:16583888:C:A	50	100	1	0.03304
19:16584097:A:G	49	100	1	0.1316
19:16584301:C:A	50	100	1	0.02959
19:16584302:C:A	50	98	1	0.08787
19:16584426:G:A	50	100	1	0.03286
19:16584445:T:A	50	100	1	0.01416
19:16585288:G:A	50	100	1	0.09132
19:16585439:G:A	50	100	1	0.09749
19:16585735:C:T	50	100	1	0.09949
19:16585763:T:C	50	100	0.95	0.02996
19:16586688:G:C	50	100	0.98	0.09877
19:16587023:A:C	50	100	0.97	0.01325
19:16587095:G:A	50	98	0.99	0.09967
19:16587764:T:C	50	100	1	0.01398
19:16587805:A:G	50	100	1	0.09858
19:16588120:C:T	50	100	1	0.01416
19:16588529:G:A	50	100	0.97	0.09895
19:16588809:C:T	50	100	1	0.08787
19:16588875:G:A	50	100	1	0.04648
19:16589002:C:T	50	100	0.99	0.4642
19:16589041:C:G	50	96	0.97	0.07589
19:16589240:A:G	50	96	0.91	0.4624
19:16590076:C:T	50	100	1	0.09768
19:16590331:C:A	50	100	1	0.01452
19:16590429:C:T	50	100	0.98	0.09877
19:16590768:C:T	50	100	1	0.01834
19:16590776:A:G	50	100	1	0.09749
19:16591142:A:C	50	100	1	0.09768
19:16592541:C:G	50	100	1	0.132
19:16592626:G:A	50	100	1	0.09822
19:16592877:C:G	50	100	1	0.04829
19:16592999:C:T	50	100	1	0.09913
19:16593099:A:G	50	100	1	0.09822
19:16593409:A:G	50	100	1	0.08733
19:16593770:A:T	50	100	1	0.03286
19:16594896:G:A	50	100	1	0.08787
19:16595201:G:C	50	100	1	0.03286
19:16595386:T:C	50	100	1	0.03286
19:16595437:C:T	50	100	1	0.04847
19:16595835:C:T	50	100	0.9	0.01035
19:16596873:C:T	50	98	1	0.09223
19:16597810:C:T	50	98	1	0.09223
19:16597923:T:C	50	100	1	0.4793
19:16598117:C:T	50	100	0.97	0.06227
19:16598680:C:G	50	100	1	0.0276
19:16599197:C:T	50	100	0.93	0.05447
19:16600266:T:C	50	100	1	0.03286
19:16601299:G:A	50	100	1	0.08787
19:16601419:T:C	50	100	1	0.01416
19:16601780:C:T	50	100	0.94	0.02959
19:16602521:C:T	50	100	0.96	0.06082
19:16602744:C:T	50	100	1	0.09768
19:16603034:C:T	50	100	1	0.03304
19:16603159:A:T	50	100	1	0.1313
19:16603470:A:T	50	100	0.96	0.01434
19:16603471:A:T	50	100	0.99	0.01398
19:16604155:T:C	50	100	1	0.1322
19:16604420:C:T	50	100	0.95	0.03014
19:16604795:C:A	50	100	1	0.0158
19:16604823:C:T	50	100	1	0.03304
19:16605229:C:T	50	98	1	0.0915
19:16605314:G:C	50	100	1	0.09604
19:16605769:G:A	50	100	1	0.09804
19:16606034:G:C	50	100	1	0.09713
19:16606092:C:T	50	100	1	0.0276
19:16606421:G:T	50	100	0.98	0.02741
19:16606732:A:G	50	100	1	0.09749
19:16606864:A:G	50	100	1	0.08787
19:16606943:A:T	50	98	0.92	0.01779
19:16607128:T:C	50	100	1	0.04811
19:16607402:T:A	50	100	1	0.03286
19:16607698:C:A	50	100	1	0.03304
19:16607902:A:G	50	100	0.93	0.05447
19:16608644:T:C	50	100	1	0.0915
19:16608705:G:A	50	100	0.95	0.01325
19:16609198:G:A	50	100	1	0.01416
19:16609215:A:G	50	100	1	0.1456
19:16609236:C:T	50	100	1	0.03286
19:16609450:C:T	50	100	1	0.03286
19:16609567:T:C	50	100	1	0.03286
19:16609826:T:A	50	100	0.99	0.01416
19:16609827:T:C	49	100	0.99	0.01416
19:16610039:T:G	50	100	1	0.1861
19:16610089:G:A	50	100	0.99	0.09913
19:16610188:A:G	50	100	1	0.01834
19:16610317:A:C	50	100	1	0.03286
19:16610372:T:G	50	100	1	0.03286
19:16610429:G:T	50	100	1	0.08733
19:16610523:C:T	50	100	0.92	0.05102
19:16610987:A:C	50	100	1	0.03377
19:16611474:T:C	50	98	1	0.03377
19:16611939:C:T	50	98	1	0.03304
19:16612137:C:G	50	100	1	0.03377
19:16612729:G:A	50	100	0.98	0.03286
19:16612772:A:G	50	100	1	0.1416
19:16613182:C:T	50	100	1	0.1416
19:16613478:C:T	50	100	0.95	0.06028
19:16613503:C:T	50	100	0.99	0.09931
19:16614652:G:A	50	100	1	0.08733
19:16614841:C:A	50	100	1	0.09114
19:16615703:A:G	50	100	1	0.1322
19:16616207:G:A	50	98	0.97	0.02197
19:16616318:A:G	50	100	1	0.1416
19:16616870:C:A	50	100	1	0.03286
19:16617229:A:T	50	100	0.91	0.0512
19:16617230:G:T	50	100	0.91	0.0512
19:16617785:T:C	50	100	1	0.03286
19:16617922:G:T	50	100	1	0.1322
19:16618704:C:G	50	100	0.98	0.04067
19:16619019:A:T	50	100	1	0.06191
19:16619324:T:C	50	100	0.98	0.09949
19:16619385:T:C	50	100	0.99	0.4292
19:16620022:T:C	50	100	1	0.03286
19:16620300:C:T	50	100	1	0.03286
19:16620909:C:T	50	98	0.91	0.01779
19:16621104:G:A	50	100	1	0.03286
19:16622323:G:A	50	100	1	0.08588
19:16622574:G:A	50	100	0.99	0.09913
19:16623053:C:G	50	100	1	0.03268
19:16624125:C:A	50	98	0.98	0.1026
19:16624583:C:G	50	100	0.98	0.01416
19:16624977:C:T	50	100	1	0.03268
19:16625281:A:G	50	100	0.97	0.1113
19:16626326:T:C	50	96	0.78	0.03631
19:16626644:G:A	50	100	1	0.03268
19:16626961:G:A	48	97.9	0.9	0.04267
19:16627543:G:A	50	100	1	0.01416
19:16627558:A:G	50	98	0.99	0.3569
19:16629303:A:G	50	100	0.99	0.4288
19:16630115:C:T	50	100	1	0.03268
19:16630324:T:C	50	100	1	0.03268
19:16630441:C:T	50	100	0.98	0.1545
19:16630489:G:A	50	100	0.98	0.1175
19:16630737:C:A	50	100	0.98	0.161
19:16630934:T:C	50	100	0.96	0.0699
19:16631415:A:G	50	100	1	0.03268
19:16632398:G:C	50	98	0.99	0.4653
19:16633290:C:T	50	100	1	0.02197
19:16635056:G:A	50	100	1	0.01434
19:16635104:A:G	50	100	0.99	0.4281
19:16635194:C:T	49	98	0.99	0.1414
19:16635899:A:T	49	93.9	0.68	0.04412
19:16635903:T:A	48	91.7	0.86	0.1042
19:16636164:C:T	50	100	0.95	0.03268
19:16638073:C:T	50	100	0.93	0.1138
19:16638634:C:T	50	88	0.88	0.1436
19:16639100:G:C	50	100	0.92	0.04121
19:16639375:G:A	50	100	0.91	0.1147
19:16639924:C:T	50	100	1	0.01707
19:16639956:T:G	50	100	0.99	0.0837
19:16639972:G:C	50	100	0.99	0.0837
19:16640317:A:G	50	100	0.99	0.2204
19:16640396:G:A	50	100	0.99	0.03522
19:16640429:C:T	50	100	0.99	0.1378
19:16640516:C:T	50	100	1	0.06082
19:16640684:A:G	50	100	1	0.3255
19:16640707:C:T	50	100	1	0.061
19:16640930:G:A	50	100	0.98	0.2366
19:16641362:A:G	50	100	0.99	0.3306
19:16641498:A:G	50	100	0.99	0.08497
19:16641827:T:C	50	100	1	0.0354
19:16642051:A:G	50	100	1	0.01452
19:16642269:A:G	50	100	1	0.06082
19:16642964:C:T	50	100	1	0.01797
19:16643100:C:A	50	100	0.9	0.0118
19:16643116:C:A	50	100	1	0.0138
19:16643686:C:T	50	100	1	0.05755
19:16643969:A:C	50	100	1	0.2959
19:16644630:G:A	50	100	1	0.1443
19:16645371:C:T	50	100	1	0.1049
19:16645457:G:A	50	100	1	0.01743
19:16645607:A:T	50	100	0.99	0.01325
19:16645679:T:G	49	87.8	0.66	0.03994
19:16645865:T:C	50	96	0.88	0.1146
19:16646165:G:A	50	100	1	0.1049
19:16646345:T:C	50	100	1	0.09096
19:16646735:T:C	50	100	1	0.0866
19:16646891:T:C	50	100	1	0.112
19:16646897:T:C	50	100	0.99	0.03595
19:16647098:C:T	50	100	1	0.112
19:16647328:C:T	50	100	1	0.112
19:16648204:G:A	50	100	1	0.08097
19:16648240:A:G	50	100	1	0.04375
19:16649301:G:T	50	100	1	0.06028
19:16650266:C:A	50	100	1	0.3212
19:16650580:C:T	50	100	1	0.09731
19:16650724:A:G	50	100	1	0.08115
19:16651231:T:C	50	100	1	0.1879
19:16651236:G:A	50	100	1	0.08115
19:16651317:A:G	50	98	1	0.06082
19:16651851:A:G	48	100	1	0.1033
19:16652255:G:A	50	100	1	0.08115
19:16653167:C:T	50	100	1	0.1033
19:16653335:C:T	50	100	0.88	0.02269
19:16653870:A:G	50	100	1	0.1846
19:16655076:T:C	50	100	1	0.08115
19:16655893:G:A	49	100	1	0.1066
19:16655999:G:A	50	100	1	0.01761
19:16656091:G:A	50	100	1	0.1068
19:16656474:C:T	50	94	0.85	0.03849
19:16656620:C:T	50	100	1	0.01525
19:16657367:A:G	50	100	1	0.01725
19:16657382:G:A	50	100	0.98	0.1066
19:16657404:T:G	50	100	1	0.08115
19:16657811:G:A	50	100	1	0.08115
19:16658207:G:A	50	100	0.91	0.02415
19:16658245:T:C	50	100	1	0.112
19:16658405:A:G	50	100	1	0.112
19:16658516:G:A	50	100	1	0.08115
19:16658620:A:T	50	100	1	0.112
19:16658957:C:A	50	100	1	0.3355
19:16659145:T:C	50	100	0.85	0.02941
19:16659590:C:T	50	100	1	0.2271
19:16659678:G:A	50	98	0.63	0.0118
19:16659781:G:C	50	100	1	0.09096
19:16660178:A:C	50	100	1	0.1088
19:16660195:G:A	50	100	1	0.03813
19:16660226:G:A	50	100	1	0.1033
19:16660539:C:T	50	100	1	0.06445
19:16660607:C:T	50	100	1	0.1088
19:16661158:C:T	50	100	0.85	0.01452
19:16662070:C:T	50	100	1	0.1088
19:16662490:G:A	49	95.9	1	0.08097
19:16662518:A:T	50	100	1	0.05537
19:16662781:A:G	50	100	0.88	0.05955
19:16662869:T:G	50	100	1	0.09114
19:16663584:G:A	50	100	1	0.1899
19:16663593:G:A	50	96	0.86	0.03776
19:16664182:G:A	50	100	1	0.08097
19:16664251:A:G	50	100	1	0.112
19:16664286:G:A	50	100	1	0.1089
19:16664289:C:T	50	100	1	0.05737
19:16664864:T:A	50	100	0.88	0.03268
19:16664879:A:T	50	100	0.91	0.03395
19:16665151:G:A	50	100	1	0.08079
19:16665317:A:T	50	100	1	0.0138
19:16665665:A:C	50	100	1	0.08061
19:16665871:C:T	50	100	0.99	0.03813
19:16666042:T:G	50	100	1	0.3963
19:16666274:T:C	50	100	1	0.1899
19:16666435:T:A	50	98	0.99	0.0256
19:16666562:C:A	50	100	1	0.0984
19:16666977:G:A	50	100	1	0.08279
19:16667216:C:T	50	100	0.99	0.07589
19:16667684:G:A	50	100	0.92	0.01507
19:16668001:A:G	50	100	1	0.2404
19:16669077:G:A	50	96	0.88	0.1135
19:16669085:C:T	50	100	1	0.04375
19:16669427:G:A	50	100	1	0.2204
19:16669813:T:C	50	100	1	0.2446
19:16670129:C:T	50	100	1	0.09277
19:16670229:A:G	50	100	1	0.03776
19:16670276:G:T	46	95.7	0.82	0.03359
19:16670314:T:G	49	100	1	0.2531
19:16670709:A:C	50	100	1	0.4354
19:16670917:C:T	50	100	1	0.2155
19:16671392:G:A	50	100	1	0.1527
19:16671420:C:T	50	100	1	0.0236
19:16671721:C:T	50	100	1	0.08678
19:16671801:T:C	50	100	1	0.09114
19:16671808:G:C	50	100	1	0.248
19:16672385:A:C	50	100	1	0.01707
19:16672442:C:A	50	98	1	0.01398
19:16674201:T:A	50	100	1	0.2393
19:16674330:G:A	50	100	0.9	0.01198
19:16674599:A:G	50	100	1	0.2139
19:16674819:A:C	50	100	1	0.2467
19:16674910:A:G	50	100	1	0.2495
19:16674964:C:T	50	100	1	0.0236
19:16674974:C:T	50	100	0.99	0.08624
19:16675344:C:G	50	100	0.97	0.0354
19:16675359:C:A	50	100	1	0.08642
19:16675401:T:C	50	100	1	0.2139
19:16675588:G:T	49	100	1	0.2139
19:16675651:C:T	50	100	0.9	0.03613
19:16676089:G:A	50	100	0.97	0.03613
19:16676592:C:G	50	100	0.97	0.03613
19:16676783:T:G	49	100	1	0.2516
19:16676885:C:G	50	100	1	0.0866
19:16677516:T:C	50	94	0.74	0.04049
19:16677796:G:C	50	100	0.88	0.02215
19:16677832:A:G	50	100	1	0.02342
19:16678359:G:A	50	100	1	0.01761
19:16680048:C:T	50	100	0.98	0.05955
19:16680632:T:C	50	100	1	0.4355
19:16680940:C:T	50	100	0.98	0.05955
19:16681125:C:T	50	98	1	0.08224
19:16681133:G:A	50	100	1	0.08025
19:16681395:A:G	50	100	0.99	0.01525
19:16681711:C:T	50	100	1	0.03123
19:16681718:C:A	50	100	1	0.03123
19:16682008:G:A	50	100	1	0.09096
19:16682282:C:G	50	100	1	0.01398
19:16682744:G:T	50	100	1	0.0748
19:16682891:A:G	50	100	1	0.4337
19:16683970:C:A	49	100	1	0.4305
19:16684047:T:A	50	98	0.7	0.04176
19:16685050:G:A	50	94	0.98	0.1135
19:16685371:A:G	50	100	1	0.2778
19:16685484:T:C	50	100	1	0.374
19:16686040:G:A	50	100	0.92	0.01489
19:16686429:A:G	50	100	1	0.3716
19:16686459:C:T	50	100	1	0.09568
19:16686569:A:T	50	100	1	0.154
19:16686604:A:G	50	100	0.99	0.06391
19:16686653:C:T	50	100	0.99	0.06699
19:16686712:C:G	50	100	1	0.108
19:16686856:T:C	50	100	1	0.2702
19:16686907:C:T	50	100	1	0.3718
19:16687368:A:G	50	100	1	0.1759
19:16687562:G:C	50	100	1	0.05047
19:16687660:C:A	50	100	1	0.3537
19:16688116:T:C	50	100	1	0.3537
19:16688515:T:C	50	100	1	0.3571
19:16688809:A:T	50	100	0.99	0.02596
19:16689133:C:T	50	100	1	0.04194
19:16689258:C:T	50	100	0.99	0.05556
19:16689322:C:T	50	96	0.84	0.04684
19:16689641:T:G	50	100	1	0.2622
19:16689752:T:C	50	100	0.95	0.01906
19:16690312:T:C	50	100	1	0.3439
19:16690619:G:C	50	98	1	0.356
19:16690757:G:A	50	98	1	0.3569
19:16690868:G:A	50	100	0.99	0.1654
19:16691198:T:C	50	100	0.99	0.179
19:16691360:A:G	50	100	0.98	0.0728
19:16691695:C:T	49	100	1	0.4392
19:16691746:G:A	50	100	1	0.4421
19:16691955:A:G	50	100	1	0.03631
19:16692382:C:T	50	100	0.99	0.03631
19:16692579:G:A	50	100	0.99	0.213
19:16692923:G:A	50	98	0.97	0.06118
19:16693023:G:A	50	100	1	0.0492
19:16693173:G:A	50	98	1	0.4394
19:16693417:G:C	50	98	0.98	0.1767
19:16693446:C:T	50	98	1	0.4392
19:16693561:G:T	50	96	1	0.4392
19:16693590:C:T	49	91.8	1	0.4419
19:16693643:A:C	50	78	0.92	0.4613
19:16693647:A:C	50	78	0.93	0.4713
19:16693651:A:C	50	84	0.93	0.4715
19:16693655:A:C	50	78	0.9	0.4762
19:16693771:T:C	50	98	1	0.4394
19:16693807:A:T	50	98	0.99	0.4394
19:16693811:G:C	50	100	0.9	0.01834
19:16693873:C:T	50	98	1	0.4395
19:16693939:C:T	50	100	0.99	0.04212
19:16694014:A:G	50	98	0.97	0.1707
19:16694038:G:C	49	98	0.99	0.4395
19:16694082:C:T	50	98	0.98	0.22
19:16694191:G:A	49	98	1	0.4401
19:16694522:G:A	50	100	0.74	0.01598
19:16694593:A:C	50	98	1	0.4403
19:16694622:C:T	50	98	1	0.4403
19:16694623:A:G	50	98	1	0.4403
19:16694630:C:T	50	100	0.97	0.01017
19:16694636:T:C	50	100	1	0.4405
19:16694782:T:C	50	100	1	0.4405
19:16695025:A:G	50	98	0.99	0.4415
19:16695887:C:T	50	100	1	0.4412
19:16696161:T:C	49	100	0.98	0.1189
19:16696312:A:T	50	100	0.96	0.1211
19:16696313:A:T	50	100	0.98	0.1191
19:16696617:G:C	50	100	0.99	0.1841
19:16696941:G:T	50	100	0.99	0.0236
19:16697159:A:T	50	100	1	0.4403
19:16697358:G:A	50	100	0.98	0.1097
19:16697372:C:T	50	100	1	0.4403
19:16698010:G:A	50	100	1	0.4403
19:16698028:A:T	50	100	1	0.09477
19:16698512:A:G	50	100	1	0.1411
19:16698812:C:A	50	100	0.99	0.443
19:16698832:A:G	50	100	1	0.4401
19:16699438:C:G	50	100	0.97	0.02832
19:16700260:A:G	50	98	0.98	0.05701
19:16700443:T:C	50	100	0.99	0.122
19:16700537:T:C	50	100	0.98	0.1799
19:16700896:C:T	50	100	0.96	0.09368
19:16701170:G:T	50	100	0.99	0.2907
19:16701284:C:T	50	100	1	0.04611
19:16701590:C:T	50	100	0.99	0.3767
19:16701854:C:A	50	100	0.96	0.08025
19:16702622:C:A	50	100	0.99	0.0138
19:16702881:C:T	50	100	0.98	0.1378
19:16702927:C:T	50	100	0.98	0.2774
19:16703081:G:T	50	100	0.97	0.1792
19:16703517:A:T	50	100	0.92	0.4973
19:16703796:A:G	50	100	0.96	0.04593
19:16703929:T:C	50	100	0.96	0.4045
19:16704290:C:T	50	100	0.85	0.02669
19:16704390:G:A	50	100	0.96	0.07789
19:16704409:C:T	50	100	0.96	0.07752
19:16704665:T:C	50	100	0.95	0.07462
19:16704686:G:C	50	100	0.84	0.02397
19:16705020:G:C	49	91.8	0.86	0.0423
19:16705025:G:C	50	96	0.92	0.1609
19:16705459:C:T	50	88	0.84	0.2435
19:16705573:G:T	50	92	0.78	0.1895
19:16706777:A:C	50	98	0.76	0.08007
19:16707045:G:A	50	100	0.96	0.0374
19:16707466:T:C	50	100	0.89	0.05247
19:16707576:T:G	50	82	0.76	0.4265
19:16708069:G:T	50	94	0.84	0.4112
19:16708957:C:T	50	100	0.95	0.06917
19:16709024:T:C	50	100	0.96	0.0423
19:16709204:G:C	50	90	0.73	0.1037
19:16709216:A:G	50	98	0.86	0.04212
19:16709292:T:G	50	98	0.86	0.04212
19:16709742:G:C	50	100	0.96	0.04339
19:16709980:G:A	50	92	0.86	0.4641
19:16710134:G:T	50	100	0.97	0.06899
19:16710165:T:C	50	100	0.97	0.06899
19:16710347:T:G	50	94	0.67	0.07498
19:16710381:T:C	50	100	0.97	0.04158
19:16710398:C:T	50	100	0.92	0.0138
19:16710530:G:A	50	100	0.97	0.04158
19:16710604:C:T	50	100	0.93	0.02542
19:16710635:T:C	50	84	0.86	0.2952
19:16710755:C:T	50	100	0.98	0.06718
19:16711246:T:G	50	100	0.98	0.06681
19:16711407:T:C	50	88	0.87	0.3695
19:16711450:C:T	50	98	0.97	0.04176
19:16711758:A:T	50	100	0.98	0.05683
19:16711854:G:C	50	100	0.76	0.04375
19:16712820:C:T	50	98	0.96	0.04158
19:16713249:G:A	50	86	0.84	0.2956
19:16713953:A:G	50	100	0.67	0.03105
19:16714163:G:C	50	96	0.87	0.09659
19:16714169:A:T	50	96	0.86	0.08842
19:16714363:A:T	50	96	0.75	0.04139
19:16714406:A:T	50	100	0.88	0.09495
19:16714408:C:G	50	100	0.87	0.09477
19:16714534:A:C	50	100	0.87	0.1091
19:16716075:A:G	49	93.9	0.86	0.09041
19:16716624:C:T	50	96	0.87	0.04938
19:16717192:C:T	50	96	0.91	0.1149
19:16717201:C:T	50	100	0.96	0.01416
19:16717605:C:G	50	100	0.92	0.0354
19:16717727:G:A	50	98	0.98	0.01434
19:16717948:A:G	50	98	0.94	0.01162
19:16718029:T:C	50	92	0.93	0.4357
19:16718624:C:A	50	90	0.89	0.4227
19:16719287:C:T	50	96	0.93	0.1144
19:16719613:T:A	50	96	0.92	0.1249
19:16720249:C:T	50	92	0.94	0.4257
19:16720490:A:G	50	100	0.98	0.01289
19:16720567:T:A	50	92	0.94	0.4245
19:16720845:A:G	50	92	0.94	0.4479
19:16720848:T:C	50	90	0.94	0.4477
19:16721069:C:T	50	96	0.92	0.2861
19:16721395:C:G	50	88	0.86	0.348
19:16721480:G:C	50	100	0.98	0.04067
19:16722114:T:C	50	92	0.92	0.4566
19:16722123:C:A	50	94	0.85	0.04593
19:16722205:G:A	50	100	0.98	0.03431
19:16722251:A:G	50	100	0.9	0.01834
19:16722255:T:C	50	100	0.9	0.01834
19:16722256:G:A	50	100	0.9	0.01888
19:16722260:C:T	50	100	0.91	0.0256
19:16722490:T:C	50	98	0.94	0.1512
19:16723129:G:A	50	100	0.99	0.03613
19:16723521:C:T	50	98	1	0.02596
19:16723626:A:C	50	92	0.91	0.4007
19:16723634:T:A	50	100	0.67	0.01162
19:16723943:G:A	50	100	0.94	0.1527
19:16724751:T:C	50	100	0.99	0.02578
19:16725269:G:T	50	100	0.75	0.01089
19:16725386:G:A	50	100	0.79	0.01017
19:16725561:A:G	50	100	0.78	0.01071
19:16725577:G:A	50	100	0.98	0.0236
19:16725656:G:A	50	100	1	0.01543
19:16725755:G:T	50	100	0.96	0.07371
19:16725834:C:T	50	100	0.89	0.1124
19:16725964:T:G	50	98	0.98	0.01743
19:16726050:C:T	50	100	0.89	0.01489
19:16726588:C:T	50	100	0.94	0.1525
19:16727008:T:C	50	100	1	0.01525
19:16727132:A:G	50	100	0.93	0.1521
19:16727252:G:C	50	100	1	0.01144
19:16727441:G:A	50	100	0.99	0.02342
19:16727526:G:T	49	98	0.91	0.106
19:16727592:C:G	50	100	0.99	0.0236
19:16727681:G:T	50	98	1	0.01561
19:16727698:G:A	50	100	0.98	0.01616
19:16727776:G:A	50	92	0.78	0.09259
19:16727831:C:T	50	98	0.91	0.1057
19:16728106:T:C	50	100	0.94	0.02977
19:16728631:C:T	50	100	0.98	0.02487
19:16728960:A:T	50	100	0.96	0.07607
19:16730254:A:G	50	92	0.97	0.2498
19:16730515:G:A	50	98	0.97	0.05574
19:16730733:A:T	50	92	0.96	0.167
19:16731020:A:G	50	94	0.97	0.2776
19:16731241:G:T	49	95.9	0.98	0.4441
19:16731299:G:C	50	100	0.98	0.02869
19:16731410:G:A	49	100	0.91	0.08406
19:16731440:G:A	50	98	0.95	0.1659
19:16731451:C:T	50	94	0.98	0.4443
19:16731556:C:T	49	98	0.95	0.1659
19:16731568:A:G	49	93.9	0.98	0.4443
19:16731601:A:G	49	93.9	0.98	0.4459
19:16731666:G:A	50	100	0.98	0.02687
19:16731689:T:C	50	96	0.98	0.4444
19:16731715:T:C	50	96	0.98	0.4455
19:16731754:G:A	50	96	0.98	0.4444
19:16731767:T:G	50	96	0.98	0.4443
19:16731854:C:T	50	96	0.98	0.4428
19:16731929:A:G	50	98	0.96	0.1663
19:16732847:C:T	50	100	0.94	0.01743
19:16733026:G:A	50	100	0.98	0.4533
19:16733046:A:G	50	98	0.98	0.2322
19:16733051:G:A	50	98	0.97	0.1632
19:16733146:A:C	50	98	0.98	0.2318
19:16733156:G:A	50	98	0.98	0.2602
19:16733191:A:C	50	100	0.97	0.4628
19:16733192:G:A	50	100	0.97	0.4628
19:16733280:G:A	50	98	0.98	0.2328
19:16733749:C:G	50	100	0.97	0.05519
19:16733752:C:G	50	100	0.97	0.05519
19:16733921:G:C	50	100	0.98	0.05519
19:16733931:A:G	50	98	0.98	0.3194
19:16734033:A:G	50	98	0.98	0.3261
19:16734522:A:C	48	97.9	0.93	0.1814
19:16734612:T:C	50	96	0.97	0.2781
19:16734929:C:A	50	90	0.72	0.05084
19:16735164:G:A	50	100	0.93	0.2155
19:16735256:C:T	50	96	0.86	0.03086
19:16735367:G:A	50	100	0.98	0.04121
19:16735557:A:C	50	98	0.78	0.01852
19:16735829:A:G	45	91.1	0.68	0.04085
19:16735960:A:T	50	98	0.94	0.09023
19:16736082:C:T	50	100	0.97	0.02977
19:16736227:A:T	48	91.7	0.85	0.09931
19:16736364:G:T	50	100	0.97	0.02269
19:16736495:C:A	50	100	0.97	0.04139
19:16737567:T:G	49	98	0.98	0.03286
19:16738448:G:A	50	98	0.94	0.4325
19:16738730:C:A	50	98	0.94	0.08878
19:16738805:C:T	46	95.7	0.97	0.04139
19:16738847:T:G	49	100	0.86	0.01688
19:16738860:C:A	47	97.9	0.82	0.06627
19:16738913:C:T	48	100	0.96	0.08878
19:16739284:G:A	49	100	0.98	0.04575
19:16739355:A:T	48	100	0.94	0.02778
19:16739724:T:C	50	100	0.99	0.04593
19:16739922:A:G	50	98	0.91	0.4355
19:16740026:T:G	50	100	0.98	0.07571
19:16740193:G:A	50	100	0.98	0.07553
19:16740398:A:C	50	100	0.9	0.3281
19:16741037:A:G	50	98	0.99	0.04503
19:16741104:G:A	50	98	0.98	0.04484
19:16741123:A:G	50	98	0.98	0.07008
19:16741436:G:A	50	100	0.97	0.02469
19:16742046:G:T	50	98	0.96	0.04521
19:16742707:G:A	50	100	0.92	0.0207
19:16742731:C:T	50	100	0.96	0.01144
19:16742847:A:T	50	100	0.8	0.02033
19:16742848:A:T	50	100	0.79	0.0256
19:16743057:T:C	49	100	0.78	0.01434
19:16743109:T:C	50	100	0.93	0.03631
19:16743668:A:G	50	100	0.81	0.02197
19:16743672:A:G	50	100	0.8	0.0345
19:16743675:A:T	50	76	0.78	0.3455
19:16743680:G:A	50	100	0.8	0.02233
19:16743775:C:T	49	89.8	0.76	0.2676
19:16743881:C:T	50	100	0.9	0.02324
19:16743929:C:T	49	98	0.94	0.1398
19:16743945:A:T	50	100	0.8	0.01779
19:16744089:G:C	50	98	0.94	0.14
19:16744130:A:T	50	100	0.94	0.1398
19:16744316:G:T	50	98	0.77	0.01489
19:16744429:C:G	50	100	0.86	0.01979
19:16744454:A:G	50	76	0.77	0.348
19:16744622:G:T	50	100	0.8	0.02215
19:16744646:C:T	50	100	0.9	0.0236
19:16745179:A:G	50	82	0.72	0.2869
19:16745204:T:C	50	84	0.74	0.4483
19:16745225:A:G	50	100	0.87	0.05247
19:16745375:C:T	50	94	0.84	0.2524
19:16745481:A:C	50	84	0.79	0.2683
19:16745485:T:G	50	100	0.75	0.01271
19:16745508:C:T	50	98	0.97	0.0532
19:16745573:A:T	50	98	0.94	0.02197
19:16745679:G:A	50	98	0.96	0.02106
19:16745904:G:A	50	100	0.95	0.08751
19:16746053:C:T	50	100	0.93	0.1374
19:16746145:C:T	50	94	0.9	0.3115
19:16746263:C:G	50	100	0.89	0.03649
19:16746278:T:C	50	100	0.98	0.01543
19:16746296:A:G	50	100	0.89	0.03667
19:16746449:C:T	50	100	0.84	0.03722
19:16746565:C:T	50	96	0.9	0.2382
19:16746614:A:G	50	98	0.97	0.08805
19:16746627:C:T	50	100	0.97	0.08805
19:16746676:C:A	50	100	0.87	0.03776
19:16746693:C:A	50	94	0.83	0.06808
19:16747186:G:A	50	100	0.99	0.02578
19:16747252:G:A	50	100	1	0.03631
19:16747282:G:A	50	100	1	0.0118
19:16747333:C:T	50	100	1	0.03631
19:16747447:G:A	50	100	1	0.03631
19:16747448:C:T	50	100	0.97	0.08025
19:16747739:C:A	50	100	0.98	0.08914
19:16747872:T:C	50	100	1	0.02633
19:16748006:T:C	50	100	0.98	0.1256
19:16748127:G:A	50	100	1	0.03631
19:16748141:G:A	50	100	0.95	0.01688
19:16748173:A:G	50	100	0.98	0.1256
19:16748264:A:G	50	100	1	0.1256
19:16748838:T:G	50	96	0.83	0.07752
19:16748841:G:T	50	92	0.77	0.03867
19:16749008:A:G	50	100	1	0.1258
19:16749110:C:T	50	100	1	0.03631
19:16749190:A:T	50	100	1	0.02633
19:16749273:C:T	50	100	1	0.07099
19:16749276:G:A	50	100	1	0.02633
19:16749581:C:T	50	100	0.99	0.08043
19:16749737:G:A	50	100	1	0.05501
19:16749747:G:A	50	100	1	0.07081
19:16749791:T:C	50	100	1	0.07099
19:16749874:C:T	50	100	1	0.02614
19:16751093:G:A	50	100	1	0.08043
19:16751246:A:G	50	100	1	0.07081
19:16751658:C:T	50	100	0.98	0.2021
19:16752215:G:T	50	100	1	0.0423
19:16752218:G:T	50	100	0.99	0.1006
19:16752252:C:T	50	100	0.92	0.02633
19:16752259:C:T	50	100	1	0.04448
19:16752270:A:G	50	100	0.98	0.01344
19:16752892:G:A	50	100	1	0.05755
19:16753120:C:T	50	100	1	0.05755
19:16753553:C:T	50	100	1	0.05755
19:16753876:T:C	50	94	0.95	0.4708
19:16754303:G:A	50	100	1	0.02633
19:16754506:A:G	50	100	1	0.08025
19:16754800:A:G	50	100	0.96	0.01162
19:16755124:T:C	50	100	1	0.0443
19:16755228:G:T	50	98	0.92	0.02923
19:16755293:G:A	50	98	1	0.0118
19:16755663:C:T	50	100	1	0.05773
19:16755971:G:C	50	100	1	0.08115
19:16756145:T:A	50	100	1	0.05556
19:16756853:C:T	50	100	1	0.05592
19:16757162:T:C	50	98	0.99	0.4276
19:16757360:G:A	50	100	1	0.05574
19:16757447:A:G	50	100	1	0.05574
19:16757612:G:A	50	100	1	0.04412
19:16757632:A:G	50	100	0.94	0.02415
19:16757671:A:T	50	100	1	0.08261
19:16757744:G:C	50	100	0.99	0.4265
19:16757933:T:C	50	100	1	0.05574
19:16758073:G:C	50	100	0.99	0.4285
19:16758152:T:C	50	98	0.99	0.4283
19:16758344:A:G	50	100	1	0.04412
19:16758449:A:G	50	100	0.99	0.3261
19:16758510:C:T	50	98	0.96	0.01126
19:16758628:A:G	50	100	1	0.05574
19:16758655:C:T	50	100	0.98	0.1888
19:16758849:A:G	50	100	1	0.08279
19:16758868:C:G	50	98	0.72	0.04176
19:16758948:G:T	50	100	1	0.0561
19:16758965:C:T	50	100	1	0.02633
19:16759072:C:G	49	98	1	0.03849
19:16759115:T:C	50	100	1	0.08261
19:16759155:T:C	50	100	1	0.05683
19:16759333:C:T	50	100	0.96	0.01471
19:16759758:G:T	50	100	1	0.01198
19:16759759:C:T	50	98	0.99	0.01253
19:16760110:G:A	50	100	1	0.01362
19:16760128:C:T	50	100	1	0.02633
19:16760894:T:C	50	100	0.98	0.1888
19:16760896:T:C	50	100	1	0.05646
19:16760911:G:A	50	100	1	0.05646
19:16761135:C:T	50	100	1	0.05646
19:16761174:A:C	50	100	1	0.04847
19:16761348:T:C	50	100	1	0.05664
19:16761440:C:T	50	100	1	0.05664
19:16761514:G:A	50	100	1	0.05646
19:16761610:G:A	50	100	0.98	0.1983
19:16761701:G:A	50	100	0.98	0.1861
19:16762129:G:A	50	100	0.98	0.3673
19:16762287:C:T	50	98	1	0.06028
19:16762336:G:A	48	100	0.98	0.06028
19:16762442:A:G	50	100	1	0.06028
19:16762925:A:G	50	100	0.98	0.07807
19:16763165:G:A	50	100	1	0.02633
19:16763320:C:T	50	100	0.98	0.185
19:16763713:T:C	50	100	1	0.06028
19:16763861:G:T	50	100	0.98	0.01162
19:16764324:C:T	50	100	1	0.06028
19:16764369:A:G	49	100	0.92	0.2496
19:16764385:A:G	50	100	0.99	0.08152
19:16764415:T:C	49	98	0.88	0.08969
19:16764777:C:T	50	100	0.99	0.2471
19:16765288:T:C	50	86	0.9	0.1643
19:16765293:A:G	50	100	1	0.02633
19:16765550:T:C	50	100	0.99	0.1848
19:16765592:C:T	50	100	1	0.02633
19:16765690:G:A	50	100	1	0.08188
19:16765704:G:A	50	100	1	0.1885
19:16765966:G:A	50	100	0.98	0.01198
19:16766032:A:G	50	100	0.97	0.1823
19:16766522:T:C	50	100	1	0.1885
19:16767100:C:T	50	100	1	0.01017
19:16767219:G:A	47	100	1	0.02651
19:16767543:C:T	50	100	1	0.1885
19:16767561:C:G	50	100	0.99	0.4288
19:16767593:G:A	50	100	1	0.02397
19:16767650:C:T	50	100	1	0.1885
19:16767894:G:A	50	100	1	0.04666
19:16768068:C:T	50	100	0.99	0.4308
19:16768135:C:T	50	100	1	0.04012
19:16768389:G:A	50	100	1	0.0394
19:16768462:A:C	50	100	0.99	0.4279
19:16768740:C:G	50	98	0.99	0.4281
19:16768795:G:A	50	100	1	0.03649
19:16768858:C:T	50	100	1	0.0394
19:16768895:A:G	50	100	0.99	0.4281
19:16768991:T:C	50	100	1	0.02651
19:16769653:G:T	50	100	1	0.02651
19:16769673:C:T	50	100	0.99	0.1995
19:16770027:C:A	50	100	1	0.01017
19:16770090:G:A	50	100	1	0.01017
19:16770162:G:A	50	100	1	0.1906
19:16770354:C:T	50	100	0.92	0.05664
19:16770498:G:A	50	100	0.95	0.1668
19:16770553:C:G	50	100	0.98	0.4218
19:16771021:C:T	50	100	1	0.01162
19:16771321:A:G	50	100	1	0.1407
19:16771610:T:G	50	100	1	0.1912
19:16771746:C:T	50	100	1	0.05737
19:16772140:A:T	50	100	1	0.1928
19:16772507:C:G	50	100	1	0.1928
19:16773101:C:T	50	100	1	0.193
19:16774050:C:G	50	100	1	0.0581
19:16774306:A:G	50	100	1	0.03885
19:16774509:T:C	50	100	1	0.01307
19:16774511:C:T	50	100	1	0.02669
19:16774730:A:G	50	100	1	0.02669
19:16775210:G:A	50	100	1	0.03958
19:16775389:G:A	50	100	1	0.193
19:16775442:C:T	50	100	1	0.02669
19:16775466:G:A	50	100	1	0.05211
19:16775700:T:C	50	100	1	0.193
19:16775730:G:A	50	100	1	0.0581
19:16776203:G:A	50	100	1	0.1932
19:16776276:T:A	50	100	0.98	0.4212
19:16776322:C:T	50	100	1	0.01307
19:16776330:G:A	50	100	1	0.03958
19:16776424:C:T	50	100	1	0.08279
19:16776634:A:G	49	87.8	0.89	0.3286
19:16776875:G:A	50	100	1	0.08551
19:16778094:G:C	49	100	1	0.02524
19:16778253:G:A	50	100	1	0.04067
19:16778500:T:C	50	100	0.99	0.02669
19:16778506:T:G	50	98	0.92	0.2304
19:16778509:G:T	50	88	0.86	0.0915
19:16778512:G:T	49	98	0.93	0.02451
19:16778801:C:A	50	100	1	0.1852
19:16778915:T:C	50	100	0.96	0.02669
19:16778916:G:A	50	100	1	0.02669
19:16779432:C:G	50	100	1	0.1852
19:16779500:C:G	50	100	0.99	0.1024
19:16779510:A:G	50	100	1	0.1024
19:16779648:T:C	50	100	0.99	0.03958
19:16779777:C:T	50	100	1	0.0581
19:16779946:C:T	50	100	1	0.08261
19:16780357:C:T	50	100	0.98	0.03958
19:16780662:C:T	50	100	1	0.2328
19:16781012:G:A	50	100	0.98	0.03958
19:16781178:T:C	50	100	1	0.08243
19:16781189:C:T	50	100	1	0.08243
19:16781190:G:A	50	100	1	0.1008
19:16781351:G:A	50	100	1	0.08243
19:16782100:A:T	50	100	0.98	0.03958
19:16782333:G:A	50	100	0.99	0.02651
19:16782865:T:C	50	100	1	0.1819
19:16783234:C:T	50	100	1	0.05955
19:16783360:A:C	50	100	1	0.185
19:16783590:C:T	50	100	1	0.1117
19:16783591:G:T	50	100	0.98	0.04212
19:16783969:C:T	50	100	1	0.01543
19:16783970:G:A	50	100	1	0.07171
19:16783979:C:T	50	100	0.99	0.05937
19:16784358:C:T	50	100	1	0.1839
19:16784449:G:A	50	100	0.99	0.07171
19:16785261:T:C	50	100	0.95	0.478
19:16785317:G:A	50	100	0.99	0.05719
19:16785988:C:T	50	98	0.63	0.03086
19:16786084:C:T	50	100	0.97	0.04031
19:16786131:T:C	50	100	1	0.1859
19:16786202:A:T	50	100	1	0.1937
19:16786217:C:T	50	100	1	0.05737
19:16786266:T:C	50	100	1	0.1859
19:16786635:T:C	50	100	1	0.1182
19:16786692:G:A	50	100	1	0.05719
19:16786854:G:A	50	100	1	0.1182
19:16786894:G:A	50	100	1	0.114
19:16787904:A:C	50	96	0.66	0.1117
19:16787913:C:A	48	75	0.66	0.142
19:16787922:C:A	50	96	0.62	0.02505
19:16787925:C:A	50	100	0.74	0.01779
19:16788186:C:T	49	98	1	0.05701
19:16788920:A:G	50	100	0.99	0.2338
19:16789054:A:G	50	100	1	0.1935
19:16789118:C:T	50	100	0.95	0.01162
19:16789368:C:T	50	98	0.72	0.04684
19:16790009:T:C	50	100	0.99	0.04012
19:16790067:G:A	50	100	0.98	0.4239
19:16790642:T:A	50	88	0.69	0.06118
19:16790646:T:A	49	95.9	0.77	0.03395
19:16790743:C:T	50	100	1	0.063
19:16791813:A:G	50	100	1	0.04375
19:16792443:G:A	50	94	0.86	0.05519
19:16792635:T:C	50	100	0.86	0.02197
19:16793738:G:A	50	100	1	0.04938
19:16794049:A:G	50	98	0.96	0.1774
19:16794290:C:T	50	100	0.97	0.09405
19:16794644:A:C	50	100	0.71	0.03159
19:16794716:A:T	50	100	0.99	0.2215
19:16794800:T:G	50	100	0.97	0.4165
19:16796560:T:C	50	100	0.99	0.07952
19:16796588:T:C	50	100	0.98	0.07389
19:16796605:G:A	50	100	1	0.0512
19:16796677:C:T	50	98	0.94	0.23
19:16796765:G:A	50	100	1	0.04067
19:16797197:G:C	50	100	0.98	0.01144
19:16797555:C:T	50	96	0.79	0.05937
19:16798431:A:G	50	100	0.99	0.07516
19:16798903:G:A	50	100	0.98	0.01144
19:16799528:C:T	50	100	0.98	0.08025
19:16799663:A:C	50	98	1	0.07426
19:16799664:G:A	50	98	1	0.06681
19:16799667:T:C	50	98	1	0.06681
19:16799668:G:A	50	98	1	0.06681
19:16799669:G:A	50	98	0.99	0.06681
19:16799675:T:A	50	98	1	0.06681
19:16799964:G:A	50	100	0.98	0.01144
19:16800500:C:T	49	100	0.99	0.05192
19:16801589:A:G	50	100	0.99	0.2146
19:16801862:A:T	50	98	0.96	0.3991
19:16801904:C:T	50	100	1	0.04593
19:16802323:G:A	50	100	0.98	0.05156
19:16802374:C:T	50	96	0.89	0.187
19:16802410:T:C	50	92	0.86	0.1077
19:16802451:C:A	47	100	0.97	0.07898
19:16802547:C:T	50	100	0.95	0.02814
19:16803151:G:A	50	98	0.89	0.1866
19:16803623:C:G	50	100	0.96	0.07807
19:16803639:A:G	50	100	0.97	0.08569
19:16804141:C:T	50	100	0.97	0.1207
19:16804370:C:G	50	100	0.96	0.05846
19:16804518:C:T	50	100	0.95	0.05574
19:16804554:C:T	50	100	0.96	0.1202
19:16805328:G:A	50	100	0.95	0.05556
19:16805330:A:G	50	100	0.91	0.02469
19:16805876:C:T	50	96	0.97	0.1376
19:16805901:A:G	50	100	0.96	0.05501
19:16806084:A:G	50	100	0.97	0.1832
19:16808827:C:T	50	100	0.99	0.05138
19:16809195:C:T	50	98	0.98	0.122
19:16809585:T:C	50	98	0.98	0.1224
19:16809903:T:A	50	100	0.92	0.01779
19:16810049:G:T	50	94	0.93	0.427
19:16810332:G:C	50	100	0.95	0.01652
19:16810386:C:T	49	98	0.68	0.03304
19:16810395:G:A	49	100	0.99	0.05283
19:16810454:A:G	50	98	0.99	0.01961
19:16810719:C:T	50	100	0.99	0.01997
19:16810951:C:T	50	100	0.89	0.09314
19:16811252:A:T	50	100	0.94	0.01761
19:16811323:C:T	50	100	1	0.07916
19:16811441:G:A	50	100	0.97	0.0719
19:16812538:T:C	50	100	0.73	0.01725
19:16812683:C:G	50	98	0.97	0.4519
19:16814030:T:C	50	100	1	0.02415
19:16814118:C:A	50	100	1	0.02415
19:16814862:A:G	50	100	1	0.02415
19:16815256:A:T	50	96	0.95	0.2407
19:16815856:G:A	50	96	0.96	0.122
19:16815947:G:T	50	100	0.91	0.01779
19:16816720:G:A	50	100	0.93	0.02106
19:16816984:C:T	50	98	0.94	0.05211
19:16817953:A:C	50	100	1	0.01834
19:16818135:T:A	48	100	0.97	0.02415
19:16818475:C:T	50	94	0.93	0.1828
19:16818482:G:A	50	100	0.89	0.01144
19:16818563:G:A	50	100	1	0.01997
19:16819277:C:T	50	100	1	0.07807
19:16819334:A:G	50	100	1	0.02397
19:16819353:T:C	50	100	1	0.08224
19:16819355:T:C	50	100	1	0.08243
19:16819364:A:G	50	100	1	0.01997
19:16819778:G:A	50	100	1	0.03431
19:16820184:G:A	50	100	1	0.01997
19:16820560:C:G	50	100	1	0.02415
19:16820635:C:T	50	100	0.95	0.1783
19:16820636:G:A	50	100	0.96	0.04503
19:16820774:A:T	50	100	1	0.01852
19:16821093:G:A	50	100	1	0.02397
19:16821870:C:G	50	100	1	0.02397
19:16821913:G:A	50	100	0.99	0.1046
19:16822015:T:C	50	100	0.98	0.08061
19:16822063:C:T	50	98	0.99	0.07008
19:16822431:A:C	50	98	0.99	0.07026
19:16822484:G:A	50	100	0.98	0.07789
19:16822928:T:G	50	100	0.98	0.08025
19:16823069:C:T	50	100	0.98	0.07789
19:16823684:T:A	50	98	1	0.03214
19:16824436:A:G	50	100	1	0.01507
19:16824524:C:T	50	98	0.86	0.01816
19:16824528:G:A	50	94	0.95	0.3642
19:16825578:A:G	50	100	0.98	0.1231
19:16825864:G:A	50	100	0.98	0.4893
19:16826188:C:T	50	100	0.76	0.01561
19:16826382:G:A	50	100	0.98	0.1213
19:16826528:T:C	50	100	0.98	0.158
19:16827274:C:G	50	100	1	0.01816
19:16827391:G:A	50	100	1	0.01471
19:16827466:G:A	50	100	0.98	0.04012
19:16827500:C:T	50	100	0.71	0.01198
19:16827816:T:C	49	95.9	0.99	0.1187
19:16827837:A:G	50	100	0.98	0.03994
19:16827910:G:A	50	100	0.96	0.01979
19:16827965:G:A	50	100	1	0.01489
19:16828355:C:T	50	100	1	0.01816
19:16828542:A:G	50	100	0.99	0.1173
19:16828644:C:A	49	100	0.99	0.331
19:16828671:A:G	50	96	0.99	0.3301
19:16829366:A:G	50	100	1	0.0492
19:16829373:G:A	50	100	0.99	0.01035
19:16829597:G:A	50	100	1	0.01906
19:16830266:T:C	50	100	0.92	0.01779
19:16830599:G:C	50	96	0.99	0.4386
19:16830646:T:A	50	100	0.99	0.1592
19:16831155:C:T	50	100	1	0.04103
19:16832490:G:A	50	100	1	0.08588
19:16832723:C:T	49	100	1	0.08769
19:16833556:T:C	50	98	0.99	0.4846
19:16833710:G:A	50	98	0.82	0.0236
19:16833733:G:T	50	100	1	0.3519
19:16834238:A:C	50	100	1	0.06481
19:16834394:G:A	50	100	1	0.3382
19:16835837:C:T	50	100	0.99	0.3519
19:16835953:T:C	50	100	0.99	0.3221
19:16835993:T:C	50	100	0.98	0.1594
19:16836000:C:G	50	100	1	0.0394
19:16836261:T:G	50	100	1	0.01834
19:16836335:C:T	50	100	0.72	0.01053
19:16836880:G:A	50	100	0.96	0.01489
19:16836969:T:C	50	96	0.98	0.1098
19:16838194:A:T	50	100	0.99	0.1594
19:16838828:C:T	50	100	0.97	0.1022
19:16839154:G:C	50	100	1	0.3384
19:16839453:G:A	50	100	1	0.01398
19:16839544:C:T	50	100	0.92	0.01452
19:16839882:C:T	50	100	1	0.01398
19:16839952:C:T	50	100	0.98	0.102
19:16840010:A:G	50	100	0.97	0.102
19:16840266:A:G	50	100	1	0.4029
19:16840362:C:A	50	100	1	0.3233
19:16840757:C:T	50	98	0.74	0.0285
19:16841078:T:C	50	100	1	0.0492
19:16842606:C:T	50	100	0.99	0.03558
19:16842802:G:A	50	98	0.84	0.0236
19:16843069:G:A	50	100	0.99	0.4844
19:16843407:G:C	50	100	1	0.01053
19:16843995:G:A	50	100	1	0.3235
19:16844923:C:T	50	98	0.93	0.01489
19:16845553:C:G	50	98	0.99	0.3522
19:16845921:G:A	50	100	1	0.01289
19:16846827:A:C	50	100	1	0.417
19:16847719:C:G	50	100	1	0.01598
19:16848057:T:C	50	100	0.99	0.4779
19:16848144:C:T	50	100	1	0.1196
19:16848372:A:G	50	100	1	0.01816
19:16848400:G:C	49	100	0.99	0.3221
19:16848796:C:T	49	100	0.94	0.0138
19:16849245:G:A	50	100	1	0.339
19:16849824:C:T	50	100	1	0.04938
19:16849859:A:G	50	100	1	0.4127
19:16850606:G:C	50	100	1	0.01398
19:16850817:C:T	50	100	1	0.01816
19:16851058:C:T	50	100	1	0.4846
19:16851616:G:A	50	100	0.99	0.01362
19:16852447:G:A	50	100	1	0.413
19:16852521:A:G	50	100	0.99	0.07081
19:16852744:G:A	50	100	0.75	0.01707
19:16852843:C:G	50	100	0.72	0.01071
19:16852923:C:T	50	100	1	0.01816
19:16855486:C:T	50	100	1	0.01053
19:16855687:C:T	50	96	0.91	0.04811
19:16855783:C:T	50	100	0.97	0.1017
19:16856335:G:A	50	100	1	0.01289
19:16856587:T:C	50	100	1	0.01834
19:16856927:C:T	50	100	0.99	0.2585
19:16857005:C:T	50	100	0.92	0.01779
19:16857555:A:G	47	95.7	0.81	0.0541
19:16858204:G:A	50	96	1	0.01362
19:16858554:C:T	50	100	0.96	0.1198
19:16858588:G:A	50	100	0.98	0.2151
19:16858687:C:T	50	100	0.98	0.06191
19:16858882:A:C	50	100	1	0.01816
19:16858951:A:C	50	100	1	0.01816
19:16859044:T:C	50	100	0.96	0.1198
19:16860408:T:C	50	100	0.92	0.03831
19:16860631:C:T	50	100	0.92	0.02487
19:16860711:C:T	50	96	0.91	0.04811
19:16860899:G:A	49	100	0.98	0.1048
19:16861293:G:A	50	100	0.95	0.02306
19:16861986:G:T	50	100	1	0.01507
19:16863730:G:A	50	100	0.98	0.05955
19:16863945:C:T	50	100	1	0.06899
19:16864305:C:A	50	100	0.99	0.331
19:16864449:C:T	50	100	0.99	0.1262
19:16864838:T:A	47	89.4	0.99	0.3268
19:16865059:G:C	50	100	0.99	0.1267
19:16865306:A:C	50	96	0.96	0.1256
19:16865317:A:C	49	100	0.98	0.02415
19:16865478:T:C	50	100	0.99	0.1598
19:16866249:G:C	50	100	1	0.3893
19:16866818:G:A	50	100	1	0.0167
19:16866886:G:A	50	100	1	0.4851
19:16867197:G:A	50	100	1	0.1233
19:16867568:C:T	50	100	1	0.07117
19:16867600:C:T	50	100	1	0.01489
19:16867686:G:A	50	100	1	0.3793
19:16867711:G:A	50	100	0.79	0.01507
19:16867739:C:G	50	100	0.99	0.05719
19:16867859:C:A	50	100	0.98	0.1017
19:16868305:C:G	50	100	1	0.01489
19:16869054:A:G	50	100	0.98	0.1629
19:16869207:C:G	50	100	0.99	0.02524
19:16869433:A:G	50	100	0.92	0.02578
19:16869678:C:T	50	92	0.9	0.01761
19:16870096:G:C	50	100	1	0.01053
19:16870233:A:G	50	100	1	0.1265
19:16870273:T:G	50	100	0.97	0.01507
19:16870374:A:G	50	100	0.99	0.4791
19:16870806:G:A	50	100	1	0.01035
19:16870907:T:C	50	100	1	0.01489
19:16871859:C:T	50	100	1	0.01489
19:16872018:G:A	50	100	0.92	0.01452
19:16872019:G:C	50	100	1	0.4855
19:16872330:A:G	50	100	1	0.06917
19:16872442:T:G	50	100	0.64	0.03395
19:16872590:C:T	50	96	0.98	0.1567
19:16872686:C:T	50	100	1	0.06899
19:16872812:G:C	50	100	0.95	0.01688
19:16873245:G:A	50	100	0.91	0.01906
19:16873488:G:A	50	100	0.98	0.01507
19:16873817:C:G	50	100	0.9	0.01543
19:16874222:A:T	50	98	1	0.1211
19:16874257:C:T	50	100	1	0.01307
19:16874324:G:T	50	100	1	0.01398
19:16874634:T:C	50	100	1	0.2518
19:16874647:G:A	50	100	1	0.06881
19:16874816:T:G	50	100	1	0.3164
19:16875699:G:A	49	100	0.69	0.01162
19:16875914:T:C	50	100	1	0.01816
19:16875943:C:T	50	100	1	0.06881
19:16876282:G:A	50	100	1	0.06899
19:16876667:C:T	50	98	0.89	0.03141
19:16877645:A:G	50	100	0.99	0.4319
19:16877665:T:C	50	100	0.99	0.3183
19:16877939:G:A	50	100	0.98	0.01634
19:16877975:G:A	50	100	1	0.3332
19:16878888:C:T	50	98	0.94	0.06227
19:16879059:C:T	50	100	1	0.01035
19:16879496:G:A	50	100	1	0.05737
19:16879535:C:T	50	98	0.96	0.1011
19:16879876:A:G	50	100	1	0.4853
19:16879984:T:C	50	100	1	0.4998
19:16880163:G:A	50	100	1	0.06863
19:16880373:G:C	50	100	1	0.05737
19:16880603:C:T	50	100	0.99	0.01471
19:16881054:G:A	50	100	1	0.01289
19:16881620:T:G	49	100	1	0.05737
19:16881863:G:C	50	100	1	0.06863
19:16882314:A:G	50	100	1	0.4858
19:16882697:G:A	50	100	1	0.1816
19:16882832:A:T	50	100	1	0.01035
19:16883149:A:G	50	100	1	0.1817
19:16883279:G:A	50	96	0.99	0.3393
19:16883419:G:A	50	100	1	0.3279
19:16883487:G:A	50	100	0.98	0.05174
19:16883632:G:A	50	100	1	0.01035
19:16883753:G:A	50	96	0.77	0.01924
19:16883932:A:G	50	96	0.93	0.1668
19:16884105:T:C	50	100	1	0.4864
19:16884261:C:T	50	98	0.92	0.06245
19:16884275:C:T	50	100	1	0.1253
19:16884533:A:C	50	100	1	0.01035
19:16885389:T:C	47	93.6	0.99	0.3273
19:16885582:C:T	50	100	0.99	0.01398
19:16886453:C:T	50	100	0.98	0.05792
19:16886677:T:C	50	100	0.98	0.05755
19:16886713:G:T	48	83.3	0.93	0.4552
19:16886796:C:A	50	98	0.93	0.1532
19:16886878:T:C	50	96	0.95	0.402
19:16887377:T:C	50	90	0.9	0.3758
19:16887478:G:A	50	98	0.92	0.04521
19:16887573:T:C	50	100	0.81	0.03867
19:16887595:A:C	50	100	0.98	0.06826
19:16887908:G:A	50	98	0.92	0.2584
19:16888381:A:G	48	100	1	0.01634
19:16888540:C:T	50	100	1	0.05247
19:16888889:G:A	50	100	0.96	0.06137
19:16889086:T:C	50	98	0.97	0.3758
19:16889140:G:A	50	100	1	0.05011
19:16889320:G:A	50	98	0.98	0.3883
19:16889420:C:T	50	98	0.98	0.3878
19:16889436:G:A	50	100	1	0.05338
19:16889821:G:A	50	98	0.98	0.354
19:16890349:T:G	50	100	0.93	0.01344
19:16890429:C:T	50	100	1	0.02542
19:16890740:G:A	50	98	0.98	0.2246
19:16891310:C:T	50	100	0.98	0.07898
19:16892594:C:T	50	98	0.99	0.2231
19:16892742:G:A	50	98	0.97	0.1416
19:16892748:C:T	50	98	0.93	0.1672
19:16892978:T:G	50	98	0.98	0.3916
19:16893238:T:C	50	100	0.98	0.2326
19:16894218:C:T	50	100	0.98	0.0345
19:16894576:T:A	50	100	0.98	0.2464
19:16895299:G:A	50	100	0.98	0.2277
19:16895886:C:A	47	93.6	0.94	0.2024
19:16895889:G:T	49	91.8	0.94	0.2015
19:16895905:A:G	49	95.9	0.82	0.01816
19:16895925:A:G	49	93.9	0.86	0.08206
19:16895927:A:G	47	91.5	0.92	0.295
19:16895976:G:A	50	100	0.98	0.2264
19:16896136:A:C	50	100	0.96	0.02614
19:16896552:C:T	50	100	0.98	0.04466
19:16896929:G:A	50	100	0.99	0.02433
19:16897042:G:C	45	95.6	0.97	0.2231
19:16897062:A:G	45	100	0.98	0.2233
19:16897294:A:T	49	95.9	0.94	0.2226
19:16897767:G:C	50	94	0.98	0.3909
19:16897810:C:A	50	100	0.94	0.02288
19:16898186:C:A	50	100	1	0.01743
19:16898561:A:G	50	98	0.98	0.2239
19:16898691:A:T	50	98	0.67	0.0118
19:16899781:C:T	50	100	0.97	0.09877
19:16900115:C:T	50	100	0.98	0.2462
19:16900206:C:G	50	100	1	0.02451
19:16900320:C:G	50	100	0.99	0.2226
19:16900382:G:A	50	100	0.96	0.07407
19:16900436:C:A	50	100	0.98	0.2268
19:16900674:T:C	50	100	0.98	0.2473
19:16900754:G:A	50	100	0.99	0.2184
19:16901049:G:T	50	100	0.98	0.2222
19:16901547:A:G	50	100	0.94	0.02832
19:16901847:G:A	50	100	0.75	0.03577
19:16903109:C:T	50	96	0.96	0.2596
19:16903932:A:C	50	100	0.92	0.02832
19:16903956:C:T	50	100	0.94	0.02378
19:16904061:G:A	50	96	0.95	0.3575
19:16904610:C:G	50	100	0.9	0.03994
19:16904618:G:A	50	98	0.95	0.3733
19:16904689:G:A	50	98	0.96	0.0354
19:16904797:T:C	50	100	0.97	0.4582
19:16904873:C:T	50	100	0.83	0.01089
19:16904875:C:T	50	100	0.95	0.3351
19:16904990:G:A	50	98	0.96	0.3715
19:16905317:T:C	50	98	0.96	0.461
19:16906104:T:C	50	98	0.78	0.01271
19:16906289:C:G	49	100	0.78	0.01235
19:16906304:T:C	50	100	0.95	0.0158
19:16906399:T:C	42	85.7	0.8	0.1681
19:16906403:T:C	40	85	0.83	0.1988
19:16906407:T:C	33	87.9	0.81	0.2498
19:16906537:G:A	50	100	0.95	0.02614
19:16906606:A:G	50	100	0.9	0.1801
19:16907068:G:A	50	94	0.91	0.2574
19:16907281:C:G	50	100	0.81	0.01398
19:16907381:G:A	50	98	0.91	0.02796
19:16907794:A:G	50	98	0.83	0.03141
19:16908042:C:T	50	96	0.94	0.4869
19:16908980:C:T	50	96	0.94	0.4847
19:16909097:G:A	50	96	0.94	0.4864
19:16909222:G:A	50	100	0.94	0.03776
19:16909852:G:A	50	100	0.86	0.1244
19:16909878:A:G	50	96	0.94	0.4163
19:16909998:C:T	50	94	0.89	0.3052
19:16910072:G:A	50	100	0.99	0.01725
19:16910231:G:A	49	100	0.93	0.0374
19:16910256:G:A	50	96	0.92	0.4846
19:16911761:G:A	50	100	0.73	0.03377
19:16912538:C:A	50	100	0.87	0.02469
19:16912595:G:A	50	100	0.91	0.0207
19:16913259:A:T	50	98	0.94	0.01216
19:16913451:G:A	50	100	0.71	0.03304
19:16913652:A:G	50	100	0.92	0.0158
19:16913723:T:C	50	96	0.81	0.1632
19:16913843:G:A	50	100	0.74	0.01489
19:16913862:G:T	50	100	0.83	0.1848
19:16914482:G:A	50	78	0.64	0.3945
19:16914501:G:A	50	92	0.77	0.1144
19:16915638:C:T	50	100	0.97	0.4613
19:16915810:C:A	50	100	0.98	0.4597
19:16916130:C:A	50	100	0.98	0.4611
19:16916251:T:C	50	100	0.98	0.4617
19:16916797:A:G	50	100	0.99	0.4622
19:16916937:G:A	50	100	0.81	0.02215
19:16917459:G:A	50	100	1	0.01616
19:16917470:G:A	50	100	0.99	0.4631
19:16918056:C:T	50	100	1	0.4613
19:16918430:G:A	50	98	0.76	0.01525
19:16918463:T:A	50	100	1	0.4615
19:16918858:A:G	50	100	1	0.01779
19:16918928:C:A	50	100	1	0.01598
19:16919696:G:A	50	94	0.96	0.3519
19:16919783:G:A	50	100	1	0.4611
19:16919858:A:C	50	98	0.94	0.342
19:16919984:C:T	50	100	0.92	0.01471
19:16920314:T:C	50	100	1	0.01634
19:16920466:C:T	50	100	1	0.01616
19:16920577:C:T	50	98	0.97	0.4397
19:16920593:C:T	50	100	0.99	0.4624
19:16920637:T:C	50	100	0.99	0.4626
19:16920720:A:G	50	100	0.99	0.492
19:16920964:C:T	50	96	0.62	0.01235
19:16921015:C:T	50	100	0.99	0.4592
19:16921031:C:T	50	100	0.99	0.4593
19:16921044:C:A	50	100	0.99	0.4593
19:16921450:C:T	50	98	0.89	0.06917
19:16921458:T:A	50	100	0.99	0.4708
19:16921464:C:T	50	100	0.85	0.01779
19:16921505:C:G	50	100	0.99	0.4708
19:16921740:A:G	50	100	0.99	0.4978
19:16921749:T:C	50	100	0.99	0.4978
19:16922159:T:C	50	100	0.99	0.4818
19:16922344:A:G	50	100	0.97	0.04575
19:16922560:T:C	50	100	0.98	0.4196
19:16922648:G:A	48	100	0.99	0.01761
19:16922935:C:T	50	100	0.98	0.06463
19:16923132:T:C	50	100	0.98	0.04448
19:16923449:C:T	50	100	0.99	0.4717
19:16923756:G:C	50	100	0.67	0.01543
19:16924224:T:C	50	100	0.98	0.1142
19:16925088:C:A	50	100	0.87	0.06245
19:16925277:C:T	50	100	1	0.06681
19:16925436:C:T	50	100	0.97	0.01943
19:16925961:A:C	50	100	1	0.06772
19:16925996:G:C	50	96	0.95	0.3466
19:16926029:G:A	50	98	0.85	0.07026
19:16926607:C:T	50	100	1	0.06191
19:16926805:G:T	50	100	0.95	0.04684
19:16927030:A:G	50	100	1	0.06772
19:16927140:T:C	50	100	1	0.06699
19:16927141:G:C	50	100	0.92	0.02397
19:16928213:A:C	50	100	0.95	0.01943
19:16928263:G:A	50	100	0.88	0.01924
19:16928825:T:C	50	100	1	0.06282
19:16928853:T:C	50	100	1	0.06336
19:16928888:G:A	50	100	1	0.06282
19:16929436:A:G	50	100	1	0.063
19:16929830:G:C	50	100	0.93	0.01126
19:16929966:G:T	50	100	1	0.063
19:16930060:A:G	50	100	0.98	0.1089
19:16930125:G:A	50	100	1	0.063
19:16930140:G:A	50	100	1	0.06373
19:16930160:T:C	50	100	0.98	0.108
19:16930178:C:T	50	100	1	0.063
19:16930362:G:A	50	98	0.84	0.06445
19:16930801:G:A	50	96	0.94	0.345
19:16931172:A:C	50	100	1	0.06282
19:16931245:G:A	50	100	1	0.06282
19:16931352:T:C	50	100	0.98	0.1086
19:16931545:G:T	50	100	0.93	0.02124
19:16931553:G:T	50	100	1	0.01416
19:16931870:A:G	50	100	1	0.0285
19:16932231:G:A	50	100	1	0.06264
19:16932406:G:A	50	100	1	0.03359
19:16932599:A:C	50	100	1	0.06264
19:16933039:T:C	50	100	0.98	0.1046
19:16933296:T:C	50	100	0.98	0.1046
19:16933371:A:G	50	100	1	0.06264
19:16933391:A:C	50	100	1	0.02397
19:16933418:A:G	50	100	1	0.06264
19:16933535:G:A	50	100	1	0.06264
19:16933953:T:C	50	98	0.88	0.144
19:16934115:G:A	50	100	0.98	0.1084
19:16934217:G:A	50	100	0.93	0.01107
19:16934537:A:C	50	100	0.98	0.01961
19:16934832:T:C	50	100	0.98	0.01943
19:16934928:G:A	50	100	0.98	0.01943
19:16935381:C:T	50	98	0.89	0.1614
19:16935649:T:C	50	100	1	0.02832
19:16935711:A:G	50	100	0.98	0.1082
19:16935976:G:T	50	100	0.97	0.04539
19:16936219:C:T	50	100	0.97	0.04466
19:16936313:T:C	50	100	1	0.03395
19:16936963:T:C	50	98	0.67	0.05846
19:16937408:C:T	50	100	1	0.03232
19:16937442:C:T	50	100	0.97	0.1086
19:16937452:G:A	50	98	0.93	0.01144
19:16937687:C:A	50	100	0.99	0.04121
19:16937739:G:A	50	100	0.99	0.04176
19:16938038:C:T	50	98	0.87	0.1609
19:16938242:C:T	50	100	0.95	0.01652
19:16938420:G:C	50	100	0.94	0.05556
19:16938435:G:A	50	100	0.86	0.05519
19:16938444:C:T	50	98	0.73	0.01107
19:16938776:G:A	50	100	0.82	0.1719
19:16939022:T:C	50	100	0.89	0.3054
19:16939179:T:C	50	100	0.64	0.01162
19:16939183:T:C	50	100	0.8	0.02106
19:16939203:G:A	50	98	0.86	0.2792
19:16939222:T:C	50	98	0.88	0.3588
19:16939260:G:A	50	96	0.82	0.1727
19:16939584:G:A	50	100	0.87	0.01434
19:16939758:T:C	50	98	0.9	0.4009
19:16939879:G:T	50	96	0.83	0.1672
19:16939902:T:G	50	98	0.89	0.4054
19:16940056:G:T	50	100	0.9	0.2965
19:16940103:G:A	50	98	0.78	0.09386
19:16940191:C:T	50	100	0.82	0.0167
19:16940624:A:C	50	96	0.88	0.2945
19:16940861:T:A	50	96	0.84	0.3862
19:16940883:G:A	50	96	0.85	0.2867
19:16940967:G:A	50	100	0.78	0.05138
19:16940991:C:T	50	98	0.83	0.3706
19:16941123:G:C	50	96	0.85	0.2914
19:16941587:G:C	50	80	0.61	0.3021
19:16942487:C:T	50	98	0.83	0.1098
19:16942595:G:A	50	100	0.78	0.01688
19:16942609:G:T	49	100	0.81	0.01924
19:16942864:C:T	50	98	0.89	0.128
19:16942935:G:C	50	100	0.93	0.2948
19:16942973:T:C	50	100	0.89	0.01924
19:16943011:C:T	50	92	0.82	0.161
19:16943031:A:G	50	100	0.93	0.1752
19:16943064:G:A	50	100	0.92	0.01362
19:16943682:T:C	50	100	0.98	0.3048
19:16943700:T:C	50	100	0.99	0.3043
19:16943753:T:A	50	100	0.99	0.3045
19:16943826:C:T	50	100	0.98	0.211
19:16944123:C:T	50	100	0.99	0.01452
19:16944148:C:T	50	100	0.99	0.2928
19:16944511:G:T	50	100	0.99	0.2927
19:16944594:T:C	50	100	0.99	0.2928
19:16944867:T:A	50	100	0.99	0.2934
19:16944896:G:A	50	84	0.63	0.1592
19:16944909:T:C	50	100	0.99	0.2787
19:16945140:C:A	50	100	0.99	0.2932
19:16945335:G:A	50	98	0.94	0.4579
19:16945484:G:C	50	100	0.99	0.293
19:16945866:T:C	50	98	0.95	0.4653
19:16945918:C:T	50	100	0.76	0.04067
19:16945936:C:T	50	92	0.93	0.3889
19:16945956:C:T	50	100	0.99	0.01471
19:16945989:A:T	50	92	0.73	0.04103
19:16946169:T:A	50	92	0.94	0.3902
19:16946189:G:A	50	92	0.93	0.4063
19:16946294:T:A	50	98	0.99	0.1734
19:16946362:T:G	50	100	0.79	0.01943
19:16946392:T:C	50	96	0.92	0.1541
19:16946688:G:A	49	95.9	0.95	0.4461
19:16946750:T:G	49	95.9	0.91	0.1739
19:16946784:C:T	49	95.9	0.92	0.1679
19:16947864:T:A	50	100	1	0.01362
19:16948003:T:C	50	96	0.79	0.1253
19:16948083:C:T	50	98	0.94	0.4139
19:16948089:C:T	50	98	0.95	0.4484
19:16948091:T:C	50	98	0.95	0.4486
19:16948399:G:T	50	98	0.95	0.4499
19:16948465:G:A	50	96	0.93	0.1765
19:16948592:A:G	49	98	0.94	0.4512
19:16949047:C:T	47	100	0.69	0.02651
19:16949055:G:A	45	97.8	0.97	0.2665
19:16949147:A:G	50	100	0.81	0.02469
19:16950004:A:G	50	100	0.98	0.2725
19:16950006:T:C	50	100	1	0.01162
19:16950020:A:G	50	100	0.98	0.2654
19:16950175:G:A	50	100	0.99	0.2656
19:16950368:A:G	50	100	0.99	0.266
19:16950414:C:T	50	100	0.99	0.063
19:16950681:T:A	50	98	0.92	0.05029
19:16950725:C:A	50	98	0.92	0.05029
19:16951266:C:T	50	100	0.98	0.3526
19:16951834:T:C	50	100	0.99	0.3486
19:16951974:C:T	50	98	0.84	0.02651
19:16952460:C:T	50	100	1	0.01198
19:16952910:T:C	50	100	1	0.04775
19:16953077:T:C	50	100	0.8	0.01253
19:16954377:T:C	50	98	0.98	0.2013
19:16955251:T:C	50	98	0.98	0.2013
19:16956581:A:G	50	98	0.98	0.1973
19:16957714:G:A	50	100	0.98	0.1979
19:16957811:C:G	50	100	0.99	0.3172
19:16958413:G:C	50	100	0.99	0.1988
19:16958571:G:A	50	100	0.97	0.01035
19:16959228:C:T	50	100	1	0.01253
19:16959331:C:T	50	100	0.95	0.04121
19:16959566:A:C	50	100	1	0.01253
19:16959584:A:C	50	100	0.78	0.01924
19:16959869:C:T	50	100	0.99	0.3186
19:16959930:A:T	50	100	0.99	0.199
19:16960760:G:C	50	100	0.99	0.1968
19:16960855:T:C	50	100	0.99	0.3235
19:16961038:G:A	50	100	1	0.01035
19:16961102:G:A	50	100	0.99	0.3235
19:16961223:G:A	50	100	0.99	0.1968
19:16961234:G:A	50	100	0.99	0.1968
19:16961253:T:C	50	100	0.97	0.03976
19:16961329:A:G	50	100	0.99	0.1968
19:16961442:C:G	50	96	0.99	0.3508
19:16961457:G:A	50	100	0.99	0.1966
19:16961526:C:A	50	100	0.99	0.1966
19:16963251:T:C	50	100	1	0.04702
19:16964553:C:T	50	100	0.99	0.06391
19:16964888:G:A	50	100	0.96	0.01344
19:16965078:G:A	50	100	0.99	0.1968
19:16965396:A:G	50	92	0.7	0.1351
19:16965619:C:A	50	98	0.99	0.3194
19:16966060:C:T	50	100	0.96	0.0167
19:16966218:C:T	50	100	1	0.1142
19:16966533:A:G	50	100	1	0.01253
19:16966604:G:A	50	98	0.79	0.01634
19:16966842:A:G	50	100	0.99	0.199
19:16967731:A:C	50	100	0.98	0.1988
19:16967816:T:A	49	93.9	0.82	0.2985
19:16967818:T:A	50	100	1	0.01325
19:16967925:A:G	48	93.8	0.84	0.07171
19:16968076:G:C	50	100	1	0.04847
19:16968455:C:T	50	100	1	0.04684
19:16968726:C:A	50	100	0.73	0.0256
19:16968800:T:C	50	100	0.99	0.05338
19:16969830:T:C	50	100	0.98	0.3282
19:16969890:C:A	48	89.6	0.9	0.1569
19:16969897:A:G	49	100	0.98	0.03486
19:16969960:C:T	50	100	0.97	0.2482
19:16970011:A:G	50	98	0.93	0.0236
19:16970897:G:T	50	100	0.98	0.1225
19:16971582:G:T	50	98	0.8	0.02215
19:16971589:G:A	50	100	0.99	0.01307
19:16971650:G:T	50	100	0.98	0.146
19:16972151:C:T	50	100	0.98	0.278
19:16972467:C:G	50	100	0.95	0.05247
19:16972625:G:A	50	100	0.97	0.2941
19:16972681:G:A	50	100	0.98	0.2021
19:16972724:G:A	50	100	1	0.01089
19:16972901:G:T	50	100	0.98	0.2927
19:16972940:G:A	50	100	1	0.01053
19:16973779:T:C	50	98	0.96	0.3508
19:16973812:C:T	50	100	0.99	0.01289
19:16973861:G:C	50	100	0.95	0.3767
19:16973987:G:A	50	100	0.95	0.05519
19:16974122:T:C	50	98	0.94	0.3684
19:16974226:G:A	50	100	0.93	0.3486
19:16974282:C:A	50	100	0.92	0.3606
19:16974531:C:T	50	94	0.86	0.2636
19:16975055:A:C	50	84	0.73	0.3502
19:16975086:C:T	50	100	0.93	0.01253
19:16975452:A:G	50	98	0.82	0.01743
19:16975478:A:T	50	96	0.89	0.06972
19:16975536:G:A	50	94	0.69	0.04666
19:16975963:C:T	50	98	0.89	0.05519
19:16976731:T:C	50	98	0.94	0.1356
19:16976860:G:A	50	94	0.9	0.3891
19:16976979:T:C	50	96	0.92	0.4697
19:16976997:G:A	50	96	0.93	0.4446
19:16977102:A:G	49	95.9	0.94	0.4526
19:16977144:G:C	50	96	0.94	0.4524
19:16977170:C:T	50	96	0.94	0.4695
19:16977204:T:C	50	98	0.97	0.08515
19:16977311:T:C	50	96	0.96	0.4524
19:16977413:G:A	50	100	0.99	0.01652
19:16977489:T:C	50	96	0.97	0.4788
19:16977509:G:T	50	84	0.91	0.3558
19:16977648:G:A	50	94	0.91	0.1314
19:16978000:T:C	50	98	0.97	0.09259
19:16978210:G:C	50	98	0.97	0.1759
19:16978246:G:T	50	100	0.99	0.01834
19:16978255:T:C	50	98	0.98	0.4797
19:16978566:G:A	50	98	0.98	0.4969
19:16978572:A:G	50	98	0.98	0.4969
19:16978648:T:G	50	98	0.99	0.4798
19:16978968:C:T	50	98	0.99	0.4748
19:16979245:T:C	50	98	0.99	0.4998
19:16979296:C:A	50	98	0.99	0.4833
19:16979333:G:A	47	97.9	0.99	0.4996
19:16979440:A:G	50	94	0.99	0.4301
19:16979551:T:C	50	98	0.99	0.4818
19:16979802:C:A	50	98	0.99	0.5
19:16979845:G:A	50	98	0.99	0.5
19:16980003:C:G	50	100	0.99	0.03359
19:16980195:G:A	50	98	0.99	0.4125
19:16980316:C:G	50	100	1	0.02015
19:16980319:C:T	50	100	1	0.07898
19:16980331:G:T	50	98	0.99	0.4237
19:16980558:T:G	50	98	0.99	0.4239
19:16980571:G:A	50	100	1	0.02015
19:16980723:C:T	50	98	0.99	0.4408
19:16981111:G:C	50	98	0.94	0.08624
19:16981222:G:A	50	100	0.98	0.01561
19:16981384:C:T	50	96	0.98	0.4301
19:16981525:A:G	50	100	1	0.06245
19:16981905:T:C	50	100	1	0.04739
19:16982085:G:A	50	98	0.98	0.4218
19:16982109:T:C	50	100	1	0.06245
19:16982173:T:C	50	100	1	0.06264
19:16982189:T:C	50	100	1	0.06245
19:16982270:G:A	50	100	1	0.06245
19:16982716:T:C	50	100	0.99	0.01652
19:16982776:C:T	50	98	0.98	0.4306
19:16982996:T:C	50	98	0.97	0.48
19:16983607:A:C	50	100	0.99	0.01652
19:16983919:A:G	50	94	0.84	0.2215
19:16984014:G:A	50	94	0.84	0.222
19:16984332:G:A	47	80.9	0.88	0.2044
19:16984441:C:G	50	100	1	0.05483
19:16984900:C:T	50	100	1	0.05483
19:16987072:G:T	50	100	0.96	0.03922
19:16987319:A:T	50	100	0.95	0.0354
19:16987513:G:A	50	88	0.78	0.2115
19:16987570:G:T	50	98	0.88	0.09096
19:16988184:G:C	50	100	0.97	0.01489
19:16988785:C:T	50	100	0.95	0.01235
19:16988828:T:C	50	90	0.83	0.1737
19:16988859:C:T	50	92	0.85	0.2237
19:16988864:G:A	50	98	0.82	0.01561
19:16989170:G:A	50	90	0.88	0.4628
19:16989226:T:C	50	96	0.91	0.1151
19:16989567:A:T	50	100	0.91	0.1167
19:16989628:T:A	50	88	0.87	0.4477
19:16989742:A:G	50	88	0.86	0.4199
19:16989791:A:G	50	100	0.95	0.02614
19:16989921:A:G	50	100	0.89	0.2447
19:16990115:G:T	50	100	0.9	0.01271
19:16990593:G:A	50	94	0.9	0.3825
19:16991681:C:A	50	100	0.97	0.1578
19:16991963:A:G	50	100	0.94	0.1879
19:16992076:C:T	50	98	0.76	0.03758
19:16992129:C:A	50	100	0.98	0.158
19:16992246:G:A	50	98	0.98	0.02578
19:16992377:T:G	50	100	0.98	0.1957
19:16992531:G:A	50	100	0.95	0.1879
19:16993001:G:A	50	100	0.86	0.01362
19:16993048:A:G	50	100	0.9	0.01362
19:16993113:C:G	50	100	0.94	0.02505
19:16993352:C:T	50	98	0.92	0.1983
19:16993569:G:A	50	100	0.93	0.02505
19:16993860:G:A	50	100	0.92	0.01507
19:16994247:T:C	50	100	0.98	0.1583
19:16994385:C:G	50	96	0.97	0.3175
19:16994688:T:A	50	100	0.92	0.01598
19:16994866:C:A	50	100	0.82	0.01344
19:16995020:C:T	50	100	0.88	0.04684
19:16995860:A:T	50	96	0.96	0.3253
19:16995978:C:T	50	100	0.97	0.02342
19:16996137:G:A	50	100	0.94	0.02869
19:16996587:G:A	50	100	1	0.04012
19:16996660:A:G	50	100	0.94	0.0256
19:16996681:T:A	50	100	0.97	0.0236
19:16996806:G:A	49	100	1	0.05846
19:16997015:G:A	50	96	0.96	0.3183
19:16997100:C:T	50	98	0.92	0.02269
19:16997212:C:T	50	100	0.82	0.04775
19:16997242:C:T	50	100	1	0.02542
19:16997243:C:T	50	100	0.99	0.1656
19:16997284:C:T	50	100	1	0.02542
19:16997288:C:T	49	100	1	0.05846
19:16997325:C:T	50	98	0.95	0.3179
19:16997326:G:A	50	100	0.99	0.02288
19:16997473:A:G	50	100	0.99	0.2249
19:16997625:C:T	50	100	1	0.05846
19:16997626:G:A	50	98	0.96	0.03686
19:16997679:C:T	50	100	1	0.05846
19:16997784:A:G	50	100	1	0.05864
19:16998540:T:C	50	100	1	0.2162
19:16998593:G:A	50	96	0.95	0.3237
19:16998615:G:A	50	100	1	0.05846
19:16998626:A:G	50	100	0.96	0.1785
19:16998738:A:G	50	100	1	0.2164
19:16998942:G:A	50	100	1	0.05846
19:16999124:A:T	50	100	0.93	0.01398
19:16999311:T:C	50	100	1	0.02542
19:16999318:C:T	50	100	0.99	0.2162
19:16999323:G:A	50	98	0.81	0.01434
19:16999347:G:A	50	100	0.99	0.05846
19:16999355:T:C	50	100	0.95	0.1776
19:16999377:G:A	50	98	0.85	0.01779
19:16999516:C:T	50	100	0.87	0.04811
19:16999585:C:A	50	100	1	0.2159
19:16999748:A:G	50	96	0.92	0.2004
19:16999762:C:T	50	100	1	0.2159
19:16999884:G:A	50	100	0.99	0.02524
19:16999922:C:A	50	100	0.93	0.01307
19:16999924:C:T	50	96	0.9	0.2433
19:17000080:T:A	50	100	1	0.0187
19:17000234:G:T	50	100	0.95	0.03286
19:17000387:G:A	50	100	1	0.0187
19:17000462:T:C	50	100	0.85	0.01017
19:17000487:A:G	50	100	0.94	0.2101
19:17000601:A:G	50	100	0.96	0.2151
19:17000864:T:C	50	100	0.99	0.157
19:17000889:A:G	50	100	0.99	0.216
19:17000927:G:A	50	100	0.95	0.03286
19:17001057:T:C	50	100	0.97	0.1396
19:17001128:C:A	50	100	0.99	0.2135
19:17001250:T:G	50	98	0.9	0.2086
19:17001299:C:G	50	100	0.98	0.2164
19:17001492:G:A	49	95.9	0.99	0.2013
19:17001554:T:C	50	98	0.98	0.2019
19:17001591:G:A	50	98	0.99	0.2015
19:17001593:C:T	50	98	0.99	0.2017
19:17001837:A:G	50	98	0.98	0.2066
19:17001856:G:A	50	98	0.96	0.05283
19:17001908:C:G	50	100	0.97	0.1385
19:17001975:A:G	50	100	0.99	0.2692
19:17002017:T:C	50	100	0.99	0.2044
19:17002064:C:T	49	100	0.99	0.2121
19:17002071:T:A	49	100	0.99	0.2146
19:17002111:C:T	50	100	0.99	0.207
19:17002191:C:A	50	100	0.99	0.1643
19:17002205:C:T	50	98	0.9	0.02614
19:17002273:G:A	50	98	0.98	0.02596
19:17002337:A:G	50	100	1	0.1643
19:17002657:T:C	50	100	0.99	0.2086
19:17002719:G:C	50	100	0.95	0.3226
19:17002817:A:G	50	100	0.93	0.1589
19:17002824:G:A	50	100	0.96	0.3228
19:17003193:A:G	50	100	0.95	0.3163
19:17003335:G:A	49	100	1	0.1491
19:17003404:T:C	50	96	0.99	0.03667
19:17003795:T:C	50	92	0.88	0.1845
19:17003852:C:T	50	98	0.88	0.02596
19:17003872:C:T	50	92	0.89	0.2981
19:17004075:T:C	50	100	1	0.1483
19:17004772:T:C	50	100	0.99	0.1494
19:17004894:T:C	50	100	0.97	0.157
19:17004896:C:T	50	100	0.97	0.1578
19:17004912:T:C	49	100	0.98	0.1481
19:17005037:A:G	49	100	0.96	0.1151
19:17005088:A:G	50	98	0.87	0.1973
19:17005089:A:C	50	98	0.87	0.1972
19:17005426:C:T	50	98	0.88	0.09477
19:17005435:T:C	50	94	0.92	0.3785
19:17005785:T:C	50	100	0.97	0.2651
19:17006108:A:G	50	98	0.86	0.1786
19:17006394:G:A	50	100	0.68	0.0256
19:17006565:A:G	50	98	0.9	0.0955
19:17006627:C:G	50	98	0.87	0.02578
19:17006752:T:C	50	100	0.92	0.01652
19:17007334:T:A	50	98	0.96	0.1155
19:17007601:C:T	50	100	0.96	0.0886
19:17007623:C:T	50	100	0.98	0.146
19:17007772:T:C	50	100	0.91	0.02378
19:17007838:A:G	50	100	0.98	0.02651
19:17007919:C:A	50	96	0.94	0.1173
19:17008001:T:C	50	100	0.97	0.1503
19:17008266:C:T	50	94	0.9	0.3264
19:17008791:C:A	50	100	0.97	0.03649
19:17008935:T:C	50	100	0.97	0.1476
19:17008968:C:T	50	92	0.9	0.3248
19:17009113:C:T	50	98	0.98	0.04103
19:17009145:G:A	50	98	0.97	0.04176
19:17009492:G:A	50	100	0.93	0.03649
19:17009557:G:A	50	98	0.98	0.01943
19:17009601:C:T	50	98	0.98	0.01943
19:17009609:C:T	50	98	0.98	0.04375
19:17009663:A:C	50	98	0.98	0.0167
19:17009667:G:A	50	100	0.86	0.07843
19:17009699:A:G	50	98	0.96	0.2302
19:17009722:G:A	50	100	0.97	0.2264
19:17010173:T:C	50	100	0.9	0.03649
19:17010723:A:C	50	100	0.95	0.1901
19:17010838:C:A	50	100	0.91	0.03631
19:17011036:A:G	50	100	0.82	0.01235
19:17011134:G:A	50	100	0.95	0.1454
19:17011199:G:A	50	98	0.96	0.04103
19:17011222:A:C	50	100	0.94	0.0532
19:17011653:G:A	50	98	0.94	0.08932
19:17011820:G:A	50	94	0.86	0.3745
19:17011838:G:A	50	100	0.82	0.05882
19:17012874:T:C	50	98	0.84	0.06899
19:17012907:C:T	50	100	0.95	0.0138
19:17013040:C:G	50	98	0.87	0.07607
19:17013252:T:C	50	98	0.96	0.02723
19:17013881:A:G	50	90	0.86	0.3043
19:17013965:T:G	50	98	0.85	0.2469
19:17014024:C:T	50	92	0.83	0.4499
19:17014041:T:C	50	88	0.83	0.2997
19:17015115:G:A	50	100	0.66	0.05737
19:17015265:G:T	50	100	0.98	0.04412
19:17015433:G:T	50	100	0.94	0.03232
19:17015456:T:C	50	96	0.92	0.189
19:17015573:C:G	50	94	0.9	0.1768
19:17015807:G:C	50	100	0.96	0.04448
19:17015837:G:T	50	100	0.9	0.02197
19:17015879:G:C	50	100	0.88	0.05755
19:17016237:C:G	50	98	0.94	0.1302
19:17016399:G:A	50	100	1	0.0276
19:17017295:A:C	50	100	0.88	0.05755
19:17017318:G:T	50	98	0.87	0.03359
19:17017526:C:T	50	100	0.75	0.07226
19:17018499:T:G	50	100	0.92	0.09132
19:17018829:A:G	50	100	0.94	0.01398
19:17019591:T:C	50	98	0.93	0.1514
19:17019931:C:T	50	100	0.91	0.08969
19:17020060:C:T	50	98	0.89	0.1189
19:17020165:G:C	50	100	0.91	0.0915
19:17021151:G:A	50	94	0.95	0.3341
19:17021179:A:C	50	100	0.85	0.1091
19:17021388:G:C	50	98	0.98	0.01162
19:17022218:C:A	50	100	0.79	0.07135
19:17022381:A:G	50	98	0.79	0.07153
19:17022456:C:T	50	100	0.94	0.0138
19:17022887:T:G	50	100	0.97	0.02596
19:17022904:G:C	50	96	0.93	0.3401
19:17022916:C:T	50	98	0.89	0.2315
19:17023349:T:G	50	98	0.92	0.1703
19:17024193:C:T	50	98	0.94	0.1518
19:17024367:G:C	50	98	0.82	0.04829
19:17024417:G:A	50	100	0.9	0.02814
19:17024457:T:C	50	100	0.95	0.03377
19:17024536:G:A	50	100	0.95	0.03377
19:17024733:C:T	50	100	0.93	0.03413
19:17024826:T:C	50	100	0.95	0.01797
19:17026480:A:C	50	88	0.88	0.3871
19:17026979:A:C	50	92	0.93	0.4539
19:17027727:C:T	50	98	0.86	0.02179
19:17027962:G:A	50	94	0.94	0.3865
19:17028175:T:C	50	94	0.92	0.4907
19:17028394:G:A	50	100	0.92	0.03214
19:17028571:C:G	50	100	0.95	0.09205
19:17028890:C:G	50	100	0.97	0.1082
19:17029175:G:A	50	100	0.93	0.04466
19:17029366:G:A	50	96	0.95	0.1429
19:17029487:A:G	50	96	0.95	0.3045
19:17029547:C:T	50	100	0.96	0.03486
19:17029731:G:A	50	100	0.97	0.1173
19:17030240:G:A	50	100	0.94	0.01997
19:17030270:T:C	50	100	0.92	0.0443
19:17030435:T:C	50	100	0.93	0.05537
19:17030676:C:T	50	98	0.98	0.0207
19:17031058:T:C	50	100	0.95	0.07317
19:17031754:T:C	50	98	0.7	0.02033
19:17031807:G:C	50	100	0.98	0.1186
19:17031877:T:A	50	100	0.81	0.01126
19:17033169:T:G	50	100	0.97	0.01707
19:17033299:G:A	50	100	0.98	0.1171
19:17033322:G:C	50	100	0.95	0.06917
19:17034436:C:G	50	90	0.92	0.2318
19:17034462:A:G	50	98	0.96	0.0837
19:17035030:G:A	50	98	0.96	0.3319
19:17035491:T:A	50	98	0.96	0.4348
19:17035722:G:A	50	92	0.96	0.346
19:17035893:G:A	50	100	0.99	0.0256
19:17035990:C:T	50	100	0.82	0.02124
19:17036013:G:C	50	100	0.99	0.02542
19:17036077:C:G	50	94	0.88	0.03486
19:17036982:G:A	50	100	0.99	0.02669
19:17037140:G:A	50	100	0.99	0.02542
19:17037286:C:T	50	98	0.96	0.2453
19:17037346:G:A	50	98	0.98	0.11
19:17037355:C:T	50	96	0.84	0.1452
19:17037518:G:A	50	100	0.96	0.02233
19:17037610:A:G	50	98	0.96	0.1598
19:17037775:C:T	50	100	0.97	0.01725
19:17038047:G:C	50	84	0.81	0.1178
19:17038052:C:G	50	98	0.93	0.07407
19:17038658:G:A	50	100	0.97	0.1098
19:17039269:C:T	50	98	0.93	0.07934
19:17039577:A:G	50	100	0.77	0.1692
19:17039581:T:C	50	100	0.88	0.02505
19:17039960:T:A	50	100	0.99	0.03123
19:17040105:G:C	50	98	0.94	0.2545
19:17040183:G:T	50	98	0.94	0.2121
19:17040280:T:C	50	98	0.97	0.1289
19:17040534:T:C	50	100	0.99	0.02705
19:17040599:C:A	50	100	0.97	0.209
19:17040891:T:C	50	100	0.99	0.061
19:17040929:A:G	50	100	0.97	0.1678
19:17041310:C:T	50	100	0.97	0.09187
19:17041422:C:T	50	100	1	0.1507
19:17041519:A:T	50	100	1	0.1587
19:17041622:A:G	50	100	1	0.1589
19:17041742:A:G	50	100	1	0.1587
19:17041827:G:A	50	100	1	0.2643
19:17041972:G:A	50	100	0.97	0.1019
19:17042010:C:T	50	100	0.99	0.1977
19:17042052:A:G	50	100	1	0.1915
19:17042339:G:A	50	100	0.99	0.4849
19:17042442:C:T	50	100	1	0.09223
19:17042678:T:C	50	100	0.99	0.2162
19:17042822:A:G	50	100	1	0.03813
19:17043290:A:G	50	98	0.99	0.1785
19:17043385:C:T	50	100	1	0.159
19:17043778:G:A	50	100	1	0.06118
19:17043995:G:A	50	96	1	0.3825
19:17044093:C:T	50	100	1	0.01325
19:17044162:G:T	50	96	1	0.2077
19:17044303:G:T	50	100	1	0.2202
19:17044825:C:A	50	100	0.78	0.05773
19:17045363:C:T	50	94	1	0.4139
19:17045492:T:C	49	98	0.99	0.2052
19:17045602:A:G	50	100	0.99	0.1474
19:17045691:T:C	50	96	0.99	0.2289
19:17045727:C:T	50	96	1	0.209
19:17045850:C:T	50	100	1	0.07444
19:17046253:C:T	50	100	1	0.0512
19:17046254:C:T	50	100	1	0.0512
19:17046297:G:T	50	100	0.93	0.02179
19:17046464:A:C	50	96	0.99	0.2052
19:17046484:C:T	50	100	1	0.05955
19:17046493:T:C	50	100	1	0.01434
19:17046798:C:T	50	100	0.98	0.02705
19:17047217:C:T	50	100	1	0.159
19:17047246:G:A	50	100	1	0.159
19:17047282:G:A	50	98	1	0.4263
19:17047335:T:C	50	98	1	0.3682
19:17047477:A:G	50	98	1	0.4145
19:17047884:G:A	50	100	1	0.159
19:17047979:A:T	50	98	0.99	0.1607
19:17048087:G:A	50	100	1	0.159
19:17048134:C:G	50	98	0.99	0.2053
19:17048536:C:A	50	98	1	0.2062
19:17048913:C:G	50	100	1	0.1505
19:17048969:A:C	50	98	1	0.3308
19:17049034:C:A	50	100	0.92	0.02887
19:17049152:G:A	50	98	1	0.4265
19:17049212:G:A	50	100	0.99	0.06009
19:17049316:C:T	50	100	1	0.01434
19:17049417:C:T	50	98	0.91	0.03286
19:17049754:T:C	50	100	1	0.3662
19:17049910:G:A	50	100	1	0.05447
19:17050083:C:T	50	98	0.91	0.03286
19:17050283:T:C	50	98	1	0.1877
19:17050293:G:C	50	100	1	0.01325
19:17050333:C:A	50	100	1	0.05428
19:17050608:T:A	50	100	0.99	0.1058
19:17050780:C:T	50	96	1	0.3299
19:17050877:G:A	50	98	1	0.4265
19:17051676:T:C	50	100	1	0.05719
19:17051742:A:T	50	100	0.99	0.0512
19:17051782:C:T	50	100	0.99	0.1053
19:17051900:G:C	50	100	0.85	0.01107
19:17052187:T:C	50	100	1	0.01325
19:17052514:G:T	50	100	1	0.08479
19:17052851:C:T	50	100	1	0.2977
19:17053320:G:A	50	100	1	0.0285
19:17053363:C:T	50	100	1	0.09332
19:17053590:G:A	50	100	1	0.02542
19:17053592:G:T	50	100	0.92	0.02469
19:17053744:C:T	50	100	1	0.3573
19:17053751:T:C	50	98	1	0.1983
19:17054550:C:T	50	98	1	0.4354
19:17054552:A:G	50	100	1	0.08479
19:17054630:T:C	50	98	0.99	0.1972
19:17054723:C:T	50	100	1	0.02887
19:17055031:T:C	50	100	0.99	0.08479
19:17055193:A:G	29	96.6	1	0.05773
19:17055214:C:T	42	100	0.98	0.0846
19:17055221:T:C	41	100	1	0.08442
19:17055419:G:C	50	98	1	0.4355
19:17055497:C:T	50	100	1	0.09332
19:17055534:C:T	50	100	1	0.1507
19:17055811:C:T	50	100	1	0.01325
19:17056097:G:A	50	100	1	0.03794
19:17056171:G:A	50	98	1	0.3386
19:17056226:C:T	50	100	1	0.09332
19:17056907:T:G	50	100	1	0.1505
19:17056913:T:C	50	100	1	0.3573
19:17057020:T:C	50	100	1	0.0846
19:17057208:G:A	50	98	1	0.4348
19:17057341:C:T	50	98	0.99	0.2369
19:17057342:G:A	50	100	1	0.01307
19:17057364:A:T	50	98	0.96	0.09768
19:17057383:G:A	49	98	1	0.4439
19:17057676:C:G	50	98	1	0.1997
19:17057780:A:G	50	98	1	0.4443
19:17057902:G:A	50	100	1	0.05138
19:17058162:T:C	50	98	1	0.4439
19:17058271:G:A	50	98	1	0.339
19:17058948:G:C	50	98	1	0.4439
19:17059126:G:A	50	98	1	0.4432
19:17059438:A:G	50	100	1	0.03704
19:17059730:G:A	50	98	1	0.4355
19:17059731:G:T	50	98	1	0.4439
19:17060075:C:T	50	98	1	0.4439
19:17060417:C:T	50	98	1	0.4439
19:17060477:C:T	50	100	1	0.06264
19:17060520:T:A	50	100	1	0.0512
19:17060637:G:A	50	98	1	0.1999
19:17060772:A:G	50	98	1	0.4439
19:17060869:G:A	50	100	1	0.0581
19:17060879:T:C	50	96	0.99	0.4428
19:17061077:G:C	50	100	1	0.1505
19:17061707:C:T	50	98	0.98	0.1496
19:17061795:G:A	50	100	1	0.01434
19:17061957:C:T	50	98	0.93	0.03286
19:17062060:T:C	50	100	1	0.05283
19:17062124:C:T	50	98	1	0.2008
19:17062173:T:C	50	98	1	0.4432
19:17062334:G:A	50	98	1	0.3557
19:17062424:A:G	50	100	1	0.02542
19:17062430:A:G	50	100	1	0.0512
19:17062608:A:G	50	100	1	0.1505
19:17062677:A:G	50	98	1	0.4439
19:17062753:G:C	50	100	1	0.03794
19:17062778:G:A	50	100	0.78	0.04884
19:17063016:T:C	50	100	1	0.1503
19:17063127:G:A	50	98	1	0.4441
19:17063234:C:T	50	100	1	0.3569
19:17063451:G:C	50	100	1	0.1501
19:17063473:G:C	50	100	0.99	0.02723
19:17063956:G:A	50	100	1	0.01325
19:17064866:G:A	50	100	1	0.1498
19:17065053:C:T	50	100	1	0.08424
19:17065947:C:G	50	98	1	0.3382
19:17067309:A:C	50	98	1	0.4365
19:17068145:G:A	48	100	0.98	0.09441
19:17068604:A:G	50	100	1	0.08442
19:17068810:T:G	50	100	1	0.01943
19:17068979:G:A	50	96	0.99	0.2357
19:17069216:A:T	50	100	1	0.05428
19:17069223:C:T	50	100	1	0.1668
19:17069398:A:C	50	100	0.75	0.01216
19:17069548:C:A	50	96	1	0.3361
19:17069925:A:C	50	100	1	0.01434
19:17069976:C:A	50	100	0.72	0.01216
19:17070002:G:A	50	96	0.95	0.1757
19:17070027:C:T	50	100	0.67	0.0158
19:17070055:T:C	50	100	0.94	0.3419
19:17070058:A:C	50	100	0.9	0.03522
19:17070515:C:T	50	96	0.91	0.09895
19:17071070:T:A	50	100	1	0.03831
19:17071207:T:C	50	100	0.98	0.1578
19:17071433:T:C	50	100	1	0.02542
19:17071878:T:C	50	100	0.98	0.04793
19:17072007:T:C	50	100	1	0.02106
19:17072129:T:C	50	100	1	0.2099
19:17072375:G:A	49	95.9	1	0.3486
19:17072381:C:G	50	100	0.98	0.04775
19:17072595:G:C	50	100	0.99	0.2306
19:17072596:C:T	50	100	0.99	0.2306
19:17072800:C:T	50	100	0.98	0.04811
19:17073910:G:A	49	100	0.98	0.04793
19:17073915:C:T	50	100	0.99	0.2302
19:17073948:G:T	50	100	0.93	0.01089
19:17073994:C:T	49	98	1	0.02088
19:17074222:T:C	50	100	0.98	0.04811
19:17074384:G:A	50	100	1	0.04212
19:17074673:C:G	50	100	1	0.02088
19:17074849:G:C	50	100	1	0.02542
19:17074913:G:C	50	100	1	0.02088
19:17075094:T:C	50	100	1	0.02088
19:17075317:A:C	50	100	0.99	0.4693
19:17075326:C:A	50	100	0.99	0.2166
19:17075560:G:A	50	100	1	0.02088
19:17075999:C:A	49	100	1	0.04357
19:17076130:G:C	50	98	0.98	0.0492
19:17076383:G:A	50	100	1	0.04375
19:17076522:G:A	50	100	1	0.01289
19:17076708:T:G	50	100	0.98	0.1057
19:17077514:G:A	50	100	0.97	0.2289
19:17078312:T:C	50	100	1	0.02088
19:17078658:A:G	50	100	0.98	0.09877
19:17078976:G:A	50	100	0.99	0.3912
19:17079580:G:A	50	100	1	0.07117
19:17079584:G:A	50	100	1	0.0256
19:17080105:G:T	50	100	1	0.02542
19:17080702:T:C	50	100	0.98	0.07135
19:17080819:T:C	50	100	1	0.02088
19:17080932:T:C	50	100	1	0.02088
19:17081256:G:C	50	100	1	0.04031
19:17081757:C:T	49	100	0.99	0.4179
19:17082605:T:C	50	100	1	0.04031
19:17082708:A:G	50	100	0.99	0.4109
19:17082741:A:G	50	100	0.99	0.3898
19:17083310:G:A	50	100	1	0.02106
19:17083727:G:A	50	100	0.99	0.1801
19:17083800:G:A	50	100	0.97	0.01362
19:17083984:G:T	50	100	0.98	0.05846
19:17084101:G:A	50	100	0.99	0.1817
19:17084245:G:A	50	100	0.99	0.06245
19:17084743:C:T	50	100	1	0.02542
19:17085039:G:A	50	100	0.99	0.05846
19:17085187:A:G	50	100	0.99	0.4121
19:17085189:T:C	50	100	1	0.02832
19:17085208:C:G	50	100	1	0.02542
19:17085215:C:T	50	100	0.98	0.09804
19:17085313:C:T	50	100	1	0.01616
19:17085566:G:A	50	100	1	0.3853
19:17086202:A:G	50	100	1	0.384
19:17086254:G:C	50	100	0.99	0.4121
19:17086442:A:G	50	100	1	0.02542
19:17086549:A:G	50	98	0.73	0.01198
19:17086907:T:C	50	100	0.98	0.1821
19:17087149:T:A	50	100	1	0.02542
19:17087263:C:T	50	100	0.99	0.3907
19:17087303:G:C	50	100	0.98	0.03177
19:17087385:A:G	50	100	0.97	0.09368
19:17087477:A:G	50	100	0.99	0.4121
19:17087745:T:G	50	100	0.97	0.09368
19:17087903:G:A	49	100	1	0.3931
19:17088504:T:C	50	100	0.98	0.2436
19:17088616:G:A	50	100	0.99	0.1262
19:17088941:G:A	50	100	1	0.07099
19:17089104:C:T	50	100	1	0.07099
19:17089753:G:A	50	100	1	0.02469
19:17090095:T:C	46	100	0.98	0.09368
19:17090710:T:G	50	100	0.99	0.4089
19:17090880:C:T	50	100	1	0.07099
19:17091326:G:A	49	100	0.99	0.388
19:17091382:C:T	50	100	0.96	0.02778
19:17091407:A:T	50	100	1	0.02542
19:17091472:C:T	50	100	1	0.06881
19:17091870:C:T	50	100	1	0.02869
19:17091936:A:T	50	100	1	0.2001
19:17092123:C:A	50	100	0.99	0.388
19:17092865:G:A	50	100	1	0.07081
19:17093103:G:A	50	100	1	0.0256
19:17093365:G:A	50	100	0.91	0.02142
19:17093484:G:A	50	100	1	0.03177
19:17093517:A:G	49	100	0.98	0.2436
19:17094431:C:T	50	100	1	0.14
19:17094658:T:C	50	100	1	0.1405
19:17095655:A:G	50	100	0.99	0.2362
19:17096201:G:T	50	100	0.99	0.1823
19:17096270:G:A	50	100	0.98	0.09459
19:17096346:T:G	50	100	1	0.404
19:17096792:G:A	49	100	0.85	0.05664
19:17096885:T:C	50	100	0.84	0.05301
19:17096992:T:G	50	100	1	0.1407
19:17097006:A:G	50	100	1	0.04884
19:17097041:G:A	50	100	1	0.404
19:17097101:C:T	50	100	0.96	0.02977
19:17097448:A:G	50	100	1	0.02542
19:17097560:A:G	50	100	1	0.02542
19:17097635:G:A	50	100	1	0.1616
19:17097668:G:A	50	100	0.91	0.02179
19:17097673:C:G	50	100	0.88	0.0216
19:17097804:C:G	50	100	0.98	0.0236
19:17098215:C:T	49	100	1	0.02088
19:17098335:G:A	50	98	0.94	0.0236
19:17098488:C:T	50	100	1	0.0207
19:17098634:T:C	50	100	1	0.03994
19:17098650:C:T	50	100	1	0.02542
19:17098780:A:G	50	100	1	0.0207
19:17098798:C:G	49	100	1	0.02106
19:17099045:A:G	50	100	0.99	0.1821
19:17099048:G:T	50	100	1	0.404
19:17099104:G:A	50	100	1	0.4748
19:17099142:G:T	50	100	1	0.1409
19:17099164:A:G	50	100	0.91	0.02142
19:17099231:G:A	50	100	1	0.1409
19:17099354:A:G	50	100	1	0.1403
19:17099669:T:C	50	100	1	0.0207
19:17099805:G:A	45	97.8	1	0.4746
19:17100137:C:T	50	100	1	0.0207
19:17100246:C:G	50	100	1	0.02106
19:17100494:A:G	50	100	1	0.0207
19:17100645:G:A	50	100	1	0.07081
19:17100707:T:G	50	100	1	0.0207
19:17100756:T:A	50	100	0.99	0.2358
19:17100758:T:C	50	100	0.99	0.4993
19:17100860:T:C	50	100	0.99	0.0305
19:17100957:C:T	50	100	1	0.0207
19:17101291:T:C	50	100	0.99	0.236
19:17101372:G:T	50	100	0.99	0.4063
19:17101544:C:T	50	100	1	0.03976
19:17101600:C:T	50	100	0.99	0.4074
19:17101884:G:A	50	100	1	0.01471
19:17102182:C:T	49	100	0.99	0.1374
19:17102726:T:C	50	100	0.99	0.2288
19:17102748:A:T	50	100	0.99	0.14
19:17103241:T:G	50	100	0.99	0.1391
19:17103254:C:G	50	100	0.9	0.03704
19:17103263:C:T	50	100	1	0.3533
19:17103324:C:T	50	100	1	0.0207
19:17103610:G:A	50	100	1	0.0207
19:17103898:A:G	49	98	0.91	0.03322
19:17104023:T:C	50	100	0.99	0.106
19:17104392:G:A	50	100	0.99	0.4074
19:17104571:G:A	50	100	0.99	0.1396
19:17104615:G:A	50	100	1	0.02451
19:17104838:G:T	50	100	0.99	0.1398
19:17105380:C:G	50	100	1	0.02106
19:17105486:C:A	50	100	1	0.04248
19:17105665:T:C	50	100	0.99	0.1826
19:17105683:C:T	50	100	1	0.02106
19:17105814:A:G	50	100	0.99	0.2329
19:17105819:A:G	50	100	0.98	0.02124
19:17106055:T:C	50	100	1	0.02124
19:17106108:G:T	50	100	1	0.02106
19:17106204:C:T	50	100	1	0.02106
19:17106341:A:G	50	100	1	0.0207
19:17106397:T:C	50	100	0.99	0.1393
19:17106632:C:G	50	100	1	0.0256
19:17106918:C:G	50	100	1	0.0207
19:17106950:G:C	50	100	0.99	0.2282
19:17106967:G:T	50	100	1	0.0207
19:17107060:C:T	50	100	1	0.06845
19:17107492:G:A	50	94	0.95	0.02251
19:17107599:C:A	50	100	1	0.01452
19:17107741:A:G	50	100	0.98	0.181
19:17107791:G:A	50	100	1	0.06826
19:17107908:G:A	50	100	1	0.0207
19:17108071:C:T	50	100	1	0.03177
19:17108160:C:A	50	98	0.99	0.1427
19:17108165:G:A	50	98	0.91	0.02306
19:17108295:G:A	50	98	0.98	0.3963
19:17108653:A:G	50	100	0.97	0.09695
19:17108874:C:T	50	100	0.92	0.01216
19:17109016:A:G	50	100	0.97	0.09659
19:17109063:T:C	49	100	1	0.0285
19:17109531:G:A	50	100	0.99	0.1362
19:17109910:G:A	50	100	0.99	0.1362
19:17109922:A:G	50	100	1	0.02869
19:17109930:A:T	50	100	1	0.03758
19:17109936:C:T	50	100	1	0.06863
19:17110278:C:T	50	100	1	0.02542
19:17110379:A:G	50	100	1	0.06863
19:17110571:C:T	50	100	1	0.0256
19:17110684:C:A	50	100	0.82	0.01253
19:17110804:G:A	50	100	1	0.02124
19:17110979:C:T	50	100	1	0.06863
19:17111062:T:G	50	98	1	0.0207
19:17111182:C:T	50	98	0.98	0.03032
19:17111207:C:G	49	100	1	0.06863
19:17111557:A:G	50	100	0.99	0.2308
19:17111723:C:T	50	100	1	0.0207
19:17111774:A:G	50	100	0.99	0.2255
19:17111943:C:T	50	100	0.99	0.136
19:17111974:A:G	50	100	1	0.06627
19:17112295:A:G	50	100	1	0.06845
19:17112450:C:T	50	100	0.98	0.1362
19:17112626:G:T	50	100	1	0.04811
19:17112885:G:A	50	100	1	0.04448
19:17113301:G:A	50	100	0.94	0.09368
19:17113440:C:T	50	100	0.98	0.06554
19:17113519:A:G	50	100	0.98	0.08696
19:17113671:C:T	50	100	1	0.0207
19:17113716:C:T	50	100	0.94	0.01924
19:17113861:C:T	50	100	0.95	0.0374
19:17113862:A:G	50	100	0.98	0.2427
19:17114084:G:A	50	100	0.98	0.02288
19:17114245:C:T	50	100	0.98	0.08678
19:17114318:G:A	50	100	0.98	0.4118
19:17114417:G:C	50	100	0.98	0.0659
19:17114777:C:T	50	100	1	0.02088
19:17114998:T:A	50	98	0.98	0.08751
19:17115257:C:G	50	100	1	0.02451
19:17115307:C:T	50	100	0.95	0.04103
19:17115419:G:A	50	100	0.99	0.1358
19:17115787:C:T	50	100	0.95	0.04121
19:17116092:C:T	50	100	1	0.02814
19:17116525:C:T	50	96	0.96	0.425
19:17116651:C:T	50	100	0.99	0.01471
19:17116774:G:A	50	100	0.99	0.02052
19:17117151:G:T	50	100	0.92	0.05519
19:17117744:C:T	50	96	0.9	0.4219
19:17117823:A:C	50	100	0.95	0.1436
19:17117921:G:A	50	100	0.94	0.1407
19:17118296:T:A	50	100	0.84	0.05447
19:17118352:G:A	50	100	0.98	0.01961
19:17118454:T:A	50	100	0.92	0.01961
19:17118629:G:A	50	96	0.91	0.1391
19:17118651:T:G	50	98	0.87	0.04539
19:17118822:C:T	50	98	0.84	0.09332
19:17119389:C:T	50	82	0.79	0.3117
19:17119477:A:C	50	78	0.72	0.3263
19:17119562:C:A	50	94	0.8	0.2204
19:17120006:A:C	50	98	0.94	0.06082
19:17120250:A:G	50	96	0.88	0.02741
19:17120262:G:A	50	96	0.85	0.0276
19:17120268:G:A	49	100	0.8	0.01525
19:17120309:C:G	50	100	0.93	0.04176
19:17120801:G:T	50	100	0.9	0.2881
19:17120897:A:T	50	100	0.89	0.01979
19:17120928:T:C	50	100	0.94	0.2776
19:17121221:A:G	49	100	0.96	0.2781
19:17121223:G:A	50	98	0.69	0.01997
19:17121435:T:C	50	100	0.96	0.2311
19:17121599:G:A	50	100	0.98	0.03395
19:17121689:C:T	50	98	0.98	0.2402
19:17121699:G:A	50	100	0.98	0.2298
19:17121965:G:A	50	98	0.98	0.24
19:17122179:A:G	50	100	1	0.01253
19:17122485:C:G	50	98	0.8	0.01997
19:17122614:T:G	50	100	0.9	0.01924
19:17122880:G:A	50	100	0.99	0.04285
19:17123038:G:T	50	100	0.96	0.01961
19:17123661:A:G	50	100	0.98	0.199
19:17124045:A:C	50	100	0.97	0.2093
19:17124210:G:A	50	100	0.98	0.06009
19:17124787:C:T	50	100	0.99	0.4746
19:17125025:T:C	50	100	0.98	0.06009
19:17125071:G:A	50	100	0.98	0.06009
19:17125125:C:T	50	98	0.98	0.06009
19:17125309:C:A	46	91.3	0.9	0.3379
19:17125771:C:T	50	100	1	0.01253
19:17125793:A:G	50	100	1	0.2649
19:17126043:C:T	50	100	0.98	0.1618
19:17126079:C:G	49	100	0.98	0.06009
19:17126180:C:T	50	100	1	0.03431
19:17126457:C:T	50	100	0.89	0.0345
19:17126580:T:C	50	100	0.99	0.06009
19:17126853:G:A	50	100	0.99	0.04285
19:17126984:G:A	49	95.9	1	0.23
19:17127119:C:T	50	98	0.99	0.2574
19:17127360:C:T	50	98	0.99	0.2573
19:17127362:T:C	50	100	1	0.268
19:17127571:C:T	50	98	0.95	0.01997
19:17127603:A:G	50	98	0.98	0.2358
19:17127620:T:C	50	100	0.99	0.2565
19:17127714:G:A	50	100	0.99	0.04611
19:17127736:A:C	50	100	0.99	0.02052
19:17128231:T:G	50	100	1	0.02033
19:17128263:C:T	50	100	0.99	0.2302
19:17128305:C:T	50	98	0.98	0.2355
19:17128684:G:C	50	100	1	0.01253
19:17128756:G:A	50	100	0.99	0.4726
19:17128883:A:G	50	98	0.98	0.2386
19:17129069:C:T	50	100	1	0.02033
19:17129228:T:C	50	100	0.99	0.2362
19:17129254:T:G	50	100	1	0.02052
19:17129583:G:A	50	100	0.99	0.2151
19:17129616:G:A	50	98	0.74	0.01144
19:17129671:T:C	50	98	0.99	0.2567
19:17129961:G:A	50	96	0.98	0.2533
19:17130075:C:T	50	98	0.99	0.25
19:17130324:A:G	50	100	0.88	0.01543
19:17130328:G:A	50	100	1	0.2347
19:17130421:T:A	50	100	1	0.01289
19:17130481:G:A	50	100	1	0.2344
19:17130534:G:C	48	100	0.99	0.2157
19:17130551:C:T	50	100	1	0.01307
19:17130716:G:A	50	100	1	0.01997
19:17130839:C:A	50	100	0.99	0.2369
19:17131299:C:G	50	100	1	0.03558
19:17131403:G:A	50	98	0.85	0.08043
19:17131426:G:C	50	100	1	0.03431
19:17131865:A:T	50	100	1	0.2344
19:17131975:G:A	50	100	0.98	0.1868
19:17132046:T:A	50	100	1	0.2344
19:17132053:C:A	50	100	0.94	0.01943
19:17132131:T:C	50	100	0.99	0.2736
19:17132138:G:A	50	100	1	0.2344
19:17132146:T:G	50	98	1	0.2344
19:17132249:A:G	50	100	1	0.2344
19:17132278:T:A	50	100	0.99	0.4706
19:17132411:C:T	50	98	1	0.2344
19:17132525:A:T	49	100	0.73	0.01525
19:17132531:T:A	46	84.8	0.78	0.2137
19:17132534:T:A	50	94	0.98	0.1928
19:17132568:G:A	49	100	0.98	0.01961
19:17132598:G:A	50	100	1	0.2342
19:17132605:T:C	50	100	1	0.2342
19:17132787:G:A	50	100	0.98	0.2344
19:17132841:T:A	50	100	1	0.2689
19:17132909:A:G	50	100	1	0.2691
19:17133028:G:A	49	100	1	0.2689
19:17133285:G:T	50	100	1	0.2344
19:17133302:T:A	50	100	0.99	0.2012
19:17133362:C:T	50	100	0.99	0.1963
19:17133430:G:C	50	100	1	0.2689
19:17133652:A:G	50	100	0.9	0.01525
19:17133752:C:A	50	100	1	0.2226
19:17133983:G:A	50	98	1	0.2689
19:17134002:C:T	50	100	1	0.2689
19:17134273:C:A	50	100	1	0.2689
19:17134752:A:G	50	100	1	0.3295
19:17134811:C:T	50	100	1	0.2685
19:17134826:C:T	50	100	0.98	0.2687
19:17134891:G:A	50	100	0.91	0.01307
19:17135122:G:A	50	100	0.99	0.2019
19:17135147:G:A	50	100	0.97	0.01997
19:17135299:C:T	50	100	0.87	0.01561
19:17135362:C:T	50	100	1	0.2685
19:17135369:C:A	50	100	1	0.0345
19:17135402:T:C	50	100	0.99	0.3295
19:17135651:G:A	50	98	0.77	0.02288
19:17135712:G:A	49	100	0.9	0.01307
19:17135892:A:G	50	100	1	0.2682
19:17135927:A:T	50	98	0.98	0.2502
19:17135975:G:A	50	100	0.97	0.1563
19:17136051:T:C	50	100	1	0.2678
19:17136196:C:T	50	100	0.66	0.01162
19:17136282:A:G	50	100	0.9	0.01707
19:17136629:G:C	49	100	1	0.2682
19:17136792:T:C	50	100	0.97	0.02052
19:17137068:T:A	50	100	0.99	0.2012
19:17137097:G:A	50	100	0.93	0.01561
19:17137103:C:T	50	100	1	0.01797
19:17137375:G:A	50	100	0.98	0.04121
19:17137416:C:T	50	100	1	0.02106
19:17137521:C:T	50	100	1	0.0207
19:17138056:C:T	50	100	0.99	0.2142
19:17138155:G:C	50	100	1	0.2881
19:17138349:C:T	50	100	1	0.2879
19:17138363:G:A	50	98	0.87	0.0138
19:17139048:G:A	50	100	0.99	0.2144
19:17139411:C:T	50	100	1	0.2881
19:17139695:T:C	50	100	1	0.2881
19:17140807:T:G	49	98	0.99	0.2155
19:17140817:C:T	49	98	0.92	0.07317
19:17140869:G:A	50	100	0.98	0.03468
19:17140994:C:T	50	100	0.97	0.01924
19:17141231:G:A	50	94	0.84	0.08442
19:17141341:T:C	50	100	0.99	0.4581
19:17141392:G:C	50	98	0.99	0.02052
19:17141600:G:A	50	100	0.61	0.01162
19:17141921:C:T	50	100	1	0.01416
19:17142024:A:T	50	100	1	0.2665
19:17142166:T:A	50	92	0.98	0.3065
19:17142464:C:G	50	96	0.86	0.04847
19:17142730:T:C	50	100	0.99	0.0118
19:17143660:G:A	50	100	0.99	0.2157
19:17143693:C:G	50	100	1	0.2671
19:17143698:A:G	50	100	0.99	0.4561
19:17143869:C:A	50	98	0.99	0.02052
19:17144133:T:C	50	100	0.97	0.04666
19:17144458:G:A	50	100	0.99	0.01434
19:17144748:T:C	50	100	0.96	0.04521
19:17144924:T:C	49	100	0.99	0.4559
19:17144987:A:G	49	98	0.98	0.2072
19:17145222:G:A	50	100	0.99	0.2126
19:17145656:C:T	50	100	0.98	0.01924
19:17145713:G:A	50	100	0.98	0.2153
19:17145888:G:A	50	100	0.98	0.2153
19:17145988:G:C	50	98	0.98	0.471
19:17146209:G:C	50	100	0.98	0.01906
19:17146992:T:C	50	100	0.98	0.4646
19:17147341:A:G	50	100	0.92	0.01906
19:17147510:C:T	50	98	0.88	0.04248
19:17147729:A:G	49	100	0.96	0.0187
19:17147764:C:T	48	100	0.92	0.05156
19:17148018:T:C	50	94	0.88	0.3043
19:17148288:G:A	50	100	0.91	0.01362
19:17148432:G:A	50	98	0.95	0.065
19:17148622:C:T	50	100	0.96	0.01688
19:17148647:T:C	50	100	0.91	0.02487
19:17149311:T:C	50	100	0.93	0.2102
19:17149481:G:A	50	100	0.96	0.04829
19:17150430:A:G	50	92	0.93	0.2222
19:17150637:G:A	48	89.6	0.73	0.2643
19:17150645:A:G	48	97.9	0.67	0.01634
19:17151210:A:G	50	92	0.93	0.3119
19:17151253:C:T	50	100	0.96	0.04793
19:17151290:G:A	50	88	0.86	0.2117
19:17151314:C:T	50	100	0.94	0.065
19:17151659:G:A	50	100	0.94	0.2106
19:17151719:C:G	50	100	0.96	0.01725
19:17152185:A:G	50	76	0.91	0.3125
19:17152281:T:C	50	92	0.92	0.3117
19:17152282:G:A	50	100	0.92	0.2291
19:17152422:G:T	50	92	0.89	0.384
19:17153287:A:G	50	92	0.88	0.2845
19:17153474:C:A	50	100	0.91	0.2912
19:17153829:A:G	49	100	0.9	0.03903
19:17154151:G:C	50	98	0.89	0.2442
19:17154153:C:T	50	100	0.89	0.413
19:17154175:T:A	50	100	0.86	0.01362
19:17154434:G:A	50	100	0.99	0.02052
19:17154699:C:T	50	100	0.99	0.02088
19:17154995:G:A	50	100	0.85	0.01634
19:17155106:T:C	50	100	0.95	0.2482
19:17156393:T:C	50	98	0.98	0.1725
19:17157330:G:A	49	100	0.98	0.2907
19:17157466:C:T	50	100	0.99	0.04811
19:17157582:A:G	50	100	0.78	0.02578
19:17157701:G:A	50	98	0.99	0.1727
19:17157823:G:A	50	100	0.92	0.01362
19:17157974:G:A	50	100	0.98	0.3851
19:17158352:G:A	50	100	0.99	0.2382
19:17158686:C:G	50	100	0.98	0.3847
19:17158700:C:T	50	100	1	0.04811
19:17158852:C:T	50	100	0.96	0.03214
19:17159012:A:G	50	98	0.98	0.2355
19:17159030:T:C	50	98	0.98	0.3849
19:17159091:G:A	50	100	0.98	0.2988
19:17159234:C:T	50	100	0.98	0.3194
19:17159689:C:G	50	100	1	0.01126
19:17160174:C:G	50	100	1	0.01126
19:17160572:A:G	50	100	0.96	0.03704
19:17160581:C:A	50	100	0.94	0.01362
19:17160587:A:T	50	98	0.93	0.01271
19:17160685:A:G	49	100	0.98	0.291
19:17160762:G:C	50	100	0.98	0.3844
19:17160988:G:T	50	98	0.98	0.3847
19:17161113:G:C	50	100	0.76	0.0118
19:17161317:G:A	50	100	0.96	0.03123
19:17161438:G:A	50	100	0.99	0.2994
19:17161553:C:T	50	100	0.97	0.03123
19:17161554:G:A	50	100	0.96	0.3691
19:17161751:G:A	50	100	1	0.04866
19:17161767:G:A	50	98	0.98	0.01834
19:17161950:T:C	50	100	0.99	0.3032
19:17162091:A:G	50	100	0.98	0.02378
19:17162943:C:T	50	100	0.96	0.3689
19:17163083:G:T	50	100	0.98	0.1928
19:17163405:C:G	50	100	0.93	0.01325
19:17163565:G:T	50	100	0.95	0.01398
19:17164256:A:G	50	100	1	0.03595
19:17164588:G:A	50	100	1	0.03613
19:17164657:T:C	50	100	1	0.03595
19:17164870:G:A	50	100	0.96	0.01362
19:17164959:G:A	50	100	1	0.03613
19:17164967:C:T	50	100	0.97	0.2485
19:17165247:A:G	50	100	1	0.03613
19:17165514:G:A	50	100	1	0.03123
19:17165540:A:G	50	100	1	0.03123
19:17165542:C:T	50	100	1	0.03123
19:17165561:T:C	50	100	1	0.03123
19:17165735:G:A	50	100	1	0.03123
19:17165738:G:T	50	100	0.98	0.02796
19:17165749:T:C	50	100	0.94	0.01362
19:17165886:A:G	50	100	1	0.03123
19:17166492:T:C	50	100	1	0.04902
19:17166501:T:A	50	100	1	0.03377
19:17166644:C:T	50	100	0.64	0.0138
19:17166740:A:G	50	100	1	0.03359
19:17166982:C:T	50	100	0.97	0.03232
19:17167265:T:C	50	100	1	0.03849
19:17167518:C:T	50	100	1	0.03867
19:17167534:T:C	50	100	1	0.03867
19:17167574:T:G	50	100	0.98	0.2349
19:17167759:G:A	50	100	1	0.03903
19:17167927:C:T	50	100	1	0.03867
19:17168102:G:A	50	100	1	0.03867
19:17168169:G:T	50	98	0.99	0.1721
19:17168199:C:G	50	100	0.92	0.01816
19:17168260:G:T	50	100	1	0.03867
19:17168486:T:G	50	100	1	0.03867
19:17168639:C:T	50	98	0.99	0.01834
19:17168644:C:G	50	100	1	0.03867
19:17168774:G:A	50	100	1	0.03867
19:17168942:C:A	50	98	0.97	0.3702
19:17169086:C:T	50	100	1	0.03867
19:17169098:A:G	50	100	1	0.03867
19:17169276:G:A	50	100	0.98	0.3145
19:17169364:T:A	50	100	0.93	0.08896
19:17169496:A:G	50	100	0.92	0.08878
19:17169774:G:A	48	100	0.98	0.3923
19:17169789:A:G	50	100	1	0.03885
19:17170097:G:A	50	98	0.99	0.173
19:17170324:A:G	49	100	0.99	0.0423
19:17170447:C:G	50	100	0.97	0.2736
19:17170786:T:C	50	100	0.99	0.04194
19:17170820:G:A	49	100	0.99	0.04194
19:17170902:G:T	50	100	0.99	0.04194
19:17171096:T:C	50	100	0.99	0.04212
19:17171186:G:A	50	100	1	0.03794
19:17171440:G:C	50	100	0.99	0.2182
19:17171994:C:T	50	100	0.94	0.02832
19:17172000:C:A	50	100	1	0.03794
19:17172022:A:G	50	100	0.99	0.0423
19:17172032:A:G	50	100	0.99	0.0423
19:17172089:A:G	50	100	0.99	0.04212
19:17172117:T:C	50	100	1	0.03776
19:17172493:T:C	50	100	0.96	0.2584
19:17172594:G:A	50	100	0.96	0.2574
19:17172682:T:C	50	100	1	0.03776
19:17172848:C:T	50	100	0.95	0.13
19:17173007:G:C	50	100	1	0.0138
19:17173081:G:A	50	100	0.94	0.1302
19:17173133:C:T	50	100	1	0.03758
19:17173180:G:C	50	100	0.98	0.2217
19:17173217:C:T	50	100	1	0.03758
19:17173366:G:A	50	100	1	0.03758
19:17173371:C:A	50	100	1	0.03758
19:17173449:T:C	50	100	1	0.03758
19:17173500:C:T	50	100	0.83	0.0886
19:17173569:G:A	50	100	1	0.03758
19:17173603:C:T	50	100	1	0.03776
19:17173636:T:C	50	100	1	0.03758
19:17173761:G:A	50	100	0.94	0.13
19:17173788:A:G	50	100	1	0.03758
19:17174120:C:T	50	100	1	0.03686
19:17174122:C:T	50	100	0.98	0.04085
19:17174154:T:C	50	100	1	0.03667
19:17174155:A:G	50	100	1	0.03667
19:17174165:G:A	50	100	1	0.03686
19:17174268:C:T	50	100	1	0.03649
19:17174279:G:C	50	100	0.98	0.2179
19:17174282:C:T	50	100	1	0.03649
19:17174307:A:G	50	100	0.98	0.02578
19:17174375:A:C	50	100	1	0.03649
19:17174406:C:A	50	100	1	0.03631
19:17174423:G:A	50	100	1	0.03631
19:17174470:A:G	50	100	1	0.03649
19:17174501:A:G	50	100	1	0.03631
19:17174536:C:T	50	100	0.81	0.02723
19:17174554:T:C	50	98	0.9	0.01725
19:17174602:A:G	50	100	1	0.03613
19:17174686:A:G	50	100	1	0.03631
19:17174761:C:T	50	100	1	0.03595
19:17174807:A:G	50	100	0.93	0.4769
19:17174811:A:G	50	100	0.94	0.03686
19:17174835:G:A	50	100	1	0.03613
19:17174913:G:A	50	100	0.9	0.2095
19:17174941:T:A	50	80	0.92	0.4635
19:17174945:T:A	49	91.8	0.9	0.201
19:17174952:A:T	50	100	0.99	0.03613
19:17174957:A:T	50	100	0.99	0.03613
19:17174961:T:A	50	94	0.92	0.4967
19:17175172:C:T	50	92	0.61	0.06881
19:17175178:T:C	50	100	0.94	0.03613
19:17175221:G:A	50	100	0.98	0.03722
19:17175629:A:T	50	98	0.91	0.3105
19:17175854:T:C	50	98	0.89	0.3088
19:17175995:G:A	49	100	0.93	0.0512
19:17176282:C:T	50	98	0.98	0.07026
19:17176313:G:A	50	98	0.88	0.2344
19:17177005:C:A	50	98	0.95	0.2691
19:17177030:G:A	50	100	0.92	0.06028
19:17177402:G:C	50	100	0.99	0.01107
19:17178168:C:T	50	100	0.98	0.01235
19:17178430:A:G	50	100	0.98	0.1333
19:17178790:G:T	50	100	0.96	0.02451
19:17179050:T:G	48	100	0.98	0.07008
19:17179246:G:A	50	100	0.98	0.07044
19:17179445:T:A	50	100	0.98	0.1162
19:17179534:G:A	49	100	0.98	0.07026
19:17179605:T:C	50	100	0.98	0.1367
19:17179853:C:G	50	100	0.95	0.01834
19:17179909:T:A	49	100	0.98	0.1011
19:17179961:G:A	50	100	0.97	0.01017
19:17180010:C:T	50	100	0.97	0.07026
19:17180146:T:C	50	98	0.84	0.03867
19:17180212:G:A	49	100	0.92	0.03468
19:17180583:C:A	50	100	0.94	0.01943
19:17180639:C:T	50	100	0.98	0.1963
19:17181205:C:T	50	100	0.98	0.0846
19:17181429:A:G	50	98	0.98	0.08333
19:17182325:C:T	50	100	0.9	0.01743
19:17182399:A:C	50	100	0.99	0.2725
19:17182991:G:A	50	100	0.99	0.09532
19:17183434:C:G	50	100	1	0.0158
19:17183487:C:T	50	100	1	0.195
19:17183552:C:T	50	100	0.99	0.07934
19:17184060:G:A	50	100	0.88	0.0138
19:17184145:T:C	50	100	1	0.2489
19:17184214:A:G	50	100	1	0.3491
19:17184361:A:G	50	100	1	0.09659
19:17184615:G:A	50	100	0.99	0.09895
19:17184631:T:C	50	100	0.77	0.0158
19:17184707:A:G	50	100	0.99	0.1017
19:17185101:C:T	50	100	0.99	0.03014
19:17185123:C:G	50	100	0.99	0.0423
19:17185147:G:A	50	100	0.99	0.08769
19:17185204:C:T	50	100	0.99	0.4711
19:17185235:G:A	50	100	0.99	0.09895
19:17185242:C:T	50	100	1	0.0167
19:17185526:A:G	50	100	1	0.01797
19:17185560:C:A	49	95.9	0.96	0.06191
19:17185870:G:A	50	96	0.93	0.2411
19:17186159:T:C	50	100	0.99	0.1058
19:17186286:T:C	50	100	0.99	0.06736
19:17186501:A:G	50	100	0.99	0.106
19:17186664:C:T	50	98	0.7	0.02179
19:17186917:G:A	50	100	1	0.01216
19:17187095:A:G	50	100	0.99	0.09877
19:17187583:A:T	49	91.8	0.62	0.01198
19:17187742:G:A	50	100	1	0.3279
19:17187806:C:G	50	100	1	0.3279
19:17187870:G:C	50	100	1	0.3281
19:17187915:G:C	50	100	1	0.3279
19:17188084:G:T	50	100	1	0.3281
19:17188137:T:C	50	100	1	0.3281
19:17188195:G:T	50	98	0.93	0.01344
19:17188200:A:G	50	100	1	0.3281
19:17188337:G:A	50	100	1	0.421
19:17188361:A:G	50	98	1	0.3281
19:17188369:C:T	50	98	1	0.3282
19:17188378:A:G	50	98	1	0.3282
19:17188425:T:C	48	100	1	0.3284
19:17188448:A:G	49	83.7	0.62	0.03086
19:17188636:A:G	50	100	1	0.3279
19:17188837:A:G	50	100	1	0.3279
19:17188842:A:G	50	100	1	0.3279
19:17188895:T:G	50	100	1	0.3279
19:17189042:C:T	50	100	1	0.1955
19:17189497:C:G	50	100	1	0.0158
19:17189720:G:A	50	100	1	0.3282
19:17189785:T:C	50	100	1	0.3253
19:17189792:A:G	50	100	1	0.3284
19:17189905:A:T	50	100	1	0.1213
19:17190032:C:T	49	100	1	0.3282
19:17190263:G:A	50	100	0.89	0.0138
19:17190376:G:T	50	100	1	0.1213
19:17190673:T:C	50	100	0.92	0.1414
19:17190712:A:G	50	100	1	0.325
19:17190752:A:G	50	100	1	0.08007
19:17190890:A:C	50	100	1	0.3252
19:17190897:G:A	50	100	1	0.3281
19:17190924:T:C	50	100	1	0.325
19:17191054:G:A	50	100	1	0.3281
19:17191071:T:C	50	100	1	0.195
19:17191247:A:G	50	100	1	0.195
19:17191438:G:A	50	100	1	0.421
19:17191576:C:A	50	100	1	0.03758
19:17191802:C:T	50	100	1	0.3246
19:17192002:T:C	50	100	1	0.3246
19:17192043:G:A	50	100	1	0.3279
19:17192291:A:G	50	98	1	0.3248
19:17192333:C:T	50	96	0.75	0.01761
19:17192520:A:C	50	100	1	0.06046
19:17192588:C:T	50	100	1	0.3246
19:17192651:A:G	50	100	1	0.3246
19:17192965:T:G	50	100	0.99	0.3241
19:17193427:C:A	50	100	0.99	0.4267
19:17194058:G:T	50	100	1	0.01525
19:17194060:T:C	50	100	1	0.01525
19:17194063:T:A	50	100	1	0.01525
19:17194631:T:C	50	100	0.99	0.3244
19:17194972:T:G	50	100	0.98	0.09586
19:17195222:T:C	50	100	0.98	0.1928
19:17195588:G:A	50	100	0.97	0.09441
19:17195722:C:T	50	96	0.91	0.2382
19:17195851:G:A	50	100	0.97	0.09205
19:17195988:A:G	50	100	0.97	0.09532
19:17196099:T:C	50	100	0.85	0.0305
19:17196107:G:T	50	100	0.97	0.09423
19:17196169:G:T	49	98	0.99	0.4272
19:17196373:G:C	50	100	0.99	0.4265
19:17196714:A:G	50	100	0.99	0.3306
19:17197004:G:A	50	100	0.95	0.04067
19:17197189:A:C	50	100	0.94	0.01797
19:17197296:A:G	50	100	0.98	0.3302
19:17197483:C:A	50	100	1	0.1278
19:17197915:G:A	50	100	0.85	0.02269
19:17197925:T:G	50	100	0.99	0.1926
19:17198571:C:G	50	100	0.99	0.01307
19:17198768:C:T	50	98	0.85	0.0236
19:17198923:G:A	50	100	0.86	0.05392
19:17199304:G:C	50	100	1	0.01452
19:17199583:C:A	50	100	1	0.1944
19:17199700:C:T	50	84	0.73	0.04085
19:17199842:A:T	50	100	0.98	0.05991
19:17200189:C:T	50	100	1	0.0345
19:17200417:G:A	50	100	0.9	0.02324
19:17200499:C:T	50	100	1	0.0837
19:17200621:C:T	50	100	0.92	0.01852
19:17200633:C:G	50	100	0.99	0.4014
19:17200982:T:C	50	100	1	0.3637
19:17201403:G:A	50	100	1	0.03468
19:17201417:G:A	50	100	0.92	0.01888
19:17201742:A:G	50	100	0.73	0.01598
19:17202183:C:T	50	100	1	0.3849
19:17202810:C:A	50	100	1	0.3664
19:17203024:G:A	50	100	1	0.3664
19:17203303:A:G	50	100	1	0.01507
19:17203351:A:C	50	100	0.89	0.01434
19:17203380:C:T	50	100	1	0.3664
19:17203445:A:T	50	100	1	0.3511
19:17203549:G:A	50	100	0.88	0.02487
19:17203670:G:T	50	100	1	0.01507
19:17203674:G:A	50	100	1	0.3925
19:17203791:C:T	50	100	1	0.02778
19:17203839:C:T	50	100	1	0.01507
19:17204065:T:C	50	100	1	0.3511
19:17204152:C:T	50	100	1	0.0532
19:17204769:G:A	50	100	0.98	0.03958
19:17204853:A:C	50	100	0.83	0.02142
19:17204899:C:G	50	100	1	0.01416
19:17204921:G:A	50	100	1	0.4773
19:17204971:G:A	50	100	1	0.01961
19:17205076:G:A	50	100	1	0.01416
19:17205086:G:C	49	100	1	0.4753
19:17205327:C:T	50	100	1	0.01943
19:17205328:G:A	50	100	1	0.01416
19:17205383:G:T	50	100	0.79	0.01362
19:17205444:T:C	50	100	0.98	0.3479
19:17205452:G:A	50	100	1	0.05973
19:17205888:C:G	50	100	1	0.3775
19:17205973:T:C	50	100	1	0.3468
19:17206443:A:G	50	100	0.99	0.482
19:17206797:C:T	50	100	1	0.01017
19:17207146:A:G	50	100	1	0.3466
19:17207203:G:A	50	100	0.94	0.01362
19:17207209:G:A	50	100	1	0.03849
19:17207301:C:T	50	100	0.99	0.02306
19:17207353:C:T	50	100	0.99	0.01017
19:17207855:G:A	50	100	1	0.3466
19:17208315:G:A	50	100	0.79	0.02814
19:17208863:A:T	50	100	1	0.01943
19:17209003:A:C	50	100	1	0.01943
19:17209129:T:A	50	100	1	0.01852
19:17209244:G:A	50	100	1	0.0345
19:17209463:C:T	50	100	1	0.02778
19:17209499:C:T	50	100	1	0.05955
19:17209529:C:G	50	100	1	0.01943
19:17209573:G:A	50	100	0.97	0.02397
19:17209753:G:A	50	100	1	0.01943
19:17210075:A:T	50	100	1	0.3627
19:17210319:C:T	50	100	1	0.01852
19:17210448:G:T	50	100	1	0.01017
19:17210653:C:A	50	100	1	0.02959
19:17210678:A:G	50	100	1	0.3459
19:17210860:A:G	49	100	1	0.3459
19:17210983:T:C	50	100	1	0.03304
19:17211261:G:A	50	100	0.99	0.07571
19:17211373:G:A	50	100	0.97	0.09822
19:17211606:C:T	50	100	0.98	0.1336
19:17211991:T:C	50	100	1	0.03486
19:17212617:A:C	50	100	0.99	0.0679
19:17212865:A:T	50	100	0.99	0.05301
19:17212911:A:G	50	100	0.99	0.1957
19:17213301:C:T	50	100	0.99	0.08007
19:17213916:G:A	50	100	1	0.01652
19:17214104:C:T	50	100	1	0.4846
19:17214111:C:T	50	100	1	0.01017
19:17214223:A:G	50	100	0.99	0.1972
19:17214652:G:C	50	100	1	0.484
19:17214822:G:A	50	100	1	0.01017
19:17214958:G:A	50	100	1	0.01652
19:17214972:G:A	50	98	0.99	0.4987
19:17215020:G:A	50	100	0.99	0.03486
19:17215101:T:G	50	100	0.99	0.07389
19:17215104:G:A	50	100	1	0.4898
19:17215287:A:C	50	100	0.98	0.04648
19:17215315:G:A	50	100	1	0.03649
19:17215758:A:T	50	100	0.99	0.3557
19:17216234:C:T	50	100	1	0.01017
19:17216991:T:A	50	100	0.88	0.03885
19:17217745:C:T	50	100	0.91	0.01652
19:17218455:G:A	50	100	0.93	0.01489
19:17218540:C:A	50	100	0.97	0.189
19:17218743:C:T	49	100	0.96	0.04412
19:17218851:G:A	48	97.9	0.96	0.04484
19:17218908:C:T	49	98	0.98	0.2587
19:17219196:C:G	50	100	0.84	0.0187
19:17219403:G:A	50	100	1	0.03286
19:17219507:A:T	50	100	0.92	0.0345
19:17219842:G:T	50	98	0.97	0.1585
19:17219899:G:A	50	100	0.92	0.02306
19:17220075:T:C	50	100	0.98	0.2062
19:17220310:C:T	50	100	0.99	0.2476
19:17220486:G:A	50	100	1	0.02796
19:17220696:C:T	50	100	0.99	0.3696
19:17221008:G:A	50	100	0.99	0.2469
19:17221249:G:A	50	100	0.99	0.2438
19:17221300:G:A	50	100	0.96	0.06627
19:17221328:G:A	50	100	1	0.2456
19:17221416:G:A	49	100	0.95	0.04448
19:17221434:G:C	48	100	0.96	0.06391
19:17221447:G:A	48	97.9	0.96	0.06391
19:17221607:G:A	50	100	0.95	0.04448
19:17221772:T:C	50	100	1	0.2462
19:17221838:C:T	50	100	1	0.03286
19:17221840:C:T	50	100	0.98	0.1906
19:17221854:A:C	50	100	0.98	0.402
19:17222332:A:T	50	98	1	0.246
19:17222448:C:T	50	100	1	0.246
19:17222587:C:T	50	100	0.99	0.2456
19:17222608:G:A	50	100	0.92	0.02142
19:17222703:C:T	50	98	0.97	0.1558
19:17222740:G:A	50	100	1	0.2698
19:17222796:C:T	50	100	1	0.2466
19:17222839:C:G	49	100	1	0.1238
19:17222849:G:C	49	98	0.97	0.154
19:17222889:A:G	47	100	0.96	0.02378
19:17223040:T:C	50	100	0.98	0.09078
19:17223122:G:A	50	100	0.98	0.02342
19:17223241:T:A	50	100	1	0.2466
19:17223369:A:G	50	100	0.98	0.4241
19:17223379:C:A	50	100	0.96	0.03613
19:17223601:C:G	50	98	0.95	0.06826
19:17223608:A:G	50	98	0.95	0.06845
19:17223697:G:A	50	100	1	0.2487
19:17223705:G:A	50	100	0.98	0.1605
19:17223823:A:G	50	100	1	0.2487
19:17224058:C:T	50	100	1	0.2487
19:17224245:A:C	50	100	1	0.2487
19:17224428:C:T	50	98	0.97	0.1516
19:17224515:T:C	50	100	0.99	0.06863
19:17224656:G:T	50	98	0.99	0.2487
19:17224676:G:A	50	98	0.99	0.2487
19:17224725:C:A	50	100	1	0.0492
19:17224736:T:A	50	92	0.98	0.4477
19:17224814:T:C	50	100	1	0.08188
19:17224818:T:G	50	98	0.99	0.2487
19:17224931:G:A	50	100	0.99	0.2487
19:17225364:A:G	50	98	0.99	0.06863
19:17225457:C:A	46	97.8	0.71	0.02415
19:17225459:C:A	47	91.5	0.79	0.1002
19:17225463:A:C	46	89.1	0.73	0.05792
19:17225488:G:T	46	84.8	0.99	0.2484
19:17225714:T:C	49	100	0.99	0.2505
19:17225832:C:T	50	100	0.99	0.2505
19:17225908:C:A	50	100	0.99	0.2507
19:17226095:G:A	50	100	0.99	0.2507
19:17226153:C:T	50	100	0.99	0.2505
19:17226216:C:T	50	100	0.97	0.2518
19:17226257:C:A	50	100	0.83	0.0167
19:17226414:G:A	49	100	0.98	0.2651
19:17226471:C:T	50	100	1	0.07625
19:17226472:G:A	50	100	1	0.04866
19:17226499:T:C	50	100	0.99	0.232
19:17226535:T:G	50	100	0.99	0.2342
19:17226604:G:T	50	100	0.98	0.4976
19:17226612:G:C	50	98	0.98	0.1908
19:17226638:C:T	50	100	0.98	0.2289
19:17226746:C:A	50	98	0.96	0.2549
19:17226748:G:T	50	100	0.98	0.07462
19:17226924:C:T	50	98	0.97	0.2288
19:17227062:A:G	50	98	0.99	0.2273
19:17227073:C:G	50	98	0.99	0.2271
19:17227119:C:T	50	100	0.99	0.07662
19:17227224:C:T	50	100	0.98	0.4967
19:17227290:G:C	50	100	0.99	0.2286
19:17227330:T:C	50	100	0.93	0.01507
19:17227412:G:C	50	100	0.99	0.2269
19:17227499:C:T	50	100	0.94	0.03322
19:17227511:T:C	50	98	0.97	0.1841
19:17227660:C:T	50	96	0.96	0.317
19:17228216:C:G	50	100	0.98	0.05102
19:17228303:G:A	50	100	0.96	0.2259
19:17228416:C:T	50	100	0.97	0.4544
19:17228602:G:T	50	100	0.98	0.3095
19:17228626:G:A	50	100	0.98	0.3097
19:17229138:C:T	50	100	0.97	0.06209
19:17229346:G:A	50	100	0.98	0.1093
19:17229380:T:A	50	100	0.97	0.06209
19:17229591:C:T	50	98	0.96	0.2328
19:17229650:G:A	50	100	0.94	0.03413
19:17229667:A:G	50	100	0.96	0.06227
19:17229738:G:A	50	100	0.88	0.06009
19:17230532:G:C	50	100	0.8	0.01289
19:17231095:C:G	50	100	0.96	0.2473
19:17231115:G:A	50	100	0.97	0.05374
19:17231475:G:A	50	98	0.98	0.1086
19:17231506:C:T	45	100	0.96	0.1834
19:17231507:G:A	47	100	0.94	0.05537
19:17231759:G:C	50	100	0.93	0.1106
19:17231855:A:G	50	100	0.96	0.1832
19:17232634:G:C	50	100	0.95	0.01452
19:17232751:G:A	50	100	0.96	0.2491
19:17232861:G:C	50	100	0.99	0.01126
19:17233074:G:A	50	100	0.92	0.03867
19:17233113:C:T	50	98	0.77	0.01162
19:17233335:C:G	49	100	0.97	0.0158
19:17233391:G:A	50	100	0.94	0.09259
19:17233685:C:T	50	100	0.97	0.09132
19:17234052:G:A	50	100	0.97	0.0915
19:17234226:A:C	50	92	0.91	0.2656
19:17234618:G:C	50	98	0.94	0.4101
19:17235027:G:T	50	100	0.95	0.01525
19:17235632:A:T	50	98	0.86	0.01616
19:17235971:G:A	50	100	0.95	0.01344
19:17236045:G:C	50	98	0.86	0.02524
19:17236159:G:C	47	100	0.76	0.01325
19:17236320:T:C	50	100	0.96	0.06354
19:17236333:G:A	50	98	0.74	0.01325
19:17236709:A:C	50	96	0.78	0.05792
19:17236787:A:G	50	100	0.92	0.01307
19:17236807:T:C	50	96	0.9	0.09858
19:17236900:C:A	50	100	0.9	0.126
19:17237245:C:T	50	100	0.89	0.01598
19:17237263:T:A	50	100	0.95	0.03195
19:17237270:G:A	50	100	0.95	0.07534
19:17237325:C:T	50	100	0.9	0.01598
19:17237496:C:T	50	100	1	0.01452
19:17237498:G:A	50	100	0.91	0.02796
19:17237969:G:C	50	100	0.91	0.07462
19:17238063:C:G	50	100	0.96	0.05792
19:17238275:G:A	50	100	0.89	0.0158
19:17238497:A:C	50	100	0.93	0.0118
19:17238683:A:C	50	100	0.96	0.05773
19:17239648:A:C	50	100	0.94	0.01017
19:17239842:G:T	50	100	0.95	0.03068
19:17239968:T:C	50	100	0.96	0.03377
19:17240266:C:T	50	100	0.89	0.05773
19:17240631:G:A	50	100	0.98	0.01725
19:17240714:G:A	50	98	0.92	0.01253
19:17240726:G:A	50	100	0.91	0.2318
19:17241277:T:C	50	100	0.78	0.01126
19:17241784:G:A	50	100	0.94	0.01598
19:17242029:A:G	50	100	0.98	0.0472
19:17242152:C:T	49	100	0.96	0.0886
19:17242176:G:C	49	100	0.97	0.0886
19:17242557:C:T	50	100	0.96	0.3023
19:17243117:A:T	50	100	0.94	0.106
19:17243777:C:A	50	100	1	0.2204
19:17244016:C:T	50	100	0.99	0.1224
19:17244337:G:A	50	100	0.97	0.08824
19:17244647:C:A	50	100	0.76	0.01743
19:17244740:G:A	50	98	0.97	0.2037
19:17244860:G:A	49	100	0.98	0.06681
19:17246102:C:T	50	100	0.94	0.02324
19:17246167:A:G	50	98	0.99	0.3538
19:17246172:G:C	50	100	0.97	0.07062
19:17246254:C:T	50	100	0.97	0.03214
19:17246436:C:G	46	91.3	0.68	0.0285
19:17246442:C:G	49	95.9	0.97	0.01688
19:17246471:A:C	50	100	1	0.02723
19:17246657:G:A	50	98	0.99	0.4274
19:17246722:T:C	50	100	0.84	0.01107
19:17247324:G:A	50	98	0.99	0.3564
19:17247379:T:A	50	100	0.99	0.1224
19:17247380:C:A	50	100	0.99	0.1224
19:17247892:G:A	50	98	0.97	0.3464
19:17248206:T:C	50	100	0.95	0.0443
19:17248302:G:A	50	98	1	0.02487
19:17248490:C:T	50	100	0.97	0.0345
19:17248726:C:T	50	100	1	0.1
19:17248999:G:A	50	98	0.98	0.03086
19:17249389:C:T	50	94	0.64	0.03649
19:17249390:A:G	50	94	0.62	0.03722
19:17249415:G:A	50	96	0.71	0.0492
19:17249422:A:G	50	96	0.96	0.3847
19:17249446:A:G	50	96	0.96	0.392
19:17249724:G:A	50	100	0.99	0.01089
19:17249973:C:G	50	98	1	0.02633
19:17250055:C:T	50	98	0.99	0.4078
19:17250069:A:G	50	98	0.99	0.4081
19:17250255:C:T	50	100	0.99	0.1371
19:17250307:G:A	50	100	0.98	0.03794
19:17250453:G:A	50	100	0.91	0.01035
19:17250717:A:T	50	96	0.99	0.4129
19:17250740:G:T	50	98	0.97	0.05501
19:17250776:A:G	50	100	0.95	0.01035
19:17250963:C:T	50	100	1	0.1187
19:17251079:C:T	50	100	0.99	0.01089
19:17251088:G:A	50	98	0.99	0.413
19:17251306:G:A	50	100	0.99	0.01089
19:17251717:A:G	50	98	0.99	0.2587
19:17252097:C:A	49	100	0.93	0.01035
19:17252132:A:C	50	98	1	0.23
19:17252250:C:G	50	98	1	0.2602
19:17252259:G:A	50	98	0.99	0.2598
19:17252635:G:C	50	100	1	0.1189
19:17253003:C:G	50	100	0.99	0.01089
19:17253270:C:T	49	100	0.98	0.02887
19:17253276:C:T	48	100	1	0.1189
19:17253535:C:A	50	98	0.97	0.1429
19:17253618:C:T	50	98	0.93	0.06137
19:17253658:C:T	50	100	0.98	0.02905
19:17253755:G:A	50	100	0.98	0.02887
19:17254238:T:A	50	100	0.99	0.1004
19:17254278:C:T	50	98	0.91	0.01634
19:17254343:C:G	50	100	0.92	0.01035
19:17254346:C:A	50	98	0.99	0.4099
19:17254860:G:T	50	100	0.93	0.01035
19:17255382:C:T	50	100	0.99	0.02669
19:17255469:T:C	50	98	0.99	0.2155
19:17255504:C:T	50	100	0.95	0.2464
19:17255997:C:T	50	98	0.98	0.2907
19:17256251:A:G	50	100	1	0.01253
19:17256329:C:G	50	100	0.93	0.01053
19:17256626:T:C	50	100	0.97	0.3086
19:17256776:G:C	50	98	0.97	0.2231
19:17257311:G:A	50	100	0.89	0.01416
19:17257731:C:G	50	100	0.96	0.2369
19:17258085:G:A	50	100	0.98	0.01834
19:17258938:A:G	50	100	0.97	0.2956
19:17259275:C:A	50	98	0.98	0.02251
19:17259381:T:G	50	100	0.97	0.2849
19:17259393:T:C	50	100	0.98	0.02251
19:17260425:A:G	50	100	0.97	0.2952
19:17260455:G:A	50	100	0.98	0.2767
19:17260675:T:G	50	100	0.98	0.2763
19:17260759:T:C	50	100	0.98	0.1162
19:17260962:C:T	50	100	0.97	0.2073
19:17261153:C:G	50	100	0.96	0.2044
19:17261219:C:G	50	100	0.96	0.01834
19:17261390:C:T	50	100	0.98	0.1498
19:17261422:G:A	50	100	0.97	0.4067
19:17261645:T:A	50	96	0.95	0.1776
19:17261648:T:A	50	100	0.92	0.06681
19:17262113:G:A	50	100	0.97	0.2406
19:17262145:C:G	50	100	1	0.03177
19:17262186:G:C	50	100	1	0.01017
19:17263213:T:C	50	100	1	0.01307
19:17263391:G:A	50	100	0.99	0.01126
19:17263415:C:A	50	100	1	0.01725
19:17263917:G:C	50	98	0.99	0.1725
19:17264203:G:A	50	98	0.77	0.01144
19:17264404:C:T	50	100	0.99	0.2406
19:17265412:C:T	50	100	0.99	0.2416
19:17265699:G:C	50	100	0.99	0.2466
19:17265892:T:C	50	100	0.99	0.01198
19:17266139:G:T	49	100	0.99	0.2251
19:17266550:G:C	50	100	0.92	0.06409
19:17266749:C:G	50	100	1	0.1906
19:17266803:C:G	50	98	0.97	0.07988
19:17267286:C:G	50	100	1	0.0167
19:17267350:T:C	50	100	0.98	0.2426
19:17268546:C:A	50	98	0.98	0.1745
19:17268649:G:A	50	100	0.98	0.1761
19:17268725:G:A	50	100	0.98	0.0472
19:17268749:C:T	50	100	0.99	0.1906
19:17269507:C:T	50	100	1	0.03195
19:17270166:C:T	50	100	0.99	0.3588
19:17270220:C:T	50	100	0.79	0.01834
19:17270654:T:C	50	100	0.99	0.358
19:17271082:G:A	50	100	1	0.03468
19:17271297:G:T	50	100	0.98	0.242
19:17271570:G:A	50	100	0.67	0.01452
19:17271696:A:T	50	100	0.99	0.4673
19:17271830:C:T	50	100	1	0.01017
19:17272181:A:G	50	100	0.99	0.358
19:17272578:T:G	50	100	0.98	0.05047
19:17272751:G:A	50	98	0.97	0.0305
19:17272756:T:C	50	98	0.97	0.0305
19:17272793:C:T	50	100	0.99	0.344
19:17272923:C:T	50	98	1	0.1169
19:17273194:C:A	50	100	1	0.1106
19:17273383:A:C	50	100	0.99	0.3805
19:17273458:G:A	50	98	1	0.3155
19:17273496:C:T	50	100	0.99	0.01216
19:17273842:C:T	50	100	1	0.1207
19:17274367:T:C	50	100	1	0.1207
19:17274571:T:A	50	98	0.99	0.1151
19:17274572:A:T	49	100	0.91	0.08624
19:17274693:A:G	50	100	1	0.1207
19:17274824:T:C	50	100	0.99	0.01325
19:17274841:T:C	50	98	0.91	0.04067
19:17275197:A:G	50	100	1	0.1207
19:17275224:A:T	50	100	1	0.01452
19:17275298:A:T	50	100	1	0.1206
19:17275655:G:T	50	100	0.98	0.05864
19:17275683:C:G	50	100	1	0.0187
19:17275951:G:A	50	100	1	0.02941
19:17276367:A:G	50	100	1	0.1206
19:17276445:G:A	50	100	1	0.1111
19:17276776:G:A	50	100	1	0.02923
19:17277207:T:C	49	98	1	0.1113
19:17277256:T:C	50	100	1	0.1195
19:17277365:T:A	50	100	1	0.02342
19:17277467:G:T	50	100	0.99	0.02397
19:17277772:G:A	49	100	1	0.01888
19:17277797:A:T	50	100	0.97	0.1783
19:17277803:C:T	50	100	0.94	0.02905
19:17277981:C:T	50	100	1	0.1207
19:17278114:C:T	49	100	1	0.142
19:17278129:G:A	50	100	0.99	0.152
19:17278347:C:T	50	100	0.99	0.1302
19:17278394:C:T	50	98	0.91	0.03359
19:17278839:C:T	50	100	1	0.1207
19:17278895:G:A	50	100	1	0.1238
19:17279482:T:C	50	100	0.99	0.1894
19:17279669:C:T	50	100	1	0.2852
19:17279770:C:T	50	100	1	0.2898
19:17280060:C:T	50	100	1	0.01834
19:17280108:G:C	50	100	1	0.4139
19:17280230:C:T	50	100	0.97	0.08224
19:17280322:T:C	50	100	1	0.01888
19:17280399:G:T	50	100	1	0.02923
19:17280519:G:A	50	100	0.99	0.1879
19:17280926:T:C	50	98	0.99	0.02342
19:17280978:G:A	36	88.9	0.91	0.4061
19:17281296:T:G	50	100	1	0.06826
19:17281629:C:A	50	100	1	0.01834
19:17281674:C:G	50	100	0.99	0.345
19:17281710:G:A	50	98	0.98	0.03649
19:17281820:G:A	49	100	1	0.1276
19:17282085:G:A	50	100	0.99	0.411
19:17282168:C:T	50	100	0.98	0.03649
19:17282206:C:T	50	100	1	0.3451
19:17282518:G:C	50	100	1	0.3451
19:17282615:A:T	50	100	1	0.03232
19:17282640:T:G	50	100	1	0.1196
19:17282695:G:C	50	98	1	0.3451
19:17282721:T:A	50	98	1	0.4437
19:17283116:C:A	50	100	1	0.1921
19:17283315:T:G	50	100	1	0.4437
19:17283566:G:C	50	100	0.86	0.0345
19:17283695:A:C	50	100	1	0.345
19:17284030:A:G	50	100	0.99	0.12
19:17284194:A:G	50	100	1	0.3444
19:17284229:G:A	50	100	1	0.01834
19:17284246:C:G	50	100	1	0.3448
19:17284373:G:T	50	100	1	0.346
19:17284540:C:T	50	100	1	0.3444
19:17284592:C:T	50	98	1	0.1926
19:17284758:T:C	49	100	1	0.01834
19:17284771:C:T	48	100	1	0.01416
19:17284911:G:A	50	100	0.99	0.2493
19:17285066:C:A	50	100	0.98	0.06845
19:17285070:T:A	50	100	1	0.3444
19:17285524:G:A	50	100	1	0.01471
19:17285535:G:A	50	100	0.96	0.01362
19:17285740:T:C	50	100	1	0.3444
19:17285952:T:C	50	100	1	0.3339
19:17286077:C:T	50	98	1	0.3455
19:17286133:C:T	50	100	1	0.4441
19:17286435:C:T	50	100	0.99	0.1115
19:17286572:C:A	50	100	1	0.01834
19:17286670:G:T	47	93.6	0.92	0.1683
19:17286674:G:T	49	95.9	0.98	0.1897
19:17286684:G:T	48	100	0.95	0.06899
19:17286686:G:T	48	95.8	0.88	0.02578
19:17286891:A:C	50	100	1	0.3633
19:17286935:C:T	50	98	0.75	0.01616
19:17287276:C:A	50	100	1	0.189
19:17287356:A:G	50	98	1	0.343
19:17287460:A:G	50	100	0.99	0.3399
19:17287678:G:A	50	100	1	0.3381
19:17287750:C:T	50	100	1	0.3373
19:17287908:A:G	50	100	1	0.3288
19:17287978:T:C	50	98	1	0.3288
19:17288026:A:G	50	100	1	0.3286
19:17288296:T:C	50	100	1	0.3281
19:17288300:G:T	50	100	0.78	0.01344
19:17288344:C:T	50	100	0.99	0.3288
19:17288404:T:G	50	100	1	0.3293
19:17288667:G:T	50	100	1	0.3292
19:17288816:T:C	50	100	0.99	0.4112
19:17288960:C:T	50	100	0.98	0.1204
19:17289319:A:C	50	100	1	0.04067
19:17289462:T:A	49	75.5	0.76	0.2422
19:17289560:G:A	50	100	0.98	0.07208
19:17289593:G:T	50	98	0.92	0.06354
19:17289644:A:G	50	100	1	0.2843
19:17289956:T:C	50	100	1	0.1892
19:17290091:C:T	50	100	1	0.2836
19:17290114:G:T	50	100	1	0.01198
19:17290506:G:A	50	100	1	0.2836
19:17290595:C:G	50	100	1	0.2077
19:17290712:C:T	50	100	1	0.411
19:17290871:A:G	50	100	1	0.2832
19:17291050:G:A	50	100	1	0.2511
19:17292224:C:A	50	100	1	0.1892
19:17292552:A:G	50	100	0.99	0.1118
19:17292605:C:G	50	100	0.98	0.06863
19:17293105:T:C	50	100	0.97	0.02451
19:17293115:A:T	50	100	1	0.01852
19:17293263:T:A	50	100	0.99	0.189
19:17293692:T:G	48	77.1	0.96	0.4034
19:17293696:T:G	50	100	1	0.01452
19:17293954:G:A	50	100	0.98	0.07208
19:17294023:C:A	50	100	0.98	0.0207
19:17294201:G:A	50	98	1	0.1198
19:17295086:G:A	49	100	0.96	0.03704
19:17295358:C:T	50	100	0.99	0.2298
19:17295437:C:G	50	100	1	0.01616
19:17295499:T:C	50	100	1	0.3359
19:17295509:T:A	50	100	0.98	0.05574
19:17295748:A:G	50	100	1	0.01634
19:17296008:G:A	50	100	0.76	0.0187
19:17296279:T:C	50	100	1	0.3328
19:17296606:A:G	50	100	0.99	0.2387
19:17296788:G:A	50	100	0.98	0.285
19:17296886:G:T	50	100	0.97	0.1866
19:17297092:G:A	50	100	0.97	0.04085
19:17297928:T:C	50	100	0.98	0.1877
19:17298073:C:A	50	100	0.98	0.07171
19:17298210:G:A	50	100	1	0.01434
19:17298480:C:G	50	100	0.98	0.04103
19:17298571:C:T	50	100	0.99	0.4098
19:17298862:C:T	50	100	0.98	0.1914
19:17299140:C:T	50	98	0.97	0.2809
19:17299168:G:A	50	98	0.97	0.03123
19:17299729:A:G	50	100	0.72	0.01943
19:17299959:G:A	50	100	0.98	0.2464
19:17300001:C:T	50	100	0.99	0.3722
19:17300698:G:C	50	100	0.99	0.2505
19:17301409:C:T	50	100	0.99	0.1075
19:17301557:G:A	50	100	1	0.2495
19:17301590:G:A	50	100	1	0.25
19:17301853:G:A	50	100	1	0.3239
19:17302074:G:A	50	100	1	0.3237
19:17302138:T:C	50	100	1	0.3362
19:17302213:C:G	50	100	1	0.3239
19:17302351:C:T	50	100	0.98	0.319
19:17302796:T:A	50	100	0.64	0.01126
19:17303317:C:T	49	100	1	0.2899
19:17303329:G:T	50	100	1	0.2482
19:17303458:C:T	50	100	1	0.2899
19:17303968:C:G	50	100	1	0.3241
19:17303977:T:G	50	100	1	0.3241
19:17304034:A:T	50	100	1	0.2948
19:17304316:C:T	50	100	1	0.3333
19:17304618:G:A	50	100	0.99	0.1198
19:17304648:C:G	50	100	1	0.2948
19:17304845:T:C	50	100	0.99	0.1073
19:17304972:G:T	50	100	1	0.3241
19:17305548:G:A	50	100	1	0.3241
19:17306271:C:T	50	100	0.99	0.07298
19:17306443:C:A	50	100	0.98	0.1273
19:17306756:C:T	50	100	1	0.3332
19:17307015:C:T	50	100	1	0.2952
19:17307146:C:T	50	100	1	0.2916
19:17307303:C:T	50	100	1	0.07589
19:17307502:G:A	50	100	1	0.3239
19:17307920:G:A	50	100	1	0.07607
19:17308172:T:C	50	100	0.95	0.04067
19:17308238:A:G	50	100	1	0.3239
19:17308815:T:C	50	100	0.98	0.04593
19:17309023:T:C	50	100	0.95	0.03649
19:17309039:T:C	50	100	1	0.3332
19:17309356:T:C	50	100	1	0.2948
19:17309480:G:T	50	100	0.99	0.2293
19:17310423:C:T	50	100	1	0.3818
19:17310661:G:A	50	100	0.98	0.03341
19:17311227:A:G	50	100	0.98	0.1156
19:17311593:C:A	50	98	1	0.3239
19:17311840:G:C	50	100	1	0.2905
19:17311986:T:C	50	100	1	0.07607
19:17312024:T:C	50	100	0.98	0.2175
19:17312142:G:A	50	100	1	0.3241
19:17312205:T:A	50	100	1	0.07317
19:17312335:G:A	50	100	1	0.2482
19:17312564:G:T	50	100	1	0.2907
19:17312649:C:T	50	100	0.89	0.03686
19:17312910:G:A	50	100	1	0.07607
19:17313158:T:C	50	100	1	0.07607
19:17313520:G:A	50	100	0.99	0.07589
19:17313605:C:G	50	100	0.92	0.07625
19:17314123:A:G	50	100	1	0.3702
19:17315044:C:T	50	100	0.98	0.07607
19:17315100:C:T	35	88.6	0.98	0.3644
19:17315130:C:T	34	88.2	0.88	0.3493
19:17315137:A:G	42	76.2	0.78	0.3043
19:17315153:A:G	45	93.3	0.72	0.02342
19:17315160:C:T	37	75.7	0.76	0.2789
19:17315328:T:C	33	93.9	0.71	0.03413
19:17315337:A:G	35	94.3	0.69	0.04031
19:17315362:G:A	43	88.4	0.78	0.08079
19:17315430:A:G	41	92.7	0.82	0.07008
19:17315431:T:C	41	95.1	0.86	0.05919
19:17315432:A:G	41	82.9	0.95	0.07317
19:17315434:A:G	44	95.5	0.97	0.0728
19:17315436:A:G	46	93.5	0.95	0.0728
19:17315438:A:G	48	91.7	0.97	0.07062
19:17315692:T:G	50	100	1	0.3455
19:17316378:G:A	50	100	1	0.02869
19:17316660:G:A	50	100	0.97	0.0187
19:17316757:A:G	50	100	0.96	0.01126
19:17316977:C:A	50	100	1	0.3459
19:17316995:C:T	50	100	1	0.2598
19:17317056:C:G	50	100	0.96	0.04248
19:17317118:C:T	50	100	0.95	0.07662
19:17317236:G:A	50	100	0.94	0.05719
19:17317273:G:A	50	100	0.97	0.02088
19:17317285:A:G	50	100	0.99	0.07643
19:17317367:C:G	50	100	0.99	0.2317
19:17317369:T:A	50	100	0.87	0.01325
19:17317465:T:C	50	100	1	0.3595
19:17317786:T:C	50	100	0.99	0.07607
19:17317893:C:T	50	100	0.87	0.01325
19:17318078:G:A	50	98	1	0.26
19:17318615:C:T	50	100	0.95	0.05084
19:17319389:C:A	50	100	1	0.2582
19:17319437:G:A	50	98	0.99	0.01961
19:17319497:C:T	50	96	0.7	0.01035
19:17319908:A:T	50	100	0.96	0.01289
19:17319948:G:A	50	100	1	0.2598
19:17320033:C:A	50	100	0.96	0.01144
19:17320037:C:T	50	100	1	0.07607
19:17320047:G:A	50	100	1	0.2598
19:17320106:G:A	50	100	1	0.2903
19:17320166:G:A	50	100	1	0.3593
19:17320553:G:T	50	100	1	0.07625
19:17320629:C:T	50	100	1	0.3593
19:17320640:G:A	50	100	0.86	0.01344
19:17320686:C:T	50	98	1	0.2596
19:17320791:C:T	50	100	0.98	0.1075
19:17321217:T:C	50	100	0.98	0.1698
19:17321276:C:T	50	100	1	0.08007
19:17321343:G:T	50	100	1	0.07607
19:17321344:C:T	50	100	1	0.07625
19:17321352:G:A	50	100	1	0.2905
19:17321546:A:G	50	100	1	0.3593
19:17321868:G:A	50	100	0.94	0.05084
19:17322340:C:G	50	100	0.96	0.08551
19:17323778:T:G	50	98	1	0.3607
19:17324224:G:C	50	98	0.98	0.1821
19:17325042:G:T	50	100	1	0.07135
19:17325075:T:C	50	100	1	0.3606
19:17325078:C:T	50	100	1	0.2598
19:17325682:C:A	50	100	0.99	0.1258
19:17325752:A:G	50	100	0.96	0.01162
19:17325756:T:C	50	100	1	0.3595
19:17327618:A:G	50	100	1	0.0305
19:17327833:A:G	50	100	1	0.3562
19:17328109:T:C	50	100	1	0.2404
19:17328114:C:T	50	100	1	0.07625
19:17328225:C:T	50	100	0.96	0.0719
19:17328511:C:T	50	100	1	0.07607
19:17330062:G:T	50	100	0.98	0.03359
19:17330284:G:T	50	100	1	0.07571
19:17330679:C:T	50	100	1	0.4346
19:17331100:T:G	50	100	1	0.07571
19:17331602:G:A	50	100	1	0.07589
19:17331676:T:C	50	100	1	0.07571
19:17331707:C:A	50	100	1	0.0305
19:17331800:A:G	50	100	0.97	0.07571
19:17331925:G:A	46	100	0.99	0.0305
19:17332474:G:A	50	100	0.94	0.02669
19:17333059:C:G	50	100	0.86	0.01344
19:17333082:G:A	50	100	1	0.07571
19:17334399:C:T	50	100	0.89	0.02088
19:17334812:C:A	50	100	0.95	0.01979
19:17335945:A:G	50	100	1	0.0305
19:17336099:G:A	50	100	1	0.07589
19:17336104:C:T	50	100	0.96	0.1068
19:17336304:G:A	49	100	0.99	0.4345
19:17337486:G:A	50	100	0.99	0.0374
19:17337851:T:C	50	100	0.98	0.2921
19:17338152:A:C	50	100	0.98	0.3555
19:17338348:C:G	50	100	1	0.1093
19:17338793:C:T	50	100	1	0.07589
19:17338890:A:G	50	100	1	0.07589
19:17339207:T:C	50	98	0.99	0.3553
19:17339229:C:T	50	100	0.98	0.02324
19:17339636:G:C	50	98	0.98	0.2313
19:17339637:G:A	50	98	0.99	0.4644
19:17339769:C:T	50	100	0.98	0.1233
19:17340289:G:C	50	98	0.98	0.4775
19:17340378:A:G	50	98	0.98	0.2308
19:17340380:A:G	50	100	1	0.07426
19:17340560:G:T	50	100	0.98	0.2894
19:17340790:T:C	49	100	0.98	0.3569
19:17340822:C:T	49	100	1	0.07698
19:17340927:C:T	50	100	1	0.07734
19:17341172:G:A	50	100	0.95	0.06318
19:17341415:C:A	50	100	0.93	0.1169
19:17341718:G:T	50	100	1	0.07426
19:17342070:C:T	50	96	0.85	0.1026
19:17342076:T:C	50	96	0.86	0.1035
19:17342089:T:C	50	98	0.85	0.1133
19:17342184:A:G	50	100	1	0.07771
19:17342205:G:A	50	100	1	0.07444
19:17342557:T:C	50	100	1	0.07771
19:17342568:C:A	50	100	1	0.07771
19:17342751:A:T	50	96	0.96	0.3457
19:17342752:A:T	50	100	0.98	0.08261
19:17342945:T:A	46	97.8	0.99	0.07371
19:17343286:G:A	50	100	0.97	0.3974
19:17343337:C:T	48	85.4	0.97	0.3954
19:17343373:A:G	49	95.9	0.95	0.05192
19:17343484:G:T	50	100	0.99	0.08097
19:17343919:C:T	50	100	0.95	0.2093
19:17344000:C:T	50	100	1	0.08152
19:17344074:A:C	50	100	0.98	0.02306
19:17344635:T:C	50	100	1	0.08152
19:17344644:C:G	50	98	0.97	0.4109
19:17344645:T:C	50	98	0.97	0.4749
19:17344815:T:C	50	100	0.87	0.01344
19:17345129:C:T	49	100	1	0.07807
19:17345414:A:G	49	100	0.98	0.2495
19:17345583:C:T	50	98	0.96	0.2102
19:17345777:C:T	50	100	0.99	0.03232
19:17345854:T:G	50	100	0.99	0.03232
19:17345880:T:G	49	100	0.99	0.08152
19:17345935:T:G	49	100	0.99	0.08097
19:17345937:G:T	49	98	0.95	0.4873
19:17346066:G:A	50	100	0.99	0.0768
19:17346388:G:C	50	100	0.95	0.213
19:17346743:G:A	50	100	0.98	0.2576
19:17347245:G:T	50	100	0.97	0.2466
19:17347657:G:C	50	100	0.96	0.1271
19:17347933:T:G	50	100	0.94	0.03758
19:17348131:A:G	50	100	0.96	0.1273
19:17348338:A:G	50	98	0.92	0.1968
19:17348379:A:G	50	100	0.95	0.494
19:17348616:G:A	50	100	0.96	0.1275
19:17349034:G:C	49	100	0.98	0.03686
19:17349093:G:A	37	91.9	0.92	0.2487
19:17349126:C:T	27	96.3	0.91	0.39
19:17349259:C:G	39	94.9	0.94	0.1057
19:17349788:A:G	50	100	0.95	0.2048
19:17349973:T:C	50	100	0.97	0.2491
19:17350097:G:A	50	100	0.97	0.03595
19:17350190:A:G	50	100	0.96	0.2482
19:17350295:T:C	50	100	0.97	0.07843
19:17350559:C:T	50	98	0.9	0.06064
19:17351125:T:G	50	100	0.96	0.1147
19:17351285:T:G	50	100	0.91	0.4573
19:17351651:C:A	50	100	0.87	0.0285
19:17351687:G:C	50	100	0.83	0.03159
19:17351690:G:A	50	98	0.85	0.1129
19:17351983:G:A	50	98	0.92	0.06137
19:17352405:C:T	50	94	0.86	0.2088
19:17352857:G:C	50	100	0.94	0.06917
19:17352865:A:C	50	98	0.94	0.1516
19:17352965:C:T	50	98	0.97	0.07062
19:17352972:C:G	50	98	0.97	0.07062
19:17353082:G:A	49	98	0.97	0.07062
19:17353500:G:A	50	100	0.82	0.01452
19:17353602:G:A	50	98	0.95	0.3896
19:17353904:C:T	50	100	0.96	0.3172
19:17354016:G:A	50	100	0.92	0.2086
19:17354093:C:T	50	100	0.93	0.2084
19:17354321:G:T	50	100	0.93	0.2093
19:17354381:G:A	50	100	0.97	0.1282
19:17354395:A:G	50	100	0.96	0.09586
19:17354422:C:T	50	100	0.98	0.1282
19:17354454:G:A	50	100	0.98	0.1262
19:17354637:A:G	47	97.9	0.96	0.3164
19:17354686:G:C	50	100	0.96	0.3163
19:17354876:T:C	50	100	0.96	0.3161
19:17355000:T:C	50	100	0.9	0.02505
19:17355153:G:A	50	100	0.95	0.08025
19:17355197:G:C	50	98	0.95	0.3822
19:17355407:G:T	50	100	0.97	0.2513
19:17355450:A:C	50	98	0.95	0.3805
19:17355660:G:A	50	100	0.95	0.07371
19:17356371:T:C	50	100	0.98	0.3976
19:17356391:C:G	50	98	0.98	0.06028
19:17356405:G:A	50	100	0.95	0.08025
19:17356941:G:A	50	100	0.97	0.0768
19:17357281:G:A	50	100	0.85	0.0472
19:17357461:A:G	50	100	0.97	0.3844
19:17357574:A:G	50	100	0.97	0.384
19:17357589:A:C	50	98	0.95	0.2111
19:17357720:T:A	50	100	0.95	0.01362
19:17358225:G:C	50	100	0.97	0.3903
19:17358282:G:A	50	96	0.98	0.3844
19:17358287:A:G	50	100	0.98	0.3931
19:17358573:A:G	50	100	0.97	0.3856
19:17358610:C:T	50	98	0.91	0.04012
19:17358947:G:A	50	100	0.96	0.02487
19:17358983:A:G	50	100	0.97	0.3918
19:17358990:G:A	50	100	0.98	0.1451
19:17359126:A:T	50	100	0.96	0.0305
19:17359523:A:C	50	100	0.97	0.03068
19:17360825:G:A	50	100	0.76	0.03014
19:17361314:A:G	50	100	0.98	0.01452
19:17361438:T:C	50	100	0.96	0.0768
19:17361471:A:G	50	100	0.96	0.0768
19:17362206:G:A	50	100	0.98	0.3907
19:17362612:C:G	50	100	0.96	0.2111
19:17362924:T:G	50	98	0.97	0.04938
19:17363138:C:T	50	100	0.97	0.4826
19:17363238:G:A	50	100	0.97	0.1251
19:17363622:G:T	50	100	0.97	0.4786
19:17363659:A:G	50	100	0.98	0.04466
19:17363736:G:A	50	98	0.97	0.1302
19:17363782:A:G	48	97.9	0.96	0.4688
19:17363803:T:C	50	98	0.97	0.1304
19:17363888:G:A	50	96	0.96	0.3962
19:17363997:C:T	50	98	0.96	0.1211
19:17364247:A:G	49	100	0.9	0.0167
19:17364359:A:G	50	100	0.91	0.02415
19:17364416:G:T	50	100	0.96	0.06881
19:17364617:G:A	50	100	0.82	0.02596
19:17365442:G:C	50	100	0.96	0.02669
19:17366509:C:T	50	100	0.96	0.4744
19:17366802:G:T	50	94	0.96	0.4808
19:17367105:G:T	50	100	0.9	0.02977
19:17367389:A:T	50	100	0.95	0.01089
19:17367458:G:A	50	98	0.96	0.4782
19:17367599:G:T	50	98	0.96	0.4775
19:17367635:T:C	50	98	0.95	0.4782
19:17367709:A:G	50	98	0.95	0.4775
19:17368093:C:T	48	100	0.93	0.09332
19:17368218:C:G	50	100	0.92	0.01307
19:17368855:G:A	50	94	0.92	0.2117
19:17368963:A:C	50	98	0.88	0.02741
19:17369187:T:G	50	100	0.89	0.1064
19:17369549:C:T	50	100	0.92	0.07534
19:17369934:T:C	50	96	0.86	0.03976
19:17370065:A:G	50	98	0.7	0.04248
19:17371010:C:T	50	100	0.88	0.1009
19:17371177:A:T	50	98	0.83	0.252
19:17371544:T:C	50	98	0.79	0.1696
19:17371545:G:C	50	96	0.82	0.0492
19:17372044:C:T	49	98	0.91	0.05846
19:17372282:G:A	50	94	0.78	0.3313
19:17372557:T:C	50	90	0.7	0.37
19:17372899:A:C	50	82	0.71	0.37
19:17372912:A:G	50	84	0.65	0.1305
19:17373164:G:A	50	94	0.77	0.1195
19:17373316:C:T	50	92	0.76	0.06881
19:17373694:G:A	50	100	0.7	0.0187
19:17373696:G:A	50	92	0.74	0.1004
19:17374502:C:T	50	92	0.61	0.1374
19:17374818:G:T	50	90	0.66	0.08152
19:17374872:G:A	50	100	0.66	0.02088
19:17374991:T:G	50	96	0.89	0.01561
19:17374996:A:G	50	90	0.68	0.08932
19:17375201:T:G	50	90	0.64	0.2447
19:17375675:A:T	50	90	0.75	0.4539
19:17375713:C:G	50	98	0.78	0.01888
19:17375828:G:C	50	94	0.84	0.2743
19:17375945:T:C	50	100	0.9	0.01344
19:17376023:A:T	50	96	0.77	0.03813
19:17376026:A:T	50	98	0.81	0.01888
19:17376089:G:A	50	98	0.83	0.05338
19:17376117:T:G	50	100	0.92	0.2562
19:17376574:T:G	50	100	0.94	0.2569
19:17376811:G:A	50	98	0.92	0.1173
19:17377332:A:C	50	100	0.98	0.2556
19:17377798:G:A	50	100	0.98	0.4216
19:17377984:T:C	50	100	0.95	0.1167
19:17378103:A:G	50	98	0.92	0.1423
19:17378148:T:G	50	100	0.96	0.1378
19:17378232:G:C	50	98	0.83	0.0118
19:17378339:C:T	50	100	0.97	0.1855
19:17378340:G:A	50	100	0.98	0.421
19:17378428:A:G	50	98	0.75	0.02723
19:17378519:C:G	50	98	0.98	0.2298
19:17378581:G:A	50	98	0.96	0.01834
19:17379088:T:C	50	100	0.96	0.1376
19:17379204:C:T	50	100	0.98	0.421
19:17379577:T:C	50	100	0.96	0.03014
19:17379859:A:T	50	100	1	0.02052
19:17379931:T:G	49	100	0.84	0.01816
19:17379933:T:G	49	100	0.75	0.01198
19:17380005:C:T	50	100	0.92	0.03758
19:17380178:A:G	50	100	1	0.02052
19:17380186:G:A	50	100	0.94	0.05065
19:17380207:T:G	50	100	0.96	0.07861
19:17380290:T:C	50	100	1	0.02052
19:17380341:C:T	50	100	0.93	0.03268
19:17380663:A:G	50	98	0.98	0.1879
19:17381159:T:C	50	90	0.83	0.1603
19:17381224:C:T	50	98	0.98	0.1877
19:17381428:T:C	40	95	0.98	0.1668
19:17381524:C:G	36	94.4	0.98	0.1725
19:17381566:C:T	46	100	0.98	0.1668
19:17381788:C:A	50	100	0.97	0.01816
19:17381789:A:G	50	100	0.98	0.1676
19:17381816:G:A	50	98	1	0.03885
19:17382294:A:G	49	100	0.91	0.01017
19:17382334:A:T	50	100	0.99	0.02542
19:17382801:C:A	50	100	0.99	0.03885
19:17382853:G:A	50	92	0.77	0.05102
19:17383424:A:G	50	96	0.87	0.2954
19:17384523:G:A	50	100	0.98	0.02052
19:17384544:T:G	50	100	1	0.02832
19:17385128:G:C	50	100	0.99	0.01852
19:17385140:A:G	50	100	0.99	0.07534
19:17385149:A:C	50	100	0.98	0.02832
19:17385332:A:G	50	100	0.97	0.02633
19:17385534:G:A	50	100	0.99	0.01852
19:17386572:C:T	50	100	0.69	0.01725
19:17386600:T:A	50	100	0.92	0.02614
19:17386705:C:A	50	100	0.81	0.01725
19:17386965:C:T	50	100	1	0.01761
19:17386969:A:G	50	100	0.98	0.173
19:17386993:G:A	50	100	1	0.02996
19:17387050:T:C	50	100	0.97	0.02015
19:17387172:C:T	50	100	0.86	0.0118
19:17387280:G:A	50	100	0.96	0.02469
19:17387465:C:T	50	100	0.99	0.01634
19:17387516:G:A	50	98	0.97	0.02524
19:17387642:C:T	50	100	0.98	0.02487
19:17388122:G:A	50	100	0.98	0.1772
19:17388629:G:A	50	100	0.94	0.01816
19:17388769:T:C	50	100	0.98	0.04267
19:17389471:T:C	50	100	0.94	0.02269
19:17389527:C:G	50	100	1	0.02451
19:17390254:A:T	50	100	0.99	0.03086
19:17390309:C:A	50	100	1	0.01489
19:17390323:T:A	50	100	0.92	0.02578
19:17390852:C:T	50	100	1	0.01216
19:17390999:C:A	50	98	0.99	0.02088
19:17391093:C:G	49	100	0.98	0.02451
19:17391495:C:T	50	100	0.92	0.02596
19:17391889:G:A	50	100	1	0.3658
19:17392086:C:T	50	98	1	0.4265
19:17392103:T:C	50	100	1	0.02451
19:17392186:A:C	50	100	0.97	0.07407
19:17392194:C:T	50	100	0.78	0.01253
19:17392248:G:A	50	100	1	0.01216
19:17392390:C:T	50	100	1	0.02451
19:17392459:C:A	50	100	1	0.341
19:17392474:G:A	50	100	0.96	0.07934
19:17392608:G:A	50	100	1	0.3656
19:17392807:C:G	50	98	1	0.02106
19:17392915:C:T	50	100	1	0.3656
19:17392977:C:T	50	100	0.9	0.03341
19:17393187:C:T	50	100	1	0.341
19:17393314:C:T	50	100	0.99	0.02179
19:17393406:T:C	50	100	1	0.02433
19:17393420:G:A	50	96	1	0.3656
19:17393453:G:A	50	98	1	0.3656
19:17393500:C:T	50	100	0.76	0.01943
19:17393712:C:T	50	100	0.99	0.3408
19:17393955:G:C	50	100	1	0.3406
19:17394264:G:T	50	100	0.99	0.2905
19:17394299:G:A	50	100	1	0.01743
19:17394387:T:G	50	96	1	0.4263
19:17394439:C:T	50	98	1	0.3658
19:17394647:G:A	50	100	0.99	0.02487
19:17394764:G:A	50	100	0.85	0.01089
19:17394801:C:T	50	100	0.97	0.1173
19:17394808:G:A	50	100	1	0.3756
19:17394820:T:C	50	100	1	0.3742
19:17394857:G:A	50	100	0.72	0.01761
19:17394949:C:T	50	98	1	0.4147
19:17394981:G:T	50	98	1	0.4147
19:17395025:G:C	50	100	1	0.3744
19:17395050:C:T	50	96	0.97	0.4575
19:17395124:A:C	50	96	0.99	0.3765
19:17395367:T:C	50	98	0.99	0.3738
19:17395531:C:T	50	100	0.95	0.05701
19:17395675:T:C	50	100	0.96	0.08079
19:17395710:G:A	50	100	0.98	0.01743
19:17395952:C:T	50	100	0.98	0.01725
19:17396010:C:T	50	100	0.97	0.04194
19:17396288:G:A	50	100	0.98	0.4029
19:17396639:C:T	50	92	0.94	0.06645
19:17396644:T:C	50	100	0.84	0.02324
19:17396691:A:G	50	100	0.96	0.08061
19:17397057:G:C	49	100	0.92	0.02614
19:17397128:A:G	50	100	0.99	0.01725
19:17397403:C:T	50	100	1	0.01743
19:17397644:C:A	50	100	0.97	0.04194
19:17397773:C:T	50	100	0.97	0.09168
19:17397867:T:C	50	100	1	0.02814
19:17397869:A:C	50	100	0.98	0.2939
19:17397872:G:T	50	100	1	0.01743
19:17397938:C:A	50	100	0.98	0.09187
19:17398046:T:A	50	100	0.99	0.4125
19:17398059:A:C	50	100	0.99	0.4125
19:17398124:G:A	50	100	1	0.01271
19:17398184:C:T	50	100	0.86	0.01162
19:17398197:C:T	50	100	0.99	0.4265
19:17398198:G:A	49	100	0.98	0.07861
19:17398323:G:A	50	96	0.94	0.3226
19:17398559:C:T	50	100	0.98	0.07898
19:17398636:A:C	49	75.5	0.83	0.3607
19:17398697:C:A	50	100	0.95	0.04194
19:17398809:A:G	50	100	1	0.01761
19:17399644:G:A	50	100	0.99	0.3738
19:17400098:C:T	50	100	0.94	0.02741
19:17400354:C:T	50	100	1	0.01779
19:17400550:C:T	50	100	0.8	0.01489
19:17400683:G:C	50	100	0.99	0.3729
19:17401040:A:G	50	100	0.86	0.01906
19:17401120:C:T	50	100	0.93	0.02959
19:17401135:A:T	50	78	0.94	0.07825
19:17401279:G:A	50	100	0.91	0.01089
19:17401603:G:A	50	100	0.98	0.1801
19:17401653:A:G	50	100	0.66	0.0118
19:17401722:G:A	50	100	0.81	0.01144
19:17401862:A:G	50	100	0.84	0.01906
19:17402104:G:T	50	100	0.98	0.1805
19:17402340:A:T	50	100	0.96	0.1077
19:17402349:T:G	50	100	0.93	0.02959
19:17402906:T:G	50	100	0.96	0.1077
19:17402940:C:A	50	100	0.96	0.1705
19:17403117:G:C	50	100	0.98	0.1803
19:17403172:T:G	50	100	0.97	0.1091
19:17403371:A:G	50	100	0.97	0.1826
19:17403453:C:T	50	100	0.97	0.01961
19:17403506:T:C	50	100	0.99	0.05556
19:17403631:G:C	50	100	0.97	0.06935
19:17404272:C:G	50	100	0.75	0.01289
19:17404815:C:T	50	100	1	0.01053
19:17405333:A:G	50	100	0.94	0.0276
19:17405811:C:T	50	98	0.98	0.2293
19:17405817:C:T	50	100	0.96	0.03976
19:17405819:G:A	50	98	0.99	0.3954
19:17405843:G:A	50	100	0.9	0.01707
19:17405880:T:C	50	98	0.99	0.3983
19:17405903:C:T	50	100	0.97	0.01979
19:17405955:C:T	50	98	0.99	0.3954
19:17406092:C:A	50	100	1	0.01017
19:17406147:G:A	50	100	0.94	0.0276
19:17406365:T:C	50	98	0.98	0.2714
19:17406472:T:G	50	100	0.93	0.01561
19:17406944:G:A	50	100	1	0.01797
19:17407068:C:T	50	100	1	0.01797
19:17407209:C:T	50	98	0.98	0.3154
19:17407483:C:T	50	88	0.96	0.05646
19:17407515:T:C	50	100	0.95	0.0276
19:17407684:G:A	50	100	0.96	0.01598
19:17407735:C:T	50	98	0.99	0.3326
19:17407868:C:T	50	100	0.97	0.2072
19:17408068:C:G	50	98	0.99	0.3253
19:17408678:C:T	50	96	0.98	0.1934
19:17408925:T:A	50	100	0.97	0.04557
19:17409109:G:A	50	100	1	0.01561
19:17409270:A:G	50	98	0.92	0.1031
19:17409327:C:T	50	100	0.97	0.04557
19:17409372:C:A	50	100	1	0.01797
19:17409698:G:A	50	100	0.92	0.01126
19:17409820:C:T	50	100	0.88	0.01906
19:17409999:C:G	50	100	0.91	0.01126
19:17410292:T:G	50	98	0.98	0.1963
19:17410363:G:A	50	100	0.9	0.01126
19:17410497:C:T	40	80	0.77	0.2231
19:17410529:T:C	41	100	0.63	0.01779
19:17410537:C:T	45	93.3	0.87	0.02741
19:17410541:T:C	40	77.5	0.9	0.1937
19:17410592:A:G	46	97.8	0.82	0.02614
19:17410593:C:T	48	93.8	0.82	0.04139
19:17410608:A:G	47	95.7	0.98	0.1954
19:17410609:T:C	48	97.9	0.81	0.01816
19:17410655:A:C	49	100	0.97	0.07879
19:17410819:C:T	50	100	0.92	0.02705
19:17410882:C:T	49	98	0.98	0.2591
19:17411030:G:A	50	92	0.83	0.07571
19:17411459:G:A	50	100	0.96	0.2066
19:17411500:T:C	50	98	0.98	0.2406
19:17411994:G:A	50	100	0.79	0.01307
19:17412060:T:C	50	98	0.99	0.2594
19:17412176:T:A	50	100	0.98	0.04539
19:17412302:T:C	50	100	0.98	0.04539
19:17412513:C:T	50	100	0.91	0.02687
19:17412581:T:C	50	100	0.98	0.04539
19:17412957:C:T	50	100	0.98	0.04539
19:17413323:C:T	50	100	0.93	0.02723
19:17413897:G:T	50	100	0.98	0.04539
19:17414220:A:G	50	98	0.99	0.2778
19:17414254:G:A	50	100	0.99	0.04267
19:17414505:T:C	50	98	0.99	0.4081
19:17414611:G:A	50	98	0.99	0.2774
19:17414694:C:T	50	98	0.99	0.2774
19:17414777:G:A	50	98	0.99	0.2064
19:17414964:G:A	50	100	0.86	0.01816
19:17415028:A:C	50	100	1	0.04285
19:17415112:G:A	50	98	0.99	0.2774
19:17415200:C:G	50	96	0.99	0.4081
19:17415248:G:A	50	100	0.98	0.04539
19:17415313:G:C	50	98	0.88	0.08896
19:17415491:C:T	47	100	0.9	0.02669
19:17415542:T:G	50	100	0.95	0.07008
19:17415614:C:T	49	100	0.99	0.04031
19:17415755:A:G	50	100	0.95	0.07026
19:17416054:T:C	50	100	0.97	0.01289
19:17416122:G:A	50	100	0.78	0.01398
19:17416561:G:A	50	98	0.99	0.4089
19:17416889:T:C	50	100	0.94	0.08497
19:17416999:G:A	50	100	0.87	0.02977
19:17417529:C:T	50	100	0.93	0.01126
19:17417601:G:A	50	100	0.93	0.01289
19:17417636:T:A	50	98	0.95	0.1302
19:17417686:G:A	50	96	0.97	0.2244
19:17417933:G:T	49	98	0.98	0.228
19:17418000:G:A	50	96	0.97	0.3894
19:17418010:C:T	50	100	0.99	0.03758
19:17418042:G:A	50	100	0.91	0.04103
19:17418251:A:G	50	100	0.93	0.01126
19:17418716:T:G	50	96	0.98	0.4301
19:17418908:C:T	47	100	0.99	0.03758
19:17418940:A:T	50	98	0.99	0.03758
19:17418951:C:G	50	98	0.97	0.1538
19:17419071:T:G	50	100	0.98	0.2048
19:17419525:T:C	50	100	0.9	0.03268
19:17419683:A:G	50	100	0.95	0.04484
19:17419709:A:G	50	100	0.99	0.03758
19:17419713:C:T	50	100	0.97	0.4232
19:17420016:C:G	50	92	0.81	0.1053
19:17420100:G:T	50	100	0.99	0.02741
19:17420641:G:A	50	100	0.98	0.3691
19:17420699:A:G	50	100	0.99	0.01289
19:17420706:G:A	50	100	0.86	0.02505
19:17420841:C:G	50	98	0.99	0.218
19:17421209:A:G	50	100	0.96	0.05211
19:17421341:C:G	50	100	0.99	0.2111
19:17421541:T:C	50	98	0.98	0.4283
19:17421712:C:A	50	100	0.95	0.05211
19:17421740:C:T	50	98	0.98	0.3716
19:17422027:T:C	50	100	0.97	0.09223
19:17422317:A:G	50	98	0.97	0.3626
19:17422362:G:A	50	100	1	0.01289
19:17422813:G:T	50	98	0.82	0.01253
19:17422877:A:G	50	100	0.94	0.1042
19:17422945:C:T	50	100	0.98	0.1937
19:17423267:G:C	50	100	0.93	0.0659
19:17423273:C:T	50	100	0.9	0.01543
19:17423388:A:G	50	100	0.96	0.04067
19:17423884:T:C	50	100	0.98	0.1117
19:17424089:C:T	50	98	0.99	0.1977
19:17424205:G:T	50	100	0.91	0.03613
19:17424321:A:C	50	100	0.96	0.09768
19:17424379:C:T	50	100	0.97	0.1781
19:17424490:A:G	50	100	1	0.01216
19:17424663:G:A	50	98	0.72	0.01652
19:17424716:G:A	49	100	1	0.01235
19:17424723:G:T	50	98	0.82	0.01017
19:17424737:C:T	50	100	0.98	0.104
19:17424849:A:C	50	100	0.91	0.2039
19:17425496:T:G	50	100	0.98	0.1042
19:17425824:A:G	50	98	0.88	0.01017
19:17426173:T:C	50	100	0.99	0.2082
19:17426278:G:A	50	100	0.99	0.2593
19:17426298:G:C	50	100	1	0.01198
19:17426371:T:C	50	100	0.99	0.2498
19:17426442:A:G	50	100	0.77	0.01198
19:17426969:A:G	50	100	1	0.01216
19:17427435:T:C	50	98	0.95	0.1146
19:17427527:A:G	50	100	0.99	0.2598
19:17427988:A:G	50	100	0.99	0.4809
19:17428219:G:T	50	100	1	0.2357
19:17428320:G:A	50	98	0.97	0.3909
19:17428815:A:G	50	100	1	0.01198
19:17429304:C:T	50	100	0.99	0.1973
19:17429451:A:C	50	100	1	0.01198
19:17430069:C:T	50	100	1	0.01198
19:17430208:A:G	50	100	0.98	0.4702
19:17430373:T:C	50	100	0.95	0.09259
19:17430423:G:C	50	98	0.98	0.4317
19:17430561:G:T	50	98	0.98	0.1768
19:17430562:C:T	50	98	0.98	0.1768
19:17430600:C:A	49	100	0.89	0.01216
19:17430633:T:G	41	87.8	0.68	0.01434
19:17431187:C:G	50	98	0.77	0.01307
19:17431381:A:G	50	100	0.98	0.4615
19:17431522:G:A	50	100	1	0.01198
19:17432138:G:A	49	100	0.95	0.1757
19:17432253:C:G	50	100	0.88	0.01434
19:17432289:G:C	50	98	0.95	0.3916
19:17432304:G:A	50	98	0.95	0.4136
19:17432449:A:T	50	100	0.94	0.1144
19:17432461:T:C	50	98	0.96	0.4626
19:17432561:G:C	49	98	0.95	0.471
19:17432872:G:A	49	100	0.66	0.01906
19:17433073:T:C	50	100	0.95	0.4715
19:17433230:C:T	50	100	0.94	0.244
19:17433356:C:T	50	100	0.9	0.1137
19:17433435:C:T	50	98	0.88	0.2298
19:17433566:G:A	50	100	0.93	0.2431
19:17433696:A:G	50	100	0.8	0.02088
19:17434039:T:C	50	100	0.99	0.01162
19:17434979:G:A	50	100	0.95	0.01198
19:17435305:C:A	50	98	0.94	0.01017
19:17435901:T:C	50	96	0.78	0.1574
19:17435946:T:G	50	96	0.91	0.02142
19:17436046:G:A	50	90	0.8	0.2863
19:17436370:T:C	50	88	0.87	0.3738
19:17436483:A:G	50	98	0.73	0.04031
19:17436533:G:A	50	100	0.83	0.01035
19:17436737:G:A	50	100	0.72	0.02106
19:17436893:G:A	50	100	0.92	0.05773
19:17437820:G:A	50	100	0.93	0.06082
19:17438027:C:A	50	96	0.95	0.2967
19:17438142:A:G	50	98	0.94	0.2749
19:17438211:C:T	50	100	0.91	0.02251
19:17438324:G:C	50	98	0.95	0.2723
19:17438519:C:G	50	100	0.73	0.02052
19:17438735:T:C	50	96	0.97	0.3014
19:17439015:G:T	50	96	0.97	0.3019
19:17439138:C:T	50	96	0.91	0.1231
19:17439410:G:A	50	98	0.97	0.3014
19:17440288:G:A	50	96	0.91	0.1017
19:17440319:C:T	50	94	0.93	0.1225
19:17440742:G:A	50	100	0.9	0.01543
19:17440775:G:A	50	98	0.96	0.03758
19:17441497:A:G	50	96	0.98	0.3032
19:17441824:A:C	50	96	0.98	0.3025
19:17441845:G:T	50	94	0.68	0.01471
19:17441980:G:A	50	100	0.92	0.07099
19:17442847:T:A	50	94	0.95	0.3798
19:17443017:G:A	50	100	0.93	0.07117
19:17443109:G:A	50	100	0.96	0.09259
19:17443288:A:T	50	94	0.98	0.3036
19:17443289:T:A	49	100	0.97	0.2466
19:17443365:A:G	50	96	0.97	0.2168
19:17443616:A:G	50	96	0.98	0.3046
19:17443842:G:A	50	100	0.98	0.0158
19:17443903:A:T	50	100	0.96	0.05011
19:17444048:C:T	48	91.7	0.98	0.2919
19:17444118:G:C	49	95.9	0.95	0.163
19:17444579:A:C	48	97.9	0.96	0.272
19:17444663:G:T	50	98	0.97	0.2435
19:17444900:C:A	50	98	0.98	0.2805
19:17445245:A:G	50	96	0.96	0.216
19:17445653:C:T	50	96	0.92	0.1442
19:17445933:C:T	50	96	0.95	0.3154
19:17446205:T:C	49	95.9	0.92	0.346
19:17446650:A:G	50	96	0.94	0.1294
19:17447152:G:A	50	100	0.96	0.03322
19:17447418:C:A	50	100	0.92	0.1696
19:17447432:C:G	50	100	1	0.01362
19:17448267:T:C	50	100	0.97	0.2191
19:17449079:G:A	50	100	0.98	0.3221
19:17449085:T:G	50	98	0.97	0.2211
19:17449430:T:G	49	98	0.96	0.2222
19:17449543:A:G	48	95.8	0.96	0.1294
19:17450144:C:G	50	100	0.94	0.03068
19:17450293:T:C	50	100	0.89	0.01924
19:17450797:C:T	41	97.6	0.76	0.03304
19:17450863:A:G	50	100	1	0.01362
19:17451658:G:T	50	100	0.99	0.2633
19:17452160:T:C	50	100	0.99	0.2714
19:17452698:G:A	50	100	0.9	0.05628
19:17452827:G:C	50	100	0.99	0.04103
19:17452870:C:T	50	100	0.99	0.2593
19:17453065:G:A	47	97.9	0.99	0.04103
19:17453120:T:A	40	90	0.78	0.02578
19:17453151:G:C	44	86.4	0.98	0.2712
19:17453624:G:C	50	100	0.98	0.1233
19:17454059:C:T	50	100	0.98	0.2711
19:17454289:A:G	44	86.4	0.91	0.2665
19:17454905:C:G	50	100	0.98	0.06572
19:17455098:C:T	47	100	0.99	0.2801
19:17455600:G:T	50	100	0.97	0.102
19:17455801:T:C	50	100	1	0.0374
19:17455825:T:A	50	100	0.94	0.08061
19:17456110:G:A	50	100	1	0.03758
19:17456187:G:A	50	100	1	0.2792
19:17456371:C:G	50	100	1	0.0374
19:17456542:T:C	50	100	0.91	0.01779
19:17456619:T:C	50	100	0.99	0.4486
19:17456701:G:C	50	100	1	0.0374
19:17457105:A:T	50	98	0.99	0.2825
19:17457310:C:T	50	100	0.99	0.2711
19:17458243:A:G	50	100	0.99	0.1732
19:17458288:C:T	49	100	1	0.461
19:17458325:T:C	50	100	0.96	0.01779
19:17458386:A:T	50	100	0.99	0.282
19:17458411:G:A	50	100	1	0.2229
19:17458500:A:G	49	100	1	0.2226
19:17458526:T:C	50	100	0.99	0.1728
19:17458563:T:G	50	100	0.91	0.01598
19:17458564:C:A	50	100	0.91	0.01598
19:17458672:G:T	50	100	0.99	0.1728
19:17458793:G:T	50	100	1	0.3962
19:17458890:C:G	50	98	0.99	0.173
19:17459196:A:G	50	100	0.95	0.08079
19:17459393:A:T	50	100	1	0.222
19:17459574:G:A	50	100	1	0.03177
19:17459963:T:G	50	100	0.99	0.1412
19:17460113:C:T	50	100	1	0.03177
19:17460220:A:G	50	100	0.99	0.2729
19:17460329:T:G	50	100	0.99	0.2224
19:17460391:A:G	50	100	1	0.2222
19:17460923:G:C	50	100	0.99	0.03395
19:17460935:T:C	50	100	0.99	0.126
19:17460957:A:G	50	100	1	0.2228
19:17461064:C:T	50	100	0.99	0.3179
19:17461375:A:G	50	100	0.99	0.2776
19:17461399:A:C	50	100	0.98	0.126
19:17461519:C:T	50	100	0.98	0.2584
19:17462534:G:A	50	100	0.99	0.2689
19:17462641:T:C	50	100	0.96	0.03159
19:17462716:C:T	50	100	1	0.03177
19:17462996:A:C	50	100	0.98	0.1578
19:17463169:G:A	50	100	0.93	0.02342
19:17463489:C:A	50	100	0.98	0.1264
19:17463620:C:T	49	98	0.98	0.158
19:17463621:G:A	50	96	0.99	0.2554
19:17464002:A:G	37	83.8	0.96	0.2551
19:17464090:C:T	50	100	0.98	0.282
19:17464193:G:A	50	100	0.99	0.03177
19:17464196:G:C	50	100	0.97	0.1324
19:17464328:A:G	50	100	0.94	0.1763
19:17464490:T:A	50	100	1	0.02923
19:17464493:G:A	50	100	0.98	0.2818
19:17464547:G:A	50	100	0.96	0.1645
19:17464801:G:A	50	100	0.98	0.4395
19:17464876:A:T	50	100	0.98	0.2818
19:17466470:G:A	50	100	0.99	0.02269
19:17466847:G:A	50	100	0.99	0.02251
19:17466858:A:G	50	100	0.97	0.1273
19:17467048:C:A	50	100	0.93	0.03068
19:17467326:G:A	47	80.9	0.89	0.4199
19:17467330:G:A	47	80.9	0.87	0.3814
19:17467334:C:A	47	78.7	0.89	0.2801
19:17467338:C:A	46	87	0.92	0.2654
19:17467342:C:A	46	93.5	0.94	0.2529
19:17467346:C:A	46	95.7	0.72	0.07171
19:17467368:A:G	48	91.7	0.88	0.3126
19:17468121:A:G	50	100	0.94	0.122
19:17468772:G:T	50	100	0.96	0.03141
19:17469175:G:T	50	100	0.95	0.146
19:17469374:A:G	50	98	0.94	0.2364
19:17469417:A:T	50	98	0.94	0.2279
19:17469485:A:T	50	100	0.95	0.02741
19:17469898:A:G	50	100	0.94	0.4619
19:17470758:G:T	50	100	0.98	0.01598
19:17470925:G:A	50	100	0.86	0.03468
19:17471139:C:T	50	100	0.88	0.04811
19:17471509:C:T	50	100	0.98	0.02342
19:17471555:C:T	50	100	0.96	0.2191
19:17472327:G:A	50	100	0.99	0.02614
19:17472412:T:A	49	95.9	0.94	0.1111
19:17472852:T:C	50	100	0.98	0.4751
19:17473589:C:T	50	100	0.96	0.1113
19:17474128:A:G	50	100	0.99	0.06772
19:17474136:G:T	50	98	0.94	0.1785
19:17474332:T:C	50	100	0.76	0.02542
19:17474445:C:G	50	100	0.98	0.2596
19:17474810:A:G	50	100	0.98	0.2594
19:17475040:G:A	50	100	0.98	0.2889
19:17475075:C:T	50	100	1	0.03431
19:17475076:G:A	50	100	0.96	0.1113
19:17475277:G:A	50	100	0.98	0.2925
19:17475393:T:C	50	100	0.97	0.02487
19:17475394:G:T	50	100	0.97	0.02487
19:17475512:G:A	50	100	0.92	0.03177
19:17475583:G:A	50	100	0.98	0.2197
19:17475621:C:G	50	100	0.99	0.291
19:17475637:G:C	50	100	0.99	0.02378
19:17475980:G:A	50	100	1	0.05483
19:17476301:T:C	50	100	0.98	0.2318
19:17476340:A:G	50	100	1	0.02869
19:17476398:C:T	50	100	0.99	0.4737
19:17476462:C:T	48	100	0.99	0.4737
19:17476798:G:A	50	100	0.99	0.4735
19:17476890:T:G	50	88	0.98	0.4196
19:17476891:T:G	49	91.8	0.98	0.0463
19:17476903:T:A	50	98	0.99	0.4735
19:17476935:C:T	50	98	0.99	0.2894
19:17477129:T:C	50	100	1	0.03468
19:17477583:A:G	49	98	1	0.4733
19:17477655:C:G	50	100	0.99	0.2932
19:17477678:G:A	49	98	0.95	0.1122
19:17477709:T:C	49	98	1	0.4735
19:17477953:G:A	50	100	0.99	0.4735
19:17478398:C:T	50	100	1	0.02614
19:17478739:C:T	48	100	0.99	0.4027
19:17478821:C:G	50	100	0.99	0.4737
19:17479035:C:T	50	100	0.9	0.03177
19:17479472:G:T	50	100	0.99	0.4345
19:17479763:A:G	50	100	0.99	0.4735
19:17479788:G:C	50	100	0.97	0.2191
19:17479967:G:A	50	100	0.98	0.2191
19:17479972:T:C	50	100	0.99	0.4733
19:17480001:A:C	50	100	1	0.03431
19:17480051:G:A	50	100	0.99	0.4733
19:17480354:T:C	50	100	0.97	0.02469
19:17480686:T:A	50	100	0.99	0.2585
19:17480959:C:G	50	100	0.99	0.2889
19:17480994:C:T	50	100	1	0.02378
19:17481308:A:C	48	97.9	1	0.04212
19:17481355:C:T	50	100	1	0.0276
19:17481494:T:A	50	100	1	0.2832
19:17481503:T:A	50	100	1	0.01616
19:17481528:G:A	50	98	0.98	0.11
19:17481949:G:A	50	100	0.98	0.02614
19:17481988:C:A	50	100	0.99	0.2598
19:17481990:C:T	50	100	0.99	0.2596
19:17482035:G:A	50	100	0.99	0.2921
19:17482235:C:T	50	100	0.98	0.02614
19:17482247:A:G	50	100	1	0.2219
19:17482263:A:C	50	100	0.98	0.1107
19:17482472:G:A	50	98	0.8	0.01398
19:17483108:G:A	50	100	1	0.2841
19:17483257:G:A	50	100	1	0.2841
19:17483477:T:C	50	100	1	0.05138
19:17483664:A:G	50	100	0.93	0.07952
19:17484028:C:T	50	100	1	0.05138
19:17484108:C:T	50	100	1	0.05138
19:17484266:G:A	50	100	0.99	0.3005
19:17484331:C:T	50	100	1	0.05138
19:17484461:G:A	50	100	0.73	0.02887
19:17484531:A:G	50	100	1	0.2838
19:17484891:A:G	50	100	0.98	0.2269
19:17485335:G:A	50	100	0.99	0.4083
19:17487021:G:T	50	100	0.99	0.2605
19:17487646:G:A	50	100	0.98	0.1093
19:17487868:T:C	50	98	1	0.2836
19:17489248:T:C	50	100	1	0.2879
19:17489278:C:G	50	100	1	0.04902
19:17489331:C:G	50	100	1	0.297
19:17489435:A:G	50	100	1	0.2869
19:17489738:G:A	50	100	1	0.297
19:17489792:G:A	50	100	1	0.2879
19:17489796:A:C	50	100	1	0.09568
19:17489840:A:G	50	98	0.96	0.01961
19:17490213:G:A	50	100	1	0.02306
19:17490311:C:T	50	100	1	0.297
19:17490366:C:T	50	98	0.88	0.01452
19:17490406:G:A	50	100	1	0.04902
19:17490434:A:G	50	100	1	0.2375
19:17490467:T:A	50	100	1	0.09568
19:17490653:A:G	50	100	1	0.2983
19:17490800:G:T	50	100	0.99	0.2593
19:17491155:C:T	50	100	0.88	0.03686
19:17491156:G:A	50	98	0.74	0.04285
19:17491269:G:A	50	100	0.72	0.01979
19:17491671:A:G	50	100	0.99	0.297
19:17491999:A:C	50	100	1	0.2867
19:17492981:G:T	50	98	0.94	0.06028
19:17493286:T:G	50	100	0.99	0.2605
19:17493922:G:A	50	100	1	0.2876
19:17494388:T:C	50	100	1	0.09622
19:17494428:G:A	50	100	1	0.2899
19:17494613:T:C	50	100	1	0.2389
19:17494691:T:C	50	100	0.95	0.01943
19:17494819:C:T	50	100	0.96	0.03014
19:17495065:C:T	50	100	0.93	0.03232
19:17495442:C:T	50	100	1	0.2901
19:17496279:G:T	50	100	1	0.04902
19:17496366:G:A	50	98	1	0.2972
19:17496760:G:A	50	100	0.99	0.2936
19:17496933:A:G	50	100	1	0.2373
19:17497707:T:C	50	100	0.99	0.2934
19:17498325:C:T	50	100	0.99	0.3077
19:17498434:C:G	50	98	0.94	0.1589
19:17498587:T:C	50	100	0.99	0.2375
19:17498659:G:T	50	98	0.96	0.1138
19:17499249:C:T	50	100	0.99	0.2927
19:17499401:G:A	50	100	0.99	0.2386
19:17499557:G:A	50	100	0.95	0.04884
19:17499749:G:T	50	98	0.9	0.01434
19:17500048:T:C	50	100	0.99	0.2382
19:17500452:G:A	50	96	0.99	0.2682
19:17500681:T:G	50	100	0.99	0.2391
19:17501442:T:C	50	100	0.98	0.2382
19:17501499:G:A	50	100	0.97	0.04938
19:17501541:C:T	50	100	0.96	0.02633
19:17501736:G:A	50	100	0.86	0.03214
19:17501760:G:A	50	100	0.97	0.04956
19:17501862:C:A	50	100	0.96	0.2471
19:17502024:A:G	50	100	0.99	0.01471
19:17502598:C:T	50	96	0.95	0.3304
19:17502650:G:C	50	100	0.95	0.1004
19:17502711:G:A	50	100	0.8	0.03214
19:17503603:G:A	50	98	0.99	0.02923
19:17503670:G:A	50	100	0.95	0.01743
19:17503804:C:T	49	98	0.89	0.3548
19:17503925:A:C	46	97.8	0.96	0.02142
19:17504033:C:T	49	100	0.99	0.02233
19:17504197:T:C	50	90	0.79	0.4412
19:17504800:T:C	50	100	0.97	0.3092
19:17504915:T:C	50	100	0.98	0.3177
19:17505106:T:C	50	100	0.98	0.3003
19:17505232:G:A	50	98	0.98	0.2682
19:17505361:C:G	50	100	0.89	0.01325
19:17505362:G:A	50	100	0.98	0.3756
19:17505382:G:A	50	100	0.95	0.01307
19:17505874:G:A	50	100	0.96	0.0394
19:17505938:G:A	50	100	0.98	0.2088
19:17505961:C:T	50	100	1	0.02106
19:17506024:T:C	50	100	0.99	0.303
19:17506212:A:C	50	98	0.98	0.08551
19:17506340:C:A	50	100	1	0.0207
19:17506566:G:A	49	100	0.98	0.3791
19:17506836:G:A	50	98	0.99	0.3865
19:17506913:C:T	50	100	0.98	0.08079
19:17507002:G:A	50	100	0.73	0.063
19:17507413:G:A	50	100	0.88	0.01924
19:17507551:C:T	50	100	0.96	0.01362
19:17507567:G:T	50	98	0.96	0.2246
19:17507572:A:G	50	100	0.99	0.2972
19:17507640:G:A	50	100	0.98	0.2097
19:17507868:A:C	50	98	0.98	0.2718
19:17507897:T:C	50	100	0.99	0.3339
19:17508064:C:T	50	100	0.97	0.02306
19:17508266:C:T	50	100	0.99	0.01344
19:17508286:T:C	50	100	0.99	0.3337
19:17508440:G:A	50	98	0.98	0.0866
19:17508620:A:G	50	100	0.99	0.3341
19:17508735:C:T	50	100	0.98	0.2151
19:17508829:A:G	50	100	0.99	0.3477
19:17508894:G:A	50	100	1	0.0207
19:17508958:C:T	50	98	0.96	0.2436
19:17509047:T:G	50	100	1	0.01344
19:17509284:C:T	50	98	0.97	0.02342
19:17509300:C:T	49	100	0.99	0.01344
19:17509514:C:T	49	100	0.99	0.2972
19:17509997:A:T	50	100	0.99	0.2251
19:17510553:T:C	50	98	0.9	0.1365
19:17510699:A:G	50	100	1	0.2972
19:17510949:G:A	50	96	0.99	0.2551
19:17511582:A:G	50	100	0.99	0.3593
19:17511805:C:T	48	97.9	0.99	0.3942
19:17512530:A:G	50	98	1	0.3758
19:17512670:T:G	50	100	0.98	0.01434
19:17513305:G:A	50	100	0.86	0.01362
19:17513396:G:A	50	100	0.99	0.07226
19:17513640:A:G	50	100	0.99	0.3059
19:17513642:G:A	50	100	0.99	0.3571
19:17513905:G:A	50	100	0.99	0.3577
19:17514300:T:C	50	100	1	0.01325
19:17514543:G:T	50	100	1	0.0216
19:17514584:C:T	50	100	1	0.01325
19:17514600:C:T	50	100	0.94	0.02324
19:17514683:A:G	50	100	0.99	0.301
19:17515349:C:T	50	98	0.96	0.08624
19:17515523:A:G	50	100	1	0.01325
19:17515548:G:A	50	100	0.99	0.06137
19:17516733:C:T	50	88	0.96	0.183
19:17516781:G:A	50	90	0.97	0.3135
19:17516782:T:C	50	90	0.97	0.3137
19:17516788:C:T	50	100	0.94	0.02959
19:17516911:C:G	45	97.8	0.98	0.3157
19:17517543:T:C	50	100	0.99	0.2952
19:17517778:A:G	50	100	0.99	0.2948
19:17517928:T:C	50	100	0.98	0.4074
19:17518358:C:G	50	98	0.98	0.3824
19:17518363:G:A	50	96	0.89	0.138
19:17518930:C:T	50	100	0.97	0.2947
19:17519652:G:A	50	98	0.94	0.3836
19:17519862:G:A	50	100	0.96	0.02088
19:17520020:C:T	49	98	0.85	0.05283
19:17520147:T:C	50	98	0.94	0.2055
19:17520329:C:G	50	98	0.85	0.0532
19:17520437:T:C	50	98	0.87	0.08115
19:17520709:A:C	50	96	0.87	0.2413
19:17520722:C:T	50	100	0.78	0.01997
19:17521578:G:A	50	96	0.85	0.1113
19:17521618:G:A	50	98	0.89	0.3508
19:17521621:G:A	50	96	0.85	0.1115
19:17521948:A:T	50	94	0.79	0.1481
19:17522800:C:T	50	98	0.87	0.352
19:17522916:C:A	50	98	0.82	0.07771
19:17522917:C:T	50	98	0.82	0.07752
19:17522972:G:A	50	98	0.84	0.1111
19:17523124:A:G	50	90	0.85	0.3791
19:17523185:G:T	50	98	0.84	0.01162
19:17523696:C:G	50	92	0.78	0.2538
19:17523719:A:G	50	98	0.72	0.02524
19:17523982:G:A	50	100	0.85	0.01688
19:17524288:C:T	50	98	0.76	0.03849
19:17524406:C:T	50	98	0.68	0.05374
19:17524675:A:G	50	88	0.86	0.2845
19:17524678:G:A	50	96	0.83	0.1287
19:17524915:T:C	50	100	0.95	0.01235
19:17525339:A:C	47	100	0.76	0.01707
19:17525628:G:A	50	96	0.87	0.2101
19:17525731:A:G	50	100	0.91	0.1013
19:17525768:A:G	50	100	0.91	0.1009
19:17525783:A:G	50	100	0.91	0.1011
19:17525913:A:G	50	100	0.91	0.1022
19:17526051:T:C	50	100	0.9	0.1028
19:17526299:C:T	49	100	0.6	0.01071
19:17526352:C:T	49	100	0.75	0.01053
19:17527209:G:C	50	96	0.92	0.01017
19:17527312:G:A	50	98	0.62	0.01253
19:17527851:C:T	50	100	0.99	0.01307
19:17529177:G:C	50	98	1	0.01307
19:17529190:C:T	50	98	0.84	0.01235
19:17529999:T:A	50	100	0.85	0.01616
19:17530065:G:A	50	96	0.93	0.3342
19:17530209:T:C	50	98	0.84	0.02015
19:17530282:G:C	50	100	0.93	0.3542
19:17530406:G:A	50	100	0.93	0.4198
19:17530582:G:A	50	100	0.92	0.415
19:17530858:G:A	50	98	0.95	0.04394
19:17531232:C:T	50	100	0.9	0.05392
19:17531263:A:G	50	100	0.94	0.4219
19:17531293:T:C	49	98	0.95	0.3958
19:17531461:C:T	50	100	0.93	0.2484
19:17531486:G:T	50	98	0.95	0.3956
19:17531621:C:A	50	100	0.89	0.01089
19:17531695:G:C	50	94	0.95	0.3952
19:17531869:C:A	50	98	0.95	0.398
19:17531950:T:C	50	96	0.94	0.2113
19:17532055:T:C	50	100	0.94	0.2081
19:17532072:G:A	50	98	0.94	0.2342
19:17532124:T:C	50	100	0.98	0.02215
19:17532125:G:A	50	98	0.98	0.02215
19:17532138:T:C	50	100	0.98	0.02215
19:17532188:C:T	50	100	0.98	0.02215
19:17532256:T:C	50	100	0.94	0.1857
19:17532316:C:T	50	100	0.98	0.02251
19:17532442:G:A	50	100	0.96	0.02233
19:17532553:G:T	50	100	0.98	0.02269
19:17533137:C:T	50	100	0.93	0.01743
19:17533492:C:T	50	100	0.77	0.02705
19:17533625:C:T	50	100	0.96	0.03885
19:17534243:G:A	49	100	0.95	0.05192
19:17534660:G:A	50	100	0.96	0.01979
19:17534664:A:G	50	100	0.96	0.01979
19:17535777:G:C	48	93.8	0.98	0.4808
19:17535884:G:A	50	98	0.98	0.04158
19:17535979:C:A	50	100	0.99	0.0167
19:17536115:G:A	50	100	1	0.1685
19:17536424:C:A	50	100	0.97	0.1
19:17536505:A:T	50	100	0.99	0.01906
19:17536528:T:C	50	100	0.91	0.0463
19:17536703:T:C	50	98	0.99	0.04375
19:17536939:C:T	50	100	0.85	0.0276
19:17537257:G:A	50	98	0.97	0.04339
19:17537541:T:C	50	100	0.96	0.0463
19:17537857:A:G	50	100	1	0.01271
19:17538188:G:A	50	96	0.99	0.3682
19:17538397:C:G	50	98	0.99	0.03704
19:17538651:A:G	50	100	1	0.01271
19:17538804:G:C	50	100	0.99	0.01434
19:17538982:T:C	50	100	0.99	0.4232
19:17539244:G:A	50	100	0.96	0.03123
19:17539416:G:C	49	100	0.99	0.03903
19:17539420:C:A	49	100	1	0.04466
19:17539799:G:C	50	98	0.97	0.07752
19:17540561:A:G	50	100	0.96	0.08769
19:17541025:C:T	50	100	0.99	0.4208
19:17541242:C:T	49	100	0.98	0.1679
19:17541587:G:T	49	98	0.99	0.388
19:17541752:C:T	50	100	0.97	0.03849
19:17541885:T:G	50	100	0.97	0.04484
19:17542079:G:A	50	100	0.97	0.03849
19:17542159:G:A	50	100	1	0.01216
19:17542432:G:A	50	100	1	0.4216
19:17542471:G:T	50	100	0.97	0.0443
19:17542488:C:T	50	100	0.89	0.01888
19:17542489:G:A	50	100	0.79	0.02288
19:17542581:G:C	50	98	1	0.03704
19:17542617:G:T	50	98	0.99	0.3873
19:17543372:C:T	50	98	0.98	0.07879
19:17543373:G:A	50	100	1	0.04466
19:17543947:G:A	50	98	0.98	0.169
19:17543986:A:C	50	100	0.99	0.09967
19:17543987:G:A	50	100	0.97	0.03813
19:17544155:G:A	50	100	0.98	0.2894
19:17544229:G:A	50	100	0.86	0.02814
19:17544273:G:A	50	100	0.99	0.199
19:17544623:A:G	50	100	0.93	0.01997
19:17544703:G:C	50	100	0.99	0.1817
19:17545615:G:A	50	100	0.96	0.03268
19:17545776:C:T	50	100	0.98	0.04575
19:17546322:G:A	50	100	0.71	0.01289
19:17546801:A:G	50	100	0.83	0.01216
19:17546866:G:A	50	100	0.98	0.04067
19:17547268:C:T	50	100	0.98	0.01943
19:17547286:G:A	48	97.9	0.98	0.2602
19:17547323:C:T	46	95.7	0.98	0.04339
19:17547511:C:G	49	100	0.99	0.2554
19:17547515:C:T	50	100	0.88	0.01198
19:17547913:A:C	50	100	0.98	0.09005
19:17547956:C:T	50	98	0.79	0.0187
19:17548705:C:T	50	98	0.96	0.1011
19:17548874:C:T	50	96	0.98	0.3802
19:17549149:A:T	50	100	0.99	0.0158
19:17549491:G:A	50	98	0.98	0.4009
19:17549799:G:A	50	96	0.98	0.1011
19:17550132:C:G	50	100	0.99	0.02524
19:17550250:C:G	50	98	0.98	0.09023
19:17550445:T:A	50	98	1	0.03595
19:17550579:T:A	50	98	0.99	0.1
19:17551389:C:T	50	98	0.99	0.1055
19:17551807:G:A	50	100	1	0.04466
19:17552415:G:C	50	100	0.96	0.07335
19:17553114:T:C	50	100	1	0.01198
19:17553117:T:C	50	100	0.95	0.07081
19:17553281:C:T	50	100	0.99	0.1748
19:17553609:G:A	50	100	1	0.2533
19:17553987:C:T	50	100	0.98	0.09078
19:17554084:A:G	50	100	0.99	0.04757
19:17554154:G:A	50	98	0.98	0.03577
19:17554300:C:T	50	100	0.99	0.08805
19:17554436:T:C	50	100	0.98	0.2522
19:17554444:T:C	50	100	1	0.04702
19:17554539:T:G	50	98	0.71	0.01725
19:17555058:C:T	50	100	0.97	0.07371
19:17555121:T:G	50	100	0.99	0.1734
19:17555262:T:C	50	100	0.98	0.0118
19:17555542:A:G	50	100	0.99	0.1734
19:17555827:C:T	49	100	0.99	0.3437
19:17556110:C:T	50	100	0.99	0.252
19:17556489:G:T	50	100	0.98	0.02923
19:17557161:T:C	50	100	0.99	0.08824
19:17557324:C:T	50	100	0.99	0.2522
19:17557394:G:A	50	100	0.97	0.01943
19:17557644:C:T	50	100	1	0.2553
19:17557853:C:T	50	100	1	0.04503
19:17557881:C:T	50	100	0.89	0.02124
19:17557974:G:A	50	98	0.88	0.01434
19:17558295:A:G	50	100	0.99	0.08824
19:17558311:G:A	49	100	0.97	0.07389
19:17558415:T:C	50	100	0.98	0.1013
19:17558480:G:C	50	98	0.98	0.2687
19:17558522:G:A	50	100	0.99	0.1011
19:17558548:G:T	50	100	0.99	0.08824
19:17559147:G:A	50	100	0.96	0.07825
19:17559392:C:T	50	100	0.99	0.1723
19:17560166:C:G	50	100	0.95	0.03086
19:17560275:C:G	50	98	1	0.02923
19:17560573:G:A	50	100	0.98	0.1296
19:17560799:A:C	50	100	0.96	0.08878
19:17560802:G:A	50	100	0.98	0.03123
19:17561370:C:T	50	100	0.95	0.09786
19:17561576:G:A	50	98	0.95	0.09786
19:17561605:C:T	50	100	0.96	0.1797
19:17561773:G:A	50	100	0.99	0.1627
19:17561829:C:A	50	100	0.95	0.09786
19:17561955:C:A	50	100	1	0.04902
19:17562063:G:T	50	100	0.99	0.0492
19:17562499:C:T	50	100	0.99	0.1741
19:17562652:A:G	50	100	0.98	0.03123
19:17563204:T:A	49	100	0.99	0.09187
19:17563432:C:A	50	100	0.69	0.01071
19:17563661:T:A	50	100	0.99	0.0118
19:17563770:C:T	50	100	0.95	0.01162
19:17563773:T:C	50	100	0.99	0.0118
19:17563955:C:T	50	100	1	0.09895
19:17564470:G:A	49	100	0.99	0.09187
19:17564917:T:C	50	98	0.99	0.1013
19:17565182:T:C	50	100	1	0.01253
19:17565995:C:T	50	98	0.99	0.1013
19:17566320:G:A	50	100	0.98	0.1786
19:17566541:A:G	50	98	1	0.1629
19:17566972:G:A	50	98	1	0.1627
19:17567171:G:A	50	100	0.9	0.01071
19:17567178:T:A	50	100	1	0.01253
19:17567268:C:T	50	100	0.98	0.09187
19:17567642:A:G	50	100	0.99	0.2507
19:17568233:G:A	50	100	0.99	0.1719
19:17568418:T:C	50	100	0.99	0.0719
19:17568439:G:A	50	100	0.96	0.0797
19:17568661:C:T	50	100	0.99	0.01162
19:17568759:C:G	50	100	1	0.04956
19:17568788:A:G	50	100	0.99	0.07208
19:17569292:C:T	50	100	0.99	0.07244
19:17569585:C:T	50	100	1	0.03159
19:17569757:G:A	50	100	0.99	0.09187
19:17569935:C:T	50	100	1	0.03159
19:17570128:T:G	50	100	0.99	0.1786
19:17570293:G:A	50	100	0.99	0.1786
19:17570319:A:G	50	100	0.97	0.01271
19:17570334:G:A	50	100	1	0.09913
19:17570472:C:G	50	100	0.99	0.09187
19:17570780:G:C	50	100	1	0.01144
19:17570896:G:T	50	100	1	0.03159
19:17570945:A:T	50	100	0.99	0.04158
19:17571188:T:C	50	98	0.99	0.1422
19:17571333:T:C	50	98	0.99	0.1008
19:17571387:G:A	50	96	0.95	0.01997
19:17572233:G:A	50	100	0.99	0.09187
19:17572240:G:A	50	100	1	0.01144
19:17573303:G:A	50	98	0.98	0.3252
19:17573887:C:T	49	100	0.98	0.1788
19:17573914:C:T	50	98	0.98	0.159
19:17573981:C:A	50	100	0.98	0.179
19:17574324:T:C	50	100	0.99	0.1719
19:17575132:A:T	50	98	1	0.163
19:17575137:C:T	50	100	0.99	0.4132
19:17575259:T:G	50	100	0.99	0.03268
19:17575406:C:T	50	100	0.95	0.01779
19:17575422:T:C	50	100	0.98	0.1387
19:17575530:C:T	50	98	0.99	0.159
19:17575622:G:T	50	100	0.99	0.1788
19:17575972:A:G	50	98	0.99	0.08805
19:17576450:C:T	50	100	0.99	0.1719
19:17576576:G:A	50	100	0.96	0.01943
19:17577120:T:C	50	98	0.99	0.06173
19:17577984:G:A	50	100	0.98	0.06808
19:17578240:C:T	50	100	1	0.0158
19:17578289:C:T	50	100	0.71	0.01797
19:17578933:C:G	50	98	0.98	0.3796
19:17579064:G:A	50	100	0.98	0.2629
19:17579773:C:T	50	100	0.98	0.06845
19:17580278:C:A	50	100	0.94	0.03631
19:17580477:C:T	50	100	0.9	0.04448
19:17580942:C:T	50	98	0.97	0.2772
19:17581025:G:A	50	100	1	0.01452
19:17581055:G:A	50	98	1	0.03086
19:17581129:G:C	50	98	0.99	0.1389
19:17581515:T:G	50	98	0.95	0.08878
19:17581843:T:G	50	100	0.96	0.06373
19:17582013:A:G	50	98	0.94	0.07298
19:17582110:T:C	50	100	0.89	0.05428
19:17582120:G:A	50	96	0.91	0.3353
19:17582177:A:G	50	94	0.97	0.1923
19:17582180:G:A	50	94	0.97	0.1917
19:17582397:T:C	50	96	0.96	0.2598
19:17582450:T:G	50	100	1	0.01071
19:17582641:G:A	50	100	0.9	0.03922
19:17582723:A:G	50	100	1	0.01253
19:17582871:G:A	50	98	0.97	0.3204
19:17582996:A:G	50	100	1	0.01107
19:17583109:T:C	50	100	0.98	0.02887
19:17583316:G:T	50	98	0.96	0.2355
19:17583443:G:T	47	97.9	0.93	0.1334
19:17583446:T:G	45	97.8	0.95	0.0345
19:17583459:C:A	43	86	0.92	0.1456
19:17583599:C:T	50	100	0.95	0.0285
19:17583636:C:T	50	100	0.98	0.07426
19:17583926:C:T	50	98	0.92	0.1035
19:17584180:C:T	50	100	0.96	0.09568
19:17584244:G:A	50	100	0.92	0.04103
19:17584484:G:C	50	100	1	0.01235
19:17584640:A:G	50	98	0.93	0.1022
19:17584922:G:A	50	100	0.94	0.2496
19:17585234:T:A	50	100	0.98	0.1816
19:17585288:G:A	50	100	0.97	0.2484
19:17585294:T:C	50	98	0.94	0.1629
19:17585410:C:G	50	100	0.97	0.179
19:17585474:C:G	50	100	0.98	0.1952
19:17585668:C:T	49	100	0.89	0.01235
19:17585669:G:A	50	96	0.96	0.2945
19:17585755:G:A	50	100	0.99	0.01035
19:17585826:G:A	50	100	0.99	0.1719
19:17585880:T:C	50	98	0.95	0.1659
19:17585929:A:G	50	98	0.87	0.09749
19:17586210:G:C	50	100	0.98	0.1647
19:17586287:G:A	50	100	0.98	0.1663
19:17586399:A:G	50	100	0.98	0.1652
19:17586455:T:C	50	100	0.99	0.01906
19:17586851:A:G	50	100	0.97	0.1821
19:17586911:T:G	50	100	0.97	0.1821
19:17587214:G:T	50	100	0.98	0.1654
19:17587228:G:A	50	100	0.98	0.1654
19:17587653:C:T	50	100	0.97	0.1658
19:17587742:C:T	50	96	0.92	0.2564
19:17587925:A:T	50	98	0.91	0.1389
19:17588440:C:T	50	100	0.95	0.1184
19:17588696:C:T	50	100	0.92	0.07898
19:17588725:C:T	50	100	0.94	0.05338
19:17589026:A:G	50	98	0.94	0.2211
19:17589313:G:A	50	100	0.99	0.1707
19:17589838:G:A	50	100	0.99	0.1712
19:17589961:C:T	50	100	0.99	0.1705
19:17590096:G:A	50	100	0.76	0.01779
19:17590171:T:C	50	94	0.92	0.4248
19:17590202:T:C	50	100	0.98	0.1714
19:17590221:T:C	50	96	0.92	0.1629
19:17590417:T:A	50	100	0.98	0.1707
19:17590429:C:G	50	98	0.98	0.1698
19:17590470:G:A	48	93.8	0.89	0.2752
19:17590840:C:T	50	100	0.98	0.169
19:17590877:C:T	50	100	0.97	0.1687
19:17591144:C:T	50	100	0.97	0.1687
19:17592096:G:A	50	100	0.94	0.2418
19:17592159:G:A	50	100	0.91	0.03068
19:17592232:C:G	50	100	0.94	0.1115
19:17593112:C:T	50	92	0.88	0.1516
19:17593124:C:T	49	91.8	0.86	0.1518
19:17593126:G:A	49	91.8	0.86	0.1507
19:17593129:A:G	50	92	0.86	0.15
19:17593181:A:G	48	91.7	0.76	0.1952
19:17593200:G:C	49	98	0.76	0.06572
19:17593454:A:G	49	79.6	0.66	0.1162
19:17593456:G:A	48	83.3	0.66	0.1176
19:17593466:T:C	48	87.5	0.75	0.1293
19:17593473:A:G	47	91.5	0.79	0.1373
19:17593476:G:A	47	93.6	0.79	0.1351
19:17593666:T:A	50	100	0.72	0.0236
19:17593708:T:C	50	88	0.92	0.3348
19:17593733:C:T	50	96	0.93	0.2605
19:17593947:G:A	50	100	1	0.01344
19:17594034:C:T	50	100	0.97	0.01362
19:17594077:C:T	49	100	0.96	0.01362
19:17594083:A:C	50	98	0.93	0.335
19:17594141:A:C	50	98	0.92	0.3341
19:17594248:G:A	50	100	0.92	0.3032
19:17594393:C:A	50	100	1	0.01344
19:17594425:C:T	50	100	0.9	0.1625
19:17594453:C:T	50	98	0.9	0.1924
19:17594457:C:T	50	100	0.9	0.1625
19:17594491:G:A	50	98	0.89	0.0768
19:17594509:G:A	50	98	0.83	0.01906
19:17594590:C:T	50	96	0.87	0.1122
19:17594674:C:T	50	96	0.87	0.3208
19:17594889:G:A	50	96	0.83	0.2326
19:17594977:G:C	50	96	0.81	0.2386
19:17595022:T:C	50	98	0.9	0.01053
19:17595091:G:A	50	100	0.97	0.01906
19:17595167:G:A	49	98	0.6	0.04557
19:17595311:T:C	50	100	0.82	0.06282
19:17595328:C:T	50	90	0.84	0.4513
19:17595601:G:C	50	86	0.82	0.4641
19:17595646:C:T	50	100	0.74	0.01761
19:17595823:T:C	50	92	0.91	0.1532
19:17595947:A:G	50	94	0.91	0.4336
19:17596063:A:T	50	96	0.91	0.258
19:17596081:T:C	50	94	0.91	0.1518
19:17596087:A:G	50	100	0.89	0.05501
19:17596239:T:C	50	100	0.91	0.07589
19:17596398:C:T	50	94	0.93	0.4123
19:17596454:A:G	50	92	0.92	0.4468
19:17596601:C:A	50	100	0.91	0.01616
19:17596606:C:T	50	100	0.83	0.01688
19:17596608:G:A	50	100	0.91	0.0679
19:17596616:A:C	50	98	0.91	0.06699
19:17596647:C:G	50	96	0.92	0.3867
19:17596675:A:G	50	98	0.93	0.2084
19:17596714:A:C	50	98	0.91	0.1445
19:17596734:C:T	49	98	0.9	0.08533
19:17596780:A:G	50	98	0.97	0.01471
19:17596807:A:G	50	100	0.92	0.1409
19:17597018:G:C	50	96	0.93	0.278
19:17597029:A:G	50	98	0.94	0.2093
19:17597097:C:T	50	100	0.88	0.01797
19:17597201:T:C	50	100	0.97	0.01616
19:17597235:G:A	50	98	0.93	0.1959
19:17597268:G:C	50	100	0.86	0.01797
19:17597534:G:A	50	100	0.93	0.04829
19:17597595:C:T	50	100	0.98	0.01816
19:17597670:G:A	50	100	0.88	0.02505
19:17597826:A:T	50	100	0.94	0.065
19:17597879:G:A	50	100	0.94	0.065
19:17597906:T:A	50	100	0.95	0.01797
19:17597981:C:G	50	100	0.8	0.01271
19:17598397:T:C	50	100	0.89	0.1011
19:17598448:G:A	50	100	0.97	0.01235
19:17598589:C:G	49	100	0.91	0.2589
19:17599221:G:C	50	100	0.96	0.05519
19:17599563:G:A	50	100	0.88	0.08842
19:17600121:A:T	50	100	0.84	0.01216
19:17600151:A:G	50	100	0.94	0.05501
19:17600206:G:T	50	100	0.98	0.01253
19:17600854:C:A	50	100	0.94	0.09985
19:17601565:T:C	50	100	0.91	0.09368
19:17601902:C:T	50	100	0.95	0.1029
19:17602127:C:T	50	100	0.95	0.05483
19:17602165:C:T	50	100	0.95	0.05483
19:17602247:G:A	50	100	0.95	0.05501
19:17602252:T:C	50	100	0.95	0.05501
19:17602594:C:T	50	100	0.96	0.0935
19:17602669:C:G	50	100	0.96	0.02796
19:17602706:C:A	50	100	0.95	0.01452
19:17602735:C:T	50	100	0.67	0.02142
19:17602858:A:G	50	100	0.96	0.02251
19:17603021:G:A	50	100	0.73	0.02524
19:17603125:G:T	50	100	0.94	0.05519
19:17603175:A:C	50	100	0.88	0.02832
19:17603777:A:G	50	98	0.95	0.4769
19:17603872:T:C	50	100	0.98	0.02269
19:17603880:C:T	50	100	0.97	0.03758
19:17604168:G:C	50	98	0.94	0.1293
19:17604169:C:A	50	98	0.94	0.1293
19:17604374:T:C	50	98	0.95	0.1429
19:17605049:G:C	50	100	0.99	0.02796
19:17605106:G:A	50	100	0.96	0.06373
19:17605211:C:T	50	100	0.99	0.02796
19:17605527:G:A	50	98	0.95	0.1293
19:17605773:A:G	50	98	0.96	0.1734
19:17605985:C:T	50	100	0.96	0.1431
19:17606087:G:T	50	100	0.93	0.09913
19:17606429:C:T	50	100	0.99	0.01634
19:17606503:C:G	50	100	0.93	0.0138
19:17606517:C:T	50	100	0.93	0.0138
19:17606519:A:G	50	100	0.96	0.06609
19:17606797:C:A	50	100	0.99	0.02796
19:17607157:T:C	50	100	0.97	0.05592
19:17607489:C:G	47	95.7	0.95	0.4786
19:17607568:G:A	50	100	0.98	0.01307
19:17607865:C:A	50	98	0.66	0.01235
19:17607919:G:A	50	100	0.97	0.05574
19:17608265:A:T	49	98	0.95	0.1427
19:17608300:T:C	50	98	0.98	0.01235
19:17608581:G:A	50	100	0.99	0.05683
19:17608725:C:T	50	98	0.93	0.3014
19:17609103:G:A	49	100	0.93	0.01235
19:17609407:C:T	50	98	0.95	0.3005
19:17609410:A:C	50	100	0.99	0.05628
19:17609429:C:A	50	100	0.93	0.156
19:17609434:C:T	50	100	0.93	0.1558
19:17610236:C:A	50	100	0.98	0.0561
19:17610517:T:C	50	100	0.97	0.01652
19:17610566:G:C	50	100	0.95	0.1064
19:17610655:C:T	50	100	0.83	0.02596
19:17610658:C:T	50	98	0.96	0.4815
19:17610909:T:C	50	100	0.98	0.05592
19:17610910:G:A	50	96	0.74	0.07208
19:17610940:G:C	50	100	0.82	0.02651
19:17610947:C:T	50	100	0.98	0.05592
19:17611050:C:T	50	100	0.96	0.138
19:17611949:G:A	50	100	0.93	0.07553
19:17612462:C:T	50	100	0.97	0.01235
19:17612565:C:T	50	96	0.88	0.2429
19:17612870:C:A	50	100	0.95	0.2716
19:17613030:A:G	50	98	0.94	0.1859
19:17613114:C:T	50	100	0.94	0.04739
19:17613282:A:T	50	100	0.96	0.08805
19:17613495:C:T	50	100	0.91	0.01289
19:17613559:C:T	50	100	0.96	0.08842
19:17613701:T:C	50	94	0.95	0.189
19:17613747:G:A	50	100	0.96	0.08824
19:17613755:G:A	50	100	0.83	0.02905
19:17614027:G:A	50	100	0.91	0.04938
19:17614394:G:C	50	100	0.96	0.1937
19:17614552:A:G	50	100	0.94	0.216
19:17615055:C:A	49	100	0.97	0.1614
19:17615132:G:C	50	100	0.98	0.04847
19:17615177:A:C	50	100	0.99	0.0256
19:17615281:C:T	50	100	0.98	0.07698
19:17615507:C:T	50	100	0.83	0.01616
19:17616000:T:G	50	100	0.98	0.0768
19:17616684:G:A	50	100	0.96	0.01035
19:17617325:G:A	50	100	0.92	0.0305
19:17617693:T:C	50	98	0.96	0.4584
19:17617763:C:T	50	100	0.98	0.1313
19:17617917:C:A	50	100	0.97	0.0581
19:17618239:C:T	50	100	0.95	0.02251
19:17618311:C:T	50	96	0.96	0.4586
19:17618339:C:T	50	100	0.97	0.3212
19:17618345:G:T	50	100	0.98	0.02106
19:17618636:A:G	50	100	0.89	0.01888
19:17618757:T:C	50	100	0.96	0.03613
19:17618881:G:A	50	100	0.96	0.01053
19:17618978:T:G	50	100	0.96	0.3261
19:17619247:G:A	50	94	0.93	0.3529
19:17619248:A:G	50	94	0.93	0.3529
19:17619332:G:T	50	100	0.97	0.3025
19:17619357:T:C	50	98	0.96	0.4566
19:17619472:G:C	50	100	0.97	0.3023
19:17619549:C:T	50	98	0.94	0.01035
19:17619631:T:C	50	100	0.97	0.3023
19:17619712:C:T	50	100	0.95	0.02251
19:17619780:T:C	50	100	0.96	0.2694
19:17619784:C:T	50	100	0.95	0.02251
19:17619899:G:T	50	100	0.96	0.02288
19:17620040:G:A	50	100	0.98	0.1603
19:17620283:A:G	50	98	0.96	0.2647
19:17620336:A:T	50	98	0.96	0.4882
19:17620863:C:G	50	100	0.9	0.01017
19:17620907:G:C	50	100	0.91	0.0797
19:17622329:C:T	50	100	0.88	0.01071
19:17623225:G:A	50	100	0.98	0.02578
19:17623387:G:A	50	100	0.98	0.0256
19:17623587:G:A	50	100	0.85	0.01053
19:17623741:T:G	50	100	0.97	0.1658
19:17623825:C:T	50	100	0.94	0.2249
19:17624039:C:T	50	100	0.96	0.4176
19:17624135:G:T	50	82	0.97	0.461
19:17624461:A:G	50	100	0.98	0.1663
19:17624629:T:C	50	100	0.98	0.1663
19:17624822:G:A	50	98	0.64	0.01107
19:17624974:G:A	50	100	0.85	0.02397
19:17625159:T:C	50	100	0.98	0.1661
19:17625191:T:G	50	100	0.97	0.1342
19:17626135:A:G	50	100	0.97	0.1656
19:17626237:C:T	50	100	0.98	0.1658
19:17626316:C:T	50	100	0.98	0.1658
19:17626446:C:G	50	100	0.98	0.1658
19:17626626:A:G	50	100	0.98	0.1658
19:17626677:G:A	50	100	0.96	0.02905
19:17626841:G:A	50	100	0.97	0.1659
19:17626969:G:A	49	100	0.92	0.01289
19:17627657:T:C	50	100	0.97	0.1652
19:17627707:G:T	50	98	0.9	0.02378
19:17627718:C:A	50	98	0.93	0.09495
19:17627849:C:T	50	100	0.95	0.03032
19:17628041:C:T	50	100	0.95	0.4601
19:17628412:C:T	50	96	0.91	0.344
19:17628521:C:T	50	96	0.9	0.3976
19:17628529:C:T	50	100	0.92	0.1331
19:17628762:T:C	50	100	0.84	0.02614
19:17629108:C:T	50	100	0.89	0.1262
19:17629167:T:C	50	92	0.87	0.258
19:17629306:G:A	50	100	0.94	0.02996
19:17629794:A:G	50	98	0.68	0.0276
19:17630238:A:G	50	94	0.9	0.4788
19:17630241:A:G	50	98	0.86	0.04503
19:17630535:T:C	50	100	0.92	0.03958
19:17630613:G:A	50	98	0.89	0.1541
19:17631049:G:A	50	100	0.79	0.04484
19:17631376:A:G	50	94	0.84	0.4926
19:17631427:G:A	50	90	0.83	0.2246
19:17631660:C:T	50	94	0.83	0.2442
19:17631739:T:C	50	96	0.89	0.1786
19:17631766:A:G	50	96	0.86	0.2516
19:17631929:G:C	50	100	0.8	0.02215
19:17632124:C:T	50	98	0.91	0.1625
19:17632227:T:C	50	98	0.91	0.1688
19:17632813:C:A	50	100	0.64	0.04702
19:17633723:A:T	49	98	0.87	0.1244
19:17634592:G:A	50	100	0.79	0.02905
19:17634726:G:A	50	100	0.74	0.03922
19:17635290:T:C	50	94	0.9	0.4103
19:17635573:T:C	50	100	1	0.01997
19:17635797:A:G	50	96	0.82	0.06028
19:17636131:C:T	50	100	0.87	0.03359
19:17636514:A:G	50	100	1	0.01834
19:17636594:G:A	50	100	1	0.01979
19:17636698:G:C	50	100	1	0.01816
19:17636825:A:G	50	100	1	0.01816
19:17637086:T:C	50	100	1	0.01906
19:17637178:T:C	50	94	0.9	0.1503
19:17637442:T:C	50	100	1	0.01906
19:17637497:A:C	50	100	1	0.01797
19:17637519:C:T	50	100	0.94	0.01089
19:17637564:C:T	50	100	1	0.01797
19:17637587:T:C	50	100	1	0.01906
19:17637630:T:C	50	96	0.91	0.1501
19:17637720:C:A	50	100	0.92	0.1296
19:17637729:A:G	50	100	1	0.01816
19:17637739:A:G	50	100	1	0.01797
19:17638055:T:A	46	100	0.89	0.02905
19:17638316:A:G	50	100	0.85	0.02106
19:17638608:C:T	50	100	1	0.01779
19:17638623:T:C	50	100	0.91	0.02923
19:17638646:G:A	50	100	1	0.01779
19:17638733:G:A	50	96	0.9	0.2431
19:17638753:T:C	50	100	1	0.01888
19:17638841:A:T	50	100	0.91	0.1207
19:17639263:G:A	50	100	0.85	0.01126
19:17639374:T:C	50	100	0.92	0.1325
19:17639398:C:A	50	100	0.91	0.1304
19:17639916:G:A	50	98	0.71	0.0158
19:17640336:A:G	50	98	0.9	0.4493
19:17640355:C:T	50	100	0.67	0.01271
19:17640526:G:A	50	100	0.89	0.03068
19:17640990:C:T	50	98	0.99	0.01961
19:17641022:G:A	50	100	0.87	0.04557
19:17641880:A:C	50	96	0.88	0.3095
19:17642351:C:A	50	98	0.89	0.1511
19:17642430:C:G	50	100	0.9	0.2413
19:17643111:A:T	50	100	0.9	0.3676
19:17643232:G:A	50	100	0.87	0.01707
19:17643302:G:A	50	98	0.87	0.1525
19:17643508:G:A	50	98	0.9	0.3611
19:17644050:A:T	49	100	0.8	0.08061
19:17644330:A:G	50	94	0.82	0.4904
19:17645172:C:T	50	100	0.91	0.02778
19:17645220:G:A	50	100	0.84	0.1276
19:17645285:A:G	50	100	0.88	0.346
19:17645289:G:A	50	98	0.85	0.2858
19:17645370:T:C	50	100	0.84	0.1625
19:17645399:C:T	50	100	0.83	0.01053
19:17646185:G:A	50	98	0.92	0.1387
19:17646650:C:T	50	98	0.92	0.1598
19:17646893:C:G	50	100	0.89	0.3747
19:17646913:T:G	50	100	0.85	0.1556
19:17646944:T:G	50	100	0.91	0.4884
19:17647011:C:A	50	100	0.9	0.356
19:17647502:C:A	50	98	0.82	0.07081
19:17647559:A:G	50	100	0.92	0.1685
19:17647581:C:G	50	100	0.95	0.02233
19:17647745:T:A	50	100	0.92	0.1855
19:17647788:C:T	50	100	0.92	0.02796
19:17647881:T:C	50	98	0.93	0.376
19:17648044:G:A	50	100	0.91	0.01307
19:17648480:G:C	50	100	0.95	0.1077
19:17649036:C:G	50	100	0.98	0.04031
19:17649273:G:T	50	100	0.98	0.04739
19:17649423:C:T	50	98	0.85	0.1794
19:17649699:A:G	50	100	0.85	0.05628
19:17650131:C:A	50	100	0.96	0.1576
19:17650324:A:G	50	100	0.99	0.01852
19:17650500:G:A	50	100	0.96	0.1574
19:17650645:T:G	50	96	0.95	0.3617
19:17650676:C:T	50	100	0.96	0.1574
19:17651173:A:C	50	100	0.98	0.04067
19:17651189:A:C	50	96	0.96	0.3709
19:17651192:C:T	50	100	0.95	0.1089
19:17651272:G:C	50	100	0.94	0.02233
19:17651285:C:T	50	94	0.89	0.4562
19:17651365:A:C	50	96	0.96	0.3706
19:17651456:C:T	50	100	0.98	0.04212
19:17651517:A:C	50	96	0.95	0.3704
19:17651527:C:G	50	96	0.94	0.4686
19:17651735:G:C	50	96	0.94	0.3637
19:17651745:A:C	50	96	0.94	0.3637
19:17651805:T:C	50	96	0.94	0.3626
19:17651806:G:A	50	98	0.8	0.0561
19:17651882:T:A	50	100	0.92	0.1808
19:17652031:G:A	50	100	0.94	0.158
19:17652081:G:A	50	94	0.93	0.3635
19:17652100:G:C	50	94	0.93	0.3631
19:17652177:G:A	50	100	0.93	0.1164
19:17652421:C:T	50	100	0.92	0.02215
19:17653920:G:A	50	98	0.86	0.01652
19:17654018:G:A	50	100	0.83	0.1164
19:17654127:A:G	50	100	0.86	0.01616
19:17654594:T:G	50	100	0.71	0.0138
19:17654599:G:A	50	100	0.88	0.06972
19:17654893:G:A	50	96	0.89	0.12
19:17654937:T:C	50	96	0.87	0.1202
19:17655257:C:T	50	100	0.8	0.0216
19:17655682:C:T	50	98	0.65	0.05338
19:17656091:C:T	50	98	0.89	0.2752
19:17656499:G:T	50	96	0.92	0.2066
19:17656563:C:T	50	100	0.93	0.1033
19:17656573:C:T	50	100	0.85	0.02324
19:17656664:C:T	50	100	0.92	0.08134
19:17656911:A:G	49	93.9	0.92	0.207
19:17656961:C:A	50	100	0.87	0.02324
19:17657028:C:T	50	92	0.91	0.3557
19:17657070:C:T	50	100	0.88	0.02324
19:17657308:A:T	50	100	0.88	0.02324
19:17657404:C:T	50	100	0.81	0.03359
19:17657423:G:A	50	96	0.89	0.07934
19:17657435:G:A	50	96	0.89	0.07934
19:17658009:A:G	49	98	0.87	0.1478
19:17658513:A:G	50	100	0.94	0.07407
19:17658699:C:T	50	96	0.93	0.4546
19:17658704:C:T	50	98	0.86	0.05283
19:17659361:G:T	50	98	0.94	0.2004
19:17659818:A:G	50	100	0.88	0.02342
19:17659842:G:T	50	100	0.96	0.01834
19:17659948:C:T	50	98	0.86	0.07171
19:17660068:T:G	50	100	0.86	0.0345
19:17660163:C:A	50	100	0.97	0.01834
19:17660191:C:T	50	100	0.98	0.01289
19:17660209:T:C	50	94	0.9	0.1806
19:17660213:T:C	50	94	0.9	0.1808
19:17660510:G:T	50	98	0.86	0.05283
19:17660523:G:T	50	98	0.93	0.3114
19:17660583:G:A	50	100	0.97	0.01834
19:17660713:G:A	50	100	0.98	0.01289
19:17660766:A:G	50	98	0.68	0.01235
19:17660987:A:G	50	100	0.98	0.06445
19:17661099:C:T	48	95.8	0.96	0.08097
19:17661102:C:A	47	95.7	0.96	0.06427
19:17661333:C:T	50	100	0.98	0.06409
19:17661344:G:A	50	100	0.98	0.06409
19:17661587:G:A	50	100	0.98	0.06445
19:17661608:T:C	50	100	0.98	0.06427
19:17661751:G:A	50	94	0.66	0.01307
19:17661907:C:T	50	98	0.9	0.2511
19:17661964:G:A	50	100	0.86	0.02324
19:17662004:G:A	50	100	0.98	0.06391
19:17662132:A:G	50	100	0.98	0.06463
19:17662144:C:G	50	100	0.98	0.06409
19:17662166:T:C	50	100	0.98	0.06391
19:17662190:C:T	50	100	0.98	0.06391
19:17662199:G:A	50	98	0.86	0.0699
19:17662214:C:T	50	100	0.99	0.06318
19:17662437:G:C	50	100	0.93	0.08097
19:17662585:T:C	50	100	0.97	0.06409
19:17662606:C:T	50	98	0.61	0.01253
19:17662624:C:T	50	96	0.91	0.4179
19:17662716:C:G	50	98	0.74	0.02124
19:17662737:G:A	50	96	0.83	0.0423
19:17662747:C:T	50	100	0.97	0.04884
19:17662913:C:T	50	100	0.94	0.07081
19:17662953:C:G	50	96	0.89	0.1534
19:17663703:C:T	50	96	0.92	0.2111
19:17663771:A:G	50	98	0.88	0.2525
19:17663901:T:C	49	98	0.93	0.2195
19:17664376:G:A	50	98	0.96	0.2115
19:17664576:A:G	50	100	0.97	0.2052
19:17664815:C:A	50	100	0.94	0.02215
19:17664817:G:A	50	98	0.96	0.2101
19:17664870:G:A	50	98	0.95	0.2135
19:17664978:T:A	50	100	0.94	0.2694
19:17665112:A:G	50	100	0.94	0.2678
19:17665421:A:G	50	98	0.94	0.2233
19:17665450:A:G	50	98	0.84	0.1202
19:17665485:A:G	50	100	0.94	0.2674
19:17665522:G:T	50	98	0.95	0.2141
19:17665681:C:T	50	96	0.95	0.2117
19:17665682:A:G	50	96	0.95	0.2117
19:17665749:G:T	50	98	0.94	0.01126
19:17666087:T:C	50	92	0.72	0.2914
19:17666119:T:C	49	100	0.68	0.08061
19:17666135:T:C	50	94	0.89	0.2636
19:17666136:C:T	50	94	0.89	0.2636
19:17666243:T:C	50	100	0.98	0.2711
19:17666622:A:G	50	100	0.98	0.2703
19:17666699:C:G	50	100	0.98	0.2707
19:17666786:C:A	50	100	0.94	0.03304
19:17666969:A:C	50	100	0.95	0.2703
19:17667245:G:A	50	100	0.65	0.02923
19:17667310:G:A	50	100	0.93	0.01144
19:17667327:A:G	50	98	0.96	0.2711
19:17667416:A:G	50	98	0.96	0.2711
19:17667436:C:T	50	96	0.91	0.2418
19:17667841:G:T	49	98	0.92	0.2008
19:17668023:A:G	50	98	0.95	0.268
19:17668550:A:G	50	94	0.95	0.2153
19:17668618:C:A	50	100	0.92	0.01198
19:17669044:C:G	50	100	0.94	0.2718
19:17669060:T:C	50	100	0.94	0.2716
19:17669793:C:T	50	98	0.94	0.2124
19:17669874:T:C	50	100	0.94	0.2683
19:17669970:A:G	48	95.8	0.94	0.2513
19:17670090:G:A	50	100	0.97	0.02397
19:17670092:A:G	50	96	0.93	0.4729
19:17670259:T:C	50	100	0.94	0.2723
19:17670361:C:T	50	100	0.94	0.2669
19:17670398:T:G	50	94	0.92	0.2625
19:17670470:C:T	50	96	0.93	0.4733
19:17671408:G:A	50	96	0.9	0.4693
19:17672011:G:C	50	100	0.87	0.02306
19:17672114:C:T	50	100	0.69	0.03903
19:17672210:G:A	50	96	0.8	0.2473
19:17672784:C:T	50	92	0.67	0.1267
19:17672795:C:T	50	100	0.81	0.04103
19:17672804:A:C	50	100	0.79	0.05773
19:17672910:C:T	50	96	0.62	0.04049
19:17673213:C:T	50	96	0.64	0.09132
19:17673412:T:G	50	96	0.73	0.09168
19:17674018:A:G	50	94	0.65	0.1416
19:17675096:G:A	50	100	0.79	0.01779
19:17675344:T:A	49	91.8	0.81	0.3159
19:17675644:A:G	50	96	0.75	0.118
19:17675647:G:A	50	94	0.83	0.07335
19:17675843:C:G	50	96	0.88	0.05084
19:17675885:C:G	50	98	0.91	0.01434
19:17675939:C:T	50	96	0.78	0.1097
19:17675983:G:A	50	98	0.91	0.171
19:17676521:G:A	50	96	0.91	0.05138
19:17676633:C:T	50	100	0.81	0.03486
19:17676812:A:G	50	100	0.9	0.4504
19:17677441:G:A	50	96	0.76	0.07571
19:17677513:G:A	50	98	0.92	0.4552
19:17677546:G:A	50	100	0.92	0.2696
19:17677839:T:C	50	100	0.94	0.171
19:17677980:G:A	50	100	0.83	0.05428
19:17677995:T:C	50	100	0.93	0.2674
19:17678131:G:C	50	98	0.85	0.1218
19:17678356:C:G	50	100	0.92	0.4528
19:17678506:T:A	50	98	0.88	0.2188
19:17678600:G:T	50	98	0.93	0.4564
19:17678745:C:T	50	100	0.94	0.171
19:17678967:A:G	50	96	0.92	0.4475
19:17679150:C:A	50	96	0.86	0.132
19:17679219:G:T	50	98	0.91	0.1736
19:17679225:C:A	50	98	0.84	0.1178
19:17679842:C:A	50	98	0.91	0.02397
19:17680537:G:A	50	100	0.97	0.01507
19:17680540:G:C	50	100	0.88	0.06609
19:17680565:C:T	50	100	0.97	0.01507
19:17680948:G:A	49	100	0.97	0.01525
19:17681037:C:G	50	98	0.94	0.06627
19:17681543:C:G	50	100	0.95	0.06663
19:17682245:G:C	50	100	0.96	0.4386
19:17682347:T:A	50	100	0.98	0.02179
19:17682625:G:A	50	100	0.98	0.01707
19:17682990:G:A	50	100	0.89	0.02814
19:17683109:A:T	50	100	0.96	0.439
19:17683430:A:G	50	100	0.96	0.4608
19:17683568:A:G	50	100	0.97	0.4379
19:17683632:C:T	50	100	0.96	0.4595
19:17683733:C:T	50	100	0.98	0.02179
19:17683842:A:G	50	100	0.94	0.1814
19:17684506:G:C	50	100	0.94	0.2485
19:17684551:C:G	50	100	0.97	0.4606
19:17684606:C:G	50	100	0.96	0.4392
19:17684616:T:C	50	100	0.95	0.1258
19:17685075:G:A	50	100	0.93	0.04194
19:17685117:T:C	50	100	0.96	0.06536
19:17685167:G:A	50	100	0.97	0.06609
19:17685364:T:G	50	100	0.97	0.4572
19:17685588:A:G	50	100	0.97	0.2073
19:17685852:T:C	50	100	0.83	0.02996
19:17685868:G:T	50	98	0.97	0.2271
19:17686014:C:A	50	100	0.97	0.3168
19:17686313:C:G	49	100	0.86	0.02269
19:17686911:G:A	50	100	1	0.02524
19:17686951:C:T	50	98	0.99	0.01507
19:17687302:C:A	50	100	0.95	0.1812
19:17687303:C:T	50	100	0.98	0.06554
19:17687337:C:T	50	100	0.96	0.1801
19:17688215:G:A	50	96	0.99	0.01507
19:17688731:C:T	50	98	0.99	0.01507
19:17688746:C:T	50	100	0.98	0.1683
19:17688994:G:A	50	100	1	0.02542
19:17689286:T:A	50	100	0.73	0.01761
19:17689893:C:T	50	100	0.95	0.0423
19:17690041:G:A	50	100	0.99	0.06463
19:17690166:A:G	50	100	0.98	0.05773
19:17690262:T:C	50	98	0.7	0.0285
19:17690635:G:A	50	100	0.98	0.06118
19:17691014:A:C	50	100	0.96	0.1754
19:17691383:T:C	49	100	1	0.07044
19:17691404:G:A	50	96	0.95	0.1756
19:17691509:C:T	50	100	0.99	0.2039
19:17691895:C:T	50	100	1	0.01743
19:17692008:T:C	50	100	0.99	0.3252
19:17692161:C:A	50	100	1	0.06373
19:17692248:A:G	50	100	0.99	0.2037
19:17692616:C:T	50	100	0.99	0.2037
19:17692680:A:G	50	100	0.97	0.0492
19:17692752:T:A	50	100	0.73	0.01906
19:17693644:C:G	50	100	1	0.01761
19:17693653:G:A	50	100	0.99	0.3246
19:17693810:G:A	50	100	1	0.06391
19:17693915:T:A	50	100	0.99	0.3246
19:17694189:C:T	50	98	0.7	0.0699
19:17694199:G:A	49	100	0.99	0.3246
19:17694667:G:C	50	100	0.99	0.3252
19:17695139:A:G	50	100	0.99	0.2416
19:17695148:T:C	50	100	0.99	0.2451
19:17695448:A:G	50	100	0.97	0.04902
19:17696338:T:G	50	100	0.97	0.4321
19:17696415:C:A	50	100	1	0.01743
19:17696882:G:A	50	100	0.98	0.07153
19:17697092:G:A	50	100	1	0.07171
19:17697699:T:C	50	100	1	0.07789
19:17697747:C:T	50	100	0.97	0.07807
19:17697843:A:G	50	100	0.99	0.01616
19:17698008:G:T	50	100	1	0.07571
19:17698058:C:G	50	100	1	0.07571
19:17698189:G:A	50	100	0.97	0.04956
19:17698485:C:T	50	100	1	0.01761
19:17698961:G:A	50	100	0.96	0.02796
19:17699486:C:T	50	100	0.99	0.01634
19:17699678:G:A	50	100	0.9	0.01198
19:17699705:G:A	49	91.8	0.95	0.2716
19:17700320:C:T	50	100	0.76	0.02505
19:17700681:G:T	50	98	0.98	0.2687
19:17700703:G:C	50	98	0.98	0.2689
19:17700831:T:G	50	98	0.97	0.4014
19:17700890:G:A	50	100	1	0.01688
19:17701150:A:G	50	96	0.97	0.4568
19:17701159:C:T	50	100	0.97	0.02197
19:17701211:C:G	50	100	0.96	0.0581
19:17701281:C:T	50	98	0.98	0.2689
19:17701909:A:G	50	100	1	0.01816
19:17702531:G:T	50	100	1	0.0167
19:17702681:G:A	50	100	1	0.01852
19:17702688:T:C	50	96	0.97	0.4559
19:17702717:C:T	50	96	0.95	0.1705
19:17703664:C:T	50	100	0.91	0.01924
19:17703981:T:C	50	100	0.98	0.04158
19:17704136:C:T	50	100	0.94	0.02269
19:17704580:C:T	50	100	0.98	0.2213
19:17704783:G:A	50	100	0.97	0.02614
19:17704995:C:G	50	100	0.98	0.1284
19:17706027:C:A	50	100	0.91	0.02687
19:17706038:G:A	50	100	1	0.0167
19:17706061:C:T	50	100	1	0.0167
19:17706657:G:A	50	100	1	0.0187
19:17706715:C:T	50	96	0.99	0.1543
19:17706954:T:C	50	100	0.99	0.1282
19:17707228:A:G	50	98	0.94	0.0866
19:17707304:C:T	50	98	0.98	0.1541
19:17707308:T:C	50	92	0.92	0.09041
19:17707370:G:T	50	98	0.94	0.08696
19:17707507:G:A	50	100	1	0.0167
19:17707911:G:T	50	96	0.91	0.03413
19:17707961:A:G	50	96	0.95	0.4274
19:17707977:G:A	50	100	0.97	0.04466
19:17708216:G:T	49	100	0.97	0.04466
19:17708240:G:A	49	100	1	0.0187
19:17708626:A:G	39	92.3	0.97	0.1276
19:17708627:C:T	34	88.2	0.9	0.1607
19:17708648:A:G	34	88.2	0.9	0.0837
19:17708713:A:G	45	95.6	0.96	0.06881
19:17708777:T:G	45	97.8	1	0.0167
19:17709204:C:G	50	100	1	0.01888
19:17709326:G:A	50	100	0.96	0.02378
19:17709494:C:A	50	100	1	0.01652
19:17709596:A:G	50	100	0.9	0.08243
19:17710004:A:T	50	100	0.94	0.04539
19:17710017:A:G	50	100	0.91	0.08715
19:17710360:C:G	50	100	0.93	0.02233
19:17710488:C:T	49	100	0.87	0.02378
19:17710553:G:A	50	98	0.87	0.02378
19:17710602:C:T	50	100	0.95	0.04484
19:17710797:G:A	50	100	0.86	0.02378
19:17711037:C:T	50	100	0.72	0.01035
19:17711220:A:G	50	100	0.95	0.1278
19:17711952:A:G	50	96	0.91	0.2564
19:17712016:T:C	50	98	0.95	0.4884
19:17712212:G:A	50	98	0.89	0.02832
19:17712770:A:T	50	100	0.89	0.02142
19:17712928:T:A	50	98	0.92	0.4234
19:17713554:G:T	50	100	0.9	0.02124
19:17713933:C:T	50	100	0.94	0.02796
19:17714194:C:A	50	94	0.71	0.0463
19:17714208:A:G	50	100	0.62	0.01162
19:17714269:G:A	50	98	0.94	0.02796
19:17714708:T:A	50	100	0.96	0.1289
19:17715075:C:T	50	100	0.96	0.02233
19:17715371:C:T	50	100	0.87	0.01416
19:17715399:C:T	50	100	0.99	0.02977
19:17715603:T:G	50	100	0.99	0.4533
19:17715674:G:A	50	100	1	0.01452
19:17715936:C:T	50	100	0.99	0.1652
19:17715995:A:G	50	100	0.99	0.4642
19:17716028:G:A	50	98	0.84	0.02106
19:17716094:G:A	50	100	0.98	0.165
19:17716160:T:G	50	100	1	0.03577
19:17716341:C:T	50	100	1	0.01452
19:17716388:A:G	50	100	0.99	0.1799
19:17716448:G:A	50	100	1	0.1322
19:17716633:A:G	50	100	0.99	0.3125
19:17716639:T:C	50	100	1	0.03558
19:17717208:T:C	50	100	0.89	0.01943
19:17717277:G:T	47	100	0.99	0.3119
19:17717791:A:C	50	100	1	0.1318
19:17717862:C:T	50	100	1	0.01452
19:17717913:C:G	50	100	1	0.01452
19:17718189:C:T	50	100	0.96	0.01979
19:17718262:A:C	50	100	1	0.01452
19:17718296:T:C	50	100	0.99	0.4644
19:17718330:T:C	49	100	1	0.1322
19:17718456:G:C	50	100	1	0.01452
19:17718529:G:A	46	97.8	0.92	0.03431
19:17718606:G:A	50	100	0.98	0.165
19:17718763:C:T	50	100	0.99	0.1797
19:17718799:T:C	50	100	1	0.4533
19:17718908:A:G	50	100	0.99	0.1797
19:17719042:A:T	50	100	0.99	0.1797
19:17719385:C:T	50	100	1	0.03558
19:17719469:G:A	50	100	1	0.1184
19:17719556:C:T	50	100	1	0.0354
19:17719694:G:A	50	100	1	0.03522
19:17719825:A:G	50	100	1	0.1801
19:17719958:T:C	50	100	1	0.4539
19:17719968:T:G	50	100	1	0.1801
19:17720166:C:T	50	100	0.99	0.4713
19:17720328:G:A	50	100	1	0.03522
19:17720764:C:G	50	100	0.98	0.0207
19:17720782:G:A	50	100	1	0.1171
19:17721493:G:A	50	100	1	0.4719
19:17721571:G:A	50	100	1	0.01452
19:17721661:T:C	50	96	0.91	0.1102
19:17721939:G:T	50	100	1	0.4539
19:17722079:G:C	50	100	1	0.03413
19:17722163:G:A	50	100	1	0.1324
19:17722915:G:A	50	100	1	0.2656
19:17722975:T:G	50	100	1	0.1324
19:17723035:C:G	50	100	0.99	0.03232
19:17723047:C:T	50	100	1	0.4444
19:17723392:G:C	50	100	1	0.2656
19:17723414:G:A	50	100	1	0.1324
19:17723588:C:T	50	100	1	0.2649
19:17723616:C:T	50	100	1	0.1325
19:17723659:G:A	50	100	1	0.1097
19:17723667:G:A	50	100	1	0.01362
19:17723850:G:A	50	100	0.99	0.03232
19:17723950:T:C	50	100	1	0.1324
19:17723989:G:T	50	100	1	0.1184
19:17724513:C:T	50	100	1	0.01362
19:17724711:A:G	50	100	1	0.4297
19:17724728:C:G	50	100	1	0.01362
19:17724900:C:T	50	100	1	0.1097
19:17725022:T:G	50	100	1	0.2647
19:17725299:A:G	50	100	1	0.4297
19:17725362:C:T	50	100	1	0.1409
19:17725503:A:G	50	100	0.96	0.05192
19:17726281:C:T	50	100	1	0.1324
19:17726608:G:A	50	100	1	0.01362
19:17726616:C:G	50	100	1	0.1184
19:17726703:G:A	50	100	1	0.1324
19:17726997:C:A	50	100	1	0.1097
19:17727172:A:G	50	100	1	0.2647
19:17728196:G:T	50	100	0.92	0.01725
19:17728359:C:T	50	100	0.98	0.04503
19:17728423:G:A	49	100	1	0.4435
19:17728496:A:C	50	100	1	0.1324
19:17728680:C:T	50	100	1	0.1324
19:17728699:G:T	50	100	0.98	0.05919
19:17728880:C:T	50	100	1	0.1184
19:17729021:A:G	50	100	1	0.1324
19:17729604:C:T	50	100	1	0.01216
19:17729622:C:T	50	100	1	0.02233
19:17729873:G:T	50	100	1	0.01216
19:17730067:C:T	50	100	0.98	0.05901
19:17730347:C:T	50	100	1	0.1095
19:17730428:C:G	50	100	1	0.1324
19:17730504:T:C	50	100	1	0.4435
19:17730727:C:G	50	100	1	0.2645
19:17730782:G:A	50	100	1	0.2645
19:17730821:C:G	50	100	0.98	0.04503
19:17730987:T:C	50	100	1	0.1345
19:17731396:G:A	50	100	1	0.1333
19:17731412:G:C	50	100	1	0.4446
19:17731530:T:C	50	100	1	0.2645
19:17731811:A:G	50	100	1	0.3981
19:17732050:A:G	50	100	1	0.03413
19:17732330:G:A	50	100	1	0.0325
19:17732779:G:A	50	100	1	0.1086
19:17732794:G:A	50	100	1	0.1311
19:17732911:G:T	50	100	1	0.01489
19:17732938:T:G	50	100	1	0.2649
19:17732986:T:C	50	100	1	0.4316
19:17733052:A:G	50	100	1	0.1412
19:17733180:C:A	50	100	0.99	0.04503
19:17733323:G:A	50	100	1	0.03522
19:17733418:G:A	50	100	1	0.03395
19:17733516:T:C	50	100	1	0.4316
19:17733712:G:A	50	100	1	0.01089
19:17733828:T:C	50	100	1	0.4328
19:17734085:A:G	50	100	1	0.3976
19:17734133:G:T	50	100	1	0.2649
19:17735402:G:A	50	100	0.99	0.1175
19:17736035:G:A	50	100	0.99	0.1186
19:17736231:C:T	50	100	1	0.4504
19:17736412:G:A	50	100	1	0.2649
19:17736959:T:G	50	100	0.99	0.1324
19:17737277:G:A	50	100	0.92	0.01779
19:17737377:A:T	50	100	0.91	0.02669
19:17738467:G:A	50	100	0.99	0.1324
19:17738520:C:T	50	100	0.98	0.04503
19:17739380:T:C	50	100	0.99	0.2705
19:17739475:G:A	50	100	0.99	0.2649
19:17739496:C:T	50	100	0.99	0.2651
19:17739723:C:G	50	100	0.99	0.2647
19:17739859:C:T	50	100	0.99	0.2647
19:17740311:G:A	50	100	1	0.01089
19:17740518:G:A	50	100	0.97	0.04503
19:17742082:G:T	50	100	1	0.03504
19:17742567:C:T	49	100	0.99	0.02269
19:17742654:G:A	46	100	0.92	0.02633
19:17743011:T:C	50	100	1	0.1178
19:17743206:C:T	48	97.9	1	0.3956
19:17743453:G:A	50	100	1	0.1133
19:17743457:T:C	50	100	1	0.4303
19:17743714:G:T	50	100	1	0.3954
19:17743777:C:T	50	100	1	0.1331
19:17743846:G:A	50	98	1	0.4415
19:17743851:G:A	50	100	1	0.01362
19:17743956:A:G	43	88.4	0.75	0.05991
19:17743972:A:G	47	87.2	0.95	0.2536
19:17743986:G:T	48	97.9	0.89	0.03794
19:17744589:G:A	50	100	1	0.1149
19:17744597:C:G	50	100	1	0.2622
19:17744954:C:G	50	100	1	0.2723
19:17745031:C:T	50	100	1	0.2721
19:17745257:G:A	50	96	0.9	0.01271
19:17745316:A:G	50	94	0.86	0.2489
19:17745328:C:T	48	87.5	0.75	0.2003
19:17745329:G:A	49	93.9	0.93	0.1383
19:17745331:A:G	49	81.6	0.75	0.1959
19:17746673:C:T	50	100	1	0.3141
19:17746752:G:A	50	100	0.88	0.02415
19:17747020:G:A	50	100	1	0.02869
19:17747457:C:A	50	100	0.96	0.01162
19:17747533:G:A	50	90	0.77	0.1138
19:17747540:A:G	50	100	1	0.4047
19:17747551:G:A	50	100	1	0.4183
19:17747601:G:A	50	100	1	0.4183
19:17747624:G:A	50	98	1	0.4512
19:17747755:C:G	50	100	1	0.451
19:17748127:C:T	50	100	1	0.4183
19:17748561:T:C	50	100	1	0.4579
19:17748839:C:T	50	100	1	0.0325
19:17749239:T:C	50	100	1	0.4519
19:17749529:A:G	50	100	1	0.03504
19:17749884:G:A	50	100	1	0.1253
19:17749966:G:A	50	100	1	0.2097
19:17749992:C:T	50	100	1	0.2097
19:17749998:C:T	50	100	0.99	0.2124
19:17750209:G:A	50	100	1	0.0138
19:17750234:A:G	50	100	1	0.4375
19:17750400:T:C	50	100	1	0.2008
19:17750522:G:A	50	100	1	0.03232
19:17750697:A:G	50	100	0.99	0.1801
19:17750698:A:G	50	100	1	0.01271
19:17750710:C:T	50	98	0.96	0.02179
19:17750755:A:G	50	100	1	0.0325
19:17750827:C:T	49	95.9	0.98	0.1944
19:17750857:G:A	50	100	1	0.1251
19:17750888:A:G	50	98	1	0.2142
19:17751059:G:C	49	100	0.99	0.437
19:17751322:G:A	50	98	0.99	0.3068
19:17751727:C:T	50	100	1	0.02052
19:17752116:C:G	50	100	0.99	0.4933
19:17752304:G:T	50	100	0.98	0.1518
19:17752361:T:C	50	100	0.97	0.1024
19:17752485:C:T	50	100	0.89	0.01797
19:17752512:G:A	49	98	0.99	0.4265
19:17752754:T:A	50	100	0.95	0.03486
19:17753069:G:A	50	98	0.73	0.02324
19:17753236:T:C	50	98	0.98	0.1494
19:17753394:C:T	50	98	1	0.1242
19:17753545:A:G	50	96	0.98	0.1654
19:17753643:T:C	50	100	0.98	0.1587
19:17753891:T:C	50	100	0.97	0.1741
19:17754433:G:C	50	100	1	0.0138
19:17754496:T:C	50	100	0.98	0.1485
19:17754667:A:G	50	100	0.89	0.04811
19:17754670:T:G	50	98	0.99	0.1654
19:17755179:G:C	50	100	1	0.02415
19:17755538:C:T	50	100	0.99	0.1632
19:17755936:T:C	50	100	0.98	0.1776
19:17756144:T:A	50	98	0.94	0.02124
19:17756370:G:A	50	100	0.72	0.0236
19:17756737:T:C	50	98	0.94	0.02124
19:17756796:A:C	50	100	1	0.0138
19:17756803:T:C	50	100	0.99	0.1554
19:17757087:G:A	49	100	1	0.0138
19:17757114:G:A	50	98	0.99	0.3275
19:17757170:T:C	45	100	1	0.0138
19:17757303:A:G	50	98	1	0.169
19:17757694:C:T	50	100	1	0.01852
19:17758102:C:T	50	100	1	0.01216
19:17758835:C:A	50	100	0.94	0.03522
19:17758925:G:T	50	100	1	0.01035
19:17759009:G:A	50	100	0.94	0.0354
19:17759036:G:T	50	100	0.99	0.4682
19:17759655:G:A	50	100	1	0.1462
19:17760115:G:T	50	94	0.68	0.06536
19:17760423:G:A	50	100	0.99	0.4568
19:17760928:G:C	50	100	0.99	0.3072
19:17761260:C:T	50	100	1	0.1496
19:17761283:C:T	50	100	1	0.1496
19:17761653:T:C	50	100	0.91	0.02215
19:17762027:C:T	50	100	1	0.01398
19:17762287:A:C	50	100	1	0.01035
19:17763579:C:T	50	78	0.98	0.2907
19:17763650:C:T	50	100	0.99	0.1383
19:17764214:T:C	50	100	0.99	0.4521
19:17764336:C:T	50	98	0.61	0.01144
19:17764755:T:A	50	100	1	0.01235
19:17764814:C:G	50	94	0.85	0.03359
19:17764896:C:G	50	100	1	0.01035
19:17764946:C:A	49	100	0.99	0.4526
19:17765384:C:A	50	100	1	0.01398
19:17765533:C:T	49	100	1	0.01398
19:17765950:G:T	50	100	0.96	0.04194
19:17766270:G:A	50	100	1	0.01035
19:17767197:C:A	50	100	1	0.1418
19:17767333:A:C	50	90	0.84	0.1946
19:17767385:C:T	50	100	0.94	0.02941
19:17767431:A:G	50	100	1	0.1102
19:17767870:T:A	50	100	0.99	0.4675
19:17767966:T:C	50	100	1	0.01035
19:17768024:T:A	50	100	1	0.4677
19:17768042:G:A	50	100	1	0.4677
19:17768082:T:C	50	100	1	0.4677
19:17768126:G:A	50	100	0.99	0.193
19:17768157:C:A	50	100	1	0.4679
19:17768213:T:C	50	100	1	0.4679
19:17768295:C:T	50	100	1	0.4677
19:17768386:T:G	49	100	1	0.4679
19:17768411:G:T	50	100	1	0.01416
19:17768553:G:C	50	98	1	0.05065
19:17768584:C:T	50	100	0.99	0.1934
19:17768618:T:C	50	100	1	0.1102
19:17768638:C:G	50	100	1	0.4539
19:17768724:G:A	50	88	0.95	0.0837
19:17768745:C:T	50	100	0.99	0.08097
19:17768823:C:T	50	100	0.99	0.4535
19:17769086:G:T	50	96	1	0.4541
19:17769148:G:C	50	98	0.99	0.1935
19:17769227:A:G	50	94	0.99	0.4537
19:17769425:G:A	50	100	1	0.4535
19:17769462:T:C	48	97.9	1	0.4537
19:17769495:C:T	48	100	0.99	0.1934
19:17769535:C:T	50	100	0.98	0.01235
19:17769572:T:C	47	97.9	1	0.2598
19:17769819:T:G	50	100	0.99	0.4532
19:17769890:G:A	50	98	0.99	0.1932
19:17769909:A:T	49	100	0.99	0.1932
19:17769996:G:T	50	100	1	0.01398
19:17770362:G:A	50	98	0.99	0.4479
19:17770743:C:T	50	98	0.99	0.4477
19:17771025:G:A	50	100	0.99	0.1242
19:17771130:G:T	50	100	0.95	0.06826
19:17771295:G:C	50	100	0.97	0.03286
19:17771309:T:C	50	100	0.93	0.01561
19:17771589:A:T	50	100	0.88	0.01434
19:17771663:T:C	50	100	0.94	0.02651
19:17771739:A:G	50	100	0.98	0.425
19:17772054:A:G	50	100	1	0.1207
19:17772113:T:C	50	100	1	0.1204
19:17772264:A:G	50	100	0.95	0.06881
19:17773311:C:T	50	100	1	0.1236
19:17773764:G:T	50	100	0.99	0.4428
19:17774036:C:G	50	100	0.99	0.443
19:17774072:G:A	50	100	0.99	0.1382
19:17774461:A:G	50	100	0.98	0.4147
19:17774499:G:A	50	98	0.99	0.443
19:17774516:A:C	50	100	0.99	0.443
19:17774527:C:T	50	100	1	0.1236
19:17774846:C:A	50	100	0.96	0.06863
19:17775071:C:T	50	100	0.99	0.09405
19:17775213:G:A	50	100	1	0.01471
19:17775943:G:A	50	100	0.95	0.04339
19:17776131:G:A	50	100	0.99	0.4481
19:17776215:T:C	50	100	1	0.1236
19:17776754:G:A	50	100	0.99	0.3192
19:17777405:A:G	50	100	1	0.1236
19:17777512:G:A	50	92	0.99	0.4435
19:17777551:A:G	50	94	0.98	0.3101
19:17777845:G:C	50	100	1	0.1271
19:17777978:G:A	50	100	0.99	0.4846
19:17778235:G:A	50	100	0.99	0.1819
19:17778977:G:C	50	100	0.99	0.01289
19:17779270:A:G	50	100	1	0.1371
19:17779378:T:C	50	100	1	0.01489
19:17779545:A:G	50	96	1	0.1242
19:17780011:G:A	50	100	0.99	0.4513
19:17780272:T:C	50	100	1	0.1378
19:17780750:T:G	50	100	0.99	0.1385
19:17781384:G:C	50	100	1	0.1353
19:17781564:G:A	50	100	0.99	0.05011
19:17781635:C:T	50	100	0.93	0.02451
19:17781669:A:G	50	100	1	0.1353
19:17781686:C:T	50	100	0.92	0.02578
19:17781782:A:G	50	100	1	0.1353
19:17782071:G:A	49	98	0.98	0.3722
19:17782328:G:A	50	98	0.97	0.1759
19:17782565:A:G	50	100	0.99	0.1354
19:17782679:A:C	50	100	0.98	0.1819
19:17782793:A:G	50	98	0.97	0.1808
19:17783266:C:T	50	96	0.98	0.1354
19:17783488:A:G	50	100	0.98	0.1251
19:17783905:G:A	50	100	0.94	0.01017
19:17784069:C:T	50	98	0.96	0.2128
19:17784442:G:A	50	92	0.85	0.165
19:17784471:A:C	50	86	0.87	0.3214
19:17784631:G:A	50	100	0.78	0.02451
19:17784981:C:A	50	100	0.79	0.01416
19:17785017:G:A	50	98	0.67	0.01997
19:17785065:G:A	50	94	0.84	0.4862
19:17785483:A:G	50	94	0.82	0.1516
19:17785562:G:A	50	100	0.92	0.02179
19:17785935:G:A	50	100	0.86	0.01053
19:17785978:T:A	50	98	0.84	0.1609
19:17785979:A:T	47	91.5	0.82	0.2496
19:17786016:T:C	50	98	0.86	0.118
19:17787187:G:A	49	93.9	0.84	0.1494
19:17787908:G:A	50	98	0.83	0.1316
19:17787981:A:T	50	100	0.83	0.03322
19:17788458:C:T	50	100	0.86	0.07317
19:17788658:C:T	50	100	0.82	0.0207
19:17789077:C:T	50	100	0.86	0.07244
19:17789349:C:T	50	96	0.82	0.2217
19:17789586:C:G	50	100	0.64	0.02778
19:17789810:A:G	50	94	0.8	0.3172
19:17789961:A:G	50	88	0.82	0.3497
19:17789971:T:C	50	90	0.78	0.1721
19:17789972:T:C	50	90	0.78	0.1716
19:17790057:A:G	50	98	0.81	0.08932
19:17790080:A:G	50	94	0.83	0.152
19:17790587:C:T	50	96	0.77	0.06046
19:17790724:A:G	50	100	0.61	0.01688
19:17790744:C:T	50	96	0.82	0.07516
19:17791125:G:A	50	98	0.9	0.2747
19:17791126:T:A	50	98	0.78	0.04339
19:17791267:C:A	49	81.6	0.86	0.3544
19:17791270:C:A	49	75.5	0.85	0.4641
19:17791279:C:A	49	85.7	0.89	0.4007
19:17791368:G:A	50	98	0.91	0.05428
19:17791399:G:C	50	96	0.91	0.03922
19:17791525:T:C	50	96	0.92	0.4345
19:17791778:T:C	50	98	0.94	0.43120000000000003
19:17791895:G:A	49	95.9	0.93	0.43120000000000003
19:17792287:A:G	50	98	0.94	0.1336
19:17792501:C:G	49	100	0.8	0.04539
19:17792599:A:C	48	95.8	0.66	0.02142
19:17792656:C:T	50	92	0.94	0.3658
19:17792670:G:C	50	92	0.95	0.3667
19:17792875:C:T	50	100	0.95	0.01289
19:17793159:T:G	50	98	0.95	0.06245
19:17793265:T:G	50	100	0.96	0.01434
19:17793309:G:T	50	98	0.96	0.1338
19:17793357:A:G	50	94	0.96	0.4281
19:17793450:C:G	50	100	0.85	0.04339
19:17793451:T:G	50	96	0.95	0.3667
19:17793579:T:G	50	96	0.95	0.3667
19:17793635:A:G	50	96	0.95	0.2033
19:17794300:A:C	50	98	0.95	0.05701
19:17794810:A:G	50	96	0.93	0.3232
19:17795098:G:A	50	96	0.94	0.287
19:17795179:G:A	50	98	0.91	0.03359
19:17796030:C:T	50	98	0.95	0.3578
19:17796236:G:T	50	100	0.97	0.08479
19:17796635:T:C	50	100	0.98	0.331
19:17796909:C:T	50	100	0.97	0.1038
19:17796919:G:C	50	100	0.97	0.1038
19:17797344:T:C	50	100	0.96	0.1872
19:17797475:A:G	50	100	0.96	0.1371
19:17797648:C:T	50	100	0.97	0.05138
19:17797785:G:T	50	100	0.95	0.1393
19:17798038:G:A	50	100	0.96	0.1004
19:17798287:T:C	50	98	0.93	0.1843
19:17798445:T:C	50	100	0.97	0.1883
19:17798650:A:G	50	100	0.95	0.1347
19:17798667:T:C	50	98	0.91	0.03468
19:17798684:T:A	50	98	0.96	0.1347
19:17798786:G:A	50	98	0.96	0.06082
19:17799027:G:A	50	100	0.96	0.1351
19:17799055:T:C	50	100	0.98	0.05574
19:17799622:C:T	50	100	0.97	0.05465
19:17799674:C:T	50	98	0.96	0.3629
19:17799755:G:A	50	100	0.94	0.0207
19:17799769:A:G	50	82	0.82	0.09441
19:17799830:A:G	50	96	0.96	0.3582
19:17800024:A:G	50	100	0.96	0.05029
19:17800120:A:T	50	100	0.97	0.04503
19:17800190:C:T	50	100	0.93	0.09132
19:17800193:G:A	50	98	0.96	0.05683
19:17800194:C:G	50	100	0.97	0.04521
19:17800243:C:T	50	100	0.93	0.0915
19:17800403:A:C	50	92	0.97	0.3644
19:17800446:A:G	50	100	0.97	0.04521
19:17800537:C:T	50	100	0.97	0.04521
19:17800912:T:A	50	100	0.93	0.09168
19:17801057:T:C	50	100	0.89	0.02487
19:17801253:C:T	50	100	0.95	0.04484
19:17801331:T:C	50	100	0.94	0.1816
19:17801450:G:A	50	100	0.93	0.03704
19:17802862:T:A	50	94	0.93	0.1658
19:17802863:T:A	50	94	0.94	0.3724
19:17803057:G:A	50	100	0.87	0.04503
19:17803306:A:C	50	100	0.88	0.04303
19:17803540:G:T	50	98	0.98	0.04611
19:17803675:G:A	50	100	0.95	0.1921
19:17803713:T:C	50	100	0.95	0.1924
19:17803871:A:T	50	92	0.74	0.05229
19:17804460:G:A	50	100	0.96	0.04866
19:17804777:C:T	50	100	0.92	0.1619
19:17804850:C:T	50	100	0.92	0.1619
19:17804857:C:G	50	100	0.86	0.04267
19:17804881:A:C	50	100	0.94	0.2046
19:17805072:C:T	50	94	0.95	0.3724
19:17805225:G:C	50	94	0.94	0.3898
19:17805364:G:T	50	94	0.77	0.06554
19:17805782:C:T	50	96	0.89	0.159
19:17806574:C:T	50	100	0.9	0.07081
19:17806811:G:A	50	96	0.92	0.2643
19:17806885:G:A	50	100	0.9	0.02996
19:17806891:G:A	50	100	0.93	0.04158
19:17807478:C:T	50	98	0.97	0.04394
19:17807479:A:G	50	88	0.87	0.3519
19:17807715:G:T	50	100	0.95	0.04847
19:17808215:A:T	50	98	0.9	0.1485
19:17809949:T:G	50	96	0.92	0.3787
19:17810097:G:A	50	94	0.91	0.195
19:17810206:A:C	50	96	0.93	0.3769
19:17810288:C:T	50	98	0.89	0.1825
19:17810398:A:G	50	100	0.92	0.03195
19:17810578:G:T	50	96	0.93	0.3769
19:17810891:T:A	50	94	0.91	0.1418
19:17810894:T:A	50	100	0.9	0.03268
19:17811079:C:T	50	98	0.88	0.1828
19:17811135:G:T	50	94	0.92	0.3704
19:17811857:G:A	50	100	0.84	0.01126
19:17811959:C:T	50	100	0.8	0.01434
19:17811986:G:A	50	96	0.9	0.1627
19:17812163:T:G	50	100	0.82	0.02832
19:17812351:C:G	50	94	0.87	0.1923
19:17812605:T:C	50	100	0.83	0.01362
19:17812716:G:A	50	100	0.81	0.01743
19:17812929:C:T	50	96	0.8	0.1748
19:17812931:T:C	50	98	0.79	0.0679
19:17812986:T:C	50	96	0.85	0.1445
19:17813674:T:C	50	86	0.82	0.494
19:17813944:C:T	50	90	0.83	0.3696
19:17814002:C:T	50	86	0.91	0.4613
19:17814109:G:A	50	96	0.87	0.2333
19:17814271:C:T	50	100	0.95	0.01761
19:17814274:G:A	50	100	0.99	0.01507
19:17814379:A:G	50	96	0.93	0.3637
19:17814390:A:C	50	98	0.95	0.01743
19:17814401:T:C	49	95.9	0.94	0.423
19:17814588:T:C	50	96	0.82	0.01289
19:17814837:C:T	50	96	0.96	0.3983
19:17814976:G:A	50	96	0.96	0.3987
19:17814988:C:T	50	100	0.9	0.01561
19:17815106:G:A	50	96	0.96	0.3974
19:17815239:C:G	49	98	0.91	0.04012
19:17815336:C:A	50	96	0.96	0.3905
19:17815342:G:A	50	96	0.96	0.3905
19:17815497:T:C	50	96	0.97	0.3912
19:17815519:C:A	48	81.2	0.95	0.3983
19:17815576:T:C	50	96	0.95	0.3253
19:17815847:A:G	50	96	0.96	0.3947
19:17816232:T:C	50	94	0.95	0.3987
19:17816476:T:G	50	96	0.88	0.128
19:17816573:C:T	50	98	0.7	0.01035
19:17816591:C:T	50	88	0.89	0.3446
19:17816753:G:T	50	98	0.73	0.0158
19:17817089:G:A	50	100	0.95	0.01707
19:17817095:G:A	50	100	0.95	0.03086
19:17817195:T:C	50	100	0.89	0.03486
19:17817820:C:T	49	95.9	0.92	0.2749
19:17817966:T:C	50	100	0.95	0.01035
19:17818178:A:G	50	100	0.91	0.3272
19:17818426:G:A	50	100	0.94	0.3502
19:17818695:G:A	50	100	0.96	0.03558
19:17819110:G:C	50	100	0.95	0.03068
19:17819480:C:T	50	100	0.94	0.3188
19:17819767:G:A	50	100	0.96	0.3424
19:17819867:A:C	50	100	0.93	0.01089
19:17819944:A:G	50	100	0.95	0.01053
19:17820081:A:C	50	100	0.94	0.301
19:17820106:A:G	50	98	0.66	0.01616
19:17820161:G:A	50	100	0.95	0.3237
19:17820268:A:G	50	100	0.94	0.333
19:17820541:C:T	50	94	0.92	0.1601
19:17820552:A:G	50	100	0.96	0.345
19:17820572:G:A	50	100	0.99	0.02015
19:17820688:C:T	50	100	0.95	0.3446
19:17821329:T:C	50	100	0.91	0.3157
19:17821381:T:C	49	100	0.95	0.3453
19:17821480:C:T	49	93.9	0.88	0.1278
19:17821871:A:G	50	100	0.93	0.3384
19:17821908:T:A	50	100	0.94	0.02288
19:17821909:A:T	50	88	0.87	0.3656
19:17821915:A:T	49	98	0.93	0.3377
19:17821918:A:G	50	98	0.89	0.3046
19:17821933:C:T	50	98	0.9	0.3148
19:17822045:A:G	50	100	0.92	0.3166
19:17822046:T:G	50	94	0.9	0.1621
19:17822088:G:A	50	94	0.87	0.1273
19:17822549:C:G	50	100	0.83	0.0216
19:17822612:C:T	50	100	0.89	0.04648
19:17822754:C:T	50	100	0.88	0.02142
19:17823063:C:T	50	100	0.75	0.01561
19:17823209:G:A	50	90	0.81	0.3549
19:17823527:C:T	50	100	0.75	0.02251
19:17823797:T:C	50	100	0.72	0.02197
19:17823847:T:A	50	100	0.66	0.04248
19:17824119:C:A	50	96	0.8	0.07698
19:17824192:T:C	50	96	0.81	0.4399
19:17824223:C:A	50	100	0.64	0.0118
19:17824269:G:T	50	94	0.8	0.2934
19:17824273:C:T	50	96	0.79	0.07789
19:17824444:G:A	50	88	0.75	0.1589
19:17824479:G:A	50	86	0.74	0.1256
19:17824676:C:T	50	100	0.88	0.01888
19:17824817:T:C	50	86	0.7	0.343
19:17825321:C:T	50	100	0.94	0.01707
19:17825450:G:A	50	96	0.69	0.1171
19:17826089:T:A	48	93.8	0.81	0.2364
19:17826295:G:T	50	98	0.82	0.2191
19:17826620:A:G	50	86	0.74	0.4109
19:17826707:C:T	50	100	0.76	0.01507
19:17826949:C:T	50	98	0.84	0.2059
19:17826977:C:T	50	96	0.83	0.171
19:17827350:C:T	50	94	0.62	0.0541
19:17827378:G:C	50	84	0.82	0.3415
19:17827594:A:T	50	98	0.69	0.03195
19:17827643:A:G	50	96	0.64	0.06391
19:17827683:T:C	47	85.1	0.72	0.1298
19:17827834:G:A	50	100	0.79	0.02542
19:17827842:T:C	50	100	0.87	0.02977
19:17827913:A:C	50	100	0.91	0.02033
19:17828013:A:G	50	100	0.78	0.1661
19:17828027:G:A	50	100	0.91	0.0216
19:17828035:C:G	50	88	0.77	0.195
19:17828082:A:G	50	84	0.8	0.4998
19:17828139:C:T	50	98	0.8	0.02269
19:17828851:A:G	50	98	0.87	0.01271
19:17828996:A:C	49	100	0.91	0.01652
19:17828999:T:A	50	86	0.77	0.1514
19:17829094:G:C	50	98	0.87	0.01253
19:17829287:C:G	50	100	0.97	0.0256
19:17829500:A:C	50	88	0.88	0.2638
19:17829896:C:T	50	96	0.85	0.08932
19:17830007:G:C	50	100	0.84	0.1389
19:17830033:G:A	50	100	0.84	0.1385
19:17830334:A:C	50	92	0.9	0.3856
19:17830364:C:G	50	92	0.9	0.3853
19:17830445:T:C	50	100	0.9	0.08751
19:17830485:T:C	50	92	0.89	0.4561
19:17831018:G:A	50	92	0.88	0.2751
19:17831118:G:A	50	100	0.9	0.01434
19:17831128:A:G	50	90	0.88	0.2662
19:17831150:G:A	50	100	0.99	0.02578
19:17831175:G:A	50	100	0.99	0.02578
19:17831196:A:G	50	90	0.9	0.4517
19:17831561:T:C	50	92	0.91	0.4993
19:17831999:G:A	50	98	0.82	0.02977
19:17832118:C:T	50	96	0.86	0.09495
19:17832987:G:C	50	100	0.96	0.02033
19:17833474:A:G	50	100	0.62	0.01107
19:17834037:G:T	50	100	0.92	0.03032
19:17834091:A:T	50	82	0.81	0.3348
19:17834245:G:C	50	100	0.98	0.01652
19:17835245:G:A	50	96	0.86	0.0817
19:17836385:T:C	50	98	0.8	0.1943
19:17836563:C:T	50	98	0.96	0.05955
19:17836600:A:G	50	88	0.8	0.3656
19:17836737:A:G	50	88	0.79	0.2954
19:17836825:A:G	50	100	0.97	0.05991
19:17837038:G:T	50	100	0.98	0.05755
19:17837849:T:C	50	100	0.81	0.06826
19:17837923:T:C	50	90	0.78	0.1122
19:17838653:T:C	50	98	0.86	0.03922
19:17839698:C:T	50	96	0.77	0.03086
19:17839702:A:T	50	100	0.89	0.02741
19:17839711:C:T	50	96	0.87	0.03359
19:17839865:C:T	50	98	0.81	0.07026
19:17840210:C:T	50	100	0.92	0.01162
19:17840369:G:A	50	98	0.76	0.09822
19:17840493:G:A	50	100	0.88	0.01325
19:17840680:G:A	49	100	0.95	0.04194
19:17840774:G:A	49	98	0.96	0.05211
19:17840943:G:C	50	96	0.85	0.1008
19:17841182:G:T	50	98	0.84	0.0236
19:17841376:G:T	50	100	0.9	0.1765
19:17841596:C:T	50	100	0.97	0.02651
19:17841783:C:T	50	100	0.97	0.05192
19:17841800:T:G	48	93.8	0.9	0.2342
19:17841869:T:C	50	100	0.97	0.05192
19:17841952:G:C	50	100	0.97	0.05192
19:17842014:C:G	50	100	0.96	0.02651
19:17842036:C:A	50	100	0.96	0.05192
19:17842121:A:G	50	94	0.86	0.09804
19:17843321:T:C	49	100	0.96	0.02669
19:17843340:A:G	50	100	0.96	0.02669
19:17843349:C:A	50	100	0.95	0.01924
19:17843406:G:T	50	100	0.96	0.02687
19:17843580:C:T	50	100	0.96	0.02687
19:17843604:G:T	50	100	0.96	0.02687
19:17843605:T:G	50	100	0.95	0.02687
19:17843685:C:T	50	100	0.96	0.02687
19:17843715:C:T	50	100	0.96	0.02687
19:17843788:C:G	50	100	0.96	0.02741
19:17844137:C:T	50	100	0.96	0.0256
19:17844138:G:A	50	98	0.94	0.3934
19:17844192:C:T	50	98	0.94	0.4181
19:17844194:C:T	50	98	0.95	0.4766
19:17844212:G:A	50	98	0.93	0.4132
19:17844850:G:A	50	98	0.96	0.08787
19:17844907:G:A	50	92	0.76	0.08878
19:17845227:G:T	49	95.9	0.98	0.3152
19:17845324:C:T	50	96	0.98	0.3326
19:17845730:C:A	50	98	0.97	0.1127
19:17845752:A:G	50	98	0.9	0.04212
19:17845865:T:C	50	96	0.98	0.3362
19:17845958:C:T	50	98	0.96	0.08824
19:17846006:C:T	50	98	0.97	0.08969
19:17846109:C:T	50	100	0.94	0.0236
19:17846215:C:T	50	96	0.98	0.3328
19:17846328:A:G	50	98	0.96	0.09078
19:17846500:T:C	50	96	0.82	0.09786
19:17847047:G:A	50	100	0.98	0.02505
19:17847084:G:T	50	100	0.95	0.02578
19:17847360:G:A	50	98	0.99	0.3513
19:17847373:C:T	50	96	0.98	0.4811
19:17847706:A:T	50	100	0.98	0.02487
19:17847808:C:T	50	100	1	0.2525
19:17847968:T:C	50	98	1	0.2525
19:17848203:C:T	50	100	0.99	0.1151
19:17848513:T:C	50	100	0.99	0.1171
19:17848706:C:T	50	98	0.99	0.4797
19:17848900:T:G	50	98	0.99	0.1138
19:17849534:C:T	50	98	0.98	0.08914
19:17849548:C:G	50	98	0.99	0.1138
19:17850184:G:A	50	96	0.84	0.0285
19:17850268:C:G	50	100	0.98	0.08987
19:17850912:G:C	50	100	0.98	0.01307
19:17850916:G:A	50	100	0.99	0.09005
19:17850955:C:G	50	100	1	0.05229
19:17851603:G:C	50	98	0.99	0.2004
19:17851653:A:G	50	100	1	0.02033
19:17851664:A:T	50	98	0.99	0.09023
19:17851668:G:A	50	98	0.99	0.09041
19:17851818:G:A	50	100	1	0.02596
19:17851832:A:C	50	98	0.99	0.469
19:17852011:C:T	50	96	1	0.1137
19:17852403:A:T	50	98	0.98	0.1167
19:17852427:A:T	50	98	0.99	0.07371
19:17852431:A:G	50	100	0.98	0.09877
19:17852432:A:T	50	98	1	0.1129
19:17852435:T:A	50	100	0.87	0.03595
19:17852755:G:A	50	98	0.99	0.224
19:17853069:T:G	50	98	0.99	0.2244
19:17853144:G:A	50	100	0.99	0.08624
19:17853295:G:A	50	100	1	0.02451
19:17853453:T:A	50	98	1	0.1133
19:17853627:C:G	50	98	1	0.1135
19:17853675:T:A	50	98	0.87	0.01216
19:17853712:G:A	49	98	1	0.1135
19:17853726:T:C	49	98	0.99	0.187
19:17853884:C:T	49	100	1	0.02451
19:17854146:C:A	50	98	0.99	0.09877
19:17854159:G:A	50	100	0.97	0.0325
19:17854217:A:G	50	100	0.99	0.07335
19:17854452:T:C	50	96	0.99	0.2162
19:17854474:C:A	50	100	0.81	0.02342
19:17854688:T:G	50	98	0.98	0.07335
19:17854710:G:A	50	98	0.98	0.09877
19:17855364:C:T	50	100	0.98	0.07153
19:17855831:A:G	50	100	0.93	0.01543
19:17856268:G:A	50	100	0.98	0.01198
19:17856299:C:T	50	100	0.98	0.1207
19:17856486:A:T	50	100	0.99	0.07117
19:17856647:T:G	50	100	0.99	0.07117
19:17856677:G:A	50	98	0.99	0.1082
19:17856885:T:A	50	100	0.96	0.06808
19:17857007:A:G	50	98	0.98	0.08388
19:17857085:G:A	50	100	0.99	0.06845
19:17857229:C:A	50	100	0.99	0.07117
19:17857583:T:C	50	100	0.97	0.1623
19:17857818:A:G	50	100	0.99	0.07698
19:17858436:G:C	50	100	0.97	0.108
19:17858522:A:G	50	100	0.97	0.0138
19:17859305:G:C	50	100	0.99	0.0699
19:17859418:A:T	50	100	1	0.01779
19:17859585:A:G	47	100	0.99	0.07462
19:17859818:C:G	50	100	0.98	0.2266
19:17859909:C:A	50	100	0.99	0.07262
19:17860170:G:A	50	100	0.99	0.0699
19:17860192:G:T	50	100	1	0.02124
19:17860222:G:T	50	100	0.98	0.06718
19:17860311:G:A	50	100	1	0.02124
19:17860350:G:T	50	100	0.99	0.0728
19:17860367:A:G	50	100	1	0.01743
19:17860405:C:T	50	100	1	0.01743
19:17860442:C:T	50	100	0.99	0.07008
19:17860616:G:A	50	100	0.99	0.06736
19:17861218:T:G	50	100	1	0.03032
19:17862080:C:T	50	100	1	0.07825
19:17862349:A:G	50	100	1	0.08043
19:17862520:A:G	50	100	0.98	0.0679
19:17862764:G:A	50	100	0.98	0.08043
19:17863053:G:C	50	100	0.98	0.2313
19:17863372:C:T	50	98	0.67	0.01852
19:17863414:T:C	50	98	0.98	0.4528
19:17864131:A:G	50	100	1	0.0305
19:17864142:C:T	50	100	1	0.07789
19:17864253:G:A	50	100	1	0.07789
19:17864444:A:C	50	100	1	0.02106
19:17864543:C:T	50	100	0.97	0.03976
19:17864724:G:T	50	100	1	0.07789
19:17864736:G:A	50	100	1	0.07062
19:17864821:G:A	50	98	0.98	0.4619
19:17864995:C:A	50	100	1	0.07789
19:17865317:A:G	50	100	0.95	0.01253
19:17865459:G:A	50	100	1	0.0158
19:17865522:G:A	50	100	1	0.07789
19:17865635:C:G	50	100	1	0.02052
19:17865826:G:A	50	100	1	0.02106
19:17865842:G:A	50	100	1	0.03068
19:17865891:G:T	50	100	1	0.07516
19:17866005:T:C	50	100	1	0.07335
19:17866076:C:T	50	100	1	0.07789
19:17866133:C:T	50	100	1	0.07789
19:17866272:G:C	50	100	1	0.07988
19:17866473:A:G	50	100	0.97	0.1271
19:17866611:T:C	50	100	1	0.07807
19:17866836:C:G	50	100	1	0.02106
19:17866927:G:T	50	100	0.99	0.0138
19:17867208:A:G	50	100	1	0.07825
19:17867235:C:A	50	100	1	0.07553
19:17867410:G:A	50	100	0.99	0.0138
19:17867614:G:A	50	100	1	0.07825
19:17867906:T:C	50	100	1	0.03068
19:17867949:A:C	50	100	1	0.07825
19:17868027:G:A	50	100	0.97	0.2248
19:17868657:G:A	50	100	0.99	0.06736
19:17869373:C:T	50	100	1	0.02596
19:17869650:C:G	50	100	0.88	0.01634
19:17869916:G:C	50	100	1	0.07516
19:17869935:G:T	50	100	1	0.07807
19:17870282:G:A	50	100	1	0.03068
19:17870314:C:T	50	100	1	0.07807
19:17870377:G:A	50	100	1	0.07807
19:17870727:C:T	50	100	1	0.0305
19:17871806:A:C	50	100	0.98	0.07662
19:17871850:G:A	50	100	1	0.02052
19:17871851:C:G	50	100	1	0.02052
19:17872250:C:T	50	100	0.85	0.0216
19:17872266:C:T	50	100	0.96	0.02288
19:17872296:C:A	50	100	1	0.02088
19:17872694:G:T	50	100	1	0.03032
19:17872752:C:T	50	100	0.96	0.1216
19:17872907:G:C	50	100	0.87	0.02142
19:17873036:C:T	50	100	1	0.0305
19:17873612:C:T	50	100	1	0.02397
19:17873633:G:C	50	100	0.99	0.01398
19:17873766:C:A	50	100	0.98	0.3077
19:17873800:A:G	50	100	1	0.03032
19:17873966:G:C	50	100	1	0.02397
19:17874025:G:A	50	100	0.98	0.08061
19:17874826:C:G	50	100	0.92	0.07589
19:17874925:G:C	50	100	0.96	0.01344
19:17875158:T:C	50	100	0.91	0.1211
19:17875174:A:C	50	100	0.93	0.209
19:17875492:G:A	50	100	0.92	0.03014
19:17875618:A:T	49	91.8	0.85	0.4595
19:17875714:T:G	50	100	1	0.02397
19:17875751:C:T	50	100	1	0.07898
19:17875954:C:T	50	100	0.93	0.01797
19:17876161:G:A	50	100	0.93	0.02124
19:17876290:G:A	49	100	0.99	0.0236
19:17876419:C:T	48	100	0.91	0.0207
19:17876635:T:G	50	100	1	0.02015
19:17876645:T:C	50	98	0.96	0.3963
19:17876659:T:C	50	100	0.98	0.2351
19:17876718:T:C	50	100	1	0.02033
19:17876731:A:G	50	100	0.94	0.02033
19:17876819:A:G	48	100	0.99	0.2371
19:17876833:G:A	47	100	0.96	0.02469
19:17876963:G:A	50	100	0.96	0.02487
19:17877055:G:T	50	100	1	0.07335
19:17877280:T:C	50	100	0.98	0.1863
19:17877589:T:G	50	100	1	0.01797
19:17877605:G:A	50	100	1	0.02033
19:17877648:C:T	50	100	1	0.06917
19:17877874:C:T	50	100	0.97	0.01216
19:17877985:C:T	50	100	0.91	0.02033
19:17878295:A:G	50	100	0.98	0.01943
19:17878366:G:C	50	100	0.91	0.1109
19:17878389:C:T	50	100	0.84	0.01816
19:17878611:A:G	50	100	1	0.2375
19:17878672:G:T	50	100	1	0.116
19:17878690:C:T	50	100	1	0.1184
19:17878752:G:A	50	100	1	0.01943
19:17878889:A:C	50	100	1	0.07553
19:17878988:A:C	48	97.9	0.99	0.02342
19:17878989:C:A	44	88.6	0.97	0.1358
19:17879002:C:A	48	100	0.94	0.02977
19:17879018:C:T	50	98	0.91	0.01616
19:17879020:C:T	50	98	0.91	0.01634
19:17879083:A:G	50	100	0.99	0.2903
19:17879119:C:T	50	100	1	0.1017
19:17879122:G:T	50	100	1	0.02433
19:17879404:C:T	50	100	1	0.01797
19:17879544:C:A	50	98	1	0.2262
19:17879775:G:T	50	98	1	0.1932
19:17879969:A:G	50	98	1	0.2293
19:17880014:C:T	50	100	1	0.01997
19:17880263:G:A	50	92	0.78	0.1718
19:17880273:G:A	50	92	0.78	0.1712
19:17880495:G:T	50	100	0.97	0.02397
19:17880510:C:T	50	100	1	0.1806
19:17880716:A:C	50	100	1	0.01924
19:17880817:G:C	50	100	1	0.02033
19:17881428:G:A	50	100	1	0.1106
19:17881576:T:C	50	98	0.92	0.0837
19:17882884:C:T	50	100	1	0.01906
19:17882895:G:C	50	100	1	0.02033
19:17882971:C:T	50	100	1	0.1167
19:17883053:C:A	49	100	1	0.1104
19:17883130:T:C	50	100	1	0.1102
19:17883140:T:A	50	100	1	0.1013
19:17883319:A:G	50	98	0.99	0.163
19:17883584:T:G	50	100	0.99	0.1632
19:17883764:A:C	50	100	1	0.0463
19:17883785:A:G	50	100	1	0.0463
19:17883826:C:T	50	100	1	0.11
19:17883832:C:G	50	100	0.99	0.01434
19:17883835:C:T	50	100	1	0.02614
19:17884027:G:A	50	100	1	0.01943
19:17884203:G:A	50	100	1	0.01997
19:17884322:G:A	50	100	1	0.04176
19:17885029:C:T	50	100	0.93	0.01852
19:17885311:G:A	50	98	0.89	0.01707
19:17885353:G:T	50	100	1	0.01906
19:17885427:T:G	50	100	1	0.01888
19:17885456:T:A	50	100	0.97	0.01652
19:17885604:G:T	50	98	0.82	0.01616
19:17885805:C:G	50	98	0.99	0.1819
19:17886263:T:C	50	100	1	0.01888
19:17886328:G:A	50	100	1	0.02215
19:17886393:C:T	50	100	0.99	0.1405
19:17886939:G:A	50	100	0.93	0.02977
19:17888620:C:T	46	95.7	0.84	0.08152
19:17888767:G:T	50	100	1	0.03686
19:17888879:G:A	50	100	1	0.01707
19:17889619:C:A	50	100	0.99	0.02197
19:17889754:A:G	50	100	0.92	0.04975
19:17889832:G:A	50	98	0.99	0.1988
19:17890017:T:C	50	100	1	0.01707
19:17890877:G:A	50	100	0.98	0.1391
19:17891030:A:G	50	98	0.99	0.187
19:17891132:A:G	50	100	1	0.01888
19:17891274:C:G	50	100	0.98	0.05265
19:17891288:C:A	50	100	1	0.03667
19:17891494:C:G	50	100	1	0.01961
19:17891574:G:A	50	98	0.8	0.01797
19:17892068:T:C	50	100	0.94	0.09205
19:17892087:A:G	50	100	1	0.01888
19:17892376:C:T	50	100	0.99	0.03268
19:17893079:G:T	49	100	0.98	0.183
19:17893135:C:G	50	100	0.99	0.01743
19:17893478:G:A	50	100	0.98	0.01416
19:17893498:C:T	50	100	0.99	0.01416
19:17893553:C:G	50	100	0.98	0.321
19:17893584:G:A	50	100	0.98	0.1599
19:17894103:T:C	49	100	0.98	0.1825
19:17894522:C:G	50	100	0.97	0.02614
19:17894864:G:C	50	100	0.97	0.02614
19:17895351:T:C	50	100	0.98	0.1832
19:17895831:G:A	50	100	0.95	0.01979
19:17895940:T:A	49	91.8	0.61	0.0472
19:17895951:G:A	49	91.8	0.89	0.3969
19:17895953:A:G	50	94	0.83	0.03086
19:17895955:A:G	50	94	0.77	0.04357
19:17895983:A:G	49	89.8	0.93	0.2072
19:17895985:A:G	48	95.8	0.9	0.05392
19:17895987:A:G	48	95.8	0.93	0.03558
19:17895989:A:G	50	98	0.99	0.02869
19:17896141:T:G	50	100	0.98	0.1792
19:17896170:C:T	50	100	0.98	0.1614
19:17896186:G:A	50	92	0.83	0.1525
19:17896268:A:G	50	100	0.79	0.07262
19:17896453:T:C	50	98	0.98	0.1501
19:17896921:C:T	50	100	1	0.01888
19:17897024:A:G	50	100	0.98	0.1796
19:17897141:G:T	50	100	0.98	0.156
19:17897197:G:T	49	100	0.96	0.09277
19:17897251:C:T	50	100	1	0.0138
19:17897313:G:A	50	100	1	0.02687
19:17897685:G:A	50	100	0.96	0.05428
19:17897849:C:T	50	96	0.7	0.04412
19:17898459:G:A	50	100	0.98	0.05428
19:17898555:T:C	50	100	0.98	0.1888
19:17898751:C:T	50	100	1	0.02015
19:17898822:G:A	50	100	0.95	0.01743
19:17898912:A:G	50	100	0.98	0.1616
19:17898980:G:A	50	100	0.98	0.169
19:17899011:C:T	50	96	0.79	0.03214
19:17899152:G:A	50	98	0.66	0.02487
19:17899199:T:G	49	100	0.98	0.05792
19:17899254:T:A	50	100	0.96	0.1727
19:17900088:G:A	50	100	0.95	0.02941
19:17900207:C:T	50	100	1	0.01416
19:17900355:T:G	50	100	1	0.01924
19:17900501:C:T	50	100	0.98	0.1877
19:17900771:C:T	50	100	1	0.01924
19:17900884:T:C	50	100	0.97	0.4608
19:17900978:C:T	50	100	0.97	0.1759
19:17901115:T:C	50	100	0.97	0.4679
19:17901200:G:T	50	100	0.97	0.2756
19:17901332:T:C	50	100	0.97	0.4677
19:17901358:G:A	50	100	0.96	0.1875
19:17901380:C:T	50	100	0.96	0.1732
19:17901719:T:C	50	100	1	0.01434
19:17901795:A:G	50	100	0.98	0.02633
19:17901946:A:G	50	100	0.96	0.14
19:17901994:C:T	50	100	0.95	0.04648
19:17902152:T:C	50	100	0.95	0.02342
19:17902339:A:T	50	100	0.88	0.01707
19:17902614:T:C	50	96	0.67	0.01107
19:17902618:C:A	50	100	0.88	0.01688
19:17902657:G:C	50	96	0.67	0.01107
19:17902712:G:A	50	100	0.96	0.1225
19:17902922:C:G	50	100	0.96	0.1402
19:17903130:A:G	50	100	0.96	0.04575
19:17903420:G:A	50	100	0.96	0.1403
19:17903635:A:G	50	100	0.89	0.01471
19:17904478:G:A	50	100	0.97	0.01688
19:17904766:C:T	50	100	0.9	0.05392
19:17904776:C:T	50	96	0.84	0.02215
19:17904814:G:A	50	100	0.97	0.1204
19:17904877:G:A	50	94	0.85	0.341
19:17904993:C:T	50	94	0.8	0.1416
19:17905032:C:A	50	100	0.89	0.03613
19:17905076:G:A	50	100	0.94	0.02451
19:17905313:G:A	50	100	0.96	0.03722
19:17905591:T:C	47	93.6	0.93	0.03286
19:17905714:C:T	50	98	0.95	0.2943
19:17906241:T:G	50	100	0.95	0.1418
19:17908139:C:T	50	96	0.76	0.06409
19:17908396:T:C	50	100	0.96	0.1447
19:17908427:C:T	50	100	0.93	0.0728
19:17908540:G:A	50	100	0.91	0.05447
19:17908632:A:G	50	100	0.96	0.1225
19:17909638:G:A	50	100	0.9	0.05574
19:17909650:C:G	50	100	0.95	0.01398
19:17909804:A:G	50	98	0.9	0.3862
19:17909876:A:G	50	100	0.95	0.2262
19:17910798:C:G	50	100	0.92	0.01634
19:17911146:A:G	50	100	0.94	0.1445
19:17911265:C:T	50	100	0.86	0.1262
19:17912173:C:T	50	100	0.79	0.01434
19:17912798:T:C	49	95.9	0.94	0.4597
19:17912878:T:C	50	100	0.92	0.06736
19:17913462:T:C	50	96	0.94	0.2304
19:17913797:C:T	50	98	0.95	0.3181
19:17913809:G:T	50	100	0.78	0.02977
19:17914350:G:T	50	100	0.96	0.08569
19:17915094:A:T	47	100	0.85	0.03486
19:17915325:A:G	50	94	0.81	0.1322
19:17915985:G:A	50	98	0.94	0.2696
19:17917732:G:A	50	100	0.99	0.01398
19:17917868:G:A	50	98	0.97	0.3264
19:17917919:G:C	50	100	0.95	0.1049
19:17917939:G:A	50	98	0.74	0.01398
19:17917944:G:A	50	98	0.96	0.2725
19:17917979:C:G	49	100	0.88	0.02397
19:17918011:G:A	49	100	0.98	0.02015
19:17918054:C:T	50	98	0.99	0.01779
19:17918179:A:G	50	100	0.96	0.1049
19:17918709:A:G	34	79.4	0.97	0.4715
19:17918729:T:C	40	82.5	0.97	0.3368
19:17918823:G:T	40	92.5	0.93	0.2723
19:17918903:T:C	49	93.9	0.96	0.4728
19:17919193:C:T	50	98	0.97	0.3332
19:17919445:T:C	50	98	0.97	0.3546
19:17919500:A:T	50	98	0.79	0.07208
19:17919502:A:T	50	98	0.78	0.05065
19:17920007:T:A	50	98	0.96	0.3368
19:17920100:C:G	50	96	0.9	0.0817
19:17920152:G:C	50	100	0.91	0.04103
19:17920360:T:C	50	98	0.95	0.3662
19:17920387:G:C	50	100	0.75	0.02033
19:17921349:C:T	50	100	0.97	0.01362
19:17921782:T:C	47	100	0.96	0.01707
19:17923043:G:A	50	100	0.94	0.01344
19:17923601:C:T	50	100	0.96	0.04539
19:17924279:G:A	50	100	0.92	0.01344
19:17924557:G:A	50	100	0.92	0.01797
19:17924720:G:T	50	98	0.94	0.1547
19:17925694:A:T	50	100	0.98	0.01707
19:17925749:G:A	50	96	0.86	0.2981
19:17925917:A:G	50	96	0.89	0.4769
19:17926312:T:C	50	100	0.86	0.04575
19:17926397:G:T	50	100	0.88	0.03032
19:17926641:A:C	50	100	0.73	0.01126
19:17926842:A:G	49	93.9	0.83	0.04412
19:17927218:G:A	50	100	0.92	0.1106
19:17927319:G:A	50	98	0.97	0.01271
19:17927562:C:A	50	100	0.85	0.01071
19:17927973:A:G	50	98	0.95	0.254
19:17928072:G:A	50	98	0.95	0.2542
19:17928088:C:T	50	98	0.95	0.254
19:17928156:G:A	50	100	0.94	0.1028
19:17928232:G:A	50	100	0.94	0.1196
19:17928359:A:G	26	96.2	0.97	0.36
19:17928503:C:T	48	100	0.93	0.01616
19:17928738:A:G	50	98	0.97	0.3598
19:17928956:T:C	49	98	0.95	0.254
19:17928999:G:A	50	96	0.95	0.165
19:17929105:C:T	50	100	0.93	0.01489
19:17929587:C:T	50	100	0.93	0.01598
19:17929920:G:A	50	98	0.82	0.01107
19:17930064:T:C	50	98	0.96	0.2542
19:17930079:G:C	50	96	0.96	0.1467
19:17930120:T:A	50	98	0.97	0.3609
19:17930420:G:A	50	98	0.96	0.2489
19:17930500:G:C	50	98	0.96	0.2487
19:17930525:G:A	50	98	0.96	0.2487
19:17930567:A:G	50	100	0.93	0.01507
19:17930655:C:A	50	100	0.95	0.01452
19:17930668:A:T	50	98	0.97	0.3658
19:17931116:A:C	50	96	0.96	0.4477
19:17931603:C:T	50	96	0.96	0.1959
19:17931623:C:G	50	98	0.97	0.2487
19:17931760:T:A	50	98	0.97	0.3651
19:17931977:G:A	50	96	0.96	0.1465
19:17932112:T:C	50	96	0.94	0.1549
19:17932136:A:G	50	96	0.95	0.1716
19:17932568:C:T	50	100	0.98	0.01362
19:17932621:C:T	50	96	0.97	0.1963
19:17932936:A:G	50	98	0.68	0.02142
19:17933164:A:G	50	96	0.93	0.3119
19:17933453:T:C	50	96	0.95	0.1463
19:17933791:G:A	50	98	0.92	0.4154
19:17934310:G:A	50	90	0.75	0.3451
19:17935010:C:T	50	94	0.92	0.1443
19:17935179:G:A	50	100	0.88	0.0276
19:17935411:A:G	50	100	0.86	0.06609
19:17935432:T:G	50	98	0.92	0.197
19:17935451:C:T	50	100	0.82	0.03667
19:17935503:C:T	50	100	0.75	0.0158
19:17935891:C:A	50	100	0.98	0.01053
19:17935967:C:T	50	96	0.96	0.1452
19:17936346:G:C	50	100	0.84	0.0167
19:17936474:T:G	50	98	0.95	0.3707
19:17936703:A:C	50	100	0.92	0.03159
19:17936712:C:T	50	100	0.96	0.1952
19:17936825:A:G	50	100	0.97	0.1914
19:17937145:G:A	50	98	0.94	0.1349
19:17937167:G:T	50	100	0.93	0.05084
19:17937568:G:A	50	96	0.96	0.1393
19:17937775:C:T	50	94	0.96	0.1393
19:17937783:G:T	50	94	0.96	0.1394
19:17937965:T:C	50	100	0.87	0.01434
19:17938157:T:C	49	100	0.97	0.2072
19:17938645:A:G	50	96	0.98	0.4207
19:17938749:G:A	50	94	0.65	0.02814
19:17939123:G:A	50	98	0.97	0.1349
19:17939483:A:G	50	98	0.97	0.1349
19:17939771:C:T	50	96	0.83	0.08733
19:17939850:T:G	50	96	0.97	0.1333
19:17939866:T:G	50	96	0.98	0.4181
19:17940388:A:G	49	100	0.92	0.02106
19:17940729:G:A	48	100	0.97	0.1409
19:17940818:T:C	50	96	0.98	0.4194
19:17941354:T:A	50	100	0.92	0.02106
19:17941436:C:T	50	100	0.79	0.01489
19:17941461:G:A	50	96	0.98	0.1906
19:17941579:C:T	50	98	0.95	0.06808
19:17941979:C:T	50	98	0.78	0.03395
19:17942555:G:C	50	98	0.98	0.05102
19:17943135:A:T	50	98	0.99	0.04993
19:17943301:G:A	50	100	0.94	0.01434
19:17943323:G:C	50	100	0.92	0.0207
19:17943834:C:T	50	98	0.97	0.2079
19:17944042:A:G	50	100	0.96	0.1394
19:17944682:G:A	50	100	0.96	0.14
19:17944774:G:A	50	100	0.92	0.0207
19:17945150:C:G	50	98	0.99	0.05084
19:17945209:G:A	50	100	0.64	0.01452
19:17945860:A:G	50	96	0.93	0.1213
19:17946005:G:C	50	94	0.97	0.4441
19:17946278:G:A	50	100	0.96	0.1389
19:17946659:C:T	50	96	0.93	0.1216
19:17946952:G:A	49	98	0.95	0.2044
19:17947174:G:C	50	100	0.9	0.02106
19:17947403:T:C	50	100	0.96	0.1387
19:17947944:C:G	50	100	0.96	0.1385
19:17948014:G:T	50	100	0.96	0.1385
19:17948136:C:T	50	96	0.66	0.01888
19:17948935:A:G	50	100	0.97	0.1354
19:17949175:A:G	50	100	0.79	0.01507
19:17949238:C:G	50	98	0.98	0.05047
19:17949253:C:A	50	96	0.92	0.06572
19:17949648:C:A	50	96	0.96	0.4408
19:17949673:C:T	50	100	0.97	0.1207
19:17950454:C:T	50	100	0.86	0.01906
19:17950830:C:T	50	100	0.96	0.1204
19:17952000:T:C	50	98	0.96	0.04902
19:17952044:G:C	50	100	0.97	0.0167
19:17952572:A:T	50	94	0.89	0.4555
19:17952773:A:G	50	94	0.88	0.1325
19:17952974:G:C	50	94	0.95	0.1699
19:17953150:C:T	50	100	0.99	0.0207
19:17953168:G:A	50	100	0.8	0.01107
19:17953246:T:C	50	98	0.96	0.1344
19:17954349:T:C	50	100	0.86	0.03813
19:17955268:A:G	50	100	0.97	0.02959
19:17955390:C:T	50	96	0.97	0.163
19:17955594:A:T	50	98	0.94	0.1167
19:17956759:A:C	50	100	0.97	0.09677
19:17957701:G:T	50	100	0.9	0.02142
19:17957717:C:G	50	100	0.97	0.1683
19:17958148:C:T	50	100	0.97	0.1333
19:17958165:C:A	50	100	0.97	0.09495
19:17959057:G:A	50	100	0.96	0.1834
19:17959170:G:A	49	100	0.94	0.1233
19:17959492:A:G	50	100	0.96	0.09695
19:17961012:C:T	50	100	0.72	0.01398
19:17961134:C:T	50	100	0.96	0.1894
19:17961199:A:C	50	100	0.96	0.1917
19:17961203:A:G	50	100	0.82	0.02433
19:17961406:G:A	50	100	0.97	0.09731
19:17961586:C:T	50	96	0.93	0.2772
19:17961728:G:A	50	100	0.94	0.06336
19:17962127:T:C	50	100	0.96	0.04902
19:17962781:C:T	50	100	0.97	0.04938
19:17962850:C:T	50	100	0.97	0.09731
19:17962966:G:A	48	97.9	0.97	0.1454
19:17963173:C:A	50	100	0.99	0.01707
19:17963247:T:G	50	100	0.97	0.04938
19:17963287:G:A	50	96	0.98	0.254
19:17963475:C:T	49	100	0.84	0.02033
19:17963742:G:T	50	100	0.97	0.04938
19:17963905:T:A	50	100	0.98	0.04956
19:17964188:C:T	50	100	0.95	0.08533
19:17964229:G:A	50	100	0.99	0.04956
19:17964268:C:T	50	98	0.98	0.1636
19:17964333:C:A	50	96	0.98	0.24
19:17964834:A:C	50	100	1	0.0492
19:17964998:A:G	50	100	0.98	0.2444
19:17965166:G:T	50	100	1	0.04684
19:17965297:A:C	50	96	1	0.04394
19:17965300:A:G	50	96	1	0.04684
19:17965412:C:A	50	100	0.97	0.1245
19:17965959:C:T	50	100	0.97	0.1244
19:17966035:T:G	42	88.1	0.65	0.04466
19:17966039:T:G	48	87.5	0.66	0.06826
19:17966334:C:G	50	96	0.99	0.1029
19:17966436:G:A	50	100	0.76	0.01507
19:17966604:C:A	50	100	0.97	0.09877
19:17967377:G:A	50	100	0.98	0.1946
19:17967710:A:G	50	100	0.99	0.02251
19:17967842:T:A	50	100	0.98	0.1973
19:17968037:C:T	50	98	0.98	0.1396
19:17968169:G:T	50	100	0.99	0.02233
19:17968372:T:G	50	100	0.94	0.1349
19:17968426:G:A	50	100	0.99	0.01107
19:17968939:C:G	50	100	1	0.04375
19:17969399:G:A	50	100	0.99	0.1476
19:17969639:G:A	50	100	0.96	0.02433
19:17970182:G:A	50	96	0.98	0.4762
19:17970260:C:T	42	100	0.9	0.01507
19:17970331:T:C	30	96.7	0.98	0.02233
19:17970609:G:A	50	100	0.97	0.02306
19:17971684:G:A	49	100	0.97	0.02415
19:17972400:A:C	50	100	0.97	0.09804
19:17972810:C:A	50	100	0.98	0.1514
19:17973027:T:C	50	100	0.96	0.09804
19:17973627:C:T	50	100	0.96	0.01344
19:17974619:C:T	50	100	0.99	0.1552
19:17974641:A:G	50	100	0.98	0.02215
19:17974849:A:G	50	100	0.98	0.02288
19:17975661:T:C	50	100	0.95	0.02614
19:17975788:G:A	50	90	0.85	0.2366
19:17976183:C:T	50	98	0.99	0.1443
19:17976457:G:T	49	100	0.97	0.02905
19:17976664:C:T	49	100	0.97	0.0187
19:17977894:T:C	50	100	0.99	0.3115
19:17977966:C:G	50	100	0.96	0.02269
19:17978477:G:T	50	100	0.99	0.02705
19:17978687:G:C	50	100	0.99	0.04466
19:17979044:G:A	50	100	0.98	0.1336
19:17979172:G:T	48	93.8	0.98	0.1
19:17980275:A:G	45	93.3	1	0.1046
19:17980437:G:A	50	100	0.98	0.1294
19:17980641:A:G	50	100	0.8	0.01489
19:17980881:G:A	50	100	0.98	0.3157
19:17980911:A:G	50	98	0.84	0.0472
19:17981074:A:G	50	96	0.98	0.4911
19:17981318:G:A	50	100	0.99	0.158
19:17981385:C:G	50	100	0.9	0.01107
19:17981446:G:A	50	100	0.97	0.1256
19:17981633:G:A	50	100	0.98	0.1472
19:17982971:C:T	50	100	0.96	0.02959
19:17983187:C:G	50	100	0.98	0.3653
19:17984442:A:C	50	98	0.97	0.3671
19:17984468:G:A	50	98	0.97	0.3727
19:17984873:T:C	50	98	0.8	0.03032
19:17984951:A:G	50	100	0.96	0.1699
19:17984960:T:C	50	100	0.98	0.155
19:17985264:G:A	50	100	0.98	0.155
19:17986192:A:C	50	100	0.98	0.3731
19:17986619:C:G	50	100	0.96	0.04394
19:17986669:T:G	50	100	0.82	0.01761
19:17986810:G:T	50	98	0.98	0.3662
19:17986864:C:T	50	100	0.98	0.1532
19:17987406:G:A	50	100	0.98	0.1549
19:17989022:G:T	50	100	0.82	0.01779
19:17989228:C:T	50	100	0.99	0.1534
19:17990760:G:A	49	100	0.97	0.0443
19:17990815:G:A	49	83.7	0.97	0.4867
19:17990833:A:G	50	98	1	0.156
19:17990885:T:C	50	100	0.99	0.03068
19:17991021:A:C	50	98	0.99	0.1558
19:17991253:A:G	50	98	0.95	0.09641
19:17992206:C:T	50	100	0.97	0.04412
19:17992596:G:A	50	98	1	0.1995
19:17992742:G:A	50	100	0.82	0.01053
19:17992796:G:A	50	98	1	0.1098
19:17992912:G:C	49	100	0.99	0.0305
19:17993318:G:A	50	100	0.97	0.02578
19:17993346:A:G	50	98	0.99	0.1874
19:17993771:C:T	50	100	0.98	0.03758
19:17994481:G:A	49	98	0.81	0.03141
19:17994485:T:C	49	98	0.81	0.03159
19:17994774:C:A	50	100	0.62	0.01089
19:17995249:C:T	50	98	0.95	0.1491
19:17995610:G:C	50	98	0.97	0.2066
19:17996581:A:G	50	96	0.92	0.1496
19:17996583:A:G	50	96	0.92	0.1496
19:17996826:G:C	50	94	0.91	0.1576
19:17996949:G:C	50	100	0.96	0.05574
19:17997068:C:T	50	100	0.97	0.01089
19:17997104:C:T	50	96	0.93	0.1894
19:17997183:C:T	50	100	0.85	0.01943
19:17997556:G:A	50	100	0.95	0.03395
19:17997638:T:C	50	98	0.94	0.3181
19:17997833:G:A	50	100	0.93	0.01216
19:17997899:A:G	49	100	0.93	0.1218
19:17998061:G:A	50	100	0.94	0.0512
19:17998095:G:A	50	100	0.94	0.0512
19:17998147:C:G	50	98	0.95	0.4261
19:17998505:A:G	50	98	0.94	0.4593
19:17998567:G:C	50	100	0.98	0.01543
19:17999372:T:C	50	100	0.97	0.02524
19:17999538:G:A	50	100	0.98	0.01525
19:17999765:G:A	50	100	0.97	0.2939
19:18000081:C:T	50	100	0.97	0.4098
19:18000176:C:G	50	100	0.99	0.01525
19:18000185:T:C	50	100	0.97	0.4214
19:18000327:G:A	50	100	0.95	0.04775
19:18000564:G:A	50	100	0.95	0.04775
19:18000915:A:G	46	87	0.79	0.07988
19:18000925:A:G	44	79.5	0.86	0.3822
19:18001055:G:A	50	98	0.95	0.04757
19:18001211:T:C	50	98	0.89	0.04793
19:18001552:C:T	50	98	0.9	0.05356
19:18001896:C:T	50	100	0.92	0.1636
19:18002620:T:C	50	100	0.95	0.4016
19:18002900:C:T	50	100	0.92	0.04539
19:18003191:C:T	50	100	0.95	0.1638
19:18004269:C:T	50	100	0.99	0.02669
19:18004942:G:A	50	100	0.99	0.03123
19:18005008:T:A	50	100	0.72	0.02415
19:18005016:A:T	50	100	0.74	0.01616
19:18005017:T:A	50	98	0.94	0.2747
19:18005018:T:A	50	96	0.92	0.04648
19:18005597:C:T	50	94	0.99	0.03086
19:18005631:G:C	48	95.8	0.99	0.2923
19:18005695:T:C	49	100	0.99	0.03177
19:18005756:T:C	49	100	0.98	0.2916
19:18006190:T:C	47	97.9	0.98	0.2919
19:18006331:G:A	50	100	0.91	0.0276
19:18006390:T:C	50	100	0.98	0.2447
19:18006404:C:G	50	100	0.98	0.2464
19:18006433:G:C	50	100	0.98	0.2919
19:18006484:C:T	50	100	0.92	0.01979
19:18006517:G:A	50	100	0.98	0.1881
19:18006584:T:G	50	100	0.98	0.2789
19:18006606:G:A	50	100	0.86	0.02015
19:18006633:G:A	50	100	0.97	0.01144
19:18006679:T:A	50	100	0.98	0.2337
19:18006837:C:T	50	100	0.98	0.2792
19:18006945:A:T	50	100	0.91	0.02669
19:18007252:G:C	50	100	0.95	0.04902
19:18007413:T:G	50	100	0.97	0.2613
19:18008060:A:T	50	100	0.98	0.2627
19:18008590:G:A	50	100	0.97	0.1385
19:18008652:C:T	50	100	0.96	0.02687
19:18008869:C:A	50	100	0.96	0.1471
19:18008942:T:C	50	100	0.98	0.01634
19:18009247:G:A	50	100	0.97	0.02796
19:18009537:C:T	50	100	0.94	0.01543
19:18009951:C:T	50	100	0.97	0.02687
19:18010345:G:A	50	100	0.97	0.05628
19:18010657:C:T	49	100	0.97	0.05628
19:18010705:C:T	50	100	0.97	0.02651
19:18010833:T:C	50	100	0.95	0.03631
19:18011158:T:C	50	100	0.96	0.291
19:18011404:A:T	50	100	0.9	0.02796
19:18011412:C:T	50	100	0.98	0.04884
19:18011449:T:A	50	100	0.99	0.04884
19:18011952:A:T	48	97.9	0.83	0.06028
19:18011955:T:A	46	80.4	0.74	0.4515
19:18011957:T:A	47	80.9	0.76	0.1438
19:18011959:T:A	47	95.7	0.76	0.03831
19:18012241:G:C	50	100	0.97	0.09168
19:18012491:G:A	50	100	0.97	0.05646
19:18012774:C:T	50	100	0.99	0.01634
19:18012808:A:G	50	100	0.98	0.2662
19:18012853:G:A	50	100	0.99	0.04866
19:18012929:T:C	50	100	0.98	0.2665
19:18013120:T:C	50	100	0.96	0.02705
19:18013156:C:T	50	100	0.98	0.1189
19:18013246:C:G	50	100	0.99	0.01634
19:18013375:C:T	50	100	1	0.03468
19:18013637:C:T	50	100	0.97	0.05701
19:18013946:A:G	50	100	0.98	0.2907
19:18014390:C:T	50	100	0.96	0.08914
19:18014431:C:T	50	98	0.97	0.01852
19:18014529:C:T	50	100	0.97	0.02705
19:18014711:C:T	50	100	0.99	0.1144
19:18014762:G:A	50	100	0.97	0.02705
19:18014887:G:A	50	100	0.99	0.1146
19:18015134:T:G	50	100	0.99	0.1173
19:18015149:C:T	50	100	0.98	0.02687
19:18015171:G:A	50	100	0.98	0.05773
19:18015289:C:T	50	100	0.99	0.01997
19:18015368:G:A	50	100	0.97	0.02705
19:18015397:C:A	50	100	0.99	0.1109
19:18015644:G:A	50	98	0.99	0.1109
19:18015908:A:G	50	94	0.88	0.3424
19:18016513:A:T	50	100	0.88	0.06118
19:18017073:G:A	50	98	0.91	0.03958
19:18017579:C:T	50	98	0.9	0.4949
19:18017658:C:T	50	100	0.9	0.03595
19:18017758:G:A	50	100	0.88	0.01271
19:18018051:C:T	50	100	0.94	0.05301
19:18018486:A:G	50	96	0.91	0.3791
19:18018498:A:C	50	96	0.9	0.2318
19:18018577:C:G	50	100	0.96	0.02288
19:18019404:T:G	50	94	0.9	0.2362
19:18019567:C:T	50	100	0.96	0.01289
19:18019636:A:G	50	98	0.88	0.2331
19:18019667:C:T	50	86	0.88	0.2357
19:18019691:T:C	48	95.8	0.9	0.3916
19:18019741:C:T	50	100	0.93	0.0167
19:18020496:C:T	50	100	0.92	0.04176
19:18020504:A:G	50	96	0.9	0.3956
19:18020744:G:A	50	98	0.95	0.1302
19:18021109:C:A	50	100	0.91	0.05537
19:18021295:A:C	50	96	0.92	0.1979
19:18021405:A:G	50	100	0.96	0.01344
19:18021502:T:G	50	100	0.86	0.02941
19:18021731:T:C	50	100	0.95	0.09005
19:18021852:C:T	50	100	0.9	0.01888
19:18022007:T:G	50	100	0.93	0.05465
19:18022943:G:C	49	100	0.92	0.03504
19:18023324:A:C	50	100	0.87	0.01598
19:18023787:A:G	50	94	0.93	0.4642
19:18024929:C:T	50	100	0.96	0.1676
19:18025045:G:A	50	100	0.96	0.1688
19:18025327:T:A	50	100	0.98	0.01761
19:18025640:A:T	50	100	0.91	0.01943
19:18025677:G:A	50	100	0.98	0.01725
19:18025993:C:T	50	86	0.92	0.1961
19:18026121:A:G	50	96	0.91	0.4601
19:18026684:C:T	50	100	0.95	0.1656
19:18026791:G:C	50	100	0.98	0.01707
19:18026793:T:G	50	100	0.98	0.01707
19:18027181:G:C	50	100	0.82	0.02269
19:18027846:C:T	50	100	0.9	0.02778
19:18028013:A:G	50	100	0.96	0.01652
19:18028154:C:T	50	100	0.89	0.02033
19:18028370:C:T	50	100	0.88	0.02324
19:18028938:C:T	50	100	0.94	0.03504
19:18028962:C:T	50	100	0.92	0.1111
19:18029299:G:T	49	95.9	0.9	0.01997
19:18029933:A:G	50	100	0.99	0.01434
19:18030184:T:A	50	100	0.94	0.0463
19:18030314:G:A	50	96	0.92	0.4873
19:18030535:C:T	50	96	0.92	0.3909
19:18030739:G:T	50	100	0.98	0.01434
19:18031141:T:C	50	100	0.95	0.2674
19:18031187:C:T	50	100	0.96	0.2584
19:18031265:G:A	50	98	0.96	0.1115
19:18031613:T:C	50	98	0.95	0.2674
19:18031872:T:C	50	100	0.95	0.2712
19:18032020:G:C	50	100	0.83	0.01107
19:18033052:G:A	50	98	0.81	0.08624
19:18033144:C:G	50	98	0.8	0.09386
19:18033183:A:G	50	92	0.83	0.07789
19:18033280:C:T	50	96	0.87	0.07662
19:18033684:C:T	50	100	0.83	0.03304
19:18033780:C:T	49	98	0.88	0.01634
19:18034814:C:T	50	96	0.91	0.4341
19:18035117:A:C	50	90	0.88	0.2865
19:18035124:G:A	50	90	0.85	0.3206
19:18035258:C:T	50	98	0.93	0.2024
19:18035575:T:C	50	98	0.97	0.4753
19:18035639:T:C	50	96	0.96	0.0345
19:18035757:T:C	50	100	0.97	0.06518
19:18035871:G:A	50	98	0.97	0.4762
19:18035940:A:G	50	100	0.97	0.065
19:18036420:C:A	50	100	0.94	0.05683
19:18036772:G:A	50	96	0.93	0.02941
19:18036796:G:A	50	100	0.96	0.2358
19:18036913:T:C	50	98	0.96	0.2008
19:18036977:A:G	50	96	0.96	0.2658
19:18037080:A:T	50	98	0.97	0.2335
19:18037157:A:C	50	98	0.96	0.2008
19:18037381:T:C	50	100	0.98	0.2355
19:18037561:T:C	50	98	0.97	0.4947
19:18037783:T:C	50	100	0.97	0.2378
19:18037923:G:A	50	100	0.93	0.02651
19:18037976:C:T	50	96	0.94	0.02959
19:18038072:C:A	50	100	0.91	0.04956
19:18038172:G:A	50	98	0.94	0.3497
19:18038271:A:G	50	100	0.91	0.05773
19:18038303:G:A	50	100	0.85	0.04466
19:18038323:G:A	50	96	0.95	0.02941
19:18038350:C:T	50	100	0.91	0.05755
19:18038374:T:C	50	100	0.91	0.01543
19:18038399:T:C	50	100	0.91	0.05755
19:18038430:C:A	50	98	0.92	0.02415
19:18038479:A:G	50	96	0.89	0.03831
19:18039165:G:A	50	100	0.97	0.2191
19:18039234:T:A	50	100	0.84	0.01071
19:18039259:G:A	50	100	0.97	0.1921
19:18039308:G:A	49	98	0.98	0.4375
19:18039351:C:T	50	100	0.94	0.04866
19:18039407:T:A	50	100	0.96	0.1698
19:18039479:C:T	50	100	0.98	0.2188
19:18039581:C:A	50	98	0.98	0.4372
19:18039612:C:G	49	100	0.98	0.2188
19:18039647:G:A	49	100	0.98	0.2188
19:18039941:T:C	50	100	0.98	0.219
19:18039995:T:C	50	100	0.98	0.219
19:18040083:G:A	50	100	0.96	0.05156
19:18040092:T:C	50	100	0.96	0.2193
19:18040125:C:T	50	100	0.77	0.01053
19:18040182:T:G	50	98	0.97	0.1944
19:18040429:G:T	50	100	0.98	0.2159
19:18040432:G:T	50	100	0.98	0.2157
19:18040889:G:A	50	100	0.97	0.07789
19:18041446:G:A	50	98	0.97	0.2193
19:18042098:A:T	50	98	0.97	0.2195
19:18042127:C:T	50	100	0.98	0.2139
19:18042221:A:G	50	98	0.97	0.2193
19:18042652:T:C	50	98	0.94	0.1952
19:18042879:A:T	48	100	0.95	0.05864
19:18042883:A:G	49	95.9	0.83	0.0345
19:18042885:A:G	48	93.8	0.95	0.1957
19:18043766:A:C	50	98	0.97	0.2139
19:18043879:C:G	49	98	0.97	0.463
19:18043888:C:G	50	98	0.94	0.01852
19:18043984:G:C	50	100	0.8	0.01543
19:18043992:G:C	50	100	0.97	0.2177
19:18044064:G:A	50	100	0.94	0.05919
19:18044231:C:G	50	100	0.98	0.2186
19:18044266:G:C	50	100	0.98	0.2186
19:18044603:G:A	50	98	0.95	0.4334
19:18045280:T:C	50	98	0.89	0.2099
19:18045351:G:T	50	98	0.93	0.1603
19:18045505:C:A	50	96	0.93	0.3598
19:18045803:A:T	50	98	0.96	0.3878
19:18046077:T:C	50	100	0.94	0.2418
19:18046183:T:C	50	100	0.96	0.4054
19:18046600:C:T	50	96	0.98	0.07898
19:18046688:G:A	50	100	0.96	0.4058
19:18046741:A:G	50	98	0.97	0.3934
19:18046781:C:G	50	100	0.92	0.08824
19:18046989:G:A	50	100	0.96	0.291
19:18047084:A:G	50	100	0.96	0.4038
19:18047115:C:T	50	100	0.96	0.4038
19:18047141:G:A	50	96	0.98	0.07898
19:18047613:G:T	50	98	0.97	0.1423
19:18047752:C:T	50	98	0.66	0.02578
19:18048041:C:A	50	98	0.97	0.144
19:18048317:C:G	50	98	0.97	0.1434
19:18048410:C:T	50	96	0.97	0.1694
19:18048706:T:C	50	100	0.97	0.1434
19:18049000:G:A	50	100	0.86	0.03286
19:18049444:A:T	50	96	0.96	0.417
19:18049548:A:C	49	95.9	0.97	0.4168
19:18049613:A:G	50	96	0.97	0.1725
19:18049654:T:C	50	100	0.96	0.152
19:18049721:G:C	50	100	0.91	0.1031
19:18050334:G:A	50	100	0.97	0.1449
19:18050743:G:A	50	100	0.98	0.2634
19:18050895:A:G	50	100	0.98	0.1456
19:18051143:G:T	50	100	0.99	0.3076
19:18051241:C:A	50	98	0.85	0.01471
19:18051387:A:G	50	96	0.98	0.1765
19:18051406:A:G	50	100	0.85	0.01398
19:18051440:G:A	50	100	0.99	0.3077
19:18052367:G:A	49	100	0.99	0.3083
19:18052445:G:A	50	100	0.97	0.1057
19:18052551:G:A	50	98	0.98	0.3295
19:18052643:T:C	50	100	0.99	0.3081
19:18052759:T:C	50	98	0.98	0.3295
19:18052802:T:A	49	93.9	0.98	0.2636
19:18052896:C:A	50	100	0.9	0.02832
19:18053113:G:A	50	100	0.98	0.2576
19:18053389:G:A	50	98	0.99	0.3607
19:18053399:G:A	50	100	0.98	0.2631
19:18053499:A:G	50	98	0.96	0.1443
19:18053568:G:A	50	100	0.94	0.1609
19:18053736:C:T	50	100	0.97	0.2571
19:18053833:T:C	50	100	0.98	0.2571
19:18053847:A:G	50	100	0.98	0.3083
19:18054030:C:T	50	98	0.86	0.01089
19:18054086:G:C	50	96	0.98	0.2567
19:18054143:G:A	50	98	0.97	0.1512
19:18054341:T:C	50	96	0.98	0.3595
19:18054533:A:G	50	98	0.98	0.1727
19:18054612:G:A	50	98	0.96	0.05065
19:18054792:A:G	50	100	0.95	0.1058
19:18055423:A:G	50	98	0.97	0.4403
19:18055428:C:T	50	100	0.96	0.1035
19:18055443:A:G	50	98	0.97	0.4403
19:18055465:A:C	50	96	0.98	0.3591
19:18055468:G:A	50	96	0.98	0.3591
19:18055476:G:A	50	96	0.98	0.3595
19:18055571:G:A	50	100	0.97	0.2656
19:18055642:A:G	50	96	0.98	0.3597
19:18055656:G:A	50	100	0.97	0.2656
19:18055688:G:A	49	100	0.96	0.1046
19:18055749:T:C	50	100	0.96	0.1044
19:18055828:C:T	50	100	0.96	0.1044
19:18055849:A:G	50	98	0.98	0.276
19:18055929:C:T	50	98	0.94	0.04448
19:18055941:G:C	50	100	0.91	0.1019
19:18056017:A:C	50	100	0.96	0.1093
19:18056031:T:C	50	96	0.98	0.3607
19:18056085:C:T	50	96	0.98	0.3607
19:18056089:C:T	50	100	0.74	0.02778
19:18056157:T:C	50	96	0.98	0.3604
19:18056174:C:T	50	96	0.98	0.3602
19:18056193:C:T	50	96	0.98	0.3602
19:18056447:T:C	50	96	0.96	0.4428
19:18056648:G:A	50	98	0.96	0.1498
19:18056653:G:A	50	98	0.94	0.1333
19:18056702:G:A	50	98	0.88	0.0374
19:18056861:T:C	50	96	0.98	0.3591
19:18056883:G:A	50	96	0.98	0.3593
19:18057023:T:G	50	100	0.98	0.4196
19:18057462:G:A	50	100	0.89	0.01362
19:18057466:T:A	50	100	0.97	0.4203
19:18057570:C:G	50	98	0.94	0.1716
19:18057864:A:G	50	98	0.94	0.3965
19:18058065:A:G	50	100	0.95	0.05592
19:18058435:T:C	50	100	0.82	0.0236
19:18058504:T:G	50	96	0.92	0.3751
19:18058635:C:G	50	96	0.9	0.386
19:18058639:C:G	50	100	0.76	0.03268
19:18058640:C:A	50	98	0.85	0.09985
19:18058882:G:C	50	100	0.85	0.02705
19:18059187:A:T	50	90	0.91	0.4292
19:18059574:G:A	50	96	0.95	0.2137
19:18059847:C:A	49	98	0.98	0.203
19:18059870:G:A	50	98	0.97	0.2052
19:18060152:C:T	50	98	0.97	0.2052
19:18060364:A:G	50	98	0.85	0.07335
19:18060543:G:A	50	100	0.96	0.1098
19:18060585:C:T	50	98	0.95	0.07752
19:18061076:A:G	50	100	0.96	0.4007
19:18062031:A:G	50	100	0.97	0.2039
19:18062662:C:T	50	100	0.87	0.1304
19:18062703:C:T	50	100	0.97	0.07589
19:18062748:G:A	50	100	0.97	0.0748
19:18062793:T:C	50	100	0.97	0.3998
19:18063567:A:G	50	100	0.96	0.2046
19:18064138:C:T	50	88	0.97	0.2073
19:18064319:G:T	50	100	0.98	0.07226
19:18064418:T:C	50	100	0.97	0.2772
19:18065043:A:G	50	100	0.96	0.0984
19:18065276:A:G	50	100	0.92	0.3869
19:18065547:G:A	50	100	0.97	0.2044
19:18066047:A:T	49	89.8	0.97	0.114
19:18066312:T:G	50	100	0.97	0.3248
19:18066372:G:A	50	100	0.98	0.1147
19:18066763:G:A	50	100	0.97	0.07244
19:18066939:A:C	50	100	0.97	0.07208
19:18067098:T:C	50	100	0.83	0.0207
19:18067805:T:G	50	100	0.98	0.118
19:18067806:A:C	50	98	0.97	0.295
19:18068305:C:T	50	100	0.99	0.09985
19:18068862:T:C	50	98	0.96	0.1
19:18068892:G:A	50	100	0.98	0.09205
19:18069163:G:A	49	100	0.99	0.08842
19:18069384:G:A	50	100	0.99	0.08824
19:18069426:A:G	50	100	1	0.08824
19:18069455:G:A	50	100	0.99	0.08824
19:18069603:C:G	50	100	0.99	0.1895
19:18069641:A:G	50	100	0.98	0.2128
19:18069836:G:A	50	100	0.99	0.1895
19:18070054:C:T	50	100	0.99	0.2015
19:18070200:A:G	50	100	0.99	0.1914
19:18070468:C:T	50	100	0.99	0.1914
19:18070759:A:G	50	96	0.93	0.4584
19:18070969:G:A	50	100	0.99	0.09931
19:18071140:A:T	49	100	0.99	0.09568
19:18071456:G:A	50	98	0.91	0.342
19:18071700:T:C	50	100	0.99	0.1915
19:18072680:G:T	50	100	0.98	0.09495
19:18072719:G:A	50	100	0.99	0.1914
19:18072967:G:A	50	100	0.99	0.09641
19:18073008:A:G	50	100	0.99	0.09641
19:18073107:C:T	50	100	1	0.09641
19:18073819:T:C	50	100	1	0.09641
19:18073837:C:T	50	100	0.98	0.2015
19:18074382:C:A	50	100	0.97	0.09477
19:18074615:T:C	50	100	0.98	0.1839
19:18074641:T:A	50	100	0.98	0.1939
19:18074772:C:A	50	100	1	0.09622
19:18075302:C:G	50	100	0.98	0.1687
19:18075557:A:G	50	100	0.98	0.1687
19:18075727:C:T	50	100	0.99	0.02796
19:18075765:G:A	50	100	0.98	0.1643
19:18075808:T:C	50	100	0.98	0.1638
19:18075942:T:C	50	100	0.98	0.1879
19:18076024:A:G	50	100	1	0.01543
19:18076096:G:A	50	100	0.98	0.1618
19:18076539:G:A	50	100	0.98	0.05882
19:18076696:G:A	50	100	1	0.0158
19:18076752:G:A	49	100	0.98	0.1861
19:18077089:G:A	50	100	0.98	0.1806
19:18077187:G:A	50	100	1	0.06917
19:18077254:C:T	50	100	1	0.0158
19:18077598:C:T	50	100	0.95	0.06699
19:18077929:A:G	50	100	1	0.06881
19:18078305:C:G	50	100	0.98	0.06899
19:18078445:A:C	50	98	0.87	0.1521
19:18078490:A:T	50	100	0.98	0.06899
19:18078543:T:C	50	100	0.96	0.0443
19:18078584:A:C	50	100	0.98	0.06899
19:18078618:G:A	50	100	0.98	0.06881
19:18078622:A:G	50	100	0.98	0.06881
19:18078675:A:C	50	100	0.98	0.06881
19:18078758:C:T	50	100	0.96	0.1875
19:18078800:G:A	50	100	0.9	0.01652
19:18078812:G:C	50	100	0.91	0.02451
19:18078949:G:A	50	100	0.96	0.1164
19:18079204:C:T	50	100	0.97	0.06863
19:18079384:G:A	50	100	0.98	0.06863
19:18079469:C:A	50	100	0.98	0.06899
19:18079534:C:G	50	100	0.95	0.1156
19:18079753:C:T	50	100	0.97	0.06899
19:18079851:C:T	50	98	0.95	0.06137
19:18080516:C:T	50	100	0.99	0.02741
19:18080631:A:C	50	100	0.94	0.08497
19:18080809:C:T	50	98	1	0.01561
19:18080811:G:T	50	100	0.9	0.02633
19:18080854:C:G	50	100	0.95	0.06536
19:18081154:C:G	50	100	0.94	0.06899
19:18081263:G:A	50	98	0.78	0.04394
19:18081520:C:T	50	100	1	0.01598
19:18081985:C:T	50	96	0.81	0.08733
19:18082128:G:A	50	100	0.98	0.03994
19:18082250:G:A	50	100	0.98	0.01779
19:18082356:C:T	50	98	0.95	0.04012
19:18082381:G:A	50	96	0.92	0.1423
19:18082539:A:G	49	98	0.91	0.4141
19:18082803:A:G	50	98	0.92	0.3181
19:18082941:G:C	50	96	0.92	0.402
19:18082952:G:T	50	96	0.92	0.3998
19:18082953:G:A	50	94	0.91	0.4003
19:18082954:G:A	50	94	0.9	0.3998
19:18082997:A:T	50	100	0.96	0.0541
19:18083074:C:T	50	100	0.99	0.01761
19:18083173:C:T	50	100	0.91	0.01144
19:18083174:G:A	50	98	1	0.01779
19:18083701:C:G	50	100	0.89	0.04212
19:18083733:C:T	50	100	0.96	0.1349
19:18084115:G:C	50	100	0.99	0.08097
19:18084368:G:A	50	100	0.96	0.1496
19:18084553:C:T	50	98	1	0.01797
19:18084681:C:A	50	98	1	0.01779
19:18084685:C:A	50	98	0.99	0.01779
19:18084688:T:G	50	100	0.96	0.1255
19:18084689:C:A	49	98	0.96	0.02197
19:18084690:C:T	50	98	0.98	0.01779
19:18084693:C:A	50	90	0.87	0.2173
19:18085312:C:T	50	100	0.98	0.01816
19:18085313:T:C	50	100	0.98	0.01816
19:18085443:C:A	49	98	1	0.01797
19:18085599:A:G	50	100	0.98	0.08533
19:18085760:C:T	50	100	0.99	0.03377
19:18086195:C:A	50	100	1	0.03123
19:18086283:G:A	50	94	0.93	0.3978
19:18086825:G:A	50	100	0.95	0.1351
19:18086934:T:A	50	98	0.97	0.1734
19:18087253:G:A	50	100	0.6	0.01144
19:18088113:C:T	50	100	0.7	0.03613
19:18088126:G:A	50	100	1	0.03123
19:18088520:T:C	50	100	0.97	0.2344
19:18088827:T:C	50	100	0.98	0.2346
19:18088883:T:C	50	98	0.98	0.2126
19:18088901:G:A	50	100	1	0.03123
19:18089075:C:A	50	100	0.98	0.175
19:18089776:G:T	50	98	0.87	0.118
19:18090284:G:A	50	100	0.98	0.02923
19:18090456:C:T	50	100	0.94	0.2732
19:18090947:C:T	50	100	0.94	0.498
19:18091041:G:A	50	98	1	0.01816
19:18091222:A:G	50	100	0.99	0.03522
19:18091302:G:T	50	100	0.98	0.1269
19:18091452:C:T	50	100	0.98	0.01489
19:18091860:T:C	50	100	1	0.01924
19:18092159:A:G	49	98	0.98	0.1358
19:18092488:C:G	50	100	1	0.0187
19:18093026:C:G	50	100	1	0.0187
19:18093031:A:G	50	100	0.98	0.2124
19:18093283:C:G	50	100	0.98	0.2277
19:18093390:C:T	50	98	0.98	0.2273
19:18093397:A:T	50	100	0.92	0.1093
19:18093439:A:C	50	100	0.98	0.0187
19:18094033:C:G	50	100	0.97	0.01434
19:18094045:T:G	50	98	0.99	0.03558
19:18094261:G:A	50	100	0.94	0.01924
19:18094574:T:C	50	98	0.96	0.2689
19:18094644:G:A	50	100	0.96	0.01816
19:18094647:T:C	50	100	0.96	0.01434
19:18094834:A:T	50	100	1	0.02669
19:18094848:G:T	50	100	0.95	0.02342
19:18094975:T:C	50	98	0.95	0.2692
19:18095195:G:T	50	100	0.89	0.04466
19:18095263:T:C	50	100	0.95	0.2647
19:18095400:G:A	50	100	0.89	0.01743
19:18095507:G:T	50	98	0.93	0.06754
19:18095871:T:C	50	98	0.89	0.1812
19:18096252:T:A	50	100	0.89	0.1053
19:18096587:A:C	50	98	0.9	0.3043
19:18096633:G:A	50	100	0.9	0.05701
19:18096743:T:C	50	100	0.94	0.126
19:18096759:C:T	50	100	0.93	0.1211
19:18096948:C:G	50	100	0.91	0.09985
19:18097087:G:A	50	96	0.98	0.06118
19:18097177:T:C	50	100	0.82	0.01489
19:18097366:G:T	50	98	0.9	0.01888
19:18097581:T:G	50	96	0.96	0.1792
19:18100323:G:A	50	98	0.96	0.3851
19:18100356:T:C	50	98	0.96	0.3856
19:18100403:G:A	50	98	0.96	0.3851
19:18100591:T:C	50	100	0.92	0.0167
19:18101677:C:G	50	100	0.99	0.01144
19:18101711:C:T	50	100	0.98	0.167
19:18101754:G:T	50	100	0.81	0.01235
19:18101878:A:G	50	100	0.97	0.1048
19:18101976:G:T	50	98	0.96	0.2039
19:18102127:A:G	50	100	0.97	0.3849
19:18102550:T:C	50	100	0.96	0.4938
19:18102568:G:A	50	100	0.99	0.01144
19:18102574:G:C	50	100	0.98	0.3756
19:18103190:G:A	50	100	1	0.01162
19:18103221:C:T	50	100	0.98	0.3662
19:18103346:A:T	50	100	0.98	0.3682
19:18103711:T:C	50	100	0.98	0.1382
19:18103843:G:A	50	100	1	0.06227
19:18104259:G:A	49	100	0.88	0.02923
19:18104351:A:G	50	100	1	0.3686
19:18104437:A:G	50	98	1	0.4835
19:18104768:G:A	50	100	0.95	0.02015
19:18104784:A:G	50	100	0.98	0.1578
19:18105107:C:G	50	100	1	0.3706
19:18105291:C:T	50	100	1	0.3706
19:18105622:G:A	50	100	0.89	0.02959
19:18105665:G:A	50	100	1	0.06354
19:18105763:C:G	50	100	1	0.3707
19:18105903:A:G	50	100	1	0.3704
19:18106200:A:G	50	100	1	0.2004
19:18106337:T:C	50	100	1	0.4989
19:18106467:G:C	50	100	1	0.2004
19:18106853:G:A	50	100	1	0.0118
19:18106862:C:G	50	100	1	0.06373
19:18107018:G:T	44	90.9	0.99	0.2126
19:18107063:G:A	49	100	0.99	0.2004
19:18107095:T:C	50	100	1	0.3666
19:18107634:A:G	50	100	0.99	0.3747
19:18107800:A:T	50	100	0.99	0.2081
19:18108010:G:T	50	100	0.99	0.2081
19:18108089:A:G	50	100	0.99	0.2086
19:18108095:A:C	50	100	1	0.09041
19:18108391:G:A	50	100	1	0.06373
19:18108710:G:A	50	100	1	0.06445
19:18108876:G:A	50	100	1	0.06373
19:18108982:A:T	50	100	0.97	0.06064
19:18109502:T:A	50	100	1	0.0906
19:18109561:G:C	50	100	0.94	0.01235
19:18109579:C:G	50	100	1	0.06373
19:18109584:A:C	50	100	0.96	0.01961
19:18109899:G:T	50	100	1	0.06373
19:18110218:C:G	50	94	0.9	0.1084
19:18110403:G:A	50	100	0.99	0.2081
19:18110423:A:C	50	100	0.99	0.01216
19:18110497:G:A	50	100	1	0.06409
19:18110837:C:T	50	100	0.99	0.4951
19:18110973:A:G	50	100	1	0.06373
19:18111154:A:C	50	100	0.99	0.3281
19:18111161:A:G	50	100	0.99	0.4829
19:18111263:C:T	50	100	1	0.09041
19:18111321:C:T	50	100	1	0.06373
19:18111615:A:G	50	100	1	0.09041
19:18111757:C:G	50	100	1	0.09041
19:18111782:G:A	50	100	1	0.06373
19:18111853:T:C	50	100	0.97	0.07952
19:18112294:G:A	50	100	0.96	0.03649
19:18112531:C:T	50	100	0.82	0.01198
19:18112540:A:G	50	100	0.99	0.3248
19:18112582:G:A	50	100	0.99	0.01216
19:18112884:C:T	50	100	0.96	0.03667
19:18113140:A:G	50	100	0.97	0.07988
19:18113198:G:A	50	100	1	0.06518
19:18113919:C:T	50	100	1	0.4125
19:18114242:C:T	50	100	0.96	0.02451
19:18114339:G:A	50	100	0.99	0.06572
19:18114348:C:T	50	100	1	0.06572
19:18114946:C:T	50	100	0.99	0.09168
19:18115779:C:T	50	98	0.99	0.4635
19:18115796:C:A	50	100	0.99	0.09223
19:18115948:G:A	50	100	1	0.06609
19:18116047:C:T	50	100	1	0.0659
19:18116130:A:G	50	100	0.98	0.02796
19:18116542:G:A	49	98	0.98	0.09132
19:18116547:G:A	50	94	0.99	0.4991
19:18116927:T:G	50	100	1	0.06627
19:18117037:G:A	50	100	0.98	0.09223
19:18117038:C:A	50	100	0.98	0.09223
19:18117449:G:T	50	100	0.96	0.01961
19:18117521:G:A	50	100	0.97	0.04739
19:18117809:C:T	50	100	0.98	0.4688
19:18117870:C:T	50	100	0.97	0.09223
19:18118135:G:A	49	95.9	0.94	0.3056
19:18118398:G:T	50	100	0.99	0.1966
19:18119097:G:C	50	100	0.98	0.09259
19:18119464:C:A	50	100	0.99	0.4913
19:18119702:C:T	50	100	0.93	0.06118
19:18120076:G:A	50	100	0.99	0.4394
19:18120458:A:G	50	100	0.93	0.07771
19:18120535:G:T	50	100	0.98	0.05283
19:18120571:G:A	50	98	1	0.4911
19:18120720:T:C	50	100	1	0.04303
19:18120749:G:A	50	100	0.86	0.01707
19:18120913:G:A	50	100	1	0.06554
19:18120969:C:T	50	100	1	0.4385
19:18121000:T:C	50	100	0.98	0.05338
19:18121007:C:T	50	100	1	0.02179
19:18121414:T:C	50	100	0.98	0.05065
19:18121552:G:C	50	100	0.99	0.09259
19:18121680:C:G	50	100	0.97	0.09423
19:18121793:G:T	50	100	1	0.02288
19:18121944:G:T	50	100	1	0.09277
19:18122048:G:A	50	100	1	0.02288
19:18122207:T:G	50	100	0.94	0.1558
19:18122304:C:T	50	100	0.98	0.09332
19:18122385:G:A	50	100	1	0.09277
19:18122469:C:G	50	100	0.98	0.05084
19:18122799:T:G	50	100	0.98	0.09405
19:18122849:A:G	50	100	0.98	0.09368
19:18123195:G:A	50	100	1	0.09277
19:18123631:C:T	50	100	1	0.4956
19:18123757:G:T	50	100	1	0.09277
19:18123778:C:T	50	100	1	0.1968
19:18123809:A:G	50	100	0.98	0.05356
19:18123829:G:A	50	100	1	0.09314
19:18123979:C:T	50	100	1	0.06518
19:18124184:A:G	50	100	0.97	0.02342
19:18124542:T:G	50	100	0.98	0.05283
19:18124614:T:C	50	100	0.99	0.0276
19:18124854:C:G	50	100	0.97	0.09822
19:18124912:C:T	50	100	1	0.4877
19:18124920:A:G	50	98	1	0.02796
19:18124941:T:C	50	96	0.88	0.1276
19:18124956:A:G	50	100	0.98	0.07789
19:18125061:C:T	50	100	0.99	0.1975
19:18125063:C:T	50	100	0.99	0.1973
19:18125072:A:G	50	100	1	0.3493
19:18125149:A:G	50	100	1	0.4926
19:18125844:G:A	50	100	1	0.2798
19:18125871:C:T	50	100	1	0.06518
19:18125915:G:A	50	100	1	0.09277
19:18126092:C:T	50	100	1	0.4926
19:18126137:G:A	50	100	0.98	0.1385
19:18126240:A:T	50	100	0.99	0.1973
19:18126608:T:C	50	100	0.89	0.01144
19:18126635:C:G	50	100	0.99	0.06899
19:18126747:T:C	50	100	0.99	0.05102
19:18126761:C:T	50	100	0.99	0.3544
19:18126833:T:A	49	100	1	0.06518
19:18126842:A:G	50	100	0.99	0.05211
19:18126866:C:T	50	98	1	0.4875
19:18126925:C:T	50	96	0.98	0.4355
19:18127072:G:A	50	100	0.99	0.2845
19:18127225:G:A	50	100	0.99	0.3546
19:18127383:A:G	50	100	1	0.09277
19:18127663:G:A	50	100	0.99	0.3548
19:18127849:A:G	50	100	1	0.09277
19:18128485:C:T	50	100	0.9	0.01797
19:18129161:C:T	50	100	1	0.06518
19:18129317:T:C	50	100	0.99	0.0659
19:18129488:G:A	50	100	1	0.09277
19:18129545:G:A	49	100	0.97	0.06518
19:18129938:G:A	50	100	0.96	0.07026
19:18130898:G:A	50	98	0.99	0.4866
19:18130950:G:C	50	100	0.99	0.02306
19:18131047:C:T	50	100	0.99	0.3651
19:18131088:A:G	50	100	0.98	0.2013
19:18131325:G:A	50	98	1	0.0659
19:18131335:C:T	50	100	0.99	0.01652
19:18131336:G:A	50	100	0.99	0.09277
19:18131482:C:G	48	95.8	0.94	0.0679
19:18131794:G:A	50	100	0.98	0.02288
19:18131859:G:C	50	100	1	0.08751
19:18131865:C:T	49	100	1	0.06736
19:18132742:C:T	50	100	1	0.06536
19:18133419:G:T	50	100	0.99	0.4964
19:18133423:G:A	50	100	1	0.08751
19:18133750:C:T	50	98	1	0.06445
19:18133815:A:G	50	100	0.97	0.02288
19:18133880:G:A	50	100	0.98	0.1932
19:18133893:A:G	50	100	0.97	0.02288
19:18133981:A:G	50	100	0.96	0.01543
19:18134225:T:A	50	96	0.95	0.07262
19:18134696:G:A	50	100	0.94	0.02288
19:18134702:C:T	50	100	0.99	0.4646
19:18134717:C:T	50	100	1	0.02306
19:18134954:C:T	50	100	0.94	0.02288
19:18134997:C:T	50	100	0.99	0.4648
19:18135003:T:C	50	100	0.99	0.05465
19:18135236:G:A	50	100	1	0.02324
19:18136081:G:A	50	100	1	0.05156
19:18137041:C:T	50	100	1	0.05501
19:18137189:T:G	50	100	0.95	0.01761
19:18137336:T:C	50	98	1	0.05501
19:18137517:C:T	50	100	1	0.04303
19:18137528:C:T	50	100	0.93	0.02215
19:18137689:C:T	50	100	0.99	0.1915
19:18138002:C:T	50	100	1	0.04303
19:18138117:C:T	50	100	0.9	0.0256
19:18138631:G:A	50	98	0.9	0.02487
19:18138642:C:T	50	100	1	0.05501
19:18139356:G:A	50	100	1	0.05683
19:18139739:G:A	50	100	1	0.1427
19:18139858:T:C	50	98	1	0.05828
19:18139882:T:C	49	98	0.94	0.03159
19:18140109:G:A	50	100	1	0.04303
19:18140110:T:C	50	98	1	0.05537
19:18140628:G:A	50	96	0.93	0.1017
19:18140836:C:G	50	100	1	0.08842
19:18140942:C:T	50	100	0.96	0.02578
19:18141364:C:T	50	100	0.98	0.01634
19:18141482:C:T	50	100	0.99	0.1914
19:18141530:G:A	50	100	1	0.05501
19:18142019:A:G	50	100	1	0.05483
19:18142375:G:A	47	93.6	1	0.1438
19:18142420:C:T	50	98	0.92	0.02451
19:18142629:C:T	50	100	1	0.08914
19:18142645:C:T	50	100	1	0.08896
19:18142969:G:A	50	100	0.98	0.01797
19:18143043:C:T	50	100	0.99	0.05483
19:18143082:G:A	50	100	1	0.08878
19:18143173:G:A	50	100	0.99	0.05483
19:18144549:G:A	50	100	0.99	0.465
19:18144783:A:G	50	100	0.99	0.08896
19:18145130:C:T	50	100	0.92	0.02179
19:18145282:G:A	50	100	0.96	0.05156
19:18145353:T:G	50	100	0.98	0.08878
19:18145738:C:T	50	100	1	0.01525
19:18146164:C:T	50	100	0.99	0.03794
19:18146360:G:A	50	100	0.94	0.01598
19:18146386:A:T	50	100	0.99	0.08914
19:18146940:C:T	50	100	0.99	0.4702
19:18147065:C:T	50	100	0.98	0.1826
19:18147178:A:C	49	100	0.98	0.1728
19:18147197:G:A	50	100	1	0.08824
19:18147244:C:T	50	100	0.97	0.08932
19:18147411:G:A	50	98	0.96	0.03667
19:18147649:A:G	50	100	0.97	0.03486
19:18147702:T:C	50	100	1	0.4817
19:18147788:A:G	50	100	1	0.06899
19:18147882:A:G	50	100	1	0.1093
19:18147891:C:T	50	100	0.99	0.1066
19:18147956:A:G	50	100	1	0.04303
19:18148762:A:G	50	100	0.97	0.02996
19:18149405:G:A	50	100	0.96	0.02251
19:18150030:G:C	50	98	0.99	0.1311
19:18150967:T:C	50	100	0.97	0.02306
19:18151561:C:T	50	100	0.98	0.09477
19:18152365:C:T	50	100	0.97	0.03522
19:18152893:C:G	50	100	0.99	0.4726
19:18153061:C:T	50	100	1	0.295
19:18153687:C:T	50	100	1	0.2927
19:18154130:G:A	50	100	0.97	0.03032
19:18154230:C:A	50	100	0.96	0.03123
19:18154848:A:G	50	98	0.98	0.0305
19:18154876:C:G	50	98	0.98	0.0305
19:18154968:C:T	50	100	1	0.2927
19:18156170:C:T	50	100	1	0.01089
19:18156736:A:G	50	100	0.98	0.03522
19:18157185:G:A	50	100	0.96	0.03123
19:18157364:C:T	50	98	0.98	0.02614
19:18158416:G:A	50	98	0.99	0.1227
19:18158510:C:A	47	87.2	0.87	0.2711
19:18158513:C:A	49	81.6	0.9	0.2593
19:18158516:C:A	49	89.8	0.95	0.1186
19:18159322:A:G	50	100	0.95	0.01053
19:18159681:G:A	50	98	0.99	0.4675
19:18159751:C:T	50	100	0.99	0.1115
19:18160766:C:T	50	100	0.71	0.03776
19:18161380:A:C	50	100	0.97	0.07879
19:18162203:G:A	50	100	0.71	0.01471
19:18162237:T:C	50	100	0.99	0.03522
19:18162600:A:G	50	100	0.99	0.1434
19:18162729:T:A	50	78	0.99	0.1442
19:18162822:G:A	50	100	0.96	0.09895
19:18163913:G:A	50	100	1	0.04285
19:18164472:T:C	50	100	1	0.04285
19:18164722:G:A	50	98	0.99	0.4749
19:18165166:A:C	50	98	0.99	0.4742
19:18165174:T:G	50	100	1	0.2729
19:18165313:C:T	50	98	0.95	0.2513
19:18165490:C:A	50	100	1	0.2731
19:18166046:T:C	50	100	0.99	0.1438
19:18166396:G:A	49	100	1	0.2731
19:18167522:C:A	50	100	1	0.04285
19:18167625:G:A	50	100	0.73	0.01452
19:18167865:G:A	50	100	0.97	0.05174
19:18167891:T:C	50	100	0.98	0.05664
19:18167956:C:G	50	100	0.99	0.4428
19:18168408:G:A	50	100	0.87	0.01688
19:18168828:T:C	50	100	0.97	0.1621
19:18169006:A:G	50	100	0.99	0.274
19:18169187:C:T	50	100	0.88	0.01543
19:18169234:C:T	50	100	0.93	0.0345
19:18169270:C:T	49	100	1	0.04267
19:18169286:G:A	49	98	0.97	0.02524
19:18169420:T:A	50	100	0.86	0.02251
19:18169692:G:A	50	98	0.91	0.02088
19:18169869:C:T	50	100	0.95	0.02251
19:18170542:T:C	50	96	0.83	0.06972
19:18171525:C:T	50	96	0.96	0.3533
19:18171780:G:A	50	100	0.98	0.08787
19:18172085:A:G	50	100	1	0.2729
19:18172130:G:A	50	100	0.99	0.2242
19:18172201:A:C	50	100	1	0.2727
19:18172490:G:A	50	100	0.97	0.08969
19:18172691:T:C	50	100	1	0.2841
19:18173526:A:G	50	98	1	0.2841
19:18173594:G:A	50	100	1	0.01071
19:18173841:G:T	50	94	1	0.2698
19:18174262:G:A	50	100	1	0.01997
19:18174677:T:C	50	98	0.95	0.1004
19:18174767:G:A	50	100	1	0.01053
19:18174832:G:A	50	100	1	0.274
19:18174941:G:C	50	98	1	0.2732
19:18175134:G:A	50	100	0.98	0.2253
19:18175198:G:C	50	100	1	0.01035
19:18175434:G:C	50	100	0.92	0.01053
19:18175736:T:A	50	100	0.99	0.4895
19:18177097:C:T	50	100	0.85	0.02524
19:18177259:A:G	50	100	1	0.4751
19:18177512:T:G	50	100	1	0.2279
19:18177832:A:G	50	100	1	0.05356
19:18177986:C:T	50	100	1	0.05356
19:18178000:A:G	50	100	1	0.283
19:18178088:T:C	49	100	1	0.283
19:18178119:C:T	50	100	0.98	0.04684
19:18178137:A:C	50	100	1	0.283
19:18178218:C:T	50	100	1	0.283
19:18178320:T:C	50	100	1	0.05356
19:18178364:T:A	50	100	1	0.05392
19:18178824:T:C	50	100	0.99	0.4728
19:18178850:T:A	50	100	1	0.0512
19:18178910:T:C	50	100	0.98	0.04557
19:18178950:G:A	50	100	0.99	0.179
19:18179241:G:A	50	100	0.96	0.01471
19:18179333:C:T	50	100	0.98	0.04557
19:18179605:C:T	50	100	1	0.2217
19:18179923:G:A	50	98	1	0.02324
19:18180175:G:A	49	100	1	0.0443
19:18180272:G:A	50	98	0.94	0.02524
19:18180479:A:G	50	98	0.99	0.285
19:18181243:T:C	50	98	0.99	0.4098
19:18181472:C:T	50	98	1	0.2215
19:18181642:C:T	49	100	0.92	0.02505
19:18182039:A:G	50	94	0.99	0.3676
19:18182322:A:G	50	100	0.99	0.01107
19:18183440:T:C	50	100	0.99	0.409
19:18183574:G:A	50	100	0.99	0.04648
19:18183764:A:G	50	98	1	0.0423
19:18183872:G:A	50	98	1	0.04412
19:18184023:C:T	50	98	1	0.4181
19:18184113:A:G	50	98	1	0.2213
19:18185220:G:T	49	100	0.8	0.02342
19:18185524:C:A	49	100	0.92	0.03704
19:18185728:G:A	50	100	0.99	0.0394
19:18185756:T:C	50	98	0.98	0.06736
19:18186057:C:T	50	98	1	0.3244
19:18186203:C:T	50	100	0.93	0.02342
19:18186204:G:A	50	100	1	0.0138
19:18186290:G:A	50	100	1	0.2645
19:18186388:C:T	50	100	0.95	0.01053
19:18186798:A:T	50	98	0.99	0.2279
19:18186846:A:T	50	100	0.99	0.272
19:18187012:C:A	50	100	1	0.04339
19:18187231:G:A	50	98	1	0.04375
19:18187480:C:T	50	98	1	0.04375
19:18188325:A:C	50	100	0.99	0.04321
19:18188361:C:A	50	100	1	0.3235
19:18188609:C:T	49	85.7	0.93	0.2534
19:18188756:G:A	49	100	0.99	0.4114
19:18188772:A:G	50	98	1	0.2656
19:18188853:C:A	50	100	1	0.2647
19:18189655:C:T	49	100	1	0.2649
19:18190008:T:G	41	90.2	0.63	0.02905
19:18190170:G:A	50	100	1	0.272
19:18190196:T:G	50	100	0.99	0.0394
19:18190554:T:C	50	98	1	0.4098
19:18190597:G:A	50	98	1	0.4107
19:18190704:G:A	50	100	1	0.2647
19:18190893:T:G	50	98	0.99	0.4056
19:18191169:C:G	50	100	0.99	0.221
19:18191305:A:C	50	96	0.99	0.4098
19:18191429:T:C	50	100	0.98	0.1817
19:18191451:G:A	49	98	0.99	0.2269
19:18192198:C:A	50	100	1	0.2647
19:18192623:G:C	50	100	0.92	0.02832
19:18192988:G:A	50	100	0.99	0.04339
19:18193890:A:G	50	100	0.98	0.221
19:18194375:T:A	50	100	0.98	0.2255
19:18194768:G:C	50	100	0.98	0.4205
19:18195014:C:T	50	100	0.98	0.3221
19:18195396:A:G	50	100	0.96	0.01452
19:18195515:G:C	50	100	1	0.2609
19:18195941:G:A	50	100	1	0.2654
19:18196057:C:G	50	100	0.92	0.01071
19:18196180:G:C	50	100	1	0.2654
19:18196298:C:T	50	100	0.98	0.27
19:18196414:A:C	50	100	0.98	0.04375
19:18196447:A:G	50	100	0.97	0.02687
19:18196658:G:A	50	98	0.99	0.226
19:18196661:G:T	50	98	0.98	0.05138
19:18197164:A:T	49	100	0.81	0.01688
19:18197400:C:T	50	100	0.92	0.01616
19:18197698:C:T	50	100	0.99	0.248
19:18198072:C:T	50	100	0.96	0.02524
19:18198159:C:A	50	98	0.99	0.1708
19:18198258:G:A	50	100	0.91	0.01144
19:18198555:A:G	50	98	0.97	0.4188
19:18199589:T:C	50	100	0.75	0.01834
19:18200301:A:G	50	94	0.97	0.2438
19:18200389:A:G	50	100	0.99	0.1901
19:18200866:C:T	50	100	0.99	0.2373
19:18201165:A:G	50	98	0.98	0.2318
19:18201778:T:C	50	100	0.98	0.2315
19:18202005:G:A	50	100	0.86	0.01797
19:18202705:C:T	50	98	0.96	0.1098
19:18203002:C:T	50	100	0.98	0.3097
19:18203643:C:T	50	100	1	0.03958
19:18203644:G:T	50	100	0.97	0.03958
19:18204107:G:T	50	100	0.98	0.4399
19:18204321:A:T	50	100	1	0.0394
19:18204386:G:A	49	100	0.98	0.309
19:18204473:G:C	50	100	0.97	0.4394
19:18204819:C:T	50	100	0.99	0.2311
19:18205021:G:A	50	100	0.99	0.3896
19:18205819:A:C	50	100	0.98	0.3099
19:18205826:A:G	50	100	0.99	0.01979
19:18206055:A:T	50	100	0.99	0.01979
19:18206151:C:T	50	100	0.99	0.2311
19:18206287:T:C	50	100	0.98	0.3301
19:18206431:C:G	50	100	0.99	0.2308
19:18206531:T:C	50	100	0.98	0.3101
19:18207003:G:A	50	100	1	0.01961
19:18207158:A:G	50	100	1	0.01979
19:18209340:C:T	48	100	1	0.03922
19:18209668:C:T	50	100	0.97	0.1008
19:18210463:A:G	50	98	0.99	0.3893
19:18210782:C:G	50	100	1	0.01852
19:18210820:G:A	50	100	1	0.01852
19:18211285:G:A	50	98	0.98	0.4631
19:18212198:T:A	50	100	1	0.01888
19:18212217:G:T	49	100	0.99	0.3972
19:18212308:C:T	50	100	1	0.0472
19:18212500:G:A	50	100	1	0.01906
19:18212851:C:G	49	100	1	0.06736
19:18213290:T:C	50	100	1	0.0472
19:18213519:C:T	50	100	0.98	0.215
19:18213531:G:A	50	100	1	0.06754
19:18215137:C:T	50	100	0.99	0.2322
19:18215381:G:T	50	100	0.99	0.2322
19:18215412:T:C	50	100	0.98	0.2821
19:18215867:T:C	50	100	1	0.0472
19:18216121:A:G	50	100	0.98	0.282
19:18216532:C:T	50	98	0.97	0.08424
19:18216565:G:A	50	100	0.88	0.04611
19:18217164:T:A	50	100	1	0.04757
19:18217322:C:A	50	100	1	0.4815
19:18217415:T:C	50	100	1	0.4815
19:18217750:A:T	50	100	0.93	0.03613
19:18217807:C:G	49	100	1	0.4811
19:18218430:T:C	50	100	1	0.4811
19:18218516:C:T	50	100	0.99	0.0207
19:18218642:C:T	50	100	1	0.03976
19:18218722:C:G	50	100	1	0.01906
19:18218974:C:T	50	100	0.98	0.2364
19:18218975:G:A	50	100	0.95	0.02923
19:18219334:C:T	50	98	1	0.02052
19:18219782:C:G	50	100	0.99	0.282
19:18219798:A:G	50	100	1	0.4813
19:18219858:A:G	50	100	0.99	0.282
19:18221526:C:A	50	100	1	0.4802
19:18221590:T:C	50	100	1	0.4798
19:18221663:C:T	50	100	1	0.01924
19:18222107:G:A	50	100	0.98	0.04158
19:18222463:A:G	50	100	1	0.4798
19:18222598:A:G	50	100	0.88	0.01126
19:18222705:T:C	49	100	0.85	0.02469
19:18222761:G:A	50	100	1	0.01906
19:18222995:C:T	50	100	1	0.2818
19:18223043:G:C	50	100	1	0.01852
19:18223084:T:C	50	100	0.99	0.2375
19:18223633:C:T	50	100	0.99	0.2818
19:18223995:C:T	50	100	0.99	0.2142
19:18224905:G:C	50	100	0.96	0.1736
19:18225008:G:A	50	100	1	0.2377
19:18225029:G:A	50	100	0.91	0.01107
19:18225120:C:T	50	100	1	0.03958
19:18225167:A:G	50	100	0.99	0.4798
19:18225550:A:T	50	100	0.99	0.2371
19:18226053:G:A	50	100	0.98	0.47
19:18226450:G:A	50	100	0.99	0.2337
19:18226717:T:C	50	98	0.94	0.1102
19:18226912:T:C	50	100	0.97	0.4383
19:18227291:G:A	50	100	0.97	0.0866
19:18227899:G:A	50	100	0.97	0.2135
19:18228232:C:T	50	100	0.67	0.01089
19:18228261:A:G	50	98	0.91	0.04938
19:18229170:G:A	50	100	0.99	0.01961
19:18229266:A:G	50	98	0.96	0.3931
19:18229445:T:C	50	100	1	0.04103
19:18229484:G:A	50	100	0.99	0.01834
19:18229856:C:T	50	100	0.94	0.01253
19:18230100:A:G	50	100	0.93	0.2442
19:18230946:C:T	50	100	0.95	0.2823
19:18231598:C:T	50	98	0.98	0.3014
19:18231667:C:A	50	98	0.96	0.4769
19:18231692:G:A	50	100	0.89	0.02233
19:18231713:G:C	50	98	0.98	0.2814
19:18231783:G:C	50	100	0.98	0.03758
19:18232074:T:C	50	98	0.98	0.3072
19:18234557:T:C	50	100	0.97	0.02887
19:18235008:A:T	50	100	0.98	0.1801
19:18235049:T:C	50	100	0.99	0.06409
19:18235193:C:T	50	100	0.99	0.2803
19:18235393:T:A	50	100	0.99	0.1796
19:18235418:G:A	50	100	0.99	0.3007
19:18236028:T:C	50	100	0.99	0.0886
19:18236729:A:G	50	100	0.99	0.3422
19:18236912:C:T	50	100	0.99	0.03976
19:18236982:C:G	50	100	0.99	0.02106
19:18237060:C:T	50	100	0.99	0.346
19:18237277:C:T	50	100	0.98	0.3537
19:18237278:G:T	50	100	1	0.08588
19:18237802:G:A	50	100	0.98	0.2587
19:18237891:A:C	49	98	0.98	0.3495
19:18238008:G:A	50	100	0.93	0.02542
19:18238417:T:A	50	96	0.9	0.03867
19:18238837:G:A	50	100	1	0.01997
19:18239111:A:G	50	100	0.94	0.02542
19:18239393:A:G	50	100	0.99	0.04049
19:18239436:C:A	50	100	0.93	0.0325
19:18240262:A:C	50	100	0.98	0.3489
19:18240311:T:C	50	100	0.99	0.1805
19:18240397:C:T	49	100	0.98	0.2798
19:18240864:A:G	50	100	0.99	0.1806
19:18241348:G:T	49	100	1	0.08787
19:18241915:A:T	50	100	0.99	0.02669
19:18242402:A:G	50	100	0.99	0.1806
19:18242439:G:C	50	100	0.87	0.02469
19:18242771:C:G	50	100	0.93	0.02651
19:18243590:G:C	50	100	0.9	0.02487
19:18243602:C:G	50	98	0.96	0.1042
19:18243802:G:A	50	100	0.89	0.01216
19:18244190:G:T	50	100	0.93	0.02778
19:18244232:T:A	50	100	1	0.114
19:18244282:C:T	50	100	0.93	0.0276
19:18244481:T:C	50	100	1	0.1107
19:18244590:G:A	50	100	0.74	0.01253
19:18244897:G:A	49	100	1	0.3373
19:18244899:G:A	49	100	1	0.2228
19:18245192:C:T	50	100	1	0.337
19:18245215:G:T	50	100	1	0.337
19:18245233:G:A	50	100	1	0.337
19:18245400:A:G	50	100	1	0.3368
19:18245524:G:A	50	100	1	0.3366
19:18245533:C:T	50	100	1	0.01961
19:18245537:C:T	50	100	1	0.1106
19:18245538:G:A	50	100	1	0.3431
19:18245605:G:A	50	100	0.93	0.02832
19:18245648:A:C	50	100	1	0.3366
19:18245763:C:T	50	100	0.98	0.1204
19:18245866:C:T	50	100	0.99	0.1142
19:18245969:G:A	50	98	0.82	0.0276
19:18246164:C:T	47	100	0.98	0.1592
19:18246173:A:G	48	100	0.99	0.1968
19:18246362:T:A	50	96	0.68	0.05447
19:18246448:G:A	50	100	0.99	0.3164
19:18246554:C:T	50	100	0.98	0.4955
19:18246579:C:T	50	100	0.98	0.4971
19:18246588:C:T	50	100	0.99	0.3161
19:18246606:A:T	50	100	0.98	0.1796
19:18246702:T:C	50	100	0.98	0.177
19:18246738:G:A	50	100	0.99	0.3164
19:18246746:G:A	50	100	0.94	0.03195
19:18246808:C:G	50	100	0.94	0.03195
19:18246912:G:A	50	96	0.91	0.03849
19:18246969:G:A	50	100	0.98	0.1017
19:18247019:G:A	50	100	0.99	0.3166
19:18247095:C:T	50	100	0.98	0.3166
19:18247278:G:A	50	100	0.98	0.1772
19:18247297:T:C	50	100	0.99	0.315
19:18247365:A:G	50	100	0.98	0.3063
19:18247644:G:T	50	100	0.97	0.01997
19:18247662:C:T	50	100	0.95	0.05247
19:18247973:A:G	50	100	0.97	0.3085
19:18248227:G:A	50	98	0.97	0.3517
19:18248259:A:G	50	98	0.94	0.05084
19:18248346:G:A	50	100	0.97	0.01616
19:18248478:C:T	50	98	0.96	0.02505
19:18248486:T:C	50	100	0.98	0.02832
19:18248598:G:A	50	100	0.97	0.1587
19:18248603:G:A	50	100	0.97	0.1592
19:18248604:G:A	50	100	1	0.02578
19:18248714:G:A	50	100	0.97	0.3466
19:18248844:G:A	50	100	0.99	0.01144
19:18248985:A:T	50	100	0.85	0.0325
19:18249025:T:C	50	100	0.98	0.01725
19:18249026:A:G	50	98	0.97	0.161
19:18249099:C:T	50	100	0.99	0.01471
19:18249436:G:A	50	100	0.96	0.03813
19:18249729:C:T	50	98	0.97	0.4902
19:18250003:G:A	50	100	0.97	0.03794
19:18250251:A:G	50	100	0.97	0.03813
19:18250258:C:T	50	100	0.97	0.1609
19:18250262:C:G	50	100	0.97	0.03813
19:18250390:G:C	50	100	1	0.05737
19:18250416:C:T	50	100	0.97	0.1607
19:18250485:A:G	50	98	0.99	0.325
19:18250845:C:A	50	100	0.97	0.03431
19:18250984:C:T	50	100	0.97	0.03813
19:18251136:T:C	50	100	0.97	0.04357
19:18251143:C:G	50	100	1	0.01507
19:18251260:G:A	50	98	0.95	0.1178
19:18251292:T:A	50	100	0.96	0.04811
19:18251627:G:T	50	96	0.97	0.1603
19:18251649:G:A	50	100	0.97	0.03577
19:18251703:T:C	40	90	0.92	0.1632
19:18251716:G:A	46	100	0.96	0.03577
19:18251774:G:A	50	100	0.95	0.199
19:18251910:G:A	50	100	0.97	0.03595
19:18251923:A:G	50	100	0.99	0.1507
19:18252130:T:G	50	96	0.99	0.2967
19:18252198:G:T	50	100	0.97	0.04829
19:18252254:T:A	50	100	0.97	0.03595
19:18252727:C:T	50	100	0.99	0.09423
19:18252774:C:T	50	100	0.93	0.02124
19:18253036:A:G	50	98	0.99	0.2395
19:18253048:T:C	50	100	0.99	0.112
19:18253990:G:C	50	100	0.98	0.2705
19:18254993:A:G	50	100	1	0.08315
19:18255102:T:C	50	100	1	0.06917
19:18255161:G:A	50	100	1	0.04956
19:18255241:T:C	50	100	1	0.06899
19:18255302:C:G	50	100	0.91	0.03686
19:18255437:G:A	50	100	1	0.06935
19:18255486:C:T	50	100	1	0.06917
19:18255709:G:T	50	100	1	0.06718
19:18256033:C:T	50	100	1	0.06917
19:18256071:G:A	50	100	1	0.06917
19:18256196:A:G	49	100	1	0.06935
19:18256520:T:C	50	98	0.98	0.1754
19:18257006:T:A	50	98	0.98	0.3568
19:18257054:T:C	50	98	0.85	0.02814
19:18257324:C:T	50	98	0.82	0.01089
19:18257519:G:A	50	100	1	0.06935
19:18257714:C:T	50	100	0.98	0.05229
19:18257719:C:T	50	100	1	0.02578
19:18258000:G:T	50	100	0.98	0.3673
19:18258064:G:A	50	98	1	0.01344
19:18258095:G:A	50	98	1	0.01362
19:18258145:C:T	50	98	0.97	0.1013
19:18258159:G:A	50	100	0.98	0.2627
19:18258178:G:A	50	98	0.98	0.1596
19:18258310:G:A	50	100	0.98	0.4334
19:18258348:G:T	50	100	0.83	0.01325
19:18258401:T:G	50	100	0.99	0.343
19:18258460:C:T	50	100	0.99	0.2594
19:18258559:T:C	50	98	1	0.02705
19:18258678:A:C	50	98	1	0.1681
19:18258771:G:T	50	98	1	0.4911
19:18258775:G:C	50	100	0.99	0.1207
19:18258786:G:A	50	100	1	0.3393
19:18258787:T:C	50	100	1	0.3395
19:18258834:G:A	50	100	0.98	0.1431
19:18259486:C:T	50	98	1	0.02524
19:18259761:T:C	50	100	1	0.3246
19:18259980:A:C	50	98	0.79	0.04103
19:18260387:C:T	50	98	1	0.1881
19:18260584:C:T	50	98	0.96	0.1127
19:18260629:T:A	50	100	1	0.325
19:18260642:A:G	50	100	1	0.325
19:18260701:G:A	50	100	1	0.325
19:18260966:C:T	50	100	1	0.3252
19:18261135:T:C	49	98	1	0.02669
19:18261307:C:A	50	100	0.96	0.01035
19:18261356:G:A	50	100	1	0.3252
19:18261454:T:A	50	100	1	0.3232
19:18261938:G:A	48	97.9	1	0.09005
19:18262110:T:C	49	100	1	0.3263
19:18262150:C:G	50	98	1	0.1434
19:18262184:G:A	49	100	1	0.3263
19:18262265:T:G	50	100	1	0.3564
19:18262360:C:T	50	100	0.89	0.02614
19:18262883:C:G	50	100	1	0.01489
19:18263626:C:A	50	100	1	0.3257
19:18263709:A:G	50	100	1	0.3586
19:18263770:T:C	50	98	1	0.3588
19:18263919:A:G	50	100	1	0.3586
19:18264225:A:G	50	100	1	0.3199
19:18264308:C:T	50	100	0.96	0.06736
19:18264721:G:A	50	98	1	0.02378
19:18264753:G:A	50	100	0.99	0.258
19:18264798:G:A	50	98	1	0.2896
19:18264849:C:T	50	100	0.99	0.258
19:18265005:G:A	50	98	1	0.2896
19:18265036:G:A	50	98	1	0.2896
19:18265072:G:C	50	100	1	0.09023
19:18265597:T:A	50	98	1	0.3836
19:18265699:G:A	50	98	1	0.1986
19:18265707:C:T	50	100	1	0.09023
19:18265708:T:A	50	100	0.87	0.02233
19:18265712:T:G	50	98	1	0.3586
19:18265970:T:C	50	98	1	0.199
19:18266464:A:G	50	98	1	0.3836
19:18266686:C:G	50	98	1	0.3834
19:18266837:G:C	50	100	1	0.3588
19:18266951:A:G	50	100	0.99	0.0906
19:18267409:A:G	50	100	1	0.3584
19:18267474:T:A	50	98	0.95	0.01198
19:18267822:T:C	50	98	0.96	0.4764
19:18267871:C:A	50	98	0.99	0.1979
19:18267982:A:G	50	98	1	0.3853
19:18268009:G:A	50	98	1	0.3853
19:18268046:A:C	50	98	1	0.3853
19:18268181:T:C	49	100	0.77	0.01416
19:18268354:G:T	50	98	1	0.4363
19:18268369:G:A	50	98	1	0.4354
19:18268455:G:A	50	98	0.98	0.0236
19:18268686:A:G	50	98	0.99	0.47
19:18268739:G:A	50	98	0.99	0.4699
19:18268831:T:A	50	96	0.98	0.4653
19:18268832:C:G	50	94	0.93	0.09459
19:18268834:T:C	50	92	0.87	0.09296
19:18268917:G:A	49	98	0.98	0.4655
19:18268918:C:T	49	98	0.98	0.4651
19:18269262:G:A	50	94	0.95	0.4555
19:18269732:G:C	50	100	0.97	0.2745
19:18270468:T:C	50	98	0.97	0.0719
19:18270502:C:T	50	98	0.99	0.2569
19:18270518:T:G	50	100	0.98	0.3867
19:18270710:C:T	50	100	0.99	0.2567
19:18270846:A:G	50	100	1	0.04993
19:18270931:C:T	50	100	0.98	0.07244
19:18271001:G:A	50	100	0.99	0.1342
19:18271150:C:T	50	100	1	0.04975
19:18271208:G:A	50	100	0.97	0.2781
19:18271214:A:G	49	100	0.98	0.07226
19:18271793:G:A	50	100	0.97	0.2687
19:18272138:C:T	43	100	0.98	0.07244
19:18272180:T:C	50	98	0.91	0.09913
19:18272189:G:A	50	100	0.99	0.04975
19:18272392:T:C	50	100	0.99	0.1298
19:18272483:G:C	50	100	0.98	0.1189
19:18272667:C:G	50	100	0.97	0.06972
19:18272671:C:T	50	100	0.97	0.07117
19:18272672:A:G	50	100	0.95	0.1235
19:18272674:C:G	50	100	0.97	0.06972
19:18272696:T:C	49	100	0.97	0.2914
19:18272800:C:T	50	100	1	0.01507
19:18272918:T:C	50	98	0.98	0.2738
19:18272984:C:T	50	100	0.99	0.1756
19:18273229:G:A	50	100	0.98	0.3235
19:18273311:C:T	50	100	0.99	0.224
19:18273312:A:G	50	100	0.99	0.2255
19:18273317:T:C	50	100	0.99	0.2255
19:18273439:C:T	50	100	0.98	0.04212
19:18273520:T:C	50	100	0.98	0.4118
19:18273581:C:T	50	100	0.98	0.01543
19:18273734:C:T	50	100	0.98	0.3246
19:18273899:T:C	50	100	0.95	0.0285
19:18274051:G:A	50	100	0.99	0.2707
19:18274140:T:G	50	100	0.98	0.3212
19:18274315:G:A	50	100	0.98	0.01543
19:18274404:T:C	50	100	0.94	0.1817
19:18275228:C:G	50	100	1	0.02269
19:18275253:G:A	50	100	0.99	0.3203
19:18275466:T:C	50	100	1	0.02269
19:18275524:C:G	50	100	1	0.07153
19:18275557:A:G	50	100	1	0.474
19:18275597:T:C	50	100	1	0.274
19:18275674:T:C	50	100	0.98	0.01543
19:18275824:A:C	50	100	1	0.2398
19:18275988:G:T	50	100	1	0.2397
19:18276095:A:C	50	100	1	0.4241
19:18276195:T:A	50	100	1	0.2397
19:18276410:C:A	50	100	0.93	0.03994
19:18276639:G:T	50	100	1	0.2741
19:18276683:G:A	49	98	0.75	0.01216
19:18276690:T:C	49	98	0.69	0.01216
19:18276691:G:A	49	98	0.69	0.01216
19:18276900:C:T	50	100	0.98	0.02288
19:18277130:A:G	50	100	1	0.2674
19:18277183:A:G	50	98	1	0.1885
19:18277201:C:T	50	100	0.97	0.3989
19:18277227:C:T	50	100	0.97	0.3232
19:18277348:C:T	50	100	0.97	0.3232
19:18277440:A:G	50	100	0.97	0.3232
19:18277573:C:T	50	100	0.97	0.3232
19:18277611:C:T	50	98	0.96	0.0728
19:18277903:G:A	50	100	0.99	0.02669
19:18278259:T:C	50	100	1	0.1498
19:18278325:A:G	50	98	1	0.3186
19:18278583:T:C	50	100	1	0.2738
19:18278810:C:T	50	100	1	0.2738
19:18278822:G:C	49	100	1	0.02269
19:18278865:G:A	49	100	0.96	0.01543
19:18279151:C:G	50	100	1	0.2738
19:18279443:G:A	50	100	1	0.0512
19:18280054:A:G	49	95.9	1	0.2734
19:18280079:G:C	50	100	1	0.01434
19:18280361:C:T	49	100	1	0.3885
19:18281577:C:A	50	98	0.96	0.01652
19:18281832:C:T	50	100	1	0.1874
19:18281833:C:T	49	98	1	0.3894
19:18282063:C:A	50	100	1	0.3197
19:18282084:C:T	50	100	1	0.2741
19:18282103:A:G	50	100	1	0.2747
19:18282489:C:A	50	100	0.99	0.04103
19:18282872:C:T	50	100	0.99	0.165
19:18282930:A:G	50	100	0.99	0.01543
19:18283269:G:A	49	100	1	0.2743
19:18283753:G:A	50	100	1	0.07135
19:18283756:G:A	50	100	0.89	0.03322
19:18283897:G:T	50	100	0.96	0.03667
19:18283926:C:T	50	100	1	0.01543
19:18283951:A:G	50	100	1	0.3195
19:18284302:G:A	49	100	1	0.4853
19:18284646:T:C	50	100	1	0.2741
19:18284727:C:T	50	100	1	0.405
19:18284946:A:G	50	100	1	0.2393
19:18284966:T:C	50	100	1	0.2741
19:18285248:C:T	50	100	1	0.01525
19:18285343:T:G	50	100	1	0.07117
19:18285465:C:T	50	100	0.99	0.07226
19:18285487:A:G	50	100	1	0.274
19:18285488:G:A	50	100	1	0.2741
19:18285584:G:A	50	100	0.99	0.1227
19:18285945:A:G	50	100	1	0.2656
19:18286252:T:C	50	100	0.99	0.05229
19:18286699:C:T	50	100	0.99	0.04121
19:18286978:G:A	50	100	1	0.3419
19:18287220:A:C	50	100	1	0.3315
19:18287326:A:T	50	100	1	0.1496
19:18287329:T:C	50	100	1	0.3315
19:18287474:A:T	50	100	1	0.3315
19:18287525:T:G	50	100	1	0.498
19:18287818:G:C	50	100	1	0.3228
19:18287910:A:G	50	100	0.99	0.05156
19:18287911:G:C	50	100	1	0.01289
19:18288138:G:C	50	100	0.98	0.05156
19:18288234:C:G	50	100	1	0.0463
19:18288474:C:T	50	100	1	0.02269
19:18288695:G:A	50	100	1	0.01216
19:18288821:A:G	50	98	0.68	0.03776
19:18288940:C:T	50	98	0.8	0.065
19:18289518:A:T	50	100	0.98	0.1249
19:18290332:A:C	50	100	0.97	0.05428
19:18290790:G:C	50	100	0.98	0.1276
19:18291069:T:C	50	100	0.98	0.1276
19:18291228:G:A	50	100	0.98	0.1236
19:18291240:C:T	50	100	0.99	0.2654
19:18291307:G:A	50	100	0.99	0.4913
19:18291332:C:G	50	98	0.99	0.327
19:18292266:G:A	50	100	0.99	0.04085
19:18292452:C:T	50	100	1	0.01216
19:18292643:C:A	50	100	0.84	0.01216
19:18292652:G:A	50	100	1	0.01198
19:18292912:T:C	50	100	0.94	0.01198
19:18293133:G:A	50	100	1	0.01198
19:18293338:G:A	50	100	0.99	0.2208
19:18293627:C:T	50	100	1	0.06663
19:18293908:A:G	50	100	0.99	0.2654
19:18294126:A:G	50	100	0.99	0.3206
19:18294541:G:T	50	100	0.99	0.256
19:18294806:G:A	49	100	0.99	0.1855
19:18295418:G:A	50	100	0.99	0.327
19:18295611:A:T	49	100	0.95	0.06536
19:18295660:T:C	47	100	0.98	0.1859
19:18295681:T:C	50	100	0.97	0.1307
19:18296357:A:G	50	100	0.98	0.03577
19:18296833:A:G	50	100	0.98	0.4061
19:18297412:A:G	50	98	0.9	0.197
19:18297660:A:G	50	98	0.87	0.1944
19:18297709:C:A	50	100	0.9	0.3397
19:18298029:C:T	50	98	0.82	0.1819
19:18298258:T:C	50	94	0.62	0.1282
19:18298277:G:T	50	96	0.77	0.2204
19:18298458:T:G	50	78	0.67	0.4457
19:18298673:A:T	50	100	0.67	0.02269
19:18298811:C:T	50	76	0.63	0.4403
19:18298957:T:C	50	94	0.69	0.04212
19:18299559:G:A	50	98	0.69	0.01089
19:18299565:G:T	50	92	0.76	0.2289
19:18299686:G:A	50	92	0.82	0.1767
19:18299899:T:C	50	94	0.84	0.1785
19:18299986:T:C	50	92	0.85	0.1788
19:18300925:T:A	50	100	0.91	0.02324
19:18300992:T:C	50	100	0.93	0.1196
19:18301111:G:A	50	100	0.89	0.05011
19:18301136:T:C	50	100	0.74	0.0187
19:18301312:G:A	50	98	0.93	0.4864
19:18301805:A:C	50	96	0.93	0.4987
19:18302214:C:T	50	100	0.83	0.205
19:18302251:G:A	50	100	0.92	0.04103
19:18302366:C:A	50	100	0.92	0.04866
19:18302389:G:A	50	98	0.91	0.1908
19:18302737:G:A	50	100	0.95	0.02342
19:18302963:C:T	50	100	0.76	0.01289
19:18303365:C:T	50	94	0.9	0.1111
19:18303873:G:A	50	100	0.62	0.0256
19:18304058:T:C	50	100	0.95	0.1943
19:18304488:G:A	50	96	0.96	0.1852
19:18304509:A:G	50	100	0.87	0.02033
19:18304837:G:A	50	100	0.94	0.05828
19:18305040:C:T	50	98	0.97	0.4617
19:18305072:G:T	50	100	0.95	0.05828
19:18305371:T:C	50	100	0.97	0.2215
19:18305398:C:T	50	96	0.89	0.1783
19:18305589:G:A	50	100	0.91	0.03558
19:18305625:G:A	50	98	0.92	0.0325
19:18306120:T:A	50	100	0.98	0.1612
19:18306162:A:G	50	100	0.98	0.2215
19:18306176:G:A	50	100	0.98	0.01634
19:18306344:G:A	50	100	0.98	0.3424
19:18306568:T:C	50	100	0.99	0.2217
19:18306820:G:A	50	100	0.97	0.03649
19:18307234:T:C	50	100	0.88	0.06427
19:18307761:G:A	50	100	0.99	0.02397
19:18307791:G:C	50	100	0.92	0.04303
19:18308851:G:C	50	100	0.97	0.0207
19:18309228:G:T	50	100	0.74	0.01035
19:18309894:C:A	50	100	0.98	0.4613
19:18310807:C:T	50	100	0.95	0.04575
19:18310880:G:A	50	100	0.9	0.1206
19:18311554:C:T	50	100	0.99	0.4617
19:18311721:C:T	50	100	0.99	0.02397
19:18311821:G:A	50	100	0.96	0.05828
19:18311852:G:C	50	100	0.96	0.0581
19:18312217:C:T	50	100	0.99	0.3453
19:18312294:T:C	50	100	1	0.2217
19:18312313:G:A	50	100	0.97	0.03613
19:18312592:T:C	50	100	1	0.2215
19:18312828:C:G	50	100	0.94	0.05174
19:18312854:C:G	50	100	0.99	0.04212
19:18313041:A:G	50	100	0.96	0.05828
19:18313786:G:A	50	100	0.98	0.4615
19:18314948:G:A	50	100	0.97	0.04412
19:18315034:G:A	50	100	0.98	0.1124
19:18315612:G:A	50	98	0.95	0.0187
19:18316140:T:C	50	100	0.99	0.1565
19:18316497:G:A	50	98	0.94	0.05828
19:18317148:A:G	50	100	0.99	0.1781
19:18317716:T:C	49	100	0.99	0.157
19:18317755:T:G	50	100	0.98	0.02415
19:18317822:C:T	50	100	0.88	0.02505
19:18318070:T:C	50	100	1	0.1781
19:18318353:G:A	50	100	0.97	0.04412
19:18318970:C:T	50	100	0.95	0.06572
19:18319157:G:A	50	100	0.89	0.01979
19:18319571:C:A	50	100	0.88	0.02524
19:18320106:C:G	50	98	1	0.2217
19:18320188:C:T	50	100	1	0.02415
19:18320563:C:A	50	100	0.98	0.02415
19:18320817:T:C	50	96	0.99	0.4611
19:18321194:G:C	50	100	0.96	0.05846
19:18321323:C:G	50	98	1	0.2219
19:18321797:G:A	50	100	0.97	0.08261
19:18322083:C:T	50	100	0.89	0.02015
19:18322119:G:A	50	98	0.99	0.3428
19:18322365:T:C	50	100	0.97	0.08279
19:18322415:T:C	50	98	0.94	0.0797
19:18322438:C:G	50	100	0.98	0.1866
19:18322888:G:A	50	100	0.95	0.03649
19:18322904:G:A	50	100	0.97	0.0443
19:18323214:G:A	50	100	0.95	0.03649
19:18323569:G:A	50	100	0.95	0.0207
19:18324342:G:C	50	100	0.96	0.04194
19:18324581:G:A	50	100	0.97	0.02433
19:18324591:G:A	50	100	0.98	0.1834
19:18325411:A:T	50	100	0.95	0.04139
19:18326706:C:T	50	100	0.97	0.05901
19:18327911:C:T	50	98	0.98	0.1901
19:18328573:C:T	50	100	0.99	0.4412
19:18328710:C:T	50	100	0.98	0.1836
19:18329733:C:T	49	100	0.99	0.02814
19:18330132:G:T	50	100	0.97	0.03831
19:18330419:C:T	50	100	0.98	0.1837
19:18331040:G:A	50	100	0.7	0.01834
19:18331718:C:T	50	100	0.94	0.02578
19:18331884:G:A	50	100	0.88	0.01271
19:18332298:A:T	50	100	0.94	0.05102
19:18332840:C:T	50	100	0.99	0.4405
19:18333550:T:G	50	100	0.95	0.1574
19:18333708:C:A	50	78	0.98	0.4174
19:18333999:A:G	50	100	0.98	0.4103
19:18334128:C:T	50	100	0.98	0.02505
19:18334759:T:C	50	100	0.98	0.0236
19:18335053:T:C	50	100	0.96	0.05864
19:18335569:T:G	50	100	0.98	0.09477
19:18335826:C:T	50	100	0.83	0.01634
19:18336058:C:T	50	100	0.98	0.2146
19:18336215:A:G	50	98	0.84	0.06899
19:18336227:A:C	50	100	0.98	0.09659
19:18336741:G:C	50	100	0.97	0.0728
19:18336877:T:C	50	96	0.95	0.1944
19:18336878:G:C	50	98	0.98	0.2858
19:18336881:C:T	50	100	0.96	0.05864
19:18337295:T:C	50	100	0.99	0.2878
19:18337582:C:T	50	100	1	0.01089
19:18337591:G:A	49	100	0.98	0.215
19:18338428:G:A	50	100	0.98	0.2865
19:18338688:C:T	46	97.8	0.99	0.07008
19:18338959:C:T	50	100	0.99	0.2148
19:18339903:T:C	50	100	0.95	0.06009
19:18339980:C:G	50	100	1	0.03704
19:18340166:C:T	50	100	0.83	0.03468
19:18340520:C:T	50	100	0.99	0.2155
19:18340551:C:G	50	100	0.98	0.0728
19:18340571:A:T	50	100	0.99	0.2885
19:18340851:C:T	50	100	0.96	0.1376
19:18341313:C:T	50	100	0.89	0.03014
19:18341385:C:T	50	100	0.98	0.2841
19:18341949:C:T	50	100	0.99	0.2153
19:18341977:G:C	50	100	0.95	0.05229
19:18342314:T:C	50	100	0.97	0.1447
19:18342661:G:C	50	100	0.99	0.2148
19:18342819:G:A	50	100	0.99	0.215
19:18343157:G:A	50	98	0.93	0.01416
19:18343189:G:A	50	100	0.98	0.07589
19:18343554:C:A	50	100	0.97	0.05919
19:18343911:T:C	50	100	0.97	0.02269
19:18344015:A:G	50	100	0.99	0.284
19:18344019:A:T	50	100	0.98	0.05737
19:18344372:C:T	50	100	0.98	0.0748
19:18344602:T:C	50	100	0.98	0.02269
19:18344634:G:A	50	100	0.99	0.2838
19:18344666:G:A	50	100	0.98	0.4386
19:18344671:C:T	50	100	1	0.2033
19:18344847:T:C	50	100	0.99	0.284
19:18344869:A:C	50	100	0.9	0.03014
19:18344893:C:T	50	100	0.99	0.2378
19:18345209:C:G	50	100	0.99	0.0748
19:18345466:T:C	50	100	0.99	0.3134
19:18345771:G:A	50	100	0.9	0.02996
19:18345805:T:G	50	100	0.99	0.0748
19:18346153:G:C	50	98	0.95	0.1487
19:18346216:T:C	50	100	0.99	0.2153
19:18346235:G:A	50	100	0.99	0.2153
19:18346523:T:C	50	100	0.99	0.2901
19:18346690:T:G	49	98	0.99	0.2148
19:18346798:G:T	50	100	0.99	0.2153
19:18346903:G:C	50	100	0.98	0.06191
19:18346929:C:T	50	100	0.93	0.0463
19:18347175:G:C	50	100	0.99	0.07426
19:18347193:C:T	50	100	0.99	0.2155
19:18347229:G:C	50	100	0.99	0.07426
19:18347319:A:G	49	98	0.96	0.1454
19:18347853:C:T	50	100	0.97	0.05937
19:18347856:A:G	50	100	0.98	0.01525
19:18347939:G:A	50	100	0.98	0.07407
19:18348013:G:A	50	100	0.98	0.07607
19:18348097:C:G	50	100	0.96	0.04267
19:18348103:C:G	50	100	0.99	0.2812
19:18348296:C:T	50	100	0.98	0.01489
19:18348304:T:C	50	100	0.99	0.02324
19:18348509:G:C	50	100	0.99	0.2774
19:18348567:A:G	50	100	0.98	0.2798
19:18349091:A:G	50	100	0.99	0.2774
19:18349137:C:T	50	100	0.99	0.279
19:18349827:T:C	50	100	0.9	0.01216
19:18350146:G:A	50	100	0.97	0.3139
19:18350648:C:T	50	100	0.97	0.1877
19:18350706:G:A	50	100	0.92	0.02687
19:18350839:C:T	50	100	0.96	0.03722
19:18351220:G:A	50	100	0.97	0.05882
19:18351317:G:A	50	100	0.99	0.1035
19:18351400:G:A	50	100	0.95	0.02342
19:18351538:C:T	50	100	0.97	0.1859
19:18351608:A:G	50	100	0.98	0.3328
19:18351615:A:C	50	100	0.98	0.4366
19:18351617:T:G	50	100	0.97	0.03504
19:18351790:T:A	50	100	1	0.1031
19:18351898:G:A	50	100	0.97	0.3174
19:18352010:G:A	50	100	0.98	0.4138
19:18352042:T:C	50	100	0.98	0.3328
19:18352203:C:T	50	100	0.97	0.06463
19:18352403:T:C	50	100	1	0.1028
19:18352870:T:C	50	100	0.89	0.01144
19:18352908:C:T	50	100	1	0.1029
19:18352979:A:G	50	100	1	0.1029
19:18353107:C:T	50	100	0.94	0.08569
19:18353253:C:T	50	100	0.94	0.08551
19:18353271:G:A	50	96	0.97	0.2691
19:18353371:G:A	50	100	0.93	0.03577
19:18353963:A:G	50	100	1	0.1028
19:18354096:G:A	50	100	0.98	0.06082
19:18354419:C:T	50	98	0.97	0.1868
19:18354680:G:C	50	98	0.94	0.03468
19:18355221:G:A	50	98	0.98	0.3333
19:18355395:A:G	50	100	0.99	0.1028
19:18355813:T:C	50	100	0.99	0.09749
19:18356030:C:T	50	100	0.97	0.346
19:18356512:C:T	50	98	0.96	0.3097
19:18356588:A:C	50	100	0.97	0.276
19:18356787:T:C	50	98	0.96	0.2389
19:18357061:T:C	50	100	0.99	0.02233
19:18357076:T:C	50	98	0.96	0.2411
19:18357306:C:A	50	100	0.97	0.0285
19:18358154:C:G	50	100	0.97	0.03468
19:18358207:T:C	50	100	0.96	0.317
19:18358449:A:G	50	100	0.91	0.0463
19:18358534:A:G	50	98	0.93	0.03486
19:18359177:A:G	50	98	0.96	0.2384
19:18359783:G:A	50	98	0.96	0.2411
19:18360036:G:A	50	100	0.96	0.2691
19:18360800:C:A	50	100	0.95	0.2772
19:18361233:G:T	50	100	0.94	0.03704
19:18362340:A:G	50	100	0.94	0.08515
19:18362737:A:G	50	100	0.98	0.02723
19:18362970:T:C	50	100	0.92	0.0817
19:18363109:G:A	50	98	0.94	0.2854
19:18363732:C:T	50	100	0.61	0.03304
19:18363777:T:A	50	96	0.9	0.3228
19:18363848:G:A	50	100	0.89	0.02433
19:18363895:C:A	50	94	0.9	0.293
19:18364078:G:T	48	83.3	0.83	0.1387
19:18364082:G:T	48	81.2	0.81	0.1569
19:18364131:G:T	48	79.2	0.84	0.1353
19:18364168:T:A	50	86	0.83	0.1307
19:18364263:C:A	50	96	0.87	0.177
19:18364336:A:G	50	96	0.83	0.08351
19:18364430:A:G	50	100	0.89	0.1033
19:18364475:A:G	50	96	0.85	0.2504
19:18364494:G:A	50	100	0.74	0.02033
19:18364498:C:T	50	84	0.84	0.4154
19:18364865:C:A	50	90	0.83	0.4664
19:18365901:A:G	50	98	0.92	0.09368
19:18366207:A:G	50	98	0.96	0.1304
19:18367004:G:A	50	98	0.94	0.4325
19:18367044:T:C	50	98	0.84	0.01471
19:18367130:C:T	49	98	0.96	0.1298
19:18367233:C:T	50	100	0.85	0.01344
19:18367331:G:A	50	100	0.94	0.03885
19:18367579:T:A	50	100	0.94	0.1129
19:18367973:A:T	50	100	0.97	0.06881
19:18368209:A:G	50	98	0.96	0.4887
19:18368237:C:G	50	96	0.95	0.4421
19:18368837:T:C	50	98	0.96	0.415
19:18369361:C:T	50	98	0.94	0.2556
19:18369581:G:C	50	100	0.98	0.01198
19:18369799:C:T	50	98	0.98	0.341
19:18370014:C:A	50	100	1	0.01816
19:18370223:C:T	50	100	0.92	0.02415
19:18370419:T:C	49	98	0.99	0.2781
19:18370470:T:C	50	100	0.98	0.01434
19:18370523:A:G	50	98	0.98	0.3464
19:18370800:C:T	50	100	0.83	0.01707
19:18371015:A:G	50	100	0.95	0.15
19:18371071:G:A	50	100	0.98	0.01434
19:18371135:A:G	50	100	0.93	0.1109
19:18371456:G:A	50	98	0.88	0.01707
19:18371494:C:G	50	100	0.97	0.2124
19:18371548:G:A	50	98	0.95	0.213
19:18371654:T:C	50	100	0.88	0.01888
19:18371758:C:G	50	96	0.95	0.01525
19:18371945:C:A	50	100	0.99	0.1554
19:18371990:G:C	50	100	0.95	0.03976
19:18372340:C:A	50	100	0.94	0.0354
19:18372345:G:T	50	98	0.93	0.07262
19:18372413:G:A	50	98	0.98	0.4417
19:18372430:A:G	50	100	0.95	0.1215
19:18372708:A:G	50	100	0.97	0.01471
19:18373270:A:G	50	100	0.93	0.1118
19:18373366:C:G	50	100	0.96	0.2801
19:18374112:G:T	50	100	0.98	0.1367
19:18374118:C:T	50	100	0.95	0.03831
19:18374329:T:C	50	100	0.94	0.01452
19:18374448:A:G	50	100	0.96	0.2447
19:18374642:G:A	50	100	0.95	0.01253
19:18374839:A:T	50	100	0.82	0.02869
19:18374887:C:T	50	100	0.86	0.0118
19:18375000:C:T	50	100	0.83	0.01271
19:18375013:G:C	50	100	0.97	0.05991
19:18375153:C:G	49	100	0.98	0.2752
19:18375301:G:A	50	100	0.93	0.01144
19:18375412:C:A	49	95.9	0.95	0.07335
19:18375713:T:C	50	100	0.87	0.01162
19:18375848:G:A	50	98	0.87	0.03268
19:18375918:G:T	50	98	0.87	0.01253
19:18376170:G:T	50	100	0.97	0.03831
19:18376177:G:C	50	100	0.99	0.2671
19:18376458:A:G	49	100	0.93	0.01126
19:18376669:C:T	50	100	0.99	0.1389
19:18376731:C:T	49	95.9	0.95	0.07371
19:18376857:C:T	49	98	0.88	0.0118
19:18377475:G:C	50	100	0.93	0.05955
19:18377654:C:T	50	100	0.92	0.01162
19:18378248:C:T	50	100	0.98	0.01253
19:18378272:C:T	50	100	0.97	0.4679
19:18378503:T:C	50	100	0.98	0.1583
19:18378924:T:C	50	100	0.97	0.242
19:18378931:T:C	50	100	0.97	0.03849
19:18379474:G:A	50	100	0.97	0.3916
19:18379616:T:C	50	100	0.98	0.2473
19:18379728:C:T	50	98	0.92	0.04448
19:18380117:A:T	50	100	0.97	0.09622
19:18380395:G:A	50	100	0.99	0.2938
19:18380403:T:C	50	100	0.98	0.2776
19:18380445:T:A	50	100	0.86	0.0118
19:18381183:G:A	50	100	0.98	0.2743
19:18381196:G:A	50	100	0.89	0.01162
19:18381298:G:A	50	100	0.97	0.05701
19:18381571:T:C	50	100	1	0.01816
19:18381764:C:T	50	100	0.96	0.1429
19:18381768:A:G	50	100	0.98	0.1387
19:18381773:T:A	50	98	0.98	0.2743
19:18381917:G:A	50	98	0.85	0.02469
19:18381956:C:A	49	100	0.99	0.2743
19:18381971:A:G	49	100	0.99	0.2743
19:18382337:C:T	50	100	1	0.01725
19:18382485:C:T	50	100	0.98	0.2836
19:18383027:G:C	50	100	0.99	0.2825
19:18383042:G:A	50	100	0.99	0.2827
19:18383059:G:A	50	96	0.98	0.02415
19:18383692:C:T	50	100	1	0.01834
19:18383854:C:T	50	100	0.98	0.05392
19:18384134:T:A	49	100	0.98	0.1759
19:18384198:G:A	50	100	0.98	0.01525
19:18384204:A:G	50	100	0.98	0.1374
19:18384310:C:T	50	98	1	0.03813
19:18384614:G:A	50	100	0.99	0.1305
19:18384700:A:T	50	98	0.98	0.09695
19:18385098:G:A	50	100	0.98	0.1763
19:18385187:G:A	50	98	0.99	0.165
19:18385297:T:C	49	100	1	0.2741
19:18385685:T:C	50	100	1	0.2741
19:18385762:C:T	50	100	0.99	0.05447
19:18385967:C:T	50	100	1	0.01525
19:18386138:C:T	50	100	0.94	0.0276
19:18386179:C:T	50	96	0.98	0.02433
19:18386214:G:C	50	100	1	0.2582
19:18386327:G:A	50	100	0.99	0.1305
19:18386331:T:A	50	98	0.99	0.3195
19:18387093:G:A	50	100	0.98	0.09822
19:18387403:G:A	50	100	1	0.01852
19:18387436:G:A	50	98	0.99	0.4276
19:18387480:T:C	50	100	1	0.01852
19:18387905:T:C	50	98	1	0.03794
19:18387998:T:G	50	100	0.98	0.1521
19:18388341:C:T	50	98	0.99	0.1992
19:18388428:G:T	50	98	0.99	0.3192
19:18388612:C:G	50	98	0.98	0.1776
19:18388970:A:G	50	100	0.98	0.136
19:18388974:C:G	50	96	0.99	0.4263
19:18389005:G:C	50	100	0.97	0.09786
19:18389020:A:C	50	100	1	0.01525
19:18389048:T:C	50	100	0.97	0.09786
19:18389912:G:A	50	98	0.97	0.1776
19:18390224:C:T	50	100	0.97	0.09804
19:18390225:G:A	50	100	0.98	0.309
19:18390295:A:C	50	100	1	0.01525
19:18390777:T:C	50	100	0.85	0.02415
19:18391020:A:C	50	98	0.99	0.2614
19:18391176:T:G	50	96	0.99	0.2397
19:18391265:C:T	50	100	0.98	0.307
19:18391268:A:G	50	96	0.99	0.2395
19:18391309:C:T	50	96	1	0.2397
19:18391407:C:T	50	98	0.99	0.1253
19:18391472:A:G	50	98	0.9	0.01126
19:18391483:A:T	50	100	1	0.01525
19:18391491:C:T	50	96	0.99	0.2398
19:18391527:C:G	50	96	0.99	0.2393
19:18391564:C:A	50	94	0.92	0.1523
19:18391755:G:C	50	96	0.99	0.2393
19:18391881:A:C	50	96	0.99	0.2391
19:18391918:C:A	50	96	0.99	0.2418
19:18392025:G:A	50	96	0.99	0.2391
19:18392161:G:C	50	98	1	0.03758
19:18392209:T:C	50	98	0.97	0.2551
19:18392283:T:G	50	96	0.96	0.2386
19:18392384:C:T	50	98	0.92	0.183
19:18392540:A:G	50	100	0.98	0.01525
19:18392883:G:A	50	98	0.9	0.07298
19:18393002:A:G	50	100	0.94	0.2878
19:18393487:G:C	50	98	0.76	0.03468
19:18393600:G:A	50	98	0.86	0.01307
19:18394880:C:T	50	98	0.87	0.05029
19:18394931:T:A	50	96	0.85	0.1545
19:18395715:C:A	49	98	0.87	0.01707
19:18395856:A:G	50	88	0.82	0.4005
19:18396005:G:A	50	100	0.86	0.02814
19:18396264:G:T	50	100	0.89	0.02033
19:18397907:C:G	50	100	0.91	0.01271
19:18398078:G:A	50	100	0.92	0.01271
19:18399209:G:A	50	100	0.7	0.01416
19:18399831:T:C	50	98	0.9	0.01362
19:18399957:G:A	50	98	0.94	0.2284
19:18400115:T:C	50	98	0.94	0.4018
19:18400414:T:C	50	100	0.94	0.2607
19:18400420:T:C	49	98	0.96	0.4749
19:18400457:G:A	50	100	0.96	0.01834
19:18400490:A:T	50	100	0.98	0.01307
19:18400524:A:G	50	100	0.86	0.01398
19:18400570:G:A	50	98	0.86	0.1342
19:18400700:T:A	50	100	0.93	0.07734
19:18400886:C:A	50	100	0.98	0.01325
19:18401170:A:G	50	100	0.92	0.03014
19:18401347:A:G	50	100	0.96	0.2689
19:18401765:G:A	50	100	0.97	0.2534
19:18401777:G:A	50	98	0.92	0.01452
19:18401905:G:C	50	100	1	0.01307
19:18402019:A:G	50	98	0.92	0.0138
19:18402122:C:T	50	96	0.97	0.4755
19:18402607:C:T	50	98	0.97	0.2384
19:18402784:T:C	50	98	0.96	0.3604
19:18402819:A:G	50	98	0.93	0.0138
19:18402893:G:A	50	100	0.94	0.05846
19:18402925:G:A	50	100	0.91	0.03159
19:18403904:G:A	50	98	0.85	0.03994
19:18404309:C:T	50	100	0.96	0.01707
19:18404612:G:C	50	100	0.97	0.02487
19:18404630:C:A	50	100	0.96	0.05664
19:18404992:C:A	50	98	0.98	0.2518
19:18405380:G:A	50	98	0.97	0.02487
19:18405386:C:T	50	100	0.87	0.05247
19:18405400:C:T	50	98	0.98	0.2513
19:18406245:C:T	50	100	0.92	0.01852
19:18406521:G:A	50	100	0.99	0.2513
19:18406696:G:C	50	100	0.98	0.4593
19:18406808:C:T	50	100	1	0.01271
19:18406957:G:A	50	100	0.99	0.2544
19:18407148:A:G	50	98	0.94	0.4526
19:18407268:C:T	50	100	0.96	0.05646
19:18407384:C:T	50	100	0.95	0.0138
19:18407406:A:C	50	100	0.99	0.25
19:18407593:G:A	50	100	0.96	0.05646
19:18407968:C:T	50	98	0.98	0.2335
19:18407989:C:T	50	100	0.97	0.05901
19:18408318:T:C	49	100	1	0.0236
19:18408416:A:G	50	98	0.96	0.1354
19:18408602:C:T	50	100	0.99	0.01398
19:18408654:G:A	50	100	1	0.03232
19:18409421:A:G	50	98	0.98	0.1511
19:18410055:A:G	50	98	0.99	0.4414
19:18410242:C:T	50	100	0.95	0.04194
19:18410270:A:G	50	100	1	0.01253
19:18411221:A:G	50	100	0.98	0.1009
19:18411251:G:T	50	100	0.98	0.1821
19:18411819:G:A	50	100	0.98	0.05864
19:18411995:A:C	50	96	0.92	0.3172
19:18412076:G:A	50	100	0.99	0.1015
19:18412286:C:T	50	100	0.98	0.1819
19:18413222:G:A	50	100	0.99	0.1193
19:18413356:G:C	50	100	0.98	0.1193
19:18413678:A:G	50	100	0.98	0.1819
19:18414294:T:G	50	100	0.98	0.1821
19:18414488:T:C	50	100	0.97	0.1008
19:18414891:A:T	50	100	0.99	0.3025
19:18415069:C:T	42	95.2	0.99	0.1803
19:18416300:C:T	50	98	0.96	0.09913
19:18416443:T:C	50	100	1	0.01398
19:18416447:G:A	50	100	0.99	0.4127
19:18417334:C:A	50	100	1	0.01253
19:18417437:A:C	49	100	0.96	0.09296
19:18417466:A:G	50	100	0.98	0.01235
19:18417552:G:A	49	100	0.96	0.1015
19:18417672:G:C	50	100	1	0.01743
19:18418397:T:C	50	100	0.99	0.1019
19:18419351:T:G	49	100	0.99	0.4288
19:18419362:G:A	50	100	0.77	0.01598
19:18419684:C:T	50	100	1	0.02614
19:18420341:G:A	49	98	0.89	0.0187
19:18421395:G:A	50	100	1	0.01253
19:18422832:T:C	50	100	1	0.4406
19:18423261:A:G	50	100	1	0.01398
19:18423325:G:A	50	100	0.88	0.01634
19:18423327:G:A	50	100	1	0.04829
19:18424029:G:A	50	100	0.92	0.01235
19:18424168:C:G	50	100	1	0.01398
19:18424344:G:A	50	100	0.91	0.01834
19:18424684:A:G	50	100	0.96	0.01017
19:18424797:C:T	50	100	1	0.2925
19:18425606:C:G	50	100	0.99	0.3784
19:18425958:G:A	50	100	1	0.01398
19:18426492:G:A	50	100	1	0.01253
19:18426494:G:A	50	100	0.98	0.02596
19:18426497:C:A	50	100	1	0.01253
19:18427237:G:C	50	100	0.99	0.06245
19:18427511:G:A	50	100	1	0.01507
19:18427932:A:C	50	96	1	0.4561
19:18428428:T:C	50	100	1	0.03776
19:18428934:C:T	50	100	1	0.4185
19:18429060:G:A	50	100	1	0.01253
19:18429806:C:G	50	100	0.99	0.2057
19:18429834:C:T	50	100	0.98	0.2814
19:18430125:C:G	50	100	0.89	0.07553
19:18430178:T:C	50	100	0.99	0.4621
19:18430975:C:T	50	100	0.99	0.238
19:18431373:G:A	50	98	0.81	0.01289
19:18431391:C:T	50	100	1	0.03758
19:18431612:G:C	50	100	1	0.01434
19:18431891:C:T	50	100	1	0.4185
19:18432244:C:T	50	100	1	0.4185
19:18432460:G:T	50	100	1	0.4566
19:18433657:T:C	50	96	0.94	0.4617
19:18434185:C:T	50	100	0.91	0.01834
19:18434498:C:T	50	100	0.99	0.01489
19:18434531:A:C	50	100	0.99	0.4579
19:18434601:A:T	50	98	0.82	0.02869
19:18434730:A:G	50	100	1	0.4194
19:18434976:G:T	50	100	0.99	0.2059
19:18435868:T:C	48	100	1	0.4555
19:18436495:T:A	50	100	1	0.457
19:18437439:A:C	50	98	1	0.4588
19:18438074:T:C	50	98	1	0.4869
19:18438739:C:G	49	100	0.99	0.3043
19:18439311:G:A	50	100	0.94	0.01398
19:18439466:C:A	50	100	1	0.4584
19:18439624:C:A	49	91.8	1	0.4588
19:18439749:C:T	50	100	0.93	0.01507
19:18440229:T:C	50	98	0.93	0.1026
19:18440866:C:T	50	100	1	0.01434
19:18441329:C:A	50	100	0.94	0.03704
19:18441398:C:T	50	100	1	0.4268
19:18442321:C:T	49	95.9	0.94	0.2941
19:18443567:C:T	50	100	1	0.02723
19:18443804:T:C	50	100	0.9	0.01834
19:18443855:C:T	50	100	0.99	0.01489
19:18444162:A:G	49	100	1	0.4572
19:18444195:C:T	50	100	1	0.04085
19:18444947:C:T	50	100	1	0.01253
19:18445607:A:C	50	100	0.95	0.1227
19:18445939:T:C	50	100	0.99	0.3706
19:18446847:C:T	50	100	0.99	0.2458
19:18446863:C:T	50	100	0.98	0.1162
19:18447059:C:T	50	100	0.98	0.01961
19:18448009:C:T	50	100	1	0.01434
19:18448066:A:G	50	100	1	0.3696
19:18448600:G:A	50	100	1	0.4562
19:18448847:G:C	50	100	1	0.3682
19:18449472:T:C	50	100	1	0.49
19:18449753:G:A	50	100	0.92	0.02106
19:18450610:C:T	50	100	1	0.02723
19:18450663:G:A	49	100	1	0.02723
19:18451182:G:A	50	100	1	0.02433
19:18451292:G:C	50	100	1	0.02723
19:18451535:A:C	50	100	0.91	0.04357
19:18451628:C:T	50	98	0.98	0.1215
19:18451814:C:T	50	100	1	0.4301
19:18451823:G:A	50	98	0.97	0.02887
19:18452286:C:G	50	100	0.97	0.01344
19:18452600:C:T	50	100	1	0.01144
19:18452904:G:A	50	100	0.98	0.1211
19:18453070:G:A	50	100	1	0.4294
19:18453160:A:C	50	100	0.98	0.1213
19:18453563:G:A	50	100	1	0.02723
19:18453573:A:G	50	100	0.99	0.01543
19:18453608:C:T	50	100	1	0.02723
19:18453895:A:G	50	100	1	0.4292
19:18454229:A:G	50	100	1	0.4564
19:18455065:G:A	50	100	1	0.01561
19:18455122:T:C	50	100	0.98	0.01507
19:18455153:A:G	50	100	0.87	0.01525
19:18455585:T:C	50	100	0.99	0.4628
19:18455827:G:A	50	100	0.98	0.1899
19:18455994:T:G	50	100	1	0.4595
19:18456183:G:A	50	100	0.94	0.01507
19:18456229:C:T	50	98	0.91	0.3715
19:18456379:A:G	50	100	0.97	0.1265
19:18456745:C:A	50	98	1	0.429
19:18456772:T:C	50	100	1	0.01452
19:18457091:C:T	50	100	0.99	0.3065
19:18457985:G:A	50	100	1	0.01452
19:18458141:C:G	50	100	0.99	0.1209
19:18458343:C:T	50	100	0.98	0.01452
19:18458672:G:A	50	96	0.94	0.01906
19:18458682:C:T	50	100	1	0.4566
19:18458800:A:T	50	100	1	0.02778
19:18459023:G:A	50	100	1	0.4288
19:18459100:G:A	50	100	0.9	0.01071
19:18459144:G:A	50	100	1	0.01144
19:18459147:G:A	50	100	0.99	0.1207
19:18459225:G:A	50	98	1	0.4292
19:18459613:G:C	50	100	1	0.01452
19:18459822:G:A	50	100	0.99	0.2033
19:18460172:C:G	50	100	0.85	0.01507
19:18460190:T:A	50	100	1	0.0276
19:18460331:A:G	50	100	1	0.4305
19:18460340:G:A	50	100	0.99	0.1209
19:18460834:G:A	50	100	1	0.01162
19:18461022:G:A	50	100	1	0.0276
19:18461267:C:T	49	100	0.97	0.01344
19:18461482:G:T	50	100	0.97	0.01344
19:18461545:C:T	50	100	0.81	0.01307
19:18462024:C:T	50	100	0.99	0.4265
19:18462222:A:G	45	93.3	0.84	0.063
19:18462335:C:G	43	100	0.93	0.1189
19:18462865:A:G	50	100	1	0.4579
19:18463217:G:C	50	100	0.94	0.0374
19:18463268:G:A	50	100	0.84	0.02433
19:18463425:T:C	50	100	0.98	0.1251
19:18463731:C:G	50	100	1	0.3056
19:18464383:A:G	50	100	0.96	0.02633
19:18464640:C:T	50	100	0.99	0.2151
19:18464719:C:T	50	100	0.9	0.03195
19:18464998:G:A	50	100	1	0.02741
19:18465053:G:A	50	100	0.93	0.02741
19:18465339:G:A	50	100	0.99	0.0699
19:18465674:T:C	50	100	1	0.4595
19:18465704:T:A	50	100	1	0.02741
19:18466072:C:T	50	100	1	0.01543
19:18466475:C:T	50	100	1	0.02197
19:18466514:T:C	50	100	1	0.0276
19:18467063:G:C	50	100	0.99	0.3081
19:18467368:G:A	50	100	0.99	0.1209
19:18467762:C:T	49	100	0.95	0.0138
19:18468087:A:G	50	98	1	0.3056
19:18468174:C:T	50	100	0.97	0.1206
19:18468698:C:A	50	100	0.98	0.0118
19:18469141:G:A	50	100	1	0.01434
19:18469821:C:T	50	98	0.99	0.02814
19:18469988:C:G	50	100	1	0.3319
19:18470143:C:T	50	100	1	0.01434
19:18470204:C:T	50	100	1	0.02741
19:18470417:T:C	50	100	1	0.1253
19:18470453:G:A	50	100	1	0.01434
19:18471106:C:T	50	100	1	0.1253
19:18472006:G:A	50	100	0.99	0.01434
19:18472376:C:T	50	100	1	0.02741
19:18472433:T:C	50	100	0.79	0.01053
19:18472658:G:A	50	100	0.96	0.01144
19:18473421:C:G	50	100	0.84	0.01307
19:18473668:C:T	50	100	1	0.3056
19:18473971:G:A	50	100	0.99	0.2035
19:18474349:C:A	50	100	1	0.01543
19:18474515:A:G	50	100	1	0.4893
19:18474519:G:A	50	100	1	0.07698
19:18474600:C:T	50	100	1	0.3041
19:18475126:C:G	50	100	1	0.02741
19:18475403:G:A	50	100	1	0.01452
19:18475669:T:C	50	100	0.87	0.01797
19:18475709:T:A	50	100	1	0.4573
19:18475949:G:T	50	100	0.99	0.2035
19:18475981:C:T	50	100	1	0.4573
19:18476130:G:C	50	100	1	0.01489
19:18476347:C:G	50	100	1	0.3041
19:18476362:G:T	50	100	0.95	0.03631
19:18476430:T:A	50	100	1	0.01253
19:18477990:A:T	50	100	1	0.2858
19:18478235:C:T	50	100	1	0.3333
19:18478278:T:C	50	100	1	0.4595
19:18478551:G:C	50	100	1	0.3056
19:18478976:G:A	50	100	1	0.01434
19:18479133:C:T	50	100	0.96	0.02633
19:18479413:C:G	50	100	1	0.4593
19:18479441:C:G	50	100	1	0.4593
19:18480182:G:A	50	100	1	0.01434
19:18480192:C:A	50	98	1	0.01471
19:18480923:C:T	50	100	1	0.04085
19:18480935:G:A	50	100	1	0.4575
19:18481314:G:A	50	100	0.94	0.01398
19:18482343:G:A	41	82.9	1	0.3333
19:18482598:G:A	50	98	1	0.01543
19:18482743:T:C	50	100	1	0.4424
19:18482916:C:T	50	100	1	0.3332
19:18483904:C:G	50	100	1	0.3315
19:18484026:G:A	50	100	1	0.3315
19:18484031:C:T	50	100	0.95	0.01452
19:18484279:C:T	50	100	1	0.1253
19:18484825:C:A	50	100	1	0.3332
19:18484881:C:T	50	100	1	0.01452
19:18485818:C:T	50	100	1	0.01253
19:18486216:T:C	50	98	0.96	0.01144
19:18486386:G:A	50	100	0.87	0.0512
19:18487363:C:T	50	100	0.96	0.01144
19:18487403:T:C	50	100	1	0.1253
19:18488947:A:T	50	100	0.99	0.3332
19:18488982:G:A	50	100	0.97	0.04829
19:18489148:T:C	50	100	0.99	0.0699
19:18489246:G:A	50	100	1	0.1253
19:18489372:G:A	50	100	1	0.3333
19:18489645:G:A	50	100	1	0.3054
19:18490206:C:G	50	100	0.99	0.3061
19:18490361:G:C	50	100	1	0.3332
19:18491403:C:G	49	100	1	0.3332
19:18491986:T:G	50	100	0.88	0.04267
19:18492493:A:C	50	100	1	0.01434
19:18492494:C:T	50	100	1	0.01434
19:18493270:C:T	50	100	1	0.04793
19:18493275:C:G	50	100	1	0.4592
19:18493895:T:C	50	100	0.99	0.01434
19:18494132:T:C	50	100	1	0.4542
19:18494175:T:C	50	100	0.88	0.01816
19:18494643:G:C	50	100	1	0.0276
19:18495456:A:G	50	100	1	0.4493
19:18495559:G:T	50	100	1	0.08696
19:18495662:G:A	50	100	1	0.4586
19:18495712:C:A	50	100	1	0.04394
19:18495716:T:G	50	100	1	0.1046
19:18495846:G:A	50	100	1	0.1046
19:18496583:C:G	50	100	1	0.01452
19:18496913:G:A	50	100	0.99	0.06336
19:18496970:C:T	50	100	0.99	0.2033
19:18497337:A:G	50	100	1	0.4542
19:18497409:G:A	50	100	0.82	0.02596
19:18497473:C:T	50	100	1	0.4579
19:18497708:C:A	50	100	1	0.4542
19:18497769:G:A	50	100	1	0.4542
19:18498280:T:C	50	100	1	0.3054
19:18498651:A:G	50	100	1	0.01434
19:18500337:A:G	50	100	1	0.4542
19:18500735:C:T	50	100	1	0.3333
19:18501011:C:A	50	98	1	0.3335
19:18501085:C:T	50	98	1	0.3335
19:18501387:G:A	50	100	1	0.01434
19:18501447:G:A	50	100	1	0.4267
19:18501541:G:C	50	98	1	0.4542
19:18501827:G:A	50	100	1	0.02197
19:18501938:G:A	50	100	1	0.4544
19:18501948:G:A	50	100	1	0.4544
19:18503107:C:T	50	100	0.95	0.03631
19:18503613:A:G	50	100	1	0.1251
19:18503620:C:A	50	100	0.91	0.01797
19:18503751:C:G	50	100	1	0.01507
19:18504045:G:A	50	100	0.95	0.03631
19:18504125:T:C	50	100	0.96	0.2823
19:18504460:C:G	50	100	1	0.3337
19:18504852:G:T	50	100	1	0.3048
19:18505589:T:C	49	100	0.99	0.2033
19:18505714:G:A	50	100	1	0.3335
19:18506163:C:T	50	100	0.97	0.01616
19:18506341:G:T	50	100	0.99	0.459
19:18506575:A:C	49	100	0.91	0.02088
19:18507302:T:C	50	100	1	0.01543
19:18507415:C:T	50	100	1	0.3041
19:18507755:T:C	50	100	0.94	0.04375
19:18507770:C:T	50	100	1	0.3037
19:18508057:G:A	50	100	1	0.459
19:18508247:T:C	50	100	1	0.1253
19:18508927:C:T	50	100	1	0.3337
19:18509595:A:G	33	93.9	0.69	0.02124
19:18509613:A:G	34	97.1	0.63	0.05084
19:18509975:G:T	50	100	1	0.01761
19:18510239:G:A	50	100	0.96	0.01452
19:18510612:G:A	50	100	0.81	0.02614
19:18510732:C:T	50	100	1	0.01452
19:18510809:T:C	50	100	0.99	0.01344
19:18510860:A:G	50	100	1	0.3333
19:18510869:C:T	50	100	0.99	0.06826
19:18511383:T:C	50	100	1	0.1275
19:18511405:C:G	50	100	1	0.3333
19:18511614:C:T	50	100	1	0.02814
19:18511633:C:T	50	98	1	0.3333
19:18511873:A:T	47	100	1	0.449
19:18511889:A:G	48	100	1	0.3333
19:18511996:A:G	50	100	1	0.02814
19:18512029:C:T	50	100	0.99	0.2032
19:18512322:G:A	50	100	1	0.3333
19:18512388:G:A	50	100	1	0.4584
19:18512951:G:A	50	100	1	0.02796
19:18513479:A:G	50	100	0.93	0.03214
19:18513523:A:G	50	100	1	0.4586
19:18513580:T:G	50	100	0.9	0.0285
19:18513669:C:T	50	100	1	0.3333
19:18513796:T:C	50	100	1	0.02814
19:18514098:G:A	50	100	1	0.01089
19:18514154:G:A	50	100	1	0.3048
19:18514341:A:G	50	100	1	0.3342
19:18514383:G:A	50	100	0.89	0.01325
19:18514500:T:C	50	100	1	0.3342
19:18515922:C:G	50	100	1	0.3342
19:18516257:T:C	50	100	1	0.4586
19:18516323:C:G	50	100	1	0.3344
19:18516331:C:A	50	100	1	0.01543
19:18516667:C:G	50	100	0.84	0.01489
19:18517143:A:G	50	100	1	0.4895
19:18517165:G:T	50	100	0.99	0.06336
19:18517395:T:C	50	100	1	0.3333
19:18517433:T:C	50	100	1	0.01452
19:18517636:G:A	50	100	1	0.0699
19:18517706:A:T	50	100	0.99	0.1211
19:18518137:A:G	50	100	1	0.4588
19:18518302:T:C	50	100	1	0.3337
19:18518323:G:A	50	100	1	0.01543
19:18518467:A:G	50	98	1	0.4588
19:18518603:C:T	50	100	1	0.04085
19:18518787:T:C	50	100	1	0.3054
19:18519020:T:C	50	100	1	0.4592
19:18519093:T:G	50	100	0.96	0.01126
19:18519100:C:T	50	100	1	0.07081
19:18519770:T:G	50	98	1	0.4592
19:18519892:A:T	50	100	0.96	0.01126
19:18520522:C:A	50	100	1	0.4592
19:18520821:G:A	50	100	0.99	0.2037
19:18520984:C:T	50	100	0.98	0.01144
19:18521415:T:C	50	98	1	0.3335
19:18522320:A:G	50	100	0.97	0.02669
19:18522626:G:A	50	100	1	0.3322
19:18522627:A:C	50	100	0.98	0.1029
19:18522945:T:C	50	100	0.99	0.4837
19:18523298:C:T	50	100	0.86	0.02142
19:18523722:T:C	50	100	0.99	0.04176
19:18523954:C:T	50	96	0.99	0.04194
19:18524579:G:A	49	100	0.99	0.4847
19:18524647:G:C	50	100	0.99	0.4847
19:18524955:C:T	48	95.8	0.95	0.2838
19:18525110:G:A	50	100	0.99	0.293
19:18525165:A:G	46	97.8	0.99	0.1501
19:18525344:A:G	50	98	0.98	0.01616
19:18525370:A:G	50	100	0.97	0.1507
19:18525835:A:G	48	97.9	0.99	0.4849
19:18526004:C:G	50	100	0.99	0.3319
19:18526384:G:C	50	100	0.98	0.4838
19:18526698:C:T	50	100	0.92	0.03994
19:18526800:C:T	50	92	0.94	0.3444
19:18526808:C:G	50	100	0.97	0.1449
19:18527145:G:A	50	100	1	0.02124
19:18527595:C:A	50	100	0.95	0.3174
19:18527898:G:A	50	98	0.96	0.1937
19:18528419:A:G	50	98	0.94	0.1077
19:18528435:T:C	50	100	0.95	0.03123
19:18528457:C:T	50	100	0.97	0.01598
19:18528573:G:C	50	100	0.93	0.04248
19:18529550:A:G	50	96	0.96	0.4125
19:18529657:T:C	50	96	0.96	0.2999
19:18529763:G:A	50	96	0.96	0.2976
19:18530033:T:C	50	100	0.99	0.04067
19:18530034:C:T	50	100	0.99	0.04067
19:18530772:C:T	50	96	0.96	0.3014
19:18530860:C:T	50	100	1	0.01561
19:18530861:G:A	50	100	0.74	0.01144
19:18530893:G:A	50	100	0.9	0.01634
19:18531213:G:A	50	98	0.86	0.01634
19:18531628:G:C	50	100	0.73	0.01416
19:18531638:A:T	50	100	0.92	0.104
19:18533744:T:C	50	100	0.97	0.07534
19:18534106:C:T	49	95.9	0.97	0.07988
19:18534263:C:T	50	98	0.87	0.01416
19:18534273:G:C	50	100	0.94	0.01198
19:18534293:C:T	50	100	0.9	0.0118
19:18534544:C:T	50	100	0.91	0.0158
19:18534577:G:T	49	100	0.94	0.15
19:18534786:C:T	49	100	0.97	0.0423
19:18534897:C:T	50	100	0.88	0.02814
19:18534916:T:C	50	100	1	0.01888
19:18535783:G:C	50	100	0.96	0.02052
19:18536087:C:T	50	100	0.99	0.06245
19:18536122:C:T	50	100	0.95	0.06264
19:18536223:C:T	50	100	0.98	0.1031
19:18536451:G:A	50	100	1	0.06245
19:18536854:T:C	50	100	0.99	0.06245
19:18537265:G:T	50	100	1	0.01888
19:18537317:G:C	50	100	1	0.06245
19:18537586:C:A	50	100	1	0.04267
19:18537588:C:T	50	100	0.87	0.02996
19:18538050:A:G	50	100	0.97	0.06245
19:18538538:G:A	50	100	1	0.06245
19:18539057:A:G	50	100	1	0.06282
19:18539103:C:T	50	100	1	0.01743
19:18539268:T:C	50	100	0.98	0.06318
19:18539468:T:C	50	100	0.85	0.01943
19:18539521:G:A	50	100	0.97	0.07662
19:18539534:C:T	50	100	0.99	0.04285
19:18539537:G:A	50	100	1	0.06282
19:18539882:C:T	50	96	0.89	0.2084
19:18539992:T:G	49	100	0.98	0.0679
19:18540000:T:C	50	100	0.93	0.04194
19:18540962:A:T	50	100	0.97	0.06282
19:18541020:C:T	50	100	0.83	0.01253
19:18541381:T:C	50	100	0.97	0.06845
19:18541621:G:A	50	100	1	0.01525
19:18541711:G:A	50	100	0.96	0.1088
19:18542034:A:G	50	98	0.92	0.4252
19:18542483:A:G	50	100	0.77	0.01053
19:18543175:C:T	50	96	0.89	0.02269
19:18543777:G:T	50	86	0.9	0.1287
19:18543778:G:A	50	86	0.9	0.1289
19:18543798:A:T	49	100	0.85	0.01761
19:18544074:A:G	50	100	0.95	0.0679
19:18544624:G:T	50	100	0.94	0.06373
19:18544835:C:T	50	100	0.93	0.0492
19:18545225:T:C	50	100	0.89	0.03867
19:18545791:G:A	50	100	0.91	0.09786
19:18546238:C:T	50	100	0.62	0.02088
19:18546412:A:G	50	100	0.67	0.01053
19:18547015:G:A	50	100	0.95	0.01307
19:18548278:G:C	50	100	0.61	0.02015
19:18548357:A:T	50	98	0.86	0.01434
19:18548950:A:G	50	98	0.76	0.0285
19:18549183:G:A	50	98	0.63	0.02342
19:18549314:G:T	49	100	0.94	0.02705
19:18549689:G:A	50	94	0.93	0.1378
19:18549756:T:C	49	95.9	0.95	0.4984
19:18549764:G:A	50	100	0.88	0.02814
19:18550018:G:A	50	94	0.95	0.1463
19:18550082:G:A	49	98	0.79	0.02996
19:18552505:G:T	50	100	0.93	0.01126
19:18552689:G:A	50	98	0.97	0.4742
19:18553131:A:C	50	100	0.98	0.1707
19:18553272:A:G	50	98	0.87	0.0138
19:18553624:C:G	50	98	0.96	0.2627
19:18553827:C:A	50	100	0.97	0.1501
19:18554630:G:T	48	97.9	0.98	0.4744
19:18554828:T:G	50	86	0.95	0.4646
19:18555135:C:T	50	98	0.81	0.01779
19:18555897:G:A	50	100	0.97	0.03123
19:18556462:A:C	50	100	0.98	0.3424
19:18556471:A:C	50	100	0.98	0.3419
19:18556663:T:A	42	81	0.9	0.02633
19:18557325:C:G	50	100	0.98	0.262
19:18557696:T:C	50	100	0.96	0.03123
19:18557829:C:G	50	100	0.99	0.1574
19:18557891:C:T	50	100	0.97	0.03159
19:18559073:T:C	49	100	1	0.463
19:18559177:G:A	50	98	0.89	0.08515
19:18559686:G:A	50	100	0.97	0.01162
19:18560234:C:T	50	100	0.96	0.01144
19:18560245:C:T	50	100	1	0.3135
19:18560927:G:A	50	100	1	0.1736
19:18560930:C:T	50	100	1	0.4855
19:18561446:T:C	50	98	0.94	0.1383
19:18561509:G:T	50	100	1	0.01561
19:18562510:G:A	50	100	0.98	0.03177
19:18563247:T:C	50	100	1	0.4984
19:18563385:C:T	50	100	1	0.1581
19:18563748:C:T	50	100	0.98	0.04049
19:18563797:C:T	50	100	1	0.463
19:18563917:C:T	50	100	1	0.04067
19:18564113:C:T	50	100	1	0.01162
19:18564165:A:G	50	100	1	0.4967
19:18564175:A:G	50	100	0.98	0.2691
19:18564317:G:C	50	100	1	0.01162
19:18564335:G:T	50	98	0.96	0.1282
19:18564554:C:T	50	100	1	0.463
19:18564564:A:C	50	100	1	0.01162
19:18564802:T:G	50	100	1	0.463
19:18565326:C:T	50	100	1	0.01162
19:18565386:C:T	50	100	1	0.4537
19:18565430:C:T	50	100	1	0.4519
19:18565441:T:C	50	100	1	0.3141
19:18565530:C:A	50	100	1	0.494
19:18566177:G:A	50	100	1	0.01561
19:18566247:A:G	49	100	1	0.4985
19:18566257:C:T	49	100	1	0.3123
19:18566404:C:T	49	93.9	0.94	0.1852
19:18567162:C:T	50	98	0.99	0.02378
19:18567398:C:G	50	100	0.96	0.02124
19:18567645:G:C	50	100	0.72	0.01598
19:18568160:A:G	50	98	1	0.3137
19:18568253:G:A	50	100	0.99	0.02397
19:18568345:C:T	49	100	1	0.4822
19:18568541:C:T	50	100	1	0.1743
19:18568569:C:G	50	100	1	0.4617
19:18568590:G:A	50	100	0.99	0.01707
19:18569056:C:T	50	100	1	0.1583
19:18569668:G:T	50	100	1	0.488
19:18570312:T:C	50	100	1	0.4882
19:18570360:A:G	50	98	0.67	0.0118
19:18570396:C:T	50	100	1	0.01162
19:18570661:G:A	50	100	1	0.4628
19:18570725:T:C	49	100	1	0.1587
19:18571532:C:T	50	100	1	0.4515
19:18571685:A:C	50	98	0.99	0.2629
19:18571862:T:C	50	98	0.84	0.01162
19:18572535:A:G	50	100	0.97	0.03558
19:18572659:T:A	50	100	1	0.01162
19:18572985:G:T	50	100	1	0.0158
19:18573753:C:T	50	100	1	0.463
19:18573898:C:T	50	100	0.99	0.01162
19:18574668:G:A	50	100	0.99	0.01162
19:18575013:G:A	50	100	0.92	0.01089
19:18575154:G:T	50	100	0.99	0.2629
19:18575237:A:G	50	100	1	0.03903
19:18575471:A:G	50	100	1	0.1583
19:18575777:T:C	50	100	1	0.4857
19:18575811:G:A	50	100	1	0.4942
19:18575821:A:G	50	100	0.87	0.03268
19:18576000:C:T	50	100	1	0.4624
19:18576037:C:T	50	100	0.87	0.03268
19:18576229:C:G	50	100	0.98	0.06427
19:18576365:T:C	50	100	1	0.315
19:18576415:A:T	50	96	0.85	0.0866
19:18576723:G:T	50	98	1	0.4515
19:18576755:G:A	50	100	1	0.03885
19:18576814:A:G	50	100	0.92	0.01107
19:18577039:C:G	50	100	1	0.01561
19:18577187:C:T	50	100	1	0.01561
19:18577217:C:T	50	100	1	0.4626
19:18577580:G:T	50	100	0.99	0.01144
19:18577612:C:T	50	100	1	0.01561
19:18577699:A:G	50	100	0.99	0.01144
19:18578037:A:C	50	100	1	0.463
19:18578175:C:T	50	96	0.95	0.1458
19:18578432:T:C	50	100	0.98	0.01035
19:18578778:C:G	50	100	1	0.1645
19:18579020:T:C	50	100	1	0.4729
19:18579094:T:C	50	100	0.99	0.3097
19:18579726:T:C	50	100	1	0.4987
19:18579961:A:G	50	98	1	0.4935
19:18580510:C:T	50	98	1	0.4842
19:18580553:G:A	50	98	0.99	0.4626
19:18581056:C:A	50	100	0.98	0.163
19:18581127:C:T	50	100	1	0.0158
19:18581132:A:G	50	100	0.99	0.299
19:18581856:A:G	50	100	0.98	0.2974
19:18582310:G:A	50	100	0.94	0.02088
19:18582890:C:T	50	100	0.99	0.01598
19:18582956:C:T	49	100	0.99	0.1625
19:18583091:C:G	50	100	1	0.10780000000000001
19:18583100:C:T	50	100	0.95	0.02669
19:18583623:G:A	50	100	0.99	0.1233
19:18583824:C:T	49	100	0.99	0.1156
19:18583918:G:T	50	100	0.94	0.01525
19:18583919:C:T	50	100	0.94	0.01489
19:18584023:C:T	50	100	0.94	0.01107
19:18584514:G:A	50	98	0.86	0.04248
19:18584697:C:T	50	100	0.95	0.0158
19:18584842:T:A	50	96	0.91	0.1149
19:18584880:C:T	50	100	0.93	0.03105
19:18584982:C:T	50	100	0.9	0.01071
19:18585245:G:A	50	100	0.98	0.102
19:18585710:T:A	50	100	0.97	0.1527
19:18585859:T:A	50	100	0.95	0.06118
19:18586968:A:T	50	98	0.95	0.4212
19:18587209:T:C	50	98	0.97	0.3922
19:18587355:C:T	49	98	0.97	0.4441
19:18587411:T:C	50	98	0.98	0.2918
19:18587809:G:C	50	100	0.92	0.06772
19:18587889:C:T	49	100	0.73	0.01162
19:18588347:C:T	50	100	0.97	0.443
19:18588523:A:C	50	100	0.98	0.2912
19:18588635:G:A	50	100	0.98	0.3991
19:18588679:T:C	50	100	0.98	0.3867
19:18589180:T:C	50	100	0.97	0.3952
19:18589237:A:G	50	100	0.97	0.3938
19:18589314:G:A	50	98	0.91	0.0118
19:18589773:T:C	50	100	0.96	0.2776
19:18589878:T:C	50	100	0.95	0.1209
19:18589910:C:T	50	100	0.95	0.01289
19:18590212:G:T	37	83.8	0.92	0.1354
19:18590214:G:T	42	85.7	0.92	0.1529
19:18590395:T:G	50	100	0.8	0.01362
19:18590689:C:T	50	100	0.97	0.124
19:18591687:T:C	50	100	0.98	0.3613
19:18591691:G:A	50	100	0.98	0.3408
19:18591705:T:C	50	100	0.99	0.2803
19:18591742:C:G	50	100	0.89	0.01924
19:18591749:C:T	50	100	0.97	0.0285
19:18591864:G:A	50	100	0.98	0.3408
19:18592267:T:C	50	100	0.98	0.3509
19:18592280:G:A	50	100	0.86	0.01398
19:18592693:T:C	50	100	0.99	0.3499
19:18592732:C:T	50	100	0.94	0.02342
19:18592864:A:G	50	100	0.99	0.341
19:18592878:C:T	50	100	0.95	0.02324
19:18592963:C:T	50	100	0.99	0.3499
19:18593074:A:G	50	100	0.91	0.01162
19:18593718:C:T	50	100	0.99	0.3549
19:18594499:G:T	50	100	0.98	0.1207
19:18595356:G:A	50	100	0.95	0.01107
19:18595694:G:A	50	100	0.98	0.4107
19:18596238:T:C	50	100	0.99	0.2513
19:18596580:C:T	50	100	0.98	0.09477
19:18597068:A:C	50	100	0.99	0.2429
19:18597163:T:C	50	100	1	0.4699
19:18597604:G:T	50	100	0.99	0.1465
19:18598098:G:A	50	100	0.99	0.1957
19:18598365:C:T	50	100	0.99	0.169
19:18598709:C:T	50	100	1	0.01216
19:18598951:G:A	50	100	0.97	0.1109
19:18598958:G:A	50	100	0.99	0.3722
19:18599009:G:A	50	100	0.85	0.01216
19:18599725:G:A	50	100	0.99	0.2861
19:18600393:C:G	46	93.5	0.99	0.3008
19:18600407:C:T	44	88.6	0.99	0.2242
19:18600515:C:T	50	100	0.93	0.05864
19:18600607:C:T	50	100	0.99	0.1471
19:18600742:A:G	50	100	0.92	0.05701
19:18600758:C:G	50	100	0.98	0.1271
19:18601020:G:A	50	100	0.99	0.1469
19:18601131:T:G	50	100	0.97	0.01961
19:18601299:G:A	50	100	0.99	0.169
19:18601325:G:A	50	100	0.91	0.04557
19:18602674:G:A	49	100	0.99	0.3095
19:18602688:G:C	50	100	0.99	0.2369
19:18602736:C:G	50	100	0.97	0.0138
19:18602783:C:T	48	97.9	0.99	0.3027
19:18603440:G:T	50	100	0.99	0.1687
19:18603447:A:G	50	100	1	0.01452
19:18603823:G:A	50	100	0.94	0.02905
19:18603860:G:A	50	100	0.86	0.03286
19:18604234:G:A	50	100	1	0.02596
19:18604272:C:G	50	100	0.99	0.3092
19:18604311:C:A	50	100	0.99	0.1725
19:18604344:G:A	50	100	0.83	0.02669
19:18604353:G:A	50	100	0.99	0.3092
19:18604393:C:A	50	100	0.99	0.3092
19:18604591:T:A	50	100	0.99	0.1305
19:18604592:C:A	50	100	0.99	0.1305
19:18604986:C:G	50	100	0.98	0.1692
19:18604999:C:T	50	100	0.98	0.3568
19:18605208:T:A	50	100	1	0.01162
19:18605331:C:A	50	100	0.98	0.173
19:18605343:C:G	50	100	1	0.02977
19:18605396:A:G	50	100	0.98	0.311
19:18605740:G:A	50	100	0.91	0.05065
19:18606454:C:T	50	100	0.97	0.1309
19:18606485:C:A	49	100	1	0.03177
19:18606827:G:A	48	91.7	0.98	0.3094
19:18607022:G:A	47	97.9	0.99	0.3097
19:18608036:C:T	50	100	0.98	0.1124
19:18608920:T:C	50	100	0.99	0.2928
19:18610036:G:C	50	100	1	0.01017
19:18610083:G:A	50	100	0.94	0.01289
19:18610171:T:C	50	100	1	0.2967
19:18610504:G:A	50	100	1	0.2967
19:18610641:G:A	50	100	0.99	0.496
19:18610682:G:A	50	100	1	0.3023
19:18610980:C:G	50	98	1	0.301
19:18611998:G:T	50	100	0.96	0.05047
19:18612515:T:C	50	100	1	0.3106
19:18613339:C:T	50	100	1	0.1086
19:18613347:G:A	50	100	1	0.4797
19:18613505:C:A	50	100	1	0.4875
19:18613506:C:G	50	100	1	0.4873
19:18613556:C:A	50	100	1	0.0256
19:18613649:C:T	50	100	0.99	0.01543
19:18613744:C:T	50	100	1	0.1275
19:18614678:G:A	50	100	1	0.1596
19:18615017:C:G	50	96	0.98	0.2115
19:18615025:T:C	50	100	0.99	0.3094
19:18615120:T:A	50	100	0.92	0.0118
19:18615374:C:T	50	100	0.96	0.06954
19:18615401:C:G	50	100	0.98	0.06463
19:18615666:G:C	50	100	0.99	0.1137
19:18615799:G:C	50	100	0.97	0.01452
19:18616046:T:C	50	100	0.99	0.4867
19:18616479:A:G	50	100	0.99	0.3201
19:18616508:T:G	50	100	1	0.07371
19:18616585:G:T	50	100	0.93	0.0167
19:18617444:G:A	50	100	1	0.1621
19:18617768:G:C	49	100	0.99	0.1071
19:18618300:G:C	50	98	1	0.06972
19:18618704:A:T	48	93.8	0.92	0.3302
19:18618842:G:A	50	100	0.99	0.1075
19:18618883:C:T	50	100	1	0.1621
19:18619701:G:A	49	100	1	0.1652
19:18619753:G:A	50	94	0.99	0.3086
19:18619885:G:A	50	100	0.99	0.3099
19:18620033:G:A	50	98	1	0.421
19:18620629:C:G	50	100	0.98	0.1523
19:18620848:A:C	50	100	1	0.3424
19:18620979:C:A	50	100	0.97	0.03994
19:18621420:C:T	50	96	0.92	0.01071
19:18621422:T:C	50	98	0.86	0.01235
19:18621515:T:C	49	98	0.99	0.319
19:18621640:C:T	50	100	0.96	0.065
19:18622545:G:T	50	100	0.94	0.02451
19:18623237:C:T	50	100	0.97	0.02723
19:18624018:A:G	50	100	1	0.3019
19:18624291:C:T	50	100	0.99	0.1821
19:18624411:G:T	50	86	0.85	0.2825
19:18624772:C:G	49	100	0.96	0.02378
19:18624856:T:C	49	100	0.99	0.4726
19:18624954:C:T	50	100	0.99	0.362
19:18625981:G:C	50	100	0.99	0.03214
19:18626089:T:A	50	100	1	0.3361
19:18626329:T:C	50	100	0.99	0.2386
19:18627109:T:C	50	100	0.94	0.01997
19:18627360:T:G	50	100	0.98	0.01924
19:18627436:T:C	50	98	0.99	0.2395
19:18627511:C:T	50	100	0.98	0.1176
19:18628687:C:T	50	100	1	0.1198
19:18629398:T:G	50	100	1	0.1175
19:18629543:G:A	50	100	1	0.1171
19:18629878:C:T	50	100	0.99	0.0423
19:18630692:T:C	50	100	1	0.4731
19:18630798:T:C	50	100	1	0.3103
19:18630836:C:T	50	100	1	0.03849
19:18631326:G:T	50	100	1	0.0935
19:18631428:G:A	50	100	1	0.03885
19:18632020:G:A	50	96	0.98	0.325
19:18632576:C:A	49	100	0.99	0.1494
19:18633059:C:T	50	100	0.98	0.04448
19:18633064:G:A	50	100	0.99	0.01325
19:18633074:A:G	50	100	0.99	0.09332
19:18633152:A:G	49	100	0.98	0.3126
19:18633478:T:C	50	100	0.99	0.3996
19:18633494:G:A	50	100	0.99	0.3996
19:18634091:G:A	49	100	0.98	0.1496
19:18634265:A:G	50	100	0.97	0.3658
19:18634712:C:G	50	100	0.96	0.1287
19:18635292:C:T	50	100	0.92	0.01997
19:18635438:C:T	50	100	0.99	0.01035
19:18635627:G:A	50	100	0.98	0.07117
19:18635655:G:A	50	100	0.97	0.01362
19:18635712:G:A	50	100	0.98	0.4366
19:18635766:G:A	50	100	1	0.01035
19:18635783:T:A	50	100	0.98	0.2712
19:18636238:G:A	50	100	1	0.06718
19:18636434:T:C	50	100	0.94	0.01924
19:18636795:G:T	50	100	0.98	0.06881
19:18636886:C:T	50	100	0.98	0.2682
19:18637621:G:C	50	100	0.98	0.0906
19:18637625:G:C	50	100	0.98	0.09041
19:18638275:G:A	50	100	1	0.05792
19:18638544:G:A	50	100	0.98	0.08388
19:18638602:C:G	50	100	0.99	0.2613
19:18638917:C:G	50	100	0.99	0.4517
19:18639106:T:C	50	98	0.99	0.2611
19:18639355:C:T	49	100	0.99	0.467
19:18639492:C:T	50	100	0.89	0.02269
19:18639632:A:G	50	100	0.99	0.4495
19:18639746:C:T	50	98	0.86	0.01126
19:18639870:C:T	50	100	1	0.09731
19:18640454:G:T	50	100	0.99	0.02778
19:18640495:T:G	50	100	0.99	0.2574
19:18640782:G:A	50	100	1	0.0984
19:18641143:G:A	50	100	1	0.0984
19:18641235:G:A	50	100	0.99	0.08951
19:18641573:G:A	49	100	1	0.4555
19:18641651:T:G	48	97.9	0.99	0.4116
19:18642473:T:C	50	100	0.89	0.01253
19:18642525:T:C	50	100	1	0.09967
19:18643388:T:G	50	100	0.98	0.08497
19:18643617:T:G	50	100	1	0.09877
19:18643727:C:T	50	100	1	0.09768
19:18645481:C:G	50	100	0.98	0.0354
19:18645484:G:A	50	100	1	0.05792
19:18645615:C:T	50	100	1	0.06826
19:18645678:G:C	50	100	1	0.09296
19:18646498:G:C	50	100	0.99	0.457
19:18646948:C:T	50	100	1	0.01053
19:18647359:C:A	50	100	1	0.1774
19:18647445:C:T	50	100	1	0.4519
19:18647764:G:C	50	100	0.99	0.4519
19:18648239:G:A	50	100	1	0.09786
19:18648469:T:C	50	100	0.99	0.2382
19:18648498:C:A	50	100	0.99	0.02778
19:18648566:G:T	50	100	0.99	0.02778
19:18648901:A:T	50	100	1	0.1006
19:18648969:G:C	50	100	1	0.1009
19:18649757:G:A	50	100	1	0.05392
19:18649997:T:C	50	100	1	0.0728
19:18650342:G:C	50	100	0.96	0.02778
19:18650403:C:T	50	100	1	0.06736
19:18650406:C:T	50	100	1	0.09005
19:18650466:G:A	50	100	1	0.455
19:18650778:G:T	50	100	0.92	0.02778
19:18651183:T:C	50	100	0.99	0.2574
19:18651898:G:C	50	100	0.99	0.03395
19:18652055:G:A	50	100	1	0.06736
19:18652072:T:C	50	100	0.99	0.1296
19:18652418:C:T	50	100	1	0.02197
19:18652786:T:C	50	100	0.99	0.2573
19:18654337:A:G	50	100	0.99	0.4561
19:18654480:C:G	49	100	1	0.4517
19:18654853:C:T	50	100	1	0.4619
19:18655220:A:G	49	100	0.99	0.2584
19:18655392:G:C	50	100	1	0.06173
19:18655692:G:A	50	100	1	0.03631
19:18655711:T:C	50	94	0.99	0.2934
19:18655831:C:T	50	100	0.99	0.01725
19:18656179:G:A	50	100	1	0.05428
19:18656336:C:T	50	98	0.94	0.02451
19:18656572:G:C	50	100	0.99	0.02778
19:18656667:G:A	50	98	1	0.4602
19:18656670:A:G	50	100	1	0.2611
19:18656784:A:G	50	100	1	0.05428
19:18657899:G:A	49	100	0.97	0.06699
19:18659067:T:C	50	100	1	0.02015
19:18659309:C:T	50	98	1	0.4604
19:18659966:G:A	50	100	1	0.2616
19:18660137:A:G	49	100	0.97	0.08152
19:18660269:C:T	50	100	0.99	0.08896
19:18660453:T:G	50	100	0.93	0.01253
19:18660504:G:A	50	100	1	0.0354
19:18660517:C:T	49	100	1	0.01071
19:18661033:G:A	50	100	0.93	0.01253
19:18661342:G:A	50	100	1	0.03522
19:18661617:G:T	50	100	0.93	0.01253
19:18661756:C:T	50	100	1	0.07208
19:18661763:G:A	50	100	0.98	0.4426
19:18661931:G:T	50	100	1	0.4581
19:18661942:C:T	50	100	0.91	0.02596
19:18661991:C:G	50	100	1	0.0797
19:18663172:C:T	50	100	0.99	0.09023
19:18663980:G:T	50	100	1	0.07916
19:18664000:G:A	50	100	0.99	0.2625
19:18664047:A:G	50	100	0.98	0.2088
19:18664050:A:G	50	100	0.99	0.4512
19:18664267:C:T	50	100	0.98	0.4483
19:18665898:C:T	50	100	1	0.05792
19:18665936:C:T	50	100	1	0.08007
19:18666668:C:G	50	98	0.95	0.03577
19:18666857:T:C	50	100	1	0.2587
19:18667314:C:T	50	100	1	0.0797
19:18667635:C:G	50	100	1	0.2591
19:18668069:C:T	49	100	1	0.01053
19:18668303:C:T	50	100	1	0.02378
19:18668918:C:T	50	100	1	0.01053
19:18669722:G:A	50	100	0.95	0.01761
19:18669959:T:C	50	100	0.98	0.4657
19:18669989:C:T	50	100	0.96	0.1485
19:18670107:G:A	50	98	0.66	0.09241
19:18670146:G:A	50	100	0.86	0.06427
19:18670383:C:T	50	100	0.97	0.03867
19:18671103:T:C	50	100	1	0.4608
19:18671217:G:A	50	100	1	0.08769
19:18671237:T:C	50	100	1	0.08043
19:18671387:C:T	50	100	1	0.3471
19:18671567:A:G	50	100	1	0.2674
19:18671876:G:A	50	100	1	0.05574
19:18672532:C:T	50	100	0.98	0.03504
19:18672580:C:T	50	100	1	0.08733
19:18672616:C:T	50	98	0.89	0.02505
19:18672975:A:G	50	100	0.99	0.2596
19:18673258:C:G	50	100	1	0.01053
19:18674894:A:C	50	100	1	0.01017
19:18675121:T:A	50	100	1	0.4537
19:18675167:G:A	50	100	0.98	0.02814
19:18675470:C:T	50	98	1	0.1011
19:18675974:A:G	50	100	0.99	0.2549
19:18676562:A:G	50	100	1	0.2589
19:18676851:C:A	50	100	0.99	0.2549
19:18677168:T:C	50	100	1	0.2591
19:18677171:G:A	50	100	1	0.3284
19:18677258:G:T	50	100	0.99	0.02397
19:18677398:A:G	50	100	0.99	0.2551
19:18678255:A:G	50	98	0.88	0.01507
19:18678401:C:G	50	100	1	0.08025
19:18678782:C:T	50	98	0.99	0.4096
19:18679476:G:A	50	100	0.85	0.01779
19:18680187:T:A	50	98	0.94	0.01743
19:18680908:T:A	50	100	1	0.2591
19:18680958:C:G	50	100	0.99	0.2591
19:18681558:C:T	50	100	1	0.08188
19:18681612:C:G	50	100	1	0.07081
19:18682411:G:C	50	100	0.98	0.0138
19:18682479:A:T	50	100	0.99	0.02596
19:18682513:C:T	50	100	1	0.02415
19:18682871:A:G	47	100	0.99	0.01743
19:18683134:T:G	49	100	0.99	0.01688
19:18684768:T:G	50	100	0.99	0.2885
19:18685367:T:A	50	100	0.99	0.455
19:18685446:T:C	50	100	1	0.2925
19:18685845:G:A	50	100	0.99	0.07044
19:18687110:A:C	49	100	0.94	0.01198
19:18688225:G:A	50	98	0.97	0.03613
19:18688578:G:A	50	100	1	0.2925
19:18689783:A:C	50	100	1	0.02796
19:18690009:G:T	50	100	0.98	0.02814
19:18690049:G:A	50	100	0.99	0.4537
19:18691003:A:G	50	100	0.98	0.299
19:18691046:A:T	49	75.5	0.98	0.3164
19:18691259:T:C	50	100	0.99	0.4541
19:18691508:G:A	50	98	0.96	0.07589
19:18691942:G:A	50	100	1	0.02778
19:18691960:G:A	50	100	0.97	0.0532
19:18691988:C:T	50	100	0.99	0.4541
19:18692073:C:A	50	100	1	0.02778
19:18692362:T:G	50	100	0.99	0.2976
19:18692590:A:C	50	100	0.99	0.4539
19:18692803:C:T	50	100	0.99	0.01725
19:18693187:G:A	50	100	0.95	0.1011
19:18693485:G:T	49	77.6	0.94	0.4074
19:18693760:G:C	50	98	0.97	0.0935
19:18693772:T:G	49	100	0.98	0.01471
19:18694401:A:G	50	98	0.96	0.0256
19:18694898:T:G	50	100	0.98	0.1229
19:18695296:C:T	50	100	0.97	0.02324
19:18695375:G:A	50	100	0.97	0.02324
19:18695492:G:A	50	100	0.98	0.04847
19:18695723:G:A	50	100	1	0.01035
19:18695821:C:T	50	100	0.98	0.3622
19:18695858:T:C	50	100	0.98	0.4159
19:18695916:C:T	50	100	0.98	0.04847
19:18697671:C:T	49	100	0.98	0.03704
19:18698049:G:A	50	100	0.99	0.01761
19:18698105:T:A	49	100	0.98	0.4119
19:18698144:C:T	49	100	0.99	0.06736
19:18698164:C:T	50	100	0.95	0.03377
19:18698504:C:T	50	100	0.99	0.169
19:18698532:G:A	50	100	1	0.01198
19:18698645:C:T	50	100	0.99	0.03686
19:18698884:C:A	50	100	0.99	0.1186
19:18698901:G:A	50	100	0.97	0.2055
19:18699985:A:T	50	100	0.99	0.0492
19:18700024:C:G	50	100	0.99	0.07226
19:18700066:G:A	50	100	0.99	0.0492
19:18700238:C:T	50	100	0.97	0.0581
19:18700302:T:C	50	100	0.99	0.0492
19:18700908:A:G	50	100	1	0.1284
19:18700930:C:T	50	100	1	0.3497
19:18701156:A:G	50	100	0.99	0.4185
19:18701214:A:G	50	98	0.99	0.4306
19:18701662:A:G	50	100	0.99	0.04938
19:18701946:G:A	49	100	1	0.3508
19:18701975:A:G	49	100	0.99	0.4183
19:18702164:T:G	50	100	0.98	0.04085
19:18702435:A:G	50	98	0.94	0.0236
19:18702595:A:G	49	100	0.99	0.2282
19:18703203:G:A	50	100	0.92	0.01779
19:18703240:A:G	50	100	0.98	0.05792
19:18703367:T:C	50	100	1	0.04248
19:18703520:A:G	50	100	1	0.3364
19:18703521:C:T	50	100	0.98	0.08842
19:18703718:C:T	50	100	0.99	0.0886
19:18703805:C:G	50	100	1	0.03903
19:18704057:T:G	50	100	1	0.01398
19:18704167:C:T	50	100	1	0.1069
19:18704435:G:C	50	100	1	0.1071
19:18704597:A:T	50	100	1	0.01725
19:18704648:G:A	50	100	1	0.04139
19:18704666:C:T	50	100	0.99	0.08878
19:18704801:T:C	50	100	1	0.3362
19:18705220:C:T	50	98	0.94	0.01489
19:18705559:T:C	50	98	0.92	0.02596
19:18706144:A:G	44	93.2	1	0.04121
19:18706487:G:A	50	100	1	0.01761
19:18706832:T:G	50	98	0.97	0.03667
19:18707093:C:A	50	100	1	0.4991
19:18707525:A:G	50	100	0.98	0.05719
19:18707717:G:A	50	100	0.99	0.08878
19:18708134:G:A	50	100	0.96	0.0216
19:18708235:A:G	50	100	1	0.407
19:18708250:T:A	50	100	0.99	0.4089
19:18708425:G:A	50	100	1	0.01761
19:18708872:G:A	50	100	0.97	0.01162
19:18709066:A:G	50	100	1	0.1498
19:18709174:C:T	50	100	0.99	0.3495
19:18709498:C:A	50	100	0.98	0.3397
19:18709515:G:C	50	100	1	0.03195
19:18709783:C:T	50	100	1	0.02088
19:18710214:T:C	50	100	1	0.3362
19:18710354:C:T	50	100	1	0.0207
19:18710960:C:T	50	100	0.99	0.08878
19:18711321:C:T	50	98	1	0.03976
19:18711367:C:T	50	98	0.9	0.0118
19:18711497:A:G	50	100	0.86	0.01598
19:18712221:G:C	50	100	0.99	0.4114
19:18712239:C:T	50	100	0.96	0.0463
19:18712310:G:A	50	100	1	0.03994
19:18713228:C:G	50	100	1	0.3508
19:18713555:A:C	50	100	0.95	0.01743
19:18713899:T:C	50	100	0.97	0.0886
19:18714017:C:G	50	100	1	0.01761
19:18714036:G:A	50	100	1	0.01761
19:18714060:A:G	50	100	0.99	0.3344
19:18714469:A:G	50	100	0.99	0.4099
19:18714910:C:A	50	100	1	0.03322
19:18715242:A:G	50	100	0.99	0.3359
19:18715329:G:C	50	100	1	0.01743
19:18715767:A:G	50	100	1	0.01761
19:18715849:G:C	50	100	1	0.1075
19:18716000:G:A	50	100	0.86	0.01126
19:18716165:C:T	50	100	1	0.4577
19:18716559:A:G	50	100	1	0.04285
19:18716643:G:A	50	100	1	0.03322
19:18716965:G:A	50	100	1	0.01761
19:18717736:G:A	50	100	0.98	0.35
19:18718167:C:T	50	100	1	0.04267
19:18718675:C:G	50	100	0.95	0.02179
19:18718719:C:T	50	100	0.99	0.3386
19:18718923:G:A	50	100	0.97	0.15310000000000001
19:18718960:A:G	50	100	0.99	0.4457
19:18719119:T:A	50	100	0.98	0.0906
19:18719167:T:G	50	100	0.98	0.0886
19:18719235:G:A	50	100	1	0.03486
19:18719894:A:G	50	100	0.99	0.3713
19:18720268:A:G	50	100	0.99	0.04085
19:18720529:T:G	46	100	1	0.03813
19:18720844:A:G	50	100	0.95	0.01489
19:18720887:C:G	50	100	0.98	0.3519
19:18721375:G:A	50	100	0.95	0.02179
19:18721731:G:A	50	100	0.98	0.08842
19:18722127:T:C	50	100	0.98	0.1527
19:18722140:C:T	50	100	0.99	0.3375
19:18723018:A:G	50	98	1	0.01198
19:18723239:C:G	50	98	0.87	0.01216
19:18723240:C:T	50	100	0.97	0.07752
19:18723314:C:T	50	100	0.98	0.3377
19:18723411:T:G	50	100	0.99	0.1077
19:18723704:C:T	50	100	0.98	0.3586
19:18723925:T:C	50	100	1	0.06191
19:18723936:G:A	50	100	1	0.03831
19:18724172:G:T	50	100	0.97	0.08079
19:18724305:G:A	50	98	0.98	0.4857
19:18724307:T:C	50	100	0.96	0.1647
19:18724338:G:A	50	100	0.96	0.02215
19:18724528:G:A	50	100	0.97	0.08079
19:18724780:A:G	47	100	0.83	0.01144
19:18725090:A:T	50	88	0.75	0.1222
19:18725207:T:C	50	100	0.86	0.03631
19:18725796:C:T	50	100	0.97	0.01198
19:18725864:C:G	50	98	0.98	0.4227
19:18725931:G:A	50	100	0.96	0.3252
19:18726649:T:C	50	100	0.98	0.3402
19:18726930:A:G	48	79.2	0.96	0.2046
19:18727013:G:A	50	100	0.99	0.4072
19:18727183:A:G	50	100	0.99	0.3658
19:18727204:T:A	50	100	0.99	0.4735
19:18727412:T:A	50	100	1	0.02142
19:18727494:T:A	50	100	1	0.02106
19:18728851:C:T	40	97.5	0.96	0.02215
19:18728853:C:T	44	97.7	0.96	0.02233
19:18728871:A:G	46	100	0.9	0.0236
19:18728873:C:A	47	93.6	0.99	0.2146
19:18728916:G:C	50	98	0.99	0.2146
19:18729074:A:G	50	100	0.94	0.01216
19:18729370:G:A	50	100	0.94	0.02233
19:18729380:C:T	50	100	1	0.03867
19:18729450:A:T	50	98	0.99	0.2195
19:18729514:T:G	50	100	0.99	0.2565
19:18729600:G:A	50	100	1	0.02106
19:18729648:A:G	50	100	0.99	0.2567
19:18729832:C:G	50	100	1	0.0216
19:18729859:C:T	50	100	1	0.2484
19:18730347:C:G	50	100	0.98	0.3471
19:18730474:C:G	50	100	0.97	0.01416
19:18730481:C:T	50	100	1	0.02106
19:18730858:G:A	50	100	1	0.03794
19:18731697:G:A	50	98	0.96	0.02233
19:18731783:C:T	50	100	1	0.0216
19:18731930:G:A	50	100	1	0.02415
19:18732019:C:A	50	100	1	0.02415
19:18732279:G:T	50	100	0.95	0.03704
19:18732396:C:T	50	100	0.92	0.01434
19:18732498:T:C	50	100	1	0.02524
19:18732526:A:T	50	100	1	0.02415
19:18732812:C:T	50	100	1	0.2166
19:18732914:A:T	50	100	1	0.02433
19:18732942:T:C	50	100	1	0.284
19:18733124:C:T	50	100	0.92	0.0423
19:18733366:C:T	50	100	1	0.2306
19:18733554:G:A	50	100	1	0.1981
19:18733582:C:G	50	100	1	0.2306
19:18733606:A:G	50	100	0.99	0.01362
19:18733923:A:G	50	100	1	0.01035
19:18734051:A:G	50	100	1	0.0512
19:18734373:A:T	49	100	1	0.1964
19:18734394:G:A	50	100	1	0.0216
19:18734590:G:T	50	98	1	0.2208
19:18734733:G:A	50	100	1	0.2206
19:18734866:C:G	50	100	1	0.1641
19:18734975:T:C	50	100	1	0.2206
19:18735009:C:G	50	100	1	0.2206
19:18735208:G:T	49	100	1	0.02451
19:18735243:G:C	50	100	1	0.1964
19:18735295:G:A	50	100	1	0.1964
19:18735714:A:G	50	100	0.94	0.02033
19:18735883:C:T	50	100	0.94	0.01906
19:18736055:T:C	50	100	1	0.218
19:18736356:A:G	50	100	1	0.01089
19:18736548:C:T	50	100	1	0.1901
19:18736676:A:G	50	100	1	0.01089
19:18736746:A:G	50	100	1	0.2117
19:18736798:C:T	50	100	1	0.1868
19:18736902:C:T	50	100	1	0.01107
19:18736927:T:C	50	100	0.99	0.2289
19:18737022:C:T	50	100	1	0.218
19:18737029:T:C	50	100	1	0.2289
19:18737042:C:T	50	100	1	0.1589
19:18737111:G:A	49	100	1	0.218
19:18737234:G:A	50	100	1	0.0167
19:18737245:T:C	49	100	1	0.0216
19:18737259:G:T	49	100	1	0.1721
19:18737477:T:G	50	100	1	0.218
19:18738019:G:A	50	100	0.94	0.0423
19:18738402:A:G	50	100	1	0.218
19:18738658:T:C	50	100	1	0.2289
19:18738763:A:G	50	100	1	0.2289
19:18738796:G:T	50	100	0.98	0.02179
19:18739300:C:A	49	100	0.85	0.02977
19:18739377:G:C	50	100	1	0.1921
19:18739535:C:G	50	100	1	0.187
19:18739576:T:C	50	100	1	0.03105
19:18739714:G:A	50	100	1	0.0167
19:18739876:G:A	50	100	0.78	0.01053
19:18739897:G:T	50	100	0.98	0.3068
19:18739898:A:T	50	100	0.98	0.307
19:18740244:C:T	50	100	1	0.01779
19:18740335:C:A	50	100	1	0.0167
19:18741824:G:A	50	100	0.99	0.01416
19:18742037:A:G	50	100	1	0.2086
19:18742327:G:A	50	100	0.9	0.02251
19:18742743:T:C	50	100	1	0.2044
19:18743201:G:T	50	100	0.93	0.02923
19:18743466:C:T	50	100	1	0.1558
19:18743511:C:A	50	100	1	0.01652
19:18746483:C:A	48	100	1	0.02451
19:18747544:G:A	50	100	0.99	0.03758
19:18748320:G:C	50	100	0.99	0.2081
19:18748435:T:A	50	86	0.91	0.1373
19:18748870:A:G	50	100	0.98	0.1992
19:18748947:G:A	50	100	0.99	0.4219
19:18750109:G:A	50	100	0.98	0.1728
19:18750434:G:C	49	98	0.85	0.01325
19:18750852:T:C	50	100	0.99	0.4018
19:18751417:G:A	50	100	0.97	0.1309
19:18751602:C:T	50	100	1	0.02487
19:18751704:G:A	50	100	1	0.02651
19:18751949:A:G	50	100	0.98	0.1494
19:18752547:G:A	50	100	0.96	0.03232
19:18753005:C:T	50	100	0.92	0.01235
19:18753081:C:T	50	100	0.94	0.01089
19:18753490:A:G	50	100	0.93	0.01235
19:18753865:C:T	50	98	0.9	0.01434
19:18754698:G:A	50	100	0.89	0.01471
19:18755817:G:T	50	100	0.89	0.01471
19:18756128:G:A	50	100	0.97	0.08787
19:18756192:G:A	50	100	1	0.02542
19:18756751:C:T	50	100	0.98	0.1786
19:18758157:G:C	50	98	0.98	0.423
19:18758164:C:A	50	98	0.98	0.4232
19:18758177:C:T	50	100	0.95	0.03722
19:18758954:C:T	50	100	0.93	0.03377
19:18759121:T:C	50	100	0.99	0.3931
19:18759761:C:G	50	100	0.96	0.01888
19:18759891:G:A	50	100	0.92	0.01235
19:18760453:C:G	50	100	0.92	0.04321
19:18762107:A:G	50	100	0.98	0.3426
19:18762222:A:T	50	100	0.92	0.03667
19:18762771:C:T	50	100	0.95	0.03794
19:18763392:T:C	50	100	0.98	0.3951
19:18763673:G:A	50	98	0.99	0.3413
19:18764211:C:T	50	100	1	0.02741
19:18764384:G:C	50	100	0.92	0.1142
19:18764616:A:G	50	100	0.9	0.07625
19:18764758:C:T	50	98	0.94	0.03395
19:18764853:G:A	50	98	0.9	0.02832
19:18765398:C:G	50	100	0.92	0.04303
19:18765448:G:A	50	98	0.98	0.04484
19:18765499:A:G	50	100	0.97	0.1066
19:18766145:G:A	50	100	0.88	0.02142
19:18766339:A:G	50	100	0.97	0.1111
19:18766358:C:T	50	100	0.94	0.07662
19:18766383:C:A	50	100	0.97	0.1111
19:18766914:T:C	50	98	0.96	0.0768
19:18767195:A:G	50	98	0.95	0.07716
19:18767237:C:T	50	98	0.95	0.07716
19:18767490:C:T	50	100	0.93	0.02596
19:18767495:G:A	50	100	0.95	0.03704
19:18770213:T:C	50	100	0.97	0.1104
19:18771171:C:T	50	100	0.97	0.07807
19:18771216:C:T	50	100	0.93	0.07716
19:18771394:G:A	50	100	0.97	0.02215
19:18772783:C:T	50	100	0.98	0.3032
19:18772973:G:A	50	100	0.98	0.4477
19:18773028:T:C	50	100	0.96	0.1098
19:18773389:C:T	50	100	0.99	0.03631
19:18773801:G:A	50	100	0.96	0.01525
19:18773941:G:C	50	100	0.94	0.07643
19:18774028:T:A	50	98	0.96	0.1097
19:18774075:C:G	50	100	0.92	0.02052
19:18774887:C:T	50	100	0.99	0.03722
19:18775557:A:C	50	100	0.99	0.2028
19:18775605:G:A	50	100	0.94	0.03395
19:18775621:T:C	50	100	0.99	0.2028
19:18775953:T:C	50	100	0.99	0.2028
19:18776867:T:C	50	100	0.97	0.1866
19:18777340:C:T	50	100	0.96	0.06445
19:18778892:C:T	50	100	0.97	0.2279
19:18779704:C:T	50	96	1	0.02741
19:18780862:C:T	50	96	0.99	0.02723
19:18781414:T:C	50	100	0.98	0.2075
19:18781417:C:A	50	100	0.95	0.0719
19:18781918:C:A	50	98	0.98	0.2289
19:18782308:G:A	50	96	0.88	0.0276
19:18782619:C:G	50	90	0.89	0.1298
19:18782914:C:G	50	100	0.98	0.0719
19:18782922:T:C	50	100	0.99	0.0719
19:18783001:A:G	50	100	0.98	0.2055
19:18783680:A:G	50	100	0.97	0.1788
19:18784093:G:A	50	100	0.98	0.1727
19:18784408:G:A	50	100	0.97	0.2318
19:18784560:G:A	50	100	0.96	0.08442
19:18785055:C:T	50	100	0.97	0.0216
19:18785235:C:A	50	96	0.98	0.02288
19:18785277:C:G	50	100	0.96	0.333
19:18786630:T:C	50	100	0.85	0.0158
19:18787186:G:A	50	100	0.88	0.01725
19:18787977:G:C	50	100	0.93	0.07298
19:18789177:C:T	50	100	0.86	0.01507
19:18789338:C:T	50	100	0.92	0.0285
19:18789426:A:T	50	100	0.91	0.02869
19:18789465:G:C	50	100	0.91	0.02869
19:18789478:C:T	50	98	0.95	0.1042
19:18789551:G:A	49	98	0.92	0.08351
19:18789673:G:T	49	98	0.92	0.01561
19:18790128:G:A	50	100	0.94	0.01035
19:18790809:C:G	49	100	0.95	0.1407
19:18791533:C:A	50	100	0.87	0.0374
19:18791664:C:T	50	96	0.93	0.2449
19:18791783:T:G	50	96	0.93	0.4989
19:18792482:C:T	50	98	0.92	0.02052
19:18792686:C:G	50	96	0.91	0.2244
19:18792999:A:T	50	96	0.88	0.2398
19:18793196:G:A	50	100	0.92	0.05792
19:18793474:G:A	50	100	0.79	0.01144
19:18793640:G:A	50	100	0.93	0.04321
19:18793838:C:T	50	100	0.99	0.01216
19:18794384:C:T	50	92	0.92	0.3604
19:18794457:T:C	50	92	0.89	0.2313
19:18794663:T:C	50	92	0.89	0.2333
19:18794670:A:T	50	98	0.84	0.02197
19:18794744:C:T	50	100	0.99	0.01198
19:18795309:C:G	50	100	0.92	0.01452
19:18795407:T:C	50	100	1	0.01198
19:18795410:T:G	50	100	1	0.01198
19:18795725:T:C	50	98	0.94	0.234
19:18795736:A:G	50	100	0.89	0.01126
19:18795739:A:G	50	100	0.73	0.0118
19:18795799:G:C	50	100	0.95	0.04248
19:18795844:G:T	50	94	0.92	0.2273
19:18796273:C:G	50	100	1	0.01198
19:18796591:C:T	50	100	0.96	0.02941
19:18796854:C:T	50	100	0.97	0.01452
19:18796865:A:T	50	100	1	0.01198
19:18797070:C:T	47	97.9	0.94	0.2086
19:18797097:T:C	50	100	0.98	0.02832
19:18797117:T:C	49	100	0.95	0.1901
19:18797572:T:C	50	100	0.99	0.0423
19:18797627:A:T	50	100	0.93	0.09023
19:18797664:C:G	50	100	0.99	0.02832
19:18797789:A:G	50	100	0.99	0.02687
19:18797977:T:C	49	100	0.96	0.1944
19:18798899:G:A	50	100	0.69	0.02088
19:18799048:G:A	50	100	0.78	0.01089
19:18799116:T:C	50	100	0.96	0.02052
19:18799872:T:C	49	100	0.97	0.1899
19:18800065:A:G	50	100	0.94	0.04121
19:18800342:T:A	50	98	0.96	0.3382
19:18800572:C:T	50	98	0.94	0.07244
19:18800605:T:C	50	100	0.95	0.04575
19:18801455:A:C	50	98	0.96	0.3384
19:18801779:A:G	49	100	0.97	0.07534
19:18802829:C:G	50	100	0.98	0.02614
19:18803315:G:A	50	100	0.95	0.01434
19:18803516:A:G	50	100	0.96	0.09659
19:18803543:G:C	50	100	0.95	0.08079
19:18803736:G:C	50	98	0.96	0.268
19:18803805:G:A	50	100	0.95	0.08515
19:18803893:G:A	50	100	0.97	0.1932
19:18804062:C:T	50	100	0.99	0.01216
19:18804342:C:A	50	100	0.94	0.01434
19:18804370:G:A	50	100	0.93	0.07298
19:18804558:T:A	50	100	0.96	0.4296
19:18804848:G:A	50	100	0.95	0.06391
19:18805004:T:C	50	100	0.97	0.4336
19:18805479:G:C	50	100	0.92	0.01434
19:18805486:A:G	50	100	0.97	0.4454
19:18805919:A:G	49	98	0.92	0.09967
19:18806025:G:A	32	87.5	0.92	0.1156
19:18806031:G:A	34	82.4	0.92	0.211
19:18806054:G:A	43	93	0.87	0.1572
19:18806159:C:T	50	96	0.61	0.01834
19:18806543:G:A	50	100	0.96	0.07898
19:18806853:T:C	50	98	0.95	0.2431
19:18806950:A:C	50	98	0.96	0.07625
19:18806962:G:A	50	96	0.96	0.2335
19:18807039:G:A	50	98	0.8	0.01071
19:18807242:A:G	50	100	0.93	0.01779
19:18807339:A:T	50	98	0.94	0.2077
19:18807571:C:T	50	98	0.93	0.08297
19:18807710:A:T	50	96	0.94	0.2068
19:18807776:G:C	50	100	0.91	0.02288
19:18808212:C:T	50	100	0.98	0.0325
19:18808344:T:C	50	90	0.95	0.2248
19:18808346:C:T	50	90	0.94	0.2262
19:18808361:G:A	50	98	0.94	0.1783
19:18808502:T:C	50	96	0.95	0.3575
19:18809135:T:C	50	100	0.8	0.01652
19:18809346:C:T	50	92	0.86	0.1879
19:18809435:C:A	50	94	0.88	0.3538
19:18809783:T:C	50	96	0.91	0.2796
19:18809908:G:A	50	100	0.96	0.08279
19:18810145:T:G	48	100	0.96	0.313
19:18810211:C:G	49	100	0.96	0.4099
19:18810243:C:G	49	100	0.98	0.02415
19:18810285:C:T	50	100	0.98	0.01725
19:18810295:C:A	50	100	0.84	0.01198
19:18810435:C:T	50	100	0.93	0.03504
19:18810525:C:T	50	100	0.97	0.08261
19:18810530:C:T	50	100	1	0.01797
19:18810623:G:A	50	98	0.97	0.07861
19:18810720:T:G	50	100	0.99	0.02433
19:18810841:T:C	50	100	0.99	0.02433
19:18810891:C:T	50	100	0.76	0.02088
19:18811393:T:G	50	98	0.97	0.3228
19:18811635:C:T	50	98	0.97	0.2371
19:18811797:G:A	50	100	1	0.01816
19:18812193:G:A	49	100	0.99	0.07081
19:18812473:G:A	50	100	0.99	0.01797
19:18812482:T:C	50	98	0.95	0.175
19:18813042:C:T	50	98	0.96	0.0846
19:18813159:A:G	50	100	0.95	0.02269
19:18813466:G:A	49	100	0.78	0.01525
19:18813739:C:A	49	100	0.96	0.02342
19:18814171:G:A	50	100	0.96	0.02088
19:18814567:C:T	50	96	0.86	0.1311
19:18814643:C:T	50	100	0.95	0.04375
19:18815185:C:T	50	100	0.98	0.0837
19:18815209:C:A	50	100	0.78	0.01507
19:18815276:G:A	50	98	0.97	0.07807
19:18815348:G:A	49	100	0.62	0.01416
19:18815896:G:A	50	100	0.89	0.3437
19:18816027:A:G	50	100	0.97	0.4348
19:18816348:T:C	50	98	0.96	0.3428
19:18816499:G:A	50	96	0.69	0.01924
19:18817557:C:T	50	100	0.93	0.01761
19:18817671:C:T	50	100	0.95	0.3174
19:18817826:G:T	50	100	0.93	0.3571
19:18817862:T:C	50	100	0.95	0.0984
19:18818004:G:A	50	94	0.92	0.3301
19:18818056:G:A	50	100	0.9	0.01816
19:18818220:A:G	50	92	0.81	0.2357
19:18818357:C:T	48	89.6	0.88	0.4403
19:18818752:G:A	50	100	0.9	0.03286
19:18818760:G:T	50	100	0.96	0.0325
19:18818970:G:A	50	100	0.96	0.06009
19:18819127:A:T	49	100	0.88	0.01198
19:18819601:T:C	50	98	0.81	0.01071
19:18819726:C:G	50	100	0.98	0.06736
19:18819756:G:A	50	100	0.81	0.01797
19:18819949:T:C	50	100	0.89	0.02596
19:18820300:C:A	50	100	0.97	0.05483
19:18820829:A:G	50	100	0.93	0.02469
19:18820896:G:T	50	100	0.98	0.06245
19:18821373:A:G	50	100	0.93	0.06118
19:18821555:G:A	50	100	0.88	0.02887
19:18821695:C:T	50	100	0.97	0.05501
19:18821805:C:A	50	100	0.97	0.05483
19:18822151:G:A	50	100	0.94	0.08878
19:18822338:C:G	50	100	0.97	0.04375
19:18822650:G:A	50	100	0.97	0.02233
19:18823022:A:T	50	100	0.97	0.06354
19:18823118:G:C	50	100	0.98	0.05556
19:18823472:A:T	50	100	0.93	0.02124
19:18823626:A:C	50	100	0.88	0.01071
19:18823799:G:C	50	100	0.99	0.05574
19:18823992:C:T	50	98	0.97	0.3647
19:18824282:C:T	50	100	0.96	0.02451
19:18824412:G:A	50	100	1	0.05501
19:18824464:C:T	50	100	0.99	0.063
19:18824793:C:T	50	100	1	0.05501
19:18825063:T:C	50	100	1	0.05501
19:18825237:T:C	50	100	1	0.05501
19:18825240:A:T	50	100	1	0.05919
19:18826769:C:A	50	100	0.99	0.04339
19:18826863:C:G	50	100	0.98	0.01071
19:18826968:A:G	50	100	1	0.05447
19:18827208:C:T	50	100	0.8	0.01289
19:18827511:G:A	50	100	1	0.05447
19:18827802:G:A	50	100	0.92	0.02233
19:18827959:G:A	50	98	0.74	0.01598
19:18828500:C:T	50	100	0.99	0.04139
19:18828602:T:C	50	100	0.97	0.05882
19:18828688:C:A	50	100	0.99	0.07607
19:18829037:A:G	50	100	1	0.05447
19:18829145:T:C	50	100	0.97	0.02451
19:18829301:G:C	47	97.9	0.79	0.01888
19:18829522:A:C	50	98	0.98	0.1741
19:18829623:A:G	31	90.3	0.76	0.01761
19:18829629:A:G	32	84.4	0.85	0.01961
19:18829631:A:G	38	92.1	0.6	0.01707
19:18829635:A:G	37	89.2	0.76	0.01053
19:18829641:A:G	39	97.4	0.65	0.01652
19:18829737:A:G	50	100	1	0.05447
19:18829888:T:C	50	100	1	0.06318
19:18831773:A:G	50	100	1	0.05465
19:18832079:C:G	50	100	1	0.05737
19:18832347:G:A	49	100	0.99	0.02469
19:18832940:C:T	50	100	0.99	0.02469
19:18833216:A:G	50	100	0.98	0.1779
19:18833363:G:A	50	100	0.86	0.01707
19:18834340:G:C	50	100	1	0.01271
19:18835313:C:T	50	100	0.98	0.1267
19:18836575:G:C	50	100	1	0.07335
19:18836587:C:T	50	100	1	0.07916
19:18837349:C:G	50	100	1	0.01271
19:18837644:G:C	50	100	1	0.02469
19:18838118:A:C	50	98	1	0.04375
19:18838420:A:T	50	100	1	0.07335
19:18838764:T:C	50	100	1	0.02487
19:18839115:G:A	50	100	1	0.05846
19:18839251:C:G	50	100	1	0.07335
19:18839647:G:C	50	100	1	0.04394
19:18839836:A:G	50	100	0.99	0.4092
19:18841366:A:G	50	100	1	0.01071
19:18841376:A:G	50	100	0.99	0.01834
19:18841717:A:T	50	100	1	0.07934
19:18841811:C:T	50	100	0.98	0.01816
19:18842858:A:T	50	98	1	0.4016
19:18842861:C:T	50	98	1	0.1552
19:18842911:C:T	50	100	0.99	0.01888
19:18843692:T:C	50	100	1	0.02469
19:18844788:G:A	50	100	1	0.01834
19:18845890:G:A	50	100	1	0.4016
19:18846592:A:G	50	100	1	0.01089
19:18848287:G:A	50	100	0.99	0.13
19:18848400:G:A	50	100	1	0.3698
19:18848639:C:T	50	100	1	0.02451
19:18849098:C:T	50	100	0.98	0.01053
19:18849149:G:A	50	100	1	0.01053
19:18849469:C:T	50	100	1	0.01253
19:18851252:G:A	50	100	1	0.4012
19:18851930:T:C	50	100	0.99	0.01071
19:18853633:C:T	50	100	1	0.4468
19:18853701:G:A	50	100	0.99	0.3876
19:18853820:G:A	50	100	0.95	0.01434
19:18854146:G:T	50	100	1	0.156
19:18854245:T:C	50	100	0.98	0.06336
19:18855651:G:A	50	100	0.99	0.01852
19:18856147:C:T	50	100	1	0.01071
19:18856912:C:T	50	100	1	0.04375
19:18857849:T:C	50	100	1	0.07589
19:18857879:G:T	50	100	0.92	0.01471
19:18858008:A:G	50	100	0.88	0.02542
19:18858780:C:T	50	100	1	0.02397
19:18859018:C:T	50	100	1	0.01271
19:18859548:G:A	50	100	1	0.063
19:18859783:A:G	50	100	1	0.01089
19:18859923:A:G	50	100	0.99	0.4121
19:18859971:C:T	50	100	0.92	0.02415
19:18860513:T:C	50	100	0.98	0.3898
19:18860665:C:T	50	100	0.98	0.02451
19:18861071:G:A	50	100	1	0.03304
19:18861199:A:G	50	100	1	0.09368
19:18861373:C:T	50	100	0.87	0.02633
19:18861549:C:A	50	100	0.97	0.08624
19:18861782:T:C	50	100	1	0.06282
19:18861870:G:A	50	100	1	0.01271
19:18861925:G:T	49	100	1	0.05556
19:18862132:C:T	50	100	1	0.01071
19:18862629:T:A	50	100	1	0.07534
19:18862747:G:T	50	100	1	0.01071
19:18862888:T:C	50	100	1	0.05646
19:18863250:G:C	50	100	0.99	0.3885
19:18863391:A:G	50	100	0.99	0.3631
19:18866176:C:G	50	100	0.86	0.02578
19:18866179:G:A	50	100	0.98	0.04412
19:18866275:C:G	50	100	1	0.02397
19:18866943:C:T	50	100	0.93	0.02124
19:18867128:G:C	50	100	1	0.07498
19:18867310:G:T	50	100	1	0.05846
19:18867441:C:T	50	100	0.98	0.04412
19:18868515:A:C	50	100	1	0.0748
19:18869363:G:A	49	100	0.99	0.3874
19:18869781:T:A	50	100	0.96	0.03304
19:18871890:G:A	50	100	0.98	0.01852
19:18872702:G:T	50	100	0.99	0.384
19:18872705:G:T	50	100	0.98	0.3844
19:18872706:C:T	50	100	0.98	0.3845
19:18872707:G:A	50	100	0.98	0.3876
19:18873021:G:A	50	100	1	0.01652
19:18873488:G:C	50	100	0.99	0.0187
19:18873801:A:G	50	98	0.98	0.3865
19:18873930:C:T	50	100	1	0.01271
19:18874034:G:A	50	100	0.97	0.1412
19:18874288:T:C	50	100	1	0.07625
19:18875200:C:T	49	100	0.99	0.01253
19:18875510:T:A	50	100	1	0.03214
19:18875836:T:C	50	100	0.96	0.05664
19:18875924:C:T	50	100	1	0.01071
19:18876161:T:C	50	100	0.97	0.08279
19:18876575:G:A	50	100	1	0.01071
19:18877055:G:A	50	100	0.96	0.01216
19:18877409:C:T	50	98	0.97	0.3462
19:18877689:C:A	50	100	1	0.1356
19:18877857:T:C	50	100	0.99	0.1521
19:18877890:T:C	50	100	0.98	0.1209
19:18878109:C:T	50	100	0.95	0.01235
19:18878136:C:T	50	100	1	0.03958
19:18878461:A:G	50	100	1	0.06264
19:18878479:T:C	50	100	0.93	0.03322
19:18878511:T:C	50	100	1	0.06245
19:18878646:A:G	50	100	1	0.1071
19:18878681:G:A	50	100	0.99	0.04539
19:18879050:G:A	50	100	0.86	0.06917
19:18879587:C:T	50	100	0.96	0.08206
19:18879692:C:T	49	100	0.81	0.01107
19:18879789:C:G	49	100	1	0.01071
19:18880173:C:T	50	100	0.99	0.09641
19:18880571:C:T	50	100	1	0.01162
19:18880821:C:T	50	100	0.99	0.02687
19:18880857:A:C	50	100	0.97	0.1422
19:18881219:T:A	50	92	0.98	0.3858
19:18881378:G:A	50	94	0.81	0.04285
19:18881575:A:T	50	98	0.98	0.02378
19:18881710:C:A	50	100	1	0.0354
19:18882694:C:T	50	100	0.95	0.1512
19:18883425:C:T	50	100	1	0.03068
19:18883829:G:A	50	98	0.98	0.3805
19:18883888:G:T	50	100	0.98	0.07516
19:18884392:C:T	50	100	0.97	0.1169
19:18884840:A:C	50	100	0.97	0.0187
19:18885233:T:C	50	100	0.98	0.148
19:18885241:C:A	50	98	0.99	0.4047
19:18885425:G:A	50	100	0.99	0.03613
19:18885522:T:G	49	77.6	0.95	0.411
19:18885770:C:T	50	100	0.97	0.0236
19:18885771:G:A	50	100	0.93	0.02778
19:18885806:G:A	50	100	0.81	0.01089
19:18886090:G:A	50	100	0.97	0.04539
19:18886127:C:T	50	100	0.96	0.0443
19:18886278:A:G	50	98	0.87	0.02832
19:18886298:C:T	50	98	0.94	0.1854
19:18886377:G:A	50	98	0.96	0.3695
19:18886484:C:T	50	100	0.99	0.05773
19:18886489:G:A	50	100	0.99	0.03105
19:18887182:T:C	50	100	0.98	0.02687
19:18887190:G:A	50	100	0.97	0.04466
19:18887429:G:A	50	100	0.95	0.01144
19:18887509:T:C	50	100	0.98	0.02687
19:18887675:C:T	50	100	0.95	0.08406
19:18887761:A:G	50	100	1	0.01162
19:18888035:C:A	50	100	0.98	0.3838
19:18888047:C:T	50	100	0.93	0.04775
19:18888238:A:T	50	100	0.99	0.03105
19:18888544:A:C	48	97.9	0.97	0.04466
19:18888558:C:T	49	100	0.97	0.04503
19:18888893:T:C	49	98	0.84	0.01725
19:18889257:C:G	50	100	0.82	0.01489
19:18889279:T:C	50	100	0.92	0.03286
19:18889343:C:T	50	100	0.96	0.3927
19:18889353:G:C	50	100	0.96	0.4168
19:18889525:C:A	50	100	0.98	0.01924
19:18890504:G:C	50	100	0.97	0.07135
19:18890984:G:T	50	100	0.94	0.1554
19:18891782:G:T	50	100	0.95	0.02015
19:18892042:C:T	50	98	0.95	0.1616
19:18892400:A:G	50	98	0.98	0.1943
19:18892410:T:C	50	96	0.98	0.1944
19:18892442:G:A	50	98	0.97	0.2369
19:18892474:C:T	50	100	0.98	0.01507
19:18892486:C:T	50	100	0.92	0.0207
19:18892583:T:C	50	100	0.94	0.0118
19:18892904:C:T	50	100	0.95	0.04466
19:18892979:C:T	50	100	0.91	0.02106
19:18893193:G:A	50	100	1	0.03014
19:18893638:G:A	50	100	0.91	0.01089
19:18893813:C:T	50	100	0.94	0.02052
19:18894573:G:A	50	98	0.97	0.07553
19:18894588:G:C	50	100	0.97	0.1845
19:18894641:G:A	50	100	0.93	0.01634
19:18894668:C:T	50	100	0.96	0.0138
19:18895646:A:G	50	100	1	0.01961
19:18895650:T:C	50	100	0.94	0.0138
19:18895839:A:G	50	98	0.97	0.2491
19:18895857:G:C	50	100	0.96	0.2088
19:18896790:G:T	50	100	1	0.2264
19:18896992:C:T	50	100	1	0.2262
19:18897500:G:A	50	100	0.98	0.02197
19:18898073:G:A	50	96	0.78	0.04248
19:18898661:T:C	50	98	0.99	0.2215
19:18898967:C:T	50	100	0.94	0.02524
19:18899016:C:T	50	100	0.99	0.2006
19:18899236:T:C	50	100	0.95	0.02288
19:18900104:G:C	50	100	0.98	0.05955
19:18900139:G:A	50	100	0.97	0.07843
19:18900435:T:C	50	100	0.99	0.466
19:18900575:G:A	50	100	0.91	0.02687
19:18900965:G:C	50	100	1	0.2204
19:18900970:T:C	50	100	0.98	0.04884
19:18901056:T:C	50	100	0.99	0.2012
19:18901413:C:T	50	100	0.93	0.02687
19:18901444:A:G	50	100	0.95	0.01344
19:18901549:G:A	50	100	1	0.2242
19:18901796:G:A	50	100	0.98	0.02269
19:18901906:C:T	50	100	0.99	0.02269
19:18902282:G:A	50	100	0.94	0.02687
19:18902607:T:G	50	100	0.99	0.07625
19:18902996:G:A	50	100	0.98	0.02614
19:18903439:C:T	50	98	0.99	0.2349
19:18903952:G:A	50	100	1	0.3851
19:18904000:T:C	50	100	1	0.3851
19:18904682:C:T	50	100	0.99	0.05973
19:18904736:C:T	50	98	0.88	0.02033
19:18905026:C:G	50	100	0.99	0.02614
19:18905093:A:G	50	98	1	0.07607
19:18905299:A:G	50	100	0.99	0.2838
19:18905641:G:A	50	100	0.8	0.01997
19:18905892:T:C	50	100	0.97	0.03268
19:18905939:G:A	50	100	1	0.01997
19:18905976:G:A	50	98	1	0.2017
19:18906169:G:A	50	100	1	0.05919
19:18906196:T:A	50	100	0.99	0.02614
19:18906763:T:C	50	100	0.99	0.2037
19:18906902:G:A	50	100	0.94	0.01779
19:18907053:G:A	50	98	0.99	0.2004
19:18907191:G:C	50	100	0.99	0.02614
19:18907442:C:T	50	100	0.94	0.01779
19:18907487:T:A	50	100	0.98	0.02269
19:18907502:A:C	50	100	1	0.05991
19:18907549:G:A	50	100	0.99	0.02614
19:18907667:G:A	50	100	0.94	0.01779
19:18907762:G:A	50	100	0.94	0.01779
19:18907805:C:T	50	100	0.99	0.2017
19:18908025:G:C	50	100	1	0.01997
19:18908057:A:G	50	100	0.99	0.3883
19:18908153:C:T	50	100	1	0.0374
19:18908208:C:T	50	100	1	0.01961
19:18908666:G:A	50	100	0.97	0.01362
19:18908991:G:A	50	100	0.95	0.05701
19:18909051:G:A	50	100	0.96	0.01235
19:18909060:T:G	50	100	0.96	0.02542
19:18909143:T:G	50	100	0.99	0.02614
19:18909647:T:C	50	100	1	0.3854
19:18909906:G:A	50	100	0.96	0.01325
19:18909935:A:G	50	100	0.86	0.01053
19:18910193:T:C	50	100	1	0.3856
19:18910201:C:T	50	98	1	0.2182
19:18910303:G:A	50	100	0.8	0.01507
19:18910631:C:T	50	100	0.9	0.02197
19:18910645:T:C	50	98	0.98	0.1569
19:18911033:G:A	50	100	0.98	0.02269
19:18911161:T:C	50	100	0.99	0.2213
19:18911198:C:A	50	100	1	0.3851
19:18911236:G:A	50	100	0.99	0.0866
19:18911395:T:C	50	98	0.99	0.1137
19:18911709:G:A	50	100	1	0.01979
19:18912629:C:T	50	98	0.97	0.02269
19:18912717:C:T	50	96	0.99	0.2342
19:18912764:A:G	50	100	1	0.06009
19:18913044:T:C	50	100	0.98	0.4728
19:18913072:C:T	50	100	0.68	0.01725
19:18913611:A:G	50	100	0.98	0.1507
19:18914163:C:T	50	100	1	0.01961
19:18914306:G:A	50	100	0.9	0.01779
19:18914472:T:C	50	100	0.91	0.03086
19:18914903:T:C	50	100	0.91	0.02269
19:18914941:T:C	50	100	0.94	0.01144
19:18916042:A:G	50	100	0.95	0.08787
19:18917832:C:T	50	100	0.96	0.0492
19:18918557:C:T	50	100	0.96	0.0118
19:18919124:G:T	50	100	0.9	0.03341
19:18919125:A:T	50	100	0.9	0.03341
19:18919311:G:C	50	100	0.98	0.09985
19:18919492:C:A	50	100	0.98	0.01053
19:18919762:C:T	50	100	0.91	0.03195
19:18919880:C:G	50	100	0.98	0.2115
19:18921125:G:A	50	100	0.97	0.04938
19:18921195:A:G	50	100	0.97	0.04938
19:18921415:G:T	50	100	0.95	0.05192
19:18921752:C:T	50	100	0.96	0.04357
19:18921828:T:C	50	98	0.94	0.1483
19:18921871:T:C	50	100	0.96	0.05428
19:18922280:G:A	50	100	0.98	0.218
19:18922578:G:A	50	100	0.98	0.2164
19:18922633:G:A	50	100	0.95	0.0167
19:18923202:C:T	50	100	0.94	0.05301
19:18923388:G:A	50	98	0.91	0.04103
19:18923477:A:G	50	98	0.86	0.03831
19:18923749:G:A	50	100	0.87	0.06028
19:18924137:G:A	50	100	0.86	0.061
19:18924545:G:T	50	100	0.94	0.4386
19:18924546:C:T	50	100	0.94	0.4386
19:18924561:G:C	50	100	0.96	0.3782
19:18924619:G:T	50	100	0.96	0.1641
19:18924679:C:T	50	100	0.94	0.02088
19:18925254:C:A	50	100	0.97	0.4953
19:18925301:A:G	50	100	0.94	0.07026
19:18925351:C:T	50	100	0.9	0.01888
19:18926062:G:C	50	100	0.97	0.4572
19:18926244:T:C	50	100	0.97	0.4956
19:18926429:G:C	50	100	0.94	0.04031
19:18926485:G:A	50	98	0.97	0.4973
19:18926876:C:G	50	98	0.98	0.4466
19:18927262:C:T	50	98	0.75	0.06899
19:18927789:G:A	50	100	0.9	0.01834
19:18928221:C:T	50	100	0.94	0.01452
19:18928271:G:A	50	100	0.96	0.01253
19:18928350:G:A	50	100	0.98	0.0118
19:18928489:T:C	50	100	0.97	0.4208
19:18928681:T:G	50	100	0.97	0.4188
19:18928843:C:T	50	98	0.96	0.3662
19:18928889:G:C	50	100	0.94	0.065
19:18929056:T:C	50	100	0.91	0.04593
19:18929099:G:A	50	98	0.97	0.4528
19:18930214:C:T	50	98	0.9	0.06028
19:18930451:G:A	50	98	0.95	0.2044
19:18930572:A:C	50	100	0.96	0.01743
19:18930643:T:C	50	100	0.95	0.05084
19:18930681:T:C	50	98	0.96	0.447
19:18930743:C:T	48	97.9	0.95	0.2082
19:18931146:C:A	50	100	0.96	0.01543
19:18931187:C:T	50	100	0.99	0.01198
19:18931373:G:A	50	100	0.99	0.01525
19:18931442:C:T	50	100	0.91	0.0138
19:18931578:A:G	50	100	0.97	0.03359
19:18931799:C:T	50	96	0.96	0.4375
19:18931879:T:C	50	100	0.97	0.03359
19:18931996:C:A	50	100	0.99	0.01344
19:18932364:A:G	50	100	0.97	0.03413
19:18932440:T:C	50	98	0.88	0.1514
19:18932654:G:A	50	100	0.94	0.01398
19:18933049:G:T	50	100	0.97	0.03068
19:18933351:T:G	50	100	0.97	0.0305
19:18933532:G:T	50	100	0.99	0.01271
19:18933602:C:G	50	100	0.88	0.02269
19:18933612:C:T	50	98	0.7	0.01797
19:18934168:G:A	50	100	0.96	0.0305
19:18934248:C:T	50	100	0.96	0.0305
19:18934625:T:C	50	100	0.95	0.0305
19:18935069:C:T	50	100	0.67	0.01525
19:18935747:C:T	50	100	0.94	0.01725
19:18935838:G:A	50	98	0.65	0.02015
19:18936039:T:C	50	94	0.89	0.4766
19:18936089:G:T	50	100	0.71	0.01271
19:18936111:C:T	50	100	0.88	0.01035
19:18936170:A:G	50	100	0.92	0.03413
19:18936321:T:A	50	94	0.76	0.06663
19:18936325:T:A	50	94	0.68	0.03813
19:18936537:G:A	49	100	0.88	0.0138
19:18936711:C:T	50	100	0.97	0.01216
19:18936848:A:C	50	98	0.9	0.4898
19:18936887:G:A	50	98	0.74	0.02106
19:18936977:T:G	49	98	0.8	0.1451
19:18937086:G:A	50	98	0.77	0.01725
19:18937216:T:C	50	94	0.9	0.4521
19:18937251:C:T	50	100	0.88	0.06645
19:18938092:T:C	50	92	0.83	0.2498
19:18938124:G:A	50	100	0.86	0.06336
19:18938385:G:A	50	98	0.74	0.07498
19:18938389:G:A	50	92	0.86	0.4183
19:18938689:A:T	50	98	0.79	0.01471
19:18939159:C:T	50	98	0.65	0.01561
19:18939596:C:T	50	100	0.88	0.01344
19:18939742:C:G	50	100	0.89	0.01289
19:18939771:G:C	50	98	0.82	0.05483
19:18939816:C:A	50	98	0.83	0.0541
19:18940148:A:G	50	96	0.72	0.2215
19:18941011:C:T	50	96	0.69	0.06009
19:18941089:T:C	50	88	0.67	0.1144
19:18941335:T:G	49	79.6	0.63	0.3724
19:18942051:C:T	50	100	0.81	0.01271
19:18942509:C:T	50	98	0.84	0.02451
19:18943538:C:T	50	100	0.88	0.01162
19:18943911:T:C	50	84	0.72	0.425
19:18943943:G:T	50	100	0.77	0.01126
19:18944391:C:T	50	98	0.72	0.15
19:18944888:C:T	50	98	0.61	0.01126
19:18945243:T:G	50	78	0.7	0.4025
19:18945344:A:G	50	80	0.66	0.2317
19:18945398:C:T	50	96	0.85	0.01688
19:18945731:C:T	50	98	0.86	0.01906
19:18945819:C:T	50	100	0.81	0.02814
19:18946683:G:C	50	98	0.64	0.01271
19:18947123:A:G	50	100	0.75	0.01761
19:18948676:G:A	50	92	0.76	0.2081
19:18949267:G:A	50	92	0.75	0.1963
19:18949498:G:T	50	100	0.84	0.01071
19:18949629:A:G	50	96	0.62	0.06481
19:18949676:C:T	50	86	0.64	0.08497
19:18949681:C:T	50	94	0.77	0.1734
19:18949832:C:T	50	96	0.67	0.06954
19:18950214:C:A	50	100	0.74	0.02524
19:18950329:T:C	50	90	0.72	0.1678
19:18950878:G:A	50	100	0.74	0.0256
19:18950980:A:T	50	100	0.71	0.03903
19:18951898:C:A	50	100	0.76	0.05283
19:18952268:G:A	50	80	0.67	0.3045
19:18952997:A:G	50	76	0.64	0.4864
19:18953382:A:G	50	94	0.64	0.0512
19:18953889:A:G	50	100	0.69	0.01688
19:18954084:T:G	50	96	0.72	0.1414
19:18954258:T:C	49	98	0.86	0.0512
19:18954260:T:C	49	98	0.86	0.0512
19:18954602:T:G	50	100	0.87	0.01543
19:18954654:T:C	48	100	0.64	0.02614
19:18955106:T:C	50	94	0.68	0.1233
19:18955766:G:A	50	92	0.81	0.1354
19:18955783:C:G	50	94	0.84	0.4944
19:18956127:C:G	50	94	0.83	0.3344
19:18956138:A:G	50	98	0.9	0.05937
19:18956209:G:A	50	92	0.83	0.1358
19:18956504:G:A	50	100	0.76	0.02923
19:18956520:C:T	50	98	0.9	0.05937
19:18956989:C:T	50	92	0.83	0.1358
19:18957032:C:T	50	100	0.85	0.0532
19:18957185:T:G	50	96	0.8	0.1322
19:18958653:G:A	50	94	0.85	0.4361
19:18958935:C:T	50	100	0.82	0.02887
19:18958998:G:A	50	100	0.9	0.01561
19:18959051:G:A	50	100	0.75	0.0158
19:18959084:T:A	50	96	0.83	0.132
19:18959426:G:A	50	100	0.95	0.01779
19:18959434:T:C	50	100	0.87	0.01307
19:18960056:C:T	50	96	0.82	0.04466
19:18960707:G:C	50	98	0.78	0.02651
19:18960820:A:G	48	95.8	0.83	0.4586
19:18961034:C:T	50	100	0.93	0.06808
19:18961344:G:A	50	100	0.9	0.01652
19:18961615:T:C	50	100	0.78	0.01961
19:18961808:C:T	50	100	0.96	0.02033
19:18962814:C:T	50	100	0.98	0.0158
19:18962989:T:A	50	98	0.89	0.199
19:18963188:G:T	50	100	0.96	0.0187
19:18964218:G:A	50	100	0.99	0.02524
19:18964251:T:C	50	100	0.88	0.1854
19:18964569:G:A	50	98	0.95	0.4468
19:18964646:T:C	50	98	0.95	0.3745
19:18964724:G:A	50	98	0.95	0.4535
19:18964832:G:A	49	98	0.99	0.04212
19:18965675:C:T	50	100	1	0.02433
19:18965971:G:A	50	100	0.99	0.03976
19:18966100:G:C	50	100	1	0.07153
19:18966576:C:A	50	100	0.98	0.4521
19:18966671:T:C	50	100	1	0.102
19:18966852:C:T	50	100	0.97	0.07153
19:18966921:C:T	50	100	0.99	0.1028
19:18967074:A:T	49	100	1	0.02015
19:18967154:G:C	50	100	1	0.0187
19:18967491:A:T	50	98	0.97	0.3333
19:18967598:G:T	50	100	0.99	0.03976
19:18967783:T:C	50	100	0.98	0.3484
19:18967921:C:T	50	100	1	0.07135
19:18967930:C:T	50	100	1	0.07117
19:18968584:T:C	50	100	0.98	0.3484
19:18968629:T:G	50	100	1	0.07135
19:18968789:T:A	46	97.8	0.77	0.06663
19:18968790:T:A	45	100	0.72	0.03577
19:18968793:T:A	49	100	0.76	0.02996
19:18968795:T:A	50	96	0.74	0.01434
19:18968797:T:A	50	98	0.89	0.0158
19:18968824:G:A	50	100	1	0.04176
19:18968829:C:A	50	100	1	0.07135
19:18968834:G:A	50	100	1	0.06627
19:18968913:C:A	50	98	1	0.02433
19:18968914:A:G	50	100	1	0.07135
19:18969072:C:T	50	100	0.86	0.01561
19:18969184:G:A	50	100	1	0.07135
19:18969195:G:A	50	100	1	0.07135
19:18969306:T:C	50	100	0.99	0.0158
19:18969531:G:A	50	100	1	0.1028
19:18969585:C:T	50	100	0.63	0.01398
19:18969631:A:C	50	100	0.91	0.02033
19:18969858:T:G	50	100	0.91	0.02033
19:18970218:C:T	50	100	0.9	0.01089
19:18970305:T:C	50	100	1	0.0187
19:18970514:G:T	50	100	1	0.1066
19:18970652:C:A	50	98	1	0.01543
19:18970653:G:A	50	100	0.82	0.02451
19:18970892:A:C	50	98	0.96	0.4283
19:18970894:A:G	50	98	0.95	0.08769
19:18971450:G:A	50	100	0.89	0.01997
19:18971645:A:T	50	100	1	0.1068
19:18971653:T:A	50	100	0.92	0.02905
19:18971654:A:T	50	100	0.98	0.4557
19:18971659:G:A	50	100	0.98	0.348
19:18971810:C:T	50	96	0.9	0.2493
19:18972089:C:T	50	100	0.98	0.4355
19:18972184:T:C	50	100	1	0.07135
19:18972243:A:C	50	100	1	0.1064
19:18972294:A:G	50	100	1	0.07135
19:18972611:G:A	50	100	0.9	0.09749
19:18972694:T:A	45	100	1	0.02378
19:18972942:C:T	50	100	1	0.04521
19:18973075:G:T	50	100	1	0.02033
19:18973126:T:G	50	100	0.84	0.02397
19:18973432:G:C	50	100	0.99	0.03286
19:18973473:C:T	50	100	1	0.04521
19:18973554:G:A	50	100	1	0.1131
19:18973898:C:T	50	100	1	0.04521
19:18974126:C:T	50	100	1	0.0719
19:18974248:T:C	50	100	0.99	0.1173
19:18974281:T:C	50	100	0.98	0.3426
19:18974302:A:G	50	100	1	0.07208
19:18974470:C:T	50	100	1	0.07208
19:18974634:T:C	50	100	0.98	0.01616
19:18975246:T:A	50	100	0.96	0.05628
19:18975248:G:T	47	100	0.96	0.05646
19:18975482:C:T	50	100	0.81	0.0325
19:18975610:C:G	50	100	0.96	0.05646
19:18975657:C:T	50	100	1	0.0719
19:18975720:T:C	50	100	1	0.0719
19:18976350:C:T	50	100	0.96	0.05864
19:18976488:G:A	50	100	0.86	0.02869
19:18976526:A:C	50	100	0.99	0.03304
19:18976689:G:C	50	100	0.84	0.04375
19:18976723:A:G	50	100	1	0.0719
19:18976814:A:G	50	100	1	0.07171
19:18977090:G:A	50	100	0.99	0.03341
19:18977238:C:T	50	100	1	0.07171
19:18977533:C:T	50	100	0.97	0.3417
19:18977560:T:A	50	90	0.96	0.3301
19:18977561:T:A	49	93.9	0.94	0.1356
19:18978097:G:A	50	100	0.94	0.05737
19:18978110:C:A	50	100	0.95	0.01289
19:18978569:C:T	50	100	0.94	0.04757
19:18978932:T:A	50	100	0.98	0.08351
19:18979599:G:A	50	100	0.98	0.08388
19:18979903:G:A	50	100	0.99	0.0837
19:18980026:C:A	50	100	0.98	0.1358
19:18980153:A:G	49	98	0.97	0.3362
19:18980267:A:G	50	98	0.98	0.3509
19:18980277:A:G	50	100	0.94	0.01688
19:18980345:T:G	50	98	0.99	0.08787
19:18980444:A:G	50	100	0.92	0.1796
19:18980999:C:T	50	98	0.99	0.05991
19:18981077:T:A	50	98	0.97	0.4769
19:18981090:C:T	50	100	0.92	0.01162
19:18981101:T:C	50	96	0.96	0.3893
19:18981136:T:C	50	100	0.99	0.05991
19:18981292:G:T	50	100	0.99	0.05537
19:18981519:G:T	50	100	0.96	0.02378
19:18981522:G:T	50	96	0.96	0.2999
19:18982293:A:C	50	100	1	0.05701
19:18982359:A:C	50	100	0.99	0.06173
19:18982571:T:C	50	100	0.98	0.1189
19:18982810:G:A	50	100	0.93	0.1839
19:18982812:A:G	50	98	0.92	0.06627
19:18983210:G:A	49	83.7	0.96	0.4828
19:18983327:G:A	50	100	0.98	0.03177
19:18983371:A:C	50	100	0.94	0.02505
19:18983372:A:C	50	100	0.82	0.01307
19:18983376:A:C	50	96	0.94	0.04902
19:18983377:C:A	49	91.8	0.94	0.0492
19:18983380:A:C	50	98	0.98	0.05483
19:18983391:A:G	50	100	0.99	0.06173
19:18983417:A:C	50	96	0.96	0.3972
19:18983563:C:T	49	100	1	0.01053
19:18983698:T:C	50	100	0.99	0.01489
19:18983986:A:G	44	97.7	0.7	0.02869
19:18984382:T:C	50	100	0.98	0.1142
19:18985154:G:A	50	98	0.94	0.2721
19:18985320:A:G	50	100	0.99	0.01289
19:18985425:G:A	50	100	0.88	0.01253
19:18985625:G:A	50	100	0.98	0.05102
19:18985697:C:T	50	100	0.95	0.02614
19:18985925:C:G	50	98	0.96	0.1545
19:18986025:G:A	50	100	0.92	0.02397
19:18986388:T:G	50	100	1	0.03577
19:18987210:C:T	50	100	0.99	0.01725
19:18987307:C:A	50	100	1	0.03613
19:18987449:G:A	50	100	0.98	0.2269
19:18987689:C:T	50	100	0.96	0.02578
19:18987705:A:G	50	100	1	0.03631
19:18987937:C:T	50	100	1	0.01489
19:18988084:T:A	50	98	0.96	0.4697
19:18988273:G:A	50	100	1	0.02705
19:18988684:A:G	50	100	1	0.03159
19:18988689:T:C	50	100	1	0.03159
19:18988775:A:G	50	100	0.98	0.09586
19:18988895:G:T	50	100	1	0.08896
19:18988964:G:A	50	100	1	0.03159
19:18989018:G:A	50	100	0.94	0.02705
19:18989213:T:G	50	100	1	0.02705
19:18989269:T:C	50	100	1	0.03159
19:18989306:A:C	50	100	1	0.03595
19:18989339:T:C	50	100	1	0.03159
19:18989345:A:G	50	100	1	0.01434
19:18989349:T:C	50	100	1	0.03159
19:18989494:G:A	50	100	1	0.02142
19:18989517:G:A	50	100	0.93	0.03159
19:18989681:T:C	50	100	1	0.02088
19:18989867:C:G	50	100	1	0.1238
19:18989978:C:A	50	100	1	0.2564
19:18990264:C:A	50	100	1	0.02705
19:18990409:A:G	50	100	1	0.03177
19:18990572:C:T	50	100	1	0.01235
19:18990855:C:A	50	100	1	0.01344
19:18991205:C:T	50	100	1	0.01525
19:18991780:A:C	50	100	0.98	0.0256
19:18991781:A:T	50	100	1	0.2658
19:18991850:C:T	50	100	0.86	0.01743
19:18991873:A:G	50	100	1	0.03159
19:18991934:G:A	50	100	1	0.01688
19:18992596:T:C	50	100	1	0.03159
19:18992802:A:C	50	100	0.94	0.03159
19:18992826:G:A	50	100	1	0.01344
19:18992878:C:T	50	100	1	0.03613
19:18992881:G:C	50	100	1	0.03159
19:18992990:G:A	50	98	0.95	0.03195
19:18993122:T:C	50	100	1	0.03159
19:18993177:T:A	50	100	0.9	0.02487
19:18993217:T:C	50	100	1	0.03195
19:18994322:G:A	50	100	1	0.03613
19:18994450:G:A	50	100	1	0.03613
19:18994640:A:G	50	100	1	0.03159
19:18994774:G:A	49	100	0.97	0.02578
19:18994964:G:A	50	100	0.98	0.2397
19:18995529:A:G	50	100	1	0.03159
19:18995827:T:C	50	100	1	0.0325
19:18996718:A:G	50	100	1	0.03159
19:18996740:C:T	50	100	0.97	0.03849
19:18997287:A:G	50	100	1	0.02142
19:18997566:C:T	50	100	1	0.2115
19:18997777:C:T	50	96	0.97	0.2482
19:18997778:G:A	50	100	1	0.02778
19:18997800:A:G	50	100	0.96	0.02342
19:18998376:T:C	50	100	1	0.03268
19:18998502:T:A	50	100	1	0.03159
19:18998736:G:A	50	100	1	0.238
19:18998748:C:T	50	100	1	0.01688
19:18998837:A:G	50	100	1	0.1799
19:18998847:A:G	50	100	1	0.03177
19:18999139:G:A	50	100	1	0.03195
19:18999148:C:T	50	100	0.97	0.0187
19:18999291:A:G	50	100	1	0.2527
19:18999481:C:T	50	100	1	0.01089
19:18999613:C:T	50	100	0.95	0.01307
19:18999720:C:T	50	100	1	0.2872
19:19000003:G:A	50	100	1	0.01271
19:19000548:T:A	50	100	1	0.03159
19:19000682:G:A	50	100	0.96	0.02197
19:19001216:C:T	50	100	1	0.03177
19:19001956:G:A	50	100	1	0.04902
19:19002342:T:C	50	100	0.98	0.0719
19:19002516:T:G	50	100	0.94	0.02669
19:19002551:T:C	50	96	0.98	0.1218
19:19002653:T:A	50	98	0.99	0.128
19:19002938:G:A	50	100	1	0.1545
19:19003106:C:T	50	100	1	0.03159
19:19003400:T:C	50	100	1	0.03195
19:19003431:G:A	50	100	0.98	0.04793
19:19003433:G:A	50	100	1	0.03159
19:19003818:G:A	50	100	0.92	0.02306
19:19003834:A:G	50	100	1	0.01725
19:19004096:C:T	50	100	1	0.01416
19:19004124:A:G	50	100	1	0.03159
19:19004193:T:C	50	100	1	0.02705
19:19004455:C:T	50	100	1	0.03159
19:19004942:T:C	50	100	0.92	0.03177
19:19005042:C:A	50	100	1	0.2081
19:19005052:A:G	50	100	1	0.03304
19:19006593:G:A	50	100	1	0.1908
19:19006786:T:C	50	100	0.99	0.07879
19:19007124:C:T	50	100	1	0.2533
19:19007210:T:C	50	100	1	0.02124
19:19007415:T:C	50	100	1	0.03159
19:19007745:T:C	50	98	1	0.03159
19:19007752:A:G	37	91.9	0.98	0.0719
19:19007953:T:C	50	100	0.97	0.1048
19:19009068:C:T	50	100	1	0.01344
19:19009121:C:T	50	100	1	0.0325
19:19009500:T:C	50	100	1	0.03159
19:19009572:C:T	50	100	1	0.03159
19:19009782:A:T	50	100	0.97	0.09041
19:19010028:T:C	50	100	1	0.02142
19:19010247:T:C	50	100	1	0.03159
19:19010597:C:A	50	100	1	0.02142
19:19010777:G:A	50	100	0.97	0.02215
19:19011224:C:T	50	98	1	0.02723
19:19011292:C:T	50	100	1	0.06391
19:19011349:T:C	50	100	1	0.02142
19:19011394:C:T	50	100	1	0.03667
19:19011761:C:T	50	100	1	0.01725
19:19013241:A:T	50	100	1	0.2872
19:19013437:C:T	50	100	1	0.1908
19:19014623:C:T	50	100	1	0.2745
19:19014774:G:A	50	100	1	0.01253
19:19014804:C:A	50	100	0.99	0.03159
19:19015126:C:A	50	100	1	0.01271
19:19015145:C:T	50	100	1	0.2081
19:19015158:C:T	50	100	1	0.2397
19:19015613:T:C	50	100	1	0.1545
19:19015654:T:C	50	100	1	0.2081
19:19016104:G:T	50	100	1	0.1545
19:19016161:T:C	50	100	1	0.03159
19:19016352:A:G	50	100	1	0.03177
19:19017178:C:T	50	100	0.98	0.3141
19:19017373:C:T	50	100	1	0.03177
19:19017378:G:A	50	96	0.94	0.01235
19:19017443:A:G	50	100	1	0.02741
19:19017588:A:G	50	100	1	0.2656
19:19018041:C:T	50	100	1	0.03159
19:19018247:G:A	49	100	1	0.04575
19:19018414:G:A	50	100	0.99	0.03159
19:19018666:G:A	50	100	1	0.03141
19:19019247:G:A	50	98	0.94	0.01543
19:19019281:A:G	50	100	1	0.03159
19:19019445:C:T	50	100	1	0.01198
19:19019704:T:A	50	100	1	0.01344
19:19019941:G:A	50	98	0.98	0.01107
19:19019953:A:C	50	100	1	0.1908
19:19020062:T:A	49	93.9	0.89	0.2723
19:19020066:T:A	49	95.9	0.79	0.04757
19:19020204:C:T	49	98	0.92	0.02941
19:19020349:G:A	50	100	1	0.2527
19:19020389:G:A	50	98	0.97	0.09041
19:19020466:T:C	50	100	1	0.03177
19:19020877:T:C	50	100	0.9	0.0276
19:19021091:T:G	50	100	1	0.2077
19:19021273:T:C	50	100	1	0.01289
19:19021585:T:C	50	100	0.96	0.02669
19:19021688:G:T	50	100	1	0.03159
19:19021842:T:G	50	100	1	0.2654
19:19021950:C:T	50	100	1	0.2747
19:19022109:C:T	50	100	0.96	0.02651
19:19022354:C:G	50	100	1	0.2393
19:19022605:A:G	50	100	0.99	0.07879
19:19022963:A:G	50	100	1	0.1908
19:19023024:T:C	50	100	1	0.03159
19:19023106:G:A	50	100	1	0.02215
19:19023475:A:G	50	100	1	0.2079
19:19023733:A:C	50	100	0.96	0.09622
19:19024154:G:A	50	100	1	0.25
19:19024223:A:G	50	100	1	0.2057
19:19024224:A:C	50	100	1	0.205
19:19024510:A:G	50	100	1	0.25
19:19024693:A:G	50	100	1	0.04503
19:19024992:T:C	50	100	0.96	0.02651
19:19025490:T:C	50	100	1	0.01198
19:19025732:C:T	50	100	1	0.218
19:19026593:C:T	50	100	1	0.03159
19:19026964:A:G	50	100	1	0.02124
19:19027343:A:G	50	100	1	0.2845
19:19028187:G:C	50	100	0.98	0.06863
19:19028242:A:G	50	100	0.94	0.03667
19:19028536:C:T	50	100	1	0.01198
19:19028586:G:A	50	100	1	0.03159
19:19028659:T:C	50	100	1	0.01271
19:19029159:T:C	50	94	0.96	0.3422
19:19029173:G:A	50	100	1	0.01688
19:19029430:G:A	50	100	1	0.01416
19:19029458:A:G	49	100	1	0.03631
19:19029696:C:T	50	98	1	0.03159
19:19030052:C:T	50	98	1	0.2763
19:19030235:A:G	50	100	1	0.03159
19:19030343:A:C	50	100	0.99	0.01616
19:19030426:G:A	50	100	1	0.01688
19:19030464:A:C	50	100	1	0.02705
19:19030563:G:A	50	100	1	0.03159
19:19030581:A:G	50	100	1	0.03159
19:19030723:G:T	50	100	1	0.03159
19:19030887:C:T	50	100	1	0.02723
19:19031698:C:G	50	100	1	0.03631
19:19031817:T:C	50	100	1	0.03159
19:19032301:G:A	50	100	1	0.03159
19:19032411:G:A	49	100	1	0.03159
19:19032500:A:G	50	100	0.96	0.02651
19:19032646:C:T	50	100	0.99	0.03159
19:19032823:T:C	50	100	1	0.02705
19:19032878:A:G	50	100	1	0.03159
19:19033159:G:C	50	100	1	0.01344
19:19033267:G:A	50	100	0.98	0.02578
19:19033605:G:T	50	100	1	0.03159
19:19034384:G:A	50	100	1	0.1516
19:19034547:C:G	50	100	1	0.03159
19:19034581:T:A	50	100	1	0.2627
19:19034623:C:T	50	100	1	0.01325
19:19034627:C:T	50	100	0.96	0.02651
19:19034693:C:T	50	100	0.87	0.0345
19:19034789:A:C	50	100	1	0.2364
19:19034986:C:T	50	100	1	0.03159
19:19035091:C:A	50	100	0.92	0.01307
19:19035195:A:G	50	100	1	0.2714
19:19035768:G:T	50	100	1	0.1877
19:19035920:C:T	50	100	0.94	0.03268
19:19035941:T:G	50	100	1	0.2044
19:19036234:A:G	50	100	1	0.03232
19:19036384:G:A	50	100	1	0.03214
19:19036940:T:C	50	100	1	0.03214
19:19037055:G:A	50	100	0.98	0.06881
19:19037129:G:A	50	100	1	0.0118
19:19037172:G:A	50	100	1	0.03214
19:19038288:T:C	50	100	1	0.03649
19:19038307:T:C	50	100	1	0.03631
19:19039041:C:T	50	100	1	0.03232
19:19039183:G:A	50	100	1	0.124
19:19039374:C:T	50	100	1	0.3056
19:19039706:T:C	50	100	0.96	0.01126
19:19039795:C:T	50	100	1	0.01616
19:19040245:T:C	50	100	1	0.03631
19:19040434:T:A	50	100	1	0.01307
19:19040435:A:T	50	100	0.93	0.03286
19:19040466:G:A	49	100	1	0.01344
19:19040512:G:A	50	100	1	0.03232
19:19040636:T:C	50	100	0.94	0.02923
19:19040883:T:C	50	100	1	0.2039
19:19041125:A:G	50	100	1	0.0492
19:19041530:G:A	50	100	1	0.2364
19:19042342:C:T	50	100	1	0.03232
19:19042537:G:A	50	100	1	0.0492
19:19043016:C:G	50	100	1	0.09277
19:19043270:G:T	50	100	1	0.01289
19:19043338:A:G	50	100	1	0.01616
19:19043590:G:A	50	100	0.99	0.01325
19:19043759:C:T	50	100	1	0.01325
19:19044651:G:A	50	100	1	0.02088
19:19044736:G:A	50	100	1	0.0492
19:19044752:T:C	50	100	0.96	0.02651
19:19044863:G:A	50	100	0.96	0.01344
19:19044952:G:A	50	100	1	0.02705
19:19045024:C:T	50	100	1	0.03232
19:19045120:C:T	50	100	1	0.01616
19:19045154:A:G	50	100	1	0.1516
19:19045302:A:G	50	100	1	0.03232
19:19046026:C:T	50	100	1	0.02215
19:19046131:G:A	50	100	1	0.01616
19:19046297:T:C	50	100	0.92	0.03232
19:19046449:G:A	50	100	1	0.02705
19:19046619:C:T	50	100	0.99	0.07607
19:19046676:G:A	50	100	0.97	0.02215
19:19047116:G:A	50	100	1	0.01616
19:19047391:T:C	50	100	1	0.03232
19:19047849:C:T	50	100	1	0.01362
19:19048856:T:C	50	100	1	0.02215
19:19048965:G:A	50	100	1	0.01489
19:19049146:G:A	50	100	1	0.01344
19:19049349:C:T	50	100	1	0.03322
19:19049581:A:C	50	100	1	0.02705
19:19050033:A:T	50	100	1	0.2039
19:19050130:G:T	50	100	1	0.01616
19:19050371:C:T	50	100	1	0.03232
19:19050510:C:G	50	100	1	0.03631
19:19051248:G:T	50	100	1	0.03649
19:19051313:T:C	50	100	1	0.02215
19:19051373:C:G	50	98	1	0.02614
19:19052611:C:T	50	100	1	0.2633
19:19052631:G:A	50	100	0.97	0.02687
19:19052679:C:T	50	100	1	0.02215
19:19053121:C:G	50	100	1	0.01035
19:19053225:T:A	50	100	1	0.01344
19:19053410:C:T	50	100	1	0.03304
19:19053418:G:C	50	100	1	0.2042
19:19054028:G:T	50	100	1	0.03631
19:19054273:G:C	50	100	1	0.02705
19:19054347:G:A	50	100	1	0.06373
19:19054542:T:C	50	100	1	0.03232
19:19054703:C:G	50	100	1	0.1518
19:19054915:C:T	50	100	1	0.01616
19:19055467:A:G	50	100	1	0.03232
19:19055728:T:C	50	100	1	0.02741
19:19056081:A:G	50	100	1	0.0325
19:19056386:C:G	50	100	1	0.2438
19:19056560:A:C	50	100	0.93	0.01344
19:19056653:T:C	50	100	1	0.1819
19:19056688:A:G	50	100	1	0.03232
19:19056737:G:C	50	100	1	0.03232
19:19056781:G:T	50	100	1	0.02215
19:19056906:C:G	50	100	1	0.03631
19:19057038:G:A	50	100	1	0.02723
19:19057076:G:A	50	100	1	0.01289
19:19057189:C:T	50	100	1	0.2571
19:19057374:C:T	50	100	1	0.2658
19:19057733:A:G	50	100	1	0.02723
19:19057864:G:A	50	98	1	0.02705
19:19057921:G:A	50	100	0.95	0.06772
19:19057923:C:T	50	100	1	0.03304
19:19058042:A:G	50	100	0.74	0.0138
19:19058142:A:G	50	100	1	0.0325
19:19058228:C:T	50	100	1	0.03631
19:19058267:G:C	50	100	1	0.01289
19:19058333:A:T	50	100	0.9	0.02814
19:19058466:G:A	50	98	0.63	0.04884
19:19058745:A:G	50	100	0.94	0.02905
19:19059059:G:A	50	100	1	0.146
19:19059136:T:C	50	100	1	0.146
19:19059312:G:A	50	100	1	0.01616
19:19059922:G:A	50	100	1	0.02233
19:19060312:G:A	50	100	1	0.2658
19:19060572:G:A	50	100	1	0.01616
19:19060754:C:G	50	100	1	0.02723
19:19060849:C:T	50	100	0.9	0.01344
19:19061437:G:A	50	100	1	0.02887
19:19061452:T:C	50	100	0.99	0.04775
19:19061655:A:C	50	100	1	0.01616
19:19062043:C:T	50	100	1	0.0325
19:19062065:A:C	50	100	1	0.02723
19:19062609:T:G	50	100	1	0.1983
19:19062747:C:A	50	100	1	0.0325
19:19062844:T:C	50	100	1	0.01325
19:19063428:C:T	50	100	1	0.244
19:19064160:G:C	50	100	1	0.01271
19:19064436:C:G	48	100	1	0.02723
19:19064488:T:A	50	100	0.98	0.03214
19:19064943:T:G	50	100	1	0.0325
19:19065024:C:T	50	100	1	0.0325
19:19065562:C:T	50	100	1	0.03577
19:19066672:C:T	50	100	1	0.2549
19:19067000:C:T	49	100	1	0.03232
19:19067001:G:A	48	97.9	0.97	0.2182
19:19067184:T:A	50	100	1	0.03577
19:19067596:A:T	50	100	1	0.03722
19:19068372:G:T	50	100	1	0.01325
19:19068424:T:G	50	100	1	0.0276
19:19068731:G:A	50	100	1	0.03232
19:19068754:T:C	50	100	1	0.03232
19:19069010:G:A	50	100	1	0.2767
19:19070138:T:C	50	100	1	0.1449
19:19070139:G:A	50	100	1	0.1447
19:19070142:C:T	50	100	1	0.1447
19:19070499:C:T	50	100	1	0.1447
19:19070617:A:G	50	100	1	0.03232
19:19070651:G:A	50	100	1	0.01271
19:19070907:T:C	50	100	1	0.1447
19:19071061:T:C	50	100	1	0.03232
19:19071163:A:T	50	100	1	0.1447
19:19071201:T:C	50	100	1	0.0325
19:19071701:G:A	50	100	1	0.0276
19:19071727:A:G	50	100	1	0.1447
19:19071994:G:A	50	100	0.99	0.0984
19:19072105:A:G	50	100	0.97	0.02651
19:19072759:G:C	50	100	1	0.01325
19:19072854:G:A	50	100	1	0.01325
19:19072875:G:A	50	100	1	0.0276
19:19073062:A:G	50	100	1	0.01325
19:19073217:T:C	50	100	1	0.01598
19:19073420:G:A	50	100	0.99	0.0276
19:19073973:G:A	50	100	1	0.01598
19:19074023:G:T	50	100	1	0.01289
19:19074090:A:C	50	100	1	0.01325
19:19074421:G:A	50	100	1	0.0276
19:19074549:G:A	50	100	1	0.03232
19:19074616:T:G	50	100	1	0.03232
19:19074829:G:C	50	100	0.94	0.02941
19:19075269:C:T	50	100	1	0.01598
19:19075455:C:T	50	100	1	0.01271
19:19075522:G:A	50	100	1	0.02233
19:19075561:C:T	50	100	1	0.03268
19:19075896:G:A	50	100	0.98	0.2195
19:19076435:A:C	50	100	0.98	0.0276
19:19076566:C:A	50	100	1	0.01598
19:19076766:C:T	50	100	1	0.2062
19:19077526:C:A	50	100	0.96	0.1062
19:19077675:G:A	50	100	1	0.0276
19:19077708:C:T	50	100	0.97	0.195
19:19078040:C:A	50	100	1	0.0276
19:19078233:G:A	50	100	1	0.01325
19:19078507:T:C	50	100	0.99	0.07498
19:19078913:G:A	50	100	1	0.01271
19:19079159:G:A	50	100	0.99	0.01507
19:19079479:G:C	50	100	1	0.1903
19:19079596:T:C	50	100	0.97	0.02651
19:19079622:T:C	50	100	1	0.03232
19:19079764:G:A	50	100	1	0.0276
19:19079913:A:G	50	100	1	0.1447
19:19080097:C:T	50	100	1	0.04103
19:19080580:G:A	50	100	1	0.0276
19:19080756:C:T	50	100	1	0.01325
19:19080923:T:A	50	88	0.71	0.02415
19:19082626:G:A	50	100	1	0.04321
19:19082734:C:T	50	100	1	0.03577
19:19082809:A:G	50	100	0.94	0.0679
19:19082821:T:G	50	96	0.86	0.02088
19:19082954:G:T	49	100	1	0.0276
19:19083143:A:G	50	100	0.99	0.07444
19:19083852:C:A	50	100	0.98	0.02197
19:19083859:G:A	49	100	1	0.01325
19:19084534:G:C	50	100	1	0.177
19:19084710:C:G	50	100	1	0.03214
19:19084732:C:T	50	100	0.97	0.02651
19:19084795:T:C	49	100	1	0.01344
19:19084918:G:A	49	100	1	0.02124
19:19085570:G:A	50	100	0.99	0.1218
19:19086130:T:A	50	100	0.98	0.02215
19:19086300:A:T	50	100	0.96	0.02033
19:19086375:C:T	50	100	1	0.0118
19:19086449:G:A	50	100	1	0.02887
19:19087255:A:G	50	100	0.98	0.02215
19:19088099:G:A	50	100	1	0.02887
19:19088449:G:A	50	100	0.97	0.01325
19:19088714:G:T	50	100	1	0.03577
19:19089058:T:A	50	100	1	0.03577
19:19089156:G:C	50	100	1	0.0118
19:19089279:G:C	50	100	1	0.01035
19:19089312:G:A	50	100	1	0.02887
19:19089421:A:G	50	100	1	0.01198
19:19089533:A:T	50	100	0.96	0.02324
19:19089536:T:A	50	86	0.96	0.218
19:19089539:T:A	50	98	0.91	0.3319
19:19089542:T:A	50	100	0.64	0.04993
19:19089605:C:T	50	100	1	0.2193
19:19090132:G:A	50	100	1	0.0276
19:19090180:C:T	50	98	1	0.2767
19:19090319:T:C	50	100	1	0.02778
19:19090435:A:C	50	100	0.98	0.1449
19:19090641:G:A	50	100	1	0.01344
19:19090712:A:G	50	100	1	0.1917
19:19090990:C:T	50	100	0.98	0.0256
19:19091541:A:G	50	100	1	0.1447
19:19091684:C:T	50	100	1	0.2193
19:19091759:C:A	50	100	1	0.2553
19:19091847:A:G	50	100	1	0.01325
19:19092126:C:T	50	100	1	0.01507
19:19092424:G:A	50	100	1	0.0276
19:19092900:T:C	50	100	1	0.1581
19:19092956:C:T	50	100	1	0.02596
19:19093090:G:A	50	100	1	0.2193
19:19093114:T:G	50	100	0.99	0.07407
19:19093490:G:A	50	100	1	0.2193
19:19093955:C:T	50	100	1	0.01325
19:19094560:G:A	50	100	0.87	0.02651
19:19095663:G:A	50	100	1	0.2553
19:19095691:C:T	50	100	0.98	0.0679
19:19095992:C:T	50	100	1	0.0118
19:19096308:T:A	50	100	1	0.02887
19:19096419:T:C	50	100	1	0.1447
19:19096420:G:A	50	100	0.87	0.02415
19:19096442:G:T	50	100	0.97	0.09023
19:19097149:G:A	50	100	1	0.0276
19:19097267:G:A	50	100	1	0.04394
19:19097431:C:T	50	100	1	0.2195
19:19097834:G:A	50	100	1	0.01071
19:19098636:T:C	50	100	1	0.1447
19:19098646:C:T	50	100	1	0.03032
19:19099142:G:A	50	100	1	0.03595
19:19099342:G:A	50	100	1	0.01325
19:19099541:A:G	50	100	1	0.01325
19:19100050:A:G	50	100	0.99	0.07407
19:19100063:C:T	50	100	1	0.02233
19:19100321:G:A	50	100	0.97	0.02651
19:19100429:C:T	50	100	1	0.2195
19:19101489:C:T	50	100	0.97	0.2574
19:19101849:G:A	50	100	0.93	0.03595
19:19102075:C:G	50	100	0.94	0.02977
19:19102109:C:T	50	100	0.99	0.01325
19:19102968:G:A	50	100	0.99	0.01525
19:19104322:G:A	50	100	1	0.02233
19:19104741:A:G	50	100	0.97	0.02651
19:19104883:C:T	50	100	1	0.01325
19:19105304:C:T	50	100	0.98	0.02215
19:19105810:C:G	50	100	0.95	0.0118
19:19105919:A:G	50	100	0.97	0.203
19:19105996:G:A	50	100	1	0.0276
19:19106272:C:A	50	100	1	0.02887
19:19106640:T:C	50	100	1	0.0276
19:19106857:C:T	50	100	1	0.01325
19:19106918:G:A	48	100	1	0.2191
19:19107274:G:A	50	100	0.96	0.02033
19:19107681:C:G	50	100	0.98	0.1957
19:19108286:C:T	50	100	0.94	0.09187
19:19108711:A:G	50	100	0.99	0.04448
19:19109454:G:A	50	100	0.96	0.09005
19:19110244:G:A	50	100	0.98	0.04775
19:19110355:T:A	50	100	0.92	0.03232
19:19111037:C:A	50	100	1	0.03268
19:19111261:C:T	50	100	1	0.2193
19:19112443:C:G	50	100	0.98	0.02215
19:19112601:G:A	50	100	1	0.02251
19:19112666:T:A	50	100	0.99	0.03813
19:19113358:G:T	50	100	1	0.0276
19:19113359:C:T	50	100	1	0.0276
19:19113534:T:C	50	100	0.99	0.1485
19:19114062:A:T	50	100	0.99	0.02197
19:19114222:G:A	50	100	1	0.02124
19:19114350:G:A	50	100	1	0.01325
19:19114354:G:T	50	100	1	0.0276
19:19114888:T:C	50	100	0.98	0.122
19:19114962:T:C	50	100	0.98	0.03704
19:19115248:C:T	50	100	0.88	0.01634
19:19115273:T:G	50	100	1	0.0118
19:19115923:A:G	50	100	0.91	0.03577
19:19116592:G:A	50	100	1	0.02233
19:19116882:A:G	50	100	1	0.0276
19:19117057:G:A	50	100	1	0.01598
19:19117077:C:G	50	100	1	0.0118
19:19117143:C:A	50	100	0.98	0.1523
19:19117217:G:A	50	100	0.97	0.04847
19:19117327:G:A	50	100	0.98	0.2137
19:19117371:G:A	50	100	0.95	0.01235
19:19117665:T:C	50	100	0.98	0.1703
19:19117677:C:G	50	100	0.98	0.1705
19:19117706:A:G	48	100	0.98	0.1714
19:19117735:C:G	49	100	0.98	0.01616
19:19117799:C:T	50	98	0.97	0.03849
19:19117802:A:T	50	98	0.97	0.03849
19:19117831:C:T	50	96	0.98	0.2495
19:19117832:G:C	49	100	1	0.05338
19:19117859:C:A	50	96	0.98	0.04793
19:19117871:G:A	49	100	0.87	0.03177
19:19117922:G:C	47	97.9	0.97	0.2796
19:19117943:A:C	50	100	0.95	0.01561
19:19117968:C:A	50	98	0.99	0.07625
19:19118020:T:C	50	100	0.98	0.2478
19:19118081:G:A	50	100	1	0.0374
19:19118252:G:T	50	100	0.99	0.2482
19:19118262:G:C	50	100	1	0.03867
19:19118298:C:T	50	100	0.94	0.01253
19:19118442:T:C	50	100	0.93	0.09223
19:19118540:C:T	50	100	1	0.03849
19:19118604:C:T	50	100	0.86	0.03268
19:19118863:G:A	50	100	1	0.03722
19:19118959:T:C	50	100	1	0.03867
19:19119138:G:T	50	100	0.96	0.04866
19:19119311:T:G	50	100	0.99	0.07226
19:19119454:C:T	50	100	0.99	0.1095
19:19119673:T:C	50	100	0.98	0.1282
19:19120007:T:C	50	100	0.95	0.0512
19:19120059:A:G	50	100	0.98	0.1414
19:19120395:A:C	50	100	0.97	0.14
19:19120438:C:T	49	98	0.99	0.03086
19:19120523:C:T	48	100	0.99	0.1176
19:19121551:G:A	50	100	0.98	0.03105
19:19121857:C:T	50	100	0.99	0.118
19:19121930:T:C	50	100	0.99	0.02088
19:19122015:T:C	50	100	0.98	0.1416
19:19122665:C:A	50	100	0.97	0.03105
19:19123343:G:T	50	100	0.96	0.03105
19:19123617:A:G	50	100	0.98	0.1583
19:19123837:A:G	50	100	0.91	0.08442
19:19124306:T:G	50	100	0.99	0.07171
19:19124509:A:C	50	100	0.92	0.03086
19:19124546:A:T	50	100	0.79	0.01035
19:19125115:C:T	50	100	0.96	0.01253
19:19125806:A:G	49	98	0.96	0.1236
19:19125897:G:A	49	100	0.99	0.0719
19:19125956:C:T	49	98	0.89	0.01924
19:19126355:G:C	50	100	0.87	0.03522
19:19126464:A:G	50	100	0.92	0.07099
19:19126984:T:G	50	100	0.97	0.2999
19:19127464:T:C	50	100	0.92	0.07353
19:19127531:C:T	50	100	0.89	0.01943
19:19127568:C:T	50	100	0.99	0.07008
19:19127588:C:T	50	100	0.98	0.04666
19:19127645:T:C	50	98	0.97	0.3531
19:19127780:A:T	50	100	0.92	0.05011
19:19128602:G:C	50	98	0.97	0.2763
19:19128700:G:A	50	100	0.77	0.03722
19:19129021:C:T	50	100	0.99	0.01688
19:19129290:T:A	50	100	0.9	0.02124
19:19129524:C:T	50	100	0.96	0.1382
19:19129661:A:T	50	100	0.98	0.03595
19:19130392:C:T	50	100	0.9	0.02106
19:19130786:T:C	50	98	0.97	0.2756
19:19131051:C:G	50	100	0.98	0.08097
19:19131463:T:C	50	100	0.98	0.08079
19:19131493:C:T	50	98	0.94	0.1175
19:19131509:C:T	49	93.9	0.87	0.02542
19:19131576:A:G	50	100	0.99	0.01688
19:19131768:C:G	50	98	0.97	0.2761
19:19132041:A:G	50	100	0.94	0.01543
19:19132077:G:A	50	100	0.91	0.04394
19:19132366:C:T	50	100	0.98	0.03704
19:19133034:T:C	50	98	0.96	0.2752
19:19133224:C:T	50	100	0.96	0.08079
19:19133621:G:A	50	100	0.96	0.02288
19:19133668:C:T	50	100	0.96	0.01797
19:19133724:G:A	50	100	0.96	0.02288
19:19133768:G:A	50	100	0.96	0.02288
19:19133855:G:A	50	98	0.95	0.2573
19:19133914:C:T	50	100	0.96	0.02288
19:19134702:T:G	50	100	0.95	0.1454
19:19134890:G:A	50	100	0.98	0.01979
19:19134962:A:G	50	94	0.94	0.4
19:19134978:G:C	50	100	0.99	0.0285
19:19135326:G:C	50	100	0.93	0.05374
19:19135466:A:G	50	100	0.94	0.02814
19:19135871:C:T	50	98	0.86	0.02959
19:19135951:A:G	50	100	0.96	0.02288
19:19136173:A:G	50	100	0.99	0.05556
19:19136896:T:C	50	100	0.9	0.01761
19:19137271:C:G	50	98	0.97	0.3164
19:19137298:C:T	50	96	0.97	0.3164
19:19137441:C:T	50	100	0.96	0.02269
19:19137744:C:T	50	100	0.99	0.0118
19:19138272:G:A	50	100	0.96	0.02269
19:19138429:G:A	50	100	0.98	0.05519
19:19138570:A:G	50	100	0.96	0.05519
19:19138918:C:G	50	100	0.92	0.02033
19:19139184:A:G	50	100	0.9	0.04557
19:19139336:G:C	50	98	0.95	0.3188
19:19139353:G:A	50	100	0.73	0.01525
19:19139610:C:T	50	100	0.99	0.02941
19:19140375:T:G	50	98	0.98	0.02887
19:19140646:G:A	50	98	0.87	0.05047
19:19140688:A:G	50	98	0.82	0.06409
19:19140932:G:C	50	100	0.87	0.01888
19:19141014:G:A	50	100	0.86	0.02578
19:19141521:G:T	50	100	0.92	0.06972
19:19141573:A:C	50	100	0.9	0.02251
19:19141779:G:A	50	100	0.99	0.01307
19:19141868:C:T	50	100	0.94	0.06373
19:19142121:G:A	50	100	0.94	0.03504
19:19142388:A:G	49	98	0.92	0.3827
19:19142584:G:A	50	100	0.95	0.0423
19:19142626:C:T	50	100	0.92	0.01362
19:19142865:G:A	50	100	0.95	0.04212
19:19142911:A:G	50	100	0.96	0.08733
19:19142992:G:A	50	100	0.96	0.08715
19:19143235:A:G	50	98	0.92	0.3825
19:19143362:C:T	50	100	0.96	0.08733
19:19143382:G:A	50	100	0.95	0.04103
19:19143464:C:T	50	100	0.91	0.02778
19:19143785:A:G	50	100	0.97	0.1485
19:19143890:C:A	50	100	1	0.01325
19:19144046:G:C	49	100	1	0.01325
19:19144116:C:T	50	100	0.97	0.1138
19:19144602:A:G	49	100	1	0.01325
19:19145071:C:A	50	100	0.96	0.04357
19:19145102:G:A	50	100	0.97	0.01344
19:19145418:C:G	50	100	1	0.01325
19:19145811:C:T	50	100	0.92	0.02723
19:19146061:G:A	50	98	0.93	0.3282
19:19146574:G:A	49	100	0.96	0.01253
19:19146672:G:A	50	100	1	0.01344
19:19146871:C:T	50	100	0.98	0.02505
19:19147576:A:G	50	100	0.98	0.1166
19:19147847:G:A	50	100	0.96	0.04085
19:19147990:G:C	50	100	0.91	0.02705
19:19148183:G:A	50	100	0.96	0.05719
19:19148240:G:A	50	100	1	0.01325
19:19148453:A:C	50	100	0.98	0.04593
19:19148869:A:G	50	98	0.96	0.2133
19:19149002:G:A	50	100	0.91	0.02614
19:19149179:C:T	50	100	0.9	0.02179
19:19149838:G:A	50	100	0.94	0.03922
19:19149877:G:T	50	100	0.94	0.03958
19:19149908:T:C	50	96	0.92	0.3007
19:19149951:G:C	50	100	0.93	0.05664
19:19149974:G:A	50	96	0.96	0.3825
19:19149999:C:T	50	98	0.96	0.1064
19:19150256:G:A	50	98	0.87	0.0886
19:19150261:G:C	50	98	0.88	0.01362
19:19150312:G:A	50	100	0.98	0.01235
19:19150370:C:A	50	98	0.96	0.4383
19:19150518:C:A	50	98	1	0.04067
19:19150588:C:T	50	100	0.97	0.01525
19:19151024:A:G	49	95.9	0.98	0.4444
19:19151042:T:C	50	98	0.99	0.1378
19:19151491:C:T	50	100	0.99	0.1206
19:19151889:G:A	50	98	1	0.13
19:19151921:G:T	49	98	0.98	0.3404
19:19152180:C:T	50	100	1	0.1378
19:19152188:C:T	50	100	0.98	0.4029
19:19152339:T:C	50	98	1	0.1378
19:19152358:G:A	50	100	0.99	0.3413
19:19152773:C:T	50	100	0.98	0.01107
19:19153129:C:T	50	98	1	0.1353
19:19153130:G:A	50	100	1	0.01888
19:19153313:A:G	50	100	1	0.136
19:19153447:T:C	50	100	1	0.136
19:19153618:C:G	50	100	0.99	0.1362
19:19153867:C:T	50	100	0.99	0.136
19:19154031:G:A	50	100	1	0.3829
19:19154124:T:C	50	100	0.99	0.136
19:19154357:T:C	50	100	0.99	0.4414
19:19154404:C:T	50	100	0.7	0.0187
19:19154487:G:T	50	100	0.99	0.4586
19:19154769:G:A	50	100	1	0.3479
19:19154921:C:T	50	100	1	0.01852
19:19156039:C:T	50	98	1	0.1585
19:19156406:T:A	49	98	1	0.01362
19:19156592:A:G	50	98	1	0.3308
19:19156649:C:T	50	100	1	0.1271
19:19156993:A:G	50	100	1	0.348
19:19157055:C:T	50	100	1	0.01561
19:19157101:G:A	50	100	1	0.1269
19:19157181:C:T	50	100	0.99	0.4568
19:19157305:T:C	50	100	1	0.1365
19:19157507:A:G	50	100	1	0.1365
19:19157666:A:G	50	98	0.99	0.4533
19:19157886:T:C	50	98	0.83	0.03395
19:19157890:T:C	50	100	1	0.159
19:19157952:A:C	50	100	1	0.1249
19:19158065:G:A	50	100	1	0.1369
19:19158108:A:G	50	98	1	0.4405
19:19158163:T:C	50	98	1	0.4533
19:19158485:C:T	49	100	1	0.01307
19:19158538:A:G	50	100	1	0.159
19:19158619:G:T	50	100	0.96	0.03976
19:19158867:G:A	50	100	1	0.01325
19:19158940:T:G	49	100	1	0.1367
19:19159849:T:A	50	100	0.99	0.3072
19:19160687:G:A	50	100	0.95	0.01307
19:19160689:C:G	50	100	0.99	0.472
19:19161024:C:T	49	100	0.92	0.01344
19:19161028:C:T	50	100	0.87	0.01761
19:19161198:T:G	50	100	1	0.01289
19:19161382:C:T	50	100	0.99	0.317
19:19161428:T:C	50	100	1	0.02778
19:19161637:G:A	49	98	0.73	0.01434
19:19162197:C:A	50	100	1	0.01307
19:19162314:G:T	50	98	0.99	0.3155
19:19162479:T:G	50	98	0.99	0.321
19:19162528:C:T	50	100	1	0.1394
19:19162730:C:T	50	100	0.99	0.09495
19:19163266:C:T	50	100	1	0.02378
19:19163283:G:A	50	100	1	0.1394
19:19163338:C:T	50	98	0.98	0.4063
19:19163352:G:T	50	100	1	0.01307
19:19163579:C:A	50	100	1	0.01307
19:19163913:C:T	50	100	1	0.1405
19:19163966:G:C	50	100	1	0.01561
19:19164060:G:A	49	98	1	0.1405
19:19164105:C:T	50	98	0.9	0.06282
19:19164222:C:G	50	96	0.99	0.3114
19:19164233:G:A	50	100	1	0.1412
19:19164504:C:T	50	100	1	0.1164
19:19164542:G:A	50	100	0.94	0.03558
19:19164687:G:A	50	100	0.99	0.3039
19:19164926:C:T	50	96	1	0.1409
19:19164993:C:T	50	98	0.99	0.1411
19:19165055:C:T	50	100	1	0.0276
19:19165226:C:T	50	100	1	0.1402
19:19165229:C:G	50	100	1	0.1402
19:19165475:A:C	50	100	0.99	0.0118
19:19165550:A:G	50	100	0.99	0.3784
19:19166183:G:A	50	100	1	0.02633
19:19166191:G:A	49	100	0.99	0.3282
19:19166484:T:A	50	100	0.85	0.02179
19:19166487:G:A	50	98	0.98	0.4949
19:19166593:C:T	49	85.7	0.97	0.4109
19:19166686:G:A	48	100	1	0.01416
19:19166707:C:T	48	100	0.81	0.02887
19:19166708:A:G	48	97.9	0.99	0.4317
19:19166970:A:G	50	98	0.98	0.1556
19:19167062:G:T	50	100	1	0.01452
19:19167299:C:T	49	100	0.99	0.4622
19:19167431:A:G	50	100	0.99	0.327
19:19167531:G:A	50	100	0.99	0.3266
19:19167551:G:A	50	100	0.99	0.1344
19:19167747:A:G	50	100	1	0.01289
19:19168344:G:A	50	100	0.99	0.1291
19:19168558:C:A	50	98	0.99	0.3275
19:19168600:G:T	50	98	0.99	0.4784
19:19168628:C:G	50	98	0.99	0.1291
19:19168643:C:G	50	98	0.99	0.4572
19:19168936:A:C	50	100	0.99	0.4575
19:19168984:A:G	50	100	1	0.4573
19:19169690:T:C	50	100	0.99	0.4588
19:19170378:T:G	50	98	1	0.4584
19:19170398:A:C	50	98	1	0.4624
19:19170863:C:T	50	100	1	0.4562
19:19171376:T:G	50	100	1	0.3195
19:19171456:A:G	50	100	1	0.03486
19:19171714:G:A	50	100	1	0.443
19:19171788:A:G	50	100	1	0.457
19:19171961:C:A	50	100	1	0.3199
19:19172218:G:C	50	100	1	0.3998
19:19172264:G:A	50	100	1	0.01452
19:19172371:T:G	50	100	1	0.3273
19:19172395:T:G	50	100	1	0.03359
19:19172459:C:T	50	100	0.98	0.07916
19:19172468:C:T	50	100	1	0.3275
19:19172742:A:G	50	100	0.99	0.4572
19:19172837:T:C	50	100	1	0.4
19:19172895:C:G	50	100	1	0.1293
19:19172913:A:T	50	100	1	0.1289
19:19173085:T:C	50	100	1	0.03341
19:19173090:G:A	50	100	1	0.01307
19:19173210:A:C	49	98	1	0.3275
19:19173291:C:T	50	100	1	0.01471
19:19173322:A:G	50	100	1	0.4572
19:19173391:A:G	50	100	0.99	0.01253
19:19173896:A:C	50	98	1	0.4786
19:19174009:C:T	50	100	0.93	0.1117
19:19174111:T:C	50	98	1	0.4788
19:19175099:G:A	50	100	1	0.3277
19:19175180:A:T	50	98	1	0.4572
19:19175268:C:T	50	100	0.93	0.0354
19:19175805:C:T	50	100	1	0.3277
19:19175878:G:A	50	100	1	0.3277
19:19176263:A:G	50	100	1	0.4641
19:19176355:A:G	50	100	1	0.4
19:19176673:C:T	50	100	1	0.01888
19:19176993:A:G	50	100	1	0.4572
19:19177002:T:C	50	100	1	0.04993
19:19177092:T:C	50	100	1	0.4641
19:19177119:A:G	50	100	1	0.3282
19:19177179:T:C	49	100	1	0.01289
19:19177677:G:A	47	95.7	0.64	0.01906
19:19177680:G:A	48	95.8	0.8	0.03159
19:19177689:G:A	45	97.8	0.79	0.06191
19:19177692:G:A	44	97.7	0.8	0.0679
19:19177696:G:A	42	85.7	0.78	0.1498
19:19177714:A:G	43	100	0.84	0.03468
19:19177752:A:G	46	93.5	1	0.3281
19:19177890:T:G	47	97.9	1	0.4054
19:19177897:C:T	48	100	0.97	0.05265
19:19177929:G:A	44	100	1	0.3279
19:19178044:C:T	50	100	1	0.3281
19:19178151:C:T	50	100	1	0.1289
19:19178370:G:A	50	98	1	0.1146
19:19178371:G:A	50	100	1	0.01452
19:19178790:T:A	50	100	1	0.3281
19:19178866:G:T	50	100	1	0.1289
19:19179021:A:G	50	100	1	0.3286
19:19179306:C:T	50	100	1	0.3206
19:19179628:G:A	50	100	1	0.1144
19:19179632:C:T	50	100	0.98	0.1289
19:19180186:C:T	50	100	1	0.01289
19:19180422:C:A	50	100	1	0.01489
19:19180759:G:A	50	100	1	0.04303
19:19181023:C:T	50	100	1	0.01452
19:19181046:T:C	50	100	0.99	0.03667
19:19181098:G:A	49	100	1	0.01289
19:19181238:A:G	50	100	1	0.4581
19:19181596:A:T	50	100	1	0.4717
19:19181865:T:C	50	100	1	0.4637
19:19182852:T:C	50	98	0.97	0.1225
19:19183129:A:C	50	100	1	0.4593
19:19183202:G:A	50	100	1	0.4586
19:19183282:C:T	50	98	1	0.4582
19:19183424:A:T	50	98	0.86	0.03504
19:19183428:T:C	50	100	1	0.4773
19:19183580:T:C	50	100	1	0.4584
19:19183583:T:A	50	100	0.98	0.07916
19:19184367:G:A	50	100	1	0.01452
19:19184747:G:A	50	100	1	0.1298
19:19184910:C:T	49	100	1	0.4717
19:19185066:A:G	50	100	1	0.1298
19:19185172:G:A	50	98	0.94	0.03431
19:19185408:A:G	50	100	1	0.4444
19:19185412:G:A	50	100	0.99	0.03286
19:19185592:G:A	50	100	1	0.4579
19:19186483:T:C	50	100	0.99	0.4581
19:19186546:G:A	50	100	0.99	0.1149
19:19186580:C:T	50	100	0.99	0.1294
19:19186612:G:C	50	100	1	0.01452
19:19186758:T:C	50	100	0.98	0.4771
19:19186781:T:A	50	100	0.98	0.01452
19:19187219:G:A	50	100	0.94	0.1296
19:19187290:T:A	50	100	0.96	0.4579
19:19187295:G:C	50	100	0.96	0.1142
19:19187620:C:A	50	100	0.92	0.04593
19:19188098:T:C	49	100	0.9	0.01489
19:19188141:C:T	50	98	0.94	0.1503
19:19188270:C:T	50	98	0.95	0.08533
19:19188496:C:T	50	98	0.83	0.04194
19:19188622:C:T	50	100	0.94	0.2042
19:19188652:G:A	50	96	0.9	0.2427
19:19188726:A:C	50	100	0.97	0.08152
19:19188892:T:C	50	100	0.94	0.08388
19:19189128:C:T	50	100	0.97	0.01162
19:19189152:C:A	50	94	0.91	0.3635
19:19189350:C:T	50	100	1	0.01434
19:19189383:C:T	50	100	0.98	0.1273
19:19189485:C:G	50	100	0.9	0.03286
19:19189604:A:G	50	100	0.99	0.04811
19:19189622:G:C	50	100	0.99	0.04811
19:19189627:T:C	50	100	0.99	0.04811
19:19189644:C:T	50	100	0.97	0.01126
19:19190041:G:A	50	100	0.99	0.0394
19:19190377:G:A	50	98	0.89	0.07262
19:19190423:T:C	50	98	0.92	0.02288
19:19190487:G:A	50	100	0.97	0.1271
19:19190680:C:T	50	100	0.89	0.03577
19:19190784:G:A	50	100	0.99	0.03486
19:19191696:T:C	50	100	1	0.04847
19:19192072:C:T	50	100	1	0.04031
19:19192338:C:A	50	100	1	0.03395
19:19192376:G:A	50	100	0.93	0.05683
19:19192464:A:T	50	100	1	0.04847
19:19192475:C:T	50	100	0.95	0.04139
19:19192730:C:T	50	100	1	0.04847
19:19192993:T:C	50	100	0.98	0.2709
19:19194090:G:C	50	100	0.99	0.1267
19:19194156:A:G	50	100	0.99	0.2709
19:19194318:T:C	50	100	1	0.04847
19:19194456:G:A	50	100	0.91	0.0354
19:19195153:T:G	50	100	0.99	0.2758
19:19195260:C:T	48	100	0.99	0.1269
19:19195338:A:G	50	100	0.98	0.3502
19:19195550:C:T	49	100	1	0.03395
19:19195868:G:C	50	100	0.92	0.04575
19:19196327:C:A	50	100	0.99	0.27
19:19196400:T:A	50	100	0.99	0.2702
19:19196407:A:G	50	100	1	0.04031
19:19196988:C:T	50	100	0.98	0.03068
19:19197385:T:C	50	100	1	0.04975
19:19197947:G:A	50	100	0.94	0.02324
19:19198306:T:C	50	100	1	0.04975
19:19198571:G:A	50	100	0.94	0.04121
19:19198861:A:G	50	100	1	0.04158
19:19198895:G:A	50	100	0.95	0.02996
19:19199055:T:C	50	100	0.98	0.04103
19:19199120:C:T	50	100	1	0.03431
19:19199238:A:G	50	100	1	0.03577
19:19199589:G:A	50	100	0.99	0.03504
19:19199693:C:A	50	100	1	0.03504
19:19199710:G:A	50	100	1	0.03504
19:19199718:A:G	50	100	1	0.2651
19:19200427:T:C	50	98	1	0.0354
19:19200581:G:A	50	100	1	0.03431
19:19201728:T:C	50	100	1	0.0354
19:19201731:C:T	50	98	0.96	0.0207
19:19202591:G:A	50	100	0.96	0.09423
19:19202777:G:A	50	100	0.98	0.05265
19:19203309:T:C	50	100	0.99	0.03631
19:19203717:A:G	50	98	0.92	0.2643
19:19203846:G:A	50	100	0.93	0.04394
19:19203959:T:C	49	100	1	0.02487
19:19204250:G:A	49	100	0.99	0.01325
19:19204371:G:A	50	98	0.94	0.2057
19:19204471:T:C	50	100	0.99	0.0354
19:19204794:G:A	50	98	0.99	0.2366
19:19204841:C:T	50	100	0.99	0.03522
19:19205095:G:A	50	98	0.97	0.1271
19:19205298:C:A	50	96	0.91	0.07662
19:19205529:T:C	50	98	0.99	0.2721
19:19205642:G:A	50	100	0.95	0.02251
19:19205649:G:C	50	100	0.94	0.0236
19:19205885:G:A	50	100	1	0.01089
19:19206018:G:A	50	100	0.94	0.0325
19:19206628:A:C	50	100	1	0.02869
19:19207349:A:G	50	98	0.99	0.3263
19:19207656:G:A	50	98	0.99	0.2651
19:19207985:T:C	50	98	0.99	0.3529
19:19208473:G:A	50	100	0.88	0.02923
19:19208675:G:A	50	100	0.93	0.05102
19:19209865:C:T	50	100	1	0.02614
19:19212791:C:T	50	100	0.99	0.02996
19:19213449:C:T	50	100	0.97	0.05102
19:19213624:G:A	50	96	0.97	0.09513
19:19213634:A:G	50	96	0.99	0.2771
19:19213997:C:G	50	100	0.95	0.1227
19:19214763:T:A	48	91.7	0.88	0.169
19:19215154:G:T	50	94	0.97	0.1556
19:19216344:C:A	50	100	0.98	0.0512
19:19217744:T:C	50	100	0.99	0.03667
19:19218057:T:G	49	100	0.98	0.0512
19:19219115:C:T	50	100	0.9	0.03068
19:19219213:G:A	50	100	0.97	0.02741
19:19219346:G:A	50	100	0.98	0.1358
19:19219348:C:T	50	100	0.98	0.03522
19:19219404:A:C	50	100	0.98	0.1382
19:19219466:G:A	50	100	0.99	0.01344
19:19219744:G:T	50	100	0.96	0.04666
19:19220023:T:C	50	100	0.98	0.1442
19:19220444:G:C	50	96	0.99	0.1427
19:19220445:C:T	50	96	0.99	0.1405
19:19220738:A:G	50	100	0.99	0.1817
19:19220753:T:C	50	100	0.99	0.1467
19:19220908:G:A	50	100	0.99	0.1805
19:19221038:G:A	50	100	0.96	0.04775
19:19221049:A:G	50	100	0.97	0.08696
19:19221173:C:T	49	100	1	0.01888
19:19221522:T:C	50	100	0.99	0.1436
19:19221715:G:A	50	100	1	0.01888
19:19221805:G:A	49	100	0.99	0.03522
19:19222469:G:A	50	100	0.98	0.05102
19:19223473:T:A	50	100	0.85	0.02542
19:19223771:A:C	50	100	0.99	0.1754
19:19224274:A:G	50	98	0.99	0.2676
19:19224498:A:G	50	100	0.98	0.05737
19:19224942:C:T	50	100	0.96	0.04975
19:19225799:C:T	49	98	0.96	0.1619
19:19228133:G:A	50	100	1	0.02723
19:19228476:G:A	50	100	1	0.02723
19:19228837:A:G	50	100	0.92	0.122
19:19229409:A:G	50	100	0.99	0.1218
19:19229456:G:A	50	100	0.99	0.1204
19:19229542:C:A	50	100	0.98	0.02741
19:19229575:G:A	50	100	0.99	0.01834
19:19229598:C:A	50	100	0.99	0.1171
19:19229936:A:G	50	100	0.99	0.03613
19:19230351:C:T	50	98	0.99	0.05428
19:19230532:G:A	50	100	0.98	0.09023
19:19230637:A:G	50	100	1	0.09041
19:19231041:G:A	50	100	0.89	0.04847
19:19231047:T:A	50	100	0.99	0.1173
19:19231536:C:G	49	100	0.92	0.01471
19:19231646:C:G	50	100	0.94	0.02869
19:19231894:C:T	50	100	0.94	0.02741
19:19232102:G:A	50	100	0.99	0.08805
19:19232984:G:A	50	98	0.98	0.04938
19:19233250:A:G	50	100	0.99	0.08951
19:19233444:C:T	50	100	1	0.01089
19:19233716:C:T	50	100	1	0.09041
19:19233770:C:T	50	100	1	0.09041
19:19234547:C:T	50	100	1	0.09205
19:19234690:G:A	50	100	0.99	0.03613
19:19234993:C:T	50	100	0.99	0.09005
19:19235328:G:C	50	100	0.98	0.02741
19:19235588:T:A	50	98	0.94	0.02923
19:19236492:T:C	50	100	0.99	0.1166
19:19236558:G:A	50	100	0.97	0.04757
19:19237502:T:A	50	78	0.88	0.05102
19:19239108:G:A	50	100	0.99	0.1171
19:19239162:A:G	50	100	0.99	0.1184
19:19239171:C:T	50	100	0.99	0.1794
19:19239294:G:A	50	100	0.96	0.08624
19:19239526:T:C	47	100	0.99	0.1153
19:19239608:T:C	49	100	0.99	0.1162
19:19239825:A:T	49	100	0.98	0.1133
19:19239826:T:C	49	100	0.97	0.1129
19:19239996:C:G	50	100	0.83	0.01525
19:19240544:T:C	50	100	0.98	0.08678
19:19240593:G:A	50	100	0.98	0.04412
19:19240622:G:A	50	98	0.98	0.05102
19:19240847:C:T	50	100	0.97	0.0285
19:19240952:C:T	50	100	0.99	0.08551
19:19241034:G:A	50	100	0.99	0.08551
19:19241159:G:A	50	94	0.92	0.1839
19:19241224:T:C	50	100	0.98	0.03631
19:19241256:C:G	50	100	0.99	0.04902
19:19241346:T:C	50	100	0.95	0.08715
19:19241794:C:T	50	100	0.96	0.01943
19:19241842:T:C	50	100	0.99	0.08951
19:19241909:C:G	50	100	0.99	0.08951
19:19242010:T:C	50	100	0.98	0.2956
19:19242191:T:A	50	100	0.97	0.04031
19:19242616:A:G	50	100	0.97	0.1144
19:19242643:C:T	50	100	0.9	0.02415
19:19242955:C:A	50	100	0.99	0.04866
19:19243170:G:T	50	98	0.88	0.02669
19:19243818:G:T	50	100	0.83	0.01471
19:19243821:T:A	50	98	0.94	0.02269
19:19244128:T:C	50	98	0.96	0.498
19:19244291:T:C	50	100	1	0.03922
19:19244351:C:T	50	100	0.96	0.1276
19:19244676:C:T	50	98	1	0.126
19:19244709:C:G	50	100	1	0.0345
19:19245099:A:G	50	100	0.98	0.2235
19:19245581:C:G	50	100	0.98	0.2818
19:19245807:T:A	50	100	0.99	0.02669
19:19245948:G:A	50	100	0.96	0.01362
19:19246183:G:A	49	100	0.98	0.226
19:19246319:T:C	49	100	1	0.02433
19:19246803:A:G	50	100	0.98	0.1512
19:19246876:A:G	50	100	0.99	0.065
19:19247277:G:A	50	100	0.99	0.2357
19:19247398:C:T	50	100	0.99	0.2351
19:19247523:A:G	50	100	0.99	0.4555
19:19247588:G:T	50	100	1	0.03395
19:19247589:C:T	50	100	1	0.03395
19:19247863:A:C	50	100	0.99	0.4621
19:19247928:G:C	50	100	1	0.03831
19:19248010:C:T	50	100	1	0.2377
19:19248021:A:C	50	100	1	0.0118
19:19248139:C:T	50	100	0.94	0.02705
19:19248249:C:A	50	100	1	0.2384
19:19248611:C:T	50	100	1	0.06118
19:19248691:C:G	50	100	1	0.2384
19:19249773:T:G	50	100	1	0.02288
19:19250343:C:G	50	100	0.9	0.01307
19:19250926:G:A	50	100	1	0.2415
19:19251982:G:A	50	100	0.96	0.02288
19:19252821:G:A	45	100	1	0.2391
19:19253003:T:A	50	100	1	0.2391
19:19253431:A:T	50	100	1	0.2393
19:19253510:A:G	50	100	1	0.2393
19:19253515:G:A	50	100	0.98	0.02215
19:19253963:A:G	50	100	0.96	0.01017
19:19254299:G:A	50	98	0.98	0.06155
19:19254591:C:T	50	100	0.98	0.02669
19:19254808:G:A	50	100	0.98	0.01507
19:19255006:C:G	50	100	0.99	0.04702
19:19255008:C:A	50	100	0.98	0.0472
19:19255373:T:C	50	100	1	0.04139
19:19255417:C:T	50	100	0.99	0.04702
19:19255598:T:A	50	100	0.98	0.02197
19:19255823:C:T	50	100	0.96	0.02324
19:19255834:G:A	50	100	0.99	0.1554
19:19256118:G:A	50	100	1	0.1923
19:19256381:A:G	50	100	0.99	0.1554
19:19256504:C:T	50	98	0.75	0.01761
19:19256510:C:G	50	100	1	0.1923
19:19257455:G:A	50	100	1	0.155
19:19257501:G:A	50	100	0.98	0.1552
19:19257673:G:A	50	100	0.99	0.02723
19:19257952:G:A	50	100	0.99	0.01634
19:19258402:C:T	50	100	0.95	0.04394
19:19258441:G:T	50	100	1	0.102
19:19258442:C:T	50	100	1	0.102
19:19258460:A:G	50	100	1	0.03686
19:19258626:A:G	50	100	1	0.3807
19:19259796:A:C	50	100	1	0.1022
19:19260108:C:T	50	100	1	0.232
19:19260223:T:G	50	100	1	0.03431
19:19260247:C:T	50	100	1	0.04103
19:19260249:C:T	50	100	1	0.04103
19:19260400:A:G	50	100	1	0.03667
19:19260561:A:T	50	100	1	0.1917
19:19261341:C:T	50	100	1	0.2329
19:19261376:G:C	50	100	1	0.2328
19:19261620:C:T	50	100	1	0.03867
19:19261914:T:C	50	100	0.94	0.01434
19:19262159:C:G	50	98	1	0.2402
19:19262673:A:G	50	100	1	0.1022
19:19262880:A:G	50	100	0.99	0.4619
19:19263033:C:G	50	100	1	0.1024
19:19263135:C:T	50	100	0.99	0.04194
19:19263252:C:T	50	100	1	0.2698
19:19263259:T:C	50	100	1	0.2698
19:19263685:G:A	49	100	0.91	0.03504
19:19264264:C:T	50	100	0.98	0.03577
19:19264283:C:T	50	100	0.98	0.02469
19:19264562:C:T	50	100	0.95	0.01634
19:19264563:G:A	50	100	1	0.1534
19:19265013:T:C	50	100	0.88	0.01235
19:19265074:T:C	50	100	1	0.498
19:19265389:T:G	50	100	0.97	0.02233
19:19265407:C:T	50	88	0.64	0.1115
19:19265410:C:G	50	100	0.99	0.09713
19:19265411:C:T	50	98	0.98	0.09568
19:19265416:A:G	50	98	0.99	0.274
19:19265419:T:C	49	93.9	0.96	0.09641
19:19265850:G:A	50	100	1	0.1024
19:19265915:A:C	50	100	1	0.03776
19:19265917:T:C	50	100	1	0.0354
19:19266787:G:A	50	100	0.9	0.01126
19:19266907:C:G	50	100	0.99	0.4991
19:19267436:A:C	50	98	0.99	0.1534
19:19267862:A:G	50	98	0.99	0.1536
19:19268740:C:T	50	100	0.98	0.04739
19:19269270:T:C	50	100	1	0.0354
19:19269547:G:C	50	100	1	0.03903
19:19269787:G:T	50	100	0.99	0.1868
19:19269837:T:C	50	100	0.99	0.4962
19:19269847:C:G	50	100	1	0.03903
19:19269864:C:T	50	100	0.96	0.01017
19:19269876:A:G	50	100	0.99	0.1874
19:19270184:G:A	50	100	0.98	0.01961
19:19270187:G:T	49	100	0.99	0.2776
19:19270596:G:A	50	100	1	0.01634
19:19270630:G:C	50	100	1	0.02832
19:19270906:G:A	50	100	0.99	0.2772
19:19270919:G:C	50	100	0.99	0.1879
19:19270946:C:T	50	100	0.99	0.4955
19:19271131:G:C	50	100	0.99	0.0955
19:19271209:C:A	50	100	0.99	0.09985
19:19271210:T:C	50	100	0.99	0.1008
19:19271211:C:G	50	100	0.99	0.1008
19:19272489:C:T	50	100	0.99	0.1883
19:19272728:T:A	48	91.7	0.78	0.06718
19:19272758:C:G	50	100	0.95	0.01126
19:19272946:G:A	50	100	1	0.4958
19:19274087:C:T	50	100	1	0.03885
19:19274271:A:C	50	100	1	0.02832
19:19274602:T:C	50	100	1	0.4964
19:19275206:A:G	50	100	1	0.4964
19:19275530:A:G	50	100	1	0.4964
19:19275873:G:A	50	100	1	0.01634
19:19275929:C:T	50	100	1	0.02832
19:19276340:T:C	50	100	1	0.496
19:19276376:A:G	50	100	0.81	0.03086
19:19276547:C:T	50	100	0.99	0.1491
19:19276805:G:T	50	100	1	0.1009
19:19276934:A:C	50	100	1	0.4964
19:19277250:G:T	49	93.9	0.8	0.02197
19:19277251:C:T	41	92.7	0.98	0.3195
19:19277254:G:A	50	98	0.96	0.02832
19:19277262:G:C	49	93.9	0.97	0.2304
19:19277637:G:A	50	100	0.86	0.02651
19:19277691:A:T	50	100	0.99	0.09949
19:19278079:T:C	50	100	1	0.02723
19:19279376:G:A	50	100	0.99	0.1879
19:19279439:C:T	50	100	0.93	0.03086
19:19279688:G:A	50	100	1	0.4964
19:19279731:A:C	50	100	1	0.1009
19:19279940:G:A	50	100	1	0.4964
19:19280236:G:A	50	100	1	0.0285
19:19280522:G:A	50	100	1	0.1009
19:19280593:C:T	50	100	1	0.4964
19:19281029:C:T	50	100	1	0.0285
19:19281042:C:T	50	100	0.99	0.1859
19:19281592:T:C	50	100	1	0.4958
19:19282723:A:G	50	100	1	0.106
19:19282844:A:G	50	98	0.96	0.1576
19:19282848:T:C	50	98	0.98	0.157
19:19282868:A:G	50	100	0.96	0.1581
19:19282874:G:A	50	98	0.98	0.09441
19:19282905:G:A	50	96	0.98	0.2447
19:19283559:A:G	50	98	1	0.01289
19:19283587:C:T	50	98	1	0.4918
19:19283831:C:T	49	100	0.99	0.1823
19:19284723:G:T	50	100	1	0.01489
19:19284981:C:A	50	100	1	0.03722
19:19285013:G:A	49	100	1	0.03558
19:19285014:C:G	49	100	1	0.02705
19:19285023:G:A	49	98	0.99	0.02723
19:19285024:T:C	49	100	0.99	0.02705
19:19285028:T:C	49	100	1	0.02705
19:19285158:T:C	50	100	1	0.4924
19:19285251:C:T	50	100	1	0.02469
19:19285928:C:T	50	100	1	0.03976
19:19286371:A:G	50	100	0.96	0.0443
19:19286670:A:C	50	100	1	0.4922
19:19286748:A:T	50	100	1	0.01017
19:19286980:C:T	50	100	0.99	0.3239
19:19287026:G:A	50	100	1	0.03994
19:19287196:A:G	50	100	1	0.4922
19:19288514:G:A	50	100	1	0.01107
19:19288849:G:A	50	100	0.99	0.01761
19:19289418:A:G	49	100	1	0.01017
19:19290409:G:A	50	100	1	0.4922
