## Supplemental Table 1 for "Genome-wide association study in Brazil identifies genetic susceptibility to tuberculosis with single-cell gene effects": TableS1_hpWGS_concordance_subset.csv (part 353 of 377)

snpID	total_call	percent_concordance	impute_score	MAF
19:19290436:G:A	50	100	0.98	0.02233
19:19290893:C:T	50	100	1	0.0276
19:19291061:G:A	50	100	1	0.03976
19:19291891:A:T	49	98	0.9	0.03831
19:19292226:T:C	50	100	0.99	0.04357
19:19292292:A:T	50	100	1	0.1028
19:19292601:A:G	50	100	1	0.492
19:19293208:C:T	50	100	0.8	0.01816
19:19293321:C:T	50	100	1	0.03849
19:19293769:T:G	50	100	1	0.0276
19:19293977:C:G	50	100	1	0.4922
19:19294596:T:C	50	100	1	0.4922
19:19294671:G:A	50	100	1	0.2781
19:19295305:G:A	50	100	1	0.02687
19:19295317:G:A	50	100	1	0.04938
19:19295464:C:T	50	100	0.99	0.04484
19:19295664:C:T	50	100	0.99	0.01525
19:19295898:A:C	50	100	0.72	0.01289
19:19295992:C:G	50	100	1	0.1029
19:19296060:T:C	50	100	1	0.1476
19:19296115:A:T	50	100	0.72	0.01289
19:19296362:C:A	49	100	1	0.3184
19:19296461:A:G	50	100	1	0.04938
19:19296909:T:C	50	100	1	0.09804
19:19297074:C:A	50	100	1	0.01035
19:19297355:G:A	50	100	1	0.04575
19:19298586:G:C	50	100	1	0.02705
19:19299671:C:T	50	100	1	0.4947
19:19299813:T:C	50	100	1	0.4924
19:19299941:G:A	50	100	1	0.1028
19:19300139:C:G	50	100	1	0.4924
19:19300327:T:C	50	100	1	0.4924
19:19300459:G:A	50	100	1	0.01017
19:19300711:G:A	50	100	1	0.02705
19:19301105:G:C	50	100	0.99	0.01888
19:19301236:G:A	50	98	1	0.09749
19:19301261:A:G	50	100	0.97	0.01997
19:19301952:C:T	50	98	0.82	0.01362
19:19302283:C:T	50	100	1	0.09441
19:19302572:A:G	50	100	1	0.4922
19:19302579:A:C	50	100	0.99	0.01797
19:19302584:C:T	50	100	0.99	0.1487
19:19302682:G:A	50	100	1	0.03976
19:19303138:A:G	50	100	1	0.4922
19:19303368:G:A	50	100	0.96	0.0443
19:19303570:C:T	50	100	1	0.02324
19:19304819:T:C	50	100	0.95	0.0276
19:19305236:T:C	50	100	1	0.4922
19:19305809:G:A	50	100	1	0.03976
19:19305811:G:C	50	100	1	0.03976
19:19305817:G:C	50	100	1	0.03976
19:19305820:G:C	50	100	1	0.03976
19:19305823:G:T	50	100	1	0.03994
19:19305928:G:A	50	100	1	0.02033
19:19306336:G:C	50	98	0.63	0.01271
19:19306703:C:T	50	100	1	0.09405
19:19308065:G:A	50	100	1	0.03976
19:19308107:C:T	50	100	1	0.1476
19:19308262:G:A	50	98	1	0.09804
19:19308453:C:A	50	100	0.92	0.0167
19:19308637:C:T	50	100	1	0.01017
19:19309001:G:A	50	100	1	0.3184
19:19309175:T:C	50	100	0.99	0.1485
19:19309506:G:A	50	100	0.99	0.03794
19:19309772:C:T	50	100	1	0.4907
19:19310031:C:G	50	100	1	0.04956
19:19310409:T:A	50	100	1	0.03976
19:19311210:G:A	50	100	0.99	0.02596
19:19311378:T:C	50	100	1	0.3195
19:19311676:A:G	50	98	1	0.4924
19:19312164:C:T	50	100	0.8	0.0216
19:19312815:G:A	50	100	1	0.02033
19:19312841:T:A	50	100	0.99	0.03286
19:19313008:T:A	50	100	1	0.4975
19:19313025:A:T	50	100	0.9	0.03286
19:19313844:A:G	50	100	0.99	0.03903
19:19314216:C:T	49	100	0.99	0.1053
19:19314332:A:T	50	100	1	0.2776
19:19314336:T:A	50	100	0.99	0.1483
19:19315221:G:A	50	100	1	0.0167
19:19315372:G:A	50	100	1	0.124
19:19315508:C:T	50	100	1	0.09386
19:19315800:C:T	50	100	1	0.4926
19:19315804:A:C	50	100	0.99	0.1483
19:19315942:G:A	50	100	1	0.03994
19:19316767:G:A	50	100	1	0.03976
19:19316814:A:G	50	100	1	0.2814
19:19317985:A:G	49	100	1	0.1028
19:19317996:A:T	49	100	1	0.3183
19:19317999:T:C	48	100	1	0.01507
19:19318143:G:T	46	100	1	0.01144
19:19318411:C:T	50	100	1	0.279
19:19319106:C:T	50	100	0.99	0.1483
19:19319166:C:G	50	100	1	0.4926
19:19319726:A:G	50	96	0.96	0.04139
19:19320614:T:G	50	96	1	0.4887
19:19320671:C:A	50	100	1	0.04956
19:19321154:G:T	50	100	1	0.4889
19:19321413:G:A	49	100	1	0.02306
19:19321607:G:A	50	100	0.83	0.02723
19:19322002:T:C	50	84	1	0.488
19:19322096:C:G	50	100	1	0.03976
19:19322150:A:G	50	100	1	0.3181
19:19322296:C:T	50	100	1	0.4887
19:19322721:C:G	50	100	0.99	0.02705
19:19323080:G:A	50	100	1	0.1028
19:19323257:C:T	50	100	1	0.04975
19:19323541:C:T	50	100	1	0.4887
19:19323950:C:T	50	100	1	0.01017
19:19324564:C:T	50	100	1	0.02596
19:19324618:C:T	50	100	1	0.02033
19:19324871:T:G	50	100	0.99	0.2778
19:19325067:G:A	49	100	1	0.1521
19:19325420:C:G	50	100	1	0.0728
19:19325758:C:T	50	100	1	0.04975
19:19325802:A:T	50	100	1	0.01017
19:19325860:T:C	50	100	1	0.0167
19:19325862:C:A	50	100	1	0.01688
19:19326045:G:A	50	100	1	0.4889
19:19326643:G:A	50	100	0.99	0.02596
19:19328822:A:T	50	100	1	0.4882
19:19329257:C:T	50	100	1	0.4686
19:19329619:A:G	50	100	1	0.4837
19:19329890:A:G	49	100	0.98	0.1071
19:19329997:T:G	50	100	1	0.0256
19:19330055:C:T	50	100	1	0.4873
19:19330617:G:A	50	100	0.97	0.01307
19:19330716:G:C	50	100	0.95	0.0443
19:19331625:G:A	50	100	1	0.4877
19:19332224:A:G	50	100	0.99	0.1935
19:19332292:C:T	50	100	1	0.04938
19:19332387:C:T	50	100	0.98	0.01906
19:19332525:A:G	50	100	0.96	0.0285
19:19332657:C:T	50	100	1	0.4877
19:19333177:T:C	50	100	1	0.1534
19:19333184:G:A	50	100	0.83	0.02142
19:19333694:G:A	50	100	1	0.01017
19:19334159:C:A	50	100	0.98	0.02469
19:19334248:C:G	50	100	1	0.01688
19:19335047:C:T	50	100	1	0.2752
19:19335060:G:A	50	100	1	0.04938
19:19335637:C:T	50	100	0.99	0.04085
19:19335921:T:C	50	100	0.99	0.04031
19:19336127:G:A	50	100	1	0.4944
19:19336228:C:T	50	100	0.99	0.0256
19:19336424:C:T	50	100	0.99	0.04085
19:19336652:A:G	50	100	0.95	0.04448
19:19336661:A:G	50	100	1	0.1534
19:19337391:A:G	50	100	0.99	0.1935
19:19337492:A:G	50	100	1	0.2752
19:19337676:C:A	50	100	1	0.04031
19:19337730:G:C	50	100	1	0.04031
19:19337999:G:A	50	100	1	0.2752
19:19338028:G:A	50	100	0.99	0.0256
19:19338794:G:A	50	100	1	0.4875
19:19338877:G:T	50	100	1	0.4875
19:19339271:A:G	50	100	1	0.4956
19:19339464:C:G	50	100	1	0.02215
19:19339993:G:A	50	100	0.99	0.02796
19:19340121:C:T	50	100	0.99	0.04248
19:19340184:T:A	47	85.1	1	0.4873
19:19340406:G:A	50	100	1	0.04031
19:19340782:A:G	50	100	1	0.1934
19:19341440:G:A	50	100	1	0.2751
19:19341527:G:A	50	100	1	0.04031
19:19341529:G:A	50	100	1	0.01017
19:19341954:G:A	50	100	1	0.3159
19:19342712:T:G	50	100	1	0.4877
19:19342751:C:A	50	98	1	0.4877
19:19344019:G:A	50	100	0.99	0.4862
19:19344225:A:G	50	100	1	0.0167
19:19344553:C:T	50	100	1	0.0167
19:19344941:G:A	50	100	1	0.1024
19:19345055:C:T	49	98	0.72	0.02088
19:19345078:C:T	50	100	1	0.01017
19:19345139:T:C	50	100	1	0.01507
19:19345455:C:T	50	100	1	0.05574
19:19346108:C:T	50	100	0.99	0.1151
19:19346116:C:T	50	100	1	0.04012
19:19346426:C:G	50	98	0.97	0.05519
19:19346459:C:A	50	100	0.99	0.0256
19:19347099:A:C	50	100	1	0.4966
19:19347244:G:A	50	100	1	0.04012
19:19347814:G:A	50	100	1	0.01598
19:19348406:C:T	50	100	1	0.3154
19:19348745:C:T	50	100	1	0.3582
19:19348980:C:T	50	100	1	0.1029
19:19348991:T:C	50	100	1	0.3584
19:19349732:G:C	50	100	1	0.02778
19:19349893:C:T	50	100	1	0.1543
19:19349894:A:G	50	100	1	0.1093
19:19350128:C:G	50	100	1	0.01598
19:19350628:T:C	48	100	1	0.4878
19:19350683:A:G	50	90	0.99	0.1541
19:19351743:G:A	50	100	1	0.02342
19:19351797:G:A	50	100	1	0.3155
19:19351893:G:C	49	100	0.99	0.1204
19:19351993:C:T	50	100	1	0.04012
19:19352223:A:G	50	100	0.99	0.1955
19:19354720:G:A	50	100	1	0.2745
19:19355460:C:T	50	100	1	0.3154
19:19355484:C:G	50	100	0.95	0.03141
19:19355612:G:A	50	100	1	0.1028
19:19355819:G:A	50	100	0.99	0.0443
19:19356276:G:C	50	100	1	0.1543
19:19356736:C:T	50	100	1	0.2647
19:19357086:G:A	50	100	0.96	0.04248
19:19357128:T:C	50	98	0.98	0.4748
19:19357187:T:A	50	100	0.97	0.2936
19:19357451:C:T	50	100	0.99	0.1044
19:19357506:C:T	50	100	1	0.0158
19:19357716:G:A	50	100	0.94	0.01398
19:19357846:C:T	50	100	0.89	0.01525
19:19357901:C:G	50	100	1	0.4869
19:19357925:G:A	50	100	1	0.4869
19:19358287:T:C	50	100	1	0.01017
19:19358487:G:A	50	100	1	0.3155
19:19358739:T:C	50	100	1	0.0118
19:19359098:G:T	50	92	0.96	0.2907
19:19359617:T:C	50	98	1	0.1944
19:19359790:C:T	50	100	0.99	0.0118
19:19360101:C:T	50	100	1	0.4871
19:19360432:T:C	50	100	1	0.3179
19:19360559:G:A	50	100	1	0.0158
19:19360610:G:T	50	100	1	0.197
19:19360637:G:A	50	100	1	0.4869
19:19360697:T:C	50	100	1	0.1948
19:19360757:G:A	50	100	1	0.01561
19:19360874:C:T	50	100	1	0.4846
19:19360996:G:A	50	98	1	0.4844
19:19361292:A:G	50	100	0.97	0.04248
19:19362221:A:G	50	100	0.99	0.4837
19:19362636:T:C	50	100	0.99	0.4835
19:19362996:T:A	50	100	0.99	0.1024
19:19363181:A:G	50	100	0.98	0.01162
19:19363378:C:T	50	100	0.97	0.0187
19:19363557:G:A	50	100	0.99	0.1024
19:19363681:G:A	50	100	1	0.04866
19:19364279:G:A	50	100	0.99	0.4828
19:19364660:T:C	50	100	1	0.3293
19:19364740:G:A	50	100	1	0.0492
19:19364908:G:C	50	100	0.99	0.4744
19:19365556:G:A	50	100	0.98	0.4793
19:19365711:G:A	50	100	0.99	0.2656
19:19366175:A:G	50	100	1	0.4769
19:19366401:G:T	49	100	1	0.05102
19:19366411:A:T	49	91.8	0.68	0.01271
19:19366417:A:T	48	91.7	0.61	0.03341
19:19367068:A:C	50	100	0.97	0.04702
19:19367213:G:T	50	100	0.99	0.4045
19:19367214:G:T	50	100	0.99	0.4052
19:19367242:C:T	50	100	0.99	0.1523
19:19367586:T:C	50	100	1	0.4817
19:19367645:C:G	50	100	0.99	0.152
19:19368250:C:T	50	100	1	0.0512
19:19369127:C:A	50	100	1	0.4809
19:19369161:G:A	50	100	1	0.04267
19:19369290:G:A	50	98	1	0.4797
19:19369712:G:C	50	100	1	0.4802
19:19369729:A:G	50	100	0.99	0.2055
19:19369764:G:A	50	100	1	0.05029
19:19369766:T:C	49	100	1	0.48
19:19370166:G:C	50	100	0.96	0.04067
19:19370170:C:G	50	100	1	0.04248
19:19370570:G:T	50	100	1	0.4797
19:19370742:T:A	50	100	1	0.04248
19:19370796:C:T	50	100	0.97	0.01943
19:19370797:G:A	50	100	0.99	0.4804
19:19371749:C:G	50	100	0.99	0.152
19:19371799:C:T	50	100	1	0.4786
19:19372073:G:A	50	100	1	0.4782
19:19372102:T:G	50	100	0.99	0.2055
19:19373199:A:G	50	100	0.98	0.104
19:19373371:A:T	50	100	0.99	0.04557
19:19373486:G:A	50	100	0.99	0.4045
19:19374296:C:T	37	97.3	0.96	0.1015
19:19375608:G:A	50	100	1	0.0492
19:19375699:C:T	50	100	0.94	0.02796
19:19376293:C:T	50	100	1	0.4793
19:19376493:C:T	50	100	1	0.4797
19:19376843:C:T	49	100	0.99	0.1044
19:19376960:A:T	50	100	0.87	0.01053
19:19377909:T:C	50	100	1	0.2605
19:19378334:G:A	49	100	0.98	0.01198
19:19379394:T:C	50	100	1	0.1523
19:19379482:T:A	50	100	0.98	0.102
19:19379976:G:T	50	100	0.97	0.01652
19:19380244:T:G	50	100	1	0.1523
19:19381164:T:C	50	100	1	0.4795
19:19382805:C:T	50	100	1	0.0512
19:19383674:G:A	50	100	0.96	0.02415
19:19383916:A:C	50	100	0.99	0.1523
19:19384194:G:A	50	100	1	0.0512
19:19384269:G:T	50	100	0.93	0.01725
19:19385121:C:T	50	100	0.97	0.01943
19:19385145:G:A	50	100	1	0.4773
19:19385420:G:T	50	100	1	0.02342
19:19386386:T:G	50	100	1	0.152
19:19386860:C:G	50	100	0.99	0.4306
19:19387692:C:T	50	100	0.99	0.04503
19:19388159:G:A	50	100	0.99	0.04521
19:19388740:C:G	50	100	0.83	0.01797
19:19388789:A:G	50	100	1	0.2676
19:19389831:C:T	50	100	0.96	0.02052
19:19392281:G:A	50	100	1	0.02378
19:19392334:T:C	50	100	0.99	0.01216
19:19392764:T:C	50	100	1	0.1055
19:19392998:T:A	50	100	0.96	0.09441
19:19393358:T:C	50	100	1	0.2705
19:19393441:A:C	50	100	0.93	0.04503
19:19393875:C:T	50	100	0.97	0.01943
19:19394278:C:T	50	100	1	0.1053
19:19394296:C:T	50	100	1	0.1017
19:19394739:C:T	50	100	1	0.152
19:19395181:G:A	50	100	1	0.02959
19:19395283:C:T	50	100	1	0.1053
19:19395444:G:C	50	100	1	0.04593
19:19397204:A:G	50	100	1	0.1082
19:19397329:G:A	50	100	1	0.05047
19:19398295:C:G	50	100	1	0.1521
19:19398786:C:T	50	100	1	0.01507
19:19398892:C:T	50	100	1	0.152
19:19399554:C:G	50	100	1	0.05029
19:19399567:C:T	50	100	0.94	0.04684
19:19401076:G:A	50	100	1	0.05047
19:19401182:A:C	50	98	1	0.1017
19:19401319:A:G	50	98	0.99	0.01507
19:19401332:G:C	49	100	1	0.09423
19:19401481:G:A	50	100	1	0.1017
19:19401508:C:T	50	100	1	0.1449
19:19401848:A:T	50	100	1	0.1053
19:19401946:G:A	50	100	1	0.152
19:19402353:C:T	49	100	0.98	0.01943
19:19402631:G:A	50	98	0.83	0.01362
19:19402761:G:T	50	100	0.81	0.0276
19:19402763:T:G	50	98	0.8	0.02705
19:19402771:T:G	50	100	1	0.09005
19:19403220:G:T	50	100	1	0.04521
19:19403449:G:A	50	100	0.97	0.01943
19:19405622:G:A	49	100	1	0.27
19:19405624:A:G	50	100	1	0.4777
19:19405923:T:C	42	97.6	0.98	0.0138
19:19406360:A:G	49	100	1	0.1091
19:19406516:C:G	47	100	0.99	0.1594
19:19406846:G:C	50	100	0.99	0.04503
19:19407201:T:C	50	100	0.96	0.04503
19:19407350:C:T	50	100	1	0.04321
19:19407507:T:A	50	100	1	0.4775
19:19407571:C:T	50	100	0.99	0.04884
19:19408080:A:G	50	100	1	0.2702
19:19408709:G:T	50	100	1	0.4775
19:19408759:C:T	50	100	1	0.09405
19:19409549:A:G	50	100	1	0.4775
19:19411682:T:G	50	100	1	0.0984
19:19411748:G:A	50	100	1	0.4798
19:19412161:T:A	50	100	1	0.1984
19:19412988:G:A	50	100	0.99	0.01198
19:19413296:G:A	50	100	1	0.1518
19:19414903:G:A	50	100	1	0.152
19:19414983:T:C	50	100	1	0.4748
19:19415098:C:A	42	100	1	0.09405
19:19416381:C:T	50	100	0.99	0.04521
19:19416532:A:G	50	100	0.98	0.02977
19:19417515:T:G	50	100	1	0.4769
19:19417880:G:A	50	100	1	0.09405
19:19417997:A:G	50	100	1	0.4775
19:19418012:C:A	50	100	1	0.4798
19:19418660:G:A	50	100	0.99	0.04503
19:19419374:C:T	50	100	0.97	0.01924
19:19419401:C:G	50	100	0.93	0.01253
19:19419461:G:A	50	100	1	0.4775
19:19419781:G:C	50	100	1	0.152
19:19419796:A:G	50	100	1	0.04321
19:19420366:C:G	50	98	0.98	0.2685
19:19420464:T:C	50	100	1	0.1017
19:19420561:C:T	50	100	0.99	0.2469
19:19421095:C:T	50	100	1	0.1017
19:19421101:A:G	50	100	1	0.07625
19:19421485:T:C	50	100	1	0.09423
19:19421873:G:A	50	100	1	0.2729
19:19422821:T:C	50	100	1	0.4797
19:19423071:A:G	50	100	1	0.0492
19:19425074:A:G	49	100	0.99	0.04902
19:19425342:G:C	50	100	0.99	0.04503
19:19425399:G:C	50	100	1	0.152
19:19428557:C:A	50	100	1	0.03032
19:19429023:T:G	50	100	0.92	0.0187
19:19429082:T:C	50	100	0.99	0.09405
19:19429255:G:T	50	100	0.96	0.03304
19:19429374:C:T	50	100	1	0.0492
19:19429590:C:T	50	100	0.98	0.01924
19:19429906:T:C	50	100	0.97	0.0285
19:19430338:A:T	50	100	0.98	0.02269
19:19430861:G:A	50	100	1	0.1017
19:19430889:A:G	50	100	1	0.09423
19:19430980:T:G	45	97.8	0.85	0.07752
19:19431643:G:A	50	100	0.98	0.02633
19:19431715:T:G	50	100	0.99	0.04503
19:19432435:G:A	49	100	1	0.09423
19:19432462:C:T	49	100	0.98	0.1525
19:19433434:C:T	50	100	1	0.1017
19:19433594:T:G	50	100	0.94	0.02814
19:19433681:T:C	50	100	0.93	0.01362
19:19433914:G:A	50	100	0.99	0.04539
19:19434290:G:A	50	100	1	0.2678
19:19434619:A:G	50	100	1	0.152
19:19434833:A:G	50	100	0.99	0.03341
19:19434887:G:A	50	100	1	0.4773
19:19435181:T:C	50	100	1	0.4773
19:19435247:G:A	50	100	1	0.1017
19:19435742:C:T	50	100	0.98	0.02941
19:19437430:T:G	50	100	1	0.2731
19:19437437:A:G	50	100	1	0.4769
19:19437834:T:G	50	100	1	0.1091
19:19437883:A:G	50	100	1	0.09441
19:19438417:C:T	50	100	1	0.1019
19:19438898:G:A	50	100	1	0.01543
19:19439497:C:G	50	100	1	0.152
19:19439655:A:C	50	100	1	0.4771
19:19439887:C:G	50	100	0.9	0.01017
19:19440631:G:A	50	100	1	0.09441
19:19440986:T:C	48	85.4	0.9	0.1189
19:19441604:T:C	50	100	1	0.4259
19:19441661:A:T	50	100	0.98	0.02433
19:19441815:T:C	50	98	1	0.4795
19:19442600:T:C	50	100	1	0.01216
19:19443916:C:T	50	100	1	0.152
19:19443994:G:A	50	100	1	0.4259
19:19444721:A:G	50	100	1	0.1019
19:19444862:C:A	50	100	1	0.05047
19:19445842:G:A	50	100	1	0.4795
19:19446544:A:G	50	100	1	0.2705
19:19446801:C:T	50	100	0.95	0.04611
19:19447659:G:A	50	100	1	0.152
19:19449180:G:A	50	100	1	0.1518
19:19449254:C:T	50	100	1	0.152
19:19450334:C:G	50	100	0.98	0.01652
19:19451398:G:T	50	100	0.99	0.04521
19:19451444:C:T	50	100	1	0.04557
19:19451523:C:T	50	100	1	0.4788
19:19451540:G:A	50	100	1	0.2702
19:19451691:G:C	50	100	0.98	0.02015
19:19452043:G:A	50	100	1	0.04285
19:19452093:G:A	50	100	1	0.152
19:19452812:G:C	50	100	1	0.04321
19:19453192:C:A	50	100	0.99	0.02941
19:19453270:A:G	50	100	1	0.01525
19:19453676:T:A	48	100	0.83	0.01707
19:19453677:A:T	49	95.9	0.8	0.0906
19:19453680:A:T	49	95.9	0.98	0.2279
19:19453864:A:G	50	100	1	0.152
19:19454131:G:A	50	100	0.98	0.02923
19:19454548:G:A	50	100	1	0.108
19:19454673:T:G	50	98	1	0.152
19:19455351:G:A	50	100	1	0.1015
19:19455446:T:C	50	100	1	0.4797
19:19456439:A:G	50	100	1	0.4797
19:19457435:A:G	50	100	1	0.2682
19:19457507:G:A	50	100	1	0.01198
19:19457630:G:A	50	100	1	0.4797
19:19457850:T:C	50	100	1	0.4261
19:19458214:C:T	50	100	1	0.152
19:19459746:G:C	50	100	1	0.152
19:19460285:C:T	50	98	0.97	0.01924
19:19460291:A:G	50	100	1	0.2671
19:19460722:C:A	49	100	1	0.1017
19:19460943:G:A	50	100	1	0.1487
19:19461099:C:T	50	100	0.93	0.01198
19:19461299:T:G	50	100	1	0.4748
19:19461411:G:T	50	100	1	0.1051
19:19461514:C:T	50	100	1	0.04285
19:19461976:A:G	50	100	1	0.4798
19:19462195:C:T	50	100	1	0.01253
19:19462387:C:T	50	100	0.99	0.04521
19:19462469:G:A	50	100	0.97	0.01924
19:19463468:G:C	50	100	1	0.2674
19:19463587:G:A	50	100	1	0.09386
19:19463877:T:G	50	100	0.97	0.01924
19:19464481:C:T	50	100	1	0.02324
19:19465136:G:A	50	100	0.99	0.2678
19:19465156:G:A	50	100	1	0.2678
19:19465209:G:A	50	100	1	0.01107
19:19465231:A:G	50	100	0.99	0.04521
19:19466319:C:T	50	100	1	0.02342
19:19466406:C:G	50	100	1	0.47
19:19467113:C:T	50	100	0.97	0.01961
19:19467263:T:C	50	100	1	0.4798
19:19467567:A:G	50	100	0.96	0.02505
19:19467641:A:G	50	100	1	0.4798
19:19467782:G:A	50	100	1	0.152
19:19467934:A:G	50	100	1	0.04884
19:19468081:T:C	50	100	1	0.2707
19:19468190:C:T	50	100	0.98	0.02941
19:19468237:T:G	50	100	1	0.4798
19:19468748:A:G	50	100	1	0.152
19:19468917:A:T	50	100	0.89	0.01507
19:19470086:A:G	50	98	1	0.1017
19:19470152:T:A	50	98	1	0.05011
19:19470155:G:T	50	92	0.99	0.2672
19:19471842:A:G	50	100	1	0.2676
19:19472183:C:T	50	100	1	0.07353
19:19472209:T:A	50	100	1	0.1017
19:19473129:T:A	50	100	1	0.09405
19:19473879:A:G	50	100	0.99	0.04503
19:19474040:G:A	50	100	1	0.01253
19:19474178:C:G	50	100	1	0.4791
19:19474399:C:T	50	100	0.99	0.04521
19:19474979:A:C	50	100	1	0.152
19:19475490:C:T	50	86	0.66	0.03885
19:19476966:G:A	50	100	1	0.1017
19:19476985:C:T	50	100	1	0.09368
19:19477176:G:T	50	100	0.99	0.04521
19:19477737:A:C	50	100	1	0.2707
19:19477756:G:A	50	100	0.87	0.02996
19:19479213:C:T	50	100	0.99	0.1042
19:19479800:T:C	50	100	1	0.01198
19:19479912:A:G	50	100	1	0.152
19:19480053:C:G	50	100	1	0.1017
19:19480257:A:G	50	100	1	0.2707
19:19480507:G:A	50	100	1	0.09368
19:19481423:T:A	50	98	1	0.15
19:19484205:C:T	50	100	1	0.2705
19:19484530:T:C	50	98	0.94	0.04067
19:19484531:T:C	49	95.9	0.9	0.09477
19:19484532:C:T	46	91.3	0.9	0.1115
19:19485008:A:G	50	100	1	0.1
19:19485308:G:A	50	100	1	0.09386
19:19485531:G:A	50	100	0.94	0.1053
19:19486246:G:A	50	100	1	0.4802
19:19486431:T:C	50	100	1	0.4793
19:19487404:G:A	50	100	1	0.04956
19:19487657:C:T	50	100	1	0.01344
19:19488188:C:T	50	100	0.99	0.04539
19:19488644:G:A	50	100	1	0.1017
19:19488933:G:C	49	100	0.99	0.01416
19:19491951:C:T	50	100	0.96	0.02342
19:19492012:G:C	50	98	0.99	0.2734
19:19492064:G:T	50	100	1	0.1496
19:19492132:G:T	50	100	1	0.09677
19:19492136:A:G	50	100	1	0.4822
19:19492883:C:A	50	100	1	0.4828
19:19493200:A:G	50	100	0.98	0.01725
19:19493397:C:T	50	100	1	0.1498
19:19493737:C:T	50	100	1	0.01344
19:19493753:C:T	50	100	1	0.04285
19:19494539:T:C	50	100	1	0.4824
19:19494954:C:T	50	100	1	0.4822
19:19495154:C:T	50	100	1	0.2678
19:19495217:C:G	50	100	1	0.04975
19:19495234:T:C	50	100	1	0.04575
19:19495455:C:T	50	100	1	0.4853
19:19495825:G:A	50	100	1	0.4822
19:19495952:C:T	50	100	1	0.02342
19:19496755:A:C	50	100	1	0.4804
19:19496824:A:G	50	100	0.96	0.03032
19:19497728:A:G	50	100	1	0.4802
19:19499221:A:G	50	100	1	0.4804
19:19499533:G:A	50	100	0.99	0.04521
19:19499787:C:T	50	100	1	0.065
19:19499848:A:G	50	100	1	0.1017
19:19500244:G:A	50	100	0.99	0.04866
19:19500741:C:A	50	100	1	0.4815
19:19500965:G:A	50	100	0.98	0.02288
19:19501469:C:T	50	100	1	0.09386
19:19501768:C:G	50	100	0.97	0.04303
19:19501816:G:T	50	100	1	0.09368
19:19501912:C:A	50	100	1	0.01525
19:19502572:G:A	50	100	1	0.4835
19:19502590:C:T	50	100	1	0.01017
19:19502671:T:C	50	100	1	0.4804
19:19502813:A:G	50	100	1	0.219
19:19503480:G:A	50	100	1	0.1511
19:19504157:G:A	50	100	0.99	0.04847
19:19504251:C:T	50	100	0.98	0.02905
19:19505096:C:T	50	100	1	0.1511
19:19505217:T:C	50	100	1	0.4833
19:19505933:G:A	50	100	1	0.4822
19:19506144:T:G	50	100	1	0.4851
19:19506208:C:T	50	100	1	0.1491
19:19506325:G:A	50	100	1	0.04993
19:19506846:T:C	50	100	1	0.482
19:19506847:G:A	50	100	1	0.04956
19:19507589:G:T	50	100	0.99	0.01144
19:19508508:T:C	50	100	1	0.4818
19:19508733:A:G	50	100	1	0.4818
19:19509491:G:C	50	100	0.98	0.04702
19:19510195:T:C	50	100	1	0.07698
19:19510229:T:C	50	100	1	0.4808
19:19510388:G:A	49	98	1	0.07389
19:19510580:G:T	50	100	1	0.04975
19:19510943:A:G	50	100	1	0.1485
19:19510946:T:C	50	100	0.84	0.01525
19:19510971:A:G	50	100	1	0.1485
19:19512398:C:T	50	100	0.99	0.01198
19:19512603:C:T	50	100	1	0.01307
19:19514524:T:G	50	100	1	0.01289
19:19514738:A:G	50	100	0.99	0.4806
19:19515925:A:G	50	100	1	0.1472
19:19515960:C:T	50	100	1	0.1472
19:19515972:T:G	50	100	1	0.1472
19:19516501:T:G	50	100	1	0.2435
19:19516844:A:G	50	98	1	0.1472
19:19517228:G:A	50	100	1	0.2682
19:19517431:C:T	50	100	1	0.2438
19:19518721:G:A	48	97.9	1	0.1474
19:19518820:G:A	49	100	0.97	0.01725
19:19519193:G:A	50	100	1	0.1474
19:19519494:C:T	50	100	1	0.02524
19:19520139:C:T	50	100	0.99	0.1476
19:19520377:A:G	50	100	1	0.09659
19:19520635:A:T	50	96	1	0.4806
19:19520846:A:G	50	100	1	0.4813
19:19521849:G:A	50	100	0.99	0.07698
19:19522161:T:C	50	100	1	0.1474
19:19522631:A:G	50	100	0.96	0.02306
19:19523099:G:A	50	100	1	0.1476
19:19523191:G:C	50	100	1	0.02524
19:19524555:C:G	50	100	1	0.09659
19:19524688:C:T	50	100	1	0.09913
19:19525893:T:C	50	100	1	0.1474
19:19526499:C:T	50	100	1	0.1009
19:19526628:G:A	50	100	1	0.1472
19:19526941:G:A	50	100	0.97	0.02088
19:19526972:C:T	50	100	1	0.1472
19:19527121:A:G	50	100	0.96	0.01961
19:19527409:G:A	50	100	1	0.1474
19:19527934:A:G	50	100	1	0.1474
19:19528639:C:T	50	100	1	0.1474
19:19529245:C:T	50	100	1	0.01525
19:19529715:T:C	50	98	0.99	0.4795
19:19530852:C:A	50	100	1	0.01616
19:19531223:T:C	50	100	0.99	0.1356
19:19531626:C:T	50	100	0.98	0.01743
19:19531800:C:T	50	100	0.91	0.02633
19:19531986:C:T	50	100	1	0.1142
19:19532134:C:T	50	100	0.96	0.01943
19:19532219:C:A	50	98	1	0.4835
19:19532534:A:T	50	100	1	0.1472
19:19532827:C:G	50	100	1	0.1472
19:19532906:G:A	50	100	0.99	0.1471
19:19533098:C:G	50	100	1	0.04902
19:19533593:C:T	50	100	1	0.1472
19:19534684:T:G	50	100	1	0.1472
19:19534801:C:T	50	100	0.98	0.01906
19:19534836:C:A	50	100	1	0.1467
19:19535463:T:C	50	100	1	0.4826
19:19535518:G:A	50	100	0.98	0.01089
19:19536396:C:T	50	100	1	0.09622
19:19536651:C:T	50	100	1	0.1472
19:19537537:G:C	50	100	1	0.4831
19:19537904:G:A	50	100	1	0.1472
19:19538198:C:T	50	100	0.99	0.04775
19:19538460:G:A	50	100	0.99	0.01961
19:19538518:G:C	50	100	1	0.1472
19:19538827:A:G	50	100	0.98	0.1474
19:19538939:G:C	50	100	1	0.3473
19:19539287:A:G	50	100	1	0.4822
19:19539580:A:G	49	95.9	0.8	0.04212
19:19539868:C:T	50	100	0.96	0.01035
19:19540331:A:G	50	100	0.99	0.1471
19:19540768:C:T	50	100	0.99	0.1652
19:19541348:G:A	50	100	0.99	0.1471
19:19541937:T:C	50	100	1	0.3528
19:19541967:G:A	50	100	0.99	0.1472
19:19542173:T:C	50	100	1	0.1511
19:19542715:G:A	50	100	0.99	0.1472
19:19543230:C:T	50	100	0.98	0.02923
19:19543308:G:C	50	100	0.99	0.3508
19:19543380:G:A	50	100	0.99	0.1472
19:19544861:C:T	49	100	0.98	0.1498
19:19545806:C:T	50	100	0.98	0.1501
19:19546232:G:A	50	100	0.98	0.01235
19:19546334:C:T	50	100	0.98	0.1984
19:19546389:C:T	50	100	0.98	0.1048
19:19546691:G:A	50	100	0.99	0.3682
19:19546781:T:C	50	98	0.94	0.2262
19:19546823:A:C	50	100	0.98	0.4898
19:19547663:G:T	50	98	0.99	0.09495
19:19548276:C:T	50	100	0.82	0.01652
19:19549502:T:C	49	100	0.86	0.0138
19:19549665:G:T	50	100	0.97	0.01216
19:19549768:G:A	50	100	0.81	0.01816
19:19549875:A:T	50	100	0.99	0.01924
19:19551295:C:T	50	100	1	0.01561
19:19551411:C:T	50	100	1	0.05192
19:19552023:G:C	50	100	0.99	0.02233
19:19552298:A:G	50	100	1	0.02578
19:19553041:A:G	50	98	0.98	0.466
19:19553268:C:T	50	100	1	0.05229
19:19553440:A:C	50	100	1	0.02578
19:19554166:G:T	50	100	1	0.05537
19:19554167:T:C	50	100	1	0.05537
19:19554575:A:G	50	98	0.98	0.1057
19:19554651:C:T	50	100	0.95	0.01216
19:19554772:G:A	50	100	0.99	0.1534
19:19554834:A:C	50	100	0.98	0.1825
19:19555058:C:A	50	100	1	0.05338
19:19555697:G:A	50	100	0.99	0.1271
19:19555765:T:C	50	100	0.99	0.1583
19:19556445:C:T	50	100	1	0.07952
19:19556810:T:C	49	100	1	0.05338
19:19557112:T:C	50	98	0.98	0.1585
19:19557160:T:G	50	100	0.99	0.4608
19:19557559:G:A	50	100	0.99	0.01071
19:19557929:A:G	50	100	1	0.4227
19:19558107:G:A	50	86	0.88	0.2249
19:19558175:T:C	50	100	0.99	0.132
19:19558399:G:A	50	100	0.9	0.01543
19:19558632:G:C	50	100	1	0.1318
19:19558698:G:T	50	100	1	0.4205
19:19558761:C:T	50	100	0.97	0.05428
19:19559569:T:C	50	100	1	0.1585
19:19559801:G:A	50	100	1	0.05265
19:19559879:T:C	50	100	0.99	0.2863
19:19560214:C:T	50	100	1	0.05338
19:19560275:C:G	50	100	0.99	0.1581
19:19560312:C:T	50	100	1	0.4105
19:19560455:C:T	50	100	1	0.05338
19:19560457:C:T	50	100	1	0.05265
19:19561392:C:A	50	92	0.99	0.4325
19:19561458:C:T	49	98	1	0.1318
19:19561508:T:A	49	100	0.98	0.4592
19:19561667:G:A	50	100	0.96	0.04666
19:19562278:G:A	50	100	1	0.1581
19:19562944:G:A	49	100	1	0.01471
19:19563410:T:C	50	100	0.99	0.1585
19:19563996:T:A	50	100	0.99	0.1583
19:19564278:T:C	48	93.8	1	0.4228
19:19564435:T:C	50	100	1	0.05338
19:19564558:G:T	50	98	1	0.2869
19:19564887:C:T	50	100	1	0.04956
19:19565128:C:T	50	100	0.98	0.1008
19:19565471:G:C	50	100	0.98	0.1049
19:19565857:G:A	50	100	0.99	0.4168
19:19566110:G:A	50	100	0.99	0.0167
19:19566201:C:T	50	100	0.99	0.4168
19:19566929:C:T	50	100	0.99	0.1583
19:19567562:A:G	50	98	1	0.2923
19:19567916:T:C	50	100	0.98	0.1049
19:19568775:T:C	50	100	0.97	0.04575
19:19568780:T:C	50	100	0.91	0.04212
19:19568781:G:A	50	100	0.92	0.04067
19:19568912:G:A	50	98	0.84	0.01325
19:19569183:G:C	50	100	1	0.2881
19:19569231:T:A	50	100	0.99	0.1583
19:19569841:C:T	49	100	1	0.406
19:19569929:T:A	50	100	0.99	0.1322
19:19571732:A:G	50	100	1	0.4212
19:19572162:T:C	49	100	0.99	0.1309
19:19572541:G:A	50	100	1	0.05338
19:19572548:C:G	50	100	1	0.1334
19:19573328:T:A	46	100	0.86	0.04158
19:19573330:T:C	48	95.8	0.96	0.1353
19:19573372:T:C	49	100	0.99	0.159
19:19574096:C:T	50	100	1	0.05338
19:19574533:T:C	50	100	0.99	0.1051
19:19574905:G:C	50	100	1	0.1057
19:19575297:G:A	50	94	0.65	0.02814
19:19576265:T:C	50	100	0.99	0.1307
19:19576477:A:G	50	100	0.98	0.1057
19:19576998:C:T	50	100	0.98	0.1028
19:19577149:T:C	50	100	1	0.1057
19:19577493:C:T	50	100	1	0.05338
19:19577774:G:A	50	98	1	0.1057
19:19577815:C:T	50	100	1	0.1055
19:19577820:G:C	50	100	1	0.423
19:19577827:C:G	50	100	1	0.05338
19:19577837:G:A	50	100	1	0.1316
19:19578341:T:C	50	100	1	0.1057
19:19578355:T:C	50	100	1	0.1324
19:19578382:C:T	50	100	0.91	0.01507
19:19578422:A:G	50	100	0.98	0.02324
19:19578665:C:T	50	100	0.97	0.05338
19:19578824:G:A	50	100	1	0.2393
19:19579737:C:T	50	100	1	0.1057
19:19579913:G:A	50	100	1	0.132
19:19580279:G:A	50	100	1	0.1057
19:19580742:T:C	50	100	1	0.1057
19:19580943:G:A	50	100	1	0.1057
19:19580957:C:T	50	100	1	0.1057
19:19580981:C:T	50	100	1	0.05338
19:19581770:T:C	50	100	0.99	0.2903
19:19582151:A:T	50	100	1	0.1051
19:19582458:G:A	50	100	1	0.1051
19:19582490:G:A	50	100	1	0.1324
19:19582617:T:C	50	100	1	0.1051
19:19582999:T:C	50	100	0.91	0.02596
19:19583338:T:G	50	100	1	0.1048
19:19583445:T:C	50	100	1	0.1049
19:19583857:A:G	50	100	1	0.1048
19:19583995:C:G	50	100	1	0.1048
19:19584110:C:T	50	100	1	0.0167
19:19584419:C:T	50	100	1	0.0532
19:19584623:G:T	45	95.6	0.98	0.1053
19:19584694:C:T	50	100	1	0.1048
19:19585249:C:A	50	100	0.98	0.1048
19:19585741:G:A	50	100	1	0.1048
19:19585873:G:T	50	100	1	0.1048
19:19586161:C:A	50	100	1	0.132
19:19586583:G:T	50	100	0.98	0.1048
19:19586640:C:A	50	100	1	0.1048
19:19586820:A:G	50	100	0.98	0.1046
19:19586904:A:C	50	100	0.99	0.1294
19:19586938:G:A	49	100	1	0.1048
19:19587024:A:G	50	100	1	0.1048
19:19587363:A:G	49	100	1	0.1048
19:19587720:G:A	50	100	1	0.1048
19:19587820:T:C	50	100	0.98	0.1048
19:19587869:C:T	50	100	1	0.1135
19:19588273:T:C	50	100	1	0.1048
19:19588309:A:G	50	100	1	0.1048
19:19588365:C:G	50	98	0.98	0.02923
19:19589154:T:C	50	100	0.99	0.3028
19:19589388:T:C	50	100	1	0.1048
19:19589448:A:C	50	100	1	0.1048
19:19589502:C:T	50	100	1	0.1048
19:19589743:C:T	50	100	1	0.06917
19:19590539:G:A	50	100	1	0.1048
19:19590578:C:T	50	100	0.76	0.01053
19:19590672:T:C	50	100	0.98	0.1048
19:19591575:G:A	50	100	0.96	0.02542
19:19591667:C:T	50	100	1	0.1048
19:19591942:A:C	50	100	1	0.1048
19:19591979:G:A	50	100	1	0.1048
19:19592332:C:T	50	100	1	0.1048
19:19592658:C:T	50	100	0.98	0.1048
19:19592847:C:T	50	100	1	0.1048
19:19592953:C:T	50	100	0.97	0.05701
19:19592991:G:A	50	100	1	0.1048
19:19593192:A:G	50	100	1	0.1048
19:19593463:C:T	50	100	1	0.1048
19:19593785:G:T	50	100	1	0.1049
19:19594106:A:T	50	82	0.98	0.2542
19:19595013:C:T	50	100	1	0.1048
19:19595916:C:A	50	100	0.85	0.01089
19:19595952:G:A	50	100	1	0.1048
19:19596546:G:A	50	100	1	0.1048
19:19596685:A:G	50	100	1	0.2564
19:19596826:T:G	50	100	1	0.1048
19:19597742:C:G	50	100	1	0.07317
19:19598320:G:A	50	100	1	0.4328
19:19598992:A:G	49	100	1	0.1329
19:19599055:A:G	50	100	0.99	0.1046
19:19599082:C:A	50	100	0.99	0.1046
19:19599443:C:T	50	100	0.99	0.1046
19:19599771:G:A	50	100	1	0.0276
19:19599897:C:T	50	100	1	0.1046
19:19600330:C:T	50	100	1	0.0532
19:19600874:A:G	50	100	1	0.1046
19:19600894:A:G	50	100	1	0.1046
19:19601446:T:A	50	100	1	0.1046
19:19601725:G:C	50	100	0.98	0.1298
19:19601988:C:T	50	100	0.82	0.01253
19:19602260:A:T	50	100	1	0.08715
19:19602544:C:T	50	100	1	0.1318
19:19602589:C:T	50	100	1	0.1048
19:19603325:T:G	50	100	1	0.1044
19:19603788:C:G	50	100	1	0.1044
19:19603995:T:C	50	100	1	0.1316
19:19604077:G:A	50	100	0.86	0.02596
19:19604182:C:A	50	100	0.78	0.01852
19:19604192:T:C	50	100	1	0.1044
19:19604384:A:T	50	100	0.98	0.1044
19:19604389:T:C	50	100	1	0.1044
19:19604688:C:T	50	100	1	0.1044
19:19604776:G:A	50	100	1	0.1044
19:19604804:A:G	50	100	1	0.2315
19:19604852:G:A	50	100	1	0.1333
19:19604985:T:C	50	100	1	0.2309
19:19605245:G:A	50	100	0.99	0.4343
19:19605658:C:T	50	100	1	0.01816
19:19605749:C:T	50	100	1	0.09477
19:19606247:A:G	50	100	0.96	0.02542
19:19606630:G:A	50	100	1	0.1044
19:19606642:T:C	50	100	1	0.07317
19:19606924:A:G	50	100	1	0.2308
19:19607179:A:G	50	100	1	0.1044
19:19607552:A:C	50	100	1	0.1044
19:19608197:G:A	50	100	1	0.1044
19:19608383:C:A	50	100	0.89	0.01162
19:19608500:A:G	50	100	0.99	0.1322
19:19609015:C:G	50	100	0.99	0.4345
19:19609031:A:G	50	100	0.99	0.4243
19:19609219:C:A	50	100	1	0.1342
19:19609590:C:T	49	100	1	0.09477
19:19609617:G:A	50	100	1	0.1044
19:19609979:T:G	49	100	0.98	0.09495
19:19610088:A:C	50	100	1	0.1044
19:19610252:G:A	50	100	1	0.2306
19:19610517:G:T	50	100	1	0.01017
19:19610630:A:T	50	100	1	0.1044
19:19610913:G:A	50	100	1	0.07662
19:19611167:C:T	50	100	1	0.07662
19:19611372:A:T	50	100	1	0.1044
19:19611472:A:G	50	100	1	0.1044
19:19611477:A:G	50	100	1	0.1044
19:19611858:T:A	50	100	1	0.1046
19:19612055:A:G	50	100	1	0.2306
19:19612406:C:T	50	100	1	0.09495
19:19612797:T:A	50	100	1	0.03014
19:19613074:C:T	50	100	0.99	0.4372
19:19613232:G:A	50	100	1	0.1029
19:19613297:C:T	50	100	1	0.01017
19:19614279:T:C	50	100	1	0.2304
19:19614647:A:G	50	100	1	0.1574
19:19615162:C:T	48	100	0.96	0.01053
19:19615209:T:C	47	100	1	0.134
19:19615213:G:A	49	100	1	0.09495
19:19615555:A:G	50	100	0.94	0.01289
19:19615842:A:G	50	100	1	0.1042
19:19616233:C:T	50	100	0.99	0.4132
19:19616343:A:G	50	100	1	0.09532
19:19616928:T:C	50	100	0.99	0.1313
19:19617262:C:T	50	100	1	0.1298
19:19617510:C:T	50	100	0.62	0.01525
19:19617839:A:C	50	100	1	0.134
19:19618385:C:T	50	98	0.98	0.07298
19:19619860:G:C	49	100	1	0.02832
19:19620640:C:A	50	100	1	0.0158
19:19620968:G:A	50	100	0.89	0.01126
19:19621047:T:C	50	100	0.99	0.1901
19:19622206:C:G	45	100	1	0.01816
19:19622352:A:G	50	100	1	0.01834
19:19622362:C:T	50	100	1	0.1049
19:19622389:G:C	50	100	1	0.01017
19:19622431:C:T	50	100	0.94	0.02269
19:19622437:C:T	50	100	1	0.1049
19:19622522:T:A	50	100	0.96	0.01743
19:19622846:A:G	50	98	1	0.01943
19:19622882:C:T	50	100	1	0.01017
19:19623068:T:C	50	98	1	0.209
19:19623155:G:A	50	98	1	0.07353
19:19623158:T:C	50	100	0.98	0.1044
19:19623355:G:A	50	98	1	0.1431
19:19623366:C:T	50	100	1	0.03595
19:19623730:C:T	50	100	0.99	0.3508
19:19624234:G:A	50	100	0.99	0.05537
19:19624834:A:T	50	100	0.99	0.1049
19:19624901:C:T	50	100	1	0.03595
19:19625179:C:T	50	100	1	0.1414
19:19625654:G:A	50	100	0.99	0.01452
19:19626877:C:T	50	100	1	0.1427
19:19627288:G:A	50	100	0.98	0.1055
19:19627697:G:T	50	100	1	0.1055
19:19627745:G:A	50	100	0.99	0.4512
19:19627822:A:G	50	98	0.99	0.02324
19:19629173:A:G	50	100	0.99	0.03595
19:19629920:C:G	50	100	0.99	0.3052
19:19630999:G:A	49	100	0.87	0.03885
19:19631942:G:C	49	98	0.99	0.2469
19:19631966:T:C	50	100	1	0.01017
19:19632289:C:T	50	100	0.99	0.4524
19:19632465:C:T	50	100	0.99	0.03595
19:19632921:T:G	50	98	0.99	0.2073
19:19633270:T:C	50	98	0.99	0.2075
19:19633549:T:C	50	100	0.99	0.4555
19:19633643:C:T	50	100	0.99	0.4444
19:19633883:G:A	50	100	0.98	0.1057
19:19634670:C:T	50	100	0.83	0.01253
19:19634956:A:G	50	100	0.86	0.02251
19:19635320:G:A	50	100	0.86	0.01816
19:19635342:G:T	50	100	0.95	0.1316
19:19635405:C:G	50	98	0.99	0.07208
19:19635638:C:T	50	100	0.95	0.04375
19:19636315:G:A	50	100	0.95	0.04375
19:19636480:G:A	50	100	0.93	0.04375
19:19637702:G:A	50	100	0.99	0.02887
19:19637763:G:A	50	98	0.96	0.1412
19:19639046:C:T	50	98	0.96	0.142
19:19639087:A:T	50	100	0.95	0.1369
19:19639534:G:A	50	100	0.99	0.02887
19:19639664:C:T	50	98	0.99	0.03595
19:19639710:G:A	49	100	0.95	0.1238
19:19640013:C:T	50	96	0.93	0.2266
19:19640647:C:A	50	98	0.93	0.1563
19:19640922:T:C	50	98	0.94	0.02633
19:19640973:G:C	50	100	0.93	0.07099
19:19641007:T:A	50	98	0.95	0.04448
19:19642483:G:A	50	98	0.94	0.3206
19:19642985:G:A	50	100	0.88	0.02233
19:19643073:C:T	50	84	0.65	0.183
19:19643340:G:C	50	98	0.96	0.2756
19:19643673:G:A	50	98	1	0.01216
19:19643685:G:A	50	100	0.69	0.01089
19:19644017:C:T	50	100	0.96	0.06191
19:19644133:C:T	50	100	0.99	0.05211
19:19644408:A:G	50	98	0.96	0.06772
19:19645137:G:A	50	100	0.98	0.1331
19:19645242:T:C	50	100	0.96	0.06209
19:19645588:C:T	50	100	0.96	0.01017
19:19645853:T:C	50	98	0.98	0.2916
19:19646453:C:G	50	100	0.99	0.2874
19:19646873:C:T	50	100	0.99	0.1349
19:19646952:G:C	50	98	0.89	0.01325
19:19647335:G:A	50	100	0.95	0.02269
19:19647381:T:C	50	96	0.89	0.1785
19:19647924:C:T	50	100	0.75	0.02796
19:19648447:A:T	50	100	0.96	0.06209
19:19648490:A:T	47	91.5	0.99	0.2916
19:19648512:G:A	42	90.5	0.98	0.2173
19:19648682:G:A	50	100	0.95	0.02288
19:19648842:T:C	43	95.3	0.99	0.2932
19:19649116:C:A	50	100	0.99	0.1353
19:19649164:T:C	50	100	0.99	0.0187
19:19649912:G:A	50	98	0.99	0.01489
19:19650107:G:A	50	100	0.99	0.1073
19:19650545:C:G	50	100	0.93	0.01434
19:19650676:G:A	50	100	0.97	0.03922
19:19651060:T:G	50	100	0.97	0.03922
19:19651075:C:T	50	100	0.99	0.01325
19:19651142:A:C	50	100	0.96	0.02306
19:19651867:C:T	50	98	0.96	0.02306
19:19652456:A:T	50	100	1	0.01144
19:19652826:C:T	50	100	0.99	0.2015
19:19653698:C:G	50	100	0.97	0.06227
19:19654460:G:C	50	98	0.9	0.1741
19:19654759:C:T	50	100	0.99	0.287
19:19655966:G:A	50	100	0.97	0.03922
19:19656008:A:T	50	98	0.96	0.02687
19:19656358:T:C	50	100	0.98	0.05828
19:19656502:C:T	49	100	0.93	0.01434
19:19656675:G:A	50	100	0.94	0.01816
19:19656930:G:C	50	98	0.89	0.09749
19:19656938:G:C	50	100	0.88	0.01053
19:19657665:T:G	50	100	0.99	0.2961
19:19657914:C:T	50	100	0.97	0.07226
19:19658120:G:A	50	100	0.97	0.05301
19:19658348:C:A	50	100	0.99	0.1362
19:19658470:G:A	50	100	0.81	0.0118
19:19658881:C:T	50	100	0.99	0.2821
19:19659520:T:C	49	100	0.99	0.1082
19:19661301:G:A	50	100	0.99	0.01344
19:19661564:G:A	50	100	0.7	0.02233
19:19661913:G:A	50	100	0.98	0.1959
19:19663025:A:G	50	100	0.99	0.01471
19:19663114:G:A	50	100	0.99	0.1324
19:19664931:T:G	50	98	0.99	0.2778
19:19665020:C:T	50	100	0.99	0.1514
19:19665102:G:A	50	98	0.98	0.01053
19:19665618:C:T	50	98	0.78	0.01198
19:19666005:C:T	50	100	0.98	0.1638
19:19666065:C:A	50	100	0.99	0.0463
19:19666603:T:C	41	100	0.99	0.05138
19:19666696:G:A	45	97.8	0.99	0.1516
19:19666835:C:T	50	98	0.99	0.1638
19:19666926:A:G	50	100	0.97	0.04339
19:19667237:G:A	49	100	0.99	0.1325
19:19667346:G:A	50	100	0.99	0.03922
19:19668203:G:A	50	100	0.99	0.05138
19:19668897:T:C	50	100	0.99	0.05138
19:19669336:C:T	50	100	0.99	0.1325
19:19669400:C:G	50	100	0.99	0.04611
19:19669948:C:G	50	100	0.99	0.04611
19:19670681:C:T	50	100	0.97	0.04285
19:19671108:A:G	50	100	0.99	0.1327
19:19672003:G:A	50	100	0.76	0.0118
19:19672611:T:C	50	100	0.99	0.2821
19:19672676:C:T	50	100	0.96	0.04285
19:19672763:G:A	50	100	0.98	0.01035
19:19673354:G:A	49	100	0.99	0.05138
19:19673821:T:G	50	100	0.99	0.04611
19:19673950:C:T	49	100	0.98	0.02197
19:19674082:G:A	50	100	0.99	0.1518
19:19674318:A:G	50	100	0.99	0.03922
19:19675290:A:G	50	96	0.91	0.1885
19:19676657:G:A	50	100	0.99	0.05138
19:19676660:G:A	50	100	0.96	0.04303
19:19676958:G:A	50	100	0.99	0.2783
19:19677778:G:A	50	100	0.98	0.01398
19:19678036:T:C	50	100	0.99	0.05138
19:19678229:A:T	49	100	0.99	0.03922
19:19678274:T:C	50	100	0.97	0.01307
19:19678718:C:T	50	100	0.97	0.02197
19:19678719:A:G	50	96	0.88	0.1885
19:19679350:A:C	50	100	0.99	0.03922
19:19680784:G:A	50	100	0.98	0.04611
19:19680793:G:C	50	100	0.98	0.03922
19:19681132:A:G	50	100	0.96	0.04303
19:19681241:A:G	50	100	0.99	0.1518
19:19681441:C:A	50	100	0.98	0.2783
19:19682007:C:T	50	100	0.86	0.04666
19:19682666:A:G	50	100	0.96	0.01761
19:19682675:G:A	50	98	0.88	0.167
19:19682736:T:C	50	98	0.91	0.1857
19:19683972:C:T	50	100	0.92	0.03976
19:19684257:C:T	47	100	0.89	0.02542
19:19684521:C:T	50	100	0.96	0.226
19:19684578:A:G	50	100	1	0.01416
19:19684751:C:A	50	96	0.83	0.4054
19:19685803:C:T	50	100	0.7	0.01017
19:19685811:G:A	50	100	0.96	0.1581
19:19686687:G:C	50	100	0.98	0.0472
19:19686813:T:C	50	100	1	0.01616
19:19687380:C:T	50	100	1	0.01961
19:19687394:A:T	48	100	0.97	0.2061
19:19687425:T:C	48	97.9	0.96	0.1518
19:19687473:T:C	48	97.9	0.75	0.01107
19:19687636:T:C	42	92.9	0.95	0.1516
19:19688948:C:T	38	81.6	0.85	0.4401
19:19689065:G:A	49	100	0.98	0.01943
19:19689083:T:A	49	100	0.98	0.04829
19:19689480:A:G	50	98	0.81	0.02869
19:19689528:A:G	50	100	0.97	0.2059
19:19689658:T:C	50	100	0.89	0.03831
19:19689966:A:G	50	98	0.93	0.1489
19:19690693:C:T	50	100	0.95	0.02832
19:19690798:A:G	50	100	0.95	0.1291
19:19691100:T:C	49	100	0.81	0.01888
19:19691102:C:T	49	100	0.87	0.0207
19:19691170:C:T	50	100	0.82	0.0118
19:19691243:T:C	50	86	0.71	0.1924
19:19691277:A:G	50	98	0.7	0.0167
19:19691414:A:G	49	100	0.99	0.01144
19:19691608:G:A	50	98	0.94	0.1398
19:19691661:G:A	50	98	0.96	0.1382
19:19691756:A:G	50	100	0.92	0.4544
19:19691761:G:A	50	98	0.95	0.1422
19:19692037:C:T	50	100	0.96	0.1496
19:19692175:A:G	50	100	0.85	0.01126
19:19692385:T:C	50	100	0.98	0.0207
19:19692425:G:A	50	98	0.97	0.1948
19:19692442:T:G	50	100	0.96	0.1463
19:19692560:T:G	50	98	0.98	0.1912
19:19692824:G:A	50	100	0.96	0.02342
19:19693160:C:T	50	96	0.99	0.1834
19:19693526:G:T	50	100	0.94	0.02052
19:19693636:A:C	50	100	0.99	0.4441
19:19693867:C:A	50	96	0.8	0.01489
19:19693882:T:G	50	100	1	0.0423
19:19693927:T:C	50	100	0.99	0.1767
19:19694024:A:G	50	100	1	0.1919
19:19694159:T:C	49	100	0.99	0.4432
19:19694183:C:G	49	100	1	0.1921
19:19694445:G:A	50	100	0.98	0.1814
19:19694765:C:T	50	100	1	0.2504
19:19694929:T:C	50	100	0.99	0.04267
19:19694962:T:C	50	100	0.99	0.1772
19:19695096:G:T	50	100	0.99	0.1594
19:19695202:C:T	50	100	0.99	0.4437
19:19695410:T:G	50	100	0.99	0.1924
19:19695720:G:A	50	100	1	0.02378
19:19695839:C:T	50	100	1	0.4437
19:19696140:T:C	50	100	0.99	0.2117
19:19696531:A:C	50	100	1	0.2023
19:19696628:A:G	50	100	1	0.0236
19:19696795:G:A	50	100	0.99	0.02796
19:19696850:G:A	50	100	0.86	0.01017
19:19696945:G:T	50	100	0.99	0.0325
19:19697444:T:C	49	100	0.99	0.1928
19:19697990:G:A	50	100	1	0.01271
19:19698243:C:T	50	100	0.99	0.1318
19:19698338:T:G	50	100	1	0.1932
19:19698787:T:C	50	100	0.99	0.02723
19:19699155:G:A	50	100	0.82	0.0167
19:19699241:G:A	50	98	0.99	0.382
19:19699269:T:C	50	96	0.98	0.4622
19:19699364:G:A	50	100	0.94	0.0256
19:19699521:A:G	50	100	1	0.2053
19:19699769:T:G	50	100	0.99	0.2084
19:19699819:T:C	49	100	1	0.2355
19:19700065:A:G	50	98	1	0.2663
19:19700279:C:T	50	98	1	0.2052
19:19701028:T:C	50	100	1	0.2692
19:19701105:G:A	50	100	1	0.2692
19:19701120:T:C	50	100	1	0.01434
19:19701603:A:G	50	100	1	0.05501
19:19701691:T:C	50	100	0.99	0.01543
19:19701733:A:C	50	100	1	0.2199
19:19701761:G:A	50	100	1	0.02433
19:19702056:T:C	50	100	1	0.1883
19:19702129:C:T	50	100	0.97	0.1781
19:19702210:T:C	49	100	1	0.2335
19:19702534:G:A	47	97.9	0.97	0.1757
19:19702536:A:G	49	93.9	0.99	0.2402
19:19702693:C:T	50	100	0.94	0.01017
19:19702890:T:G	50	98	1	0.1984
19:19703419:T:C	49	100	0.96	0.1142
19:19703421:C:T	50	100	1	0.01434
19:19703424:A:G	50	100	0.99	0.03794
19:19703989:C:G	50	100	1	0.01107
19:19704072:C:T	50	100	1	0.01089
19:19704265:G:A	50	100	1	0.01089
19:19704472:C:T	50	100	0.99	0.01107
19:19704819:G:C	50	100	1	0.01107
19:19704832:C:T	50	100	0.98	0.1776
19:19704881:A:G	49	98	1	0.154
19:19705167:C:T	50	100	0.98	0.01634
19:19705276:G:C	50	96	1	0.1536
19:19705812:A:T	50	100	1	0.01089
19:19706297:T:A	50	100	1	0.0846
19:19706524:C:G	50	100	1	0.01616
19:19706618:G:A	50	100	1	0.01707
19:19706673:T:C	50	100	0.99	0.3747
19:19706940:A:C	50	100	0.99	0.3756
19:19708306:C:A	50	100	0.99	0.1131
19:19708395:A:G	50	100	0.99	0.3818
19:19709034:A:G	50	98	0.93	0.03341
19:19709330:G:C	50	100	1	0.1131
19:19709657:G:A	50	100	1	0.06245
19:19709666:G:C	50	100	1	0.256
19:19709879:C:A	50	100	1	0.1525
19:19710286:C:A	50	100	1	0.02197
19:19710558:A:T	50	100	1	0.112
19:19710829:G:A	50	100	1	0.0167
19:19711016:T:C	50	100	1	0.3733
19:19711240:T:C	50	100	1	0.3733
19:19711317:G:C	50	100	1	0.01725
19:19712461:T:A	50	100	1	0.1118
19:19713380:G:A	50	100	0.96	0.03903
19:19713467:A:G	49	100	0.98	0.374
19:19713621:G:C	50	100	1	0.01452
19:19713695:T:C	50	100	1	0.3731
19:19713747:C:T	49	93.9	0.99	0.1521
19:19713837:C:G	50	100	1	0.01725
19:19714041:T:G	50	100	1	0.1525
19:19714070:T:C	50	100	1	0.03958
19:19714211:A:G	50	100	1	0.01434
19:19714449:G:A	50	100	1	0.02596
19:19714623:C:T	50	100	1	0.02179
19:19715039:G:C	50	100	1	0.1167
19:19715067:A:C	50	100	1	0.01707
19:19715368:G:A	50	100	1	0.112
19:19715431:C:G	50	100	1	0.3729
19:19715672:C:T	50	100	1	0.1167
19:19715812:A:G	50	98	0.72	0.04176
19:19716071:C:T	50	100	1	0.1127
19:19716324:T:G	50	100	1	0.02179
19:19716326:T:C	50	100	1	0.07026
19:19716388:A:C	50	100	1	0.1127
19:19716392:G:A	50	100	0.7	0.01053
19:19716638:G:A	50	100	1	0.01616
19:19716698:C:T	50	100	0.68	0.01071
19:19716915:C:T	50	100	1	0.1532
19:19717006:C:T	50	100	0.92	0.02215
19:19717089:G:A	50	100	1	0.1532
19:19717139:C:T	50	100	1	0.15310000000000001
19:19717344:T:G	50	100	1	0.01434
19:19717870:A:G	50	100	0.96	0.1763
19:19718210:T:C	50	100	1	0.01616
19:19718292:T:G	50	100	1	0.1176
19:19719055:C:G	50	100	0.94	0.01434
19:19719242:C:T	50	100	1	0.1127
19:19719335:T:A	50	100	1	0.1118
19:19720001:T:C	50	100	1	0.07044
19:19720119:C:T	50	100	1	0.1373
19:19720198:T:C	50	100	1	0.01616
19:19720236:C:T	50	100	0.98	0.02596
19:19720502:G:A	50	100	0.9	0.01053
19:19720568:C:A	50	100	0.99	0.07062
19:19720594:C:T	50	98	0.78	0.02324
19:19720735:G:T	50	100	1	0.1127
19:19720780:C:T	50	100	1	0.01434
19:19721006:G:A	50	100	1	0.154
19:19721217:A:T	50	100	1	0.01434
19:19721970:A:C	50	100	1	0.02596
19:19722175:T:A	50	100	1	0.01434
19:19722414:T:C	50	100	1	0.01434
19:19722708:T:C	50	100	1	0.01434
19:19723372:G:C	50	100	0.98	0.1489
19:19724528:C:T	45	100	0.81	0.01434
19:19725436:C:T	44	95.5	0.79	0.05519
19:19728992:G:C	50	92	0.85	0.1218
19:19729959:G:C	50	98	0.98	0.3785
19:19730634:C:T	50	96	0.96	0.1207
19:19730767:C:G	50	98	0.96	0.1609
19:19730781:G:A	50	96	0.98	0.2068
19:19730943:C:T	50	96	0.9	0.04139
19:19731244:G:A	50	100	0.99	0.1129
19:19731327:C:A	50	98	0.98	0.158
19:19731806:G:C	50	100	0.99	0.1118
19:19731986:A:G	50	100	0.99	0.03994
19:19732071:A:C	50	96	0.96	0.4412
19:19732227:T:A	50	98	0.99	0.3809
19:19732238:A:G	50	100	1	0.01434
19:19732447:C:T	50	100	0.99	0.0541
19:19732742:A:G	50	100	0.99	0.1389
19:19732962:C:T	50	100	0.96	0.01071
19:19734303:C:A	50	98	0.97	0.282
19:19734304:T:C	50	98	0.96	0.282
19:19735155:G:A	50	100	0.99	0.01434
19:19735156:C:A	50	100	0.96	0.01434
19:19735230:C:T	50	100	0.77	0.02033
19:19735276:T:C	50	98	0.98	0.3811
19:19735277:G:A	50	100	0.99	0.1126
19:19735575:A:T	50	100	1	0.02142
19:19735582:T:C	50	100	1	0.02142
19:19735618:G:A	50	100	1	0.02142
19:19735637:C:T	50	100	0.81	0.03341
19:19735649:A:G	50	100	0.99	0.1173
19:19736335:T:C	50	100	1	0.02142
19:19736342:T:C	50	100	1	0.02142
19:19736803:G:A	50	100	0.79	0.01634
19:19737073:T:C	49	100	0.99	0.1131
19:19737082:C:G	50	100	1	0.02142
19:19737196:C:T	50	100	1	0.02142
19:19737291:G:A	50	100	0.96	0.0187
19:19737536:A:G	50	100	1	0.02651
19:19737676:T:G	50	96	0.96	0.3479
19:19737758:C:G	50	98	0.91	0.01507
19:19737908:C:T	50	100	0.96	0.01525
19:19737995:C:A	50	98	0.96	0.1189
19:19738100:T:C	50	100	0.88	0.01434
19:19738212:G:A	50	98	0.92	0.216
19:19738265:A:G	50	92	0.93	0.4704
19:19738392:A:T	50	98	0.93	0.1848
19:19738459:G:T	50	96	0.95	0.2024
19:19738571:C:T	50	98	0.96	0.3695
19:19738638:C:A	50	90	0.97	0.201
19:19738642:C:A	50	94	0.97	0.2021
19:19738888:G:A	50	96	0.96	0.3771
19:19738904:C:T	50	96	0.97	0.2111
19:19738998:C:T	50	100	0.98	0.01344
19:19739218:A:G	50	98	0.95	0.3842
19:19739968:G:A	50	100	0.87	0.01634
19:19741023:C:T	50	100	0.96	0.0158
19:19741111:C:G	50	98	0.91	0.0187
19:19741460:G:A	50	100	0.81	0.03159
19:19741671:C:T	50	98	0.88	0.06318
19:19741753:C:G	50	100	0.96	0.1369
19:19741836:A:G	50	96	0.95	0.4542
19:19742424:T:A	50	100	0.96	0.3942
19:19742563:C:T	50	100	0.9	0.01652
19:19742795:A:G	50	100	0.96	0.0276
19:19743058:T:C	50	100	0.96	0.14
19:19743173:G:A	50	100	0.95	0.0276
19:19743487:C:G	50	98	0.9	0.03722
19:19743534:G:A	50	98	0.91	0.05084
19:19743647:T:C	50	100	0.96	0.1398
19:19743794:T:C	50	100	0.93	0.01525
19:19743832:C:T	50	100	0.97	0.06917
19:19744332:C:G	41	100	0.95	0.1376
19:19744371:C:T	42	95.2	0.94	0.08878
19:19744532:C:T	50	100	0.96	0.02796
19:19744771:G:A	50	100	0.83	0.02197
19:19744845:C:T	50	98	0.95	0.4973
19:19745084:G:A	50	98	0.95	0.4947
19:19745130:G:A	50	98	0.96	0.3224
19:19745131:C:A	50	98	0.92	0.05084
19:19745247:T:G	50	100	0.96	0.1788
19:19745330:G:A	50	100	0.99	0.03794
19:19745645:A:G	50	100	0.96	0.02778
19:19745681:G:A	50	98	0.95	0.4913
19:19745764:C:T	50	98	0.92	0.05065
19:19745840:T:C	50	98	0.92	0.05065
19:19746330:G:T	50	100	0.88	0.01616
19:19746417:C:T	50	100	0.9	0.01017
19:19746472:G:A	49	98	0.91	0.04993
19:19746780:C:T	50	96	0.82	0.02687
19:19747349:C:T	50	100	0.64	0.01816
19:19747509:A:C	50	94	0.81	0.453
19:19747610:G:A	50	100	0.69	0.01707
19:19747630:G:C	50	100	0.74	0.02451
19:19747977:C:T	50	100	0.88	0.1639
19:19748067:C:T	50	98	0.94	0.2317
19:19748374:G:A	50	100	0.98	0.03014
19:19749036:A:G	50	100	0.93	0.136
19:19749123:C:T	50	100	0.96	0.2378
19:19749132:C:G	50	100	0.97	0.2378
19:19749686:C:T	50	100	0.98	0.2337
19:19749714:G:A	50	100	0.94	0.1639
19:19750019:A:G	50	100	0.98	0.2362
19:19750037:C:G	50	100	0.94	0.1908
19:19750071:G:A	50	98	0.98	0.2253
19:19750113:G:A	50	100	0.94	0.1647
19:19750363:T:C	50	100	0.95	0.4622
19:19750593:A:G	50	100	0.94	0.1944
19:19750598:C:G	50	100	0.96	0.2907
19:19750665:G:A	50	100	1	0.02832
19:19750873:C:T	50	100	0.94	0.1912
19:19750923:A:G	50	100	0.94	0.0679
19:19751588:C:T	50	100	0.98	0.2384
19:19751744:A:G	50	100	0.97	0.3368
19:19752157:C:T	50	100	0.94	0.1652
19:19752161:G:C	50	100	0.94	0.1957
19:19752172:T:C	50	100	0.8	0.02179
19:19752205:A:G	50	98	0.95	0.2567
19:19752225:C:G	50	98	0.95	0.2567
19:19752439:G:A	50	98	0.96	0.158
19:19752475:A:G	50	98	0.93	0.1369
19:19752531:G:C	50	100	0.95	0.1908
19:19752822:T:C	50	100	0.95	0.2418
19:19753149:C:T	50	98	0.95	0.08678
19:19753273:C:T	50	100	0.95	0.07625
19:19753297:A:G	50	100	0.96	0.08025
19:19753462:G:A	50	100	0.96	0.0906
19:19753500:G:T	50	100	0.86	0.01634
19:19753572:A:C	50	100	0.94	0.3155
19:19753639:C:T	50	100	0.92	0.02505
19:19753813:C:T	50	98	0.99	0.02015
19:19754040:C:T	50	100	0.95	0.1314
19:19754182:A:G	50	100	0.89	0.1955
19:19754261:G:T	50	100	0.98	0.01126
19:19754268:C:A	50	100	0.96	0.1318
19:19754708:C:T	50	100	0.86	0.02633
19:19755193:T:C	50	98	0.92	0.4199
19:19755198:G:A	50	100	0.83	0.01543
19:19755304:C:G	50	100	0.93	0.2507
19:19755562:T:C	50	96	0.86	0.2411
19:19755921:T:C	50	100	0.95	0.07153
19:19756080:G:T	50	100	0.92	0.4555
19:19756246:C:T	50	100	0.81	0.01489
19:19756262:C:T	50	100	0.77	0.02197
19:19756475:A:G	50	100	0.82	0.02832
19:19756585:T:C	49	100	0.93	0.4459
19:19757459:T:G	50	100	0.87	0.03395
19:19757518:A:G	50	100	0.94	0.0659
19:19757814:C:T	50	98	0.98	0.4806
19:19757946:C:G	50	100	0.98	0.4809
19:19758070:A:C	50	100	0.98	0.48
19:19758616:C:T	50	100	0.8	0.01543
19:19758660:A:G	50	100	0.94	0.02614
19:19758712:T:C	50	100	0.86	0.0256
19:19758931:T:C	50	100	0.9	0.1287
19:19758991:C:T	50	100	0.93	0.07081
19:19759194:A:G	50	100	0.81	0.01797
19:19759375:G:A	50	100	0.9	0.01344
19:19759572:T:G	50	100	0.94	0.1527
19:19759700:T:C	48	85.4	0.82	0.01253
19:19759704:T:C	50	78	0.9	0.4252
19:19759708:T:C	48	87.5	0.79	0.3112
19:19759802:A:G	49	100	0.99	0.4886
19:19760020:C:A	50	100	0.96	0.2426
19:19760067:C:T	50	100	0.94	0.1523
19:19760247:C:T	50	100	0.94	0.03105
19:19760295:T:C	50	100	0.99	0.4897
19:19760441:A:G	50	100	0.94	0.2184
19:19760483:G:A	50	100	0.99	0.4889
19:19760747:G:A	50	100	0.95	0.02306
19:19760800:T:C	50	100	0.93	0.0167
19:19760840:T:G	50	98	0.98	0.4842
19:19761284:A:G	50	100	0.99	0.4916
19:19761564:C:T	50	100	0.99	0.494
19:19761580:C:T	50	100	0.93	0.154
19:19761713:G:A	50	100	0.82	0.01797
19:19761867:T:C	50	100	0.95	0.02288
19:19762117:G:A	50	98	0.99	0.4936
19:19762460:C:T	50	100	0.96	0.2436
19:19762831:G:T	50	100	0.98	0.4929
19:19763036:C:T	50	100	0.93	0.01616
19:19763098:C:A	50	100	0.88	0.03105
19:19763215:C:G	50	100	0.93	0.01489
19:19764055:C:T	50	100	0.95	0.2431
19:19764200:A:C	50	100	0.95	0.2429
19:19764415:G:A	50	100	0.93	0.02269
19:19764446:C:A	50	100	0.94	0.01616
19:19765179:A:G	50	100	0.88	0.1498
19:19765303:T:C	50	100	0.92	0.2505
19:19765938:C:T	50	100	0.87	0.06155
19:19766464:A:G	50	100	0.91	0.02179
19:19766467:T:G	50	100	0.92	0.03304
19:19766814:A:G	50	100	0.86	0.04103
19:19766928:C:T	50	100	0.84	0.01071
19:19767031:A:C	50	100	0.95	0.01452
19:19767212:A:T	50	100	0.92	0.02996
19:19767225:T:C	50	100	0.92	0.02977
19:19767230:T:C	50	100	0.92	0.02996
19:19767238:C:G	50	100	0.92	0.02977
19:19767242:T:C	50	100	0.88	0.03867
19:19767249:T:C	50	100	0.92	0.02977
19:19767258:A:G	50	100	0.91	0.02977
19:19767388:A:C	50	90	0.86	0.4782
19:19767454:G:A	50	96	0.73	0.0886
19:19767599:G:A	50	100	0.75	0.03195
19:19768005:C:T	50	100	0.89	0.04793
19:19768317:G:A	50	96	0.97	0.4519
19:19768472:G:A	50	98	0.84	0.04793
19:19768948:T:C	50	100	0.99	0.05047
19:19769477:C:T	50	100	0.97	0.1206
19:19769557:G:T	50	98	0.96	0.3228
19:19769778:T:C	50	100	0.72	0.01652
19:19770249:C:A	50	100	0.99	0.03558
19:19770529:G:A	50	100	0.98	0.1053
19:19771416:T:G	50	100	0.99	0.06536
19:19771667:C:T	50	98	0.97	0.207
19:19771815:C:T	50	100	0.97	0.0846
19:19772141:G:A	50	100	0.95	0.04248
19:19772740:T:C	50	100	0.98	0.1258
19:19772882:A:G	50	100	0.99	0.09949
19:19773070:T:C	50	100	0.99	0.122
19:19773221:T:C	50	100	0.99	0.06518
19:19773382:A:G	50	100	1	0.09949
19:19773793:C:T	50	98	0.99	0.4532
19:19774020:A:T	50	100	0.98	0.1785
19:19774041:C:T	50	100	0.99	0.09168
19:19774042:G:A	50	100	0.99	0.06536
19:19774267:C:A	50	98	0.99	0.3115
19:19774931:T:C	50	98	0.99	0.3068
19:19775388:A:G	50	98	0.99	0.2235
19:19775601:C:G	50	98	0.99	0.2235
19:19776365:C:G	50	98	0.99	0.465
19:19776483:C:T	50	98	0.99	0.2184
19:19776560:T:C	50	100	1	0.05102
19:19776769:A:C	50	98	0.99	0.468
19:19776876:C:G	50	100	0.99	0.0866
19:19777548:G:A	50	100	1	0.1291
19:19777566:G:C	50	100	0.99	0.08569
19:19777607:A:G	50	98	1	0.4419
19:19777696:T:C	50	98	1	0.4419
19:19779556:G:A	50	100	0.99	0.02941
19:19779615:T:G	49	100	0.9	0.09096
19:19779817:C:T	50	100	0.98	0.07353
19:19780345:C:G	50	100	1	0.4775
19:19780406:A:C	50	100	1	0.4448
19:19780878:T:A	50	100	0.93	0.04375
19:19781072:C:T	50	100	0.99	0.065
19:19781987:A:G	50	100	0.95	0.1756
19:19782321:G:A	50	100	0.99	0.07752
19:19783024:G:T	50	100	1	0.4483
19:19783154:T:C	50	100	1	0.4849
19:19783534:G:A	50	100	0.99	0.08007
19:19784751:G:C	50	100	1	0.4847
19:19784898:T:G	50	100	0.99	0.215
19:19785306:C:T	50	100	1	0.4846
19:19785582:T:C	50	100	1	0.4659
19:19785958:G:C	50	100	0.99	0.2191
19:19786094:A:T	50	100	0.99	0.07752
19:19786615:T:C	50	100	0.99	0.2148
19:19786797:C:T	50	100	0.92	0.0492
19:19786884:A:G	50	100	0.98	0.06663
19:19786888:A:T	50	100	0.99	0.0984
19:19787230:T:C	50	100	0.98	0.02596
19:19787340:C:T	50	100	0.99	0.07752
19:19788056:A:C	50	100	1	0.4412
19:19788755:T:C	50	100	1	0.451
19:19789345:A:C	50	100	1	0.4506
19:19789348:G:A	50	100	1	0.065
19:19789765:T:G	50	100	0.98	0.04139
19:19789794:T:G	50	100	0.92	0.03086
19:19790004:G:A	50	100	1	0.4512
19:19790175:A:G	49	100	1	0.4512
19:19790327:A:G	50	100	1	0.3292
19:19790633:C:T	50	100	1	0.3003
19:19790696:A:G	50	100	1	0.2954
19:19790801:G:A	50	100	0.99	0.2958
19:19791121:G:A	50	100	0.92	0.03086
19:19792107:A:G	50	100	0.99	0.4457
19:19792629:G:A	50	100	0.93	0.04339
19:19793310:T:A	50	100	1	0.05102
19:19793347:A:G	50	100	1	0.08315
19:19793460:T:A	50	100	1	0.4443
19:19793701:G:A	50	100	1	0.3212
19:19794202:C:T	50	100	1	0.2121
19:19794360:A:C	50	100	1	0.2184
19:19795322:T:G	50	100	0.98	0.08043
19:19797226:G:A	50	100	1	0.445
19:19797307:G:T	50	100	1	0.2119
19:19797402:C:T	50	100	0.98	0.07516
19:19797451:A:T	50	92	0.99	0.4457
19:19797524:C:T	50	100	1	0.4508
19:19797708:T:C	50	100	0.97	0.1198
19:19797725:A:G	50	100	0.93	0.04884
19:19797812:C:A	50	100	1	0.4508
19:19798243:T:C	50	100	1	0.4446
19:19798911:C:T	49	100	1	0.4508
19:19799146:A:C	50	100	1	0.08115
19:19799247:G:C	50	100	1	0.2119
19:19799275:A:G	50	100	0.92	0.09114
19:19799374:A:G	50	100	1	0.2117
19:19799441:T:C	50	100	1	0.2186
19:19799598:C:T	50	100	0.87	0.01398
19:19799787:A:C	50	100	1	0.08115
19:19800205:A:G	50	100	1	0.08152
19:19800990:G:A	50	100	0.98	0.02596
19:19801187:C:G	50	100	1	0.2983
19:19802475:T:C	50	100	0.96	0.03522
19:19802499:T:A	50	100	0.95	0.05846
19:19803207:C:T	50	100	1	0.02959
19:19803286:T:G	50	100	1	0.2117
19:19803640:A:G	50	100	1	0.08134
19:19803704:G:A	50	100	1	0.2994
19:19804128:A:C	50	100	1	0.4504
19:19804134:C:T	50	100	1	0.08134
19:19804430:A:G	50	100	1	0.4815
19:19804525:C:T	50	100	1	0.06663
19:19804647:G:A	50	100	0.98	0.06754
19:19805927:T:C	50	98	1	0.2992
19:19806831:A:G	50	98	1	0.3241
19:19807668:C:T	50	98	1	0.2934
19:19807803:C:T	50	100	1	0.08115
19:19809438:T:C	50	100	1	0.3121
19:19810097:T:C	50	98	1	0.2992
19:19810103:T:C	50	98	1	0.218
19:19810158:C:A	50	98	1	0.218
19:19810446:C:T	50	100	1	0.08115
19:19811034:C:G	50	100	1	0.06554
19:19811394:A:G	50	98	1	0.2115
19:19812291:A:G	50	100	1	0.4673
19:19812443:C:T	50	98	0.98	0.1474
19:19812540:C:G	50	100	1	0.472
19:19814132:C:G	50	90	0.88	0.2947
19:19814165:G:T	50	100	0.88	0.02324
19:19814210:A:G	50	96	0.8	0.061
19:19814290:T:G	50	100	0.94	0.02197
19:19814339:T:C	50	98	0.95	0.47
19:19814661:A:G	50	98	0.98	0.2226
19:19814669:T:C	50	100	0.99	0.4394
19:19814770:T:C	50	100	0.99	0.01979
19:19815175:G:T	50	100	0.99	0.4415
19:19815751:A:G	50	100	0.98	0.2171
19:19816638:T:G	50	100	0.96	0.287
19:19816884:G:A	46	97.8	1	0.4426
19:19817424:C:A	50	100	0.98	0.01216
19:19817435:T:A	49	87.8	0.97	0.4339
19:19817451:A:G	50	100	0.99	0.02487
19:19817574:T:A	50	100	0.99	0.02487
19:19817940:G:A	50	100	0.97	0.0305
19:19818761:G:A	50	100	1	0.03813
19:19818845:G:A	50	100	0.96	0.06518
19:19818857:G:A	50	100	0.98	0.08261
19:19820207:T:C	50	100	1	0.02487
19:19820231:C:T	50	100	0.98	0.03885
19:19820657:G:C	50	100	0.96	0.1394
19:19820690:T:A	50	100	0.98	0.03722
19:19821226:A:T	50	100	0.98	0.06736
19:19821828:C:T	50	100	1	0.01979
19:19822109:T:C	50	100	0.96	0.03758
19:19823970:C:T	50	100	0.9	0.01997
19:19824118:G:A	50	100	1	0.4317
19:19824221:T:G	50	100	0.97	0.03794
19:19824453:G:A	50	100	0.99	0.4321
19:19826104:C:G	50	100	0.99	0.4655
19:19826352:C:A	50	100	0.99	0.03794
19:19828491:C:A	50	100	0.97	0.1158
19:19828578:A:G	50	100	1	0.3844
19:19829101:T:C	50	100	1	0.3943
19:19829221:C:A	50	100	1	0.4985
19:19829405:A:G	50	100	0.99	0.08152
19:19831287:G:C	50	100	0.97	0.06572
19:19831500:T:C	50	100	0.9	0.0256
19:19831864:T:C	50	100	0.99	0.06681
19:19832167:A:G	50	100	0.91	0.0256
19:19832407:A:G	50	100	0.99	0.06718
19:19832787:A:T	50	100	0.99	0.01525
19:19833060:G:A	50	100	0.99	0.3083
19:19833199:G:T	50	100	1	0.01035
19:19833768:A:T	50	100	1	0.06463
19:19834207:T:C	50	100	1	0.07807
19:19834346:T:A	50	100	0.94	0.07861
19:19834971:T:C	50	100	1	0.4003
19:19835327:G:A	50	100	1	0.06463
19:19835513:G:A	50	100	1	0.06481
19:19835552:C:G	50	100	0.91	0.0256
19:19835592:A:G	50	100	0.98	0.03014
19:19835828:A:G	50	100	1	0.2876
19:19836752:T:G	50	100	1	0.2876
19:19838064:G:A	50	100	1	0.06881
19:19838400:G:A	50	100	1	0.2246
19:19838782:T:C	50	100	0.96	0.01271
19:19840022:G:T	50	100	0.85	0.01761
19:19841052:A:T	50	100	0.96	0.01271
19:19842305:T:C	50	100	1	0.06663
19:19842401:A:T	50	100	0.97	0.04139
19:19843397:A:G	50	100	1	0.2222
19:19843657:T:C	50	100	1	0.08969
19:19843905:A:G	50	100	0.99	0.4032
19:19844081:G:T	50	100	0.99	0.063
19:19844502:C:T	50	100	0.99	0.06663
19:19844549:C:T	50	100	0.98	0.0345
19:19844597:G:A	50	98	0.95	0.08642
19:19844806:T:C	50	100	1	0.2854
19:19845687:C:T	50	100	1	0.2852
19:19845892:T:C	50	100	0.98	0.06645
19:19846241:C:G	50	98	0.86	0.01289
19:19846720:T:C	50	100	0.98	0.01126
19:19846817:G:A	50	100	1	0.01162
19:19846839:C:T	50	100	0.99	0.06627
19:19847931:A:C	50	100	1	0.03486
19:19848492:C:T	49	98	0.99	0.08624
19:19849473:A:G	50	100	1	0.07044
19:19849755:C:T	50	100	1	0.07026
19:19849881:G:A	50	100	1	0.07153
19:19850418:A:T	50	100	0.98	0.03867
19:19851107:C:T	50	100	0.99	0.05882
19:19851190:C:A	50	100	0.96	0.09277
19:19851234:C:T	49	100	1	0.06663
19:19852155:C:A	50	100	0.98	0.278
19:19852200:C:T	49	100	1	0.0699
19:19852277:T:C	50	100	0.98	0.4419
19:19852309:T:C	50	100	0.97	0.4575
19:19852310:G:A	50	100	0.98	0.3945
19:19852718:G:A	50	100	0.95	0.2126
19:19852898:C:A	48	81.2	0.96	0.3769
19:19853163:C:T	50	100	0.98	0.07135
19:19853209:G:A	50	100	0.86	0.02596
19:19854404:C:T	50	100	0.97	0.03813
19:19854459:A:C	50	100	1	0.07026
19:19854747:A:T	50	100	0.99	0.2778
19:19855918:T:C	50	100	0.99	0.2776
19:19856092:T:C	50	100	0.98	0.4472
19:19856142:C:T	50	100	1	0.07008
19:19856799:G:A	50	100	1	0.07008
19:19856802:C:T	49	100	1	0.07008
19:19857069:C:G	50	100	1	0.07026
19:19857110:A:G	50	100	1	0.07026
19:19857129:G:C	50	100	1	0.07026
19:19857137:A:C	50	100	1	0.07026
19:19858071:G:A	50	100	0.94	0.06173
19:19858387:T:A	50	100	0.92	0.07008
19:19858523:T:C	50	100	0.96	0.09041
19:19858880:A:G	50	100	0.96	0.08388
19:19859133:A:G	50	100	1	0.03486
19:19859304:C:T	48	100	0.98	0.2121
19:19859634:A:G	50	100	0.88	0.01035
19:19859668:A:G	50	100	0.99	0.4297
19:19859936:C:T	50	100	0.99	0.4306
19:19859978:G:T	50	100	0.99	0.4306
19:19860042:T:C	50	100	0.99	0.4306
19:19860347:T:C	50	100	0.99	0.2309
19:19860369:T:A	50	96	0.99	0.4308
19:19860919:A:G	50	100	1	0.4283
19:19861043:T:G	50	100	1	0.4283
19:19861406:A:T	50	100	1	0.4277
19:19861427:C:T	50	100	1	0.4279
19:19861548:A:G	50	100	1	0.4272
19:19862028:C:T	50	100	1	0.4277
19:19862643:T:C	50	100	0.99	0.4252
19:19863277:G:A	50	100	1	0.01053
19:19863320:G:C	50	100	0.98	0.07008
19:19863410:A:G	50	100	1	0.4276
19:19863765:A:C	50	100	0.96	0.03286
19:19864759:G:C	50	100	0.99	0.09405
19:19864853:G:C	50	100	0.99	0.4292
19:19865412:G:C	50	100	0.98	0.4517
19:19865717:A:C	49	98	0.98	0.02342
19:19865892:A:T	50	100	0.99	0.4873
19:19866109:G:A	50	98	0.97	0.03813
19:19866179:G:A	50	100	0.98	0.282
19:19866464:A:T	50	100	0.98	0.4862
19:19867360:T:G	50	100	0.98	0.01688
19:19867407:G:A	50	100	0.88	0.02578
19:19867748:C:T	50	98	0.98	0.09659
19:19867841:T:G	50	100	0.98	0.09695
19:19867948:T:C	50	98	0.99	0.4858
19:19868232:A:G	50	100	0.98	0.09677
19:19868292:C:T	50	100	0.92	0.01235
19:19868453:C:A	50	100	0.92	0.09459
19:19869537:T:G	50	100	0.99	0.01035
19:19870265:G:A	50	100	0.99	0.3184
19:19870725:A:G	50	100	0.94	0.01235
19:19870940:C:G	50	100	1	0.08152
19:19871083:A:G	50	100	0.97	0.09931
19:19871127:G:T	50	100	0.99	0.01071
19:19871146:A:T	50	100	0.99	0.1412
19:19871222:C:T	50	100	1	0.4613
19:19871251:T:C	50	100	1	0.4606
19:19871910:A:G	50	100	1	0.4797
19:19871922:A:C	50	100	0.99	0.1412
19:19871957:C:T	50	100	1	0.08134
19:19873970:G:A	50	100	0.99	0.1412
19:19874686:T:C	50	98	1	0.4613
19:19874707:C:T	50	100	0.98	0.3194
19:19875761:T:A	50	100	0.99	0.07625
19:19876372:G:A	50	100	0.93	0.01688
19:19876408:G:A	50	100	1	0.09931
19:19876682:G:A	50	100	1	0.1416
19:19877603:G:A	50	100	1	0.3174
19:19877872:C:T	50	100	1	0.4608
19:19877972:C:G	50	100	1	0.461
19:19878486:A:G	50	100	0.99	0.07843
19:19878870:C:T	50	98	0.84	0.02106
19:19879543:C:T	50	100	0.98	0.06245
19:19879783:C:T	50	100	1	0.4608
19:19880270:G:C	50	100	1	0.07843
19:19880719:A:G	50	100	0.86	0.03141
19:19881621:G:A	50	100	1	0.07843
19:19881774:T:A	50	100	0.95	0.01198
19:19882484:G:A	50	100	0.99	0.06481
19:19882496:A:G	50	100	0.95	0.01107
19:19882666:T:C	50	98	1	0.09931
19:19882698:T:C	50	100	1	0.461
19:19882903:A:G	50	100	1	0.461
19:19883064:A:G	50	98	1	0.4608
19:19883843:A:G	50	100	1	0.07843
19:19884055:C:G	50	100	1	0.1037
19:19884474:C:G	50	100	0.97	0.09913
19:19884634:T:C	50	100	1	0.07843
19:19884663:C:T	50	100	1	0.2044
19:19884679:T:C	50	100	1	0.2077
19:19885795:C:T	50	100	0.9	0.03068
19:19886138:A:T	50	100	1	0.07825
19:19886791:T:A	50	100	1	0.4608
19:19886939:G:A	50	98	0.82	0.01707
19:19887333:G:T	50	100	1	0.3827
19:19887448:T:C	50	100	1	0.4608
19:19887486:A:G	50	100	0.99	0.2086
19:19887490:G:T	50	100	0.88	0.03431
19:19888033:G:T	50	100	1	0.07752
19:19888130:G:C	50	100	1	0.4606
19:19888199:T:G	50	100	1	0.4606
19:19888350:G:A	50	100	1	0.07752
19:19889148:T:G	50	100	1	0.01144
19:19889387:C:T	50	100	1	0.3195
19:19889877:T:G	50	100	1	0.07825
19:19889884:C:T	50	100	0.99	0.06373
19:19890230:C:T	50	100	0.99	0.06373
19:19890238:T:C	50	100	1	0.2079
19:19891076:A:C	50	100	1	0.07771
19:19891630:G:T	50	100	1	0.08152
19:19892300:A:G	50	100	1	0.4611
19:19892767:C:G	50	100	1	0.3197
19:19893010:T:C	50	100	1	0.07988
19:19893666:C:T	50	100	0.89	0.0285
19:19894027:C:G	50	100	1	0.4611
19:19894455:A:C	50	100	0.89	0.03105
19:19894594:A:C	50	100	1	0.08206
19:19894704:A:G	50	100	0.95	0.01107
19:19894840:G:A	50	100	1	0.06191
19:19894944:A:T	50	100	1	0.2048
19:19895044:A:G	50	100	1	0.461
19:19895460:T:C	50	100	1	0.4608
19:19896011:T:C	50	100	0.98	0.1118
19:19896433:C:T	50	100	0.95	0.01198
19:19896495:C:T	50	100	1	0.3197
19:19896664:C:T	50	100	0.99	0.07789
19:19896959:A:G	50	100	0.95	0.03885
19:19897161:T:C	50	100	1	0.4611
19:19897643:C:A	50	100	0.76	0.01362
19:19898248:T:C	50	100	1	0.3197
19:19898719:A:G	50	100	1	0.06209
19:19898879:T:C	50	100	1	0.06264
19:19898886:G:C	50	100	1	0.06264
19:19898930:T:G	50	100	1	0.06264
19:19899008:G:A	50	100	1	0.3186
19:19899192:T:C	50	100	0.93	0.02524
19:19899817:A:G	50	100	0.99	0.1004
19:19899901:C:A	50	100	0.99	0.07861
19:19900209:G:T	50	100	1	0.4668
19:19900961:C:T	50	100	0.94	0.0118
19:19901002:T:C	50	100	1	0.256
19:19901261:T:C	50	100	0.99	0.4559
19:19901500:C:G	50	100	0.98	0.09895
19:19901832:C:T	50	100	1	0.2122
19:19901841:C:T	50	100	1	0.06663
19:19902036:C:G	50	100	0.91	0.03068
19:19902260:G:T	50	100	0.99	0.09913
19:19902371:G:A	50	100	0.98	0.01688
19:19902458:A:G	50	100	1	0.2562
19:19902924:A:G	49	100	0.96	0.09858
19:19903033:C:T	50	100	0.96	0.01198
19:19903178:A:G	50	100	1	0.4559
19:19903690:C:G	50	100	0.94	0.01017
19:19904536:A:G	50	100	0.99	0.09913
19:19905108:C:T	50	100	0.97	0.07026
19:19905859:T:A	50	100	0.99	0.08134
19:19906086:G:A	50	100	0.98	0.07262
19:19906351:A:G	50	100	0.96	0.01198
19:19906581:C:T	50	100	1	0.06718
19:19906674:G:A	50	100	0.91	0.03086
19:19906929:A:T	50	100	1	0.06718
19:19906937:T:G	50	100	1	0.07008
19:19906944:G:A	50	100	1	0.256
19:19908178:C:T	50	100	1	0.08642
19:19908991:T:C	50	100	1	0.2042
19:19909122:G:A	50	100	1	0.06718
19:19909261:A:G	50	100	1	0.2073
19:19909578:T:C	50	100	1	0.08134
19:19909787:T:C	50	100	1	0.1694
19:19910039:C:G	50	100	0.99	0.05519
19:19910067:T:C	50	100	1	0.4561
19:19910237:C:T	50	98	1	0.4557
19:19910549:A:G	50	100	1	0.07988
19:19911052:G:A	50	100	0.92	0.04648
19:19911247:A:G	50	100	1	0.06736
19:19911343:G:A	50	100	1	0.04158
19:19911801:T:G	49	100	0.99	0.2863
19:19912257:T:A	50	100	1	0.2041
19:19912707:A:T	50	100	0.98	0.0719
19:19912834:T:C	50	100	1	0.06736
19:19912930:A:G	50	100	1	0.09895
19:19912990:T:A	50	100	0.94	0.01307
19:19913057:T:C	50	100	0.94	0.03722
19:19914067:C:T	50	100	1	0.2117
19:19914103:T:A	50	100	1	0.4559
19:19914150:G:A	50	100	1	0.4559
19:19914479:G:T	50	100	0.95	0.01307
19:19914772:C:T	50	100	0.99	0.08787
19:19915798:T:C	50	100	0.99	0.4564
19:19917415:A:G	50	98	0.8	0.02633
19:19918143:T:G	50	100	0.99	0.07934
19:19918301:A:T	50	100	1	0.2137
19:19918778:C:T	50	100	0.98	0.01216
19:19919356:C:G	50	100	1	0.0906
19:19919384:C:G	50	100	1	0.01017
19:19919703:C:T	50	100	1	0.09078
19:19919796:T:C	50	100	0.94	0.0345
19:19920393:G:A	50	100	1	0.4564
19:19920609:C:T	50	100	1	0.09041
19:19920867:T:G	50	100	1	0.03849
19:19920890:T:C	50	100	1	0.3297
19:19921866:T:C	50	100	1	0.3297
19:19921998:A:G	50	100	1	0.09078
19:19922236:A:G	50	100	0.99	0.2137
19:19922243:C:A	50	100	1	0.0906
19:19922524:G:A	50	100	1	0.2137
19:19922705:C:T	50	100	1	0.4564
19:19922841:A:G	50	100	1	0.06754
19:19922914:G:A	50	100	1	0.2135
19:19922967:A:G	50	100	1	0.0906
19:19923505:G:T	50	100	1	0.0906
19:19923883:G:A	50	98	1	0.2041
19:19924334:G:A	50	100	0.9	0.09641
19:19924631:C:T	50	100	1	0.0906
19:19925046:G:A	50	100	1	0.0906
19:19925055:T:C	50	100	0.96	0.1044
19:19925151:G:A	50	100	1	0.03704
19:19925367:T:C	50	100	1	0.06754
19:19925806:G:A	50	100	1	0.3297
19:19926128:A:G	50	100	1	0.2382
19:19926693:A:G	50	100	0.86	0.03631
19:19927857:T:C	50	100	1	0.0906
19:19928158:C:A	50	100	1	0.2137
19:19928228:T:G	50	98	1	0.2041
19:19928259:G:T	50	100	1	0.07516
19:19928811:A:G	50	100	1	0.2384
19:19929439:A:G	50	100	0.97	0.1093
19:19929529:A:G	50	100	1	0.2382
19:19929666:T:C	50	100	1	0.4564
19:19929844:A:G	50	98	1	0.08479
19:19929862:C:T	50	98	0.99	0.07716
19:19929893:G:C	50	82	1	0.4564
19:19929983:A:G	50	100	1	0.2137
19:19930344:G:A	50	100	0.73	0.01253
19:19930376:G:A	50	100	1	0.09078
19:19930992:G:A	50	100	1	0.2139
19:19931163:A:G	50	100	1	0.06736
19:19931221:C:T	49	100	1	0.2384
19:19931428:T:C	50	100	1	0.09132
19:19931701:G:C	50	100	1	0.08061
19:19932127:G:A	50	100	1	0.1471
19:19932366:C:T	50	100	1	0.08007
19:19932510:G:A	50	100	1	0.05628
19:19932742:A:G	50	100	1	0.2139
19:19932871:T:A	50	100	1	0.4564
19:19933232:G:T	50	100	1	0.2139
19:19933761:C:T	50	100	0.94	0.02614
19:19934077:T:C	50	98	0.98	0.08061
19:19934770:C:T	50	100	0.88	0.01271
19:19935293:C:A	50	100	0.97	0.0748
19:19935338:G:A	50	100	0.99	0.4586
19:19935409:C:T	50	100	1	0.09114
19:19935987:G:A	50	100	0.98	0.1481
19:19936152:A:G	50	100	0.93	0.01071
19:19936323:G:A	50	100	0.98	0.205
19:19936502:A:C	50	100	1	0.05701
19:19936511:C:T	50	100	0.96	0.14
19:19936518:A:C	50	100	0.99	0.4621
19:19936580:A:T	50	100	1	0.07716
19:19936620:T:C	50	100	0.98	0.2021
19:19936929:T:G	50	100	0.97	0.1825
19:19937056:T:G	50	100	0.95	0.01198
19:19937267:G:A	50	100	0.99	0.07698
19:19937669:G:T	50	100	0.99	0.02106
19:19938332:C:G	50	100	1	0.4481
19:19939228:G:A	50	100	0.99	0.2079
19:19939680:C:G	50	100	0.88	0.02088
19:19940423:A:G	50	100	1	0.02106
19:19940995:G:C	50	100	0.95	0.01198
19:19942030:G:A	50	100	0.99	0.3313
19:19942057:G:A	50	100	0.99	0.0216
19:19943237:C:T	50	100	0.98	0.07861
19:19943698:T:C	50	100	0.97	0.02614
19:19943937:A:G	50	100	0.96	0.06718
19:19944014:G:A	50	100	0.98	0.3328
19:19944193:G:A	50	100	0.98	0.1997
19:19944477:G:A	50	98	0.98	0.439
19:19944561:C:T	50	100	0.99	0.06718
19:19944655:A:G	50	100	0.85	0.05556
19:19945312:T:C	50	100	0.9	0.02215
19:19945634:C:G	50	100	0.98	0.14
19:19946653:C:T	50	100	0.97	0.1356
19:19946931:C:T	50	100	0.99	0.1193
19:19946991:A:G	50	100	0.98	0.09477
19:19947108:A:G	50	100	1	0.02233
19:19947440:T:C	50	100	0.94	0.01362
19:19947538:A:G	50	100	0.89	0.02542
19:19947620:T:C	50	100	0.98	0.4524
19:19947630:A:T	50	100	0.98	0.4575
19:19947679:T:C	50	100	0.98	0.1189
19:19948293:T:C	50	100	0.98	0.4519
19:19948413:C:T	50	100	0.96	0.1423
19:19948486:G:A	50	100	0.98	0.1133
19:19948684:G:A	50	100	0.96	0.07389
19:19948700:C:G	50	100	0.97	0.01616
19:19948994:G:A	50	100	0.98	0.09895
19:19949070:G:A	50	100	0.97	0.01071
19:19949190:C:T	50	100	0.99	0.07916
19:19949554:G:A	50	100	0.86	0.01344
19:19949634:C:T	50	100	0.98	0.05683
19:19949723:G:A	50	100	0.94	0.0374
19:19950067:A:G	50	100	0.97	0.09786
19:19950248:C:T	50	100	1	0.0797
19:19950277:C:A	50	100	1	0.0797
19:19950316:T:C	50	100	0.99	0.3413
19:19950453:C:T	50	100	0.98	0.03958
19:19950743:G:A	50	100	1	0.07952
19:19950867:C:T	50	100	1	0.07934
19:19951014:C:A	50	100	0.97	0.09695
19:19951135:C:G	50	100	0.98	0.04012
19:19951669:T:C	50	100	0.99	0.3431
19:19951880:A:G	50	100	0.98	0.2328
19:19951888:A:G	50	100	0.98	0.4786
19:19952082:G:A	50	100	0.99	0.342
19:19952090:G:T	50	100	0.99	0.3097
19:19952172:C:T	50	98	0.98	0.2485
19:19953375:T:A	50	100	0.98	0.09695
19:19953404:T:C	50	100	0.99	0.3439
19:19953433:C:T	50	100	0.98	0.09695
19:19953562:A:G	50	100	0.99	0.2295
19:19954200:A:T	50	100	0.98	0.08696
19:19954324:C:T	50	100	0.99	0.1768
19:19954350:A:T	50	100	0.99	0.4067
19:19954429:A:G	50	100	0.99	0.4061
19:19954509:G:C	50	100	0.92	0.04702
19:19954787:G:T	50	100	1	0.07916
19:19954933:A:G	50	100	0.99	0.3431
19:19955280:G:A	50	100	0.98	0.08333
19:19955289:A:G	50	100	1	0.4038
19:19955508:G:A	50	100	0.98	0.2213
19:19955669:A:C	50	100	0.99	0.4025
19:19955909:A:G	50	100	1	0.4076
19:19956118:T:C	50	100	1	0.4018
19:19956169:T:C	50	100	1	0.4646
19:19956288:C:T	50	100	1	0.402
19:19956452:G:A	50	100	0.99	0.1808
19:19956607:C:T	50	100	0.99	0.2473
19:19956698:G:T	50	100	0.99	0.2438
19:19956753:A:G	50	100	0.99	0.2473
19:19956943:T:G	50	100	0.99	0.2496
19:19957085:T:A	50	100	1	0.05646
19:19957304:A:T	50	100	0.99	0.2438
19:19957420:G:A	50	100	1	0.2438
19:19957525:C:T	50	100	1	0.2438
19:19957683:A:C	50	100	1	0.2438
19:19957879:G:A	50	100	1	0.06264
19:19957899:T:G	50	100	0.99	0.1814
19:19957918:C:T	50	100	0.99	0.244
19:19957980:C:T	50	98	0.99	0.2146
19:19958468:G:C	50	100	0.99	0.244
19:19958514:G:A	50	98	0.99	0.2208
19:19958771:C:T	50	100	0.99	0.2438
19:19958772:G:A	50	100	0.99	0.2438
19:19958791:C:G	50	100	0.98	0.08351
19:19958908:C:T	50	100	0.99	0.1814
19:19958944:T:C	50	100	0.98	0.3417
19:19958985:G:A	50	100	0.98	0.09749
19:19959071:G:C	49	98	0.99	0.2211
19:19959109:C:A	50	100	0.99	0.2436
19:19959195:T:C	50	100	0.99	0.2442
19:19959248:G:C	50	100	0.99	0.2438
19:19959337:G:A	50	100	1	0.05646
19:19959358:T:C	50	100	1	0.06245
19:19959640:A:C	50	100	1	0.05628
19:19959641:C:A	50	100	0.99	0.2435
19:19959665:C:T	50	100	0.96	0.03813
19:19959696:T:A	50	100	1	0.07934
19:19959781:C:T	50	100	0.98	0.04194
19:19960006:A:G	50	98	0.97	0.1917
19:19960047:C:G	50	100	0.99	0.2435
19:19960073:A:G	50	100	0.98	0.08351
19:19960118:T:C	50	100	1	0.06173
19:19960193:G:T	50	100	1	0.05628
19:19960230:G:A	50	100	0.96	0.09713
19:19960573:A:G	50	100	0.99	0.2426
19:19960578:G:A	50	100	0.99	0.2426
19:19960635:G:A	50	100	0.99	0.1812
19:19960827:A:G	50	100	0.98	0.2435
19:19960866:C:T	50	100	0.97	0.09768
19:19960952:G:A	50	100	0.99	0.2433
19:19960968:C:A	50	100	1	0.05628
19:19961191:T:C	50	100	0.99	0.2436
19:19961317:G:A	50	100	0.96	0.09568
19:19961525:C:T	50	100	0.98	0.08315
19:19961563:G:A	50	100	0.99	0.04139
19:19961580:C:G	50	100	0.99	0.1641
19:19961860:G:A	50	100	1	0.06173
19:19961880:C:T	50	100	1	0.06173
19:19961987:G:T	50	100	0.98	0.1639
19:19962079:T:C	50	100	0.98	0.466
19:19962108:G:A	50	100	1	0.06173
19:19962128:T:C	50	100	0.98	0.2422
19:19962133:A:T	50	100	0.99	0.1806
19:19962374:C:G	50	100	1	0.06173
19:19962438:G:A	50	100	0.98	0.1806
19:19962439:C:T	50	100	0.98	0.1806
19:19962459:C:T	50	100	0.98	0.221
19:19962463:G:A	50	100	0.98	0.1814
19:19962471:G:A	50	100	0.98	0.1814
19:19962505:T:G	50	100	0.98	0.221
19:19962589:T:C	50	100	0.98	0.2208
19:19962715:A:G	50	100	0.98	0.3422
19:19962886:A:G	50	100	0.98	0.2863
19:19963166:A:G	50	96	0.99	0.4045
19:19963200:G:A	50	100	0.98	0.1816
19:19963216:T:A	50	96	1	0.05592
19:19963219:A:G	50	96	1	0.05556
19:19963247:G:A	50	100	0.99	0.2449
19:19963256:T:C	50	100	0.99	0.4034
19:19963324:A:G	50	100	0.99	0.4034
19:19963325:G:T	50	100	0.99	0.4034
19:19963362:G:A	50	100	1	0.05592
19:19963399:G:A	50	100	1	0.04466
19:19963427:A:C	50	100	1	0.05592
19:19963528:T:G	50	100	0.99	0.2453
19:19963536:G:A	50	100	0.98	0.1895
19:19963768:A:G	50	100	0.99	0.2006
19:19964302:A:T	50	100	0.99	0.01089
19:19964310:A:G	50	100	0.99	0.04103
19:19964485:G:A	50	100	1	0.2206
19:19964621:C:T	50	100	1	0.2213
19:19964876:C:T	50	100	1	0.2603
19:19965164:C:T	50	100	0.99	0.04085
19:19965350:T:C	50	100	0.98	0.3564
19:19965443:T:A	50	100	0.99	0.1923
19:19965558:T:C	50	100	0.99	0.04103
19:19965726:G:A	50	98	0.99	0.08007
19:19965770:T:C	50	100	0.99	0.4684
19:19965894:T:G	50	100	0.99	0.2605
19:19965995:C:T	50	100	0.96	0.09622
19:19966071:T:C	50	100	0.98	0.01107
19:19966164:C:A	50	100	0.98	0.04248
19:19966612:C:T	50	100	0.99	0.2616
19:19966687:T:G	50	100	0.98	0.2727
19:19966895:C:T	50	100	0.98	0.07698
19:19967059:C:T	50	100	0.99	0.07044
19:19967743:G:T	50	100	0.99	0.03922
19:19967744:C:T	50	100	0.99	0.03922
19:19968640:A:G	50	100	0.94	0.01107
19:19968824:G:A	50	100	0.93	0.0866
19:19969188:C:T	50	100	1	0.346
19:19969384:G:A	50	100	1	0.346
19:19969583:A:G	50	100	0.94	0.01089
19:19969622:C:A	50	100	1	0.346
19:19969691:C:T	50	100	0.99	0.4355
19:19969975:C:T	50	100	1	0.346
19:19970084:C:T	50	100	0.98	0.08206
19:19970170:T:C	50	100	1	0.346
19:19970201:C:T	50	100	0.99	0.3491
19:19970220:G:A	50	100	1	0.3462
19:19970853:G:A	42	97.6	1	0.08515
19:19970921:C:T	50	100	0.98	0.01489
19:19971134:G:C	50	100	0.98	0.2064
19:19971139:A:G	50	100	0.99	0.3023
19:19971328:C:T	50	98	1	0.4653
19:19971355:A:G	49	100	1	0.4653
19:19971569:C:A	50	98	0.99	0.4635
19:19971588:A:G	50	94	0.99	0.4657
19:19971824:C:G	50	100	1	0.4568
19:19971996:G:A	50	100	1	0.4664
19:19972039:G:A	50	86	0.99	0.4686
19:19972066:G:A	50	96	0.98	0.4617
19:19972074:C:T	50	76	0.99	0.4693
19:19972106:C:T	50	76	0.99	0.468
19:19972176:T:C	50	100	0.99	0.3132
19:19972385:T:C	50	96	0.97	0.4793
19:19972397:C:T	50	86	0.96	0.4826
19:19972466:C:T	50	100	1	0.4668
19:19972610:A:G	50	100	1	0.467
19:19972662:G:A	50	100	1	0.08678
19:19972791:A:G	50	100	0.77	0.0138
19:19972824:A:C	50	100	1	0.4677
19:19972982:T:C	50	98	1	0.4675
19:19973110:T:C	49	100	0.98	0.05991
19:19973116:C:T	49	98	1	0.3135
19:19973158:A:G	50	100	1	0.3177
19:19973252:C:T	50	100	0.99	0.01271
19:19973275:C:T	50	100	0.99	0.2052
19:19973380:T:C	50	100	1	0.4673
19:19973653:C:A	50	100	1	0.4673
19:19973656:A:T	50	100	1	0.4673
19:19973658:G:C	50	100	1	0.4673
19:19973770:G:T	50	100	1	0.4673
19:19973772:G:T	50	100	1	0.4673
19:19973872:G:T	50	100	1	0.2288
19:19973913:A:G	50	100	1	0.467
19:19974037:G:A	50	100	1	0.3143
19:19974089:A:G	50	100	1	0.4671
19:19974189:G:T	50	100	0.97	0.03903
19:19974256:T:C	50	98	1	0.4671
19:19974589:C:A	50	100	1	0.4296
19:19974686:T:G	50	100	1	0.4297
19:19974692:G:A	50	100	0.99	0.3141
19:19974776:C:T	50	100	0.99	0.3135
19:19975094:G:C	50	100	1	0.4299
19:19975127:A:T	50	100	1	0.4299
19:19975314:T:C	50	100	1	0.4299
19:19975461:T:C	50	100	1	0.4317
19:19975962:A:G	50	100	1	0.4297
19:19976844:G:A	50	100	1	0.3281
19:19976901:T:G	50	100	1	0.3268
19:19976940:A:C	50	100	1	0.3037
19:19976953:G:A	50	100	1	0.3268
19:19976968:G:T	50	100	1	0.327
19:19976982:G:A	50	100	1	0.3268
19:19977230:C:T	50	100	1	0.3268
19:19977231:C:T	50	100	1	0.3268
19:19977492:A:G	50	100	0.99	0.102
19:19977669:G:A	50	100	1	0.3201
19:19978246:G:A	50	100	1	0.327
19:19978603:G:A	50	100	0.99	0.1618
19:19978640:T:C	50	100	1	0.3371
19:19978830:T:C	50	100	1	0.327
19:19978994:C:T	50	100	1	0.327
19:19979010:T:C	50	100	1	0.3264
19:19979025:A:C	50	100	1	0.327
19:19980229:A:C	50	100	1	0.2282
19:19980315:A:G	50	100	0.99	0.3282
19:19980614:T:A	50	100	0.98	0.1044
19:19980656:C:T	50	100	1	0.3139
19:19980893:A:G	50	100	1	0.327
19:19981694:G:A	50	100	0.99	0.01126
19:19983554:G:A	50	98	1	0.3402
19:19983563:T:C	50	100	0.99	0.01126
19:19983976:T:A	50	100	1	0.3402
19:19984302:C:G	50	100	1	0.3301
19:19984397:G:A	50	100	0.99	0.01126
19:19984639:T:G	49	100	1	0.3404
19:19984714:A:T	50	100	1	0.2304
19:19985665:T:C	50	100	1	0.3139
19:19985803:A:G	50	100	1	0.4241
19:19986133:C:T	50	100	1	0.08497
19:19986297:T:C	50	100	1	0.4241
19:19986875:G:A	50	100	0.87	0.01307
19:19986953:A:G	49	100	0.95	0.06391
19:19987166:T:A	50	88	0.81	0.2006
19:19987321:T:A	50	98	1	0.4243
19:19989078:G:A	50	100	1	0.09277
19:19989733:G:A	50	98	0.9	0.05937
19:19990542:A:G	50	100	1	0.1109
19:19990827:A:G	50	100	1	0.4241
19:19991141:A:C	50	100	1	0.09495
19:19991300:C:T	50	100	0.99	0.07916
19:19991309:G:T	50	100	1	0.2415
19:19991413:G:A	50	100	1	0.2413
19:19991944:A:G	50	98	0.98	0.07898
19:19992329:C:T	50	98	0.98	0.1055
19:19993139:A:G	50	100	1	0.1053
19:19993166:G:C	50	100	1	0.2427
19:19993227:A:G	50	100	1	0.1053
19:19994343:A:G	50	100	1	0.1053
19:19995100:G:A	50	100	1	0.07934
19:19995338:G:A	50	100	1	0.1093
19:19995780:A:G	49	100	1	0.1053
19:19995841:A:T	50	100	1	0.1053
19:19995944:C:T	50	100	1	0.01053
19:19996136:C:T	50	100	1	0.1053
19:19996183:T:C	50	100	1	0.1053
19:19996229:G:T	50	100	1	0.1106
19:19996328:A:C	50	100	1	0.1053
19:19996578:G:A	50	100	1	0.1053
19:19996825:A:T	50	100	0.98	0.3052
19:19996901:G:C	50	100	1	0.1053
19:19996903:C:T	50	100	0.97	0.01543
19:19997253:T:C	50	100	0.99	0.1053
19:19997415:T:A	50	100	1	0.1053
19:19997534:G:A	49	100	0.98	0.01688
19:19997730:C:T	50	100	1	0.09532
19:19998050:A:G	50	100	1	0.1053
19:19998115:C:A	50	100	1	0.2042
19:19998309:C:T	50	100	1	0.1053
19:19998720:T:C	50	100	0.97	0.01543
19:19999287:T:C	50	100	0.98	0.05156
19:19999346:G:T	50	100	0.98	0.07625
19:19999510:A:G	50	100	1	0.4143
19:19999583:A:G	50	100	1	0.4143
19:19999782:G:A	50	98	0.99	0.07643
19:20000195:C:G	50	100	0.99	0.09096
19:20000325:T:C	50	100	1	0.335
19:20000584:T:G	50	100	0.99	0.0955
19:20001185:A:G	50	98	1	0.4181
19:20001455:T:C	50	100	1	0.2157
19:20002347:A:C	50	100	0.98	0.2099
19:20002965:C:T	50	100	0.9	0.04866
19:20003089:G:A	50	100	0.96	0.1169
19:20003426:C:T	50	100	0.98	0.08515
19:20003432:T:C	50	100	0.99	0.2061
19:20003456:G:A	50	100	0.99	0.205
19:20003692:A:G	50	100	1	0.1309
19:20003757:G:A	50	100	1	0.3479
19:20003972:C:T	50	100	0.97	0.08152
19:20004358:G:A	50	98	0.94	0.01452
19:20005167:C:T	50	100	1	0.1211
19:20005284:C:T	50	100	1	0.1209
19:20005448:A:C	50	100	1	0.1313
19:20005832:A:G	50	100	1	0.1313
19:20006154:C:T	50	100	0.99	0.2032
19:20006842:C:T	50	100	0.95	0.01071
19:20006876:G:A	50	100	1	0.1313
19:20007426:T:C	50	100	0.97	0.08097
19:20008536:T:C	50	100	1	0.1313
19:20009212:C:T	50	100	1	0.1211
19:20010447:G:A	50	100	0.97	0.08079
19:20010451:G:A	50	100	1	0.1209
19:20010480:T:C	50	100	1	0.1311
19:20010763:A:G	50	100	1	0.1311
19:20010855:C:T	50	100	0.9	0.04993
19:20010978:T:A	50	98	0.85	0.01162
19:20011022:A:T	50	100	1	0.3578
19:20011066:C:T	50	100	1	0.4891
19:20011543:A:G	50	100	0.99	0.1311
19:20011775:T:C	50	100	1	0.1311
19:20011893:C:T	50	100	0.99	0.1218
19:20012437:T:C	50	100	1	0.2053
19:20012474:A:C	50	100	0.95	0.07534
19:20012520:C:A	50	100	0.87	0.01053
19:20012992:T:C	50	100	1	0.3471
19:20013348:A:G	50	100	1	0.1013
19:20013485:T:C	50	100	1	0.1309
19:20014694:C:A	50	100	0.97	0.0817
19:20014695:G:T	50	100	0.97	0.0817
19:20014720:A:C	50	100	1	0.1309
19:20014982:G:A	50	100	1	0.3339
19:20015170:A:G	50	100	0.88	0.01035
19:20015213:T:C	50	100	0.95	0.01071
19:20015571:T:G	50	100	1	0.2055
19:20015589:T:C	50	100	1	0.1309
19:20015874:T:A	50	100	0.89	0.01543
19:20017563:A:G	50	100	0.95	0.05955
19:20017580:G:T	50	100	0.96	0.4572
19:20017649:A:G	49	100	0.98	0.3538
19:20017930:C:T	50	100	0.99	0.1169
19:20018023:C:T	49	100	0.99	0.1271
19:20018250:C:A	49	100	0.91	0.01471
19:20019061:T:A	50	100	0.99	0.1275
19:20019068:T:G	50	100	0.98	0.1275
19:20019168:C:T	50	100	0.98	0.1275
19:20019429:A:G	50	100	0.98	0.4998
19:20019520:T:A	50	100	0.98	0.1275
19:20020516:A:T	50	100	0.97	0.01761
19:20020533:A:T	50	100	0.99	0.2139
19:20021310:T:C	50	98	0.95	0.3017
19:20021676:T:A	50	100	0.98	0.2478
19:20022459:T:C	50	100	0.98	0.2571
19:20022650:C:T	50	100	1	0.211
19:20022664:T:A	50	96	0.97	0.258
19:20022665:C:A	50	100	0.97	0.258
19:20023037:C:T	50	100	1	0.2113
19:20023978:C:A	50	100	0.84	0.01271
19:20024257:G:T	50	100	0.99	0.07534
19:20024597:G:A	50	100	0.99	0.2569
19:20025240:G:C	50	100	1	0.07407
19:20025441:G:C	50	98	1	0.3825
19:20025569:C:T	50	100	1	0.3293
19:20025582:T:C	50	100	0.98	0.1968
19:20025608:C:T	50	100	1	0.3312
19:20025895:G:A	50	100	1	0.2569
19:20026171:T:C	50	98	1	0.2569
19:20026571:T:C	50	100	1	0.2569
19:20027147:C:T	50	100	1	0.3785
19:20027218:C:T	50	100	1	0.07208
19:20027399:C:A	50	100	1	0.262
19:20027708:G:T	50	100	1	0.4341
19:20027868:C:T	50	100	1	0.07081
19:20028374:G:C	50	100	1	0.05519
19:20028425:T:A	50	98	0.86	0.02905
19:20029042:G:A	50	100	1	0.3635
19:20029557:T:C	50	100	0.99	0.2344
19:20029674:C:T	50	100	1	0.2622
19:20029805:G:A	50	100	1	0.2622
19:20029847:A:C	50	100	1	0.2634
19:20030053:C:T	50	100	1	0.2622
19:20030422:T:G	50	100	0.95	0.06264
19:20030689:G:A	50	100	0.99	0.3626
19:20031135:T:C	50	100	1	0.2947
19:20031143:C:A	50	100	0.99	0.07081
19:20032213:G:T	50	100	1	0.262
19:20032944:T:C	50	100	0.99	0.2024
19:20033099:T:C	50	100	1	0.2533
19:20033140:A:G	50	100	1	0.262
19:20033575:T:C	50	100	1	0.2618
19:20033724:A:C	50	100	0.98	0.2573
19:20033790:G:C	50	100	0.99	0.05901
19:20033959:C:T	50	100	1	0.262
19:20034308:T:C	50	100	0.98	0.06354
19:20034389:G:A	50	100	1	0.262
19:20034465:C:T	50	100	1	0.262
19:20034538:A:G	50	100	1	0.262
19:20034606:A:C	50	100	1	0.2622
19:20034690:T:C	50	100	1	0.262
19:20034925:C:T	50	100	1	0.262
19:20034948:C:T	50	100	1	0.2622
19:20034966:C:T	50	100	0.99	0.226
19:20035045:T:C	49	100	1	0.2622
19:20035082:G:A	50	100	1	0.2622
19:20035247:C:T	50	100	1	0.2622
19:20035471:A:G	50	100	0.99	0.2033
19:20035663:C:T	50	100	1	0.2622
19:20036080:A:G	50	100	1	0.2623
19:20036137:A:G	50	100	1	0.2623
19:20036276:T:C	50	100	1	0.2623
19:20036333:C:T	50	100	1	0.203
19:20036716:C:T	50	100	0.99	0.2667
19:20036751:A:G	50	98	1	0.2651
19:20036890:T:C	50	100	0.99	0.2658
19:20037111:G:C	50	98	0.99	0.4835
19:20037444:T:C	50	100	0.93	0.01053
19:20037445:G:T	50	100	0.93	0.01053
19:20037526:A:G	50	100	0.99	0.2611
19:20037597:G:C	50	100	0.98	0.06336
19:20038589:C:T	50	100	1	0.08351
19:20038899:A:G	50	100	1	0.2707
19:20039266:A:G	50	100	1	0.2725
19:20039316:T:C	50	100	1	0.2723
19:20039366:G:C	50	98	1	0.2631
19:20039438:A:C	50	100	0.99	0.2725
19:20039571:T:C	50	100	1	0.2709
19:20039647:T:C	50	100	1	0.2662
19:20039985:G:C	50	100	1	0.2709
19:20040010:A:T	50	100	1	0.2709
19:20040448:T:C	50	100	1	0.2709
19:20040522:A:G	50	100	1	0.2707
19:20040600:T:C	49	98	1	0.2709
19:20040809:C:A	50	98	0.99	0.2692
19:20041126:C:A	50	100	1	0.2758
19:20041568:G:A	50	100	0.94	0.01017
19:20041710:G:T	50	100	1	0.2609
19:20041835:A:G	50	100	1	0.2711
19:20042249:A:T	50	100	1	0.2707
19:20042578:A:C	50	100	1	0.2707
19:20042720:C:T	50	100	0.99	0.3491
19:20042775:A:T	50	100	1	0.2705
19:20042954:A:C	50	100	1	0.2692
19:20043525:G:A	50	100	1	0.209
19:20043555:A:G	50	100	0.98	0.2411
19:20043637:A:T	50	100	0.99	0.2703
19:20045199:T:C	50	100	0.85	0.01253
19:20045331:A:C	50	100	1	0.2694
19:20045394:T:C	50	100	1	0.2088
19:20046967:G:A	50	100	0.84	0.03613
19:20047052:G:A	50	100	1	0.2629
19:20047187:C:A	50	100	1	0.3738
19:20047351:A:G	50	100	0.99	0.06445
19:20047824:A:T	50	100	1	0.3738
19:20047838:T:C	50	100	0.93	0.01053
19:20048626:G:C	50	100	1	0.3755
19:20048753:T:G	50	100	1	0.01017
19:20048863:T:C	50	100	0.85	0.01797
19:20048869:C:A	50	100	0.99	0.04739
19:20048942:C:T	50	100	1	0.2534
19:20049179:G:T	50	100	0.99	0.2338
19:20049194:A:G	50	100	1	0.3508
19:20049306:C:T	50	100	1	0.2847
19:20049864:C:T	50	100	1	0.01017
19:20049995:A:G	50	100	1	0.207
19:20050367:T:A	50	100	1	0.3867
19:20050749:A:G	50	100	1	0.3863
19:20050910:A:C	50	100	1	0.3858
19:20050922:G:A	50	100	1	0.06391
19:20050939:C:A	50	100	1	0.3858
19:20050953:C:T	50	100	1	0.3856
19:20050968:C:T	50	100	1	0.3856
19:20051374:C:T	50	98	1	0.2629
19:20051464:A:G	50	100	1	0.2865
19:20051591:C:A	50	100	1	0.2656
19:20051699:C:T	50	100	1	0.2653
19:20051886:A:C	50	100	0.99	0.2651
19:20052015:G:C	50	100	1	0.2651
19:20052119:G:A	50	100	1	0.2653
19:20052132:A:G	50	100	1	0.2653
19:20052142:G:C	50	100	1	0.2651
19:20052153:G:A	50	100	1	0.2653
19:20052159:C:A	50	100	1	0.2651
19:20052176:T:C	50	100	0.99	0.3678
19:20052630:C:G	50	100	0.98	0.07988
19:20052824:T:G	50	100	1	0.3678
19:20052985:T:A	50	100	0.93	0.01471
19:20053195:G:C	50	100	1	0.2943
19:20053239:C:T	50	100	1	0.3678
19:20053356:T:C	50	100	1	0.2945
19:20053390:A:G	50	100	0.87	0.01162
19:20053394:G:C	50	100	1	0.3678
19:20054538:G:A	50	100	0.98	0.06373
19:20054630:A:G	50	100	0.75	0.02124
19:20055017:G:C	50	98	0.91	0.08479
19:20055466:G:A	50	100	1	0.3375
19:20055542:C:T	50	100	1	0.02778
19:20055612:C:A	50	98	1	0.2959
19:20055647:A:T	50	94	0.95	0.3943
19:20055806:A:C	50	100	0.82	0.03903
19:20056197:C:T	50	100	1	0.2945
19:20056296:C:T	50	100	1	0.3676
19:20056772:A:G	50	100	1	0.3406
19:20056894:A:T	50	100	1	0.3005
19:20056960:C:T	50	100	1	0.3693
19:20056962:A:G	50	100	1	0.2898
19:20056977:T:C	50	100	1	0.2898
19:20057066:G:C	50	100	0.99	0.2039
19:20057229:G:A	50	100	1	0.3404
19:20057264:G:A	49	100	1	0.3695
19:20057290:A:G	49	100	1	0.2898
19:20057801:A:C	50	98	1	0.2478
19:20057939:C:G	50	100	1	0.3827
19:20057989:T:C	50	100	1	0.3827
19:20058053:C:T	50	100	1	0.3827
19:20058077:G:A	50	100	0.99	0.3689
19:20058171:G:A	50	100	1	0.3402
19:20058231:A:G	50	100	1	0.248
19:20058396:G:C	50	100	1	0.3693
19:20058415:A:G	50	100	1	0.3824
19:20058448:A:G	49	98	1	0.382
19:20058573:T:A	50	100	1	0.3824
19:20058599:C:T	49	100	1	0.3824
19:20058618:G:C	50	100	1	0.3693
19:20058653:A:G	50	100	1	0.3824
19:20058657:T:C	50	100	1	0.3824
19:20058691:G:A	50	100	1	0.3825
19:20058727:T:C	50	100	1	0.3824
19:20058742:C:G	50	100	1	0.248
19:20058887:T:G	50	100	1	0.3827
19:20058978:G:A	50	100	1	0.248
19:20058980:G:A	50	100	0.88	0.0118
19:20059078:C:G	50	100	0.99	0.07952
19:20059142:A:C	50	100	1	0.3825
19:20059175:G:A	50	100	1	0.3827
19:20059247:C:T	50	100	1	0.02741
19:20059285:A:T	50	100	1	0.3689
19:20059286:G:A	50	100	1	0.36870000000000003
19:20059306:A:G	50	100	1	0.3825
19:20059405:C:T	50	100	1	0.36870000000000003
19:20059496:G:A	50	100	1	0.36870000000000003
19:20059598:A:T	50	100	1	0.3818
19:20059655:G:A	50	100	1	0.3689
19:20059658:T:C	50	100	1	0.3825
19:20059765:C:T	50	98	1	0.3689
19:20059781:T:A	50	100	1	0.3825
19:20059847:T:C	50	100	1	0.2079
19:20059851:T:C	50	100	0.97	0.04357
19:20059866:C:T	50	100	0.94	0.02741
19:20059871:C:T	50	100	1	0.3689
19:20060103:A:G	50	100	1	0.2482
19:20060293:A:G	50	100	1	0.3742
19:20060455:C:T	50	100	1	0.3824
19:20060461:A:G	50	100	0.88	0.04212
19:20060499:T:G	50	100	1	0.3824
19:20060569:C:A	50	100	0.91	0.01616
19:20060616:G:A	50	100	1	0.3691
19:20060883:G:C	50	100	1	0.3825
19:20060930:A:G	50	100	1	0.3825
19:20061023:T:G	50	100	1	0.3825
19:20061168:G:C	50	100	1	0.3825
19:20061201:G:A	50	100	1	0.3825
19:20061226:T:C	50	100	1	0.3825
19:20061262:A:G	50	98	1	0.2482
19:20061573:A:G	50	100	1	0.3825
19:20061613:A:G	50	98	1	0.3689
19:20062114:A:G	50	100	1	0.3689
19:20062385:G:C	50	100	1	0.3829
19:20062760:C:T	50	100	1	0.3831
19:20062861:C:T	50	100	0.99	0.3831
19:20062893:T:C	50	100	0.99	0.3406
19:20062905:C:A	50	100	0.99	0.3834
19:20063040:C:G	50	100	0.99	0.3829
19:20063248:G:C	50	100	1	0.248
19:20063272:T:C	50	100	1	0.02741
19:20063574:A:G	47	97.9	1	0.2482
19:20063737:T:C	39	89.7	0.99	0.3778
19:20064237:C:T	50	98	0.99	0.3822
19:20064317:A:G	50	98	1	0.221
19:20064318:A:C	50	98	1	0.2484
19:20064357:A:G	49	98	0.99	0.3691
19:20064442:C:T	49	75.5	0.98	0.2598
19:20064443:G:A	48	91.7	0.99	0.3695
19:20064463:T:C	48	77.1	0.99	0.3818
19:20064531:A:T	50	96	0.99	0.3691
19:20064572:C:T	49	100	0.69	0.01126
19:20064655:G:A	41	95.1	0.96	0.04611
19:20064707:C:T	48	100	1	0.3822
19:20064802:C:T	50	100	1	0.3824
19:20064843:G:A	47	93.6	1	0.382
19:20064844:A:G	46	93.5	1	0.2485
19:20064883:G:A	50	100	1	0.01271
19:20064998:A:G	50	100	1	0.3822
19:20065013:G:A	50	100	1	0.3629
19:20065045:G:A	50	100	1	0.3689
19:20065141:T:C	50	98	1	0.3822
19:20065198:G:T	50	100	1	0.3691
19:20065199:T:C	50	100	1	0.382
19:20065273:A:G	50	100	0.98	0.3822
19:20065410:A:T	50	100	1	0.3825
19:20065503:C:T	50	100	1	0.3825
19:20065531:C:T	50	100	1	0.3825
19:20065746:C:G	50	100	1	0.01035
19:20065830:A:G	50	100	1	0.3827
19:20066309:C:T	50	100	0.99	0.06391
19:20066642:G:T	50	100	0.99	0.05519
19:20066666:G:A	50	100	0.97	0.03794
19:20066720:C:A	50	100	1	0.3824
19:20066729:T:G	50	100	0.99	0.2484
19:20066794:C:T	50	100	1	0.3824
19:20066842:C:T	50	100	1	0.3824
19:20066845:A:G	50	100	1	0.3824
19:20066952:G:C	50	100	0.99	0.06391
19:20067036:G:A	50	100	1	0.3689
19:20067075:C:A	50	100	0.99	0.3689
19:20067211:A:G	50	100	1	0.3825
19:20067264:G:A	50	100	0.99	0.36870000000000003
19:20067401:T:C	50	100	1	0.3825
19:20067541:G:A	50	100	0.99	0.3689
19:20067885:C:G	50	100	1	0.3827
19:20067930:G:A	50	100	1	0.3827
19:20068440:C:T	50	100	0.99	0.1915
19:20068602:A:T	50	100	0.98	0.06481
19:20068729:G:C	50	100	1	0.02741
19:20068805:T:G	49	100	0.98	0.3686
19:20068854:C:T	50	100	0.94	0.08824
19:20068983:C:A	50	100	0.98	0.3686
19:20069033:A:C	50	98	0.98	0.4101
19:20069090:T:C	50	100	0.98	0.4096
19:20069171:G:C	50	100	0.98	0.3686
19:20069465:G:T	50	100	0.98	0.06899
19:20069885:C:T	50	98	0.94	0.08769
19:20070044:T:C	50	100	0.98	0.06899
19:20070237:G:C	50	100	0.98	0.06899
19:20070307:A:G	50	100	0.98	0.06899
19:20070380:A:G	50	100	0.98	0.06899
19:20070440:G:A	50	100	1	0.04031
19:20070506:A:G	50	100	0.98	0.06899
19:20070707:G:A	50	100	1	0.01416
19:20070708:T:C	50	100	0.98	0.0423
19:20070794:A:C	50	100	0.97	0.4862
19:20070982:T:C	50	100	0.99	0.04593
19:20071161:C:T	50	100	0.99	0.04575
19:20071208:A:T	50	100	0.99	0.0679
19:20071653:A:C	50	100	1	0.04593
19:20071972:C:T	50	100	1	0.04593
19:20071990:G:A	50	100	1	0.02451
19:20072195:C:T	49	100	0.98	0.01816
19:20072204:A:G	50	96	0.99	0.2164
19:20072335:C:G	50	100	1	0.04611
19:20072610:A:G	50	100	0.99	0.2734
19:20072999:G:A	50	100	0.99	0.2357
19:20073023:C:A	50	100	1	0.09223
19:20073313:A:G	50	100	0.99	0.07262
19:20073365:A:G	50	100	1	0.01888
19:20073465:C:T	50	100	0.99	0.4895
19:20073466:G:A	50	100	0.97	0.06917
19:20074198:A:G	50	100	1	0.112
19:20074245:A:G	50	100	1	0.06972
19:20074783:G:C	50	100	1	0.01071
19:20075330:A:T	50	100	0.87	0.03268
19:20075638:A:G	50	100	1	0.1124
19:20075735:A:G	50	100	1	0.01071
19:20076092:G:C	50	100	1	0.2371
19:20076097:G:A	50	100	0.99	0.07625
19:20076176:C:T	50	100	1	0.01071
19:20076237:G:T	50	100	0.98	0.1423
19:20076373:T:A	50	100	0.99	0.167
19:20076490:C:T	50	100	1	0.06954
19:20077186:C:T	50	100	1	0.01071
19:20077218:A:C	50	100	1	0.1436
19:20077247:C:T	50	100	0.98	0.07607
19:20077328:G:C	50	100	0.98	0.07607
19:20077798:A:G	50	100	1	0.1436
19:20077936:T:C	50	100	1	0.1432
19:20078845:A:G	50	100	0.98	0.07625
19:20078879:T:C	50	100	0.98	0.07607
19:20078889:G:C	50	100	1	0.07008
19:20078961:A:G	50	100	1	0.01071
19:20079158:A:T	49	100	0.99	0.2386
19:20079332:T:C	50	100	1	0.1478
19:20079939:T:C	50	100	0.83	0.02251
19:20081708:G:A	50	98	1	0.1476
19:20081824:G:T	50	98	1	0.07008
19:20082017:G:A	50	100	1	0.04557
19:20082275:A:G	50	100	0.99	0.07262
19:20082471:G:A	50	100	0.94	0.06155
19:20082739:C:T	50	100	1	0.02269
19:20082748:C:T	50	100	1	0.2687
19:20082933:C:A	50	100	1	0.2687
19:20082981:T:C	50	100	1	0.03359
19:20083148:C:T	50	100	0.96	0.1897
19:20083272:T:C	50	100	1	0.148
19:20083431:G:A	50	98	1	0.03359
19:20083501:G:A	50	100	1	0.148
19:20084107:G:A	50	100	0.88	0.01852
19:20084116:C:T	50	100	1	0.03413
19:20084144:C:T	50	100	0.92	0.01924
19:20085282:C:T	49	95.9	1	0.08206
19:20085502:T:C	48	100	1	0.4882
19:20085512:G:A	50	100	1	0.0354
19:20086083:C:T	50	100	1	0.02269
19:20086296:G:A	50	100	1	0.2721
19:20086301:T:C	50	100	0.93	0.05592
19:20086583:C:G	50	100	0.99	0.07317
19:20087449:T:G	50	100	0.96	0.1211
19:20087689:G:A	50	100	1	0.1478
19:20087692:C:T	50	100	1	0.06972
19:20087871:T:C	50	100	1	0.1186
19:20087874:A:G	50	100	1	0.1186
19:20087888:C:T	50	100	0.91	0.01743
19:20088273:C:T	50	100	0.99	0.0728
19:20089381:C:T	50	100	0.94	0.03086
19:20089670:C:T	50	100	0.92	0.05973
19:20089790:G:A	50	98	1	0.1472
19:20092119:C:T	50	100	1	0.02106
19:20092192:C:T	50	100	0.98	0.1434
19:20092322:C:T	50	100	1	0.01471
19:20092690:G:T	50	100	1	0.1071
19:20092706:G:A	50	100	0.96	0.06209
19:20092711:C:T	50	100	1	0.01543
19:20092755:G:A	50	100	1	0.01325
19:20093112:C:T	50	100	0.96	0.1356
19:20093366:G:C	50	100	0.94	0.03086
19:20093664:G:C	50	100	0.93	0.07208
19:20093684:G:C	50	100	1	0.02505
19:20094049:T:C	50	98	0.99	0.2731
19:20094465:T:A	50	100	1	0.01924
19:20094642:G:A	50	96	0.97	0.08824
19:20094652:C:T	50	100	0.98	0.07262
19:20094939:G:A	50	100	0.88	0.01398
19:20095147:G:A	50	100	1	0.02505
19:20095330:C:T	50	100	1	0.02814
19:20095378:A:G	50	100	0.99	0.4927
19:20095534:A:G	50	100	0.99	0.4909
19:20095899:C:T	50	100	0.99	0.05737
19:20096226:G:T	50	100	0.95	0.07952
19:20096348:G:A	50	100	0.94	0.01035
19:20096637:A:G	50	100	0.77	0.0138
19:20096821:C:A	50	98	0.98	0.3464
19:20097534:G:A	50	100	1	0.06935
19:20097635:G:A	50	100	1	0.01888
19:20098780:G:A	50	100	0.99	0.07262
19:20098805:A:G	50	100	1	0.01434
19:20099213:A:G	50	100	0.99	0.2271
19:20099934:C:T	50	100	1	0.06935
19:20100381:C:T	50	100	0.99	0.07262
19:20100614:G:C	50	100	1	0.09913
19:20100731:G:A	50	98	1	0.1291
19:20100748:C:G	50	98	1	0.06935
19:20100752:C:G	50	100	0.96	0.01198
19:20100951:G:A	50	100	0.99	0.0728
19:20101217:G:A	50	100	0.9	0.03123
19:20101300:T:C	50	100	0.98	0.3459
19:20101823:T:C	50	100	0.96	0.01761
19:20101875:A:T	50	100	0.97	0.01725
19:20102321:A:G	50	100	0.99	0.07081
19:20102422:C:T	50	100	0.96	0.2794
19:20102431:A:G	50	100	0.87	0.01053
19:20103156:G:T	50	100	0.99	0.06935
19:20103167:G:A	50	100	0.99	0.06935
19:20103267:T:C	50	100	0.99	0.2776
19:20103719:G:A	50	100	0.98	0.4473
19:20103978:G:T	50	100	0.88	0.01053
19:20104126:C:G	50	98	0.84	0.01598
19:20104604:G:C	50	100	0.87	0.01017
19:20104817:A:C	50	100	0.95	0.02887
19:20104976:A:G	50	98	0.96	0.4608
19:20104987:C:T	50	100	0.99	0.06917
19:20105173:A:G	50	100	0.99	0.2749
19:20105723:C:G	50	100	0.99	0.06917
19:20105855:A:G	50	100	0.88	0.01017
19:20105901:A:G	50	100	0.88	0.01017
19:20106360:C:T	50	100	0.93	0.07916
19:20107135:C:T	50	100	0.98	0.2789
19:20107368:C:T	50	100	0.98	0.447
19:20107417:G:A	50	100	0.99	0.2847
19:20108019:A:T	50	100	0.97	0.2921
19:20108471:G:A	50	100	0.97	0.284
19:20108922:A:C	50	100	0.97	0.2754
19:20109013:G:A	50	100	0.97	0.2829
19:20109016:C:T	50	100	0.98	0.2752
19:20109261:G:A	50	100	0.96	0.2829
19:20109419:A:C	50	100	0.96	0.2821
19:20109573:A:G	50	98	0.95	0.2829
19:20109609:C:G	50	98	0.95	0.283
19:20110347:T:C	50	86	0.75	0.05229
19:20110352:C:A	50	98	0.79	0.04648
19:20110358:A:C	50	98	0.69	0.06282
19:20110382:A:G	50	94	0.79	0.203
19:20110504:G:A	50	98	0.88	0.07099
19:20111163:A:G	50	100	0.93	0.1599
19:20111531:C:T	50	100	0.96	0.364
19:20111878:G:A	50	98	0.97	0.3684
19:20112051:G:A	50	96	0.96	0.08351
19:20112060:T:C	50	100	0.95	0.01271
19:20112304:T:C	50	100	0.97	0.3686
19:20112530:T:G	50	100	0.95	0.0915
19:20112626:G:A	50	100	0.81	0.01816
19:20112872:G:A	50	100	0.83	0.01816
19:20113008:A:C	50	100	0.94	0.1002
19:20113183:T:A	50	98	0.94	0.4717
19:20113351:C:T	50	100	0.97	0.1215
19:20114465:T:C	50	100	0.97	0.1216
19:20114716:G:T	50	100	0.95	0.02124
19:20114753:T:A	50	100	0.97	0.01017
19:20114772:A:G	50	100	0.99	0.3575
19:20114774:A:G	50	100	0.99	0.3578
19:20114855:A:T	50	100	0.97	0.1616
19:20114941:A:G	50	100	0.97	0.1215
19:20115017:G:C	50	100	0.95	0.05973
19:20115331:G:C	50	100	0.97	0.09041
19:20115515:A:C	50	100	0.97	0.09041
19:20116389:C:T	50	100	0.97	0.0374
19:20116799:T:A	50	100	0.96	0.08388
19:20117046:T:A	48	91.7	0.87	0.2367
19:20117048:A:T	48	95.8	0.95	0.3473
19:20117050:A:T	50	98	0.95	0.283
19:20117137:A:G	50	100	0.98	0.1605
19:20117261:C:G	50	100	0.93	0.0276
19:20117509:G:C	49	100	0.98	0.09259
19:20117514:C:T	49	100	0.98	0.2157
19:20117928:T:G	50	100	0.99	0.09259
19:20118132:A:G	50	98	0.95	0.1587
19:20118360:C:T	50	100	0.98	0.0837
19:20118677:G:A	49	100	0.99	0.1603
19:20119129:T:C	50	100	0.88	0.01235
19:20119420:T:C	50	100	0.98	0.09114
19:20119455:T:A	50	100	0.99	0.3626
19:20119683:C:T	50	100	0.99	0.1616
19:20120002:A:G	50	100	0.99	0.01289
19:20120896:C:G	50	100	0.99	0.03649
19:20121115:T:G	50	98	0.96	0.03468
19:20121432:C:T	50	100	0.99	0.0915
19:20121444:G:A	50	100	1	0.03649
19:20121912:C:T	50	100	1	0.3086
19:20122016:C:G	50	100	0.99	0.3241
19:20122054:C:A	50	100	0.99	0.3484
19:20122382:T:G	50	100	0.99	0.3353
19:20122691:G:A	50	100	1	0.3215
19:20122804:A:T	50	100	1	0.1614
19:20122982:C:T	50	100	1	0.3217
19:20123059:G:A	50	100	1	0.02269
19:20123178:A:G	50	100	1	0.02288
19:20123405:T:C	50	100	1	0.3115
19:20123416:C:T	50	100	1	0.01398
19:20123826:C:T	50	100	1	0.1055
19:20123835:T:C	50	100	1	0.3264
19:20124097:T:G	50	100	0.99	0.0463
19:20124228:A:G	50	100	1	0.3264
19:20124411:C:T	50	100	1	0.05138
19:20124420:G:C	50	100	0.99	0.02251
19:20124521:A:G	50	100	1	0.0374
19:20124666:C:G	50	100	1	0.3593
19:20125120:G:A	50	98	0.98	0.3215
19:20125435:A:G	50	100	1	0.0532
19:20125485:G:A	50	100	1	0.0138
19:20125706:A:C	50	100	0.88	0.01198
19:20125955:C:A	49	100	1	0.3259
19:20126025:C:A	50	100	1	0.03813
19:20126330:A:G	50	100	1	0.0532
19:20126802:C:T	50	100	1	0.1616
19:20127266:T:C	50	100	1	0.09168
19:20127339:A:C	50	100	1	0.3315
19:20127532:A:C	50	100	0.98	0.02269
19:20127551:A:G	50	100	1	0.3315
19:20127853:T:C	50	100	1	0.3542
19:20128143:A:T	39	92.3	0.84	0.02378
19:20128145:A:T	38	92.1	0.85	0.02832
19:20128206:C:T	43	95.3	1	0.3268
19:20128221:C:A	42	97.6	1	0.3282
19:20128474:T:G	50	100	1	0.3282
19:20129240:G:A	50	100	1	0.3268
19:20129449:G:C	50	100	1	0.1616
19:20129679:A:G	50	100	0.88	0.02669
19:20129857:G:A	50	100	1	0.3282
19:20130118:A:G	50	100	1	0.1598
19:20130121:T:A	50	100	1	0.3537
19:20130909:T:A	50	100	1	0.3201
19:20130964:G:A	50	98	1	0.09205
19:20131283:C:T	49	100	1	0.3259
19:20131465:G:A	50	100	1	0.1614
19:20131793:A:G	50	100	1	0.1614
19:20132668:A:T	50	100	1	0.3609
19:20132943:T:A	50	100	1	0.3266
19:20132981:T:A	50	98	0.98	0.04285
19:20133375:C:T	50	100	1	0.0138
19:20133502:G:A	49	100	1	0.2342
19:20133516:A:T	50	100	1	0.3266
19:20133555:C:T	50	100	0.9	0.01598
19:20133561:C:T	50	100	1	0.3266
19:20133686:C:A	50	100	1	0.3281
19:20133789:A:T	50	100	1	0.2342
19:20134058:A:T	50	100	1	0.3266
19:20134121:C:T	50	100	1	0.0532
19:20134271:G:C	50	100	1	0.3622
19:20134995:C:A	50	100	0.97	0.03558
19:20135154:T:G	50	100	0.98	0.04267
19:20135166:A:G	50	100	1	0.3281
19:20135235:C:G	50	100	0.99	0.03776
19:20135391:C:A	50	100	1	0.01416
19:20135437:G:T	50	100	1	0.1614
19:20135578:C:T	50	100	0.98	0.05646
19:20135619:T:C	50	100	1	0.3281
19:20135924:G:A	50	100	0.94	0.02306
19:20136139:G:T	50	100	1	0.04539
19:20136236:A:G	50	100	1	0.3531
19:20136357:A:T	50	100	1	0.04539
19:20136755:C:T	50	100	1	0.09205
19:20136999:C:A	50	100	1	0.3266
19:20137070:G:A	50	100	1	0.3281
19:20137118:C:A	50	100	0.99	0.1614
19:20137309:G:A	50	100	0.98	0.08134
19:20137422:T:C	50	98	1	0.3266
19:20137435:G:A	50	100	0.96	0.01035
19:20137522:C:T	50	100	0.85	0.01235
19:20137523:G:A	50	100	0.98	0.03922
19:20137540:A:G	50	100	1	0.3282
19:20137579:G:A	50	100	0.92	0.03214
19:20137742:G:A	48	97.9	0.99	0.3273
19:20137957:G:A	49	100	0.92	0.02614
19:20137961:A:G	48	89.6	0.99	0.3277
19:20137967:C:A	50	100	0.97	0.03849
19:20138005:C:T	49	93.9	0.98	0.3259
19:20138018:C:T	49	98	0.94	0.03377
19:20138047:G:A	50	98	0.99	0.09277
19:20138050:C:T	50	98	0.98	0.05301
19:20138095:C:T	49	100	0.95	0.01289
19:20138209:C:T	49	95.9	0.96	0.2462
19:20138370:C:T	49	95.9	0.98	0.0532
19:20138455:A:G	49	100	0.99	0.1674
19:20138605:T:C	50	100	0.98	0.03867
19:20138848:T:A	50	98	0.99	0.3085
19:20139045:G:C	50	100	0.99	0.337
19:20139174:T:C	50	100	0.99	0.3357
19:20139397:C:A	50	100	0.99	0.3371
19:20139578:G:C	50	100	1	0.3606
19:20139768:G:A	50	100	0.93	0.03885
19:20140043:A:G	50	100	1	0.1589
19:20140098:A:G	50	100	0.99	0.3499
19:20140267:G:A	50	98	0.95	0.1587
19:20140281:G:A	50	100	0.99	0.2429
19:20140474:G:A	50	100	0.99	0.3368
19:20140528:G:A	50	100	0.98	0.4666
19:20141096:C:T	50	100	0.99	0.09296
19:20141140:A:G	50	100	1	0.0138
19:20141396:C:T	50	100	0.99	0.3488
19:20141410:C:A	50	100	0.99	0.2422
19:20142122:G:C	50	100	1	0.3609
19:20142475:G:A	50	100	1	0.3609
19:20142954:G:T	50	100	1	0.3361
19:20142961:G:A	50	100	0.99	0.05755
19:20143210:C:T	50	100	0.98	0.3502
19:20143544:C:G	50	100	1	0.3504
19:20143650:T:C	50	100	0.98	0.0423
19:20143661:T:C	50	100	1	0.3502
19:20143797:T:C	50	100	1	0.1603
19:20144016:A:G	48	100	1	0.3517
19:20144032:G:C	50	100	0.81	0.03232
19:20144181:A:T	50	100	1	0.03903
19:20144261:G:A	50	100	1	0.3531
19:20144275:C:T	50	100	1	0.3531
19:20144452:G:A	50	100	1	0.3531
19:20144648:C:A	50	100	0.99	0.09314
19:20144697:T:A	50	98	0.98	0.3065
19:20144701:T:A	50	96	0.89	0.1117
19:20144909:C:G	50	100	0.97	0.01525
19:20144992:G:A	50	94	0.99	0.3499
19:20145265:C:G	50	100	0.99	0.02197
19:20145377:G:T	50	100	0.99	0.3528
19:20145450:C:G	50	100	1	0.0138
19:20145471:C:T	50	100	1	0.3529
19:20146190:T:C	50	100	1	0.01198
19:20146464:A:T	50	100	1	0.3637
19:20146576:T:C	50	100	1	0.354
19:20146936:C:G	50	100	1	0.01489
19:20147136:T:C	50	100	1	0.01489
19:20147154:A:G	50	100	0.99	0.0561
19:20147204:G:A	50	100	0.94	0.06899
19:20147211:C:A	50	100	0.99	0.05301
19:20147782:C:T	50	100	1	0.01489
19:20148048:T:G	50	100	1	0.01489
19:20148338:A:G	50	100	1	0.0138
19:20148410:C:T	49	95.9	0.98	0.1652
19:20148413:A:G	50	100	0.98	0.05356
19:20148750:C:G	30	96.7	0.89	0.05483
19:20148980:C:G	42	90.5	0.97	0.146
19:20149395:G:A	47	100	0.85	0.01997
19:20149410:C:A	49	100	0.82	0.01598
19:20149541:G:T	47	100	0.94	0.01216
19:20149687:C:A	46	100	0.75	0.04121
19:20149724:C:T	48	95.8	0.84	0.07716
19:20149793:C:T	47	100	0.62	0.01471
19:20149798:C:G	47	95.7	0.87	0.05664
19:20149811:A:T	46	100	0.89	0.04394
19:20150086:G:A	43	93	0.86	0.06808
19:20150653:C:T	46	97.8	0.99	0.06318
19:20150668:A:G	45	95.6	0.98	0.1649
19:20150698:A:G	43	95.3	0.99	0.3555
19:20150820:G:A	50	100	1	0.01452
19:20150863:C:A	50	98	1	0.1645
19:20151030:C:T	50	100	1	0.05356
19:20151182:C:T	50	100	1	0.2947
19:20151224:G:A	50	100	1	0.01452
19:20151250:G:A	50	100	0.92	0.08533
19:20151393:C:T	50	100	1	0.03994
19:20151514:A:G	50	100	0.92	0.05846
19:20151721:A:G	50	100	1	0.3497
19:20151767:C:G	50	100	1	0.03994
19:20151776:C:T	50	100	1	0.2947
19:20151841:G:C	50	100	1	0.03558
19:20151877:A:G	50	100	1	0.01452
19:20152080:A:G	50	100	1	0.05211
19:20152327:T:C	50	98	0.97	0.08261
19:20152359:T:G	50	98	0.97	0.04993
19:20152447:A:G	50	100	0.98	0.02251
19:20152489:T:G	50	100	1	0.03558
19:20152601:G:C	50	100	1	0.01452
19:20152643:G:A	50	100	1	0.0138
19:20152671:C:A	50	100	1	0.03159
19:20152752:A:G	50	100	0.98	0.04248
19:20152837:G:A	50	100	1	0.03994
19:20152899:A:G	50	100	0.93	0.01471
19:20153065:C:T	50	100	1	0.01471
19:20153076:G:A	50	100	1	0.01471
19:20153296:C:G	50	100	0.99	0.3001
19:20153431:G:A	50	100	1	0.01471
19:20153450:G:A	50	100	0.98	0.04248
19:20154331:A:G	50	100	1	0.01471
19:20154377:T:C	50	100	1	0.3644
19:20154803:A:G	50	100	1	0.01471
19:20155037:G:A	50	100	0.96	0.03304
19:20155291:T:C	50	100	1	0.03958
19:20155303:G:A	50	100	0.99	0.307
19:20155725:C:T	50	100	1	0.01471
19:20155907:A:C	50	100	0.99	0.1641
19:20156022:C:T	50	100	1	0.06826
19:20156416:C:A	50	100	0.96	0.0423
19:20156428:A:G	50	100	0.99	0.1245
19:20156430:A:G	50	100	0.96	0.01979
19:20156697:C:T	50	100	0.98	0.01416
19:20156901:C:T	50	100	1	0.1619
19:20156902:G:A	50	100	1	0.04466
19:20156910:A:G	50	100	1	0.01979
19:20157357:C:T	50	100	0.99	0.01434
19:20157439:G:A	50	100	0.94	0.04012
19:20157760:A:G	50	100	0.74	0.02015
19:20157814:C:T	50	100	0.98	0.01307
19:20157816:G:A	50	100	0.97	0.1471
19:20157909:G:A	50	100	1	0.06845
19:20157913:G:A	50	100	0.99	0.3626
19:20157992:A:G	50	98	0.9	0.02088
19:20158000:G:A	50	100	0.84	0.01162
19:20158189:T:C	50	100	0.97	0.01979
19:20158334:C:A	50	100	0.99	0.3637
19:20158398:A:G	50	100	1	0.04031
19:20158477:C:T	50	100	0.98	0.05628
19:20158522:A:C	50	100	0.99	0.3637
19:20158536:C:T	50	100	1	0.02233
19:20158543:G:T	50	100	1	0.01979
19:20158771:T:G	50	98	0.99	0.1643
19:20158780:A:G	49	87.8	0.99	0.3571
19:20159136:C:T	50	100	0.99	0.1643
19:20159974:T:C	50	96	0.99	0.3404
19:20160841:C:T	50	100	0.97	0.1469
19:20161276:T:C	50	100	0.97	0.3976
19:20161277:G:A	50	100	0.98	0.03722
19:20161341:T:C	50	100	0.98	0.1155
19:20161368:G:A	50	100	1	0.03922
19:20161562:A:G	50	100	1	0.04866
19:20161624:A:G	50	100	0.96	0.02633
19:20161650:G:T	50	98	0.87	0.06736
19:20161662:T:C	50	92	0.86	0.102
19:20161710:T:C	50	100	1	0.02233
19:20161711:G:A	50	100	1	0.02233
19:20161828:G:A	50	100	0.95	0.01471
19:20162333:G:A	50	100	0.97	0.0472
19:20162575:C:T	50	100	0.98	0.06409
19:20162651:C:T	50	100	0.97	0.01634
19:20162747:C:G	50	100	0.99	0.4194
19:20162759:G:C	50	100	1	0.01107
19:20162971:G:A	50	100	0.98	0.2115
19:20163519:C:T	50	100	1	0.0532
19:20163619:G:T	50	100	1	0.01398
19:20163916:C:T	50	100	1	0.0532
19:20164238:A:G	50	100	0.98	0.2115
19:20164486:C:T	50	100	0.97	0.01634
19:20164993:T:G	50	100	0.99	0.4205
19:20165269:G:A	50	100	0.97	0.01634
19:20165716:A:T	50	100	0.98	0.04648
19:20165888:G:A	50	100	0.98	0.05701
19:20166251:G:C	50	100	0.98	0.04648
19:20166409:C:T	50	100	1	0.05737
19:20166646:C:T	50	98	0.98	0.08297
19:20167042:G:C	50	100	0.94	0.01961
19:20167098:G:A	50	100	1	0.05737
19:20167747:T:A	50	100	1	0.06373
19:20168178:C:G	50	100	0.99	0.06899
19:20168377:A:G	50	98	0.99	0.4
19:20168538:C:T	50	100	1	0.05737
19:20168800:C:A	50	100	1	0.06046
19:20168849:T:A	50	100	0.97	0.02288
19:20168901:C:T	50	100	0.99	0.2582
19:20169015:A:G	50	100	1	0.06373
19:20169262:G:A	50	100	1	0.06046
19:20169339:C:G	50	98	1	0.1748
19:20169364:C:T	50	100	0.99	0.05737
19:20169960:G:A	50	100	1	0.06064
19:20170053:G:A	50	100	1	0.01398
19:20170457:C:T	50	100	1	0.06336
19:20170515:A:C	50	100	0.96	0.01162
19:20170610:T:G	50	100	1	0.03922
19:20171131:G:A	50	100	1	0.2191
19:20171276:C:G	50	100	0.99	0.05773
19:20171642:C:T	50	98	0.93	0.0305
19:20171670:T:G	50	100	0.99	0.06917
19:20172445:C:T	50	100	1	0.01398
19:20172474:C:T	50	100	0.99	0.4279
19:20172943:G:A	50	100	0.89	0.01162
19:20173209:G:A	50	100	1	0.2224
19:20173323:C:T	50	100	1	0.2226
19:20173435:T:C	50	100	1	0.2222
19:20173445:T:G	50	100	1	0.01235
19:20173474:G:A	50	100	0.99	0.06899
19:20173897:T:C	50	100	1	0.06046
19:20174229:T:C	50	100	0.99	0.07081
19:20174349:G:C	50	100	1	0.3455
19:20174612:C:A	50	100	0.95	0.01924
19:20175151:T:C	50	100	1	0.01235
19:20175269:C:T	49	100	1	0.3455
19:20175406:A:G	49	100	1	0.01235
19:20175407:C:T	49	95.9	0.99	0.07026
19:20175538:T:C	50	98	0.95	0.0158
19:20175604:A:C	50	100	1	0.3464
19:20175932:C:G	50	100	0.99	0.07008
19:20175942:C:T	50	100	0.99	0.06754
19:20175960:A:G	50	100	1	0.4247
19:20175979:C:T	50	100	1	0.065
19:20176026:G:A	50	100	0.99	0.07008
19:20176029:C:T	50	100	1	0.2611
19:20176158:T:C	50	98	0.93	0.1184
19:20176311:G:A	50	100	0.61	0.02469
19:20176686:G:C	50	100	0.93	0.03086
19:20176830:A:T	50	100	1	0.05792
19:20177040:G:C	50	100	1	0.065
19:20177140:C:G	50	100	0.99	0.07099
19:20177142:G:T	50	100	0.99	0.07099
19:20177161:G:C	50	100	0.98	0.03558
19:20177288:A:G	50	100	0.99	0.05374
19:20177745:T:C	50	100	0.98	0.05719
19:20177819:A:G	50	98	0.99	0.4243
19:20177829:G:C	50	100	1	0.05084
19:20177851:C:T	50	100	0.99	0.05792
19:20177870:C:G	50	100	0.99	0.07026
19:20177949:C:T	50	100	1	0.04031
19:20178175:G:A	50	98	0.98	0.08297
19:20178291:G:T	50	100	1	0.03903
19:20178315:C:G	50	100	1	0.01761
19:20178417:G:A	50	100	1	0.4247
19:20178463:C:T	50	100	1	0.03903
19:20178475:C:T	50	100	0.99	0.05356
19:20178723:C:T	50	100	0.92	0.03141
19:20179308:T:C	50	100	0.96	0.01253
19:20179435:A:G	50	100	1	0.06554
19:20179438:C:T	50	100	0.92	0.03159
19:20179474:A:G	50	100	1	0.06481
19:20179996:G:C	50	100	0.99	0.4277
19:20180269:C:T	50	100	1	0.2614
19:20180353:T:C	50	100	1	0.07026
19:20180454:T:C	50	100	1	0.4245
19:20180518:C:T	50	100	1	0.06209
19:20180771:A:T	50	100	0.88	0.01979
19:20180863:A:G	50	100	1	0.06972
19:20180902:G:A	50	100	1	0.06972
19:20181112:G:T	50	100	1	0.07044
19:20181278:G:A	50	100	0.99	0.05901
19:20181661:G:T	50	100	1	0.01743
19:20181772:C:T	50	100	1	0.0581
19:20182030:T:G	50	100	1	0.01235
19:20182050:T:C	50	98	0.96	0.06191
19:20182342:C:T	50	100	0.92	0.03086
19:20182704:C:T	50	100	1	0.03867
19:20182816:C:A	50	100	1	0.05792
19:20182849:G:A	50	100	1	0.05719
19:20183389:G:A	50	100	1	0.07062
19:20183860:T:C	50	100	1	0.05338
19:20184337:G:A	50	100	1	0.2596
19:20184361:A:G	50	100	1	0.05792
19:20184557:G:A	50	100	0.88	0.01107
19:20184599:C:G	50	100	1	0.05792
19:20184743:G:A	50	98	0.96	0.2384
19:20184923:C:A	50	100	0.99	0.01235
19:20185028:T:C	50	100	1	0.07062
19:20185384:G:T	50	100	1	0.05356
19:20185442:G:A	50	98	1	0.06227
19:20185566:G:A	50	100	0.69	0.01071
19:20185644:G:A	50	100	1	0.06227
19:20185929:C:G	50	100	1	0.2596
19:20186388:C:T	50	100	1	0.04811
19:20186412:G:A	50	100	1	0.01398
19:20186418:T:C	50	100	1	0.06445
19:20186568:T:G	50	100	1	0.04811
19:20186975:G:T	50	100	0.99	0.01235
19:20187004:T:A	50	100	0.96	0.01725
19:20187049:C:A	50	100	1	0.07044
19:20187064:T:G	50	100	1	0.06227
19:20187117:C:T	50	98	0.85	0.01561
19:20187206:T:G	50	100	1	0.06445
19:20187662:C:G	50	100	1	0.01398
19:20187675:A:T	50	100	1	0.3439
19:20187749:C:T	50	100	1	0.01398
19:20187750:G:T	50	100	1	0.03867
19:20187861:G:A	50	100	0.97	0.3017
19:20188035:A:G	50	100	0.99	0.427
19:20189650:C:T	50	100	0.99	0.4272
19:20190179:T:G	50	100	1	0.01398
19:20190816:A:T	50	100	1	0.06209
19:20190836:G:A	50	100	1	0.06209
19:20190930:C:T	50	98	1	0.344
19:20191165:A:G	50	100	1	0.26
19:20191585:C:T	50	100	1	0.2611
19:20191631:A:G	50	100	1	0.04811
19:20192135:G:A	50	100	1	0.07062
19:20192259:T:G	50	100	1	0.05792
19:20192333:A:G	50	100	1	0.07062
19:20192717:A:G	50	100	1	0.07044
19:20192949:C:T	50	100	1	0.07044
19:20193296:A:G	50	100	0.95	0.01924
19:20193479:G:A	50	100	1	0.07044
19:20193597:G:A	50	100	1	0.01434
19:20193679:T:C	50	100	1	0.05792
19:20194069:C:T	50	100	1	0.06227
19:20194704:T:G	50	100	0.99	0.4272
19:20194795:T:C	50	100	1	0.344
19:20195312:G:A	50	100	1	0.04648
19:20195721:T:G	50	100	1	0.06227
19:20196171:T:C	50	100	1	0.344
19:20196216:G:A	50	100	1	0.07062
19:20196309:C:T	50	100	0.96	0.01325
19:20196768:C:T	50	100	1	0.07062
19:20196968:G:A	50	100	1	0.06227
19:20197492:G:C	50	100	0.98	0.07062
19:20198145:C:T	50	100	1	0.07044
19:20198436:T:C	50	100	1	0.0581
19:20198893:T:C	50	100	0.99	0.4256
19:20199078:G:A	50	100	1	0.07044
19:20199308:C:T	50	100	1	0.04793
19:20199325:G:A	50	100	0.99	0.4219
19:20199472:T:G	50	100	1	0.06427
19:20199670:T:C	50	100	1	0.04793
19:20199677:C:T	50	100	0.86	0.01961
19:20199857:C:T	50	92	0.95	0.09296
19:20200263:C:T	50	100	1	0.02251
19:20200338:A:G	50	100	1	0.05792
19:20200435:G:A	50	100	1	0.04829
19:20200515:A:G	50	100	1	0.03903
19:20201242:A:G	50	100	1	0.07044
19:20201260:A:G	50	100	1	0.01725
19:20201737:A:C	50	100	1	0.2208
19:20202053:G:A	50	100	1	0.0118
19:20202076:C:G	50	100	1	0.05901
19:20202340:C:T	50	100	0.86	0.01198
19:20202342:G:A	50	100	0.99	0.4256
19:20202416:A:T	50	100	1	0.05792
19:20202453:C:T	50	100	1	0.08007
19:20202711:C:A	50	100	1	0.4219
19:20203317:A:T	50	100	1	0.07153
19:20203327:C:T	50	100	1	0.04793
19:20203607:G:T	50	100	1	0.08007
19:20203865:C:A	49	100	1	0.08007
19:20203919:G:C	50	100	1	0.02233
19:20204117:G:A	50	100	1	0.03903
19:20204480:A:G	50	100	1	0.221
19:20205270:T:C	50	100	1	0.01398
19:20205310:A:G	50	100	1	0.07988
19:20206154:A:G	50	100	1	0.02233
19:20206170:A:G	50	98	1	0.26
19:20206263:T:A	50	100	1	0.221
19:20206813:G:A	50	100	1	0.07426
19:20207252:A:G	50	100	1	0.01507
19:20207305:C:A	50	100	1	0.08007
19:20207592:C:T	50	100	1	0.01398
19:20208319:C:T	50	100	1	0.2596
19:20209132:C:T	50	100	0.99	0.221
19:20209382:A:C	50	100	1	0.0797
19:20209526:C:T	50	100	1	0.07426
19:20209684:A:G	50	100	1	0.04793
19:20209997:G:T	50	100	1	0.04466
19:20210018:T:A	50	100	1	0.06826
19:20210340:C:A	50	100	1	0.03903
19:20210566:A:G	50	100	1	0.07607
19:20210792:A:G	50	100	0.99	0.429
19:20210815:C:T	50	100	0.83	0.01035
19:20210848:G:C	50	100	1	0.05792
19:20211184:C:T	50	100	1	0.0679
19:20212009:C:A	50	100	1	0.4218
19:20212145:A:G	50	100	1	0.07081
19:20212774:C:T	50	100	1	0.0581
19:20212958:T:G	50	100	1	0.4219
19:20213059:C:A	50	100	0.98	0.01216
19:20213439:G:A	50	100	0.98	0.0138
19:20213856:C:T	50	100	1	0.03903
19:20214049:G:A	50	100	0.96	0.06191
19:20214278:T:C	50	100	0.98	0.4265
19:20214286:A:G	50	100	1	0.02233
19:20214310:G:A	50	100	0.91	0.01107
19:20214314:G:A	50	100	1	0.01779
19:20214340:G:A	50	100	0.94	0.05247
19:20214428:C:T	50	100	1	0.05792
19:20214468:C:T	49	100	1	0.02015
19:20214469:C:G	48	100	1	0.06826
19:20214470:G:A	49	100	0.98	0.01198
19:20214496:G:A	49	100	1	0.05792
19:20214594:G:A	50	100	0.66	0.01017
19:20214609:G:A	49	100	0.99	0.0679
19:20214644:A:G	43	90.7	0.66	0.02596
19:20214884:G:A	50	100	0.97	0.01362
19:20215844:G:T	50	100	1	0.07081
19:20216532:C:T	50	100	1	0.07589
19:20216552:C:G	50	100	1	0.05792
19:20216590:A:T	50	100	1	0.0679
19:20217070:T:C	50	100	1	0.2634
19:20217979:A:G	50	100	1	0.03867
19:20218247:G:C	50	100	1	0.05356
19:20218302:G:A	50	100	1	0.3531
19:20218637:C:T	50	100	1	0.03903
19:20218660:A:G	50	100	0.96	0.01725
19:20218828:G:A	50	100	1	0.2636
19:20219367:C:T	50	100	1	0.2763
19:20219671:T:C	50	100	0.98	0.07589
19:20219685:T:A	50	100	1	0.07081
19:20219716:C:T	50	100	1	0.03903
19:20220276:C:G	50	100	1	0.05792
19:20220417:C:G	50	100	1	0.07081
19:20220692:T:C	50	100	1	0.0679
19:20220781:G:A	50	100	1	0.4218
19:20220790:C:T	50	100	1	0.07589
19:20221098:T:G	50	100	1	0.07607
19:20221139:G:C	50	100	1	0.03867
19:20221200:T:C	50	100	0.99	0.4268
19:20221346:T:A	50	100	0.99	0.4257
19:20221699:G:T	50	100	0.93	0.02977
19:20221972:G:A	50	100	1	0.0679
19:20222007:G:A	50	100	1	0.05792
19:20222183:A:G	50	100	0.96	0.2377
19:20222756:C:G	50	100	1	0.05792
19:20222771:A:G	50	100	1	0.05792
19:20223043:A:G	50	100	1	0.05792
19:20223288:T:C	50	100	1	0.2242
19:20223718:T:G	50	100	1	0.04448
19:20223944:A:T	49	100	0.91	0.02251
19:20223945:A:T	49	100	0.71	0.01289
19:20224414:G:A	50	100	1	0.0679
19:20224621:G:A	50	100	0.96	0.05156
19:20224932:T:C	50	100	1	0.07716
19:20225128:G:A	50	100	1	0.02233
19:20225250:A:T	50	100	1	0.07625
19:20225418:C:T	50	100	1	0.0679
19:20225746:A:C	50	100	1	0.07589
19:20225811:T:C	50	100	1	0.4216
19:20226124:T:A	50	100	1	0.07589
19:20226300:C:A	50	100	1	0.04448
19:20226672:T:C	50	100	0.99	0.4256
19:20226698:T:C	50	100	1	0.2631
19:20227118:G:T	50	100	1	0.07099
19:20227430:G:A	50	100	1	0.224
19:20227719:C:T	50	100	0.96	0.05828
19:20227720:G:A	50	100	0.99	0.2251
19:20227726:G:T	50	100	1	0.05392
19:20228309:G:A	50	100	1	0.06772
19:20228509:G:A	50	100	0.95	0.1659
19:20228618:C:T	50	100	0.99	0.03885
19:20229056:T:C	50	100	1	0.05374
19:20229067:G:A	50	100	1	0.03922
19:20229109:C:T	50	100	0.99	0.07153
19:20229176:T:C	50	100	1	0.07062
19:20229552:T:C	50	100	0.99	0.4268
19:20229951:G:A	50	98	1	0.05882
19:20229955:G:A	50	98	1	0.01416
19:20230160:C:A	50	100	1	0.0394
19:20230192:C:T	50	100	1	0.2631
19:20230285:C:T	50	100	1	0.0581
19:20230532:G:A	50	100	1	0.06772
19:20230840:C:A	50	100	1	0.3524
19:20230930:A:G	50	100	1	0.0138
19:20231037:G:T	50	98	0.88	0.01071
19:20231178:A:G	50	100	0.99	0.2631
19:20231206:A:G	50	100	0.99	0.4212
19:20231314:C:T	50	100	1	0.05828
19:20231386:A:C	50	100	1	0.07589
19:20231794:A:G	50	100	1	0.02233
19:20232843:C:T	50	100	0.99	0.2631
19:20232908:G:A	50	98	0.94	0.01416
19:20232976:T:A	50	98	1	0.01416
19:20233204:C:T	50	100	0.97	0.04285
19:20233276:A:T	50	100	1	0.03922
19:20233488:C:G	50	100	1	0.03922
19:20233553:A:G	50	100	1	0.07553
19:20233646:C:T	50	100	1	0.07534
19:20233800:G:T	50	98	1	0.03522
19:20233801:C:T	50	100	1	0.0581
19:20233841:C:G	49	100	0.99	0.4252
19:20234025:C:G	50	100	1	0.0394
19:20234162:C:T	50	100	1	0.03922
19:20234176:C:T	50	100	1	0.05356
19:20234317:G:A	50	100	0.99	0.2239
19:20234325:A:T	50	100	1	0.03976
19:20234641:T:G	50	100	0.94	0.01924
19:20234697:G:T	50	100	0.94	0.01924
19:20235352:T:A	50	100	1	0.03431
19:20235484:C:A	50	100	0.94	0.04956
19:20235485:C:A	50	100	0.94	0.04956
19:20235490:C:A	50	98	0.94	0.1518
19:20235768:T:C	50	100	0.99	0.04993
19:20235920:G:T	50	100	1	0.03431
19:20235968:A:C	50	100	1	0.1153
19:20236043:G:A	50	98	1	0.01398
19:20236560:A:G	50	100	0.99	0.4317
19:20237582:G:A	50	100	0.84	0.0118
19:20237686:C:T	50	100	1	0.01525
19:20238231:C:G	50	100	1	0.0748
19:20238296:T:C	50	100	1	0.03431
19:20238307:T:A	50	98	1	0.01398
19:20238376:G:A	50	100	0.98	0.2589
19:20238572:C:A	50	100	0.97	0.05537
19:20238614:C:A	50	98	0.97	0.08224
19:20239381:G:A	50	100	1	0.08751
19:20239682:G:T	50	100	1	0.08751
19:20240122:T:G	50	100	0.99	0.3468
19:20240268:A:G	50	100	0.99	0.2564
19:20240479:T:A	50	96	0.98	0.02179
19:20240613:G:A	50	100	1	0.08515
19:20240657:T:A	50	100	0.94	0.01071
19:20240732:G:C	50	100	0.86	0.02959
19:20240813:C:T	50	98	1	0.08515
19:20240977:A:G	50	100	1	0.1845
19:20241204:G:A	50	100	1	0.03395
19:20241308:A:C	50	100	0.99	0.2215
19:20241397:T:C	50	100	1	0.4272
19:20241456:A:T	50	100	1	0.08733
19:20241698:C:T	50	100	0.98	0.02342
19:20242095:C:A	50	100	0.96	0.0216
19:20242836:A:G	50	100	0.99	0.05719
19:20242870:T:C	50	100	1	0.03522
19:20242958:G:C	50	100	1	0.06009
19:20243221:C:T	50	100	1	0.2215
19:20243348:A:G	50	100	1	0.3459
19:20243455:A:T	50	100	1	0.07607
19:20243809:A:T	50	100	1	0.2215
19:20244392:A:G	50	100	1	0.08715
19:20244479:T:G	50	100	1	0.2565
19:20244528:G:A	50	98	0.8	0.01598
19:20244803:G:C	50	100	0.97	0.05065
19:20245655:C:A	50	100	1	0.01416
19:20245915:A:G	50	98	0.99	0.366
19:20246044:C:G	50	100	0.91	0.02251
19:20246117:T:A	49	100	0.99	0.08188
19:20246130:C:T	50	100	0.92	0.03141
19:20246503:C:A	49	100	1	0.06445
19:20246836:G:T	50	100	1	0.04557
19:20247259:C:T	50	100	0.91	0.02288
19:20247344:C:T	50	100	1	0.1618
19:20247418:C:T	50	100	0.99	0.2213
19:20247488:T:C	50	100	1	0.05755
19:20247747:G:A	50	100	1	0.07117
19:20247976:C:T	50	100	1	0.02215
19:20248023:C:T	50	100	1	0.3838
19:20248369:C:T	50	100	1	0.1623
19:20248482:T:C	50	100	1	0.02215
19:20248915:T:C	50	100	1	0.05592
19:20249006:G:A	50	100	1	0.3842
19:20249141:T:C	50	100	1	0.1839
19:20249260:G:C	50	100	1	0.2199
19:20249439:T:A	50	100	0.99	0.1839
19:20249654:G:C	46	100	0.99	0.1507
19:20250295:A:G	50	100	1	0.1625
19:20250577:C:A	50	100	1	0.07208
19:20250793:A:G	50	100	1	0.2199
19:20251039:T:C	50	100	1	0.22
19:20251503:G:A	50	100	1	0.1627
19:20251512:C:T	50	100	1	0.1627
19:20251922:A:G	50	100	1	0.22
19:20252013:G:A	50	100	1	0.03322
19:20252128:C:A	50	100	1	0.1629
19:20252173:G:A	50	100	1	0.1629
19:20252613:T:C	50	100	1	0.163
19:20252896:C:T	50	100	1	0.163
19:20253020:G:C	50	100	1	0.163
19:20253141:A:G	50	100	1	0.1627
19:20253617:C:T	50	100	0.98	0.03613
19:20253618:G:A	50	100	1	0.1632
19:20253622:G:A	50	100	1	0.163
19:20253779:T:C	50	100	1	0.3849
19:20254196:G:A	50	100	1	0.07135
19:20254293:T:A	50	100	1	0.4212
19:20254318:G:A	50	100	1	0.163
19:20254486:G:A	50	100	1	0.07044
19:20254706:G:A	50	100	1	0.4207
19:20254742:C:T	50	100	1	0.163
19:20254750:G:A	50	100	1	0.07026
19:20254772:G:C	50	100	1	0.163
19:20254832:T:A	50	100	1	0.3833
19:20254853:G:A	50	100	1	0.163
19:20255384:G:A	50	100	1	0.05646
19:20255568:T:C	50	100	1	0.163
19:20255722:A:G	50	98	1	0.163
19:20256609:T:A	50	100	1	0.1554
19:20257106:A:G	50	100	1	0.1629
19:20257122:A:T	50	100	1	0.07208
19:20257335:A:G	50	100	1	0.05919
19:20257360:C:T	50	100	0.91	0.0216
19:20257564:T:G	50	100	1	0.06409
19:20257690:C:T	50	100	1	0.05828
19:20258440:A:C	50	100	1	0.03141
19:20258495:C:A	50	98	0.8	0.01616
19:20258694:C:G	50	100	1	0.3769
19:20259850:A:T	50	100	0.93	0.01507
19:20260283:C:T	50	94	0.99	0.4158
19:20260816:T:C	50	100	1	0.2168
19:20261049:G:A	50	100	1	0.2168
19:20261467:G:A	50	100	0.68	0.01071
19:20261567:A:C	50	100	1	0.4199
19:20262146:T:C	50	100	1	0.1574
19:20264003:C:T	50	100	0.91	0.02197
19:20264054:T:C	50	100	1	0.4196
19:20264959:A:C	50	100	0.95	0.01779
19:20265492:G:A	50	100	1	0.3764
19:20265802:T:C	50	100	1	0.1207
19:20265825:C:T	49	100	0.99	0.2166
19:20266016:C:A	49	100	1	0.1207
19:20266063:G:A	50	100	0.9	0.01743
19:20266116:C:G	50	100	1	0.1342
19:20266345:A:G	50	100	1	0.05356
19:20266821:C:T	50	100	1	0.01325
19:20266935:G:A	50	100	0.98	0.05592
19:20267079:C:T	50	100	1	0.3758
19:20267807:C:G	50	100	0.98	0.03704
19:20268064:C:A	50	100	0.95	0.1155
19:20268068:G:C	50	100	1	0.2168
19:20268402:G:A	50	100	1	0.0256
19:20269089:G:C	50	98	1	0.01398
19:20269900:A:G	50	100	1	0.05338
19:20270910:A:G	50	100	1	0.04285
19:20271104:A:T	50	100	1	0.01307
19:20272060:C:T	50	100	1	0.2168
19:20272845:C:G	50	100	1	0.04285
19:20273058:G:A	50	100	1	0.04285
19:20273110:C:T	50	100	1	0.1209
19:20273247:C:A	50	100	1	0.05338
19:20273357:A:G	50	100	1	0.2164
19:20273416:C:T	50	100	1	0.3598
19:20273808:A:G	50	100	0.99	0.1434
19:20273824:A:G	50	100	0.99	0.1434
19:20274384:A:G	50	100	1	0.216
19:20274823:C:T	50	98	1	0.4183
19:20274847:T:C	50	98	1	0.216
19:20275000:A:T	50	100	1	0.2157
19:20275005:G:C	50	100	1	0.2157
19:20275096:C:A	50	100	1	0.2157
19:20275126:T:C	50	100	1	0.1365
19:20275267:C:A	50	100	1	0.2157
19:20275268:A:G	50	98	1	0.3526
19:20275319:T:G	50	100	1	0.2157
19:20275364:A:G	50	100	1	0.2157
19:20275419:C:A	50	100	1	0.2159
19:20275473:T:A	50	100	1	0.2157
19:20275826:G:T	50	100	1	0.2155
19:20275898:T:A	50	100	1	0.2157
19:20275943:G:T	50	100	1	0.2155
19:20275983:A:G	50	100	1	0.352
19:20275997:C:G	50	100	1	0.2155
19:20276014:C:T	50	98	1	0.2182
19:20276072:G:T	50	100	1	0.2155
19:20276100:A:G	50	100	1	0.2155
19:20276129:A:T	50	100	1	0.2155
19:20276261:A:G	50	100	1	0.2153
19:20276277:T:C	50	100	1	0.2155
19:20276331:C:T	50	100	0.99	0.05991
19:20276525:G:A	50	100	1	0.2164
19:20276581:G:A	50	100	1	0.2166
19:20276604:G:T	50	98	0.99	0.2101
19:20276723:C:A	50	100	1	0.2166
19:20276821:G:C	50	100	1	0.1362
19:20276907:A:G	50	100	1	0.2162
19:20276982:C:T	50	100	1	0.03377
19:20276989:C:A	50	100	1	0.1363
19:20277030:G:T	50	100	1	0.2162
19:20277061:C:T	50	100	1	0.3529
19:20277187:C:T	50	100	1	0.2253
19:20277220:T:G	50	100	1	0.2162
19:20277311:G:A	50	100	1	0.2199
19:20277331:T:C	50	100	1	0.2164
19:20277404:A:G	50	100	1	0.01362
19:20277468:A:G	50	100	1	0.2168
19:20277564:A:C	50	100	1	0.217
19:20277777:G:A	50	100	1	0.2162
19:20277903:A:C	50	100	1	0.1445
19:20278464:C:A	50	100	0.96	0.06609
19:20278569:A:G	50	100	1	0.2202
19:20278774:C:G	50	100	1	0.2168
19:20278910:T:C	50	100	1	0.2208
19:20279038:G:A	50	100	1	0.2206
19:20279186:A:G	50	100	1	0.2208
19:20279357:G:A	50	100	1	0.217
19:20279462:A:G	50	100	1	0.03268
19:20279565:C:G	50	100	0.98	0.06282
19:20279680:G:A	50	100	1	0.2211
19:20279681:G:C	50	100	0.96	0.06609
19:20279769:T:C	50	100	1	0.221
19:20279796:C:T	50	98	1	0.221
19:20280379:G:A	50	100	1	0.06863
19:20280658:G:C	50	100	1	0.1841
19:20280852:G:T	50	100	0.95	0.06609
19:20280878:C:T	50	100	0.98	0.01162
19:20280924:A:G	50	100	1	0.3885
19:20280928:C:T	50	100	1	0.1233
19:20281003:G:C	50	100	1	0.1772
19:20281016:G:A	50	100	1	0.1839
19:20281185:T:C	50	100	1	0.3696
19:20281370:G:A	50	100	1	0.01362
19:20281686:A:G	50	100	1	0.06808
19:20281834:T:G	50	100	1	0.3885
19:20281936:T:C	50	100	1	0.2171
19:20282106:C:T	50	100	1	0.2171
19:20282556:G:A	50	98	1	0.3696
19:20282779:T:C	50	100	1	0.04793
19:20282803:T:C	50	100	1	0.2367
19:20282837:G:T	50	100	1	0.04793
19:20282931:T:A	50	98	0.85	0.02687
19:20283169:G:A	50	100	1	0.2206
19:20283278:G:A	50	100	1	0.1233
19:20283576:C:T	50	100	1	0.06826
19:20284084:G:C	50	100	1	0.2206
19:20284184:G:T	50	100	1	0.3693
19:20284558:T:C	50	100	1	0.3883
19:20285020:T:G	50	100	1	0.08805
19:20285029:T:C	50	100	1	0.08805
19:20285724:T:C	50	100	1	0.3689
19:20285827:G:T	50	100	1	0.3664
19:20286185:G:A	50	100	1	0.03667
19:20286383:G:A	50	100	1	0.1839
19:20286444:C:T	50	100	1	0.2683
19:20286666:G:A	50	98	0.91	0.02142
19:20286746:A:C	50	100	1	0.2692
19:20287016:T:C	50	100	1	0.01852
19:20287205:G:T	50	100	1	0.3664
19:20287299:C:G	50	100	0.99	0.09677
19:20287457:C:A	50	100	0.99	0.09659
19:20287650:C:T	50	100	1	0.1839
19:20287829:G:A	50	100	1	0.36870000000000003
19:20287871:T:C	50	100	1	0.2692
19:20287911:C:A	50	100	1	0.2718
19:20287916:G:C	50	100	1	0.388
19:20287919:T:C	50	100	0.99	0.1009
19:20288297:G:A	48	100	0.99	0.09749
19:20288607:G:C	50	100	1	0.3651
19:20289435:G:T	50	100	0.99	0.02977
19:20289452:T:C	50	100	1	0.02142
19:20289891:G:C	50	100	1	0.3676
19:20290138:C:T	49	100	1	0.02832
19:20290421:C:A	50	100	1	0.3676
19:20290437:A:G	50	100	1	0.3146
19:20290558:T:A	50	100	1	0.2665
19:20290923:G:A	50	100	0.98	0.05011
19:20291146:C:T	50	100	0.99	0.06972
19:20291915:A:C	50	100	1	0.01852
19:20292138:G:C	50	100	1	0.3887
19:20292325:C:T	50	100	1	0.3642
19:20292732:G:T	50	100	1	0.3669
19:20293064:C:A	50	100	0.99	0.01035
19:20293179:G:T	50	100	1	0.2155
19:20293375:T:C	50	100	0.98	0.04993
19:20293505:C:T	50	100	0.99	0.03341
19:20293810:C:T	50	100	1	0.01852
19:20293851:T:C	50	100	1	0.3655
19:20294086:G:A	50	100	1	0.02796
19:20294126:G:T	50	98	1	0.2653
19:20294316:C:T	50	100	0.99	0.01089
19:20294860:T:C	50	100	1	0.3627
19:20295821:G:C	50	100	0.96	0.03395
19:20296069:A:G	50	98	0.96	0.08007
19:20296204:G:A	50	100	1	0.01362
19:20296418:C:A	50	96	0.99	0.1919
19:20296497:C:T	50	98	0.94	0.116
19:20296529:C:T	50	100	1	0.03322
19:20296596:G:T	50	98	0.99	0.06917
19:20296702:G:A	50	96	0.99	0.2246
19:20296710:A:G	50	94	0.99	0.2752
19:20296846:C:G	47	80.9	0.99	0.3878
19:20296894:C:T	50	100	0.98	0.02996
19:20296902:C:T	50	100	0.98	0.02996
19:20296905:A:T	50	100	0.98	0.03014
19:20297209:A:G	50	100	0.77	0.02106
19:20297249:G:C	50	100	1	0.06935
19:20297449:C:T	50	100	1	0.06935
19:20297526:A:G	50	100	1	0.1029
19:20297966:T:G	50	98	0.99	0.2246
19:20298182:C:A	50	100	1	0.03322
19:20298808:A:G	50	100	1	0.04956
19:20299123:G:A	50	98	0.94	0.1264
19:20299338:G:A	50	100	0.91	0.03014
19:20299369:T:C	50	100	0.99	0.3971
19:20299530:C:G	50	100	0.94	0.0492
19:20299821:T:C	50	100	1	0.04902
19:20299941:A:G	50	100	1	0.08878
19:20300003:A:G	50	100	1	0.01362
19:20300676:C:T	50	100	1	0.0492
19:20300734:A:G	50	100	1	0.3976
19:20301027:A:G	50	100	1	0.2257
19:20301042:C:T	50	100	1	0.08896
19:20301340:C:T	50	100	1	0.2257
19:20301465:G:T	50	100	0.99	0.06681
19:20301748:A:C	50	100	1	0.08896
19:20302250:C:T	50	100	0.97	0.01017
19:20302304:A:G	50	100	1	0.2752
19:20302551:G:A	50	100	1	0.1924
19:20302864:G:C	50	98	0.93	0.02179
19:20303388:C:T	50	100	1	0.08896
19:20303445:A:G	50	100	1	0.3976
19:20303854:C:T	50	98	0.91	0.05102
19:20304376:A:G	50	100	1	0.2756
19:20304766:C:A	50	100	1	0.2262
19:20305189:C:T	50	100	1	0.2288
19:20305482:T:C	50	100	0.99	0.08896
19:20305570:G:A	49	100	1	0.08896
19:20305598:C:T	50	100	0.92	0.01888
19:20305917:T:C	49	100	1	0.04938
19:20306033:A:T	50	100	1	0.08896
19:20306157:G:C	50	100	1	0.08896
19:20306391:G:A	50	100	1	0.07171
19:20306529:C:A	50	100	1	0.0187
19:20306598:C:G	50	100	1	0.1921
19:20306912:A:G	50	100	1	0.07244
19:20307027:A:G	50	100	1	0.08951
19:20307050:A:G	50	100	1	0.0492
19:20307062:A:G	50	98	1	0.04938
19:20307533:A:G	50	100	0.97	0.01434
19:20307569:C:G	50	100	1	0.07244
19:20307929:T:C	50	100	1	0.3682
19:20307935:G:A	50	100	1	0.368
19:20308028:A:G	50	100	1	0.3675
19:20308146:A:T	50	96	0.99	0.3477
19:20308163:G:A	50	98	0.99	0.3155
19:20308221:G:A	50	100	1	0.3014
19:20308237:T:A	50	100	1	0.06881
19:20308266:C:T	50	100	1	0.3871
19:20308406:A:G	50	100	0.96	0.02923
19:20308486:A:C	50	100	1	0.1429
19:20308925:G:A	50	100	0.99	0.2257
19:20309816:G:A	49	91.8	0.99	0.2776
19:20309822:A:C	49	93.9	0.99	0.2892
19:20309828:G:A	48	95.8	0.99	0.2865
19:20309961:T:C	50	100	0.98	0.08569
19:20310437:A:G	50	100	0.98	0.1191
19:20310730:A:G	50	100	1	0.3833
19:20310851:A:G	50	100	0.83	0.01416
19:20311061:T:C	50	100	0.98	0.01906
19:20311098:C:T	50	100	1	0.09187
19:20311106:C:G	50	100	0.99	0.08606
19:20311200:T:C	50	100	0.99	0.4196
19:20311340:G:T	50	100	0.99	0.08243
19:20311789:G:A	50	100	1	0.2932
19:20311797:A:T	50	100	1	0.2709
19:20311835:T:C	50	100	0.81	0.04085
19:20311864:T:C	50	100	1	0.3842
19:20311876:C:T	50	100	0.98	0.03722
19:20311954:G:T	50	100	1	0.2184
19:20311974:G:T	50	100	0.99	0.08805
19:20312229:C:T	49	95.9	0.99	0.05428
19:20312407:C:T	50	100	0.99	0.03722
19:20312747:C:T	50	100	0.98	0.2916
19:20312889:C:T	50	100	1	0.2934
19:20314042:G:A	50	100	0.88	0.0187
19:20314201:A:G	50	100	1	0.07262
19:20314319:T:C	50	100	1	0.3125
19:20315194:G:A	50	100	1	0.3135
19:20315265:A:G	50	100	1	0.01416
19:20315466:T:C	50	100	0.98	0.05338
19:20315579:C:T	50	100	1	0.01924
19:20316421:G:A	50	100	1	0.01924
19:20316749:A:G	50	100	1	0.3146
19:20317373:A:C	50	100	1	0.3876
19:20317856:G:A	50	100	1	0.315
19:20318116:G:T	50	100	1	0.06863
19:20318783:C:T	50	100	1	0.3135
19:20318844:A:C	50	100	1	0.3141
19:20318929:C:G	50	100	1	0.06881
19:20319688:C:G	50	100	1	0.06899
19:20319736:T:A	50	100	1	0.05356
19:20319856:T:C	50	100	1	0.4192
19:20320044:C:G	50	100	1	0.297
19:20320262:C:G	50	98	1	0.01906
19:20320430:C:G	50	98	1	0.06881
19:20320849:A:G	50	100	1	0.02923
19:20321005:C:T	50	100	1	0.2965
19:20321038:G:C	50	100	1	0.2979
19:20321297:C:A	50	100	1	0.2961
19:20322121:C:T	50	100	1	0.2751
19:20322847:G:A	50	100	0.98	0.1204
19:20323116:A:C	50	96	1	0.2255
19:20323755:T:C	50	100	1	0.03232
19:20324213:C:A	50	100	0.99	0.2424
19:20324266:T:C	50	100	0.99	0.2424
19:20324300:T:G	50	100	0.92	0.05501
19:20324851:G:T	50	100	1	0.05065
19:20324957:C:G	50	100	1	0.05065
19:20325005:G:T	50	100	1	0.04902
19:20325667:G:A	50	100	1	0.4143
19:20325948:C:A	50	100	1	0.2148
19:20326087:A:C	50	100	1	0.06863
19:20326392:C:T	50	100	1	0.1055
19:20326530:G:A	50	100	0.93	0.02179
19:20326727:T:C	50	100	1	0.05084
19:20327117:A:G	50	100	1	0.05084
19:20327456:T:A	50	98	1	0.2273
19:20328011:G:C	50	100	1	0.4003
19:20328030:G:A	50	100	1	0.1062
19:20328383:T:C	50	100	1	0.3493
19:20329182:C:T	50	100	1	0.05047
19:20329221:A:G	50	100	1	0.06917
19:20330506:C:T	50	94	0.84	0.03014
19:20330719:A:C	50	100	1	0.216
19:20331160:G:A	50	100	0.98	0.1046
19:20331279:C:T	49	100	1	0.2273
19:20331359:T:C	50	100	1	0.0541
19:20331366:A:G	50	98	1	0.05465
19:20331368:A:G	49	100	1	0.05447
19:20331491:T:C	50	100	1	0.1058
19:20332240:G:T	50	100	0.89	0.0285
19:20332561:G:A	50	100	1	0.1046
19:20333202:C:G	50	100	1	0.02977
19:20333205:G:A	50	100	1	0.02977
19:20334394:T:C	50	100	0.99	0.4183
19:20334585:G:A	50	100	0.97	0.01071
19:20334658:C:T	50	100	1	0.05065
19:20334908:G:A	50	100	0.94	0.02251
19:20335048:T:C	49	100	0.99	0.1075
19:20335168:G:C	50	100	0.99	0.02251
19:20335633:C:T	50	100	0.99	0.11
19:20335867:T:C	50	100	0.96	0.03704
19:20335921:A:G	50	100	1	0.2273
19:20336139:T:C	50	100	0.99	0.2932
19:20336624:G:C	50	100	1	0.03123
19:20336702:G:A	50	100	1	0.06772
19:20336711:T:C	50	100	0.97	0.06663
19:20336833:G:A	50	100	0.99	0.3444
19:20337061:C:T	50	100	1	0.2326
19:20337070:G:A	50	100	0.99	0.2954
19:20337476:C:T	50	100	1	0.2162
19:20337744:G:A	50	100	0.99	0.2845
19:20337754:A:G	50	100	0.99	0.2958
19:20337863:T:C	50	100	0.99	0.05065
19:20338313:T:C	50	100	1	0.3052
19:20340363:G:A	50	98	1	0.2162
19:20340528:C:T	50	100	0.98	0.06627
19:20340661:T:C	50	100	0.98	0.05102
19:20340735:G:C	50	100	0.99	0.05955
19:20341480:T:C	50	100	1	0.1859
19:20341587:G:A	50	100	0.99	0.3097
19:20341609:C:G	50	100	0.98	0.04902
19:20342012:T:C	50	100	0.99	0.01906
19:20342398:T:C	50	100	0.98	0.3597
19:20342504:G:A	50	100	1	0.03123
19:20342733:G:T	50	98	0.95	0.05065
19:20343151:A:C	50	100	1	0.03014
19:20343832:T:C	50	98	0.98	0.4194
19:20344219:T:C	47	100	1	0.03377
19:20344567:C:A	50	100	0.97	0.02251
19:20344608:G:C	50	100	0.98	0.2867
19:20344743:T:C	49	98	0.99	0.3651
19:20344774:T:C	50	100	0.99	0.3653
19:20345387:T:G	50	100	0.97	0.06808
19:20345586:C:T	50	100	1	0.05683
19:20345827:A:G	50	100	1	0.2947
19:20346124:C:T	50	100	1	0.3666
19:20346338:A:G	50	100	1	0.3622
19:20346600:T:C	50	100	1	0.07153
19:20347295:G:A	50	100	1	0.3664
19:20347440:G:A	50	100	0.94	0.01688
19:20348100:C:A	50	100	1	0.03486
19:20348280:G:A	50	100	1	0.1979
19:20349064:C:T	50	100	1	0.06318
19:20350345:A:T	50	100	1	0.2331
19:20350356:T:C	50	100	1	0.09223
19:20350444:C:T	50	100	1	0.2297
19:20350636:G:A	50	100	1	0.3019
19:20350878:G:A	50	100	1	0.3019
19:20351086:A:G	50	100	1	0.3019
19:20351120:C:T	50	100	1	0.06373
19:20351563:G:T	50	100	1	0.3017
19:20351679:G:A	50	100	1	0.3017
19:20351731:A:G	50	100	0.9	0.01452
19:20351758:C:T	50	100	0.99	0.4397
19:20351786:G:T	50	100	1	0.3019
19:20351995:T:C	50	100	1	0.3019
19:20352168:A:G	50	100	1	0.3019
19:20352186:C:T	50	100	1	0.366
19:20352212:C:T	50	100	1	0.01289
19:20352383:G:C	50	100	1	0.366
19:20352384:T:A	50	100	1	0.3019
19:20352676:G:A	50	100	1	0.06373
19:20353115:A:T	50	100	1	0.301
19:20353414:T:G	50	100	1	0.3651
19:20353483:G:A	50	100	1	0.3651
19:20353534:T:G	50	98	0.98	0.3382
19:20353572:G:C	50	100	0.99	0.301
19:20353657:C:A	50	100	0.97	0.0679
19:20353724:G:A	50	100	1	0.3017
19:20353941:C:T	50	100	0.98	0.06282
19:20353989:T:C	50	100	1	0.3126
19:20354133:A:G	50	100	1	0.3646
19:20354166:A:C	50	100	1	0.3123
19:20354292:A:G	50	100	1	0.3642
19:20354437:G:A	50	100	0.99	0.2387
19:20354685:T:C	50	100	0.99	0.2387
19:20354878:T:G	50	100	1	0.3121
19:20354919:A:C	50	100	0.99	0.3121
19:20354936:A:C	50	100	1	0.3642
19:20355246:T:C	50	100	1	0.3119
19:20355343:G:T	50	100	1	0.3119
19:20355369:C:T	50	100	0.99	0.1963
19:20355390:C:T	50	100	1	0.238
19:20355787:C:G	50	100	1	0.07208
19:20355888:G:A	50	100	1	0.01634
19:20356210:G:A	50	100	1	0.01725
19:20356357:A:G	50	100	0.99	0.3108
19:20356435:C:A	50	100	1	0.2533
19:20356452:T:C	50	100	0.99	0.3244
19:20356510:T:C	50	100	0.99	0.3922
19:20356865:C:G	50	100	0.99	0.4317
19:20356883:T:C	50	100	1	0.2386
19:20356885:G:C	50	100	0.98	0.06264
19:20357043:T:C	50	100	0.99	0.3967
19:20357173:G:A	50	100	1	0.3638
19:20357298:G:A	50	100	1	0.3638
19:20357460:A:G	50	100	0.92	0.02614
19:20357677:C:T	50	100	0.99	0.0354
19:20358090:A:G	50	100	0.99	0.3635
19:20358150:C:T	50	100	0.99	0.3284
19:20358205:C:T	50	100	0.98	0.0719
19:20358206:G:A	50	100	0.98	0.03486
19:20358269:T:G	50	100	1	0.1959
19:20358347:T:C	50	100	0.96	0.03667
19:20358371:T:C	50	100	0.94	0.01362
19:20358400:G:A	50	98	0.99	0.2907
19:20358470:G:T	45	91.1	0.99	0.3284
19:20358501:G:T	44	90.9	0.88	0.1794
19:20358625:C:T	49	98	0.98	0.3027
19:20358666:G:A	48	100	0.99	0.01344
19:20358870:C:A	50	100	0.98	0.03486
19:20359110:T:C	50	100	0.9	0.01017
19:20359172:G:A	50	100	0.91	0.02124
19:20359460:C:T	50	100	0.99	0.3667
19:20359640:T:C	50	100	0.99	0.03686
19:20359755:A:G	50	100	0.99	0.2407
19:20360076:A:G	50	100	0.98	0.03722
19:20360122:A:G	50	98	0.92	0.3602
19:20360138:T:C	50	96	0.92	0.09223
19:20360252:G:A	50	98	0.94	0.4492
19:20360432:T:C	50	98	0.94	0.03994
19:20360514:C:T	50	100	0.89	0.061
19:20360617:C:T	50	98	0.93	0.01289
19:20360873:A:G	50	100	0.92	0.213
19:20361264:C:G	50	100	0.94	0.08152
19:20361269:G:A	50	100	0.94	0.08134
19:20361444:A:G	50	100	1	0.06245
19:20361621:C:T	50	100	0.95	0.2308
19:20361769:T:G	50	100	1	0.07262
19:20362003:A:G	50	100	0.86	0.0256
19:20362036:T:C	50	100	1	0.03359
19:20362086:G:A	50	98	0.97	0.01362
19:20362246:C:T	50	100	0.98	0.06554
19:20362411:A:G	50	100	0.96	0.1883
19:20362452:A:G	50	100	0.98	0.1848
19:20362454:A:C	50	100	0.98	0.07389
19:20362512:A:C	50	100	0.98	0.06264
19:20362552:G:A	50	100	0.98	0.1852
19:20362586:G:A	50	96	0.88	0.1035
19:20362593:C:A	50	100	0.98	0.07371
19:20362662:T:G	50	100	0.98	0.1857
19:20362715:C:T	50	98	0.92	0.03123
19:20362744:T:G	50	98	0.94	0.4332
19:20362867:G:T	50	100	1	0.07407
19:20363141:C:T	50	100	0.98	0.1865
19:20363425:G:A	50	100	0.98	0.1861
19:20363591:G:A	50	98	0.99	0.07407
19:20363637:G:A	50	100	0.98	0.1866
19:20363654:T:C	50	100	1	0.01089
19:20363697:G:A	50	94	0.91	0.3119
19:20363716:G:C	50	96	0.96	0.4341
19:20363777:T:C	50	98	1	0.07426
19:20363846:C:T	50	100	0.98	0.1866
19:20364101:G:A	50	100	0.98	0.1865
19:20364220:A:G	50	96	1	0.07734
19:20364249:C:T	50	100	0.98	0.1859
19:20364681:G:A	50	100	0.9	0.06754
19:20364841:C:T	50	96	0.96	0.3371
19:20364858:G:A	50	100	0.99	0.04267
19:20364960:G:T	50	100	0.97	0.04085
19:20365065:T:C	50	98	0.96	0.4822
19:20365205:G:C	50	100	0.99	0.03105
19:20365260:G:C	50	98	0.95	0.4317
19:20365265:A:G	50	100	1	0.04575
19:20365277:T:G	50	98	0.98	0.374
19:20365279:A:G	50	98	0.98	0.3279
19:20365352:C:T	50	100	1	0.03105
19:20365369:C:T	50	100	0.94	0.06445
19:20365376:A:G	50	100	1	0.02959
19:20365429:C:T	50	96	0.98	0.3292
19:20365542:A:G	50	100	1	0.04503
19:20365580:A:G	50	98	0.98	0.2921
19:20365591:G:C	50	100	0.94	0.08914
19:20365594:T:G	50	98	0.98	0.3736
19:20365683:A:G	50	100	1	0.03504
19:20365904:T:C	50	98	0.99	0.3738
19:20365988:T:C	50	98	0.99	0.374
19:20366111:G:T	50	100	1	0.04593
19:20366244:G:A	50	100	0.99	0.3277
19:20366296:C:T	50	100	0.99	0.3277
19:20366370:G:A	50	100	1	0.03522
19:20366564:G:A	50	100	1	0.0118
19:20366676:A:C	50	100	1	0.04503
19:20366739:A:G	50	100	0.99	0.3259
19:20366898:C:T	50	100	1	0.01198
19:20366983:A:G	50	100	1	0.04521
19:20367019:G:A	50	100	0.98	0.3253
19:20367053:T:C	50	100	0.98	0.3253
19:20367089:C:A	50	100	0.98	0.3253
19:20367144:G:A	50	100	0.99	0.3713
19:20367186:A:G	50	100	0.99	0.3253
19:20367260:C:G	50	100	1	0.04484
19:20367345:C:T	50	98	0.99	0.2881
19:20367361:A:C	50	98	0.99	0.3695
19:20367362:T:A	50	98	0.99	0.3695
19:20367393:G:A	50	100	1	0.01162
19:20367416:G:T	50	100	1	0.04539
19:20367427:C:T	50	98	0.99	0.3235
19:20367508:T:C	50	100	0.98	0.04539
19:20367521:A:C	50	100	0.96	0.4608
19:20367542:G:A	50	98	0.99	0.3233
19:20367642:C:T	50	98	0.99	0.3237
19:20367686:C:T	50	98	0.98	0.3696
19:20367712:C:T	50	100	0.92	0.01253
19:20367726:C:T	50	98	0.99	0.3241
19:20367830:T:C	50	98	0.98	0.3707
19:20367931:C:T	50	98	0.87	0.1024
19:20368021:G:A	50	100	0.86	0.01416
19:20368097:G:T	50	100	0.98	0.04539
19:20368245:A:G	50	98	0.98	0.2852
19:20368248:A:G	50	98	0.98	0.3702
19:20368321:A:G	50	98	0.98	0.3704
19:20368323:A:G	50	98	0.98	0.3706
19:20368436:G:C	50	98	0.98	0.3709
19:20368520:A:G	50	98	0.98	0.3711
19:20368745:A:G	50	98	0.99	0.3255
19:20368913:G:C	50	100	1	0.0118
19:20369500:T:A	50	100	1	0.03558
19:20369951:C:T	50	100	0.96	0.03105
19:20369955:T:C	50	98	0.98	0.3711
19:20370017:C:G	50	98	0.98	0.3273
19:20370023:G:T	50	98	0.98	0.3275
19:20370131:T:C	50	98	0.98	0.3706
19:20370146:G:A	50	100	0.96	0.03141
19:20370216:T:A	50	100	0.97	0.04285
19:20370401:C:T	50	98	0.98	0.2836
19:20370425:C:T	50	98	0.73	0.01198
19:20370431:C:T	50	98	0.98	0.3261
19:20370543:C:A	50	100	0.95	0.03159
19:20370571:A:G	50	98	0.97	0.3244
19:20370574:C:T	50	98	0.97	0.3571
19:20370643:C:A	50	98	0.96	0.3257
19:20370650:G:A	50	100	0.91	0.05556
19:20370806:G:T	50	100	1	0.03758
19:20370981:G:A	50	98	0.95	0.04158
19:20371012:T:C	50	98	0.96	0.04158
19:20371084:C:T	50	98	0.96	0.04176
19:20371335:G:A	50	98	0.95	0.04158
19:20371438:C:A	50	98	0.94	0.04158
19:20371479:C:G	50	98	0.94	0.04158
19:20371628:T:C	50	98	0.92	0.0374
19:20371649:C:T	50	100	0.94	0.03867
19:20371827:G:A	50	98	0.93	0.03722
19:20372008:G:A	50	96	0.95	0.3228
19:20372091:G:A	50	100	0.97	0.03159
19:20372112:G:T	50	96	0.94	0.3224
19:20372259:T:C	50	100	0.95	0.03704
19:20372533:A:C	50	100	0.98	0.03086
19:20372562:A:G	50	100	0.97	0.01434
19:20372640:C:T	50	100	0.97	0.03141
19:20372769:G:A	50	98	0.88	0.4909
19:20372915:G:T	50	100	0.95	0.03123
19:20373376:A:G	50	100	0.96	0.0138
19:20373412:G:A	50	100	0.97	0.0374
19:20373522:G:A	50	100	0.95	0.03976
19:20373548:C:A	50	100	0.87	0.03123
19:20373801:C:T	50	94	0.81	0.08515
19:20373865:T:C	50	100	0.82	0.01906
19:20373867:T:C	50	96	0.82	0.08733
19:20373960:G:A	50	90	0.79	0.2179
19:20374057:G:A	50	80	0.78	0.4517
19:20374268:T:C	50	94	0.76	0.07444
19:20374677:C:T	50	96	0.88	0.3061
19:20374705:C:T	50	100	0.89	0.4766
19:20374784:A:G	50	96	0.76	0.01107
19:20374842:G:A	50	100	0.73	0.01616
19:20374856:A:G	50	98	0.74	0.01344
19:20374870:T:C	50	96	0.89	0.3954
19:20374887:C:T	50	100	0.8	0.01089
19:20375073:A:G	50	96	0.89	0.09786
19:20375113:G:A	50	100	0.93	0.05483
19:20375261:T:C	50	100	0.92	0.06028
19:20375390:T:C	50	100	0.92	0.3604
19:20375398:C:A	50	100	0.92	0.06046
19:20375403:T:C	50	100	0.92	0.06046
19:20375551:A:T	50	100	0.93	0.06064
19:20375778:C:T	50	98	0.9	0.04248
19:20375781:G:C	50	100	0.93	0.4248
19:20375889:A:G	50	100	0.96	0.05156
19:20375916:A:G	50	100	0.94	0.06137
19:20375933:A:C	50	100	0.93	0.3617
19:20376099:T:C	50	96	0.91	0.09641
19:20376422:C:A	50	100	0.98	0.05192
19:20376427:G:A	50	100	1	0.01071
19:20376593:T:C	50	100	0.94	0.04321
19:20376885:G:C	50	96	0.94	0.2398
19:20377004:C:T	50	100	1	0.01053
19:20377061:A:G	50	100	1	0.01053
19:20377121:G:A	50	100	0.95	0.4221
19:20377375:C:T	50	100	0.95	0.3589
19:20377556:A:G	50	100	0.93	0.01943
19:20377741:T:C	50	100	0.93	0.0216
19:20377889:T:C	50	94	0.97	0.4414
19:20377915:C:T	50	100	0.8	0.02088
19:20377957:G:A	50	100	0.95	0.03631
19:20378036:A:G	50	96	0.96	0.4074
19:20378072:A:T	50	96	0.96	0.4069
19:20378073:T:A	50	100	0.95	0.03631
19:20378159:A:G	50	100	0.98	0.06209
19:20378266:G:A	50	100	0.78	0.01198
19:20378286:T:A	49	100	0.86	0.01761
19:20378380:C:A	50	98	0.98	0.1358
19:20378399:G:C	50	98	0.97	0.4459
19:20378671:C:T	50	100	0.82	0.01053
19:20379052:A:G	50	100	0.99	0.3105
19:20379168:G:A	50	100	0.98	0.1841
19:20379219:C:T	50	100	0.99	0.2507
19:20379259:G:C	50	100	0.98	0.04158
19:20379387:C:A	50	100	0.98	0.04321
19:20379424:A:C	50	100	0.99	0.3097
19:20379492:G:T	50	100	0.99	0.3175
19:20379834:C:A	50	98	0.97	0.04176
19:20379887:G:C	50	100	0.99	0.2282
19:20379913:G:A	50	100	0.98	0.3003
19:20379983:G:T	49	100	1	0.01743
19:20380314:G:A	50	100	0.9	0.01053
19:20380913:G:A	50	100	1	0.1825
19:20381110:C:T	50	100	1	0.01471
19:20381174:C:T	50	100	1	0.0443
19:20381212:A:G	50	100	0.99	0.1393
19:20381442:C:T	50	100	0.97	0.04267
19:20381506:C:T	50	100	0.99	0.185
19:20381508:T:C	50	100	0.99	0.185
19:20381712:G:A	50	100	1	0.01434
19:20381755:A:C	50	100	0.98	0.0561
19:20381762:T:C	50	100	0.99	0.1407
19:20381951:T:C	50	100	0.99	0.2945
19:20382084:A:T	50	100	0.99	0.1852
19:20382100:A:G	50	100	1	0.04375
19:20382119:A:T	50	100	0.99	0.01471
19:20382225:T:A	50	100	1	0.04412
19:20382238:A:G	50	100	1	0.0443
19:20382490:A:G	50	100	0.98	0.0472
19:20382492:C:A	50	100	0.99	0.0472
19:20382931:C:A	50	100	1	0.02832
19:20383151:T:C	50	100	0.99	0.04285
19:20383387:G:A	50	100	1	0.3034
19:20383470:T:C	50	100	0.93	0.02415
19:20383484:T:C	50	100	1	0.2883
19:20383744:G:C	50	100	1	0.05556
19:20383794:C:T	50	100	0.99	0.01452
19:20384047:G:A	50	100	1	0.1855
19:20384059:G:A	50	100	1	0.1405
19:20384091:A:C	50	100	1	0.4326
19:20384569:T:G	50	100	1	0.1267
19:20384620:T:G	50	100	1	0.128
19:20384712:A:G	50	100	1	0.1414
19:20384919:G:A	50	100	1	0.2872
19:20384921:G:A	50	98	1	0.1418
19:20384960:C:G	50	100	1	0.0984
19:20385118:A:G	50	100	1	0.1423
19:20385126:A:C	50	100	1	0.09822
19:20385365:C:G	50	100	1	0.05501
19:20385740:C:G	50	100	1	0.1427
19:20385800:C:T	50	100	0.99	0.02179
19:20386185:T:C	50	100	1	0.431
19:20386250:C:T	50	100	1	0.02832
19:20386483:A:G	50	100	1	0.4205
19:20386525:A:T	50	100	1	0.4205
19:20386535:A:T	50	100	1	0.4205
19:20386591:C:T	50	100	1	0.4499
19:20386798:C:T	50	100	1	0.1438
19:20386799:G:A	50	100	0.92	0.03286
19:20386824:C:T	50	100	1	0.1432
19:20386858:G:A	50	100	1	0.04303
19:20386936:A:G	50	100	1	0.4321
19:20387242:C:T	50	100	0.99	0.01888
19:20387497:T:A	50	100	1	0.1432
19:20387716:G:A	50	100	0.93	0.02378
19:20387762:T:C	50	100	1	0.1278
19:20387776:C:T	50	100	1	0.08388
19:20388398:G:T	50	100	1	0.01743
19:20388684:T:G	50	100	1	0.3028
19:20388716:T:C	50	100	1	0.08351
19:20388770:C:T	50	100	0.79	0.02451
19:20388989:C:T	50	100	1	0.1432
19:20389229:A:G	50	100	1	0.04321
19:20389637:G:A	50	98	0.79	0.01852
19:20389638:T:A	50	98	0.79	0.01834
19:20389706:T:C	50	100	1	0.303
19:20390084:G:T	50	100	1	0.04339
19:20390098:C:T	50	100	1	0.1278
19:20390273:T:C	50	100	1	0.1265
19:20390302:A:T	50	100	1	0.303
19:20390333:T:C	50	100	1	0.01434
19:20390394:A:C	50	100	1	0.303
19:20390928:C:T	50	100	1	0.03195
19:20391023:A:C	50	100	1	0.0846
19:20391080:G:C	50	100	0.93	0.02378
19:20391494:G:T	50	100	1	0.3005
19:20391573:A:G	50	100	1	0.3007
19:20391777:C:T	50	100	1	0.09895
19:20391899:G:A	50	100	1	0.1166
19:20392288:G:A	50	100	1	0.3531
19:20392306:G:A	50	100	0.99	0.02923
19:20392384:A:G	50	100	1	0.0846
19:20392421:T:C	50	100	1	0.3181
19:20392527:G:A	50	96	0.85	0.03086
19:20392564:C:T	50	100	1	0.1291
19:20392594:T:C	49	100	1	0.1269
19:20392837:A:T	50	100	1	0.3578
19:20393003:A:G	50	100	0.97	0.0472
19:20393254:C:A	50	100	0.97	0.03976
19:20393424:C:T	50	100	0.99	0.03994
19:20393732:C:T	50	100	1	0.01398
19:20394141:C:T	50	100	0.99	0.08733
19:20394218:A:G	50	100	1	0.2491
19:20394326:C:T	50	100	1	0.3161
19:20394566:C:T	50	100	1	0.2959
19:20394760:A:G	50	100	1	0.1284
19:20394932:A:C	50	100	1	0.1284
19:20395155:C:T	50	100	1	0.01743
19:20395179:T:G	50	100	1	0.4252
19:20395192:C:A	50	100	1	0.2961
19:20395329:C:T	50	100	1	0.01743
19:20395382:C:T	50	100	0.99	0.03976
19:20395389:T:C	50	100	1	0.4254
19:20395417:A:T	50	100	1	0.2961
19:20395493:T:C	50	100	1	0.3048
19:20395769:C:T	50	100	1	0.1289
19:20395824:C:T	50	100	1	0.1289
19:20395858:T:C	50	100	1	0.2961
19:20396092:T:C	50	100	0.99	0.03976
19:20396128:T:C	49	100	1	0.2938
19:20396167:G:C	50	100	0.99	0.03976
19:20396180:C:T	50	100	1	0.2959
19:20396431:T:C	50	100	1	0.128
19:20396523:G:A	50	100	1	0.1289
19:20396554:T:C	50	100	1	0.128
19:20396557:A:G	50	100	1	0.128
19:20396584:A:G	50	100	0.99	0.03232
19:20396826:C:T	50	100	1	0.1287
19:20396829:C:T	50	100	1	0.09858
19:20397137:G:T	50	100	0.99	0.03976
19:20397229:A:G	50	100	0.99	0.2963
19:20397416:C:T	50	100	1	0.4867
19:20397437:A:G	50	100	1	0.01089
19:20397553:T:C	50	100	0.99	0.08642
19:20397854:C:T	50	100	0.99	0.08733
19:20398021:T:C	50	100	1	0.0984
19:20398200:G:A	50	100	0.99	0.03214
19:20398308:G:A	49	100	0.96	0.06209
19:20398508:C:G	49	100	1	0.01779
19:20398631:G:A	50	100	0.96	0.01289
19:20398882:C:T	50	100	1	0.2961
19:20399271:A:T	50	100	0.99	0.2162
19:20399557:G:A	49	100	0.93	0.02378
19:20400111:T:A	50	100	0.99	0.1164
19:20400197:G:A	50	100	0.96	0.06209
19:20400305:A:T	50	100	1	0.2963
19:20400650:G:T	50	100	0.98	0.1158
19:20400735:G:A	50	100	0.98	0.1158
19:20400982:G:A	50	100	0.98	0.2972
19:20401044:A:C	50	100	0.99	0.3489
19:20401357:C:T	50	100	0.98	0.08642
19:20401807:A:G	50	100	0.98	0.03994
19:20401993:T:C	50	98	0.96	0.4454
19:20402152:A:G	50	100	0.98	0.0866
19:20402438:A:G	50	96	0.99	0.0118
19:20402541:C:T	50	100	0.95	0.1489
19:20402625:G:A	50	98	0.97	0.4822
19:20402876:C:T	50	100	0.98	0.3978
19:20402900:A:G	49	100	0.86	0.04303
19:20402986:T:C	50	98	0.98	0.3313
19:20403862:A:C	49	100	0.99	0.492
19:20404238:C:T	50	100	0.99	0.4611
19:20404320:A:C	50	100	0.99	0.3371
19:20404502:C:T	50	100	0.95	0.04739
19:20404632:A:C	50	100	0.99	0.3377
19:20404775:C:T	50	100	0.85	0.01271
19:20404777:T:A	50	100	1	0.461
19:20405001:T:C	49	100	1	0.461
19:20405059:A:T	50	100	0.98	0.03086
19:20405383:A:G	50	100	1	0.492
19:20405849:C:T	50	100	0.99	0.03486
19:20406088:C:T	50	100	1	0.01852
19:20406089:G:A	50	100	0.99	0.3399
19:20406104:C:A	50	100	1	0.4604
19:20406150:T:G	50	100	1	0.4918
19:20406156:C:A	50	100	1	0.3591
19:20406216:A:G	50	100	0.99	0.01434
19:20406355:C:G	50	100	1	0.4918
19:20406465:C:T	50	100	0.94	0.01852
19:20406936:T:C	50	100	1	0.4601
19:20407126:A:G	50	100	1	0.4911
19:20407128:G:T	50	100	1	0.01398
19:20407610:T:C	50	100	0.97	0.04412
19:20407799:C:T	50	100	1	0.4911
19:20407892:T:A	50	100	1	0.4911
19:20408122:C:T	50	100	1	0.01035
19:20408126:C:T	50	100	1	0.4911
19:20408212:A:C	50	100	1	0.4602
19:20408269:A:G	50	100	0.97	0.01071
19:20408798:G:A	50	100	1	0.4561
19:20408803:C:A	50	100	0.98	0.4798
19:20408912:T:C	50	100	1	0.43120000000000003
19:20409467:T:C	50	100	1	0.4907
19:20409583:A:C	50	98	0.97	0.234
19:20409633:G:C	50	100	1	0.4601
19:20409760:A:G	50	100	1	0.01107
19:20409989:T:C	50	100	0.98	0.01852
19:20410039:G:A	50	100	0.99	0.01416
19:20410315:A:T	50	100	0.99	0.03086
19:20410406:T:C	50	100	1	0.4181
19:20410559:A:T	50	100	1	0.0305
19:20410847:T:C	50	100	1	0.02996
19:20410926:C:T	50	100	0.98	0.0472
19:20411009:G:C	50	100	1	0.03105
19:20411020:C:T	50	100	0.98	0.09223
19:20411061:G:A	50	100	1	0.4897
19:20411136:G:A	50	100	1	0.4909
19:20411294:A:C	50	100	1	0.4909
19:20411336:C:T	50	100	1	0.01961
19:20411412:T:C	50	100	1	0.0305
19:20411413:A:C	50	100	1	0.4597
19:20411452:A:C	50	100	1	0.03068
19:20411600:T:C	50	100	1	0.03068
19:20411869:G:C	50	100	1	0.4907
19:20412008:G:C	50	100	1	0.01634
19:20412112:C:T	50	100	0.99	0.3635
19:20412195:A:G	50	100	1	0.03123
19:20412258:C:A	50	100	1	0.03504
19:20412476:A:G	50	100	1	0.4906
19:20412510:G:T	50	100	0.99	0.4352
19:20412692:T:C	50	100	1	0.03522
19:20413104:T:C	50	100	0.93	0.06481
19:20413218:A:G	50	98	0.79	0.04012
19:20413903:G:A	50	100	0.94	0.01471
19:20413956:G:A	50	100	0.94	0.01471
19:20414872:G:A	50	100	0.98	0.01525
19:20415619:G:T	50	100	1	0.02015
19:20415807:C:A	50	100	1	0.02015
19:20416098:C:T	50	100	1	0.01997
19:20416558:A:G	50	100	1	0.01543
19:20417010:G:A	50	100	0.99	0.01434
19:20417399:T:C	50	100	1	0.04557
19:20417489:G:A	50	100	1	0.02088
19:20419031:C:T	50	100	1	0.1196
19:20419035:G:A	50	100	1	0.03631
19:20419720:G:A	50	100	0.77	0.0492
19:20421646:T:C	50	100	0.99	0.01416
19:20422166:G:A	50	100	0.99	0.01416
19:20423250:T:C	50	100	1	0.1191
19:20423523:G:T	50	100	0.96	0.065
19:20423636:A:G	50	100	1	0.1191
19:20424006:A:G	50	100	1	0.1191
19:20424027:G:A	50	100	0.95	0.06627
19:20424512:G:A	50	98	0.84	0.01525
19:20424873:T:C	50	100	0.83	0.04176
19:20425646:T:A	50	100	1	0.01398
19:20426414:C:T	50	100	0.94	0.06645
19:20427031:T:G	50	98	0.89	0.01652
19:20428337:C:A	50	100	1	0.01398
19:20428740:T:C	50	100	0.97	0.02106
19:20428804:G:C	50	100	0.9	0.06118
19:20429560:G:T	50	100	0.96	0.03268
19:20429669:G:C	50	100	0.96	0.03268
19:20429673:G:A	50	100	0.96	0.03268
19:20429934:A:G	50	98	0.97	0.03286
19:20430867:C:G	48	97.9	0.76	0.01289
19:20430869:T:C	36	88.9	0.88	0.01852
19:20431175:G:A	50	100	0.93	0.02832
19:20431182:A:G	50	100	0.93	0.02832
19:20431235:T:C	50	96	0.85	0.08115
19:20432239:C:T	50	100	0.76	0.01107
19:20432369:G:A	50	100	0.73	0.01507
19:20432381:A:C	50	84	0.78	0.3936
19:20432401:C:A	50	98	0.73	0.01616
19:20432402:T:A	50	98	0.73	0.01598
19:20432793:G:C	50	98	0.84	0.1518
19:20432885:T:C	50	94	0.92	0.14
19:20433357:T:A	50	98	0.95	0.1167
19:20433421:A:C	50	98	0.96	0.1169
19:20433567:G:A	50	96	0.96	0.1176
19:20433599:G:A	50	98	0.96	0.1178
19:20433828:T:C	50	98	0.96	0.118
19:20433829:G:A	50	98	0.96	0.118
19:20433901:G:A	50	98	0.97	0.1182
19:20433919:G:C	50	100	0.91	0.04702
19:20434308:G:A	50	96	0.97	0.1191
19:20434495:A:C	48	95.8	0.97	0.1187
19:20435079:C:T	50	100	0.93	0.04031
19:20435290:G:A	50	98	0.97	0.1169
19:20435550:G:A	50	100	0.96	0.04049
19:20436212:G:A	50	100	0.97	0.03903
19:20436215:C:T	50	98	0.96	0.05084
19:20436255:G:A	50	100	0.97	0.04012
19:20436523:C:T	50	100	0.97	0.04049
19:20436655:T:G	50	98	0.98	0.1167
19:20436804:C:A	50	98	0.98	0.1167
19:20437234:G:A	50	98	0.98	0.1169
19:20437554:T:A	50	98	0.97	0.1171
19:20437571:C:T	50	98	0.97	0.1169
19:20437640:C:T	50	98	0.96	0.1155
19:20437737:C:A	50	100	0.99	0.03922
19:20438118:G:A	50	100	0.99	0.03885
19:20438173:T:C	50	98	0.97	0.158
19:20438184:A:G	50	100	0.99	0.03994
19:20438790:T:C	50	98	0.97	0.1569
19:20438836:T:C	50	98	0.97	0.157
19:20439382:G:A	50	100	0.84	0.07208
19:20439782:T:C	50	100	0.94	0.03577
19:20439908:A:C	50	98	0.94	0.04085
19:20440108:A:G	50	98	0.95	0.03649
19:20440285:C:T	50	100	0.8	0.04611
19:20440392:A:C	50	98	0.93	0.22
19:20441286:A:G	50	90	0.9	0.3511
19:20441526:C:T	50	100	0.94	0.04067
19:20442905:G:A	50	100	1	0.04139
19:20444270:A:G	50	100	0.99	0.04194
19:20444718:G:T	50	100	0.99	0.0374
19:20444744:A:T	50	100	0.99	0.04139
19:20445819:G:A	50	100	1	0.04267
19:20447604:G:C	50	100	1	0.04248
19:20447872:T:C	50	100	0.94	0.04575
19:20448295:C:A	50	100	0.98	0.04139
19:20449101:T:C	50	100	0.98	0.1619
19:20449142:A:G	50	100	0.98	0.1614
19:20449154:A:C	50	100	0.95	0.06917
19:20449244:T:C	50	100	0.98	0.1614
19:20449366:T:G	50	100	0.98	0.1618
19:20449594:T:C	50	100	0.98	0.1665
19:20449818:T:C	50	100	0.98	0.1621
19:20449854:A:G	50	100	0.98	0.1621
19:20449968:C:T	50	100	0.97	0.1619
19:20449971:C:T	50	100	0.84	0.01053
19:20450416:C:A	50	98	0.98	0.1376
19:20450524:G:A	50	100	0.93	0.09005
19:20450639:A:T	50	92	0.84	0.09695
19:20451260:C:G	50	100	0.98	0.04103
19:20451299:A:G	50	98	0.97	0.1329
19:20452002:G:A	50	100	0.98	0.04103
19:20452770:G:A	50	100	0.96	0.04557
19:20452934:A:G	50	100	0.97	0.04339
19:20453123:A:G	50	100	0.97	0.04339
19:20454113:G:C	50	98	0.96	0.2883
19:20454757:A:G	50	98	0.81	0.01834
19:20454996:T:C	50	100	0.76	0.01325
19:20455173:G:T	50	98	0.97	0.1309
19:20456402:C:T	50	100	0.95	0.03903
19:20456456:G:A	50	100	0.88	0.04557
19:20456742:T:C	50	98	0.97	0.1305
19:20456952:A:G	50	100	0.87	0.01688
19:20456970:T:A	50	100	0.76	0.0443
19:20457422:A:G	50	100	0.97	0.03558
19:20457760:G:A	50	100	0.98	0.04829
19:20458774:C:T	50	98	0.95	0.04811
19:20458965:C:G	50	98	0.84	0.01888
19:20459902:T:C	50	98	0.96	0.1298
19:20460002:A:G	50	100	0.91	0.07407
19:20460368:C:T	50	98	0.87	0.0236
19:20460516:A:G	50	100	0.88	0.07426
19:20461380:G:T	50	100	0.98	0.04702
19:20461652:T:C	50	100	0.98	0.0423
19:20461914:T:C	50	98	0.94	0.1291
19:20462253:T:C	50	94	0.86	0.1547
19:20463153:T:A	50	96	0.92	0.3065
19:20463579:A:G	50	98	0.93	0.09386
19:20463867:T:C	50	94	0.94	0.3105
19:20464052:C:T	50	100	0.91	0.1336
19:20464744:G:A	50	100	0.92	0.2128
19:20464952:C:G	50	92	0.94	0.1265
19:20465425:T:A	50	94	0.88	0.06699
19:20465565:G:T	50	100	0.84	0.01507
19:20465670:C:G	50	94	0.89	0.2148
19:20465766:C:T	50	98	0.88	0.06336
19:20465783:A:G	49	83.7	0.9	0.3266
19:20465986:A:T	50	100	0.94	0.03595
19:20466041:A:G	50	96	0.85	0.181
19:20466105:A:C	50	88	0.85	0.4991
19:20466605:A:G	50	94	0.96	0.07988
19:20467033:G:A	50	100	0.98	0.01943
19:20467435:T:C	50	100	0.99	0.06155
19:20468222:A:G	50	100	0.98	0.01525
19:20469262:G:A	50	100	0.97	0.08115
19:20469338:C:T	50	100	0.94	0.08097
19:20470832:C:T	50	100	1	0.1186
19:20470914:G:A	50	100	0.99	0.0138
19:20471712:G:A	50	100	1	0.0984
19:20472197:A:G	50	100	0.93	0.02251
19:20473439:T:C	50	100	0.98	0.1264
19:20473935:T:G	50	100	1	0.2024
19:20473997:G:A	50	100	1	0.1049
19:20474005:G:T	50	100	1	0.1663
19:20474153:G:T	50	100	1	0.1049
19:20474196:A:G	50	100	1	0.2028
19:20474198:A:T	50	100	1	0.2026
19:20474387:T:C	50	100	1	0.09332
19:20474975:G:A	50	100	1	0.09314
19:20476302:C:T	50	100	1	0.01979
19:20476655:G:A	50	100	1	0.03123
19:20476865:C:T	50	100	0.99	0.0935
19:20476953:G:T	50	100	1	0.09314
19:20477479:A:G	50	100	1	0.2093
19:20477850:G:A	50	100	0.95	0.04412
19:20478202:G:T	50	98	1	0.09314
19:20478687:A:T	50	100	1	0.09314
19:20478757:A:G	50	100	1	0.09332
19:20479095:C:T	50	100	1	0.09314
19:20479138:A:G	50	100	1	0.173
19:20479503:C:T	50	100	0.94	0.01525
19:20479729:G:T	50	100	0.88	0.01235
19:20479892:A:G	49	100	1	0.0915
19:20480140:C:T	50	100	0.99	0.04049
19:20480619:G:A	50	100	1	0.01434
19:20480970:G:A	49	100	1	0.03123
19:20481609:T:G	50	100	1	0.171
19:20482246:G:A	50	100	1	0.09132
19:20482620:C:T	50	100	1	0.09132
19:20484206:C:T	50	100	1	0.09132
19:20484421:C:A	50	100	1	0.09132
19:20484604:C:T	50	100	1	0.03123
19:20484650:G:A	50	98	0.96	0.07498
19:20484746:G:A	50	100	1	0.09132
19:20485924:T:C	50	100	1	0.09132
19:20486542:T:C	50	100	1	0.1698
19:20486976:T:G	50	100	1	0.09132
19:20487029:A:G	50	100	1	0.09132
19:20487437:C:T	50	100	1	0.09132
19:20488412:A:G	50	100	0.89	0.04121
19:20490576:C:T	50	100	1	0.01289
19:20490898:C:T	50	100	0.99	0.02269
19:20491480:C:T	50	100	1	0.0915
19:20491779:C:T	46	100	0.97	0.09241
19:20492177:G:A	50	98	0.96	0.01834
19:20492365:A:G	49	98	1	0.09132
19:20494657:A:G	50	100	1	0.03123
19:20495259:G:A	50	100	1	0.09132
19:20495372:A:T	50	100	1	0.01253
19:20496752:T:G	50	100	1	0.09132
19:20498107:A:C	50	100	0.97	0.02197
19:20498626:G:A	50	98	0.83	0.0207
19:20498839:A:G	50	100	0.91	0.03268
19:20499301:C:G	50	100	1	0.09132
19:20499453:G:A	50	100	1	0.09132
19:20500476:C:T	50	98	1	0.09132
19:20500672:G:A	50	100	0.95	0.03304
19:20500724:C:T	50	100	1	0.03123
19:20501026:A:G	50	100	1	0.09132
19:20502016:T:G	50	98	1	0.03195
19:20502849:T:C	50	100	0.74	0.01743
19:20502940:G:A	50	98	0.81	0.01507
19:20504059:T:C	50	98	0.89	0.02651
19:20505435:C:T	50	100	0.89	0.0118
19:20506617:T:C	50	100	1	0.09132
19:20507005:A:G	50	100	1	0.03123
19:20507503:A:G	50	100	1	0.09114
19:20507619:G:A	50	100	1	0.09096
19:20508204:G:A	50	100	1	0.01271
19:20508713:C:T	50	100	0.88	0.01198
19:20509180:G:A	50	98	0.96	0.07462
19:20509723:C:T	50	100	1	0.09096
19:20509851:C:T	50	98	1	0.03214
19:20512038:C:T	50	100	1	0.01035
19:20512046:C:T	50	100	1	0.09096
19:20515234:C:T	50	100	0.99	0.01271
19:20517268:C:G	50	100	1	0.03123
19:20517812:G:T	50	100	1	0.09096
19:20517937:C:T	50	100	1	0.03123
19:20518200:C:T	50	100	1	0.09096
19:20519438:G:C	50	100	1	0.01271
19:20520098:G:T	50	98	1	0.09096
19:20520430:G:A	50	100	0.94	0.03286
19:20520663:G:T	50	100	1	0.09114
19:20522954:T:C	50	100	1	0.08987
19:20523103:T:A	50	100	0.88	0.04466
19:20523661:G:A	50	100	1	0.08588
19:20524032:A:T	50	100	1	0.08932
19:20525565:T:C	50	100	0.97	0.04158
19:20527411:G:T	50	100	1	0.08951
19:20527810:C:T	50	100	1	0.01053
19:20528129:T:C	50	94	0.98	0.177
19:20528220:C:T	50	100	1	0.08951
19:20529480:A:T	49	100	0.97	0.01289
19:20529497:A:G	49	100	0.97	0.08769
19:20529755:C:T	43	100	0.92	0.02378
19:20529792:G:A	46	95.7	0.82	0.02288
19:20529801:G:A	46	100	0.92	0.04557
19:20530080:C:T	35	94.3	0.84	0.09532
19:20530108:C:T	47	100	0.92	0.03613
19:20530239:C:T	46	93.5	0.96	0.05937
19:20530311:G:T	38	89.5	0.96	0.3582
19:20530483:C:T	50	100	1	0.08932
19:20530677:G:A	50	100	0.95	0.03885
19:20530914:C:T	50	100	0.96	0.02269
19:20531034:C:T	50	100	1	0.08951
19:20531055:G:A	50	100	1	0.01253
19:20531491:C:T	50	100	1	0.08951
19:20531902:C:T	50	100	1	0.08951
19:20531945:A:G	50	100	0.99	0.08951
19:20532427:T:C	50	100	0.99	0.01906
19:20532644:C:T	50	100	1	0.08951
19:20533805:G:A	50	100	0.97	0.4214
19:20534133:T:C	50	100	0.92	0.05737
19:20534867:T:G	50	96	0.87	0.1442
19:20534936:G:T	50	100	0.99	0.01924
19:20535345:T:A	49	100	1	0.3083
19:20535807:G:T	50	100	1	0.03468
19:20535928:G:T	50	100	0.94	0.04121
19:20536031:A:G	50	100	1	0.466
19:20536769:T:C	50	100	1	0.394
19:20536964:G:C	50	100	0.99	0.0472
19:20537013:G:T	50	100	1	0.03413
19:20537089:C:T	50	100	1	0.4415
19:20537207:T:G	50	100	1	0.0561
19:20537345:C:T	50	100	1	0.04775
19:20537453:C:T	50	96	1	0.4673
19:20537484:G:A	48	95.8	1	0.0443
19:20537556:G:A	49	100	1	0.04793
19:20537673:T:C	50	100	1	0.3936
19:20537854:C:T	50	100	1	0.04793
19:20538396:T:C	50	98	1	0.0886
19:20538428:T:G	50	100	1	0.02996
19:20538432:G:C	50	100	1	0.04793
19:20538695:G:C	50	98	1	0.08842
19:20539257:T:C	50	100	0.99	0.04829
19:20539309:C:A	50	100	1	0.05646
19:20539330:C:T	50	100	1	0.02996
19:20539422:A:G	50	100	1	0.03413
19:20539813:T:G	50	94	0.71	0.01053
19:20539937:T:A	50	98	1	0.07553
19:20539981:A:T	50	92	0.99	0.05029
19:20540019:A:G	50	100	1	0.04902
19:20540193:A:G	50	98	1	0.4408
19:20541093:G:A	50	98	1	0.4408
19:20541137:G:C	50	100	0.99	0.03413
19:20541294:C:A	50	100	1	0.04829
19:20541773:T:C	50	98	1	0.3934
19:20542012:A:G	50	100	1	0.05973
19:20542272:A:C	50	98	1	0.4408
19:20542287:C:G	50	98	1	0.3934
19:20542376:G:A	50	98	0.99	0.0886
19:20542844:T:C	50	98	1	0.4408
19:20542929:C:G	50	100	1	0.0561
19:20543001:C:G	50	100	1	0.04866
19:20543062:G:A	50	100	1	0.04884
19:20543157:A:T	50	100	1	0.04866
19:20543173:T:C	50	100	1	0.04866
19:20543205:G:A	50	100	1	0.07426
19:20543462:T:C	50	100	1	0.04866
19:20543816:T:C	50	98	0.99	0.1672
19:20543836:G:A	50	100	1	0.02233
19:20543854:G:A	50	98	1	0.0492
19:20543954:C:T	50	100	1	0.06863
19:20544327:G:C	50	98	1	0.2867
19:20544338:A:G	50	98	1	0.441
19:20544405:C:T	50	100	1	0.09114
19:20544657:T:C	50	98	1	0.4414
19:20545097:T:C	50	100	0.98	0.05519
19:20545126:G:A	50	98	1	0.4423
19:20545830:C:A	50	100	1	0.02233
19:20545971:A:C	50	100	0.99	0.05574
19:20546191:G:A	50	100	1	0.06863
19:20546314:C:T	50	100	0.98	0.07353
19:20546997:G:A	50	100	1	0.02996
19:20547046:A:T	50	100	0.99	0.05574
19:20547375:C:T	50	100	0.98	0.07371
19:20547401:A:C	49	91.8	0.99	0.4784
19:20547679:A:G	50	98	1	0.3942
19:20547743:C:T	50	100	1	0.04811
19:20548000:G:T	50	100	0.8	0.0138
19:20548045:G:T	50	100	1	0.03431
19:20548090:C:T	50	100	0.97	0.07371
19:20548129:G:T	50	100	0.99	0.05574
19:20548266:C:T	50	98	1	0.3925
19:20548562:C:G	50	98	1	0.4486
19:20548739:G:A	49	98	1	0.4526
19:20548754:A:T	49	98	0.98	0.466
19:20548981:C:A	48	97.9	0.87	0.04357
19:20548984:T:A	49	95.9	0.86	0.02578
19:20548985:T:C	50	96	0.86	0.02614
19:20548990:A:C	50	98	0.97	0.05501
19:20549135:A:G	50	98	0.99	0.3094
19:20549268:G:T	50	100	1	0.04847
19:20549355:G:C	50	98	1	0.4964
19:20549525:G:T	50	100	1	0.04775
19:20550000:T:C	50	98	0.99	0.4533
19:20550115:C:G	50	100	0.99	0.4537
19:20550181:G:A	50	100	0.99	0.4537
19:20550347:T:C	50	98	0.99	0.4535
19:20550448:T:C	50	100	0.99	0.4533
19:20550456:A:C	50	100	1	0.0345
19:20550504:G:C	50	100	0.99	0.4533
19:20550614:G:C	50	100	0.99	0.04666
19:20551131:G:A	50	100	0.99	0.3936
19:20551166:C:T	50	100	0.99	0.4533
19:20551447:A:G	50	98	0.99	0.4526
19:20551633:G:A	50	100	0.92	0.0256
19:20552144:T:C	50	100	0.99	0.4588
19:20552360:A:T	50	100	0.99	0.05701
19:20552390:A:T	50	98	0.99	0.4568
19:20552466:T:C	50	100	0.98	0.4739
19:20552796:G:A	50	96	0.91	0.3226
19:20552797:A:G	50	100	0.93	0.02651
19:20552861:C:A	50	94	0.91	0.425
19:20552905:A:G	50	100	0.96	0.08406
19:20552945:G:T	50	100	0.98	0.102
19:20553013:G:C	50	100	0.99	0.4041
19:20553014:A:C	50	92	0.98	0.463
19:20553015:A:C	50	98	0.94	0.02342
19:20553026:A:C	50	100	0.99	0.3379
19:20553419:C:T	49	100	0.98	0.07371
19:20553475:A:G	50	100	1	0.3152
19:20553670:T:C	50	100	1	0.2048
19:20553833:C:T	50	100	1	0.06754
19:20553871:A:G	50	100	1	0.3152
19:20554022:A:G	50	100	1	0.205
19:20554151:A:G	50	100	1	0.07081
19:20554294:G:A	50	100	1	0.2048
19:20554312:C:T	50	100	1	0.3148
19:20554420:G:T	50	100	1	0.2048
19:20554690:A:G	50	100	1	0.3148
19:20554735:G:A	50	100	1	0.48
19:20554774:A:G	50	100	1	0.3152
19:20554948:C:T	50	100	1	0.2053
19:20555009:C:G	50	100	1	0.2048
19:20555024:G:A	49	98	1	0.07153
19:20555065:G:A	50	100	1	0.07371
19:20555142:C:G	50	100	1	0.205
19:20555192:C:T	50	100	0.99	0.4639
19:20555231:G:T	50	100	1	0.07099
19:20555343:T:C	50	100	1	0.2048
19:20555506:C:T	50	100	1	0.05574
19:20555515:G:A	50	100	1	0.2048
19:20556336:G:A	50	100	0.98	0.0167
19:20556354:C:T	50	98	0.97	0.08842
19:20556522:T:C	50	100	1	0.05719
19:20556604:A:G	50	100	1	0.193
19:20556608:G:A	50	100	0.84	0.01543
19:20556641:T:C	50	100	1	0.205
19:20556987:C:G	50	100	1	0.315
19:20557031:C:A	50	100	1	0.205
19:20557050:A:G	50	100	1	0.3152
19:20557190:G:C	50	100	1	0.205
19:20557307:T:C	50	100	1	0.315
19:20557343:C:T	50	100	1	0.205
19:20557407:C:G	50	100	1	0.315
19:20557558:C:T	50	100	1	0.3105
19:20557648:C:G	50	100	1	0.2052
19:20557795:T:G	50	100	0.95	0.01652
19:20557906:T:C	50	100	1	0.205
19:20558111:G:A	50	100	1	0.205
19:20558146:T:C	50	100	1	0.205
19:20558218:A:G	50	100	0.99	0.07135
19:20558244:A:C	50	100	1	0.205
19:20558783:A:T	50	100	1	0.4795
19:20559181:G:A	50	96	0.92	0.04648
19:20559576:C:T	50	100	1	0.4793
19:20559904:C:T	50	100	1	0.205
19:20559906:C:T	50	100	1	0.205
19:20560028:C:T	49	95.9	0.99	0.07081
19:20560069:G:A	49	100	0.99	0.01398
19:20560244:A:G	50	100	1	0.2053
19:20560273:A:T	50	100	1	0.2053
19:20560455:G:A	50	100	1	0.2053
19:20560578:C:T	50	100	0.96	0.07081
19:20560775:C:T	50	100	1	0.4786
19:20560817:G:A	50	100	1	0.01543
19:20560981:C:A	50	100	1	0.07607
19:20561027:A:C	50	100	0.9	0.01416
19:20561031:T:C	50	100	0.99	0.2055
19:20561044:A:G	50	100	1	0.2053
19:20561176:C:T	50	100	1	0.4788
19:20561235:A:G	50	100	1	0.2053
19:20561507:G:T	50	100	1	0.2064
19:20561629:A:G	50	100	1	0.2053
19:20561981:A:G	50	100	0.99	0.1632
19:20562188:G:A	50	100	1	0.08914
19:20562264:T:C	50	100	1	0.2057
19:20562444:A:T	50	100	1	0.2055
19:20562479:C:G	50	100	1	0.2059
19:20562855:C:T	50	100	1	0.3146
19:20563405:C:T	50	100	1	0.2055
19:20563514:G:A	50	100	1	0.2057
19:20563615:T:C	50	100	0.94	0.02306
19:20563673:A:G	50	100	1	0.01543
19:20563777:C:A	50	100	0.99	0.3106
19:20564150:G:C	50	100	1	0.2057
19:20564662:A:T	50	100	0.8	0.01543
19:20565065:G:A	50	98	1	0.07135
19:20565136:T:A	50	100	1	0.07135
19:20565171:G:A	50	100	1	0.07153
19:20565244:T:C	50	100	0.96	0.0216
19:20565397:A:G	50	98	1	0.07153
19:20565716:C:A	50	100	1	0.3146
19:20565968:T:G	50	100	1	0.07371
19:20566254:T:A	50	100	1	0.3106
19:20566280:G:A	50	98	1	0.4949
19:20566599:G:A	50	100	0.98	0.315
19:20566622:G:A	50	100	0.99	0.315
19:20566772:T:C	50	100	0.96	0.0472
19:20567100:T:A	50	78	0.99	0.4788
19:20567131:G:T	47	91.5	1	0.1906
19:20567382:G:A	50	100	1	0.4786
19:20567713:G:C	50	100	1	0.1634
19:20567764:G:A	50	100	0.98	0.0285
19:20568275:G:C	50	100	1	0.2068
19:20568419:C:T	50	100	0.99	0.3125
19:20568598:G:T	50	100	0.99	0.2939
19:20568777:A:G	50	100	1	0.315
19:20568848:A:G	50	100	1	0.207
19:20569045:A:G	50	100	1	0.2072
19:20569105:C:T	50	98	0.99	0.315
19:20569245:C:T	50	98	1	0.4753
19:20569261:C:G	50	100	1	0.4748
19:20569264:G:A	50	100	1	0.4739
19:20569398:A:G	50	100	1	0.4739
19:20569599:G:C	50	100	0.99	0.4722
19:20569674:T:C	50	100	0.99	0.4715
19:20569809:G:C	50	100	0.98	0.4699
19:20569813:G:A	50	100	0.98	0.4686
19:20569816:G:A	50	100	0.99	0.468
19:20569834:C:G	50	98	1	0.07044
19:20569842:A:G	50	100	0.99	0.4679
19:20569852:T:C	50	100	1	0.07752
19:20569909:A:G	50	98	0.99	0.3052
19:20569996:A:G	50	96	0.94	0.0866
19:20570006:A:C	50	94	0.98	0.463
19:20570009:T:G	50	94	0.98	0.4637
19:20570010:T:G	50	94	0.98	0.4624
19:20570011:T:G	50	94	0.98	0.4621
19:20570019:C:T	50	94	0.98	0.4617
19:20570039:A:G	50	96	0.98	0.4619
19:20570042:A:G	50	96	0.98	0.4622
19:20570062:G:T	50	96	0.98	0.4622
19:20570075:A:C	50	96	0.98	0.4622
19:20570076:T:C	50	96	0.98	0.4621
19:20570199:G:A	50	94	0.98	0.4655
19:20570228:C:T	50	94	0.99	0.4659
19:20570312:T:A	50	92	0.99	0.4646
19:20570332:A:G	50	92	0.98	0.4637
19:20570362:A:C	50	94	0.99	0.4637
19:20570397:G:T	50	92	0.99	0.4631
19:20570435:A:G	50	96	0.99	0.158
19:20570458:G:T	50	92	0.99	0.4626
19:20570489:G:T	50	92	0.99	0.4613
19:20570516:C:A	50	92	0.99	0.4611
19:20570517:C:A	50	92	0.99	0.4608
19:20570616:A:T	50	92	0.98	0.4581
19:20570870:T:A	50	86	0.97	0.3796
19:20570966:T:C	50	96	0.97	0.3019
19:20571045:A:C	50	92	0.98	0.4573
19:20571052:C:T	50	92	0.98	0.4581
19:20571072:A:G	50	94	0.98	0.4588
19:20571214:G:A	50	94	0.98	0.4606
19:20571217:G:A	50	94	0.98	0.4606
19:20571276:T:C	50	98	0.96	0.06373
19:20571308:C:G	50	94	0.99	0.4624
19:20571342:G:T	50	96	0.99	0.4622
19:20571352:T:G	50	96	0.99	0.4624
19:20571364:T:C	50	96	0.98	0.4621
19:20571471:G:A	50	96	0.98	0.4633
19:20571507:G:T	50	96	0.98	0.4635
19:20571516:C:G	50	100	0.96	0.05955
19:20571579:C:T	50	96	0.98	0.4639
19:20571680:G:A	50	86	0.98	0.4626
19:20571709:G:C	50	88	0.97	0.3145
19:20571736:C:T	50	88	0.91	0.2534
19:20571737:G:A	50	76	0.95	0.3273
19:20571819:G:C	46	97.8	0.89	0.02778
19:20571822:C:T	48	87.5	0.96	0.3588
19:20572062:T:A	48	93.8	0.96	0.07843
19:20572149:G:T	43	86	0.88	0.2384
19:20572712:C:T	50	100	0.99	0.06826
19:20572793:G:T	50	98	0.96	0.4604
19:20572825:A:G	50	98	0.97	0.4628
19:20572843:T:C	50	98	0.98	0.4641
19:20572897:G:A	50	100	0.95	0.06826
19:20573370:C:G	50	100	0.98	0.2021
19:20573417:G:T	50	100	1	0.05901
19:20573536:G:A	50	98	0.99	0.4686
19:20573563:G:A	50	98	0.99	0.4684
19:20573582:A:T	50	98	0.99	0.4682
19:20573627:C:T	50	98	0.99	0.4684
19:20573693:A:G	50	98	0.99	0.469
19:20573863:G:T	50	98	0.99	0.47
19:20574023:G:T	50	98	0.99	0.4699
19:20574027:C:T	50	98	0.99	0.4702
19:20574042:T:G	50	98	0.99	0.47
19:20574045:A:G	50	98	0.99	0.4699
19:20574106:T:G	50	96	0.99	0.4706
19:20574133:T:C	50	98	0.99	0.47
19:20574135:C:T	50	98	0.99	0.4697
19:20574145:C:T	50	98	0.99	0.47
19:20574351:C:A	50	98	0.99	0.471
19:20574365:A:C	50	98	0.99	0.4708
19:20574400:C:T	50	98	0.99	0.4708
19:20574443:C:T	50	98	0.99	0.471
19:20574479:C:G	50	100	0.99	0.2168
19:20574502:T:C	50	98	0.99	0.4719
19:20574518:A:T	50	98	0.99	0.472
19:20574624:C:T	50	98	0.99	0.4717
19:20574652:C:T	50	98	0.99	0.4717
19:20574677:A:G	50	98	1	0.3095
19:20574684:C:T	50	98	0.99	0.4717
19:20574691:T:G	50	98	0.99	0.4715
19:20574696:A:G	50	98	0.99	0.4717
19:20574719:T:C	50	98	0.99	0.4715
19:20574790:A:G	50	100	0.98	0.03649
19:20574842:T:A	50	100	0.99	0.1963
19:20574868:A:G	50	94	0.99	0.4711
19:20574878:A:G	50	94	0.99	0.4713
19:20574899:T:C	49	91.8	0.99	0.4715
19:20574903:G:T	49	91.8	0.99	0.4713
19:20575052:T:G	50	98	0.99	0.472
19:20575099:A:C	50	100	0.98	0.05846
19:20575142:G:A	50	100	0.99	0.3095
19:20575154:C:A	50	98	0.99	0.4728
19:20575198:C:T	50	90	0.99	0.4722
19:20575210:C:T	50	90	0.99	0.4724
19:20575320:G:A	50	96	0.99	0.4731
19:20575359:T:C	50	98	1	0.1614
19:20575382:T:C	50	100	1	0.4735
19:20575497:T:C	50	100	1	0.4735
19:20575541:A:G	50	100	1	0.4735
19:20575562:A:G	50	100	1	0.4735
19:20575673:T:G	50	100	0.98	0.01344
19:20575713:C:A	50	98	1	0.4739
19:20575806:G:A	50	98	1	0.4729
19:20575813:G:T	50	100	1	0.05664
19:20575824:A:C	50	98	1	0.4717
19:20575927:G:A	50	100	1	0.05646
19:20575935:T:C	48	97.9	1	0.4708
19:20575971:C:T	47	85.1	0.99	0.466
19:20575976:G:T	47	80.9	0.98	0.4664
19:20575983:A:G	45	86.7	0.99	0.4682
19:20576147:T:C	50	98	1	0.4693
19:20576193:T:C	50	96	1	0.4688
19:20576213:C:T	50	96	1	0.4686
19:20576222:G:C	50	96	1	0.4682
19:20576232:C:T	50	98	1	0.4677
19:20576235:T:C	50	98	1	0.4675
19:20576236:T:C	50	98	1	0.4675
19:20576273:G:T	50	98	1	0.4677
19:20576338:A:G	50	98	1	0.468
19:20576351:C:T	50	98	1	0.468
19:20576681:T:C	50	96	1	0.4671
19:20576761:G:A	50	98	1	0.4668
19:20576790:G:A	50	98	1	0.4662
19:20576796:G:A	50	98	1	0.4657
19:20576853:C:A	50	94	1	0.4659
19:20576902:A:T	50	98	1	0.2197
19:20576908:C:A	49	87.8	1	0.4651
19:20576909:C:G	49	87.8	1	0.4653
19:20576980:C:G	50	96	1	0.4655
19:20577043:G:A	50	96	1	0.4651
19:20577059:G:C	50	96	1	0.4653
19:20577116:C:T	50	96	1	0.4653
19:20577147:T:C	50	96	1	0.4804
19:20577148:G:T	50	96	0.99	0.4635
19:20577160:A:C	50	96	0.99	0.469
19:20577173:G:A	50	96	0.99	0.4637
19:20577181:C:T	50	96	1	0.4633
19:20577252:G:A	50	96	1	0.4635
19:20577280:G:A	50	96	0.99	0.4621
19:20577301:A:G	50	96	1	0.4628
19:20577372:G:T	49	81.6	1	0.4619
19:20577375:A:G	49	81.6	1	0.461
19:20577385:C:T	47	78.7	1	0.4611
19:20577386:A:G	47	78.7	1	0.4617
19:20577390:C:T	47	91.5	0.98	0.06899
19:20577395:A:C	46	100	0.93	0.01035
19:20577433:G:A	50	100	0.94	0.01216
19:20577440:T:C	50	82	1	0.4621
19:20577450:C:T	50	84	1	0.4637
19:20577479:C:T	49	93.9	0.99	0.3152
19:20577495:A:G	50	94	1	0.4639
19:20577514:A:T	50	90	1	0.4637
19:20577539:G:T	49	93.9	1	0.4646
19:20577561:A:T	49	93.9	0.99	0.4641
19:20577565:G:T	49	93.9	0.99	0.4646
19:20577587:T:G	47	95.7	0.99	0.466
19:20577761:C:G	50	94	0.99	0.4679
19:20577769:G:A	50	94	0.99	0.469
19:20577974:C:T	50	96	0.99	0.4719
19:20577975:A:G	50	96	0.99	0.4724
19:20578005:A:G	50	98	0.99	0.4726
19:20578136:G:T	50	96	0.99	0.4733
19:20578141:T:C	50	96	0.99	0.4733
19:20578144:T:C	50	98	0.99	0.474
19:20578164:A:T	50	98	0.99	0.4739
19:20578193:T:A	50	98	0.99	0.4739
19:20578213:A:T	50	98	0.99	0.474
19:20578404:T:C	50	98	1	0.4748
19:20578414:A:G	50	98	1	0.4748
19:20578435:T:C	50	98	1	0.4749
19:20578443:C:A	50	98	1	0.4753
19:20578470:C:T	50	98	1	0.4755
19:20578681:C:T	50	100	1	0.4766
19:20578918:C:T	50	98	1	0.4764
19:20579143:T:A	50	98	1	0.4762
19:20579146:T:G	50	100	0.98	0.07044
19:20579188:G:A	50	98	1	0.4762
19:20579323:A:C	50	96	1	0.4762
19:20579539:C:T	50	92	1	0.4755
19:20579562:A:T	50	96	1	0.4755
19:20579597:A:C	50	96	1	0.4755
19:20579722:G:A	50	96	1	0.4755
19:20579795:T:C	50	96	1	0.4755
19:20579856:G:A	50	96	1	0.4759
19:20579863:T:C	50	100	1	0.05991
19:20579864:G:A	50	96	1	0.311
19:20579879:T:C	50	94	1	0.4757
19:20579880:G:T	50	94	1	0.4757
19:20579893:T:A	50	94	1	0.4757
19:20579917:T:C	50	98	1	0.2146
19:20579925:T:C	50	96	1	0.476
19:20579935:C:T	50	96	1	0.476
19:20580087:G:T	50	98	1	0.4764
19:20580113:A:G	50	98	1	0.4762
19:20580125:A:G	50	96	1	0.476
19:20580131:C:A	50	96	1	0.4762
19:20580200:G:A	50	98	1	0.4762
19:20580224:A:G	50	98	1	0.4766
19:20580310:C:T	50	98	1	0.4764
19:20580326:G:T	50	98	1	0.4762
19:20580378:A:T	46	80.4	0.99	0.4025
19:20580461:T:C	50	100	1	0.3083
19:20580516:G:A	50	100	1	0.4771
19:20580517:C:T	50	100	1	0.4769
19:20581303:T:C	50	100	0.99	0.4708
19:20581346:C:T	50	100	0.89	0.01525
19:20581348:C:T	50	100	1	0.4775
19:20581513:T:A	49	100	1	0.07444
19:20581667:T:C	50	98	1	0.4779
19:20581707:C:T	48	100	1	0.478
19:20581718:C:T	49	100	1	0.478
19:20581918:C:T	50	100	1	0.3017
19:20581919:A:G	50	100	1	0.307
19:20582125:G:A	50	100	1	0.478
19:20582254:T:C	50	100	1	0.3068
19:20582275:G:A	50	100	0.93	0.01198
19:20582324:T:C	50	100	1	0.4786
19:20582647:C:G	50	96	1	0.4784
19:20582688:A:C	50	100	1	0.4782
19:20582718:A:T	50	100	1	0.307
19:20582730:A:T	50	100	1	0.4782
19:20582913:G:A	50	100	1	0.4779
19:20583402:C:T	50	100	1	0.4786
19:20583547:C:G	50	100	1	0.3012
19:20583852:C:T	50	100	1	0.4786
19:20584138:A:G	50	100	1	0.4786
19:20584259:A:T	50	100	1	0.4786
19:20584358:A:T	49	100	1	0.4784
19:20584369:G:A	50	100	1	0.4784
19:20584511:C:A	50	100	1	0.1574
19:20585074:G:A	50	100	1	0.4779
19:20585219:G:A	39	79.5	0.99	0.4777
19:20585228:C:T	43	81.4	0.99	0.4784
19:20585267:T:A	43	81.4	0.8	0.09713
19:20585335:T:A	46	93.5	0.96	0.06536
19:20585594:A:G	50	96	0.99	0.2141
19:20585606:C:T	50	100	1	0.4784
19:20585610:A:G	50	100	1	0.4784
19:20585928:A:T	50	100	1	0.4786
19:20586499:A:G	50	100	0.68	0.01035
19:20586660:A:G	50	100	1	0.4791
19:20586732:A:G	50	100	1	0.2139
19:20587150:C:T	50	100	1	0.3798
19:20587281:C:T	50	100	1	0.1654
19:20587509:A:T	40	97.5	0.93	0.05664
19:20587637:A:G	50	100	1	0.1668
19:20587751:G:T	50	100	1	0.1668
19:20587921:T:C	50	100	1	0.167
19:20588017:A:G	50	98	0.99	0.236
19:20588268:G:A	50	100	0.98	0.06754
19:20588320:A:G	50	100	1	0.1672
19:20588498:C:T	50	86	0.93	0.1687
19:20588529:A:G	50	100	1	0.1668
19:20589182:G:A	50	98	0.91	0.02977
19:20589505:C:T	50	100	1	0.2197
19:20589530:A:G	50	100	1	0.2195
19:20589566:C:G	50	100	1	0.2195
19:20589998:G:A	50	100	1	0.2144
19:20590008:A:G	50	100	1	0.2146
19:20590205:T:C	50	100	1	0.218
19:20590732:A:G	50	100	1	0.218
19:20590819:G:A	50	98	1	0.1977
19:20590823:G:C	50	100	1	0.1977
19:20591060:G:A	50	100	1	0.167
19:20591138:C:T	50	96	0.69	0.01144
19:20591339:A:G	50	100	1	0.167
19:20591407:T:C	50	100	1	0.167
19:20591541:A:G	50	100	1	0.07208
19:20591882:C:T	50	100	1	0.3865
19:20591912:C:T	50	100	1	0.07462
19:20592976:G:A	50	98	0.99	0.1872
19:20596410:C:T	49	100	1	0.07171
19:20596844:C:T	50	100	0.98	0.0561
19:20596925:T:C	50	100	1	0.06935
19:20597164:A:G	50	100	0.99	0.3833
19:20597263:G:T	49	98	0.87	0.08297
19:20597274:T:C	50	100	0.99	0.1619
19:20597419:C:T	50	100	0.99	0.07898
19:20598131:T:A	50	100	1	0.08642
19:20598135:T:A	50	100	1	0.08642
19:20598325:T:G	50	100	1	0.07861
19:20598591:G:C	50	100	1	0.08624
19:20599447:T:C	50	100	1	0.08624
19:20599548:A:G	50	100	1	0.1189
19:20599717:C:T	50	100	1	0.3874
19:20599904:T:C	50	100	1	0.1144
19:20600030:T:C	50	100	1	0.08624
19:20600186:T:C	50	100	1	0.1144
19:20600539:A:T	50	100	1	0.1144
19:20600553:G:T	50	100	0.99	0.03486
19:20601714:C:T	50	100	0.98	0.06772
19:20602055:C:T	50	100	0.96	0.0207
19:20602310:C:T	50	100	1	0.08624
19:20602805:A:G	50	100	0.98	0.0679
19:20603014:T:C	50	100	1	0.08624
19:20603098:C:T	50	100	0.97	0.05102
19:20603135:C:G	50	100	1	0.1144
19:20603210:C:T	50	100	1	0.08624
19:20603443:G:C	50	100	1	0.08624
19:20603446:A:G	50	100	1	0.08624
19:20603539:T:C	50	100	0.97	0.02814
19:20603575:C:T	50	100	1	0.1576
19:20603696:C:T	50	100	1	0.06917
19:20604012:A:G	50	100	1	0.07861
19:20604281:T:C	50	100	1	0.08624
19:20605012:G:A	50	98	0.98	0.2407
19:20605043:C:T	50	100	1	0.3778
19:20605106:A:T	50	100	1	0.3778
19:20605159:G:T	50	100	1	0.2582
19:20605303:G:C	50	100	1	0.08624
19:20605434:G:A	50	100	1	0.08624
19:20605819:G:T	50	100	0.99	0.181
19:20606081:T:C	50	100	1	0.224
19:20606241:G:A	50	98	0.99	0.3446
19:20606272:C:A	50	100	1	0.08624
19:20606449:A:G	50	100	1	0.337
19:20606450:G:A	50	100	1	0.337
19:20606698:C:T	50	100	0.99	0.1409
19:20607130:A:G	50	100	0.99	0.1235
19:20607308:A:G	50	100	1	0.08588
19:20607309:C:T	50	100	1	0.3106
19:20607487:C:T	50	100	0.96	0.01144
19:20607626:G:A	50	100	1	0.08551
19:20607719:T:C	50	100	0.99	0.08624
19:20607920:T:C	50	100	1	0.1178
19:20608003:C:T	50	100	0.99	0.1066
19:20608286:G:A	50	100	0.99	0.1926
19:20608548:C:A	50	100	0.99	0.07426
19:20608667:C:T	50	100	0.98	0.02288
19:20610362:C:T	50	100	0.99	0.3101
19:20610809:C:T	50	100	0.99	0.1118
19:20611527:A:G	50	100	0.99	0.03232
19:20611560:T:C	49	100	0.96	0.09877
19:20611715:G:A	50	98	0.97	0.1278
19:20612023:T:C	50	100	0.98	0.1106
19:20612303:C:A	50	100	0.96	0.08007
19:20612312:G:T	50	100	1	0.1124
19:20612342:T:C	50	100	1	0.09259
19:20612475:G:A	50	100	1	0.1135
19:20612728:A:G	50	100	1	0.06518
19:20612953:T:G	50	100	1	0.06536
19:20613114:T:C	50	100	0.95	0.02633
19:20613213:T:C	50	100	1	0.02941
19:20613665:T:C	50	100	0.99	0.02941
19:20613760:G:C	50	100	0.99	0.02941
19:20613788:G:A	50	100	0.99	0.02941
19:20613837:T:A	50	100	0.99	0.02941
19:20613877:T:C	50	100	0.99	0.08043
19:20614051:G:A	50	100	1	0.08243
19:20614145:T:G	50	100	0.99	0.02941
19:20614273:A:G	49	100	0.99	0.1155
19:20614519:G:A	50	100	0.99	0.08442
19:20614683:T:C	50	100	0.98	0.1997
19:20614838:G:T	50	100	1	0.06463
19:20615478:T:C	50	100	0.98	0.1462
19:20615777:G:A	50	100	0.99	0.408
19:20615785:C:T	50	100	0.99	0.1808
19:20616276:C:T	50	100	1	0.1153
19:20616315:A:G	50	100	1	0.1142
19:20616411:C:G	50	100	1	0.1176
19:20616668:C:T	50	100	0.97	0.08442
19:20616864:A:C	50	100	0.99	0.4076
19:20616913:C:T	50	100	0.98	0.132
19:20617148:A:G	50	100	0.99	0.1481
19:20617369:A:C	50	100	0.98	0.1151
19:20617449:A:G	50	100	0.98	0.09931
19:20617565:A:G	50	100	1	0.1151
19:20617572:A:T	50	100	0.98	0.07353
19:20617586:T:C	50	100	1	0.1151
19:20617721:C:T	50	100	1	0.1151
19:20617785:G:A	50	90	0.97	0.2475
19:20617877:C:T	50	100	0.97	0.01325
19:20618099:C:T	50	100	1	0.1138
19:20618190:C:T	50	100	1	0.1138
19:20618336:G:A	50	100	1	0.1153
19:20618401:G:A	50	100	0.98	0.06718
19:20619360:T:A	49	100	0.98	0.1187
19:20619404:A:T	50	100	0.99	0.1914
19:20619540:C:T	50	100	0.99	0.116
19:20619543:G:A	50	100	0.99	0.116
19:20619551:A:G	50	100	0.99	0.116
19:20619555:T:G	50	100	0.99	0.116
19:20619557:A:T	50	100	0.99	0.116
19:20620230:C:T	50	100	1	0.0561
19:20620396:T:C	50	100	0.99	0.2012
19:20620554:T:C	50	100	1	0.2013
19:20620568:C:T	50	100	1	0.2013
19:20620615:A:G	50	100	1	0.201
19:20620686:G:A	50	100	1	0.2008
19:20620700:C:T	50	100	1	0.0561
19:20620772:A:G	50	100	1	0.2008
19:20620837:G:A	50	100	0.96	0.06954
19:20620863:G:A	50	100	0.99	0.2012
19:20620876:G:C	50	100	0.99	0.4069
19:20620909:G:A	50	100	0.99	0.4067
19:20620992:C:T	50	100	0.98	0.08497
19:20621103:G:A	50	100	0.99	0.4074
19:20621115:A:G	50	100	1	0.201
19:20621142:T:C	50	100	0.98	0.08497
19:20621161:G:C	50	100	1	0.201
19:20621246:A:G	50	100	1	0.2008
19:20621358:T:C	50	100	0.93	0.01198
19:20621374:G:A	50	100	1	0.2008
19:20621463:A:T	50	100	0.99	0.4069
19:20621540:T:A	50	100	1	0.2008
19:20621566:C:T	50	100	0.99	0.2017
19:20621662:G:A	50	100	1	0.201
19:20621692:A:G	50	100	1	0.0561
19:20621707:G:A	50	100	0.99	0.4067
19:20621845:A:G	50	100	0.99	0.09967
19:20621885:T:C	50	100	1	0.2008
19:20621952:T:C	50	100	1	0.2006
19:20621966:C:T	50	100	1	0.0561
19:20622051:G:A	50	100	0.99	0.4067
19:20622146:G:A	50	100	1	0.0561
19:20622239:C:A	50	100	1	0.2006
19:20622394:C:T	50	96	0.96	0.3106
19:20622400:T:C	50	100	0.98	0.08497
19:20622422:C:T	50	100	1	0.2008
19:20622488:C:A	50	100	1	0.2008
19:20622641:A:T	50	100	1	0.2008
19:20622660:C:T	50	100	0.96	0.02015
19:20622687:T:C	50	100	0.97	0.2019
19:20622695:T:G	50	100	1	0.0866
19:20622828:A:C	50	100	1	0.2008
19:20622898:T:C	50	100	1	0.201
19:20622946:C:T	50	100	1	0.2008
19:20623230:A:G	50	100	1	0.2008
19:20623731:G:A	50	100	0.99	0.2012
19:20623752:C:T	50	100	1	0.2008
19:20623771:A:C	50	100	1	0.201
19:20623822:G:A	50	100	0.98	0.01307
19:20623942:A:G	50	100	1	0.2012
19:20624018:T:C	50	100	1	0.201
19:20624087:T:C	50	100	0.98	0.08569
19:20624247:T:G	49	100	1	0.0561
19:20624379:C:T	49	98	0.94	0.2042
19:20624546:C:T	30	93.3	0.98	0.2017
19:20624632:A:G	50	100	1	0.2008
19:20625337:T:G	50	100	0.99	0.06736
19:20625343:A:G	50	100	1	0.2008
19:20625568:A:G	50	100	0.99	0.07244
19:20625608:C:T	50	100	0.99	0.08479
19:20625612:G:C	50	100	0.99	0.08479
19:20625709:T:A	50	100	1	0.2004
19:20625780:A:G	49	95.9	0.71	0.05102
19:20625876:C:A	50	98	1	0.2008
19:20625961:G:T	50	100	0.97	0.3873
19:20625962:C:T	50	100	0.97	0.3871
19:20626127:C:T	50	98	0.99	0.2255
19:20626370:A:G	50	100	0.97	0.2111
19:20626405:G:A	50	100	0.95	0.05211
19:20626505:G:T	50	100	0.88	0.0305
19:20626712:G:A	50	100	0.8	0.06463
19:20626891:T:A	50	96	0.88	0.152
19:20627127:C:T	50	96	0.97	0.2987
19:20627203:A:C	50	100	0.97	0.1146
19:20627421:A:G	50	98	0.99	0.4864
19:20627503:G:A	50	98	0.93	0.02977
19:20627667:T:A	50	100	0.99	0.4875
19:20627832:G:A	50	100	0.99	0.4877
19:20627903:G:A	50	100	0.99	0.4294
19:20627999:A:G	50	100	0.99	0.4875
19:20628026:G:A	50	100	1	0.01162
19:20628040:T:G	50	100	1	0.4875
19:20628071:T:C	50	100	1	0.4875
19:20628146:G:A	50	98	1	0.4877
19:20628231:A:T	50	100	1	0.4871
19:20628233:T:C	50	100	1	0.4873
19:20628267:T:C	50	100	1	0.4873
19:20628444:G:T	49	100	1	0.06118
19:20628453:C:G	50	100	1	0.1169
19:20628466:G:A	50	100	1	0.0187
19:20628470:T:C	50	100	0.99	0.03286
19:20628537:T:C	50	100	0.99	0.4875
19:20628664:T:C	50	100	1	0.1171
19:20628817:T:C	50	100	1	0.09005
19:20628988:C:G	50	98	0.99	0.4904
19:20629039:A:G	50	100	1	0.1173
19:20629182:G:A	50	100	0.99	0.4878
19:20629241:G:C	50	100	1	0.04466
19:20629328:G:A	50	100	0.99	0.488
19:20629435:G:C	50	100	0.99	0.488
19:20629497:C:A	50	100	0.99	0.488
19:20629588:T:C	50	100	0.98	0.236
19:20629761:A:G	49	100	1	0.01325
19:20629763:A:C	49	100	0.99	0.01325
19:20629837:G:C	50	100	0.99	0.4886
19:20630078:T:C	50	100	0.99	0.2516
19:20630173:C:T	50	100	1	0.4884
19:20630231:G:T	50	100	1	0.4884
19:20630329:G:T	50	100	0.99	0.4882
19:20630360:G:C	50	100	1	0.3691
19:20630413:C:T	50	84	0.87	0.1767
19:20630421:G:T	50	100	0.99	0.3691
19:20630523:G:C	50	98	0.68	0.0158
19:20630615:C:G	49	95.9	1	0.4878
19:20631211:A:G	50	96	1	0.4875
19:20631273:A:G	50	96	1	0.4292
19:20631292:T:A	50	96	1	0.429
19:20631293:C:G	50	96	1	0.4858
19:20631324:A:T	50	98	1	0.4875
19:20631418:T:A	50	100	1	0.4875
19:20631479:G:A	50	96	1	0.4875
19:20631518:T:C	47	93.6	1	0.4875
19:20631568:G:T	50	100	1	0.06118
19:20631786:A:C	49	91.8	1	0.3778
19:20631887:T:C	50	94	1	0.4875
19:20631923:G:A	50	100	1	0.01634
19:20631927:C:T	50	100	1	0.0187
19:20631933:C:T	50	98	1	0.4875
19:20631968:C:T	50	100	1	0.4926
19:20632118:T:C	50	100	1	0.4875
19:20632188:A:G	50	100	1	0.4875
19:20632239:A:G	50	100	1	0.1171
19:20632275:C:G	50	98	1	0.4875
19:20632600:T:G	50	100	1	0.3686
19:20632603:G:A	50	100	1	0.4875
19:20632608:A:G	50	100	1	0.4902
19:20632667:G:T	50	100	1	0.02233
19:20632850:A:G	50	100	1	0.4875
19:20632981:C:G	50	100	0.99	0.08442
19:20633041:G:A	50	100	0.99	0.4873
19:20633061:G:A	50	100	1	0.3684
19:20633087:C:G	50	100	1	0.4873
19:20633107:C:G	49	100	1	0.4875
19:20633120:A:G	50	98	1	0.4875
19:20633170:C:T	50	100	0.99	0.2353
19:20633200:G:T	50	100	1	0.4877
19:20633356:T:G	50	100	1	0.488
19:20633502:C:T	50	100	1	0.09132
19:20633580:C:A	50	100	1	0.488
19:20633749:G:A	50	100	1	0.4884
19:20633766:T:C	50	100	1	0.4477
19:20633868:A:G	50	100	1	0.4283
19:20633875:A:G	50	100	1	0.1175
19:20634464:A:G	50	100	1	0.1175
19:20634545:T:C	50	100	0.99	0.2358
19:20634618:T:C	50	100	1	0.4884
19:20634732:A:G	50	98	1	0.05084
19:20634987:C:T	50	98	1	0.3773
19:20635226:T:C	50	98	1	0.4882
19:20635230:T:C	50	100	1	0.3689
19:20635306:T:A	50	100	1	0.4882
19:20635470:T:G	50	100	1	0.4882
19:20635472:A:G	50	100	1	0.488
19:20635556:C:T	50	100	1	0.01162
19:20635610:C:T	50	100	1	0.061
19:20635612:C:T	50	100	1	0.4882
19:20635613:G:A	50	100	1	0.4882
19:20635667:G:A	50	100	0.99	0.4882
19:20635824:C:T	50	100	1	0.01162
19:20635903:C:T	50	100	1	0.3689
19:20635987:C:T	50	100	1	0.488
19:20636054:C:G	50	100	0.99	0.09114
19:20636293:T:C	50	100	0.99	0.236
19:20636437:A:G	50	100	1	0.4882
19:20636560:A:T	48	100	0.98	0.01416
19:20636958:C:T	50	96	1	0.4882
19:20636983:G:A	50	100	1	0.02233
19:20637039:G:C	33	81.8	0.98	0.4869
19:20637312:C:G	50	100	1	0.4878
19:20637666:A:G	50	100	1	0.3686
19:20637803:G:A	50	100	1	0.4902
19:20638034:G:C	50	100	1	0.4867
19:20638137:A:G	50	100	0.99	0.01616
19:20638284:G:A	50	100	1	0.09495
19:20638297:C:T	50	100	1	0.4882
19:20638298:A:T	50	100	1	0.4882
19:20638500:T:A	50	100	1	0.1182
19:20638609:T:C	50	100	1	0.09078
19:20638696:T:G	50	100	1	0.4882
19:20638916:A:C	50	98	0.89	0.07807
19:20638922:T:A	50	100	1	0.4882
19:20638981:T:C	50	100	1	0.4884
19:20639294:G:A	50	96	1	0.3691
19:20639477:C:T	50	100	1	0.4895
19:20639501:A:G	50	100	1	0.1173
19:20639517:C:T	50	100	1	0.02215
19:20639518:C:T	50	100	1	0.02215
19:20639655:T:G	50	100	1	0.09096
19:20639793:T:C	50	100	1	0.4281
19:20639865:C:T	50	98	1	0.05011
19:20639984:T:A	50	100	1	0.4867
19:20640087:C:G	50	100	1	0.4867
19:20640088:T:C	50	100	1	0.4867
19:20640140:A:G	50	100	0.99	0.2362
19:20640193:T:C	50	98	1	0.4867
19:20640218:C:T	50	98	1	0.4867
19:20640449:G:C	50	100	1	0.04085
19:20640779:T:C	50	100	1	0.1173
19:20641260:G:A	50	100	1	0.4867
19:20641618:C:T	50	100	1	0.4866
19:20641640:T:A	50	100	1	0.4866
19:20641706:C:T	50	100	1	0.4866
19:20641771:T:C	50	98	1	0.05084
19:20641865:A:G	49	100	1	0.4862
19:20641912:T:A	50	100	1	0.4866
19:20642115:T:G	50	100	0.99	0.09114
19:20642142:T:C	50	100	1	0.04085
19:20642184:T:C	50	100	1	0.1169
19:20642191:G:A	50	100	1	0.4864
19:20642489:C:G	50	100	0.99	0.4775
19:20642509:T:C	50	100	1	0.4877
19:20642746:C:T	50	100	0.99	0.2351
19:20642933:C:T	50	100	1	0.04085
19:20643239:C:T	50	100	0.68	0.01017
19:20643304:T:A	50	100	0.98	0.09277
19:20643337:T:C	50	100	1	0.02197
19:20643872:A:T	50	100	1	0.3676
19:20643886:G:T	50	100	1	0.4568
19:20644064:G:A	50	100	1	0.3676
19:20644170:C:A	50	100	1	0.4617
19:20644199:C:T	50	100	1	0.4642
19:20644693:T:C	50	100	1	0.3676
19:20644820:T:C	50	100	1	0.01162
19:20644944:G:A	50	100	1	0.4615
19:20645716:A:G	50	100	0.99	0.07135
19:20645971:C:T	50	100	0.99	0.3495
19:20645972:T:G	50	100	0.99	0.3905
19:20645990:T:G	50	100	1	0.4684
19:20646607:A:G	50	100	1	0.04085
19:20646795:G:A	50	100	1	0.0158
19:20647003:G:A	50	100	0.99	0.07389
19:20647009:G:A	50	100	0.95	0.0207
19:20647137:A:G	50	100	1	0.3909
19:20647148:G:T	50	100	0.99	0.4644
19:20647370:G:A	50	100	0.88	0.01543
19:20647942:A:G	49	100	0.99	0.2567
19:20648462:T:C	50	100	1	0.3912
19:20648543:A:T	50	100	0.99	0.07407
19:20648650:T:C	50	100	1	0.4599
19:20648735:C:T	50	98	1	0.05011
19:20649073:T:C	50	100	0.99	0.2573
19:20649157:G:T	50	100	0.98	0.07426
19:20649389:C:T	50	100	1	0.05737
19:20649634:G:A	50	100	1	0.04158
19:20649674:G:A	50	100	0.94	0.03086
19:20649935:C:T	50	100	0.98	0.07153
19:20650106:T:C	50	100	0.99	0.2574
19:20650205:G:C	50	100	1	0.484
19:20650305:G:A	50	96	0.98	0.3408
19:20650787:C:T	50	100	1	0.2587
19:20650985:A:G	50	100	1	0.05737
19:20651156:C:A	50	100	1	0.05737
19:20651291:T:C	50	100	1	0.4575
19:20651399:C:G	50	100	0.99	0.02215
19:20651813:C:T	50	100	0.99	0.2576
19:20651901:G:C	50	100	1	0.0187
19:20651908:T:G	50	100	1	0.1494
19:20652484:T:C	50	100	0.97	0.1336
19:20652819:C:T	50	100	0.98	0.07171
19:20653273:C:T	50	100	1	0.04085
19:20653432:C:T	50	100	0.99	0.2355
19:20653653:G:A	50	76	0.96	0.4949
19:20653783:A:C	50	100	0.99	0.07426
19:20653841:T:C	50	100	0.97	0.05447
19:20654055:A:G	50	100	1	0.0187
19:20654105:T:C	50	98	0.99	0.1923
19:20654360:T:C	50	100	0.99	0.2578
19:20654445:T:C	50	100	1	0.4731
19:20654565:T:C	50	100	0.98	0.04085
19:20655279:C:A	50	100	0.99	0.2574
19:20655737:A:G	50	100	1	0.01616
19:20655807:T:C	50	100	1	0.4559
19:20655891:C:T	50	100	0.95	0.0207
19:20655976:G:T	50	98	0.88	0.0158
19:20656087:G:A	50	100	0.99	0.1171
19:20656238:T:C	50	100	0.77	0.05247
19:20656430:C:T	50	100	0.99	0.4751
19:20656560:C:G	50	100	1	0.01325
19:20656898:G:T	50	100	1	0.1748
19:20657035:A:G	50	100	0.99	0.4739
19:20657820:A:G	50	100	1	0.4575
19:20658049:G:A	50	100	1	0.02487
19:20658159:G:A	50	100	0.99	0.08987
19:20658321:C:T	50	100	0.99	0.1342
19:20658362:G:A	50	100	1	0.4577
19:20658630:G:C	50	100	0.98	0.02941
19:20658658:A:G	50	98	1	0.04956
19:20658760:A:T	50	100	1	0.4597
19:20659280:C:T	50	100	0.98	0.07153
19:20659349:C:G	50	100	1	0.04085
19:20659472:T:C	50	100	0.99	0.4595
19:20659743:T:C	50	100	0.99	0.4595
19:20659959:A:C	50	100	0.99	0.4593
19:20660867:G:A	50	100	1	0.03885
19:20660870:A:G	50	100	0.9	0.02741
19:20660876:G:A	50	100	0.98	0.1255
19:20660919:T:C	50	100	0.86	0.02451
19:20661046:T:C	50	100	0.91	0.02977
19:20661060:G:C	50	100	0.96	0.04248
19:20661070:A:G	50	100	0.94	0.2567
19:20661087:G:A	50	100	0.96	0.04194
19:20661246:G:C	50	100	0.96	0.258
19:20661257:C:T	50	100	0.97	0.04248
19:20661316:G:A	50	100	1	0.04085
19:20661555:T:C	50	100	0.99	0.1209
19:20661586:A:G	50	100	0.99	0.07662
19:20661614:T:C	50	100	0.99	0.1186
19:20661647:T:C	50	100	0.98	0.03468
19:20661671:C:T	50	100	0.99	0.07662
19:20661725:T:A	50	98	0.98	0.4953
19:20661793:C:A	50	100	1	0.0768
19:20661811:G:A	50	100	0.98	0.02542
19:20662465:G:C	50	98	0.99	0.4793
19:20662785:G:A	50	98	1	0.112
19:20662875:A:G	50	98	1	0.112
19:20662960:A:G	50	98	1	0.3949
19:20663165:C:T	50	100	0.98	0.02524
19:20663305:T:G	48	100	0.98	0.0354
19:20796140:T:C	49	93.9	1	0.07208
19:20796155:C:G	50	100	0.98	0.06354
19:20796263:T:C	50	100	1	0.06917
19:20796635:G:A	50	100	1	0.06191
19:20797084:C:T	49	100	1	0.1737
19:20797169:G:A	43	95.3	0.99	0.2656
19:20797453:G:A	50	92	0.94	0.3586
19:20797625:G:A	50	100	0.81	0.02977
19:20798271:T:C	50	100	0.93	0.06137
19:20798322:G:A	50	98	0.8	0.01216
19:20798431:C:G	46	89.1	1	0.3442
19:20798556:G:A	50	94	1	0.07099
19:20798826:A:G	50	100	1	0.1737
19:20799065:C:T	50	76	0.99	0.4786
19:20799644:C:T	44	88.6	1	0.3342
19:20800017:A:G	50	92	1	0.3442
19:20800121:A:T	48	89.6	1	0.3359
19:20801511:T:C	49	93.9	1	0.07208
19:20801679:A:G	49	91.8	1	0.06917
19:20801711:G:A	48	93.8	1	0.07208
19:20801890:A:G	50	96	0.71	0.01816
19:20802228:T:C	50	100	1	0.118
19:20803328:G:T	50	96	0.8	0.03922
19:20803536:T:C	49	100	0.95	0.08315
19:20804048:G:C	50	98	1	0.1683
19:20804234:T:G	41	80.5	1	0.3468
19:20804437:G:T	50	100	1	0.1309
19:20804777:A:G	50	92	0.99	0.3468
19:20805007:T:G	48	87.5	1	0.344
19:20805059:A:C	49	100	1	0.1739
19:20805105:A:G	50	82	1	0.2462
19:20805124:T:A	50	96	0.92	0.1164
19:20805126:T:A	50	92	0.99	0.3308
19:20805128:A:T	50	92	0.99	0.2275
19:20805130:A:T	49	93.9	0.93	0.04702
19:20805132:A:T	50	100	0.95	0.01344
19:20805134:A:T	50	100	0.95	0.01271
19:20805136:A:T	50	100	0.95	0.01271
19:20805749:A:G	50	94	1	0.07208
19:20805831:G:A	50	92	1	0.3355
19:20805902:G:A	50	100	1	0.06191
19:20806136:G:A	50	100	0.95	0.08533
19:20807067:C:A	50	100	0.99	0.1745
19:20807183:A:T	50	100	1	0.1683
19:20807649:C:T	50	86	1	0.4769
19:20807785:C:T	50	92	1	0.4773
19:20807914:G:T	50	100	0.99	0.03341
19:20807994:T:C	50	96	1	0.2823
19:20807995:G:A	50	92	1	0.3442
19:20808339:T:A	50	100	0.99	0.03322
19:20808395:G:A	50	100	1	0.06917
19:20808491:T:C	50	90	1	0.4067
19:20808695:T:A	50	100	0.94	0.08624
19:20809517:G:A	46	93.5	1	0.1679
19:20809898:T:G	49	77.6	1	0.4067
19:20810095:T:C	50	96	0.99	0.2653
19:20810151:C:T	50	100	0.99	0.03758
19:20810475:C:G	50	100	1	0.06191
19:20810547:T:A	50	90	1	0.407
19:20810862:A:C	50	96	0.99	0.2654
19:20811150:C:A	50	100	0.99	0.1732
19:20811195:C:T	50	94	1	0.07208
19:20811292:G:A	50	88	0.99	0.407
19:20811667:A:G	50	90	0.99	0.408
19:20811669:T:C	50	92	0.99	0.4777
19:20811689:A:C	50	92	0.99	0.4773
19:20812119:A:G	50	80	0.97	0.0699
19:20812192:G:A	50	96	0.98	0.2658
19:20812209:G:A	50	94	1	0.07208
19:20812847:C:T	43	93	1	0.1678
19:20812860:G:A	43	100	0.85	0.02959
19:20813285:A:C	49	95.9	1	0.03214
19:20813368:C:A	50	100	0.91	0.02651
19:20813433:G:A	50	94	1	0.07117
19:20813537:T:A	50	96	1	0.2662
19:20813655:T:C	50	96	0.99	0.2493
19:20814083:G:A	50	100	1	0.173
19:20814612:C:T	50	100	1	0.06917
19:20814962:A:G	50	100	1	0.06191
19:20815212:A:C	46	100	0.97	0.0216
19:20815875:G:C	50	100	1	0.1732
19:20816808:C:A	45	75.6	1	0.2653
19:20817289:C:T	37	81.1	1	0.4775
19:20817380:C:T	42	95.2	1	0.07117
19:20818163:A:G	50	98	0.84	0.01253
19:20818370:A:C	50	92	1	0.4773
19:20818802:A:G	50	100	0.9	0.02941
19:20819109:G:A	50	94	1	0.07099
19:20819159:A:G	50	100	1	0.06917
19:20819350:G:A	50	94	1	0.4771
19:20820655:C:A	50	94	0.86	0.01398
19:20820873:C:G	49	95.9	0.94	0.1792
19:20821456:C:T	42	92.9	1	0.07244
19:20821809:G:A	50	94	0.99	0.3455
19:20821896:A:T	50	100	0.94	0.08588
19:20822871:T:C	49	98	0.96	0.07062
19:20822973:A:G	43	90.7	0.6	0.09568
19:20823510:T:C	46	93.5	0.94	0.07662
19:20823515:G:A	38	78.9	0.93	0.443
19:20823699:A:T	41	90.2	0.94	0.07444
19:20824090:A:G	50	100	0.99	0.1723
19:20824175:G:C	50	100	0.99	0.1721
19:20824176:G:T	50	100	0.99	0.1721
19:20824178:T:C	50	96	1	0.2653
19:20824438:C:T	50	94	0.99	0.07026
19:20825624:A:C	49	93.9	0.99	0.07081
19:20826032:A:G	50	96	0.98	0.2487
19:20826224:C:T	50	100	0.96	0.1765
19:20826915:G:A	49	91.8	0.98	0.4753
19:20827381:G:A	47	100	0.94	0.06935
19:20827591:A:G	50	94	0.97	0.07262
19:20827799:T:C	50	100	0.97	0.06282
19:20827902:G:A	50	92	0.96	0.4159
19:20827958:G:A	50	88	0.89	0.08969
19:20828086:A:G	50	98	0.96	0.4719
19:20828209:G:A	50	90	0.96	0.4152
19:20828271:G:A	47	97.9	0.92	0.1629
19:20828711:T:C	50	96	0.98	0.07153
19:20828720:A:C	50	94	0.97	0.2493
19:20828833:G:A	50	80	0.92	0.1064
19:20828847:T:C	50	78	0.88	0.1082
19:20828956:C:T	50	84	0.91	0.1736
19:20829543:G:A	50	96	0.99	0.2663
19:20829581:A:C	50	100	0.95	0.1294
19:20829644:G:T	50	92	0.98	0.4838
19:20829676:A:C	50	88	0.99	0.4121
19:20829681:C:G	50	88	0.99	0.4109
19:20829693:C:G	50	92	0.98	0.07008
19:20829771:G:A	49	95.9	0.98	0.06137
19:20830191:G:A	45	93.3	0.99	0.3455
19:20830686:A:T	50	92	0.96	0.2919
19:20830738:A:G	50	100	0.96	0.1002
19:20830827:A:G	50	92	1	0.4815
19:20830864:G:T	50	92	0.93	0.1487
19:20831030:G:A	50	98	0.91	0.07716
19:20831148:T:C	44	75	1	0.4119
19:20831153:C:T	41	75.6	1	0.3488
19:20831597:A:G	50	98	0.98	0.06935
19:20832042:G:A	50	94	1	0.2643
19:20832174:G:A	50	98	0.9	0.05138
19:20832193:A:G	50	96	1	0.2643
19:20832327:G:T	50	92	1	0.3446
19:20832508:T:C	49	100	0.98	0.01307
19:20833102:A:G	50	90	1	0.4766
19:20833520:C:T	50	92	1	0.3482
19:20833679:T:C	49	93.9	1	0.2643
19:20834450:A:G	50	100	0.9	0.05229
19:20834532:C:A	50	92	1	0.3484
19:20834549:G:A	50	92	1	0.4766
19:20834868:G:A	50	92	1	0.4766
19:20835362:G:A	49	100	1	0.1674
19:20835751:C:T	43	93	1	0.0719
19:20835806:A:C	40	75	0.61	0.06863
19:20836067:G:A	47	76.6	1	0.4236
19:20836427:A:G	49	91.8	1	0.476
19:20836807:A:C	50	100	1	0.1681
19:20836864:G:T	50	92	1	0.4766
19:20837063:G:T	38	100	1	0.02215
19:20838169:G:T	50	94	0.96	0.1507
19:20838175:C:T	50	100	0.96	0.02052
19:20838267:G:A	50	92	1	0.3366
19:20838365:A:G	50	100	0.96	0.01253
19:20838591:A:G	50	94	1	0.07081
19:20838683:C:G	50	94	1	0.07716
19:20838728:A:C	50	96	1	0.2645
19:20839075:T:A	50	96	1	0.0719
19:20839319:A:C	50	92	0.99	0.3368
19:20839392:G:A	50	96	1	0.3341
19:20839785:C:T	50	100	1	0.06935
19:20839841:C:A	50	84	0.98	0.07008
19:20839916:G:A	50	100	1	0.1169
19:20839917:G:T	50	96	0.98	0.07008
19:20839962:C:T	50	86	0.98	0.0699
19:20840026:G:A	50	96	1	0.07081
19:20840446:T:A	50	94	1	0.07081
19:20840704:T:C	50	100	1	0.06935
19:20841053:A:G	50	92	1	0.3453
19:20841093:C:T	49	95.9	1	0.07081
19:20841352:C:A	50	98	0.96	0.06137
19:20841450:C:G	49	100	1	0.01325
19:20841750:A:G	50	94	1	0.2643
19:20841988:G:T	50	94	1	0.07171
19:20843350:G:A	50	100	1	0.1681
19:20843516:G:T	50	98	0.74	0.01198
19:20843649:A:T	50	92	1	0.4766
19:20843681:G:A	50	92	1	0.3366
19:20844233:A:T	50	92	1	0.4769
19:20844367:T:C	50	92	1	0.3366
19:20844593:A:G	50	100	0.99	0.1727
19:20844674:C:A	50	92	1	0.4766
19:20844709:T:A	50	100	0.96	0.04212
19:20844739:T:C	50	100	0.99	0.03849
19:20844867:A:G	50	92	1	0.3477
19:20845182:G:A	47	89.4	1	0.3475
19:20845325:G:A	50	78	0.98	0.07462
19:20845511:G:A	50	82	0.97	0.08152
19:20845582:G:C	50	88	0.98	0.2226
19:20845634:G:A	50	82	1	0.1107
19:20846185:C:T	50	100	0.98	0.03304
19:20846392:C:T	50	92	1	0.4537
19:20846648:C:G	46	93.5	1	0.06935
19:20847633:A:C	48	85.4	1	0.2645
19:20847861:C:G	50	92	1	0.3477
19:20848025:A:G	50	100	1	0.03849
19:20848448:A:G	50	100	1	0.1732
19:20849403:G:T	49	100	1	0.01253
19:20849540:C:T	50	86	1	0.4061
19:20851196:A:G	50	96	0.99	0.07081
19:20851420:A:G	50	96	1	0.2645
19:20851764:A:T	47	85.1	1	0.3337
19:20852186:T:C	49	100	0.99	0.03014
19:20852328:T:A	50	96	1	0.2642
19:20852469:G:T	50	100	0.99	0.02197
19:20852475:G:A	50	98	0.71	0.03649
19:20852550:C:T	50	94	1	0.0719
19:20852601:A:C	50	84	1	0.4054
19:20852607:T:C	50	100	0.85	0.01089
19:20852764:C:T	49	91.8	1	0.4788
19:20853028:C:T	50	92	1	0.3366
19:20853883:A:G	50	88	1	0.4061
19:20853913:G:A	50	100	1	0.06935
19:20853930:C:A	50	100	1	0.06935
19:20854211:A:C	50	84	1	0.4061
19:20854300:C:G	50	100	1	0.06863
19:20854443:C:T	50	94	1	0.0719
19:20854914:C:T	50	92	1	0.3469
19:20854969:G:A	50	92	1	0.3448
19:20854995:C:A	50	94	0.97	0.1505
19:20855384:T:C	50	94	1	0.2645
19:20855836:C:A	47	95.7	1	0.1683
19:20855872:A:C	50	100	1	0.01235
19:20855920:A:G	50	92	1	0.3364
19:20856000:C:T	50	100	1	0.01216
19:20856276:G:A	49	79.6	0.98	0.1939
19:20856343:C:T	50	98	0.92	0.01253
19:20856512:A:G	50	92	1	0.4786
19:20856591:T:A	50	98	1	0.1298
19:20856689:A:T	50	96	1	0.0719
19:20857044:A:T	48	91.7	1	0.4768
19:20858005:T:C	50	92	1	0.3362
19:20858118:C:T	50	94	1	0.0719
19:20859102:G:A	49	100	1	0.06899
19:20859223:C:A	50	92	1	0.4818
19:20859654:A:G	50	86	1	0.09132
19:20859677:A:T	50	100	1	0.1681
19:20859861:G:A	50	96	1	0.07081
19:20860085:C:A	49	93.9	1	0.4252
19:20861946:G:C	35	100	1	0.01289
19:20862023:C:G	35	100	1	0.01725
19:20862440:G:A	32	96.9	1	0.01834
19:20862535:G:T	41	97.6	0.98	0.06518
19:20862570:A:G	45	100	1	0.01289
19:20862671:G:T	49	100	1	0.01906
19:20862678:G:T	49	98	1	0.08805
19:20863097:A:G	50	94	1	0.07081
19:20863151:A:T	50	100	1	0.01289
19:20863380:T:C	50	94	1	0.07044
19:20863389:C:G	50	100	1	0.01906
19:20863392:A:G	48	89.6	1	0.2709
19:20863830:T:C	50	94	0.98	0.1501
19:20864439:G:A	49	85.7	1	0.3371
19:20864763:G:T	50	100	1	0.03141
19:20865062:G:C	49	81.6	1	0.425
19:20865459:G:A	49	95.9	1	0.07081
19:21042364:T:C	50	100	1	0.07553
19:21042510:G:A	50	100	0.99	0.07553
19:21042605:G:A	50	100	1	0.05156
19:21042667:G:A	50	100	1	0.01943
19:21042674:G:A	50	100	1	0.06245
19:21042782:A:G	50	100	1	0.2362
19:21042943:G:A	50	100	1	0.0512
19:21043003:T:A	50	100	1	0.05592
19:21043177:A:G	50	100	0.89	0.1104
19:21043336:G:T	50	100	1	0.2367
19:21043910:A:G	50	100	1	0.0512
19:21043961:T:C	50	100	1	0.0512
19:21044146:C:T	50	100	1	0.3479
19:21044206:C:T	50	100	1	0.0512
19:21044341:A:G	50	100	0.97	0.01089
19:21045345:C:A	50	100	1	0.07534
19:21045378:G:T	50	100	1	0.07534
19:21045445:T:C	50	100	1	0.05138
19:21045701:T:C	50	100	1	0.3477
19:21046150:C:T	50	100	1	0.01961
19:21046151:G:A	50	96	0.77	0.04684
19:21046161:A:C	50	100	1	0.06264
19:21046290:C:T	50	100	1	0.05102
19:21046407:T:C	50	100	1	0.05592
19:21047015:A:G	50	100	1	0.2072
19:21048073:T:C	50	100	1	0.01961
19:21048091:A:G	50	100	1	0.01035
19:21048108:T:C	49	98	1	0.05574
19:21048253:A:T	49	91.8	1	0.3484
19:21048275:A:C	46	89.1	0.97	0.3497
19:21048341:G:A	49	100	0.86	0.1075
19:21048481:T:C	50	98	1	0.2148
19:21048649:C:T	50	100	1	0.06264
19:21048793:C:T	50	100	1	0.1137
19:21048805:C:T	50	100	0.99	0.06282
19:21048862:C:A	50	100	1	0.3479
19:21048884:G:A	50	100	1	0.03994
19:21049130:C:G	49	100	1	0.07534
19:21049316:A:G	50	100	1	0.05955
19:21049321:G:A	50	100	1	0.4611
19:21049549:G:A	50	100	1	0.461
19:21049550:A:C	50	100	1	0.03631
19:21049657:G:A	50	100	1	0.06554
19:21049752:T:G	50	100	1	0.06245
19:21049961:G:T	50	100	1	0.06264
19:21050007:C:T	49	93.9	1	0.3482
19:21050106:G:A	50	100	0.89	0.02142
19:21050439:T:G	50	100	1	0.01979
19:21050582:A:G	50	100	1	0.3482
19:21050600:T:G	50	100	0.79	0.03123
19:21050623:G:A	50	100	1	0.03994
19:21050856:T:C	50	100	1	0.244
19:21050944:C:G	50	100	1	0.07534
19:21051316:C:G	50	100	1	0.05102
19:21051652:C:T	50	100	1	0.07534
19:21052040:G:A	50	100	1	0.01961
19:21052148:T:C	50	100	0.99	0.05102
19:21052429:T:A	50	100	1	0.04012
19:21053098:C:T	50	100	1	0.01053
19:21053308:C:G	50	100	1	0.4668
19:21053388:T:A	50	100	1	0.3528
19:21054386:T:A	50	94	1	0.3538
19:21054519:A:T	50	100	1	0.06264
19:21054552:C:T	50	100	1	0.1118
19:21054560:A:C	50	100	1	0.06173
19:21054736:C:T	50	100	1	0.0512
19:21054766:C:G	50	100	1	0.06554
19:21054965:C:T	49	98	0.89	0.09786
19:21054966:G:T	50	100	1	0.08097
19:21055109:G:A	50	100	1	0.07807
19:21055181:C:T	50	100	1	0.06155
19:21055434:G:T	50	98	0.99	0.0561
19:21055442:T:G	50	100	0.98	0.1469
19:21056206:G:A	50	100	1	0.0512
19:21056229:C:T	50	100	1	0.05102
19:21056266:A:G	50	100	1	0.05102
19:21056349:C:T	50	100	0.95	0.03141
19:21056362:G:T	50	100	1	0.06155
19:21056446:G:A	50	100	1	0.01961
19:21057916:T:C	50	100	1	0.07534
19:21058205:G:A	50	100	1	0.06264
19:21058539:A:G	50	100	1	0.06209
19:21058731:T:A	50	100	1	0.3537
19:21059419:T:C	50	100	0.98	0.01997
19:21059757:T:C	50	100	1	0.03649
19:21060046:A:T	50	100	1	0.3538
19:21060351:C:T	50	100	1	0.3538
19:21060722:G:A	50	100	1	0.03649
19:21060909:T:C	50	100	0.98	0.03123
19:21061057:C:A	50	100	1	0.2397
19:21061116:G:A	50	100	1	0.01325
19:21061243:C:T	50	100	1	0.3538
19:21061449:T:C	50	100	1	0.03649
19:21061484:T:C	50	100	1	0.1137
19:21061805:G:A	50	94	1	0.05156
19:21061867:T:G	50	100	1	0.06264
19:21062150:T:C	50	100	1	0.159
19:21062623:C:T	50	100	1	0.2204
19:21062709:C:T	50	100	1	0.07534
19:21062734:C:T	50	100	1	0.112
19:21062830:A:G	50	100	1	0.07807
19:21062858:T:C	50	100	1	0.01961
19:21063082:A:C	50	100	1	0.3537
19:21063181:C:T	50	100	1	0.05973
19:21063248:A:C	50	100	1	0.01961
19:21063255:C:T	50	100	1	0.06155
19:21063343:C:T	50	100	1	0.05102
19:21063477:G:A	50	100	1	0.01325
19:21063510:C:T	50	100	0.99	0.03649
19:21063627:C:G	50	100	1	0.05973
19:21063701:T:C	50	100	1	0.08351
19:21063815:T:G	50	100	1	0.3538
19:21064287:G:A	50	100	1	0.03649
19:21064606:C:T	50	100	1	0.03722
19:21064670:G:A	50	100	1	0.3538
19:21064716:T:C	50	100	1	0.05592
19:21065953:A:G	50	100	1	0.05102
19:21066623:G:A	50	100	0.99	0.2204
19:21066876:G:A	50	100	1	0.01307
19:21067433:G:A	49	100	1	0.2397
19:21067440:T:G	50	100	1	0.03649
19:21067683:G:A	49	100	1	0.07553
19:21067846:C:T	50	100	1	0.06264
19:21068156:C:T	50	100	1	0.05102
19:21069009:G:A	50	100	1	0.05102
19:21069504:G:T	50	100	1	0.01307
19:21069692:A:C	49	81.6	0.98	0.2244
19:21069845:T:C	50	100	1	0.2397
19:21069897:G:C	50	100	1	0.3538
19:21070050:G:A	50	100	1	0.07534
19:21070119:C:G	50	100	1	0.05592
19:21070196:A:G	50	100	0.96	0.03631
19:21070213:G:A	50	100	1	0.06264
19:21070880:G:A	49	100	1	0.2395
19:21070931:C:G	50	100	1	0.06082
19:21071113:A:G	50	100	1	0.22
19:21071562:C:G	50	100	1	0.3538
19:21071593:C:G	50	100	1	0.466
19:21071719:G:A	49	100	1	0.0512
19:21071724:A:G	50	100	1	0.01035
19:21071780:G:A	50	100	1	0.03994
19:21071893:G:A	50	100	1	0.0512
19:21072441:C:T	50	100	1	0.06173
19:21072922:A:G	49	100	1	0.05047
19:21072974:G:A	49	100	1	0.06245
19:21072975:C:T	48	100	1	0.01325
19:21073390:T:C	50	100	1	0.3538
19:21073443:C:T	50	100	1	0.08315
19:21073682:C:T	50	100	1	0.05138
19:21073696:T:C	50	100	1	0.07534
19:21073723:A:G	50	100	1	0.2413
19:21073779:G:A	50	100	1	0.03994
19:21073788:C:G	50	100	1	0.0512
19:21074412:C:T	50	100	1	0.3538
19:21074435:G:T	50	100	1	0.3538
19:21074655:C:T	50	100	1	0.0512
19:21075110:T:A	50	100	0.99	0.1133
19:21076063:C:T	50	98	0.97	0.05011
19:21076224:T:G	49	100	1	0.05592
19:21076248:A:T	49	100	1	0.3538
19:21077361:G:A	50	100	1	0.3538
19:21078004:G:C	50	100	0.95	0.0305
19:21078484:T:G	50	100	1	0.07825
19:21078604:G:T	50	98	1	0.06245
19:21078841:G:A	50	100	1	0.06155
19:21078999:G:A	50	100	1	0.2202
19:21079654:C:T	49	100	1	0.05156
19:21080258:C:T	50	100	1	0.06445
19:21080712:A:G	50	100	0.98	0.08351
19:21080839:C:A	50	100	1	0.063
19:21080862:A:G	50	100	1	0.05138
19:21080932:A:G	50	100	1	0.04539
19:21081206:A:C	50	100	0.98	0.07553
19:21081440:G:A	50	100	1	0.04176
19:21081530:A:C	50	100	1	0.04176
19:21081550:G:A	50	100	0.97	0.04956
19:21081731:T:C	50	100	0.95	0.03068
19:21082304:G:A	50	100	1	0.063
19:21082365:C:T	50	100	1	0.3566
19:21082391:G:T	50	100	1	0.3569
19:21082567:T:G	50	100	0.99	0.2872
19:21082656:A:C	50	100	0.99	0.2237
19:21082681:C:A	50	100	1	0.05338
19:21082699:C:T	50	100	1	0.05138
19:21082953:A:G	50	100	1	0.3566
19:21083108:T:G	50	100	1	0.2239
19:21083151:T:C	50	100	1	0.063
19:21083337:G:C	50	100	1	0.07534
19:21084750:C:G	50	100	0.99	0.1062
19:21084865:C:T	50	100	1	0.2859
19:21084866:C:T	50	100	1	0.2859
19:21085128:G:A	50	100	0.93	0.02596
19:21085192:G:A	50	100	1	0.06336
19:21085753:A:G	50	100	1	0.07807
19:21085986:T:C	50	100	1	0.04176
19:21086576:C:T	50	100	1	0.04666
19:21086900:C:T	50	100	1	0.06209
19:21086904:A:G	50	100	0.95	0.03667
19:21087183:C:G	50	100	1	0.07807
19:21087379:A:G	50	98	1	0.0118
19:21087661:A:G	50	100	1	0.07589
19:21087715:A:T	50	100	1	0.2182
19:21087877:C:A	50	100	1	0.3571
19:21088206:T:C	50	100	1	0.2244
19:21088281:A:G	50	100	1	0.06336
19:21088442:A:C	50	100	0.99	0.2876
19:21088953:C:T	50	100	1	0.2872
19:21089109:C:G	50	100	0.98	0.06227
19:21089173:G:A	50	100	1	0.2193
19:21089250:T:C	50	100	0.98	0.06264
19:21089403:G:T	50	100	0.96	0.06917
19:21089774:A:C	50	100	0.88	0.02996
19:21089795:C:T	45	93.3	0.99	0.3637
19:21089796:T:C	45	93.3	1	0.3622
19:21089800:A:T	45	91.1	0.99	0.3638
19:21089822:G:A	44	75	1	0.3633
19:21089876:T:C	38	86.8	0.99	0.1411
19:21090179:G:T	50	100	1	0.06627
19:21090267:G:A	50	100	1	0.04539
19:21090466:A:C	50	100	0.99	0.05901
19:21090651:G:T	50	100	1	0.07607
19:21090664:T:A	50	100	1	0.2199
19:21090959:A:G	50	100	0.99	0.05882
19:21091531:A:G	50	100	0.98	0.06245
19:21091660:T:A	50	88	1	0.2894
19:21091665:A:C	50	90	1	0.2885
19:21091671:C:T	49	91.8	1	0.2892
19:21091672:A:G	49	91.8	1	0.2894
19:21091870:T:C	50	100	0.99	0.06227
19:21092103:C:T	50	100	1	0.06754
19:21092734:C:A	50	100	1	0.07026
19:21092991:G:A	50	100	1	0.01906
19:21093002:C:T	49	100	0.99	0.06245
19:21093199:T:C	50	98	1	0.08152
19:21093294:G:A	50	100	1	0.3578
19:21093833:C:T	50	100	1	0.02088
19:21094109:G:T	50	100	1	0.06209
19:21094617:C:A	50	100	1	0.06209
19:21095133:A:G	50	100	1	0.2215
19:21095617:G:A	50	100	1	0.05882
19:21096100:T:A	50	100	1	0.06209
19:21096470:A:G	50	100	0.86	0.01216
19:21096580:A:G	50	100	1	0.06209
19:21096829:T:C	50	100	1	0.3548
19:21096856:A:G	50	100	0.96	0.01307
19:21097057:G:A	50	100	1	0.06209
19:21097109:G:A	50	98	1	0.06245
19:21097114:C:T	50	100	1	0.04666
19:21097306:G:A	50	100	1	0.08315
19:21098490:A:C	50	100	1	0.02106
19:21098579:C:T	50	100	0.98	0.05792
19:21098733:T:C	50	100	0.96	0.02832
19:21098961:A:T	49	98	1	0.06917
19:21099247:C:T	50	100	0.95	0.03014
19:21099248:A:G	50	100	0.98	0.2215
19:21099424:C:T	50	100	0.98	0.05792
19:21099460:G:T	50	100	0.99	0.3548
19:21099467:A:T	50	98	1	0.3549
19:21099488:C:G	50	100	0.95	0.03704
19:21099846:C:A	50	100	1	0.06191
19:21099894:C:T	50	98	0.99	0.2239
19:21099943:C:A	50	98	0.99	0.3473
19:21100012:T:C	50	94	0.97	0.2642
19:21100036:G:A	50	96	0.97	0.2438
19:21100264:C:G	50	100	0.98	0.09296
19:21100352:G:A	50	100	0.99	0.04049
19:21100377:C:A	50	98	0.99	0.4704
19:21100447:G:A	50	100	1	0.05247
19:21100643:G:A	50	100	0.94	0.4252
19:21101012:T:C	50	98	0.99	0.4054
19:21101414:A:G	50	100	1	0.2215
19:21101435:G:A	50	100	1	0.07008
19:21101584:A:G	50	100	1	0.2215
19:21101695:A:G	50	100	0.99	0.3143
19:21102111:T:A	50	100	0.92	0.01707
19:21102469:C:T	50	100	0.99	0.3143
19:21102487:A:C	50	100	1	0.3847
19:21102725:A:G	50	100	1	0.07298
19:21103326:G:T	50	100	1	0.3542
19:21103420:G:T	50	100	0.96	0.06391
19:21103631:C:T	50	100	1	0.06354
19:21103715:C:T	50	100	0.87	0.02905
19:21103743:T:A	50	96	1	0.2155
19:21103895:A:G	50	100	1	0.04539
19:21104456:A:G	50	100	1	0.1567
19:21104867:C:T	50	100	0.97	0.05846
19:21105232:A:G	50	100	1	0.07534
19:21105812:G:A	50	100	0.96	0.05174
19:21105973:A:G	49	100	1	0.2217
19:21106335:C:T	50	100	1	0.06881
19:21106336:G:A	50	100	1	0.06354
19:21106435:G:A	50	100	1	0.02088
19:21106501:G:A	50	100	0.97	0.05864
19:21106502:G:A	50	100	0.97	0.05846
19:21106694:G:A	50	98	1	0.07789
19:21106920:G:A	50	100	1	0.06881
19:21107016:A:G	50	100	0.99	0.2217
19:21107109:G:C	50	100	1	0.05156
19:21107364:G:A	50	100	1	0.06373
19:21107486:A:G	50	100	0.98	0.2228
19:21107641:A:G	50	86	0.97	0.3359
19:21107709:G:A	50	100	0.99	0.04176
19:21107724:C:T	50	100	1	0.2219
19:21107938:G:A	50	100	1	0.06354
19:21108132:T:A	50	100	1	0.06881
19:21108647:A:G	50	100	1	0.06354
19:21108829:A:C	50	100	1	0.0118
19:21108861:T:G	50	100	0.99	0.05156
19:21108903:A:G	50	100	0.99	0.07534
19:21109642:C:A	50	100	1	0.2233
19:21109710:A:T	50	100	1	0.2932
19:21110374:T:C	50	100	1	0.02796
19:21110495:G:A	50	100	1	0.224
19:21110525:G:C	50	100	0.77	0.01017
19:21110721:T:C	50	100	1	0.2876
19:21110941:G:C	50	100	0.98	0.09277
19:21111874:G:A	50	100	1	0.01198
19:21111890:G:T	50	100	1	0.224
19:21112165:A:G	50	100	1	0.2179
19:21112261:G:A	50	100	1	0.07771
19:21112551:T:C	50	100	1	0.224
19:21112868:G:A	47	89.4	1	0.3568
19:21113000:C:T	50	98	1	0.2179
19:21113239:C:T	50	100	1	0.02088
19:21114091:C:T	50	100	1	0.2863
19:21114093:T:C	50	100	1	0.224
19:21114308:T:A	50	100	1	0.2879
19:21114309:G:A	50	100	1	0.07534
19:21114408:C:T	50	100	1	0.07534
19:21114552:G:A	50	100	1	0.2179
19:21114761:T:G	50	100	1	0.2179
19:21114825:A:G	50	100	1	0.04539
19:21115018:T:C	50	100	1	0.06227
19:21115035:T:C	50	100	1	0.2217
19:21115071:A:G	50	100	1	0.0846
19:21115339:G:T	50	100	1	0.08206
19:21115461:A:C	50	100	1	0.06354
19:21116045:T:C	50	100	1	0.06354
19:21116100:T:A	50	100	1	0.2239
19:21116462:C:G	50	100	1	0.06754
19:21117321:T:C	50	98	0.83	0.09005
19:21117339:A:C	50	100	1	0.06354
19:21117659:A:G	50	100	1	0.3564
19:21118161:T:C	50	100	1	0.05156
19:21118347:G:A	50	100	1	0.06227
19:21118408:C:T	50	100	1	0.2861
19:21120017:C:T	50	100	1	0.06227
19:21120103:A:G	50	100	1	0.2273
19:21120145:G:A	50	100	0.99	0.4639
19:21120308:G:A	50	100	0.95	0.02106
19:21120574:T:C	50	100	1	0.06209
19:21120603:G:A	50	100	1	0.06209
19:21120680:T:C	50	100	1	0.06209
19:21120711:G:C	50	100	1	0.06209
19:21120940:G:A	50	100	1	0.2175
19:21121603:A:G	50	100	1	0.05156
19:21121875:A:G	50	100	1	0.06336
19:21122314:C:T	50	100	1	0.06209
19:21122533:C:T	50	100	1	0.06209
19:21122534:A:G	50	100	1	0.2235
19:21122757:G:A	50	100	1	0.2173
19:21123448:G:A	50	98	1	0.356
19:21123509:C:T	50	100	1	0.06209
19:21124110:T:C	50	100	1	0.2858
19:21124401:C:T	50	100	1	0.05156
19:21124463:T:C	50	100	1	0.06209
19:21124515:G:C	49	100	1	0.2235
19:21124543:A:G	50	100	0.99	0.07516
19:21124910:T:C	49	100	1	0.2235
19:21125129:G:A	50	100	1	0.06373
19:21125245:C:G	50	100	1	0.2235
19:21125376:C:T	50	100	1	0.2858
19:21125607:C:T	50	98	1	0.2235
19:21125798:G:T	50	100	0.99	0.4641
19:21126170:C:T	50	100	1	0.02106
19:21126385:A:C	50	100	1	0.2173
19:21127265:C:T	50	100	1	0.2849
19:21127293:T:C	50	100	1	0.3564
19:21127499:C:A	50	100	1	0.2885
19:21127668:G:A	50	98	0.99	0.04666
19:21128199:C:T	50	100	1	0.3564
19:21128678:G:A	50	100	0.99	0.06935
19:21129028:C:A	50	100	0.98	0.05465
19:21129191:T:C	50	100	1	0.06264
19:21129319:T:G	50	100	0.99	0.3511
19:21129457:G:A	50	100	0.98	0.05465
19:21129469:C:A	50	100	0.98	0.05465
19:21129482:T:A	50	100	0.98	0.05483
19:21129792:G:A	50	100	0.99	0.05356
19:21129871:G:T	50	100	0.92	0.0167
19:21130037:T:C	50	100	0.94	0.03123
19:21130067:C:T	50	100	0.99	0.04067
19:21130107:A:G	50	100	0.99	0.3094
19:21130120:A:G	50	100	0.99	0.3094
19:21130212:T:A	50	100	1	0.07516
19:21130608:G:A	50	98	0.99	0.3105
19:21130655:C:T	50	100	0.93	0.0325
19:21130688:C:T	50	100	0.99	0.3112
19:21130719:T:C	50	98	0.99	0.3125
19:21130720:A:T	50	98	0.99	0.3115
19:21130722:A:T	50	98	0.99	0.3125
19:21130727:A:G	50	98	0.99	0.3128
19:21130729:C:T	50	98	0.99	0.3115
19:21130840:T:C	50	100	0.99	0.3036
19:21130902:C:A	50	100	0.98	0.04139
19:21130923:T:C	50	100	0.99	0.3108
19:21130988:C:T	50	100	1	0.07571
19:21131193:G:A	50	100	0.99	0.05247
19:21131201:C:G	50	100	0.99	0.3095
19:21131207:T:C	50	100	0.99	0.03468
19:21131299:G:A	50	100	0.99	0.3115
19:21131382:A:T	50	100	0.99	0.3954
19:21131445:A:T	50	100	0.97	0.323
19:21131556:G:A	50	100	0.98	0.1127
19:21131649:C:T	50	98	1	0.0768
19:21131745:G:A	50	100	0.98	0.3056
19:21131885:T:G	50	100	1	0.07698
19:21131971:G:A	49	100	0.98	0.3604
19:21132148:G:A	50	100	0.99	0.1872
19:21132151:T:C	50	100	0.99	0.1872
19:21132154:T:C	50	100	0.99	0.1872
19:21132160:T:C	50	100	0.99	0.1872
19:21132232:T:C	50	100	0.99	0.1874
19:21132291:C:T	50	100	0.96	0.05247
19:21132348:T:C	50	100	0.98	0.3321
19:21132387:C:T	50	100	0.89	0.02778
19:21132415:A:G	50	100	1	0.08769
19:21132585:A:G	50	98	0.94	0.1069
19:21132697:G:A	50	100	0.99	0.1745
19:21132704:T:G	50	100	0.98	0.1875
19:21133010:G:A	50	98	0.98	0.1725
19:21133020:T:C	50	98	0.98	0.07988
19:21133466:C:T	50	100	0.99	0.1131
19:21133567:T:C	50	100	0.98	0.3609
19:21133843:T:G	50	100	0.98	0.0846
19:21133977:G:T	50	96	0.97	0.1708
19:21134125:A:C	50	100	0.95	0.0846
19:21135201:C:T	50	100	0.98	0.268
19:21135312:T:G	50	100	0.98	0.2805
19:21135580:G:A	50	98	0.93	0.03558
19:21135888:T:C	50	98	0.94	0.3807
19:21136285:G:A	50	100	0.9	0.01289
19:21136333:C:T	50	100	0.95	0.4953
19:21136487:G:A	50	100	0.96	0.1198
19:21136583:C:T	50	100	0.96	0.02015
19:21136588:T:C	50	100	0.96	0.2052
19:21136665:T:C	50	96	0.75	0.02124
19:21136677:C:T	50	96	0.65	0.01434
19:21136720:T:G	50	96	0.88	0.4866
19:21136780:G:A	49	98	0.88	0.3419
19:21136892:C:T	50	100	0.96	0.07589
19:21136899:G:A	50	100	0.92	0.06736
19:21136921:T:A	49	100	0.99	0.01398
19:21136998:G:A	50	100	0.95	0.03667
19:21137356:T:G	50	100	0.98	0.07353
19:21137401:A:G	50	100	1	0.01507
19:21137415:T:G	50	100	0.98	0.2228
19:21137427:G:T	50	100	0.98	0.07371
19:21137428:G:A	50	100	0.98	0.07371
19:21137467:T:G	50	98	0.98	0.2244
19:21137738:C:T	50	100	0.98	0.07371
19:21137995:A:C	50	100	0.98	0.02651
19:21138168:C:A	50	100	0.97	0.4058
19:21138857:T:G	50	100	0.97	0.4072
19:21139327:G:A	50	100	0.96	0.08842
19:21139424:G:A	49	100	0.99	0.1745
19:21139481:T:G	50	100	0.97	0.05483
19:21141055:A:G	50	100	1	0.01507
19:21141129:C:G	50	100	0.95	0.1972
19:21141226:G:A	50	100	0.92	0.01507
19:21141546:A:G	50	100	0.98	0.197
19:21142947:C:T	50	100	0.99	0.09949
19:21143244:T:A	50	100	0.99	0.1872
19:21143320:T:C	50	98	0.84	0.04793
19:21143555:A:G	50	100	0.99	0.1757
19:21144077:A:G	50	100	0.99	0.1757
19:21144281:C:T	50	100	0.99	0.09804
19:21147033:T:C	50	98	0.98	0.1654
19:21147306:G:A	50	100	1	0.341
19:21148188:G:C	50	100	0.87	0.1175
19:21148228:C:G	50	100	0.99	0.1747
19:21148422:G:A	50	100	1	0.341
19:21148895:T:G	50	100	0.99	0.09967
19:21149288:G:A	50	100	1	0.165
19:21149770:G:A	50	100	1	0.1567
19:21150004:C:T	50	100	1	0.4739
19:21151065:T:C	50	100	0.99	0.4697
19:21151166:G:T	50	100	0.85	0.01652
19:21151200:C:T	50	100	0.69	0.01071
19:21152389:A:G	50	100	1	0.3733
19:21152436:T:G	50	100	1	0.3736
19:21153302:G:A	50	100	0.86	0.01107
19:21154026:A:G	50	94	0.99	0.3771
19:21154727:T:C	50	100	0.99	0.09949
19:21155114:A:G	49	100	1	0.3738
19:21155238:T:C	50	100	1	0.3025
19:21157034:T:G	50	100	0.99	0.09949
19:21157680:C:T	50	100	0.99	0.09477
19:21157734:C:T	50	100	0.99	0.09949
19:21157819:C:T	50	100	1	0.3736
19:21157892:G:A	50	100	0.9	0.05737
19:21157962:G:C	50	100	1	0.3736
19:21158155:A:G	50	100	0.99	0.09949
19:21158213:C:G	50	100	1	0.1565
19:21158631:T:C	50	100	1	0.3415
19:21158729:G:A	50	100	1	0.3415
19:21160013:A:T	50	100	1	0.4742
19:21160283:T:C	50	100	1	0.4584
19:21161279:A:T	50	100	0.99	0.08606
19:21161387:T:G	50	100	1	0.471
19:21163455:T:C	50	100	0.97	0.01852
19:21163701:G:C	50	100	1	0.1763
19:21164412:C:T	50	100	1	0.09477
19:21164420:A:G	50	100	1	0.3745
19:21164795:A:G	50	100	0.99	0.1774
19:21165109:A:C	50	100	0.63	0.01198
19:21165122:C:T	50	100	1	0.1565
19:21166508:C:T	50	100	1	0.1565
19:21166569:T:A	50	100	1	0.01525
19:21166815:T:C	50	100	0.99	0.01089
19:21167059:C:T	50	100	1	0.1723
19:21167246:C:T	50	100	1	0.3724
19:21167310:C:T	50	100	1	0.1761
19:21167527:G:A	50	100	0.99	0.08805
19:21168417:A:T	50	100	1	0.03195
19:21168954:T:C	50	100	0.99	0.01107
19:21168955:A:C	50	98	0.99	0.4944
19:21169204:C:T	49	100	1	0.02433
19:21169514:C:T	50	100	1	0.01852
19:21170020:G:T	50	100	1	0.01834
19:21170225:C:A	50	100	1	0.01071
19:21171722:T:A	43	95.3	0.8	0.07135
19:21171881:C:T	50	100	1	0.09441
19:21172256:C:G	50	100	0.96	0.02651
19:21172670:A:G	50	100	0.99	0.364
19:21173153:A:G	50	100	1	0.08878
19:21173611:T:C	50	100	1	0.2068
19:21174024:C:T	50	100	0.99	0.1777
19:21174416:C:T	50	100	0.99	0.1752
19:21174715:G:T	50	100	0.99	0.1737
19:21175540:A:T	50	96	0.94	0.3479
19:21176374:G:A	50	100	1	0.01107
19:21176733:T:C	50	100	1	0.1865
19:21177976:G:A	50	100	1	0.4715
19:21178614:A:G	50	100	0.99	0.3622
19:21180030:C:T	50	100	1	0.4717
19:21180881:A:T	50	100	1	0.01507
19:21181142:A:G	50	100	0.88	0.01943
19:21181691:T:C	50	100	1	0.1957
19:21185609:A:G	50	100	1	0.2019
19:21187477:G:A	49	98	1	0.4739
19:21187827:T:C	50	100	1	0.1865
19:21188023:C:T	50	100	1	0.476
19:21188198:C:T	50	100	1	0.1107
19:21189081:A:G	50	100	0.98	0.2017
19:21190147:C:T	50	100	1	0.03141
19:21190722:G:A	50	100	1	0.01507
19:21190756:G:A	50	100	1	0.362
19:21190938:G:A	50	98	1	0.4733
19:21191466:A:T	49	100	1	0.1899
19:21191502:C:T	50	100	1	0.09205
19:21191616:A:G	50	100	1	0.01507
19:21191814:C:A	50	100	1	0.08588
19:21193295:G:A	50	100	0.98	0.01652
19:21194585:C:T	50	98	0.96	0.1422
19:21194801:T:C	50	100	0.99	0.3072
19:21195628:T:G	50	98	0.84	0.01107
19:21195748:A:G	50	100	1	0.1696
19:21195890:C:T	50	100	1	0.03667
19:21196354:T:G	50	100	1	0.1821
19:21196854:C:G	50	100	0.95	0.04938
19:21197858:A:T	50	98	1	0.01089
19:21197914:G:A	50	100	1	0.09659
19:21198106:C:T	50	100	0.99	0.4581
19:21198376:C:A	50	100	0.97	0.1785
19:21198631:C:T	50	100	0.99	0.4604
19:21198659:G:A	50	100	0.98	0.4606
19:21199270:C:G	50	100	0.99	0.1271
19:21199741:C:G	50	100	0.99	0.3762
19:21200045:T:C	50	100	0.99	0.3725
19:21200290:G:A	50	100	0.99	0.4653
19:21200335:T:C	50	100	0.99	0.1581
19:21200447:G:A	50	100	0.99	0.496
19:21200455:G:A	50	100	0.99	0.1264
19:21200470:C:T	50	100	1	0.3765
19:21200473:G:A	50	100	0.99	0.1117
19:21200509:T:C	50	100	1	0.1645
19:21200640:G:A	50	100	1	0.01452
19:21200672:T:C	50	100	0.99	0.1273
19:21200784:G:T	50	100	0.99	0.4655
19:21200833:C:T	50	100	0.99	0.1273
19:21201072:C:T	50	100	1	0.0305
19:21201189:A:G	50	100	0.99	0.1273
19:21201450:C:T	50	100	0.99	0.4602
19:21201528:A:G	50	100	1	0.126
19:21201635:C:T	50	100	1	0.126
19:21202034:C:T	50	100	1	0.1258
19:21202048:T:C	50	100	0.99	0.1258
19:21202053:A:G	50	100	1	0.1258
19:21202721:C:T	50	100	0.99	0.3744
19:21203247:A:G	50	100	0.96	0.3755
19:21203324:G:A	50	100	0.99	0.3755
19:21203386:G:A	50	100	1	0.1592
19:21203898:T:C	50	100	0.99	0.01779
19:21203990:T:C	50	100	1	0.1583
19:21204017:C:A	50	100	1	0.1046
19:21204181:T:C	50	100	1	0.1632
19:21204390:C:T	50	100	1	0.134
19:21204490:G:A	50	100	1	0.2979
19:21204677:G:A	50	100	0.98	0.01961
19:21204757:C:T	50	100	0.98	0.05737
19:21204785:T:C	50	100	1	0.2956
19:21204816:A:T	50	100	1	0.2954
19:21204952:C:G	50	100	1	0.2958
19:21204987:C:T	50	100	1	0.2958
19:21205006:G:A	50	100	0.98	0.05737
19:21205193:A:G	50	100	1	0.2959
19:21205223:T:C	50	100	1	0.2956
19:21205312:C:T	50	100	0.98	0.02705
19:21205694:C:T	50	100	1	0.2956
19:21205762:C:A	50	100	1	0.1035
19:21205939:T:C	50	100	1	0.2956
19:21206119:C:T	50	100	1	0.252
19:21206193:A:C	50	100	1	0.2954
19:21206309:G:T	50	100	1	0.2954
19:21206656:C:T	50	100	1	0.276
19:21206833:G:T	50	100	1	0.2709
19:21206946:T:C	50	100	1	0.252
19:21207806:T:C	50	98	1	0.2749
19:21207922:T:G	50	100	1	0.2749
19:21208066:G:A	50	100	1	0.2518
19:21208260:C:G	50	98	0.99	0.01107
19:21208319:C:T	50	100	0.98	0.02015
19:21208362:A:G	50	100	0.87	0.01017
19:21208404:T:G	50	100	1	0.2518
19:21208419:T:G	50	100	1	0.2898
19:21208556:A:G	50	100	0.99	0.2691
19:21208615:A:G	50	98	0.96	0.04103
19:21208803:T:A	50	98	0.97	0.08315
19:21208956:A:G	50	96	0.98	0.2671
19:21209042:T:C	50	100	0.98	0.4684
19:21209295:T:G	50	100	0.99	0.4414
19:21209343:T:C	50	100	1	0.02796
19:21209452:G:C	50	100	1	0.4399
19:21209733:T:C	50	100	1	0.4455
19:21209890:A:T	50	78	1	0.4459
19:21209974:C:T	50	100	1	0.4457
19:21210050:C:A	50	100	1	0.4739
19:21210292:A:G	50	100	0.99	0.2859
19:21210335:A:T	50	100	1	0.3141
19:21210385:C:T	50	100	1	0.3143
19:21210431:G:A	50	100	1	0.3141
19:21210483:C:T	50	100	1	0.3152
19:21210555:C:T	50	100	1	0.01289
19:21210574:C:G	50	100	1	0.3141
19:21210694:G:A	50	100	0.99	0.3569
19:21210695:G:A	50	100	0.99	0.3569
19:21210722:G:A	50	100	0.98	0.1605
19:21210794:T:C	50	100	1	0.3141
19:21210846:A:G	50	100	1	0.05701
19:21211290:T:A	50	100	1	0.3566
19:21211375:T:G	50	100	1	0.09405
19:21211408:T:C	50	100	1	0.2865
19:21211424:C:T	50	100	1	0.2859
19:21211598:C:G	50	100	1	0.2859
19:21211642:C:T	50	100	1	0.2861
19:21211746:G:A	50	100	1	0.03232
19:21211763:G:A	50	100	1	0.2867
19:21211867:T:C	50	100	1	0.02905
19:21211945:A:T	50	100	0.99	0.2865
19:21211962:T:C	50	100	0.99	0.2889
19:21211970:T:C	50	100	1	0.289
19:21211982:T:C	50	100	1	0.2885
19:21212004:A:G	50	100	1	0.2894
19:21212055:T:A	47	95.7	0.99	0.2881
19:21212072:A:G	48	97.9	1	0.01852
19:21212105:T:C	49	93.9	0.99	0.2885
19:21212114:G:A	49	91.8	0.99	0.2889
19:21212136:C:G	49	89.8	0.98	0.2892
19:21212167:T:G	43	81.4	0.99	0.2887
19:21212182:C:A	49	93.9	1	0.04793
19:21212245:C:A	49	100	0.96	0.02905
19:21212267:A:G	46	78.3	0.98	0.2889
19:21212302:C:G	50	78	0.98	0.2887
19:21212368:C:A	49	93.9	0.98	0.2894
19:21212369:A:G	49	93.9	0.99	0.2892
19:21212419:C:A	50	98	0.99	0.289
19:21212482:G:A	50	98	0.98	0.2892
19:21212483:G:A	50	100	1	0.07081
19:21212521:T:C	46	93.5	0.93	0.3074
19:21212617:G:A	50	100	1	0.01924
19:21212644:C:T	50	90	0.98	0.2968
19:21212649:T:C	50	92	0.99	0.2921
19:21212679:T:C	49	87.8	0.99	0.299
19:21212724:T:C	49	98	0.99	0.2912
19:21212770:G:A	50	98	0.99	0.2908
19:21212774:A:G	50	98	0.99	0.2912
19:21212841:T:C	50	88	0.99	0.2754
19:21212849:C:T	50	84	0.99	0.2918
19:21212850:A:G	50	92	0.99	0.291
19:21212860:T:C	50	80	0.99	0.2928
19:21212963:A:G	50	86	0.99	0.2903
19:21212969:T:G	50	100	1	0.02923
19:21213033:C:A	50	98	0.99	0.2898
19:21213041:T:C	50	96	0.98	0.2889
19:21213177:G:A	50	100	0.99	0.04739
19:21213188:T:C	50	98	0.98	0.3568
19:21213311:G:A	50	100	0.96	0.04158
19:21213364:G:A	50	98	0.98	0.3557
19:21213439:C:T	50	100	1	0.01616
19:21213454:G:A	50	100	0.99	0.2985
19:21213468:C:T	50	100	1	0.01852
19:21213507:T:A	50	100	0.99	0.2854
19:21213956:A:G	50	100	0.99	0.2852
19:21214141:G:A	50	100	0.99	0.285
19:21214305:C:T	50	100	0.99	0.285
19:21214805:T:A	50	100	1	0.2849
19:21215300:G:A	50	100	1	0.2849
19:21215431:A:G	50	100	1	0.2849
19:21215511:T:C	50	100	1	0.02796
19:21215514:C:T	50	100	0.91	0.01071
19:21215675:T:A	50	100	1	0.0187
19:21215686:G:C	50	98	1	0.2854
19:21216037:G:A	50	100	1	0.2849
19:21216087:A:G	50	100	1	0.2854
19:21216296:G:A	50	100	1	0.07062
19:21216402:C:T	49	100	1	0.2849
19:21216761:C:G	50	100	1	0.2856
19:21216919:C:A	50	100	1	0.285
19:21217106:A:G	50	100	0.98	0.1605
19:21217293:G:C	50	100	1	0.2536
19:21217326:T:G	50	100	0.98	0.1607
19:21217608:A:G	50	100	1	0.01107
19:21219835:C:T	50	100	0.98	0.1609
19:21220386:G:A	50	100	1	0.158
19:21220433:A:T	50	100	1	0.01017
19:21220540:T:C	50	100	1	0.06863
19:21220587:C:T	50	100	0.99	0.2322
19:21220742:G:A	50	100	1	0.02905
19:21221194:A:T	50	100	1	0.02905
19:21221485:T:A	50	100	1	0.01035
19:21221548:A:G	50	100	1	0.2558
19:21221813:A:G	50	100	1	0.2856
19:21221967:G:A	50	100	1	0.02905
19:21223117:C:T	50	100	0.99	0.02869
19:21223180:C:G	50	100	0.94	0.01525
19:21223217:A:G	50	100	1	0.3526
19:21223285:G:A	50	100	1	0.2558
19:21223310:C:T	50	100	1	0.08824
19:21223529:T:C	50	98	1	0.04394
19:21223530:C:T	50	100	0.77	0.02233
19:21223880:A:G	50	100	1	0.2558
19:21224221:A:C	50	94	1	0.158
19:21225055:G:T	50	100	1	0.04176
19:21225068:C:T	50	100	1	0.01979
19:21225387:A:G	50	100	1	0.09386
19:21225534:G:A	50	100	1	0.2858
19:21225665:T:C	50	100	1	0.2643
19:21226087:G:T	50	100	1	0.4911
19:21226330:G:A	50	100	1	0.2849
19:21227231:G:A	50	100	0.99	0.4933
19:21227411:T:G	50	100	1	0.02778
19:21227451:C:T	50	100	1	0.04739
19:21227821:C:G	50	100	1	0.2558
19:21228023:A:G	50	100	1	0.4911
19:21228192:T:G	50	100	1	0.1581
19:21229261:C:A	50	100	0.99	0.02905
19:21229459:C:T	50	100	1	0.01362
19:21230327:A:C	50	100	1	0.01924
19:21230335:C:T	50	100	0.96	0.09132
19:21230855:C:G	50	100	1	0.01924
19:21231049:G:A	50	100	1	0.01126
19:21231149:A:G	50	100	1	0.01924
19:21231280:C:T	50	100	1	0.1556
19:21231608:G:C	50	100	0.97	0.2627
19:21231656:T:A	50	100	1	0.158
19:21231780:C:T	50	100	1	0.152
19:21231950:G:A	50	100	1	0.07662
19:21232534:A:G	50	100	0.96	0.01089
19:21232697:G:A	50	100	1	0.3524
19:21232804:C:T	50	98	0.98	0.01961
19:21233741:C:A	50	100	0.98	0.02905
19:21233781:A:T	50	100	0.99	0.3524
19:21233901:C:T	50	100	1	0.01452
19:21234064:C:T	50	100	1	0.07662
19:21234098:C:A	50	100	0.8	0.01416
19:21234342:G:A	50	100	1	0.3517
19:21234546:A:C	50	100	1	0.01924
19:21234751:G:T	50	100	1	0.01144
19:21235219:G:A	50	100	0.96	0.09041
19:21235349:G:A	50	100	0.99	0.01797
19:21235893:A:C	50	100	1	0.04339
19:21236069:C:A	50	100	0.96	0.01961
19:21236203:T:A	50	100	1	0.3522
19:21236339:T:C	50	100	1	0.4913
19:21236365:G:C	50	100	1	0.04739
19:21236411:A:G	50	100	1	0.1547
19:21236645:G:A	50	100	0.98	0.01961
19:21236743:C:T	50	100	1	0.01253
19:21236750:A:G	50	100	0.99	0.154
19:21236822:T:A	50	100	0.99	0.01216
19:21237354:C:T	50	100	1	0.04375
19:21237447:G:C	50	100	1	0.04375
19:21237969:C:T	50	100	0.96	0.01598
19:21238080:T:C	50	100	1	0.3524
19:21238906:G:A	50	100	0.95	0.01924
19:21239093:G:A	50	100	0.99	0.07698
19:21239375:T:G	50	100	1	0.04394
19:21239377:G:C	50	100	1	0.04394
19:21239563:T:C	50	100	1	0.2551
19:21239571:G:A	50	100	0.98	0.02869
19:21239582:A:T	50	100	0.98	0.1587
19:21240128:A:G	50	100	0.94	0.01924
19:21240378:T:C	50	100	1	0.04775
19:21240641:G:C	50	100	0.9	0.01362
19:21241057:A:C	50	100	1	0.04412
19:21241422:G:A	50	100	1	0.1578
19:21241737:A:G	50	100	1	0.2551
19:21242006:C:A	50	100	1	0.04793
19:21242199:G:A	50	100	1	0.333
19:21242570:A:C	50	100	0.98	0.2351
19:21242573:A:C	50	100	0.99	0.3575
19:21243499:C:G	49	100	0.99	0.3524
19:21243674:C:G	50	100	0.99	0.3524
19:21243819:C:A	50	100	0.97	0.01961
19:21244035:A:G	50	100	1	0.441
19:21244386:C:T	50	100	1	0.09731
19:21244575:A:G	50	100	1	0.4895
19:21244592:C:T	50	98	1	0.2747
19:21244721:C:T	50	100	1	0.03177
19:21245285:T:C	50	94	0.95	0.02832
19:21245539:C:G	50	100	0.93	0.04811
19:21245668:A:G	50	100	0.97	0.02796
19:21245947:G:T	50	100	1	0.02796
19:21246115:T:C	50	100	0.94	0.02796
19:21246166:A:T	50	100	1	0.1663
19:21246218:G:A	50	100	1	0.08842
19:21246302:A:T	50	100	1	0.158
19:21248204:G:C	50	100	0.95	0.0276
19:21248379:C:T	50	100	1	0.1581
19:21249067:G:C	50	100	0.95	0.01344
19:21249195:G:C	50	100	0.99	0.2556
19:21249373:C:A	50	100	0.99	0.1572
19:21249403:C:T	50	100	0.99	0.1572
19:21249822:A:C	49	79.6	0.94	0.4835
19:21249823:C:A	50	82	0.98	0.4757
19:21250290:C:T	50	100	1	0.3522
19:21251370:G:A	46	95.7	1	0.2553
19:21251381:G:A	46	95.7	0.99	0.1563
19:21251525:T:C	50	100	1	0.1861
19:21251538:A:T	50	100	1	0.2551
19:21251576:G:C	50	100	1	0.1792
19:21251987:G:A	50	100	1	0.04811
19:21252256:T:G	50	100	0.99	0.0276
19:21252365:G:T	50	100	1	0.1583
19:21252374:G:A	50	100	1	0.01943
19:21252488:T:A	50	100	1	0.04829
19:21252577:C:T	50	100	0.99	0.0276
19:21252661:C:G	50	100	1	0.04811
19:21252894:T:C	50	100	1	0.04811
19:21252903:A:G	50	100	1	0.2549
19:21252933:C:T	50	100	1	0.1576
19:21253130:A:G	50	100	1	0.04811
19:21253204:C:T	50	100	1	0.04811
19:21253289:G:C	50	100	1	0.07752
19:21253430:C:T	50	100	1	0.04847
19:21253439:T:C	50	100	0.99	0.0276
19:21253567:C:T	50	100	1	0.04829
19:21253646:A:C	50	100	1	0.1581
19:21253861:G:A	50	100	1	0.04829
19:21253936:C:T	50	100	0.97	0.2653
19:21253955:G:A	50	100	1	0.1581
19:21254114:T:C	50	100	1	0.04829
19:21254180:G:A	50	100	1	0.04829
19:21254275:A:G	50	100	0.99	0.02887
19:21254354:T:C	50	98	1	0.04829
19:21254508:G:A	50	98	0.86	0.06754
19:21254529:G:A	50	100	1	0.01198
19:21254623:G:A	50	100	0.99	0.04829
19:21254626:G:A	50	100	1	0.4889
19:21255205:C:T	50	100	1	0.0236
19:21255336:G:T	50	100	1	0.04829
19:21255680:G:A	50	100	1	0.04829
19:21255718:A:G	50	100	1	0.04847
19:21255811:T:C	50	100	1	0.09713
19:21255859:G:A	50	100	1	0.04847
19:21256011:C:G	50	100	1	0.04847
19:21256039:G:A	50	100	1	0.04847
19:21256086:G:C	50	100	1	0.04847
19:21256152:C:G	50	100	1	0.04847
19:21256387:G:C	50	100	1	0.04847
19:21256433:C:T	50	100	1	0.04866
19:21256464:A:G	50	98	1	0.4887
19:21256467:C:A	50	100	1	0.04866
19:21256573:T:C	50	100	1	0.04866
19:21256915:C:T	50	100	1	0.02887
19:21256944:T:C	50	100	1	0.2553
19:21257080:A:G	50	100	1	0.04902
19:21257203:T:C	50	100	1	0.02905
19:21257685:A:T	50	100	1	0.04866
19:21257687:G:C	50	100	1	0.2553
19:21257705:A:G	50	100	1	0.09731
19:21257714:C:T	50	100	1	0.04866
19:21257750:T:C	50	100	1	0.04866
19:21258203:C:T	50	100	1	0.04866
19:21258537:A:G	50	100	1	0.04847
19:21258726:T:C	50	100	1	0.04847
19:21259109:C:T	50	98	1	0.04847
19:21259133:T:C	50	96	1	0.04847
19:21259178:A:G	50	98	1	0.04829
19:21259198:A:G	50	98	0.93	0.04829
19:21259371:T:C	50	100	1	0.2554
19:21259390:C:T	50	100	1	0.04811
19:21259462:A:C	50	100	0.98	0.09677
19:21259508:G:A	50	98	1	0.02905
19:21259579:G:A	49	93.9	0.99	0.06409
19:21259652:C:T	49	98	1	0.4895
19:21259653:G:A	48	97.9	0.98	0.06718
19:21259684:C:T	48	100	1	0.01398
19:21259708:T:C	49	98	0.98	0.09277
19:21259757:T:C	49	95.9	1	0.04884
19:21259813:G:A	49	93.9	1	0.4891
19:21259879:C:T	49	100	1	0.1569
19:21259953:T:C	49	98	1	0.02887
19:21259954:G:T	49	100	1	0.02887
19:21260046:A:T	48	100	1	0.04811
19:21260049:T:C	48	100	1	0.04811
19:21260089:C:T	49	100	1	0.02052
19:21260168:T:C	48	95.8	0.95	0.04993
19:21260196:C:T	48	100	1	0.02869
19:21260199:G:A	49	100	1	0.02887
19:21260230:T:G	49	100	0.98	0.04884
19:21260256:G:C	49	98	1	0.04866
19:21260345:G:A	48	100	1	0.04829
19:21260427:G:A	46	100	1	0.04793
19:21260485:T:C	47	100	1	0.07752
19:21260507:A:T	47	100	1	0.01961
19:21260510:C:T	48	100	0.99	0.04793
19:21260528:C:T	48	100	1	0.4898
19:21260569:A:G	45	100	1	0.07662
19:21260577:G:A	46	100	1	0.07571
19:21260608:A:G	45	100	1	0.07662
19:21260610:G:A	46	100	1	0.04775
19:21260623:T:C	50	100	1	0.2554
19:21260683:C:T	49	100	1	0.04775
19:21260684:A:G	49	100	0.99	0.04793
19:21260805:T:C	49	98	1	0.2562
19:21260815:C:T	48	100	0.99	0.01943
19:21260863:A:T	49	100	1	0.04775
19:21260956:C:T	49	100	0.7	0.01126
19:21260993:G:A	47	100	1	0.04829
19:21261110:A:G	48	100	1	0.07752
19:21261120:A:G	49	100	1	0.04811
19:21261137:C:T	48	100	0.78	0.01235
19:21261140:C:G	48	100	1	0.04866
19:21261298:T:G	49	100	1	0.09695
19:21261331:C:T	50	100	0.98	0.04829
19:21261382:C:T	50	100	1	0.04956
19:21261422:C:T	50	100	1	0.04829
19:21261461:A:C	50	100	1	0.04829
19:21261514:G:A	50	100	1	0.07607
19:21261515:T:C	50	100	1	0.04829
19:21261560:G:C	50	100	1	0.04829
19:21261585:A:G	50	100	1	0.09677
19:21261597:G:A	50	100	1	0.01089
19:21261720:G:A	49	100	1	0.1567
19:21261871:G:C	47	89.4	1	0.158
19:21261955:G:A	44	97.7	0.8	0.01525
19:21261978:A:G	47	87.2	0.94	0.1659
19:21261985:G:T	48	100	1	0.0138
19:21261986:G:A	46	97.8	0.83	0.01924
19:21262011:C:A	42	92.9	0.94	0.4929
19:21262071:C:T	50	98	1	0.04847
19:21262397:A:G	50	100	1	0.1567
19:21262525:C:G	50	100	0.99	0.04847
19:21262630:C:T	50	100	1	0.04847
19:21262912:C:T	50	100	1	0.04847
19:21263067:A:G	50	100	1	0.01561
19:21263130:G:T	50	100	1	0.02887
19:21263174:C:T	50	100	1	0.01943
19:21263175:G:A	50	100	1	0.04866
19:21263413:G:A	50	100	1	0.04847
19:21263514:A:T	50	100	1	0.09804
19:21263530:G:A	50	100	1	0.01943
19:21263566:C:A	50	100	1	0.04847
19:21263661:A:G	50	100	1	0.0443
19:21263699:A:G	50	100	1	0.04847
19:21263824:G:A	50	100	1	0.02887
19:21263867:A:G	50	100	1	0.04866
19:21264067:T:C	50	100	0.98	0.01979
19:21264102:C:T	50	100	1	0.02052
19:21264128:C:A	50	100	1	0.4831
19:21264167:C:G	50	100	1	0.02052
19:21264181:C:T	50	100	1	0.01943
19:21264346:G:A	50	100	1	0.02052
19:21264409:T:C	50	100	1	0.04847
19:21264547:C:A	49	100	1	0.158
19:21264556:C:T	48	100	1	0.02052
19:21264571:T:C	48	100	1	0.02887
19:21264648:T:C	49	100	1	0.09731
19:21264760:C:T	49	100	1	0.1563
19:21264826:C:T	49	100	1	0.02052
19:21264827:G:A	48	100	1	0.1578
19:21264922:T:C	48	100	0.93	0.02524
19:21264965:A:G	45	97.8	0.94	0.1903
19:21264983:G:A	50	100	0.91	0.01961
19:21264985:C:T	42	100	1	0.4837
19:21265036:T:C	50	100	0.96	0.02015
19:21265112:C:T	50	100	1	0.02052
19:21265149:T:C	49	100	1	0.2269
19:21265288:C:T	50	100	1	0.1578
19:21265321:A:G	50	100	1	0.2558
19:21265369:C:T	50	100	1	0.02052
19:21265682:T:G	50	100	1	0.04158
19:21265974:A:T	50	100	1	0.02052
19:21266292:A:G	50	100	1	0.02887
19:21266339:C:T	50	100	1	0.0138
19:21266373:T:A	50	100	1	0.02052
19:21266657:A:G	50	100	1	0.05156
19:21266723:T:G	50	100	1	0.02905
19:21266737:T:G	50	100	1	0.05156
19:21266744:G:T	50	100	1	0.09405
19:21266843:T:G	50	100	1	0.05156
19:21266845:C:A	50	100	1	0.02887
19:21266850:G:C	50	100	1	0.02887
19:21266904:A:C	50	100	1	0.05156
19:21266972:G:A	50	100	0.95	0.02342
19:21267016:T:C	50	98	0.99	0.05174
19:21267417:C:A	50	100	1	0.01126
19:21267620:A:C	50	100	1	0.1574
19:21267711:C:G	50	100	1	0.05156
19:21267798:C:A	50	100	1	0.02905
19:21267871:C:A	50	100	1	0.02887
19:21268037:C:A	50	100	1	0.02887
19:21268561:C:G	50	100	1	0.02251
19:21268603:G:A	49	100	1	0.01961
19:21268763:T:C	50	100	1	0.4847
19:21268839:A:C	50	100	1	0.02251
19:21269111:G:A	48	97.9	1	0.1587
19:21269215:A:G	50	100	1	0.01162
19:21269339:A:G	50	100	1	0.02251
19:21269408:C:T	50	100	1	0.02251
19:21269445:C:A	50	100	0.97	0.02251
19:21269515:G:A	49	98	1	0.313
19:21269613:A:G	50	100	1	0.02251
19:21269720:T:C	50	100	1	0.07117
19:21269990:C:T	50	100	1	0.06681
19:21269991:G:A	50	100	0.79	0.01071
19:21270181:T:A	50	100	1	0.1589
19:21270245:A:C	50	100	1	0.1589
19:21270296:C:T	50	100	0.99	0.1538
19:21270507:C:A	50	100	1	0.06681
19:21270610:T:C	50	100	0.99	0.154
19:21270901:T:A	50	100	1	0.06681
19:21271103:T:G	50	100	1	0.09622
19:21271322:T:C	50	100	0.98	0.154
19:21271593:A:G	50	100	1	0.0138
19:21271712:T:C	50	100	1	0.01943
19:21271801:G:A	50	100	1	0.0138
19:21271870:G:A	50	100	1	0.06681
19:21271964:T:C	50	100	1	0.01943
19:21272315:C:A	50	100	1	0.01561
19:21272340:T:C	50	100	0.97	0.0138
19:21272352:G:T	50	100	1	0.06681
19:21272383:T:C	50	100	1	0.1589
19:21272649:G:A	50	100	0.99	0.1538
19:21272972:C:T	50	100	1	0.09622
19:21273010:T:G	50	100	1	0.07117
19:21273170:T:G	50	100	1	0.07117
19:21273662:T:C	50	100	1	0.0276
19:21274052:A:G	50	100	1	0.3281
19:21274108:G:A	50	100	1	0.01834
19:21274612:C:T	50	100	1	0.01943
19:21274676:A:G	50	100	1	0.03431
19:21274820:T:C	50	100	1	0.4847
19:21275122:G:A	50	100	1	0.0276
19:21275184:G:A	50	100	1	0.01943
19:21275395:G:A	50	100	0.84	0.01507
19:21275415:A:G	50	100	1	0.07117
19:21275607:G:A	50	100	1	0.0472
19:21275892:T:A	50	100	1	0.0472
19:21276231:C:T	50	100	1	0.4847
19:21276628:A:G	50	100	1	0.01943
19:21277005:A:T	46	100	0.96	0.0256
19:21277017:T:G	49	100	0.98	0.09641
19:21277064:T:A	50	100	1	0.06681
19:21277324:A:G	49	100	1	0.09985
19:21277453:G:A	50	100	1	0.07117
19:21277488:T:C	50	100	0.98	0.05864
19:21277491:G:A	50	100	1	0.06681
19:21277544:C:T	50	100	0.98	0.1547
19:21277666:A:C	50	100	1	0.07117
19:21278333:T:A	50	100	0.99	0.467
19:21279327:G:A	50	100	1	0.1536
19:21279457:C:G	50	100	1	0.3845
19:21279948:C:T	50	100	1	0.01126
19:21280050:A:G	50	100	0.99	0.3128
19:21280085:C:T	50	100	1	0.0138
19:21280610:G:A	50	100	1	0.154
19:21280766:C:T	50	100	0.99	0.1013
19:21280995:C:T	50	98	0.97	0.1848
19:21281090:G:A	50	100	0.98	0.1743
19:21281120:T:C	50	100	0.98	0.1594
19:21281401:G:A	50	100	1	0.0167
19:21281407:G:C	50	100	0.99	0.3989
19:21281455:C:G	50	100	0.99	0.2155
19:21281520:C:T	50	100	0.99	0.1743
19:21281965:G:C	50	98	0.98	0.09804
19:21282297:C:T	50	100	0.99	0.1892
19:21282786:C:T	50	100	0.99	0.1894
19:21282807:T:C	50	100	0.99	0.1725
19:21283020:G:A	50	100	1	0.09477
19:21284282:T:C	50	100	1	0.01961
19:21284651:A:G	50	100	1	0.02887
19:21284729:T:C	50	100	1	0.09513
19:21284962:A:T	49	98	0.98	0.1609
19:21284990:C:A	50	100	1	0.1895
19:21285479:T:C	50	100	1	0.1897
19:21285514:C:T	50	100	0.99	0.3878
19:21285774:A:G	50	100	1	0.1895
19:21285878:T:G	50	100	0.99	0.1981
19:21285879:C:G	50	100	0.99	0.1981
19:21286103:A:G	50	100	1	0.1895
19:21286442:G:A	50	100	1	0.01489
19:21286459:C:T	50	100	1	0.1895
19:21286885:T:A	50	98	1	0.1897
19:21286902:C:T	49	98	1	0.1897
19:21286961:G:C	50	100	1	0.01507
19:21287047:A:G	50	100	1	0.1895
19:21287090:T:C	50	100	0.84	0.01434
19:21287231:T:A	50	100	1	0.1895
19:21287266:G:A	50	100	1	0.1895
19:21287402:T:G	50	100	1	0.1895
19:21287924:G:A	50	100	1	0.1895
19:21288101:C:G	50	100	1	0.09877
19:21288244:C:T	50	100	0.95	0.04067
19:21288445:G:A	50	100	1	0.1895
19:21288781:G:A	50	100	1	0.1895
19:21289274:C:T	50	100	1	0.1438
19:21289343:A:C	50	100	1	0.1895
19:21289618:T:G	50	100	1	0.1438
19:21289642:G:A	50	100	1	0.1438
19:21289763:C:T	50	100	1	0.1897
19:21289806:T:C	50	100	1	0.09877
19:21289930:T:C	50	100	1	0.01961
19:21290058:G:A	50	100	0.99	0.1983
19:21290223:C:T	50	100	1	0.1895
19:21290297:C:T	50	100	1	0.02778
19:21290674:C:A	50	100	0.99	0.1609
19:21290726:T:A	50	100	0.99	0.1983
19:21290772:A:G	50	100	0.99	0.1895
19:21290935:G:A	50	100	1	0.4873
19:21291329:C:T	50	100	1	0.1895
19:21291371:G:A	50	100	1	0.1984
19:21291512:A:T	50	100	1	0.1438
19:21291525:A:G	50	98	0.95	0.04248
19:21291550:T:G	50	100	1	0.01707
19:21291587:C:T	50	100	1	0.1895
19:21292133:C:T	50	100	1	0.4877
19:21292495:T:C	50	100	1	0.09895
19:21292496:T:G	50	100	1	0.01961
19:21294577:C:T	50	100	1	0.1984
19:21294601:T:G	50	100	1	0.1162
19:21294629:T:C	50	100	1	0.4508
19:21296056:G:T	50	100	1	0.1752
19:21296981:A:C	50	100	1	0.1694
19:21297287:T:A	27	96.3	0.78	0.01743
19:21297299:T:C	31	80.6	0.9	0.1029
19:21298478:G:A	50	100	1	0.01707
19:21298730:C:G	50	100	1	0.2623
19:21298933:G:A	50	100	1	0.09895
19:21298978:A:G	50	100	1	0.01707
19:21299522:A:G	50	100	1	0.1436
19:21299584:C:T	50	100	1	0.0276
19:21299776:A:C	50	98	1	0.0955
19:21299790:T:C	50	100	0.98	0.1146
19:21300145:A:C	50	100	1	0.1941
19:21300265:T:C	50	100	0.73	0.01089
19:21300446:C:T	50	100	0.99	0.1759
19:21300475:C:T	50	100	1	0.01834
19:21300779:G:A	50	100	1	0.1186
19:21300986:C:A	50	100	1	0.1186
19:21301722:G:A	50	100	1	0.4887
19:21301840:G:A	50	100	1	0.2623
19:21302827:A:G	50	100	1	0.1438
19:21303433:A:G	50	100	1	0.4887
19:21303622:T:C	50	100	1	0.01707
19:21303839:G:C	50	100	1	0.09895
19:21304117:C:T	50	100	1	0.01707
19:21304368:T:C	50	100	0.99	0.1236
19:21304570:C:T	50	100	0.99	0.1768
19:21305161:C:T	50	100	1	0.09895
19:21305204:T:C	50	100	1	0.1186
19:21305455:A:T	50	96	1	0.4895
19:21305683:T:G	50	100	1	0.1438
19:21306162:C:A	50	100	1	0.1941
19:21306201:A:T	49	100	1	0.4688
19:21306335:T:C	50	100	0.85	0.01525
19:21306682:G:T	50	100	1	0.01398
19:21306875:C:T	50	98	1	0.1756
19:21307150:A:T	50	98	1	0.1133
19:21307158:T:A	48	93.8	0.98	0.35
19:21307172:A:C	49	98	0.92	0.02378
19:21307177:A:C	48	97.9	1	0.1133
19:21307609:G:A	50	100	1	0.1133
19:21308414:G:A	50	100	1	0.02741
19:21308515:G:C	50	100	1	0.4867
19:21308710:G:A	50	100	1	0.03613
19:21309149:T:A	50	100	1	0.1732
19:21309260:G:A	50	100	1	0.1438
19:21309473:C:T	50	100	1	0.01707
19:21309702:G:A	50	100	1	0.1943
19:21310169:G:A	50	100	1	0.1944
19:21310217:C:A	50	100	1	0.01779
19:21310453:A:T	50	100	1	0.1002
19:21310456:T:A	50	88	0.99	0.2881
19:21310458:A:T	50	100	1	0.01707
19:21310962:A:G	50	100	1	0.4867
19:21311666:T:C	50	100	1	0.1438
19:21311695:A:G	50	100	1	0.1943
19:21311739:G:A	50	100	1	0.02741
19:21312041:T:C	50	100	0.97	0.02015
19:21312051:T:G	50	100	1	0.01761
19:21312699:T:C	50	100	1	0.09895
19:21313002:T:C	50	100	1	0.2747
19:21313359:T:A	50	100	1	0.01761
19:21313462:A:T	50	100	1	0.01761
19:21313789:A:C	49	100	1	0.1943
19:21313978:C:G	50	100	1	0.01797
19:21314211:C:T	50	100	1	0.01707
19:21315673:G:A	50	100	1	0.01761
19:21316189:A:G	50	100	1	0.01707
19:21316249:C:T	50	100	1	0.1133
19:21316683:G:A	50	100	1	0.4866
19:21316927:C:T	50	100	1	0.01707
19:21317006:C:T	50	100	1	0.4867
19:21317388:A:G	50	100	0.96	0.01107
19:21318353:G:A	50	100	1	0.01253
19:21318932:C:A	50	100	1	0.01761
19:21319546:T:C	50	100	1	0.1438
19:21319595:T:C	50	100	0.99	0.1438
19:21319953:A:G	50	100	1	0.4867
19:21320034:G:A	50	100	1	0.4646
19:21320850:T:C	50	100	0.99	0.144
19:21320868:G:A	50	100	1	0.144
19:21321002:G:A	50	100	1	0.1438
19:21321089:A:C	50	100	1	0.4869
19:21321230:A:G	50	100	1	0.09586
19:21321326:C:T	50	100	1	0.09913
19:21321513:C:T	50	100	1	0.09931
19:21321514:G:A	50	100	1	0.01725
19:21321704:A:G	47	97.9	1	0.4838
19:21321719:G:A	49	95.9	1	0.4871
19:21321720:G:A	48	97.9	1	0.1029
19:21321856:G:A	50	100	1	0.09913
19:21321908:A:G	50	100	1	0.1135
19:21321930:T:C	50	100	1	0.1135
19:21322225:G:C	50	100	1	0.4867
19:21322641:C:G	50	100	1	0.09877
19:21322875:C:T	50	100	1	0.01707
19:21323382:A:T	50	100	1	0.1133
19:21323511:T:C	50	100	1	0.1438
19:21323917:T:C	50	100	1	0.1757
19:21323962:G:A	50	100	1	0.09895
19:21324014:T:C	50	100	1	0.1133
19:21324160:T:C	50	100	1	0.3379
19:21324199:G:A	50	100	1	0.01761
19:21324502:A:G	50	100	1	0.1135
19:21324565:T:C	50	100	1	0.01071
19:21324716:A:G	50	100	0.96	0.02796
19:21324800:A:C	50	100	1	0.1133
19:21324801:G:A	50	100	1	0.1133
19:21325649:A:G	50	100	1	0.1133
19:21325726:T:A	50	100	0.98	0.04176
19:21325816:G:A	50	100	1	0.1436
19:21326263:C:T	50	100	1	0.09877
19:21326351:G:A	50	100	1	0.1131
19:21326642:T:A	50	100	1	0.02633
19:21326705:T:C	50	100	1	0.01489
19:21326825:C:T	50	100	1	0.1133
19:21326972:T:C	50	100	1	0.01761
19:21327257:C:T	50	98	1	0.09913
19:21327625:C:T	50	100	1	0.4786
19:21328177:G:A	50	100	1	0.1616
19:21328304:G:C	50	98	1	0.4866
19:21328980:C:A	50	100	1	0.0955
19:21328982:G:A	50	100	1	0.3869
19:21329389:C:G	50	100	1	0.09568
19:21329475:G:T	50	98	0.97	0.11
19:21329519:G:C	50	100	1	0.4806
19:21329567:A:G	50	100	1	0.03141
19:21329691:T:A	49	100	1	0.03141
19:21329875:G:A	50	100	1	0.09586
19:21330147:A:G	50	98	1	0.1443
19:21330554:G:A	50	100	1	0.04012
19:21330606:G:A	50	100	1	0.1897
19:21331085:C:G	44	100	0.98	0.1445
19:21331097:A:C	45	95.6	1	0.1467
19:21331141:A:G	46	100	0.98	0.02923
19:21331556:A:G	50	100	1	0.01452
19:21331652:T:C	50	100	1	0.01852
19:21331667:G:A	50	100	1	0.4806
19:21331762:C:T	50	100	1	0.1362
19:21331795:A:T	50	100	1	0.09895
19:21332556:C:T	50	100	1	0.01688
19:21333160:G:A	49	100	1	0.4806
19:21333269:T:C	50	100	1	0.03159
19:21333520:A:G	50	98	1	0.09949
19:21334095:A:C	50	100	1	0.01688
19:21334175:A:G	50	100	1	0.1304
19:21334446:C:G	50	100	1	0.4806
19:21334589:G:A	50	100	0.98	0.05991
19:21334607:G:C	50	100	1	0.03141
19:21334910:T:C	50	100	1	0.09895
19:21334918:G:A	50	100	1	0.1712
19:21335004:A:G	50	98	1	0.4808
19:21335247:G:A	50	98	1	0.09913
19:21335385:G:A	50	100	1	0.09895
19:21335693:A:G	50	100	1	0.09895
19:21335733:T:G	50	100	1	0.09895
19:21335786:G:A	50	100	1	0.4788
19:21335798:G:T	50	100	1	0.4808
19:21336000:T:A	50	100	1	0.01434
19:21336159:G:C	50	100	0.98	0.2634
19:21336164:T:C	50	100	1	0.1529
19:21336418:A:T	50	100	1	0.3497
19:21336513:G:A	50	100	1	0.1443
19:21336614:A:G	50	100	1	0.1304
19:21336935:G:A	50	100	1	0.09895
19:21337061:A:C	50	98	1	0.1304
19:21337183:A:C	49	98	0.98	0.09659
19:21337436:G:A	50	100	1	0.4806
19:21337479:T:C	50	100	1	0.01834
19:21337552:T:C	50	100	1	0.4808
19:21337740:C:T	50	100	1	0.01452
19:21337882:C:T	50	100	1	0.09895
19:21337891:A:T	50	100	1	0.1304
19:21338090:A:G	49	100	1	0.1304
19:21338125:C:T	50	100	1	0.1304
19:21338163:T:C	50	100	1	0.09895
19:21338215:C:G	50	100	1	0.4808
19:21338340:G:C	49	100	1	0.4808
19:21338625:G:A	50	100	1	0.09895
19:21338685:C:G	50	100	1	0.1304
19:21338734:A:G	50	100	1	0.1304
19:21338872:G:A	50	98	1	0.09895
19:21338955:C:T	50	100	1	0.3497
19:21339009:G:T	50	100	1	0.1304
19:21339491:A:C	50	100	1	0.1304
19:21339499:G:A	50	100	1	0.1899
19:21339975:T:C	50	98	1	0.3495
19:21339999:C:T	50	98	1	0.1304
19:21340189:C:A	50	100	1	0.09895
19:21340362:T:C	50	98	1	0.1304
19:21340367:G:A	50	98	1	0.138
19:21340440:G:A	50	100	1	0.03141
19:21340506:C:A	50	100	0.98	0.1305
19:21340509:T:C	50	100	1	0.4806
19:21340661:G:A	50	100	1	0.1305
19:21340723:T:C	50	100	1	0.1304
19:21340906:C:T	50	100	1	0.01071
19:21340950:G:A	50	100	1	0.01688
19:21341028:C:T	50	100	1	0.1304
19:21341090:T:G	50	100	1	0.1451
19:21341151:C:T	50	100	1	0.3495
19:21341184:C:T	50	100	1	0.1708
19:21341245:A:C	50	100	1	0.1304
19:21341397:C:T	50	100	0.99	0.03141
19:21341484:C:T	50	100	1	0.03195
19:21341494:A:G	50	100	1	0.01507
19:21341504:A:T	50	100	1	0.03141
19:21341600:G:C	50	100	1	0.1685
19:21342160:G:A	50	98	0.9	0.05156
19:21342218:T:G	50	100	1	0.09532
19:21342341:T:C	50	100	1	0.3813
19:21342423:C:T	50	100	1	0.3495
19:21342424:A:G	50	100	1	0.3497
19:21342500:A:T	50	100	1	0.3495
19:21342512:C:T	50	100	1	0.3495
19:21342588:T:C	50	100	1	0.3495
19:21342600:G:A	50	100	1	0.01688
19:21342769:C:T	50	100	1	0.09895
19:21342808:A:G	50	100	1	0.3341
19:21342822:C:T	50	100	1	0.03141
19:21342972:C:T	50	100	1	0.1716
19:21343000:A:G	50	100	1	0.1442
19:21343003:C:T	50	100	1	0.0276
19:21343052:A:T	50	100	0.97	0.05447
19:21343278:G:T	50	100	1	0.03141
19:21343300:G:A	50	100	1	0.4808
19:21343633:T:C	50	100	1	0.0276
19:21343667:T:A	50	100	1	0.4808
19:21343715:G:C	50	100	1	0.4808
19:21343716:T:G	50	100	1	0.09895
19:21343873:T:C	50	100	1	0.4808
19:21344048:T:C	50	100	1	0.09895
19:21344291:G:C	50	100	1	0.09913
19:21344313:A:C	50	98	1	0.3497
19:21344319:C:T	50	100	1	0.09895
19:21344372:C:T	50	100	1	0.4808
19:21344377:T:C	50	100	1	0.3497
19:21344412:G:A	50	100	1	0.4808
19:21344564:G:A	50	100	1	0.3497
19:21344718:C:T	50	100	1	0.3342
19:21344769:A:G	50	100	1	0.03141
19:21345162:G:A	50	100	1	0.1304
19:21345190:G:A	50	100	1	0.4806
19:21345258:T:A	50	100	1	0.1304
19:21345329:G:T	50	98	1	0.09895
19:21345620:G:A	50	100	0.99	0.1124
19:21345726:C:T	50	100	1	0.01816
19:21345832:G:A	50	100	1	0.4808
19:21346059:A:G	50	100	1	0.09895
19:21346435:G:A	50	100	1	0.459
19:21346559:A:G	50	100	1	0.1443
19:21346638:A:G	50	100	0.99	0.459
19:21346669:G:A	50	100	1	0.3497
19:21346743:G:T	50	100	1	0.01779
19:21346758:T:G	50	100	1	0.3495
19:21346928:G:A	50	100	1	0.1304
19:21346982:G:A	50	100	1	0.1304
19:21347055:G:T	50	100	0.98	0.1304
19:21347152:A:C	50	100	1	0.3495
19:21347156:A:G	50	100	1	0.1443
19:21347239:C:G	50	100	1	0.1304
19:21347248:C:A	50	100	1	0.01035
19:21347534:C:T	50	100	1	0.03141
19:21347637:A:G	50	100	1	0.03141
19:21347774:G:A	50	98	0.92	0.02433
19:21347928:C:T	50	100	1	0.4806
19:21347945:T:C	50	100	0.93	0.05338
19:21347989:A:C	50	100	0.96	0.0276
19:21348022:T:C	50	100	1	0.1897
19:21348035:C:G	50	100	1	0.0768
19:21348280:A:G	50	100	1	0.03141
19:21348456:C:T	50	100	1	0.09895
19:21348639:A:T	50	100	1	0.1897
19:21348771:A:G	50	100	1	0.3495
19:21348793:C:G	50	100	1	0.3495
19:21348872:T:G	50	100	1	0.3497
19:21348986:C:T	50	100	1	0.0955
19:21349195:T:A	50	100	1	0.03141
19:21349263:T:C	50	100	1	0.459
19:21349383:T:G	50	100	1	0.35
19:21349496:A:G	50	100	1	0.4808
19:21349583:A:T	50	100	1	0.07771
19:21349591:C:T	50	100	1	0.1
19:21349643:T:A	50	100	1	0.4806
19:21349780:C:A	50	100	1	0.4806
19:21349853:G:A	50	100	1	0.171
19:21349898:C:T	50	100	1	0.4804
19:21350217:T:C	50	100	1	0.4806
19:21350235:A:G	50	100	1	0.03141
19:21350446:G:T	50	88	0.92	0.372
19:21350519:T:C	50	100	1	0.3495
19:21350742:A:T	50	100	1	0.3495
19:21350893:T:C	50	100	1	0.3341
19:21351121:G:A	50	100	1	0.1302
19:21351256:A:C	49	95.9	0.99	0.4889
19:21351267:G:A	50	92	0.74	0.04158
19:21351271:G:A	50	84	0.81	0.0728
19:21351386:G:A	50	100	1	0.03123
19:21351438:G:C	50	100	1	0.1897
19:21352290:T:C	50	100	1	0.4664
19:21352394:G:T	50	100	1	0.01688
19:21352686:C:T	50	100	1	0.0768
19:21352905:G:T	50	100	1	0.3495
19:21352941:G:A	50	100	1	0.1304
19:21353492:G:T	50	100	1	0.4806
19:21353660:C:A	50	100	1	0.3495
19:21353861:G:A	50	100	1	0.09895
19:21354039:C:T	50	100	1	0.4806
19:21354111:T:C	50	100	1	0.09895
19:21354128:G:A	50	100	1	0.09895
19:21354129:G:C	50	100	1	0.09895
19:21354380:C:T	50	100	1	0.1304
19:21354447:C:G	50	100	1	0.01888
19:21354465:C:G	50	100	1	0.0187
19:21355075:G:A	50	100	1	0.01961
19:21355299:T:G	50	100	1	0.4806
19:21355495:A:G	50	100	1	0.1443
19:21355651:G:C	50	100	1	0.0276
19:21355662:C:T	50	100	1	0.03159
19:21355751:T:G	50	100	1	0.09913
19:21355883:G:A	50	98	1	0.3495
19:21356119:C:T	50	100	1	0.09895
19:21356136:T:C	50	100	1	0.1304
19:21356293:C:T	50	100	1	0.03141
19:21356491:T:A	50	100	1	0.4806
19:21356515:T:C	50	100	1	0.1304
19:21356520:C:T	50	100	1	0.03159
19:21356550:C:T	50	98	1	0.1305
19:21356580:C:T	50	100	1	0.1304
19:21356738:T:C	50	100	1	0.3497
19:21356859:G:A	50	100	1	0.01471
19:21357033:A:G	50	100	1	0.4806
19:21357041:G:A	50	100	0.8	0.01271
19:21357047:A:G	50	100	1	0.4806
19:21357280:T:A	50	100	1	0.3497
19:21357361:G:A	50	100	1	0.01707
19:21357382:T:C	50	100	1	0.4808
19:21357615:A:G	50	100	1	0.1761
19:21357676:T:C	50	100	1	0.3342
19:21357792:T:G	50	100	1	0.4808
19:21357885:T:C	50	100	1	0.4808
19:21357896:A:G	50	98	1	0.1954
19:21357953:C:T	50	100	0.93	0.1712
19:21358172:C:T	50	100	1	0.2053
19:21358333:C:A	50	100	1	0.4806
19:21358353:T:C	50	100	1	0.4813
19:21358372:A:G	50	100	1	0.03141
19:21358450:C:T	50	100	1	0.4806
19:21358495:A:G	50	100	1	0.2431
19:21358540:G:A	50	100	1	0.2053
19:21358763:G:A	50	100	1	0.2053
19:21358819:C:A	50	98	1	0.4808
19:21358906:A:T	50	100	1	0.09895
19:21359004:T:C	50	100	1	0.4808
19:21359410:C:G	50	100	1	0.4809
19:21359494:A:G	50	100	1	0.09895
19:21359842:A:C	49	100	1	0.4808
19:21359986:A:G	50	100	1	0.4808
19:21360133:C:G	50	100	1	0.1436
19:21360549:T:A	50	100	1	0.4337
19:21360602:C:T	50	100	1	0.4808
19:21360724:A:G	50	100	1	0.4808
19:21360812:C:T	50	100	1	0.01688
19:21360941:A:G	50	100	1	0.4818
19:21361001:A:G	50	100	1	0.4813
19:21361014:A:C	50	100	1	0.4811
19:21361020:G:A	50	100	1	0.4811
19:21361056:C:T	50	100	1	0.4811
19:21361074:G:A	50	100	1	0.4806
19:21361178:C:T	49	100	1	0.4811
19:21361206:C:T	49	100	0.99	0.01779
19:21361261:C:T	50	100	1	0.4808
19:21361407:G:A	50	100	1	0.4811
19:21361415:C:T	50	98	0.98	0.08987
19:21361440:C:A	50	100	1	0.4811
19:21361660:G:A	50	100	1	0.4811
19:21361664:C:G	50	100	1	0.4813
19:21361701:C:T	50	100	1	0.4813
19:21361712:A:G	50	100	1	0.4809
19:21361769:G:A	50	100	1	0.4808
19:21361912:C:G	50	100	1	0.4806
19:21362094:A:G	50	98	1	0.4808
19:21362111:T:C	50	98	1	0.0955
19:21362215:A:G	50	100	1	0.4337
19:21362275:T:C	50	100	1	0.03141
19:21363039:T:C	50	100	1	0.1897
19:21363228:G:A	50	100	1	0.4808
19:21363749:C:T	50	100	1	0.4808
19:21363837:G:A	50	98	0.96	0.0886
19:21363888:A:C	48	89.6	0.95	0.05047
19:21363889:A:C	50	82	1	0.4824
19:21364060:A:G	50	100	1	0.4808
19:21364078:C:T	50	100	1	0.1443
19:21364113:T:C	50	100	1	0.1445
19:21364165:C:G	49	98	1	0.4809
19:21364169:T:C	49	98	1	0.4345
19:21364221:G:C	50	96	0.99	0.4811
19:21364269:A:T	50	100	1	0.4808
19:21364327:T:C	50	100	1	0.1899
19:21364460:G:A	50	100	1	0.03141
19:21364762:T:G	50	100	1	0.4808
19:21365102:T:C	50	98	1	0.4806
19:21365409:A:C	50	98	1	0.4806
19:21365524:A:G	50	100	1	0.4806
19:21365579:G:A	50	100	1	0.1443
19:21365712:T:C	50	100	1	0.01471
19:21365723:T:G	50	100	1	0.4806
19:21365829:C:T	50	100	1	0.09622
19:21365872:G:A	50	100	1	0.03159
19:21365912:G:A	50	100	1	0.4806
19:21366160:A:G	50	100	1	0.4806
19:21366295:T:C	50	100	1	0.4806
19:21366300:T:C	50	100	1	0.4806
19:21366834:C:T	50	98	0.98	0.1897
19:21366866:A:G	50	100	1	0.459
19:21366942:T:A	50	100	1	0.01797
19:21367039:C:G	50	100	1	0.4806
19:21367077:A:G	50	100	1	0.4808
19:21367497:G:A	50	100	1	0.4808
19:21367528:T:C	50	100	1	0.1714
19:21367639:A:G	50	100	1	0.4809
19:21367883:A:T	50	100	1	0.4808
19:21367935:C:A	50	100	1	0.03686
19:21368027:T:C	50	100	0.78	0.01997
19:21368042:C:T	50	100	0.99	0.4751
19:21368135:T:G	50	100	0.82	0.02052
19:21368145:A:G	50	100	0.82	0.01888
19:21368157:G:T	50	98	0.99	0.4432
19:21368335:A:T	50	100	1	0.4809
19:21368438:G:T	50	100	1	0.04702
19:21368489:C:T	50	100	1	0.4339
19:21368524:T:G	50	100	0.99	0.4326
19:21368631:T:A	50	100	1	0.01035
19:21368652:T:G	50	100	1	0.03123
19:21368963:C:T	50	100	1	0.0167
19:21369029:T:C	50	100	1	0.04702
19:21369050:A:G	50	100	0.97	0.04702
19:21369266:G:A	50	100	1	0.04702
19:21369776:G:A	49	100	1	0.03123
19:21369855:A:G	50	100	0.99	0.04702
19:21370063:C:T	50	100	1	0.4808
19:21370144:G:A	50	100	1	0.04702
19:21370276:G:A	50	100	1	0.04702
19:21370388:G:A	50	100	1	0.4809
19:21370470:A:T	50	100	1	0.04739
19:21370545:T:A	50	100	1	0.4339
19:21370635:T:G	50	100	1	0.4341
19:21370765:C:T	50	100	1	0.1443
19:21370813:T:C	50	100	1	0.4802
19:21370847:C:A	50	100	1	0.4809
19:21370963:A:G	50	100	1	0.4337
19:21371296:T:C	50	100	1	0.4811
19:21371329:C:T	50	100	1	0.4809
19:21371566:C:A	50	100	1	0.4809
19:21371748:C:G	50	100	1	0.04702
19:21371966:G:A	50	100	1	0.01888
19:21372066:T:C	50	100	1	0.1443
19:21372130:T:C	50	100	1	0.4506
19:21372190:C:T	50	100	1	0.04702
19:21372266:A:G	50	100	1	0.04702
19:21372354:T:G	50	100	1	0.03123
19:21372389:T:C	50	100	1	0.04702
19:21372467:G:A	50	100	0.99	0.04702
19:21372589:G:A	50	100	1	0.0167
19:21372663:T:G	50	100	1	0.02941
19:21373048:A:G	50	100	1	0.1443
19:21373072:C:G	50	100	1	0.1443
19:21373074:G:A	50	100	1	0.01688
19:21373147:G:A	50	100	1	0.04684
19:21373177:G:C	50	100	1	0.04702
19:21373499:G:A	50	100	0.91	0.0167
19:21373613:T:G	50	100	1	0.09895
19:21373682:C:G	50	100	0.92	0.01688
19:21373915:A:T	50	100	1	0.3017
19:21373919:A:C	50	100	1	0.2028
19:21373952:G:A	50	100	1	0.3686
19:21374380:G:A	50	100	1	0.1901
19:21374509:T:C	50	100	1	0.1443
19:21374653:A:G	50	100	1	0.4682
19:21374659:A:G	50	100	1	0.1443
19:21375033:C:T	50	100	1	0.4811
19:21375205:T:G	50	100	1	0.0955
19:21375367:G:A	50	100	1	0.09895
19:21375464:C:T	50	100	0.84	0.0158
19:21375509:C:T	50	100	0.96	0.144
19:21375734:A:G	50	100	1	0.1903
19:21377339:G:A	50	100	0.98	0.1854
19:21377654:G:A	50	100	1	0.1443
19:21377732:A:G	50	100	1	0.01471
19:21378003:G:A	50	100	1	0.1785
19:21378070:T:C	50	98	0.98	0.09023
19:21378725:G:A	50	100	1	0.01471
19:21378982:A:G	50	100	1	0.01688
19:21379363:A:G	50	100	1	0.09877
19:21379646:C:G	50	100	1	0.09532
19:21380596:A:G	50	100	1	0.4646
19:21381156:T:C	50	100	0.98	0.05773
19:21381199:A:G	50	100	1	0.1785
19:21382268:C:G	50	100	1	0.1785
19:21382591:G:A	50	100	1	0.4773
19:21382596:G:A	50	100	1	0.1783
19:21383393:G:T	50	100	1	0.09949
19:21383878:C:G	50	100	1	0.2856
19:21384220:A:T	50	98	1	0.2856
19:21384501:A:G	50	100	0.84	0.0118
19:21384558:A:G	50	100	1	0.2854
19:21384985:A:C	50	100	1	0.0276
19:21385163:A:G	50	98	1	0.4646
19:21385464:T:A	50	98	0.99	0.317
19:21385480:A:T	50	98	0.63	0.01489
19:21385485:T:A	50	100	0.99	0.1632
19:21386086:A:G	50	100	1	0.0276
19:21386229:T:G	50	100	0.91	0.01416
19:21386297:C:T	50	100	1	0.4773
19:21387274:C:T	50	100	1	0.01489
19:21387404:G:C	50	100	1	0.4504
19:21387788:G:T	50	100	1	0.02778
19:21388816:G:A	50	100	1	0.437
19:21388824:C:T	50	100	0.83	0.03558
19:21388835:G:A	50	100	1	0.0167
19:21388889:A:G	50	100	0.97	0.1919
19:21388930:A:G	50	100	1	0.03086
19:21388993:G:C	50	100	0.99	0.01235
19:21389138:G:A	50	100	1	0.06445
19:21391651:G:A	50	100	1	0.1443
19:21392357:A:T	50	100	1	0.01816
19:21392451:T:C	50	100	0.99	0.1786
19:21392568:G:A	50	100	1	0.4788
19:21393761:G:C	50	100	1	0.3017
19:21394355:A:G	49	100	0.99	0.1569
19:21396027:C:T	50	100	1	0.09877
19:21396341:C:T	49	100	1	0.3041
19:21396557:C:T	50	100	1	0.01089
19:21396671:T:C	50	100	1	0.1719
19:21396736:T:C	50	100	1	0.4916
19:21396858:T:C	50	100	1	0.01688
19:21397076:G:T	50	100	1	0.01089
19:21397210:T:G	50	100	0.98	0.1721
19:21397547:A:G	50	100	1	0.01707
19:21398018:G:T	50	100	1	0.1721
19:21398845:G:A	50	100	1	0.4926
19:21399200:G:A	50	100	1	0.09913
19:21399361:T:C	50	100	1	0.1634
19:21399412:G:A	50	100	1	0.1725
19:21400134:G:A	50	100	0.96	0.01216
19:21400171:G:A	50	100	0.98	0.01997
19:21400180:G:A	50	98	0.96	0.08805
19:21400316:A:G	50	100	1	0.1727
19:21400373:G:A	50	100	1	0.06028
19:21401346:G:T	50	100	1	0.01271
19:21401562:G:A	50	100	1	0.4731
19:21401575:G:C	50	100	0.99	0.155
19:21401665:G:A	50	100	1	0.4731
19:21401706:A:C	50	100	1	0.4733
19:21401924:C:T	50	100	1	0.09877
19:21402037:G:A	50	100	0.99	0.0158
19:21402196:T:C	50	100	1	0.3103
19:21402378:T:C	50	100	1	0.1458
19:21402482:A:G	50	100	1	0.3099
19:21402911:T:G	50	100	1	0.01888
19:21402962:C:T	50	100	1	0.2059
19:21402995:A:G	50	100	0.99	0.01271
19:21403113:G:A	50	100	0.94	0.02451
19:21403434:T:C	50	100	1	0.3046
19:21403835:C:T	50	100	1	0.122
19:21403995:C:T	50	100	1	0.4915
19:21404348:T:G	50	100	1	0.2052
19:21404606:A:T	50	100	1	0.3682
19:21405116:G:T	50	100	1	0.4909
19:21405363:G:A	50	100	1	0.368
19:21405459:G:T	50	100	0.94	0.01779
19:21405890:T:C	47	97.9	1	0.4907
19:21406116:G:A	50	100	0.99	0.01107
19:21406324:C:T	50	100	1	0.4909
19:21406377:G:A	50	100	1	0.1222
19:21406726:C:G	50	100	1	0.01162
19:21407446:G:A	50	100	1	0.09895
19:21407753:G:A	50	100	1	0.3676
19:21407834:C:T	50	100	1	0.1222
19:21408208:T:C	49	100	1	0.3676
19:21408233:C:T	50	100	1	0.455
19:21408556:G:A	50	100	1	0.2048
19:21408888:T:C	50	96	0.94	0.04484
19:21409162:A:G	50	100	1	0.1547
19:21409481:C:T	50	100	1	0.1224
19:21409614:A:G	50	100	1	0.3676
19:21409710:A:G	50	100	0.99	0.1224
19:21409791:T:C	50	100	1	0.09568
19:21410060:G:A	50	88	0.76	0.07353
19:21410162:C:T	50	100	1	0.2048
19:21410449:A:G	50	100	1	0.01707
19:21410626:C:T	50	100	1	0.1547
19:21410786:T:G	50	98	0.82	0.02578
19:21410849:A:G	50	100	1	0.09913
19:21410859:G:C	50	100	1	0.1547
19:21411099:C:T	50	100	1	0.03341
19:21411368:T:C	50	100	1	0.03341
19:21411593:G:A	50	100	0.99	0.02505
19:21411756:G:A	50	100	1	0.4898
19:21411788:G:A	50	100	0.96	0.0158
19:21411990:T:C	50	100	1	0.01725
19:21412147:A:G	50	100	1	0.1547
19:21412734:C:A	50	100	1	0.4893
19:21412930:C:T	50	100	1	0.3676
19:21413221:G:A	48	100	1	0.09895
19:21413525:G:A	50	100	1	0.4893
19:21413810:T:A	50	98	0.72	0.01071
19:21414951:A:G	50	100	1	0.1712
19:21415360:C:T	50	100	1	0.4893
19:21415387:C:T	50	100	1	0.3676
19:21415763:G:A	50	100	1	0.01216
19:21415821:G:A	50	100	1	0.1211
19:21416168:T:C	50	98	1	0.1707
19:21416169:G:A	50	98	1	0.1712
19:21416198:C:T	50	100	1	0.1712
19:21416199:G:A	50	100	1	0.01216
19:21416216:G:A	50	100	1	0.1681
19:21416270:G:A	50	100	1	0.0955
19:21416503:G:T	50	100	1	0.09895
19:21416718:T:A	50	100	1	0.3676
19:21416747:G:T	50	100	1	0.03867
19:21416828:C:T	50	100	1	0.01688
19:21416835:A:C	50	100	1	0.09895
19:21416886:A:G	50	100	1	0.01743
19:21417025:G:A	50	100	0.83	0.01162
19:21417078:A:G	50	100	1	0.4234
19:21417756:C:G	50	100	1	0.1681
19:21417760:C:T	50	100	1	0.4893
19:21417875:G:A	50	100	1	0.4893
19:21417904:A:C	50	100	1	0.1674
19:21418420:C:G	50	100	0.87	0.0443
19:21418452:C:G	50	100	1	0.4891
19:21419172:C:T	50	100	1	0.09895
19:21419181:T:G	50	100	0.99	0.1211
19:21419192:G:A	50	100	1	0.09895
19:21419288:A:T	50	100	1	0.1211
19:21419528:C:T	50	100	0.97	0.01071
19:21419553:A:G	50	100	1	0.01688
19:21419855:C:T	50	100	1	0.4893
19:21420084:G:C	49	100	1	0.1211
19:21420124:C:T	50	100	1	0.09877
19:21420337:C:G	50	100	1	0.1211
19:21420846:T:A	50	100	0.98	0.0187
19:21421477:T:C	50	100	1	0.01707
19:21421657:C:T	50	100	1	0.4895
19:21422102:G:C	50	100	1	0.1543
19:21422843:G:A	50	100	1	0.09877
19:21423627:G:T	50	100	1	0.4884
19:21423917:C:G	50	100	1	0.1057
19:21425308:C:T	50	100	1	0.1703
19:21425351:C:T	50	100	1	0.1703
19:21425462:T:C	50	98	0.99	0.3631
19:21425467:A:G	50	98	0.99	0.3635
19:21425468:C:T	50	98	1	0.3629
19:21425470:A:T	50	98	1	0.3629
19:21425473:C:T	50	98	1	0.3629
19:21425478:T:A	50	98	1	0.3633
19:21425481:A:C	50	98	0.99	0.3631
19:21425485:G:C	50	98	1	0.3635
19:21425509:G:A	50	98	1	0.3635
19:21425517:A:C	50	98	0.99	0.3638
19:21426118:T:G	50	100	1	0.01561
19:21426371:G:A	50	100	1	0.03304
19:21426563:C:A	50	100	0.89	0.01162
19:21426754:T:A	50	100	0.99	0.2088
19:21426941:G:A	50	98	1	0.1532
19:21427378:C:T	50	98	1	0.0955
19:21427432:G:T	50	100	0.98	0.01997
19:21427483:A:G	50	98	1	0.03304
19:21428238:T:A	50	98	0.99	0.3682
19:21428902:A:T	50	100	1	0.1719
19:21429146:T:C	50	100	1	0.1688
19:21429875:C:T	50	100	1	0.0158
19:21430195:A:G	50	100	0.98	0.4895
19:21430595:C:T	50	100	1	0.1053
19:21430609:A:G	50	100	0.99	0.1053
19:21430854:C:T	50	100	0.99	0.09895
19:21430880:T:A	50	100	0.99	0.4891
19:21430942:T:G	50	100	1	0.03304
19:21430984:C:T	50	100	0.99	0.09877
19:21431010:C:T	50	100	1	0.0167
19:21431034:T:C	50	100	1	0.374
19:21431624:C:T	50	100	0.99	0.3317
19:21431871:A:G	50	100	0.98	0.05882
19:21431906:G:A	50	98	0.99	0.4922
19:21431912:T:C	50	98	0.99	0.4784
19:21431971:C:T	50	98	1	0.1993
19:21432325:C:T	50	100	1	0.01235
19:21432657:T:A	50	100	0.99	0.2983
19:21432892:G:T	50	100	0.99	0.2983
19:21433097:G:A	50	100	0.99	0.2981
19:21433228:T:C	50	100	0.99	0.2983
19:21433231:T:C	50	100	0.99	0.2983
19:21433688:G:A	50	100	0.99	0.4343
19:21433793:T:G	50	100	0.99	0.1992
19:21434231:T:C	50	100	1	0.0915
19:21434270:A:G	50	100	1	0.0915
19:21434583:C:T	50	100	1	0.04121
19:21434647:T:C	50	100	1	0.07789
19:21434669:T:G	50	100	0.98	0.07807
19:21434894:C:G	50	100	0.94	0.01816
19:21435081:A:G	50	100	1	0.07789
19:21435809:T:C	50	100	0.99	0.1997
19:21435827:A:C	50	100	0.99	0.4737
19:21435990:G:C	50	100	0.98	0.03014
19:21436236:G:A	50	100	0.99	0.1995
19:21436720:A:C	50	100	1	0.07607
19:21436849:G:A	50	100	0.96	0.09005
19:21436874:G:T	50	100	0.98	0.01198
19:21436895:T:C	50	100	0.99	0.1995
19:21437663:G:A	50	100	1	0.07607
19:21437756:G:A	50	100	0.99	0.1995
19:21437871:T:G	50	100	0.98	0.01452
19:21438095:C:G	50	100	1	0.01398
19:21438160:G:A	50	100	0.99	0.4735
19:21438215:C:T	50	100	0.89	0.0463
19:21438509:A:G	50	100	1	0.04121
19:21438578:T:C	50	100	1	0.4735
19:21438595:C:G	50	100	1	0.04121
19:21438714:A:G	50	100	1	0.07589
19:21438837:T:C	50	100	1	0.02052
19:21439335:G:A	50	100	1	0.05556
19:21439501:G:A	50	100	1	0.02052
19:21440349:G:A	50	100	1	0.05556
19:21440497:G:A	50	100	0.99	0.1988
19:21440993:C:T	50	100	0.99	0.1999
19:21441026:T:C	50	100	1	0.04121
19:21442055:G:C	49	100	1	0.07607
19:21442652:G:C	49	98	1	0.2371
19:21443031:C:G	49	98	1	0.05556
19:21443057:G:A	48	97.9	1	0.2322
19:21443217:C:A	50	100	1	0.05556
19:21443468:T:C	49	98	0.99	0.2549
19:21443575:A:G	49	100	1	0.2878
19:21443603:G:A	48	100	0.99	0.4728
19:21443720:G:A	50	100	0.9	0.01126
19:21443738:C:T	50	100	0.99	0.4664
19:21443915:A:T	49	98	0.99	0.1993
19:21443924:C:T	49	100	1	0.05556
19:21444030:G:C	50	100	1	0.01416
19:21444068:T:C	50	100	1	0.05556
19:21444088:T:C	50	100	1	0.05556
19:21444111:C:T	50	100	0.9	0.01416
19:21444224:G:A	50	100	1	0.04121
19:21444519:T:G	50	100	1	0.04139
19:21444841:G:T	50	100	0.99	0.1995
19:21445168:T:G	50	100	1	0.05556
19:21445279:A:C	50	100	0.98	0.05864
19:21445500:C:T	50	100	1	0.05556
19:21445943:C:G	50	100	1	0.05556
19:21445978:C:T	50	100	0.96	0.01198
19:21446389:C:T	50	100	1	0.05556
19:21446540:T:C	50	100	1	0.02487
19:21446907:T:C	50	100	1	0.1995
19:21447306:C:T	50	100	1	0.4731
19:21447966:C:T	50	100	1	0.4733
19:21447996:C:T	50	100	1	0.2562
19:21448017:A:T	50	100	0.96	0.03903
19:21448230:C:T	50	100	1	0.05556
19:21448502:T:G	50	100	1	0.2562
19:21448503:T:A	50	100	1	0.2562
19:21448607:T:G	50	100	1	0.4733
19:21448636:T:C	50	100	1	0.05556
19:21449559:C:T	50	100	1	0.05556
19:21449917:T:C	50	100	1	0.4733
19:21450156:T:C	50	100	1	0.05556
19:21450230:C:T	50	100	0.96	0.01362
19:21451116:T:G	50	98	1	0.1993
19:21451153:G:C	50	100	1	0.04611
19:21451383:C:T	50	100	0.99	0.1964
19:21451922:A:C	50	100	1	0.2598
19:21452147:C:T	50	100	0.97	0.02869
19:21452206:G:A	50	100	1	0.02415
19:21452553:A:G	50	100	1	0.2598
19:21454195:G:A	50	100	0.98	0.0276
19:21454249:T:G	50	100	0.99	0.4611
19:21454298:C:T	50	100	0.98	0.05356
19:21454299:C:T	50	100	1	0.262
19:21454359:A:C	50	100	1	0.2366
19:21454387:G:A	50	100	0.99	0.197
19:21455242:A:G	50	100	0.98	0.05374
19:21455348:T:C	50	100	1	0.0207
19:21455520:T:G	50	100	1	0.4759
19:21456071:C:T	50	98	1	0.2598
19:21456215:C:T	50	100	1	0.4704
19:21456445:A:G	50	100	1	0.1968
19:21456549:C:T	50	100	1	0.05211
19:21456959:G:A	50	100	0.98	0.01017
19:21457064:A:G	50	100	1	0.05211
19:21457187:G:C	50	100	1	0.4759
19:21457727:T:G	50	100	1	0.05211
19:21457824:T:C	50	100	1	0.1968
19:21457831:G:T	50	100	0.99	0.01997
19:21458105:A:C	50	100	1	0.01816
19:21458300:G:A	50	100	1	0.02324
19:21458412:T:G	50	100	1	0.05211
19:21458942:A:G	50	100	0.99	0.2598
19:21459144:G:A	50	98	0.94	0.02288
19:21459520:C:G	50	100	1	0.05211
19:21459768:T:C	50	100	0.97	0.01144
19:21460541:C:T	50	100	1	0.02052
19:21461286:A:G	50	100	1	0.2596
19:21461560:A:G	50	100	1	0.05174
19:21461606:C:T	50	100	1	0.05156
19:21461797:T:C	50	100	1	0.2596
19:21461806:G:A	50	100	1	0.4958
19:21461994:G:A	50	100	1	0.1776
19:21462020:A:T	50	100	1	0.02723
19:21462235:T:C	50	100	1	0.1776
19:21462841:T:G	50	100	1	0.02288
19:21462984:C:T	50	100	0.98	0.01688
19:21463365:A:T	50	100	1	0.4942
19:21463480:A:C	50	100	1	0.262
19:21464098:G:A	50	100	1	0.05156
19:21464274:G:A	50	100	1	0.1776
19:21464451:G:A	50	100	1	0.0443
19:21464456:T:C	50	100	1	0.05356
19:21464593:G:A	50	100	1	0.1768
19:21464691:A:T	50	100	1	0.02288
19:21464783:T:C	50	100	1	0.4906
19:21464850:T:C	50	100	0.97	0.01362
19:21464989:C:A	50	100	0.98	0.1741
19:21465125:G:A	50	100	1	0.1739
19:21465173:T:C	50	100	0.98	0.05356
19:21465216:T:C	50	100	1	0.05356
19:21465275:A:G	50	100	1	0.05356
19:21465336:T:C	50	100	1	0.05356
19:21465359:C:T	50	100	0.98	0.01452
19:21465360:G:A	50	100	0.93	0.03849
19:21465410:T:C	50	100	1	0.05356
19:21465506:G:A	50	100	1	0.05374
19:21465572:G:A	50	100	1	0.05356
19:21465665:C:T	50	100	1	0.05356
19:21465861:G:A	50	100	1	0.05356
19:21465969:T:C	50	100	1	0.05356
19:21466400:C:T	50	100	0.94	0.01053
19:21466542:T:C	50	100	1	0.05356
19:21466551:G:A	50	100	1	0.05356
19:21466582:T:C	50	100	1	0.02251
19:21466674:A:G	50	100	1	0.05356
19:21466909:A:G	50	100	1	0.05247
19:21467195:G:C	50	100	0.97	0.01924
19:21467247:G:C	50	100	1	0.05392
19:21467513:C:T	50	100	1	0.0541
19:21467832:G:A	50	100	1	0.05392
19:21467982:T:A	50	100	0.98	0.01017
19:21468259:A:G	50	100	0.97	0.05392
19:21468508:G:A	50	100	1	0.05392
19:21468580:A:G	50	100	1	0.234
19:21468826:G:A	50	100	1	0.05392
19:21468835:A:G	50	100	1	0.0541
19:21468963:A:G	50	98	0.99	0.09223
19:21469082:T:C	50	100	1	0.05392
19:21469158:G:T	49	98	0.98	0.3194
19:21469174:T:G	50	100	1	0.05392
19:21469186:A:G	50	100	0.99	0.01253
19:21469187:C:T	50	100	0.97	0.01561
19:21469233:A:G	50	98	0.99	0.2689
19:21469455:T:A	50	100	1	0.01398
19:21469466:G:C	50	100	1	0.02088
19:21469606:A:G	50	100	1	0.05392
19:21469798:C:G	50	100	1	0.03032
19:21469944:A:G	50	100	1	0.05392
19:21470162:A:G	42	92.9	0.84	0.01471
19:21470165:G:A	42	92.9	0.82	0.01434
19:21470274:C:G	50	96	1	0.0541
19:21470293:G:T	49	98	1	0.05392
19:21470319:G:A	48	100	1	0.05392
19:21470462:A:G	50	100	0.79	0.02052
19:21470619:T:C	50	100	1	0.05283
19:21470828:A:T	50	100	1	0.05283
19:21471148:C:T	50	100	1	0.05392
19:21471411:C:T	50	100	1	0.4831
19:21471706:G:A	50	100	1	0.05283
19:21471838:T:C	50	100	1	0.05283
19:21472200:A:T	50	98	1	0.05029
19:21472276:A:G	50	100	1	0.04303
19:21472288:G:A	50	100	1	0.05283
19:21472305:G:A	50	100	1	0.02233
19:21472345:G:T	50	100	1	0.05301
19:21472386:A:G	50	100	1	0.05283
19:21472434:T:C	50	96	1	0.2328
19:21472525:A:C	50	100	1	0.05283
19:21472530:C:A	50	100	1	0.01362
19:21472728:A:G	50	100	1	0.05283
19:21473060:G:C	50	100	1	0.05301
19:21473244:C:T	50	100	1	0.2573
19:21473358:C:G	50	100	1	0.03885
19:21473380:G:A	50	100	1	0.05283
19:21473484:C:T	50	100	1	0.3085
19:21473492:A:C	50	100	1	0.0512
19:21473769:G:A	50	100	1	0.05138
19:21473953:T:C	50	100	1	0.05138
19:21474741:G:A	50	100	1	0.05156
19:21474854:T:C	50	100	1	0.05138
19:21474873:T:C	50	100	1	0.01852
19:21475141:C:T	50	98	0.99	0.3286
19:21475243:C:T	50	100	1	0.05138
19:21475523:C:G	50	100	1	0.05138
19:21475990:G:T	50	100	1	0.01398
19:21476366:T:C	50	100	1	0.1765
19:21476373:C:A	50	100	1	0.2275
19:21476530:T:C	50	100	1	0.2273
19:21476715:C:T	50	100	1	0.2135
19:21477001:A:G	50	100	1	0.2758
19:21477390:G:A	50	100	1	0.01398
19:21477409:G:A	50	100	0.97	0.0187
19:21477743:G:A	50	100	1	0.2231
19:21477753:T:C	50	100	1	0.2237
19:21477849:G:A	50	100	0.88	0.0118
19:21478213:A:G	50	100	0.93	0.01089
19:21478235:G:C	50	100	1	0.2277
19:21478477:T:C	50	100	1	0.01561
19:21478713:C:T	50	100	1	0.2137
19:21478850:T:C	50	100	1	0.2137
19:21479121:T:C	50	100	0.96	0.09985
19:21480453:C:T	50	100	1	0.2137
19:21480819:T:C	50	100	1	0.0256
19:21481399:G:C	50	98	0.96	0.2908
19:21481573:T:C	50	100	1	0.01398
19:21481845:C:A	50	100	1	0.01398
19:21482186:T:C	50	100	1	0.2275
19:21482278:G:A	50	100	1	0.2135
19:21482325:A:G	50	100	1	0.2275
19:21482682:G:A	50	96	1	0.4938
19:21482734:T:C	50	98	1	0.2275
19:21482835:T:C	50	100	1	0.2275
19:21482883:T:A	50	100	1	0.01561
19:21483151:C:T	50	100	1	0.01325
19:21483314:A:G	50	100	1	0.2275
19:21483336:G:A	50	100	1	0.02269
19:21483359:C:T	50	100	1	0.4938
19:21483366:G:A	50	100	1	0.2277
19:21483371:C:A	50	100	1	0.02269
19:21483408:C:T	50	98	1	0.2781
19:21483519:G:C	50	100	1	0.02269
19:21483564:C:G	49	100	0.82	0.01144
19:21483621:C:G	50	98	0.99	0.228
19:21483795:T:C	50	100	1	0.2751
19:21483850:G:A	50	100	1	0.2137
19:21483925:G:A	50	100	1	0.01398
19:21483957:C:T	50	100	1	0.2137
19:21484013:G:A	50	100	1	0.2277
19:21484022:C:T	50	100	1	0.02923
19:21484046:C:T	50	100	1	0.01398
19:21484158:T:C	48	100	1	0.01416
19:21484179:C:T	43	97.7	1	0.01398
19:21484256:G:T	45	95.6	1	0.02124
19:21484363:C:T	50	100	0.98	0.2277
19:21484493:T:C	50	100	1	0.2277
19:21484500:T:C	50	100	1	0.2578
19:21484704:C:A	50	100	1	0.2275
19:21484758:G:A	50	100	0.97	0.01398
19:21485085:T:C	50	100	1	0.02269
19:21485322:T:A	50	100	1	0.2273
19:21485324:C:A	50	100	1	0.2273
19:21485333:G:A	50	100	1	0.1763
19:21485518:T:C	50	100	1	0.2133
19:21485781:T:C	50	100	1	0.01398
19:21485848:C:G	50	100	1	0.02269
19:21485912:T:A	50	100	1	0.2273
19:21486069:A:G	50	98	1	0.2273
19:21486146:T:C	50	100	1	0.1756
19:21486182:T:C	50	100	1	0.2273
19:21486247:C:T	50	96	0.63	0.04575
19:21486470:T:C	46	91.3	1	0.2275
19:21486533:G:A	49	100	1	0.02124
19:21486639:G:A	50	100	1	0.2273
19:21486722:A:C	49	91.8	1	0.2273
19:21486751:T:C	50	96	1	0.2582
19:21486840:G:A	50	100	1	0.4938
19:21486879:T:C	50	100	1	0.4938
19:21486932:G:A	49	100	0.97	0.01053
19:21486960:C:G	50	100	0.97	0.01071
19:21487000:G:T	50	100	1	0.4938
19:21487030:G:A	50	98	0.99	0.2133
19:21487034:G:A	50	98	1	0.2282
19:21487105:T:C	49	98	1	0.2273
19:21487226:T:C	50	98	1	0.2275
19:21487291:C:T	48	93.8	1	0.2273
19:21487312:T:C	50	92	1	0.2754
19:21487320:T:A	49	85.7	1	0.2273
19:21487333:T:G	50	84	1	0.2271
19:21487362:T:G	50	82	1	0.2273
19:21487473:T:C	50	100	1	0.03014
19:21487474:G:A	50	100	1	0.03014
19:21487510:C:T	50	100	1	0.2275
19:21487616:G:C	50	98	1	0.2275
19:21487630:C:T	50	100	1	0.01416
19:21487808:G:T	50	100	1	0.01398
19:21488061:T:G	50	100	1	0.01416
19:21488122:A:G	50	100	1	0.2135
19:21488156:G:T	50	100	0.99	0.2277
19:21488419:A:T	50	100	1	0.2275
19:21488899:G:T	50	100	1	0.02269
19:21489067:C:A	50	100	0.99	0.2878
19:21489220:T:C	50	100	0.96	0.3282
19:21489535:C:T	50	100	1	0.0138
19:21489612:T:C	50	100	0.98	0.2133
19:21489761:C:T	50	100	1	0.0256
19:21491080:A:G	50	100	1	0.2044
19:21491155:C:T	50	98	1	0.2576
19:21491280:C:A	50	100	1	0.2044
19:21491532:T:G	50	100	1	0.2576
19:21491550:A:G	50	100	1	0.01852
19:21491703:A:G	50	100	1	0.02542
19:21491711:G:T	50	100	0.84	0.1327
19:21491828:C:G	50	100	1	0.0158
19:21492112:A:G	50	100	1	0.2044
19:21492160:C:T	50	100	1	0.1874
19:21493072:G:A	50	100	1	0.01707
19:21493313:G:C	50	100	1	0.258
19:21493329:G:A	50	100	0.91	0.01126
19:21493371:C:A	50	100	1	0.4633
19:21493555:T:C	50	100	1	0.4753
19:21493648:C:T	50	100	1	0.01707
19:21493714:A:G	50	100	1	0.0158
19:21493735:G:A	49	100	1	0.1874
19:21494088:C:T	50	100	1	0.1874
19:21494519:G:A	50	100	1	0.4719
19:21494891:C:T	50	98	0.98	0.09241
19:21494920:C:A	50	100	1	0.01852
19:21495486:A:G	50	100	1	0.01852
19:21495745:C:G	50	100	1	0.1875
19:21495779:T:G	50	100	1	0.01325
19:21495996:T:C	50	100	1	0.2667
19:21496220:A:G	50	100	1	0.1875
19:21496452:T:G	50	100	1	0.2046
19:21496491:G:C	50	100	1	0.1541
19:21497027:A:G	50	98	0.85	0.04521
19:21497221:G:A	50	100	1	0.01707
19:21497382:C:T	50	100	1	0.2574
19:21497534:A:G	50	100	1	0.2046
19:21497699:A:T	50	100	1	0.2669
19:21498247:G:A	50	100	0.84	0.04847
19:21498293:C:T	50	100	1	0.01852
19:21498300:A:G	50	100	1	0.2046
19:21498400:T:C	50	100	1	0.01707
19:21498767:G:A	50	100	1	0.1875
19:21498773:G:A	50	100	1	0.01852
19:21498986:C:T	50	100	1	0.4631
19:21499260:G:A	50	100	1	0.2404
19:21499472:A:T	49	100	1	0.2669
19:21499620:C:T	50	100	1	0.01852
19:21500334:C:T	50	100	1	0.01852
19:21500702:A:G	50	100	1	0.2046
19:21500833:T:A	50	98	1	0.1881
19:21501003:T:C	50	100	1	0.01852
19:21501119:C:T	50	100	1	0.01852
19:21501933:C:T	50	100	1	0.02505
19:21501982:A:G	50	100	1	0.01852
19:21502300:G:A	50	100	1	0.467
19:21502472:G:A	50	98	1	0.2046
19:21503436:A:C	50	100	1	0.02542
19:21503635:A:G	50	100	1	0.2046
19:21503684:C:T	50	100	1	0.01852
19:21503848:T:C	50	100	1	0.1541
19:21503943:C:T	50	100	1	0.2048
19:21504011:C:T	49	95.9	0.92	0.04049
19:21504017:G:A	44	86.4	0.91	0.2329
19:21504057:G:A	49	95.9	1	0.1532
19:21504063:G:A	48	97.9	1	0.1534
19:21504082:C:T	50	98	0.96	0.02705
19:21504247:G:A	50	100	1	0.2006
19:21504759:G:A	50	100	1	0.4659
19:21504947:A:G	50	100	1	0.01852
19:21505137:T:G	50	100	1	0.2406
19:21505693:C:T	50	100	1	0.4659
19:21505800:C:G	50	100	1	0.244
19:21506382:C:T	50	100	1	0.0158
19:21506443:C:A	50	76	0.87	0.1652
19:21506461:A:G	50	94	0.95	0.05955
19:21506474:C:G	50	100	1	0.03849
19:21506767:G:T	48	91.7	0.95	0.1897
19:21506801:C:T	49	95.9	1	0.4655
19:21507023:C:T	50	100	1	0.1875
19:21507162:G:C	50	100	1	0.01325
19:21507207:A:G	50	100	1	0.2046
19:21507850:C:A	49	100	1	0.01779
19:21508012:G:A	50	98	1	0.04067
19:21508065:T:C	50	100	1	0.2046
19:21508148:A:T	50	100	1	0.1875
19:21508306:C:T	50	100	1	0.02505
19:21508597:C:G	50	100	1	0.2046
19:21508995:C:T	50	100	1	0.2044
19:21509225:T:G	50	100	1	0.4662
19:21509277:G:T	50	100	1	0.01888
19:21509672:C:G	50	100	1	0.02505
19:21509773:G:A	50	100	1	0.2442
19:21510207:G:A	50	100	1	0.02542
19:21510273:T:C	50	100	1	0.04575
19:21510326:G:T	50	100	1	0.4492
19:21510513:G:T	50	100	1	0.2406
19:21510572:C:A	50	100	1	0.01707
19:21510624:A:C	50	100	1	0.4593
19:21510733:C:T	50	96	1	0.2435
19:21510870:T:G	50	100	1	0.1541
19:21511075:C:T	50	100	1	0.03849
19:21511112:G:C	50	100	1	0.01707
19:21511154:C:T	50	100	0.94	0.02596
19:21511191:C:T	50	100	0.88	0.0118
19:21511204:G:A	50	100	1	0.2048
19:21511279:A:G	50	96	1	0.1875
19:21511324:A:G	50	100	1	0.2046
19:21511326:G:A	50	100	0.77	0.01979
19:21511333:A:G	50	100	1	0.205
19:21511366:G:A	50	100	1	0.2046
19:21511379:C:T	50	100	0.97	0.01198
19:21511404:A:G	50	100	1	0.2404
19:21511456:C:T	50	100	0.99	0.4492
19:21511613:G:A	50	100	1	0.4659
19:21511630:T:C	50	96	1	0.2046
19:21511696:A:G	50	100	0.9	0.0256
19:21511700:C:T	50	100	1	0.02505
19:21511732:A:G	50	94	1	0.2046
19:21511762:G:A	50	100	0.96	0.01924
19:21511813:T:G	50	100	1	0.2442
19:21511814:T:C	50	100	1	0.01707
19:21511859:A:G	50	100	1	0.2444
19:21511955:G:C	49	98	1	0.2046
19:21511969:C:G	50	100	1	0.0187
19:21512214:G:C	50	100	0.83	0.02106
19:21512369:G:A	50	100	1	0.1877
19:21512462:C:G	50	100	1	0.1543
19:21512633:T:C	50	98	1	0.244
19:21512995:C:T	50	100	0.99	0.4633
19:21513185:T:G	50	100	1	0.244
19:21513656:G:A	50	100	1	0.4631
19:21513712:A:G	50	100	1	0.1886
19:21514058:A:T	50	100	1	0.476
19:21514119:G:T	50	100	1	0.01707
19:21514161:T:C	50	100	1	0.2082
19:21514472:G:T	50	100	1	0.02542
19:21514595:A:G	50	100	1	0.03867
19:21514599:T:A	50	100	0.98	0.02596
19:21514621:A:G	50	100	1	0.205
19:21514642:G:A	50	100	1	0.466
19:21514966:T:C	50	100	1	0.4493
19:21515492:T:G	50	100	0.78	0.01434
19:21515559:T:G	50	100	0.96	0.01888
19:21515779:G:T	50	100	1	0.01707
19:21515854:C:G	50	100	1	0.01707
19:21516062:A:T	50	100	1	0.01707
19:21516063:T:A	50	100	1	0.4749
19:21516121:T:A	50	100	1	0.1879
19:21516240:A:G	50	100	1	0.0158
19:21516242:C:T	50	100	1	0.02542
19:21516245:T:C	50	100	1	0.4631
19:21516399:T:C	50	100	1	0.01344
19:21516423:C:T	50	100	1	0.244
19:21516773:G:A	50	100	1	0.0187
19:21517138:C:T	50	100	1	0.1879
19:21517598:C:T	50	100	1	0.463
19:21517880:G:C	50	100	1	0.03867
19:21517920:A:G	50	98	1	0.1543
19:21517942:C:T	50	100	1	0.03885
19:21518607:G:A	50	100	1	0.01707
19:21518623:G:A	50	100	1	0.01707
19:21518702:A:G	50	100	1	0.2901
19:21519238:T:G	50	100	1	0.1881
19:21519690:T:A	50	100	1	0.2052
19:21519730:G:T	49	100	1	0.01325
19:21519818:C:T	50	100	1	0.01707
19:21520743:A:G	50	100	1	0.2052
19:21521162:G:A	49	100	1	0.1881
19:21521199:T:A	50	100	1	0.01707
19:21521301:G:A	50	100	1	0.2052
19:21521362:G:A	50	100	1	0.1881
19:21521533:A:C	50	100	1	0.03922
19:21521677:T:G	50	100	1	0.2442
19:21521785:A:G	50	100	1	0.1866
19:21522022:C:T	50	100	1	0.01852
19:21522043:G:A	50	100	1	0.4588
19:21522243:C:T	50	98	1	0.1547
19:21522412:T:A	50	100	1	0.02542
19:21523178:T:C	50	100	1	0.2052
19:21523835:C:T	50	100	1	0.01725
19:21524075:A:C	50	100	0.97	0.01852
19:21524256:G:A	50	100	1	0.03867
19:21524314:C:T	50	100	1	0.1547
19:21524384:C:A	50	100	1	0.1547
19:21524507:G:A	50	100	1	0.1881
19:21524926:G:A	50	100	1	0.1879
19:21525272:A:C	50	100	1	0.01852
19:21525373:T:G	50	100	0.8	0.01507
19:21525555:G:C	50	100	1	0.01543
19:21525845:A:T	50	100	1	0.1879
19:21526343:C:G	50	100	1	0.205
19:21526355:A:G	50	100	1	0.1879
19:21526579:C:T	50	100	1	0.1879
19:21526923:G:A	50	100	1	0.01707
19:21527079:C:G	50	100	1	0.244
19:21527512:G:T	50	100	1	0.1543
19:21528079:A:G	50	100	1	0.1481
19:21528234:T:C	50	100	1	0.0236
19:21528400:T:C	50	100	1	0.2409
19:21528413:T:C	50	100	1	0.1894
19:21528687:A:G	50	100	1	0.01743
19:21528699:C:T	50	100	1	0.2449
19:21529450:A:G	50	100	1	0.01053
19:21529640:G:T	50	100	1	0.0236
19:21529924:G:T	50	100	1	0.01707
19:21529935:C:T	50	100	1	0.1578
19:21529964:A:G	50	100	1	0.2048
19:21530757:A:G	50	100	1	0.02487
19:21530939:C:T	50	100	0.9	0.01906
19:21531093:T:C	48	97.9	0.99	0.2044
19:21531126:A:C	43	100	0.92	0.01471
19:21531127:A:C	43	100	1	0.01888
19:21531130:C:A	43	90.7	0.97	0.4553
19:21531135:A:C	50	100	1	0.08206
19:21531136:A:C	47	95.7	0.98	0.4624
19:21531150:G:A	50	100	1	0.01961
19:21531187:A:G	50	100	1	0.01888
19:21531240:G:A	50	100	1	0.01852
19:21531402:C:T	50	100	1	0.2446
19:21531562:A:G	50	100	1	0.2048
19:21531706:A:G	50	100	1	0.2048
19:21532048:G:A	50	100	1	0.2444
19:21532258:A:G	50	100	1	0.02542
19:21532354:C:T	50	100	1	0.2048
19:21532723:T:G	50	100	1	0.2409
19:21532724:G:C	50	100	0.99	0.01707
19:21533017:C:T	49	100	1	0.2444
19:21533216:G:A	50	100	1	0.02487
19:21533562:T:C	50	100	1	0.02505
19:21533679:A:G	50	100	1	0.2048
19:21533718:T:C	50	100	1	0.2442
19:21534229:T:C	50	100	1	0.1877
19:21534281:A:G	49	100	1	0.01852
19:21534352:A:G	49	98	1	0.01852
19:21534819:T:G	50	100	0.99	0.1868
19:21534919:C:A	50	100	0.99	0.2042
19:21535029:G:A	48	81.2	0.61	0.06009
19:21535031:T:G	49	81.6	0.61	0.06209
19:21535069:C:T	50	96	0.97	0.01198
19:21535123:G:A	49	100	0.98	0.01852
19:21535209:G:A	50	100	1	0.01707
19:21535375:T:C	46	80.4	0.69	0.08224
19:21535410:T:C	47	80.9	0.72	0.09023
19:21535714:C:A	50	98	1	0.0158
19:21535867:A:T	50	100	1	0.1543
19:21536020:A:G	50	100	1	0.4664
19:21536472:C:A	50	100	1	0.01852
19:21536599:T:C	50	100	1	0.4657
19:21537814:T:C	50	100	1	0.01707
19:21538001:C:T	50	100	0.99	0.1886
19:21538140:G:A	50	96	1	0.1489
19:21538687:T:C	50	100	1	0.2052
19:21538738:T:C	50	100	1	0.03867
19:21539190:C:T	50	100	1	0.02487
19:21539425:T:C	50	100	0.99	0.1892
19:21539485:A:G	49	98	0.96	0.2242
19:21539539:A:G	50	100	0.98	0.1616
19:21539677:C:T	50	100	0.96	0.2072
19:21539761:A:G	50	100	0.99	0.02596
19:21540032:C:T	50	100	1	0.2039
19:21540147:A:G	50	100	0.99	0.2424
19:21540234:C:T	50	98	1	0.466
19:21540395:T:C	49	100	0.99	0.4693
19:21540462:G:C	50	100	1	0.2039
19:21540504:A:G	50	100	0.98	0.01725
19:21540988:T:G	50	100	1	0.02542
19:21541225:G:A	50	100	1	0.03123
19:21541269:A:T	50	100	0.99	0.01725
19:21541391:G:A	50	100	1	0.02378
19:21541516:T:C	50	100	1	0.2039
19:21541709:A:C	50	100	1	0.01707
19:21542403:G:T	50	100	1	0.01707
19:21542584:T:C	50	100	1	0.469
19:21542605:G:A	49	100	1	0.4662
19:21542688:C:T	50	100	1	0.02578
19:21542823:C:T	50	100	1	0.02542
19:21543005:A:G	50	100	1	0.03195
19:21543099:T:C	50	100	1	0.2037
19:21543323:G:A	50	100	1	0.1866
19:21543479:G:A	50	100	1	0.2429
19:21543535:C:T	50	100	1	0.2426
19:21543853:A:G	50	100	1	0.0256
19:21544031:G:A	50	100	1	0.01198
19:21544177:G:A	50	100	1	0.01362
19:21544423:T:G	50	98	0.95	0.04158
19:21544487:A:G	50	100	0.97	0.0167
19:21544709:C:T	50	100	1	0.469
19:21544906:C:A	50	100	1	0.0256
19:21545116:C:T	50	100	1	0.01906
19:21545125:G:C	50	100	1	0.4684
19:21545198:A:G	50	100	1	0.01198
19:21545217:G:A	50	100	0.98	0.4642
19:21545312:G:A	50	100	0.99	0.2039
19:21545339:A:G	50	100	1	0.01725
19:21545712:T:C	50	100	1	0.02524
19:21545733:T:A	50	100	1	0.01434
19:21545742:C:A	50	98	0.75	0.02941
19:21546020:G:A	50	98	1	0.2427
19:21546841:T:C	50	100	1	0.01198
19:21546943:T:C	50	100	1	0.03341
19:21547237:T:C	50	100	1	0.01852
19:21547385:A:G	50	100	1	0.1538
19:21547838:C:T	50	100	1	0.03341
19:21548509:A:G	49	100	1	0.0256
19:21548584:G:A	50	98	0.96	0.04031
19:21548822:A:T	50	100	1	0.2431
19:21549187:C:A	50	98	0.99	0.04031
19:21549195:T:C	50	100	1	0.2431
19:21549311:C:T	50	100	1	0.03359
19:21549333:G:A	50	100	0.83	0.01852
19:21549451:G:C	50	100	1	0.2431
19:21549577:A:G	50	100	1	0.4682
19:21549724:A:T	50	100	0.93	0.01797
19:21549784:C:T	50	100	0.85	0.01416
19:21550532:G:T	50	100	1	0.4682
19:21550859:T:C	49	98	1	0.01725
19:21550930:T:C	47	100	1	0.03341
19:21550971:C:G	50	100	1	0.03341
19:21550982:T:C	50	98	0.94	0.02179
19:21551073:A:G	50	100	1	0.01707
19:21551152:G:A	50	100	1	0.01707
19:21551230:C:T	50	98	1	0.154
19:21551262:C:T	50	98	0.99	0.2438
19:21551327:G:A	46	100	1	0.02233
19:21551383:C:A	48	95.8	1	0.2431
19:21551385:C:T	47	95.7	0.99	0.1538
19:21551399:C:T	50	94	0.99	0.2431
19:21551408:C:T	49	91.8	0.98	0.06681
19:21551489:C:T	50	100	1	0.4679
19:21551588:C:T	50	100	1	0.01707
19:21551651:C:T	50	100	1	0.05047
19:21551847:G:A	50	100	0.88	0.01725
19:21551982:G:A	50	100	0.95	0.02651
19:21552013:G:A	50	100	1	0.01652
19:21552110:G:A	49	100	0.99	0.02633
19:21552159:A:G	50	100	1	0.05047
19:21552175:T:C	50	98	0.99	0.09386
19:21552183:C:T	50	100	1	0.05047
19:21552285:G:T	50	100	1	0.01707
19:21552298:T:C	50	100	1	0.01652
19:21552409:G:T	50	100	1	0.03341
19:21552550:T:A	50	100	1	0.05047
19:21552842:A:G	50	100	1	0.05174
19:21553435:T:A	50	98	0.86	0.09895
19:21553474:C:A	50	100	1	0.01707
19:21553506:C:G	50	100	1	0.0256
19:21553549:C:T	50	100	1	0.4684
19:21553742:T:C	50	100	1	0.05047
19:21553758:G:A	50	100	1	0.01707
19:21553986:T:C	50	100	1	0.03413
19:21554036:T:C	50	100	1	0.2433
19:21554267:G:C	50	100	1	0.2427
19:21554608:A:G	50	100	1	0.03486
19:21554618:T:G	50	100	1	0.2426
19:21555132:G:T	50	100	1	0.03341
19:21555336:T:C	50	100	1	0.1886
19:21555338:T:C	50	100	1	0.2433
19:21555489:C:T	50	94	0.83	0.1763
19:21555589:C:T	50	100	1	0.2208
19:21555899:A:T	50	98	0.99	0.09368
19:21555925:G:A	50	100	1	0.4679
19:21555951:C:G	50	100	1	0.4679
19:21555960:T:C	50	100	0.91	0.01362
19:21556006:C:T	50	100	1	0.06772
19:21556388:G:A	50	100	1	0.01707
19:21556662:C:G	50	100	1	0.4653
19:21556894:T:A	50	100	1	0.02596
19:21556973:T:A	50	100	0.99	0.03195
19:21557068:C:T	50	100	1	0.2881
19:21557125:A:G	50	100	1	0.01471
19:21557200:A:T	50	96	0.78	0.06118
19:21557256:C:T	50	100	1	0.03177
19:21557783:T:C	50	100	1	0.0325
19:21557800:A:T	50	100	0.98	0.4684
19:21558004:G:A	50	92	0.76	0.03577
19:21558029:G:A	50	98	0.88	0.03903
19:21558130:T:C	50	100	0.98	0.469
19:21558286:C:T	50	100	1	0.05755
19:21558458:G:A	50	100	0.99	0.02578
19:21558914:G:A	50	100	1	0.05755
19:21559485:C:A	50	100	1	0.0167
19:21559602:G:A	50	100	1	0.01688
19:21559882:C:T	50	100	0.99	0.01035
19:21559991:G:A	50	100	0.85	0.02015
19:21560061:C:T	50	100	0.99	0.2431
19:21560097:A:C	50	100	0.98	0.02487
19:21560215:T:C	50	100	1	0.0167
19:21560366:G:T	50	98	0.99	0.22
19:21560520:A:G	50	100	1	0.01652
19:21560602:C:T	50	100	0.99	0.02596
19:21561081:C:T	50	100	1	0.01816
19:21561119:C:T	50	100	0.96	0.2544
19:21561169:G:A	50	100	0.98	0.2869
19:21561220:T:C	50	100	1	0.01652
19:21561548:G:A	50	100	1	0.01652
19:21561578:C:T	50	100	1	0.01652
19:21562315:G:A	50	100	0.7	0.03976
19:21562579:G:A	50	100	1	0.0167
19:21562664:G:A	50	100	1	0.01652
19:21562858:C:A	50	100	0.99	0.01652
19:21563007:G:A	50	100	0.99	0.0167
19:21563578:C:T	50	100	0.99	0.2429
19:21565098:C:T	50	100	0.98	0.01652
19:21566233:T:C	50	100	0.95	0.3696
19:21566283:C:G	50	100	0.62	0.01452
19:21567400:A:C	50	100	0.98	0.02633
19:21567424:G:A	50	100	0.98	0.02524
19:21567449:C:G	50	100	0.97	0.2431
19:21567459:C:T	50	96	0.98	0.157
19:21567648:T:G	50	100	0.98	0.02651
19:21567668:T:G	50	100	0.95	0.02687
19:21567719:G:C	50	100	0.98	0.02651
19:21567846:T:C	50	100	0.97	0.2429
19:21567970:G:C	50	100	0.98	0.01779
19:21568301:T:C	50	100	0.99	0.0167
19:21568342:G:A	50	98	0.99	0.1569
19:21568500:G:T	50	100	0.98	0.2841
19:21568512:A:G	50	100	0.98	0.2422
19:21568594:C:T	50	96	0.97	0.2843
19:21568646:T:C	49	100	0.98	0.2422
19:21568776:A:G	50	100	0.99	0.2422
19:21568976:C:G	50	100	0.99	0.2418
19:21568988:C:T	50	100	0.99	0.2418
19:21569009:G:C	50	100	0.94	0.1836
19:21569041:A:G	50	100	0.99	0.242
19:21569087:G:A	50	100	0.99	0.2418
19:21569186:C:T	50	82	0.9	0.266
19:21569207:A:G	50	94	0.97	0.3617
19:21569317:C:T	50	98	0.94	0.03958
19:21569339:C:T	50	94	0.89	0.2099
19:21569541:A:G	50	98	0.94	0.03958
19:21569655:A:G	50	100	0.98	0.01888
19:21569785:G:C	50	100	0.98	0.02596
19:21570233:C:G	49	87.8	0.96	0.3223
19:21570287:A:C	50	96	0.96	0.3462
19:21570824:T:C	50	98	0.82	0.0138
19:21570862:A:G	50	100	0.95	0.01924
19:21570951:C:T	50	98	0.93	0.01416
19:21571009:A:C	50	98	0.93	0.0138
19:21571042:C:T	50	98	0.93	0.0138
19:21571045:C:T	50	98	0.92	0.0138
19:21571063:T:C	50	98	0.92	0.01398
19:21571064:G:A	50	98	0.92	0.0138
19:21571171:T:A	50	98	0.92	0.0138
19:21571194:T:C	50	98	0.92	0.0138
19:21571211:A:G	50	98	0.92	0.0138
19:21571221:T:G	50	98	0.85	0.0138
19:21571236:A:G	50	98	0.91	0.01362
19:21571325:C:A	50	98	0.84	0.01362
19:21571385:A:G	50	98	0.87	0.01289
19:21571390:T:A	50	98	0.87	0.01253
19:21571415:G:A	50	98	0.84	0.01271
19:21571438:G:C	50	98	0.87	0.01271
19:21571446:A:G	50	98	0.87	0.01271
19:21571465:C:A	50	98	0.76	0.01107
19:21571471:T:C	50	98	0.87	0.01253
19:21571481:C:T	50	98	0.87	0.01253
19:21571489:T:C	50	98	0.87	0.01253
19:21571491:T:G	50	98	0.87	0.01253
19:21571514:A:G	50	98	0.87	0.01253
19:21571522:G:T	50	98	0.87	0.01253
19:21571619:G:A	50	98	0.87	0.01271
19:21571628:A:G	50	98	0.86	0.01289
19:21571679:A:G	50	98	0.87	0.01289
19:21571700:C:A	50	98	0.87	0.01289
19:21571704:C:G	50	98	0.87	0.01289
19:21571721:G:C	50	98	0.88	0.01398
19:21571799:C:T	50	100	0.99	0.2669
19:21571950:C:A	50	98	0.82	0.01289
19:21571959:A:T	50	98	0.92	0.01271
19:21571965:T:C	50	98	0.96	0.333
19:21571966:G:T	50	98	0.97	0.01271
19:21571968:A:G	50	98	0.98	0.01271
19:21571971:C:T	50	98	0.99	0.01271
19:21571980:C:T	50	100	0.99	0.01307
19:21571984:A:G	50	100	0.86	0.01344
19:21572055:T:C	50	100	1	0.01344
19:21572095:G:A	50	100	0.99	0.01344
19:21572116:C:T	50	100	1	0.01344
19:21572136:G:A	50	100	0.98	0.01834
19:21572149:T:A	50	100	1	0.01344
19:21572155:T:C	50	100	1	0.01362
19:21572157:G:A	50	100	1	0.01362
19:21572225:G:A	50	100	1	0.01344
19:21572232:G:A	50	100	0.94	0.0354
19:21572240:G:A	50	100	1	0.01344
19:21572245:T:A	50	100	1	0.01344
19:21572351:A:G	50	100	1	0.01434
19:21572546:T:G	50	100	1	0.01416
19:21572560:G:A	50	100	0.67	0.01416
19:21572573:G:A	50	100	0.64	0.01416
19:21572651:G:A	50	100	0.95	0.01434
19:21572654:A:C	50	96	0.99	0.01416
19:21572669:A:G	50	98	0.92	0.01362
19:21572741:T:C	50	96	1	0.01344
19:21572748:G:A	50	100	1	0.0236
19:21572752:A:G	50	94	1	0.01307
19:21572762:G:A	50	94	1	0.01307
19:21572768:G:A	50	94	1	0.01325
19:21572808:T:C	50	94	1	0.01325
19:21572855:G:A	50	94	0.87	0.01325
19:21572858:G:A	50	94	1	0.01344
19:21572861:C:T	50	96	1	0.148
19:21572891:T:C	50	94	1	0.01307
19:21572943:T:C	50	94	1	0.01325
19:21572972:T:C	50	94	1	0.01307
19:21572995:A:G	50	94	1	0.01307
19:21572996:G:A	50	94	1	0.01289
19:21573031:A:G	50	94	1	0.01253
19:21573036:A:G	50	94	1	0.01253
19:21573060:C:T	50	94	1	0.01253
19:21573063:G:A	50	94	1	0.01289
19:21573068:G:T	50	98	1	0.1481
19:21573069:A:C	50	98	1	0.1609
19:21573125:G:C	50	94	1	0.01325
19:21573159:T:C	50	94	1	0.01307
19:21573179:T:C	50	94	1	0.01253
19:21573186:G:A	50	94	1	0.01253
19:21573245:G:T	50	94	1	0.01253
19:21573286:T:C	50	94	1	0.01235
19:21573311:A:G	50	94	1	0.01235
19:21573408:G:T	50	94	1	0.01216
19:21573416:G:C	50	94	1	0.01198
19:21573419:T:G	50	94	0.98	0.01198
19:21573457:C:T	50	94	0.96	0.01198
19:21573466:A:T	50	94	0.62	0.01271
19:21573470:C:G	50	94	0.9	0.01235
19:21573486:T:A	50	94	0.9	0.01253
19:21573489:C:T	50	94	0.9	0.01416
19:21573499:C:T	50	94	0.78	0.01289
19:21573501:A:G	50	94	0.82	0.01271
19:21573532:G:T	50	94	0.97	0.01289
19:21573537:C:T	50	94	0.99	0.01307
19:21573557:C:T	50	100	1	0.02342
19:21573605:A:G	49	93.9	1	0.01344
19:21573615:T:G	49	93.9	1	0.01362
19:21573623:A:T	49	93.9	1	0.01325
19:21573625:G:A	49	93.9	1	0.01307
19:21573626:C:T	49	93.9	1	0.01325
19:21573648:A:G	49	93.9	1	0.01325
19:21573676:A:G	50	94	1	0.01325
19:21573687:T:C	50	94	1	0.01307
19:21573688:G:A	50	94	1	0.01325
19:21573692:A:G	50	94	1	0.01307
19:21573742:T:C	50	94	1	0.01325
19:21573751:T:C	50	94	1	0.01325
19:21573790:G:C	50	94	1	0.01325
19:21573805:G:A	50	94	1	0.01325
19:21573817:A:T	50	94	1	0.01344
19:21573822:T:C	50	94	1	0.01271
19:21573856:C:T	50	94	0.95	0.01089
19:21573857:A:G	50	94	0.95	0.01107
19:21573885:C:A	50	94	0.81	0.01017
19:21574202:T:C	49	98	0.97	0.3395
19:21574212:A:G	49	100	0.99	0.02397
19:21574224:A:T	47	97.9	0.94	0.01307
19:21574573:A:G	50	100	0.98	0.1767
19:21575065:C:T	50	100	0.99	0.3655
19:21575079:A:T	50	98	0.96	0.01616
19:21575514:C:T	50	100	0.99	0.02397
19:21575545:C:T	50	100	0.96	0.01652
19:21576055:C:T	49	100	1	0.01616
19:21576555:C:A	50	100	1	0.1767
19:21576601:C:A	50	100	1	0.0167
19:21576638:C:T	50	100	0.98	0.3095
19:21576917:G:A	50	100	0.98	0.0167
19:21577112:G:A	50	100	1	0.0167
19:21577214:G:A	50	100	1	0.01688
19:21577269:A:G	50	100	1	0.2416
19:21577399:G:A	50	100	1	0.1765
19:21577464:G:C	50	100	1	0.01271
19:21577623:G:A	49	100	1	0.0167
19:21578195:G:C	42	100	1	0.01598
19:21578471:C:T	50	92	0.87	0.2012
19:21578659:A:T	50	100	1	0.0167
19:21578742:T:A	50	100	0.97	0.05664
19:21579009:C:T	50	100	1	0.0167
19:21579109:T:C	50	96	0.75	0.03486
19:21579126:G:A	49	100	1	0.01979
19:21579189:C:T	50	100	1	0.01598
19:21579327:T:C	50	100	1	0.1474
19:21579387:A:T	50	100	1	0.1767
19:21579621:T:C	50	100	1	0.01688
19:21579979:G:A	50	100	1	0.01707
19:21580482:A:G	50	100	0.99	0.02397
19:21581184:A:G	50	100	1	0.01707
19:21581271:G:A	50	100	1	0.01561
19:21581934:G:A	50	100	0.99	0.1474
19:21582632:C:A	50	100	0.98	0.3103
19:21582992:C:T	45	91.1	0.95	0.4657
19:21583360:C:T	50	80	0.66	0.02669
19:21583371:T:G	50	100	0.96	0.3117
19:21583634:A:G	50	76	0.85	0.03903
19:21583908:G:A	50	100	0.99	0.1768
19:21584836:T:G	50	100	1	0.01289
19:21585411:C:T	50	100	1	0.01707
19:21585476:T:C	50	100	1	0.1469
19:21585764:C:T	50	100	1	0.01434
19:21586097:G:A	49	100	0.98	0.4949
19:21586181:A:G	49	87.8	0.96	0.2972
19:21586254:T:C	50	100	0.99	0.02415
19:21586533:C:T	50	98	1	0.1659
19:21586575:G:C	50	100	0.9	0.01761
19:21586643:G:A	50	100	1	0.1449
19:21586947:C:A	50	98	0.99	0.1503
19:21587341:C:A	50	100	0.99	0.3094
19:21588170:C:T	50	100	1	0.02596
19:21588306:G:A	50	100	1	0.01743
19:21588323:A:G	50	100	1	0.01253
19:21589041:G:A	50	100	0.91	0.01761
19:21589066:G:A	50	100	1	0.01707
19:21589295:G:A	50	100	0.99	0.1718
19:21589486:C:T	50	100	0.99	0.3094
19:21589487:C:T	50	100	1	0.01707
19:21589550:C:T	50	100	0.99	0.1474
19:21589740:G:A	50	100	1	0.01707
19:21589744:A:G	50	100	1	0.01707
19:21589753:C:A	50	100	1	0.01707
19:21589754:A:G	50	100	1	0.01707
19:21589796:C:T	50	100	1	0.01707
19:21589887:T:C	50	100	1	0.01707
19:21589903:T:C	50	100	1	0.01707
19:21589926:C:A	50	100	0.99	0.222
19:21589928:C:T	50	100	0.99	0.222
19:21589980:G:A	50	100	1	0.01725
19:21589997:G:A	50	100	1	0.01707
19:21590050:T:C	50	100	1	0.01707
19:21590065:C:T	50	100	1	0.01707
19:21590221:A:G	50	100	1	0.01707
19:21590283:C:T	50	100	0.99	0.01852
19:21590454:G:A	50	100	1	0.01707
19:21590526:G:A	49	100	0.95	0.01162
19:21590539:G:T	50	100	1	0.0118
19:21590728:C:G	50	92	0.95	0.03286
19:21590743:T:A	50	100	1	0.2496
19:21591792:T:A	50	100	1	0.02596
19:21592136:T:A	50	100	1	0.01416
19:21592406:G:A	50	100	1	0.222
19:21592506:G:A	50	100	1	0.01924
19:21592569:C:T	50	100	0.99	0.3092
19:21592692:C:T	50	100	0.99	0.219
19:21592713:A:G	50	98	1	0.01725
19:21592849:C:A	50	100	1	0.01707
19:21593070:G:A	50	100	0.99	0.3086
19:21593191:G:T	50	100	0.98	0.02324
19:21593530:C:A	50	100	0.98	0.1757
19:21593585:G:A	50	100	1	0.01707
19:21593850:C:G	50	100	0.99	0.3086
19:21593944:G:A	50	100	1	0.01543
19:21594045:T:A	50	100	0.99	0.3086
19:21594280:G:A	50	98	0.99	0.1737
19:21594526:G:A	50	100	0.99	0.1718
19:21594572:T:A	50	100	1	0.01888
19:21594664:A:T	50	100	0.98	0.3097
19:21594904:G:A	50	100	0.99	0.1999
19:21595049:G:A	50	100	0.99	0.1716
19:21595119:G:A	50	100	0.93	0.0187
19:21595224:C:T	50	100	0.99	0.177
19:21595239:T:C	50	100	0.99	0.3253
19:21595247:C:T	50	100	0.99	0.3077
19:21595255:C:G	50	100	0.99	0.3079
19:21595282:T:C	50	100	0.99	0.3079
19:21595336:C:G	50	100	0.96	0.3079
19:21595415:A:G	50	100	0.99	0.3255
19:21595452:G:C	50	100	0.99	0.3072
19:21595453:T:G	50	100	0.99	0.3081
19:21595676:A:G	50	100	0.99	0.3263
19:21595971:T:C	50	100	0.99	0.3268
19:21596014:G:T	50	100	0.99	0.1716
19:21596185:C:G	50	100	1	0.3268
19:21596209:C:T	50	100	1	0.3268
19:21596444:A:G	50	98	1	0.3268
19:21596528:T:C	50	100	1	0.01198
19:21596541:G:C	50	100	0.97	0.3094
19:21596597:C:T	50	100	1	0.3268
19:21596663:T:C	50	100	1	0.3268
19:21596713:G:C	50	100	1	0.3268
19:21596957:A:G	50	100	1	0.3268
19:21597153:T:C	50	100	0.99	0.3266
19:21597505:T:C	50	100	1	0.3522
19:21597530:G:A	50	100	1	0.02342
19:21597907:A:C	50	98	0.99	0.2204
19:21597982:A:G	50	100	1	0.4032
19:21597988:C:G	50	100	1	0.3095
19:21598200:G:A	50	100	1	0.4034
19:21598210:C:A	50	100	1	0.3097
19:21598316:G:A	50	100	1	0.4038
19:21598416:G:C	50	100	1	0.4034
19:21598430:A:G	50	100	1	0.3097
19:21598740:A:G	50	100	0.98	0.4034
19:21598814:T:C	50	100	0.99	0.4032
19:21598821:G:A	50	100	1	0.09241
19:21598939:T:C	50	100	0.99	0.03304
19:21599081:G:A	50	100	0.99	0.3101
19:21599172:G:T	50	100	0.99	0.3099
19:21599248:G:A	50	100	0.98	0.3967
19:21599427:T:C	50	100	0.97	0.3034
19:21599770:A:T	50	100	0.99	0.2466
19:21600056:G:T	50	100	0.99	0.238
19:21600094:T:A	50	100	0.99	0.2188
19:21600355:G:A	50	98	0.96	0.163
19:21600377:C:A	50	98	0.93	0.1583
19:21600685:A:T	50	98	0.96	0.3126
19:21600813:C:T	50	100	0.95	0.065
19:21601193:A:C	50	100	0.98	0.2976
19:21601304:T:C	50	100	0.99	0.04575
19:21601574:T:G	50	100	0.99	0.04139
19:21601584:T:G	50	86	0.61	0.01634
19:21601588:T:G	50	94	0.98	0.3571
19:21601714:T:C	50	96	0.99	0.3406
19:21601770:T:C	50	98	0.98	0.4021
19:21602227:A:G	50	98	0.98	0.37
19:21602263:T:C	50	100	0.98	0.01362
19:21602778:C:T	50	98	0.99	0.2976
19:21602863:T:C	50	98	0.99	0.4314
19:21603412:G:A	50	100	0.99	0.04176
19:21603660:T:A	50	98	0.99	0.3647
19:21603697:A:G	50	96	0.99	0.4234
19:21603880:G:A	50	100	0.98	0.2298
19:21604005:G:A	50	98	0.99	0.4234
19:21604106:C:T	50	98	0.99	0.4236
19:21604367:T:C	50	98	0.99	0.3046
19:21604494:G:A	50	100	1	0.04757
19:21604585:C:A	50	98	0.99	0.4109
19:21605027:C:T	50	98	0.99	0.4611
19:21605130:A:T	50	100	0.99	0.4621
19:21605139:C:T	50	100	1	0.02269
19:21605140:G:A	50	100	1	0.0118
19:21605509:G:T	49	100	0.99	0.4621
19:21605515:G:C	49	100	0.99	0.4621
19:21605564:C:G	47	97.9	1	0.4624
19:21605622:A:C	36	94.4	0.94	0.06209
19:21605672:A:G	42	85.7	1	0.4624
19:21606033:A:G	50	100	1	0.02324
19:21606050:C:T	50	100	0.97	0.07244
19:21606190:G:A	50	100	1	0.169
19:21606242:C:G	50	100	0.99	0.3097
19:21606401:T:A	50	100	1	0.02324
19:21606454:T:A	50	98	1	0.3722
19:21606477:T:A	50	100	1	0.01126
19:21606619:C:G	49	98	1	0.165
19:21606729:A:G	46	100	1	0.3097
19:21606772:A:G	49	100	0.98	0.0216
19:21606854:C:A	50	98	1	0.4626
19:21606922:T:C	50	96	1	0.1683
19:21606933:A:G	50	96	0.99	0.1688
19:21606999:T:C	48	95.8	1	0.1674
19:21607009:G:A	50	100	1	0.3183
19:21607128:C:T	50	100	0.99	0.1917
19:21607137:G:A	50	100	1	0.4626
19:21607184:G:A	50	100	1	0.3722
19:21607258:C:A	50	98	0.99	0.4608
19:21607383:G:A	50	100	1	0.4426
19:21607473:G:A	50	100	1	0.3736
19:21607487:G:A	50	100	1	0.02342
19:21607539:G:A	50	100	1	0.465
19:21607598:G:A	50	100	1	0.465
19:21607617:G:A	50	100	0.99	0.1663
19:21607783:A:C	50	100	0.93	0.01344
19:21608644:A:G	49	95.9	0.96	0.01961
19:21608861:C:G	50	100	0.99	0.4228
19:21609217:G:A	50	100	1	0.01652
19:21609445:G:A	50	100	0.93	0.01489
19:21609621:G:A	50	100	0.99	0.3622
19:21609707:G:A	50	100	1	0.4475
19:21609727:C:G	50	100	1	0.4473
19:21609822:G:A	50	100	0.96	0.06736
19:21609876:C:T	50	100	0.99	0.3972
19:21609989:C:T	50	100	0.98	0.1463
19:21610242:C:A	50	100	0.99	0.3742
19:21610302:C:T	50	100	1	0.02378
19:21610370:A:T	50	100	1	0.01126
19:21610412:G:C	50	100	0.99	0.3972
19:21610413:T:A	50	100	1	0.02324
19:21610417:T:A	50	100	0.99	0.3733
19:21610463:C:A	50	100	1	0.3119
19:21610464:G:A	50	100	0.99	0.3972
19:21610708:C:T	50	100	1	0.3103
19:21610759:G:T	50	100	1	0.3103
19:21610860:A:G	50	98	1	0.3974
19:21611032:C:T	50	98	1	0.3733
19:21611240:T:G	50	98	1	0.4243
19:21611259:T:G	50	98	1	0.4475
19:21611366:A:C	50	98	1	0.4473
19:21611405:G:A	50	98	1	0.4475
19:21611557:C:T	50	98	1	0.4459
19:21611588:A:C	50	98	1	0.4473
19:21611657:G:A	50	98	1	0.4475
19:21611696:G:A	50	100	1	0.1678
19:21611749:G:C	50	96	1	0.4468
19:21611840:C:T	50	96	0.99	0.4468
19:21612367:A:G	50	98	0.99	0.4573
19:21612458:C:G	50	98	0.99	0.4572
19:21612861:A:G	50	98	1	0.4562
19:21613329:C:T	50	98	1	0.4555
19:21613476:A:G	50	98	0.99	0.406
19:21613652:A:T	50	98	1	0.4561
19:21613993:G:A	50	100	1	0.02342
19:21614141:T:C	50	98	1	0.4564
19:21614339:C:T	50	98	1	0.4566
19:21614340:C:G	50	98	1	0.4566
19:21614359:C:T	49	100	0.99	0.1645
19:21614440:C:T	50	98	1	0.4568
19:21614444:G:A	50	100	1	0.01271
19:21614448:C:T	50	98	1	0.01797
19:21614449:A:G	50	98	1	0.4564
19:21614526:C:T	50	98	1	0.3836
19:21614560:C:T	50	100	1	0.02342
19:21614598:T:C	50	100	1	0.1676
19:21614637:G:A	50	100	1	0.02215
19:21614851:T:C	50	98	1	0.3531
19:21614863:C:T	49	100	1	0.0236
19:21614870:C:T	50	96	1	0.4562
19:21614889:A:G	50	100	0.94	0.01089
19:21614903:G:T	49	98	1	0.3533
19:21614967:C:T	50	98	1	0.3533
19:21615000:G:C	50	98	0.99	0.2952
19:21615023:C:A	50	94	0.73	0.03577
19:21615024:G:A	50	98	0.99	0.1347
19:21615096:A:C	50	100	1	0.01198
19:21615104:A:G	50	98	0.82	0.02977
19:21615639:A:G	50	98	1	0.4372
19:21615719:A:G	50	100	1	0.3827
19:21615739:A:C	50	98	1	0.04993
19:21615918:G:A	48	100	1	0.01162
19:21616077:T:C	50	94	1	0.4562
19:21616121:G:A	50	98	1	0.3825
19:21616235:C:A	50	98	1	0.3827
19:21617179:C:T	50	98	1	0.4492
19:21617188:G:A	50	100	1	0.1658
19:21617259:G:C	50	98	1	0.4492
19:21617281:C:T	50	98	1	0.4493
19:21617484:T:C	50	100	1	0.01707
19:21617533:T:C	50	100	1	0.02324
19:21617623:C:T	50	100	1	0.02215
19:21617928:G:A	50	100	1	0.01017
19:21617989:T:A	50	100	1	0.0118
19:21618114:C:T	50	100	1	0.02324
19:21618115:A:G	50	98	1	0.449
19:21618184:C:T	50	100	0.72	0.02687
19:21618237:C:T	50	98	1	0.449
19:21618479:G:A	50	98	1	0.3088
19:21618648:G:A	50	100	1	0.1658
19:21619010:T:C	50	98	1	0.4484
19:21619683:C:T	49	98	1	0.3092
19:21619695:T:C	49	98	1	0.4488
19:21619895:C:T	50	98	1	0.4492
19:21620091:T:C	50	98	1	0.4492
19:21620092:G:A	50	100	1	0.02324
19:21620182:C:G	50	98	0.98	0.03922
19:21620240:C:T	50	98	1	0.4488
19:21620276:C:A	50	98	1	0.4486
19:21620320:A:G	50	98	0.99	0.4314
19:21620704:C:G	50	98	0.99	0.4586
19:21620833:T:C	50	98	0.99	0.4363
19:21620846:C:A	50	100	1	0.02215
19:21621019:T:C	50	98	0.99	0.4365
19:21621522:G:A	50	98	1	0.01943
19:21621557:C:A	50	98	0.99	0.04285
19:21621739:T:C	50	98	0.99	0.2315
19:21621859:G:A	50	96	0.98	0.1728
19:21621927:G:A	50	98	1	0.01924
19:21622166:A:G	50	92	0.98	0.3704
19:21622478:G:A	50	98	0.96	0.2834
19:21622487:T:G	50	100	0.96	0.4824
19:21622552:A:G	50	96	0.96	0.4726
19:21622953:G:A	50	96	0.97	0.283
19:21623309:C:T	50	96	0.96	0.2878
19:21623323:A:G	50	98	0.88	0.1229
19:21623380:A:C	50	92	0.94	0.4237
19:21624090:A:G	50	96	0.95	0.1552
19:21624304:C:T	50	100	0.88	0.01017
19:21624735:G:A	50	100	0.98	0.4212
19:21625081:A:C	50	100	0.97	0.0138
19:21625086:C:T	50	100	0.97	0.01362
19:21625087:T:C	50	100	0.73	0.01235
19:21625121:C:T	50	100	0.97	0.01616
19:21625122:A:G	50	100	0.97	0.01616
19:21625156:T:A	50	98	0.98	0.4158
19:21625278:G:A	50	98	0.98	0.2858
19:21625431:C:T	50	100	0.98	0.01652
19:21625510:A:G	50	100	0.99	0.01779
19:21625941:T:C	50	100	0.7	0.01761
19:21626027:A:G	50	100	0.98	0.4285
19:21626129:A:G	50	100	1	0.01634
19:21626211:C:T	50	100	0.99	0.4296
19:21626242:G:A	50	100	0.99	0.4296
19:21626274:A:G	50	100	0.99	0.4294
19:21626299:C:T	50	100	0.99	0.4428
19:21626349:C:T	50	100	0.99	0.4297
19:21626393:A:C	50	100	0.99	0.4296
19:21626409:G:A	50	100	0.99	0.4297
19:21626463:C:T	50	100	0.99	0.4292
19:21626636:T:G	50	100	0.99	0.4297
19:21626732:T:A	50	100	0.99	0.4294
19:21627010:C:A	50	100	0.91	0.01652
19:21627015:A:G	50	98	0.98	0.4243
19:21627234:A:G	50	100	0.96	0.03105
19:21627483:G:A	50	100	0.97	0.1905
19:21627492:C:T	50	98	1	0.01489
19:21627806:G:A	50	100	0.94	0.01906
19:21628530:C:T	50	100	0.99	0.01997
19:21628535:G:C	50	100	0.98	0.02578
19:21628685:G:T	50	100	0.88	0.1821
19:21628899:T:G	50	100	1	0.01507
19:21629236:C:T	50	100	0.93	0.01198
19:21629239:C:T	50	100	0.88	0.08842
19:21629304:C:T	50	100	0.97	0.2159
19:21629392:T:A	50	100	1	0.01507
19:21629601:G:T	50	100	0.99	0.2585
19:21629697:G:A	50	100	0.98	0.1941
19:21629795:T:C	50	100	0.99	0.274
19:21629834:C:T	50	98	0.99	0.2738
19:21629881:G:A	49	100	0.99	0.2734
19:21629905:C:T	49	100	0.99	0.2734
19:21629927:C:T	50	100	0.99	0.2736
19:21629944:T:C	50	100	0.95	0.0305
19:21629961:C:T	50	100	0.95	0.0305
19:21630031:A:C	50	98	0.97	0.01344
19:21630189:C:A	50	100	0.99	0.2731
19:21630249:T:C	50	100	0.99	0.3105
19:21630260:C:T	50	100	0.99	0.2729
19:21630261:C:T	50	100	0.98	0.3829
19:21630348:A:T	50	100	0.99	0.2731
19:21630467:T:C	50	100	0.98	0.193
19:21630471:C:G	50	100	0.99	0.2729
19:21630497:C:T	50	100	0.99	0.2729
19:21630552:T:C	50	100	1	0.2731
19:21630616:C:G	49	100	0.97	0.4971
19:21630664:A:G	49	98	0.98	0.3914
19:21630726:G:A	50	100	1	0.283
19:21630771:C:A	50	100	0.99	0.4074
19:21630908:C:A	50	100	0.99	0.2825
19:21630999:A:G	50	100	1	0.2823
19:21631032:A:C	50	100	0.99	0.3874
19:21631075:C:A	50	100	0.99	0.301
19:21631079:C:A	50	100	0.99	0.4074
19:21631120:C:G	50	100	1	0.2827
19:21631256:A:G	50	100	0.99	0.2024
19:21631301:T:A	50	90	0.98	0.3106
19:21631314:T:A	50	96	1	0.2825
19:21631387:A:G	50	100	0.99	0.3871
19:21631388:C:T	50	100	1	0.2823
19:21631438:G:T	50	100	1	0.2823
19:21631612:T:G	50	100	0.99	0.4072
19:21631733:T:C	50	100	0.99	0.4067
19:21631738:G:A	50	100	1	0.01561
19:21631771:A:G	50	100	0.99	0.4076
19:21631800:C:T	50	100	1	0.01561
19:21632092:C:T	50	100	1	0.02633
19:21632117:A:T	50	100	0.99	0.3092
19:21632138:A:G	50	100	1	0.408
19:21632487:A:G	50	100	1	0.4076
19:21632523:A:G	50	100	1	0.4072
19:21632547:G:C	50	100	1	0.4069
19:21632642:G:C	50	100	0.99	0.4078
19:21632681:G:A	50	100	0.99	0.177
19:21632746:C:A	50	100	1	0.283
19:21632946:G:A	50	100	0.99	0.3862
19:21633021:C:G	50	100	1	0.2829
19:21633120:C:T	50	100	0.97	0.03086
19:21633133:T:A	50	100	0.99	0.08007
19:21633312:G:T	50	100	0.99	0.386
19:21633377:C:T	50	100	1	0.2827
19:21633384:G:A	50	100	1	0.3016
19:21633422:C:T	50	100	0.86	0.01816
19:21633450:C:A	50	100	0.99	0.07335
19:21633453:C:A	50	100	1	0.04248
19:21633535:G:A	50	100	1	0.2829
19:21633564:C:T	50	100	0.98	0.01325
19:21633572:G:A	50	100	1	0.2827
19:21633623:G:T	50	100	0.99	0.07353
19:21633660:A:G	50	100	1	0.4067
19:21633728:A:G	50	100	1	0.4063
19:21633791:C:A	50	100	1	0.02669
19:21633827:C:T	50	100	1	0.0423
19:21633841:G:T	50	100	0.98	0.01325
19:21633942:C:G	50	100	1	0.4056
19:21634300:C:G	50	100	1	0.3099
19:21634342:A:G	50	100	1	0.4058
19:21634406:A:G	50	100	1	0.4054
19:21634425:A:G	50	100	1	0.02669
19:21634489:A:G	50	100	1	0.4056
19:21634556:T:A	50	100	1	0.01561
19:21634684:T:C	50	100	1	0.3094
19:21634785:A:T	46	100	0.94	0.07135
19:21634801:A:C	48	93.8	0.96	0.08261
19:21634988:T:C	50	100	1	0.4052
19:21635104:C:T	50	100	1	0.4052
19:21635116:T:C	50	100	1	0.4049
19:21635190:C:T	50	100	0.98	0.1743
19:21635206:C:T	50	100	1	0.4047
19:21635524:T:C	50	100	1	0.4049
19:21635588:G:A	50	100	1	0.4049
19:21635664:T:A	50	100	0.99	0.4049
19:21635807:C:T	50	92	0.88	0.124
19:21635867:G:A	50	100	1	0.4049
19:21635889:A:G	50	100	1	0.4049
19:21635917:G:A	50	100	1	0.02669
19:21636015:A:G	50	100	1	0.405
19:21636058:A:C	50	100	1	0.4054
19:21636143:C:T	39	79.5	1	0.4061
19:21636175:T:C	44	75	0.99	0.3012
19:21636177:T:G	46	82.6	1	0.4136
19:21636306:G:T	50	100	1	0.4054
19:21636411:C:A	50	100	1	0.4054
19:21636742:G:A	50	100	0.8	0.0158
19:21636893:C:T	50	98	0.98	0.2044
19:21636967:A:G	50	100	1	0.4054
19:21637059:G:C	50	100	0.99	0.3856
19:21637181:C:T	50	100	1	0.4056
19:21637309:C:G	50	100	0.99	0.3858
19:21637423:A:G	50	100	1	0.4056
19:21637674:C:T	50	100	1	0.406
19:21637770:G:A	50	100	1	0.4061
19:21637850:G:C	50	100	1	0.4063
19:21637961:C:T	50	96	0.97	0.3203
19:21638005:T:G	50	100	1	0.4054
19:21638056:G:A	50	98	0.99	0.309
19:21638133:C:A	50	100	1	0.04303
19:21638182:C:T	50	100	0.99	0.07988
19:21638219:A:G	50	100	1	0.4054
19:21638303:G:A	50	100	1	0.406
19:21638319:C:G	50	100	0.99	0.4063
19:21638382:A:G	50	100	0.99	0.3985
19:21638646:A:G	50	96	0.99	0.3077
19:21638658:C:A	50	96	0.98	0.2985
19:21638664:G:A	50	98	0.99	0.406
19:21638668:C:A	50	86	0.98	0.3143
19:21638735:G:A	50	96	0.99	0.3076
19:21638983:C:T	50	96	0.97	0.3081
19:21639164:A:G	50	98	0.95	0.2988
19:21639208:C:T	50	96	0.96	0.2965
19:21639232:T:C	50	100	0.95	0.02977
19:21639252:C:G	50	94	0.95	0.3019
19:21639515:G:C	50	100	0.94	0.3978
19:21639527:G:T	50	98	0.88	0.03377
19:21639528:C:T	50	98	0.88	0.03377
19:21639732:A:G	50	94	0.75	0.08406
19:21639733:A:G	50	88	0.88	0.3598
19:21639878:C:A	50	92	0.83	0.177
19:21639906:G:A	50	100	0.9	0.01107
19:21639908:G:A	50	90	0.74	0.2907
19:21639922:A:G	50	94	0.74	0.1017
19:21639932:T:C	50	100	0.93	0.01053
19:21640606:A:G	50	94	0.87	0.3005
19:21640693:T:A	50	92	0.82	0.1467
19:21640891:G:T	50	100	0.89	0.09586
19:21640927:G:T	50	98	0.87	0.07716
19:21640969:C:G	50	96	0.95	0.2544
19:21640988:G:A	50	98	0.92	0.03558
19:21640990:T:G	50	98	0.88	0.07898
19:21641050:C:T	50	98	0.9	0.07444
19:21641219:A:G	50	96	0.96	0.2544
19:21641355:G:A	50	100	0.96	0.09586
19:21641363:C:T	50	100	0.96	0.09586
19:21641755:T:C	50	100	0.89	0.01017
19:21641821:A:G	50	100	0.85	0.01561
19:21642151:G:A	50	98	0.88	0.05211
19:21642208:A:T	50	100	0.91	0.07698
19:21642621:C:T	50	100	0.88	0.02088
19:21642826:G:A	50	100	0.97	0.0984
19:21642870:C:T	50	100	0.96	0.07734
19:21643806:A:C	50	100	0.73	0.03595
19:21644065:A:T	50	100	0.84	0.01525
19:21644319:A:G	50	100	0.95	0.04702
19:21644332:C:T	50	100	0.84	0.0118
19:21644420:G:A	50	100	0.91	0.01543
19:21644661:G:A	50	100	0.95	0.1033
19:21644972:G:A	50	100	0.98	0.09949
19:21645031:C:G	50	100	0.98	0.09913
19:21645467:G:A	50	100	0.98	0.09967
19:21645592:C:T	50	100	0.98	0.07553
19:21645812:T:C	50	100	0.97	0.07734
19:21645893:T:G	50	100	1	0.01924
19:21646108:G:C	50	100	0.95	0.07662
19:21646193:C:T	50	100	0.95	0.08569
19:21646389:C:T	50	100	0.96	0.0748
19:21646636:C:T	50	100	0.95	0.07516
19:21646779:A:G	50	84	0.71	0.1331
19:21646808:T:C	50	98	0.93	0.07117
19:21646815:G:A	50	98	0.93	0.0748
19:21647662:A:G	50	94	0.92	0.1541
19:21647734:G:A	50	100	0.99	0.07534
19:21647738:G:A	50	100	0.99	0.07716
19:21648073:A:T	50	100	1	0.0984
19:21648212:T:G	50	100	1	0.2551
19:21648313:G:C	50	100	0.98	0.0984
19:21648314:C:T	50	100	1	0.09877
19:21648338:G:A	50	98	1	0.2547
19:21648458:G:A	45	100	0.99	0.09877
19:21655344:C:T	44	81.8	1	0.3511
19:21655345:A:G	44	79.5	1	0.3504
19:21655438:C:A	50	92	1	0.3466
19:21655549:A:G	50	94	1	0.2518
19:21655690:C:G	50	92	1	0.3504
19:21655763:T:C	50	92	1	0.3504
19:21655855:G:A	43	81.4	1	0.2524
19:21656028:A:C	42	78.6	1	0.2527
19:21656312:G:A	50	94	1	0.2524
19:21656409:C:T	50	96	1	0.4325
19:21656450:T:C	50	92	1	0.2524
19:21656520:T:G	50	96	1	0.08025
19:21656660:A:G	50	96	1	0.4326
19:21656981:A:G	50	92	1	0.3502
19:21657012:G:T	50	96	1	0.08206
19:21657156:T:C	48	93.8	1	0.08206
19:21657932:C:T	44	95.5	0.99	0.3502
19:21657963:G:C	44	90.9	0.99	0.3502
19:21658087:C:G	42	97.6	0.99	0.08206
19:21658192:T:C	48	83.3	0.99	0.2533
19:21658272:G:A	50	96	0.99	0.0394
19:21658274:T:A	50	92	0.99	0.2531
19:21658368:A:C	49	91.8	0.99	0.3511
19:21658577:A:C	48	95.8	0.99	0.08025
19:21658786:G:A	49	91.8	0.99	0.2538
19:21658824:C:G	49	93.9	0.99	0.3511
19:21658994:G:T	40	85	0.99	0.3511
19:21659292:A:G	50	96	0.98	0.08043
19:21659361:T:C	50	92	0.99	0.3515
19:21659434:G:C	50	96	0.99	0.2128
19:21659538:T:C	50	92	0.99	0.3515
19:21659585:G:A	50	96	0.99	0.4332
19:21660172:T:A	48	97.9	0.98	0.07952
19:21660280:A:C	49	95.9	0.99	0.03922
19:21660501:T:A	28	96.4	1	0.02197
19:21660814:G:A	45	84.4	0.99	0.352
19:21660815:T:C	48	93.8	0.98	0.08079
19:21660925:G:A	48	95.8	0.99	0.433
19:21661131:C:T	46	97.8	0.94	0.01761
19:21661262:T:C	35	80	0.94	0.4257
19:21661264:C:T	36	80.6	0.95	0.4056
19:21661293:G:A	43	100	0.9	0.01906
19:21662518:G:A	47	93.6	0.98	0.4149
19:21662815:G:A	29	79.3	0.99	0.4069
19:21662860:G:A	36	88.9	0.98	0.08097
19:21663648:A:G	50	98	1	0.07934
19:21664222:T:C	40	92.5	0.97	0.03613
19:21664424:G:A	49	98	0.96	0.1547
19:21664810:C:T	50	100	1	0.07861
19:21664832:T:C	47	80.9	1	0.2447
19:21664892:C:A	49	77.6	1	0.3987
19:21664911:T:C	44	79.5	1	0.3987
19:21665581:T:C	45	84.4	1	0.2257
19:21665756:C:T	50	98	1	0.07952
19:21666496:T:C	46	76.1	1	0.2228
19:21667557:C:T	50	94	1	0.3989
19:21667643:C:T	50	98	1	0.0797
19:21667694:G:A	50	98	1	0.07898
19:21667951:T:A	50	92	1	0.3989
19:21668113:G:A	26	80.8	0.96	0.03595
19:21668307:G:A	24	91.7	1	0.07861
19:21669799:C:T	47	89.4	1	0.3991
19:21669877:G:A	50	96	1	0.3992
19:21670119:C:A	42	95.2	1	0.3992
19:21670653:C:A	21	100	0.93	0.02651
19:21671587:C:T	34	76.5	1	0.3994
19:21671750:C:G	50	100	1	0.07553
19:21671821:T:C	50	94	1	0.3991
19:21673230:G:C	47	97.9	0.99	0.01943
19:21673385:G:T	50	94	1	0.3985
19:21673478:G:T	50	92	1	0.3992
19:21673498:G:A	49	89.8	1	0.3998
19:21673507:A:G	47	91.5	1	0.3994
19:21673510:C:T	47	100	0.98	0.01961
19:21673526:A:T	44	88.6	1	0.3992
19:21673605:T:C	26	88.5	1	0.3992
19:21675125:C:T	50	96	1	0.3998
19:21675206:G:C	50	94	1	0.3994
19:21675619:G:A	42	97.6	0.83	0.03595
19:21676192:A:G	49	85.7	1	0.3987
19:21676308:A:C	41	85.4	0.99	0.3987
19:21677795:G:T	50	94	1	0.3981
19:21677921:G:A	50	94	1	0.3976
19:21677991:C:G	50	92	1	0.319
19:21678153:C:A	49	100	0.94	0.01017
19:21678172:T:G	49	89.8	0.97	0.3317
19:21678198:G:A	49	93.9	0.99	0.1763
19:21684063:G:T	50	98	0.99	0.494
19:21684187:C:T	50	94	1	0.04648
19:21684272:G:A	50	100	0.84	0.03595
19:21808861:A:G	46	100	0.98	0.04121
19:21810023:T:C	50	100	1	0.1077
19:21810138:T:G	50	100	1	0.02977
19:21810492:T:C	50	100	1	0.4178
19:21810494:C:T	50	100	1	0.1077
19:21810665:C:G	50	100	1	0.02977
19:21810832:C:T	50	100	0.85	0.01852
19:21810963:C:T	50	100	1	0.02941
19:21811548:A:C	48	97.9	1	0.01325
19:21811550:A:C	50	96	0.98	0.05556
19:21811551:A:C	50	100	0.99	0.1425
19:21811584:A:T	50	100	1	0.04139
19:21811599:T:C	50	100	1	0.02923
19:21812090:T:C	50	100	1	0.1418
19:21812169:C:A	49	100	1	0.1409
19:21812336:G:A	50	100	1	0.07771
19:21812668:C:T	50	100	1	0.02923
19:21812802:T:C	50	100	1	0.07789
19:21813864:G:A	50	100	1	0.04466
19:21814027:T:C	50	100	1	0.02415
19:21814137:A:C	50	100	1	0.04139
19:21814925:T:C	50	100	0.99	0.10780000000000001
19:21815087:C:T	50	100	1	0.07789
19:21815120:C:T	50	100	0.99	0.1405
19:21815419:T:C	50	100	1	0.1416
19:21815903:A:C	50	100	1	0.1416
19:21816014:C:T	50	100	1	0.1077
19:21816370:G:A	50	100	1	0.04484
19:21817070:T:C	50	100	0.95	0.06663
19:21817150:A:G	50	100	0.99	0.4573
19:21817244:G:A	48	95.8	0.87	0.06917
19:21817451:A:G	50	100	1	0.1405
19:21817633:A:G	50	100	1	0.02342
19:21817684:G:A	50	100	1	0.07789
19:21818166:G:A	50	100	1	0.04484
19:21818195:G:A	50	100	0.9	0.01652
19:21818332:A:G	50	100	1	0.05174
19:21818364:G:C	50	100	1	0.04139
19:21818623:G:A	50	100	1	0.06972
19:21818912:T:C	50	100	1	0.06972
19:21818959:C:T	50	100	0.98	0.07771
19:21819432:T:A	50	100	1	0.06972
19:21819809:A:G	50	100	1	0.4555
19:21819960:A:G	50	100	1	0.07789
19:21820526:C:T	50	100	1	0.07789
19:21822041:A:G	50	100	1	0.07789
19:21822198:A:G	50	100	1	0.02342
19:21822662:G:A	50	100	0.9	0.01652
19:21822930:G:C	50	100	1	0.02941
19:21823336:A:G	50	100	1	0.02342
19:21823374:C:T	50	100	1	0.1077
19:21823379:G:C	50	98	0.88	0.2099
19:21823768:C:T	50	100	1	0.02342
19:21823813:T:C	50	100	1	0.4533
19:21823823:C:A	50	100	1	0.2507
19:21824151:G:A	50	100	0.96	0.02269
19:21824745:A:G	50	100	1	0.03068
19:21825352:G:A	50	100	1	0.01325
19:21825399:T:C	50	100	1	0.04139
19:21825770:T:C	50	100	0.94	0.02687
19:21825998:G:A	50	100	1	0.02614
19:21826076:G:C	50	100	1	0.02941
19:21826135:A:G	50	100	1	0.01162
19:21826380:G:C	50	100	1	0.07789
19:21826494:T:C	50	100	1	0.02941
19:21826958:G:A	50	100	1	0.04139
19:21827005:A:G	48	100	1	0.02342
19:21827523:G:A	50	100	1	0.06863
19:21827730:C:T	50	100	1	0.06899
19:21827810:C:T	50	100	1	0.04139
19:21828313:T:C	50	92	0.93	0.3738
19:21828365:G:A	50	100	1	0.02614
19:21828911:T:C	50	100	1	0.07789
19:21828913:C:G	50	100	1	0.4237
19:21828971:C:T	50	98	1	0.1371
19:21828986:T:G	50	94	0.82	0.04757
19:21829071:C:T	49	95.9	1	0.02342
19:21830907:A:G	50	100	1	0.01943
19:21831161:T:C	50	100	1	0.07807
19:21831359:T:A	50	98	0.99	0.2516
19:21831685:C:T	50	100	1	0.04139
19:21831776:A:G	50	100	0.98	0.01761
19:21831857:G:A	50	100	0.74	0.01144
19:21832112:T:C	50	100	1	0.02977
19:21832176:A:G	50	100	1	0.02941
19:21833369:C:T	50	100	1	0.06881
19:21833391:C:T	50	100	1	0.1676
19:21833409:A:C	49	100	1	0.05773
19:21833489:T:C	49	100	1	0.2455
19:21833545:T:C	50	100	1	0.07789
19:21833598:T:A	50	100	1	0.02342
19:21833599:G:A	50	100	1	0.02342
19:21833643:G:C	50	100	1	0.1334
19:21833808:T:A	50	100	1	0.3551
19:21833893:A:G	50	100	0.99	0.4682
19:21834045:A:G	50	100	0.99	0.07789
19:21834386:G:A	50	100	1	0.1665
19:21834396:T:C	50	100	1	0.02941
19:21834480:C:T	50	100	1	0.01071
19:21834652:G:A	50	100	0.93	0.07861
19:21834690:T:C	50	98	1	0.1665
19:21834889:G:C	50	100	1	0.04139
19:21834905:T:C	49	100	1	0.07789
19:21835820:A:C	50	100	1	0.05773
19:21835919:T:C	50	100	1	0.05683
19:21836024:C:T	50	100	1	0.04793
19:21836331:G:A	50	100	0.85	0.01707
19:21836351:C:G	50	100	1	0.04139
19:21836355:G:C	50	100	0.98	0.03195
19:21836642:G:T	50	100	1	0.4684
19:21836715:G:T	50	100	1	0.02596
19:21836895:A:G	50	100	0.99	0.2473
19:21836912:T:A	50	100	0.98	0.1839
19:21837216:T:C	50	100	0.99	0.169
19:21837449:G:A	47	95.7	0.99	0.169
19:21837968:G:A	50	100	0.99	0.169
19:21838207:A:C	50	100	1	0.07807
19:21838211:T:C	50	100	1	0.05719
19:21838773:T:C	50	100	0.97	0.01216
19:21839026:G:A	50	100	1	0.03195
19:21839804:A:G	50	100	1	0.07789
19:21839970:C:T	50	100	1	0.07789
19:21840056:A:G	50	100	1	0.04775
19:21840497:G:A	50	100	0.9	0.01144
19:21841011:C:T	50	100	1	0.07789
19:21841130:A:T	50	100	1	0.05174
19:21841202:T:C	50	100	1	0.07789
19:21842058:A:C	50	100	1	0.10780000000000001
19:21842260:T:G	50	100	1	0.04121
19:21843048:G:C	50	100	1	0.02941
19:21843468:C:G	50	100	0.99	0.138
19:21843477:G:A	50	100	1	0.1098
19:21843662:G:A	50	100	0.98	0.06863
19:21843712:A:C	50	100	1	0.4695
19:21843979:A:G	50	100	1	0.07789
19:21844236:C:T	50	100	0.98	0.06881
19:21844645:C:T	50	100	0.89	0.01053
19:21844679:T:C	50	100	1	0.04121
19:21844915:A:T	45	86.7	0.86	0.1006
19:21844917:A:T	42	90.5	0.88	0.1244
19:21844919:A:T	40	80	0.82	0.1961
19:21844923:T:A	37	89.2	0.7	0.01507
19:21844927:T:A	41	87.8	0.94	0.04357
19:21844929:T:A	39	92.3	0.95	0.04303
19:21844931:T:A	39	97.4	0.89	0.01616
19:21845537:T:C	50	100	1	0.04775
19:21845573:G:A	50	100	1	0.02941
19:21845585:A:G	50	100	1	0.02651
19:21845632:G:A	50	100	0.98	0.1383
19:21845731:T:C	50	100	0.98	0.1383
19:21845758:T:A	50	100	1	0.04139
19:21846248:C:T	50	100	1	0.02959
19:21846372:C:T	50	100	0.98	0.01307
19:21846615:A:G	50	100	0.88	0.0394
19:21846754:G:T	50	100	0.98	0.06845
19:21846898:G:A	50	100	1	0.04121
19:21847016:C:T	50	100	1	0.01416
19:21847255:G:A	50	100	1	0.4697
19:21847314:G:A	50	100	1	0.04648
19:21847434:C:A	50	100	1	0.04121
19:21847655:A:C	50	100	1	0.4542
19:21847934:T:C	50	100	0.99	0.345
19:21847979:T:C	50	100	0.98	0.1391
19:21848116:C:T	50	100	0.99	0.02941
19:21848148:T:C	50	100	0.98	0.1389
19:21848450:G:A	50	100	1	0.07734
19:21849020:G:T	50	100	1	0.3588
19:21849034:G:C	50	100	1	0.02669
19:21849095:C:T	50	98	0.89	0.04557
19:21849110:G:A	50	100	1	0.03195
19:21849254:C:T	50	100	1	0.05156
19:21849344:C:T	50	100	1	0.02941
19:21849420:G:A	49	100	1	0.04103
19:21849595:A:G	50	100	0.98	0.01307
19:21849673:C:T	50	100	0.9	0.01979
19:21849856:G:A	50	98	0.87	0.01416
19:21850122:T:G	50	100	0.95	0.02251
19:21850320:C:T	50	100	0.99	0.1086
19:21850544:G:A	50	100	1	0.04121
19:21850628:T:C	50	100	0.98	0.07008
19:21850696:G:A	50	100	0.99	0.07662
19:21851172:A:G	50	100	0.98	0.07008
19:21851298:C:T	50	100	1	0.04103
19:21851473:G:C	50	100	1	0.04121
19:21851634:C:A	49	100	0.95	0.02996
19:21851959:T:G	50	100	0.98	0.0768
19:21852017:A:G	50	98	0.98	0.108
19:21852335:G:A	50	100	0.97	0.04611
19:21852805:A:G	50	100	1	0.07716
19:21853365:G:A	50	100	0.98	0.4488
19:21853597:G:C	50	100	0.96	0.0699
19:21853953:T:C	50	100	0.97	0.0463
19:21854587:G:T	49	85.7	0.93	0.2809
19:21855064:G:A	50	100	0.96	0.1872
19:21855141:G:A	50	98	0.93	0.1278
19:21855174:C:G	50	100	0.98	0.04103
19:21855450:G:A	50	100	0.91	0.06536
19:21856303:T:C	50	94	0.92	0.4405
19:21856443:G:A	50	100	0.94	0.01888
19:21856452:G:A	50	100	0.92	0.01797
19:21856474:C:T	50	100	0.91	0.06427
19:21856489:C:T	50	100	0.92	0.05592
19:21857081:G:A	50	100	0.99	0.02233
19:21857340:C:T	50	100	0.95	0.06899
19:21857393:C:T	50	100	0.95	0.06881
19:21857490:T:G	50	100	0.96	0.0423
19:21857627:G:A	50	100	0.91	0.06935
19:21857760:C:G	50	96	0.84	0.1082
19:21858018:C:A	50	100	0.9	0.04412
19:21858317:T:G	50	94	0.85	0.1374
19:21859210:G:T	50	100	0.77	0.1189
19:21859246:G:A	50	100	0.83	0.01943
19:21859316:G:C	50	98	0.87	0.1127
19:21859371:A:G	50	100	0.88	0.09168
19:21859466:T:C	50	98	0.84	0.1411
19:21859556:C:G	50	98	0.74	0.01071
19:21859624:C:T	50	96	0.83	0.366
19:21859802:C:T	50	100	0.96	0.01362
19:21859954:C:T	50	100	0.95	0.07135
19:21860192:G:A	50	100	0.96	0.07135
19:21860199:C:T	50	98	0.95	0.1307
19:21860322:A:G	50	100	0.98	0.01561
19:21860392:C:T	50	98	0.96	0.1329
19:21860530:T:C	50	100	0.96	0.07135
19:21860639:C:T	50	100	0.84	0.01126
19:21860838:A:C	50	96	0.85	0.3885
19:21860941:G:A	50	100	0.97	0.02124
19:21861221:T:C	50	100	0.97	0.02088
19:21861227:T:C	50	100	0.96	0.2598
19:21861823:C:T	50	100	0.97	0.1325
19:21861829:C:A	50	100	0.93	0.134
19:21861838:C:T	50	100	0.93	0.1344
19:21862218:A:G	50	100	0.72	0.03994
19:21862326:T:C	50	100	0.91	0.1405
19:21862945:T:A	50	100	0.92	0.02088
19:21862991:C:T	50	100	0.98	0.1307
19:21862995:T:G	50	100	0.96	0.1705
19:21863094:C:T	50	100	0.91	0.03377
19:21863277:G:A	50	98	0.97	0.3893
19:21863392:T:C	50	100	0.94	0.01634
19:21863623:G:A	50	92	0.93	0.3945
19:21863994:C:A	50	100	0.96	0.04339
19:21864012:G:C	50	100	0.98	0.1727
19:21864472:G:A	50	98	0.98	0.4085
19:21864648:A:G	50	100	0.98	0.3749
19:21864751:A:T	50	100	0.95	0.01707
19:21864789:A:G	49	100	0.99	0.1207
19:21864798:T:G	49	100	0.99	0.1245
19:21864854:A:T	49	100	1	0.01416
19:21864860:G:T	49	100	0.77	0.01943
19:21864935:T:G	42	78.6	0.91	0.2371
19:21865171:C:T	37	94.6	0.98	0.1158
19:21865351:C:T	49	100	0.95	0.01598
19:21865452:C:G	42	97.6	0.94	0.04503
19:21865784:C:T	43	97.7	0.82	0.04557
19:21865972:C:G	47	95.7	0.99	0.01362
19:21866111:C:T	50	96	0.76	0.03395
19:21866188:T:C	50	86	0.97	0.1514
19:21866265:C:T	48	97.9	0.95	0.01797
19:21866313:G:T	42	97.6	0.9	0.03341
19:21866326:C:T	36	100	0.95	0.0305
19:21866366:C:T	35	94.3	0.94	0.01452
19:21866461:G:A	28	75	0.99	0.193
19:21866723:G:A	47	95.7	1	0.01416
19:21866739:C:G	45	100	0.98	0.0345
19:21866750:G:A	47	97.9	1	0.0256
19:21866768:A:G	49	98	0.95	0.01216
19:21866798:A:G	49	98	0.98	0.03413
19:21867487:G:A	50	100	0.98	0.01416
19:21867491:T:G	48	93.8	0.7	0.08115
19:21867495:T:G	47	97.9	0.71	0.02124
19:21867888:A:G	50	100	1	0.2825
19:21867925:G:T	50	100	0.78	0.01997
19:21867988:G:A	50	100	1	0.1153
19:21868093:A:G	50	100	1	0.02578
19:21868676:T:C	50	100	0.98	0.03395
19:21868779:C:T	50	100	0.98	0.03395
19:21868974:G:A	50	100	1	0.1156
19:21869190:T:C	50	100	1	0.04248
19:21869262:T:C	50	98	1	0.2048
19:21869413:G:T	50	100	1	0.02578
19:21869548:A:G	50	100	1	0.01416
19:21869689:T:C	50	100	0.92	0.02596
19:21870127:T:A	50	100	0.76	0.03177
19:21870581:G:C	50	100	0.99	0.07662
19:21871119:A:T	50	100	1	0.01434
19:21871212:A:G	50	100	0.98	0.03413
19:21871479:A:C	50	100	1	0.01434
19:21871903:C:A	50	100	0.99	0.0768
19:21871982:C:T	50	98	0.72	0.01271
19:21872158:A:C	50	100	1	0.2829
19:21872213:C:T	50	100	0.97	0.03413
19:21872294:G:A	50	100	1	0.3996
19:21872451:C:T	50	94	0.96	0.3727
19:21872688:A:G	50	100	0.99	0.1022
19:21873026:T:A	50	100	1	0.03922
19:21873051:T:G	50	100	1	0.1354
19:21873187:A:T	50	98	0.98	0.1118
19:21873357:C:T	50	100	1	0.2829
19:21873687:T:C	50	100	0.98	0.03413
19:21873820:G:A	50	100	1	0.03994
19:21873950:G:A	50	100	1	0.1124
19:21874963:C:T	50	100	0.89	0.02633
19:21875271:G:A	50	100	1	0.01162
19:21875281:C:T	50	100	0.94	0.01616
19:21875391:C:T	50	100	0.97	0.04448
19:21876566:C:T	50	96	0.82	0.05283
19:21876770:C:A	50	100	0.99	0.06046
19:21876807:G:A	50	94	0.94	0.1955
19:21876869:C:T	50	100	0.94	0.01616
19:21876994:C:T	50	100	0.99	0.07444
19:21877008:C:G	49	100	0.94	0.0256
19:21877146:G:A	50	100	0.97	0.03413
19:21877147:C:T	50	100	0.97	0.03922
19:21877179:G:A	50	98	0.79	0.03558
19:21877205:G:A	50	100	1	0.116
19:21877228:A:G	49	89.8	0.98	0.1643
19:21877337:T:C	50	84	0.97	0.1231
19:21877517:T:C	50	100	1	0.01398
19:21877628:A:T	50	100	0.97	0.0443
19:21877649:T:C	50	100	0.97	0.03431
19:21877929:C:T	49	100	1	0.0256
19:21878003:T:C	50	100	1	0.02578
19:21878806:A:C	50	100	1	0.4096
19:21878987:C:T	50	100	0.99	0.2357
19:21879253:G:A	50	100	1	0.02614
19:21879356:T:C	50	100	1	0.2115
19:21879386:G:T	50	100	1	0.4098
19:21879453:T:G	50	100	0.99	0.07044
19:21879549:T:C	50	100	0.94	0.02469
19:21880194:G:C	50	100	1	0.01416
19:21880384:G:A	50	100	0.94	0.0256
19:21880478:A:G	50	100	0.7	0.02941
19:21880724:T:C	50	100	0.99	0.2825
19:21880830:G:C	40	92.5	0.83	0.03722
19:21880898:G:A	50	100	0.98	0.06845
19:21881006:A:T	49	98	0.99	0.2108
19:21881571:T:A	50	100	0.98	0.2108
19:21881644:G:A	50	100	0.99	0.1928
19:21881686:A:G	50	100	0.98	0.1191
19:21882103:C:T	50	100	1	0.01416
19:21882234:A:G	50	100	0.99	0.2233
19:21882259:T:C	50	100	0.99	0.2224
19:21882320:G:A	50	100	1	0.04448
19:21882707:G:A	50	100	0.76	0.03831
19:21882828:C:T	50	100	0.9	0.04085
19:21883035:T:C	50	100	0.95	0.0216
19:21883107:G:C	50	100	0.99	0.1598
19:21883115:G:T	50	100	0.99	0.1598
19:21883442:G:T	50	100	0.99	0.1191
19:21883504:A:C	50	100	1	0.2781
19:21883547:T:C	50	100	1	0.2781
19:21883804:A:G	50	100	0.99	0.01289
19:21883830:T:C	50	100	1	0.1207
19:21883900:G:A	50	100	1	0.1592
19:21883903:A:G	50	100	1	0.1592
19:21883958:G:A	50	100	1	0.1592
19:21883981:G:C	50	100	1	0.1592
19:21884007:C:A	50	100	1	0.1592
19:21884144:T:C	50	100	1	0.3464
19:21884181:C:G	50	100	0.99	0.1345
19:21884295:T:G	50	100	0.99	0.1752
19:21884353:G:C	50	100	0.99	0.1603
19:21884637:C:G	50	100	1	0.1189
19:21884872:A:G	50	100	1	0.1285
19:21884910:C:G	50	100	0.87	0.01471
19:21885256:A:T	49	100	1	0.301
19:21885303:G:C	50	100	0.99	0.1153
19:21885576:G:C	50	100	0.99	0.05192
19:21885629:G:A	50	100	1	0.1206
19:21885856:T:C	50	100	1	0.3027
19:21886056:T:C	50	100	1	0.1216
19:21886339:G:A	50	100	1	0.0256
19:21886433:T:C	50	100	0.99	0.05138
19:21886873:A:G	50	98	0.99	0.1215
19:21886885:T:C	50	98	0.99	0.13
19:21886893:C:T	50	100	0.99	0.3495
19:21887000:G:A	50	100	1	0.0256
19:21887226:A:G	50	98	0.81	0.01961
19:21887374:C:G	50	100	1	0.01416
19:21887414:G:A	50	100	0.98	0.118
19:21887482:G:A	50	100	1	0.01452
19:21887569:C:T	50	100	0.94	0.04412
19:21887693:A:T	50	100	0.96	0.03903
19:21887829:C:T	50	100	0.96	0.03867
19:21887935:G:A	50	100	0.99	0.1184
19:21888015:G:T	50	100	0.99	0.1195
19:21888313:C:T	50	98	0.94	0.01471
19:21889431:T:C	50	98	0.98	0.3117
19:21889492:C:T	50	98	0.98	0.1668
19:21889548:T:C	50	98	0.96	0.0325
19:21889663:A:G	50	100	0.97	0.1409
19:21889682:A:G	50	100	0.98	0.1394
19:21889853:T:C	50	98	0.98	0.1393
19:21890012:C:G	50	100	0.97	0.1271
19:21890022:G:T	50	100	0.92	0.1471
19:21890074:C:G	50	98	0.98	0.142
19:21890254:G:A	50	100	0.97	0.1432
19:21891383:T:A	50	98	0.98	0.3297
19:21891735:C:G	50	98	0.98	0.3353
19:21892257:G:A	50	96	0.95	0.1781
19:21892436:A:G	50	100	0.96	0.03159
19:21892600:A:G	50	100	0.94	0.0561
19:21892902:T:G	50	100	0.98	0.1327
19:21892978:C:T	50	100	0.99	0.1382
19:21893126:C:G	50	100	0.99	0.1127
19:21893247:T:C	50	100	0.98	0.04394
19:21893341:T:G	50	100	0.73	0.01525
19:21893348:T:C	50	100	0.99	0.1131
19:21893435:G:A	50	100	0.94	0.03214
19:21893593:C:T	50	100	0.96	0.01616
19:21893607:A:C	50	100	1	0.1127
19:21893764:A:G	50	100	0.94	0.03577
19:21893802:A:G	50	100	1	0.06227
19:21894078:G:A	50	98	1	0.06227
19:21894161:A:G	50	98	0.96	0.1756
19:21894235:C:T	50	100	0.97	0.02651
19:21894515:A:C	50	100	0.98	0.1124
19:21894623:C:A	50	100	0.99	0.1068
19:21894742:C:T	50	100	0.95	0.06572
19:21894907:G:T	50	100	0.96	0.01834
19:21895089:G:T	50	100	0.89	0.02596
19:21895405:C:T	50	100	0.85	0.02415
19:21895453:G:A	50	100	0.99	0.1109
19:21895684:T:C	50	100	0.98	0.2518
19:21895687:C:A	50	100	0.95	0.02288
19:21895789:T:A	50	100	0.99	0.01362
19:21895900:G:A	50	100	0.98	0.1409
19:21895970:C:T	50	100	1	0.06118
19:21896190:T:C	50	100	0.99	0.10780000000000001
19:21896231:T:C	50	100	0.99	0.4303
19:21896833:T:C	50	100	0.93	0.05392
19:21897115:C:T	50	100	0.78	0.02251
19:21897142:C:T	50	100	0.84	0.04285
19:21897414:C:A	50	98	0.98	0.1786
19:21898096:T:C	50	100	0.94	0.04902
19:21898139:C:T	50	100	0.94	0.04303
19:21898378:C:T	50	100	0.98	0.01652
19:21898888:T:A	50	100	0.96	0.01198
19:21898895:T:C	50	100	0.94	0.0236
19:21898908:C:T	50	98	0.98	0.181
19:21899009:T:C	50	100	0.98	0.06681
19:21899327:A:G	50	100	0.98	0.06681
19:21900081:C:T	50	100	0.93	0.02378
19:21900120:G:T	50	100	0.99	0.01325
19:21900165:C:G	50	100	1	0.01307
19:21900420:T:C	50	100	0.97	0.07825
19:21900688:A:T	50	100	1	0.431
19:21900880:T:C	50	100	0.99	0.3489
19:21900954:T:A	50	100	1	0.01543
19:21900986:T:C	50	98	0.98	0.3893
19:21901168:G:A	50	100	1	0.01816
19:21901378:G:A	50	100	1	0.4127
19:21901463:A:G	50	100	0.98	0.1029
19:21901517:A:C	50	100	0.92	0.0236
19:21901578:G:A	50	100	0.99	0.10780000000000001
19:21901667:C:T	50	100	0.92	0.02378
19:21901842:A:C	50	100	1	0.01543
19:21901977:A:G	50	100	0.92	0.02397
19:21902038:C:A	50	100	0.92	0.02378
19:21902388:C:T	50	100	0.93	0.0236
19:21902444:G:A	50	100	1	0.01797
19:21902645:A:T	50	100	0.98	0.06699
19:21902723:G:C	50	100	0.91	0.0118
19:21902955:G:C	50	100	0.97	0.07843
19:21903083:A:G	50	100	0.98	0.4129
19:21903247:T:G	50	100	0.97	0.07843
19:21903338:A:G	50	100	0.99	0.3388
19:21903439:A:G	50	100	0.98	0.3152
19:21904010:G:C	50	100	0.98	0.08805
19:21904110:A:T	49	100	0.99	0.3386
19:21904247:G:A	50	100	0.99	0.1077
19:21904419:T:A	50	100	0.92	0.02342
19:21904633:T:G	50	100	0.97	0.07861
19:21904736:G:A	50	100	0.99	0.01797
19:21905194:T:C	50	100	0.99	0.1037
19:21905211:G:T	50	100	0.97	0.1071
19:21906357:C:A	50	100	0.83	0.02415
19:21906445:A:T	50	100	0.95	0.1231
19:21906520:C:T	50	96	0.86	0.1186
19:21906773:C:T	50	98	0.94	0.215
19:21906978:A:C	50	100	0.87	0.03195
19:21907152:G:C	50	100	0.97	0.01307
19:21907944:T:C	50	100	0.89	0.01797
19:21908069:G:T	50	100	1	0.1369
19:21908320:A:T	50	100	1	0.04666
19:21908958:A:G	50	100	0.98	0.03867
19:21909365:T:C	50	100	1	0.05828
19:21909456:G:A	50	100	0.99	0.03595
19:21909486:A:G	50	100	0.99	0.3794
19:21909499:G:A	50	100	0.97	0.02197
19:21909925:T:A	50	100	1	0.15310000000000001
19:21910056:G:T	50	100	1	0.04666
19:21910073:C:T	50	100	0.99	0.37
19:21910087:A:T	50	100	1	0.06445
19:21910259:C:G	50	100	1	0.04684
19:21910998:T:A	50	100	0.98	0.3805
19:21911043:G:C	50	100	1	0.04012
19:21911323:C:T	50	100	1	0.04648
19:21911507:A:G	50	100	0.99	0.4924
19:21911546:G:C	50	100	0.99	0.3802
19:21911668:A:G	50	100	0.99	0.3798
19:21911746:G:A	50	100	1	0.04648
19:21911929:C:G	50	100	1	0.04648
19:21912384:A:G	50	100	1	0.03123
19:21912711:T:A	50	100	0.99	0.465
19:21912962:C:T	50	100	1	0.07662
19:21913240:T:C	50	100	0.93	0.02415
19:21913273:G:A	50	100	0.99	0.2767
19:21913575:T:C	50	100	0.99	0.04648
19:21913598:T:C	50	100	0.99	0.04648
19:21913658:T:C	50	100	1	0.1371
19:21913697:A:C	50	100	1	0.1369
19:21913717:T:C	50	100	0.99	0.341
19:21913730:T:C	50	100	0.97	0.0472
19:21913849:C:T	50	100	0.97	0.08297
19:21914241:G:C	34	94.1	0.62	0.01598
19:21914392:A:T	43	100	0.94	0.09368
19:21914536:T:C	35	82.9	0.93	0.3586
19:21914543:G:A	45	95.6	0.99	0.08824
19:21914566:T:C	34	79.4	0.98	0.3519
19:21914586:T:A	39	100	0.98	0.1024
19:21914588:T:A	43	100	1	0.1029
19:21914744:T:C	49	98	0.99	0.04684
19:21914755:C:T	50	100	1	0.06427
19:21915009:T:C	48	97.9	0.96	0.09622
19:21915480:G:A	50	100	1	0.1371
19:21915525:C:T	50	100	1	0.04648
19:21915625:C:G	50	100	1	0.04648
19:21915646:A:G	50	100	1	0.1369
19:21915669:T:C	50	100	0.98	0.3629
19:21916073:C:T	50	100	1	0.03377
19:21916836:A:G	50	98	1	0.1369
19:21917390:G:A	50	100	0.99	0.3696
19:21917443:T:G	50	100	1	0.3065
19:21917517:G:A	50	100	0.99	0.358
19:21917706:T:C	50	100	1	0.07643
19:21917984:A:G	50	100	1	0.1396
19:21918206:G:T	50	100	1	0.06391
19:21918212:A:C	50	100	1	0.04012
19:21918214:A:T	50	100	1	0.04012
19:21918230:C:T	50	100	1	0.1028
19:21918403:T:C	50	100	0.99	0.3695
19:21918424:C:T	50	100	1	0.2427
19:21918669:T:G	50	100	1	0.14
19:21918671:T:G	50	100	0.99	0.3626
19:21918780:A:G	50	100	1	0.1668
19:21918788:A:G	50	100	1	0.06391
19:21918837:G:A	50	98	1	0.0472
19:21918870:T:C	50	100	1	0.1017
19:21918897:G:C	50	100	1	0.1396
19:21918908:T:C	50	98	0.99	0.3602
19:21919061:T:A	50	100	1	0.2415
19:21919278:C:A	50	100	1	0.06391
19:21919335:A:G	50	100	0.99	0.2823
19:21919389:G:A	50	100	1	0.2413
19:21919440:T:C	50	100	1	0.03776
19:21919701:T:C	50	100	1	0.2415
19:21919967:C:G	50	100	0.97	0.0167
19:21920137:C:T	50	100	0.92	0.0236
19:21920388:C:T	50	100	1	0.2413
19:21920470:G:C	50	100	1	0.2415
19:21920516:A:G	50	100	1	0.2879
19:21920556:C:T	50	100	1	0.2413
19:21920673:C:G	50	100	1	0.2413
19:21920924:A:G	50	100	1	0.2524
19:21921188:C:A	50	100	0.99	0.02124
19:21921322:T:C	50	100	1	0.01216
19:21921343:A:C	50	100	1	0.2413
19:21921477:A:T	50	100	1	0.2413
19:21921689:A:T	50	100	1	0.14
19:21921716:A:C	50	100	0.99	0.03776
19:21921746:G:C	50	100	1	0.1398
19:21921797:A:G	50	100	1	0.2415
19:21921800:C:T	50	100	1	0.1017
19:21921987:T:C	50	100	1	0.2415
19:21922045:G:A	50	100	1	0.1024
19:21922108:A:G	50	100	1	0.2415
19:21922139:T:C	50	100	1	0.14
19:21922170:A:G	50	100	1	0.04648
19:21922184:C:T	50	100	1	0.4878
19:21922191:C:T	50	100	1	0.1017
19:21922261:A:G	50	100	1	0.06481
19:21922320:A:G	50	100	1	0.1398
19:21922328:C:G	50	100	1	0.2415
19:21922390:A:G	50	100	1	0.2416
19:21922442:C:T	50	100	1	0.2415
19:21922464:G:A	50	100	1	0.06391
19:21922655:C:T	50	100	1	0.1398
19:21922667:A:C	50	100	1	0.1017
19:21923998:G:T	50	100	1	0.2415
19:21924149:A:G	50	100	1	0.2881
19:21924323:C:T	50	100	1	0.06391
19:21924327:A:T	50	100	1	0.06391
19:21924338:G:A	50	100	1	0.1398
19:21924481:G:T	50	100	1	0.2881
19:21924733:T:G	50	100	1	0.04648
19:21924752:T:G	50	100	1	0.14
19:21925035:G:A	50	100	1	0.3615
19:21925064:A:T	50	100	1	0.2698
19:21925922:A:T	50	100	1	0.2881
19:21926129:T:C	50	100	1	0.06391
19:21926158:G:A	50	100	1	0.2415
19:21926248:T:A	50	100	1	0.2881
19:21926319:C:T	50	100	1	0.06391
19:21926761:A:C	50	100	1	0.1776
19:21926791:A:T	50	100	0.98	0.1106
19:21926805:A:T	50	100	1	0.03758
19:21926935:G:A	50	100	0.99	0.14
19:21926955:G:C	50	100	1	0.07643
19:21927114:G:A	50	100	1	0.04811
19:21927158:G:A	50	100	1	0.04648
19:21927199:C:T	50	100	0.99	0.01634
19:21927274:C:A	50	100	1	0.2413
19:21927417:C:T	50	100	1	0.06481
19:21927867:A:G	50	100	1	0.3424
19:21927951:A:T	50	100	1	0.1398
19:21927969:C:A	50	100	1	0.04648
19:21928248:A:G	50	100	1	0.1398
19:21928431:C:T	50	100	1	0.06391
19:21928564:G:A	50	100	1	0.2763
19:21928567:G:A	50	100	0.98	0.04648
19:21928768:T:C	50	100	1	0.05773
19:21928777:A:G	50	100	1	0.2881
19:21929001:A:G	50	100	1	0.2413
19:21929007:C:A	50	100	1	0.3696
19:21929066:T:C	50	100	1	0.2413
19:21929094:G:T	50	100	1	0.2413
19:21929221:C:A	50	100	1	0.05755
19:21929250:C:A	50	100	1	0.04648
19:21929329:C:G	50	100	1	0.1398
19:21929585:T:C	50	98	0.83	0.01198
19:21929599:G:T	50	100	0.99	0.02778
19:21929767:G:T	50	100	1	0.04648
19:21930044:C:G	50	100	1	0.03813
19:21930048:T:A	50	100	1	0.03758
19:21930049:A:C	50	100	1	0.03758
19:21930122:T:C	50	100	1	0.1398
19:21930145:T:C	50	100	1	0.05773
19:21930395:C:A	50	100	1	0.3627
19:21930701:G:A	50	100	1	0.3602
19:21930726:C:T	50	100	0.99	0.01634
19:21930777:G:A	50	100	1	0.06391
19:21931025:C:T	50	100	1	0.4542
19:21931263:C:T	50	100	0.99	0.01434
19:21931342:T:C	50	100	1	0.1398
19:21931478:T:A	50	100	1	0.04666
19:21931490:T:C	50	100	1	0.04811
19:21931773:G:A	50	100	1	0.04811
19:21931867:C:T	50	100	1	0.3698
19:21931902:T:C	50	100	1	0.2763
19:21932000:C:T	50	100	1	0.1398
19:21932010:G:C	50	100	1	0.06391
19:21932128:A:T	50	100	1	0.03758
19:21932263:G:A	50	100	0.98	0.03395
19:21932281:G:A	50	100	1	0.03431
19:21932368:A:G	50	100	1	0.1398
19:21932497:A:T	50	100	1	0.1398
19:21932854:T:C	50	100	1	0.1398
19:21933033:A:G	50	100	1	0.3624
19:21933063:G:A	50	100	1	0.4261
19:21933099:G:C	50	98	1	0.3775
19:21933180:A:G	49	100	1	0.1396
19:21933188:G:A	49	98	1	0.3704
19:21933213:A:T	49	98	0.98	0.1565
19:21933221:G:A	49	100	1	0.04811
19:21933810:T:C	50	100	1	0.1113
19:21934112:G:A	50	98	1	0.1113
19:21934351:C:T	50	100	1	0.04666
19:21934379:T:A	50	100	0.99	0.02324
19:21934417:G:A	50	100	1	0.02469
19:21934435:T:G	50	100	1	0.1088
19:21934467:G:C	50	100	1	0.01162
19:21934490:G:A	50	96	1	0.3698
19:21934714:C:G	50	100	1	0.06463
19:21934850:G:A	50	100	1	0.1892
19:21934861:T:C	50	100	1	0.3081
19:21934906:G:A	50	100	1	0.01017
19:21934944:A:G	50	100	1	0.3181
19:21934956:T:A	50	100	1	0.3181
19:21935386:C:T	50	100	1	0.01017
19:21935473:T:C	50	100	1	0.01017
19:21935493:T:A	50	100	1	0.01253
19:21936300:G:A	50	100	1	0.01071
19:21937458:C:T	50	96	0.99	0.181
19:21937467:T:C	50	98	0.99	0.2593
19:21937531:C:T	50	100	0.98	0.2211
19:21937561:C:T	50	100	0.98	0.3771
19:21937728:A:C	50	98	0.97	0.4043
19:21937926:C:T	50	100	1	0.1854
19:21938003:G:C	50	100	0.99	0.3145
19:21938027:G:C	50	100	0.96	0.02814
19:21938164:C:A	50	100	1	0.01089
19:21938165:A:C	50	100	1	0.01089
19:21938491:T:C	50	100	0.99	0.2987
19:21938656:T:G	50	100	0.99	0.07898
19:21939188:C:G	50	100	1	0.01089
19:21939199:G:A	50	100	1	0.01362
19:21939335:C:G	50	100	0.95	0.01543
19:21939425:C:T	50	100	0.98	0.03431
19:21939533:C:T	50	100	0.99	0.3204
19:21940336:G:A	49	100	0.99	0.3751
19:21940338:T:C	49	100	0.99	0.3751
19:21940382:T:C	50	100	1	0.01107
19:21940576:C:A	50	100	0.93	0.01126
19:21940578:C:A	50	100	0.94	0.1028
19:21940580:A:C	50	98	0.95	0.07335
19:21940600:T:C	50	100	0.99	0.05465
19:21940615:C:A	50	100	0.99	0.3927
19:21940646:T:C	50	100	0.98	0.02215
19:21940693:T:C	50	100	1	0.2262
19:21940706:C:A	50	100	1	0.01107
19:21941038:C:T	50	98	0.98	0.08969
19:21941265:T:G	50	100	0.99	0.3874
19:21942410:T:G	50	100	1	0.3758
19:21942735:G:A	50	100	1	0.01107
19:21942767:A:G	50	100	1	0.3758
19:21942794:A:G	50	100	1	0.3179
19:21942931:G:C	50	100	1	0.224
19:21942933:G:A	50	100	1	0.01761
19:21943087:A:G	50	100	1	0.3804
19:21943336:T:C	50	100	1	0.191
19:21943422:A:G	50	100	1	0.05501
19:21943747:T:C	50	100	1	0.02977
19:21944078:T:C	50	100	1	0.3199
19:21944101:C:T	50	100	1	0.01107
19:21944190:G:T	50	100	1	0.3179
19:21944586:C:T	50	100	1	0.065
19:21944621:A:G	50	98	1	0.01144
19:21944675:T:C	49	100	1	0.01107
19:21944680:C:T	50	100	1	0.3756
19:21944733:T:G	50	100	1	0.3244
19:21944846:A:C	50	100	0.99	0.01344
19:21944928:G:A	50	100	1	0.3199
19:21945039:T:A	50	100	1	0.1265
19:21945152:G:A	50	100	1	0.0581
19:21945204:C:T	50	100	1	0.1265
19:21945234:C:A	50	100	1	0.03885
19:21945275:C:A	50	100	1	0.1732
19:21945379:A:T	50	100	1	0.3869
19:21945477:C:T	50	100	1	0.1986
19:21945580:A:G	50	100	1	0.1919
19:21945610:A:T	50	100	0.97	0.03686
19:21945853:C:T	50	100	1	0.1265
19:21945854:C:T	50	100	1	0.2242
19:21945973:C:T	50	100	1	0.2329
19:21946485:T:C	50	100	1	0.3869
19:21946753:C:T	50	100	1	0.191
19:21946836:C:T	50	100	1	0.3115
19:21947401:C:T	50	100	1	0.05465
19:21947509:T:C	50	100	1	0.3179
19:21947679:T:C	50	100	1	0.3798
19:21947835:A:G	50	100	0.98	0.01852
19:21947961:C:G	50	100	1	0.3869
19:21948084:G:A	50	100	1	0.01107
19:21948503:C:T	50	100	1	0.3869
19:21948566:C:T	50	100	1	0.01107
19:21948664:T:C	50	100	1	0.01107
19:21948886:G:A	50	100	1	0.3179
19:21949011:T:A	50	100	1	0.1855
19:21949061:C:A	50	100	1	0.03413
19:21949122:T:C	50	100	0.99	0.3203
19:21949282:G:A	50	100	1	0.1728
19:21949379:G:A	50	100	1	0.05174
19:21949464:C:G	50	100	0.97	0.01289
19:21949706:G:A	50	100	1	0.4038
19:21949768:C:A	50	100	0.98	0.02814
19:21949779:G:C	50	100	1	0.01107
19:21949885:C:T	50	100	1	0.3183
19:21950066:T:A	50	100	1	0.1912
19:21950183:G:T	50	100	1	0.05792
19:21950345:G:A	50	100	1	0.01017
19:21950623:A:G	50	100	0.99	0.02288
19:21950978:G:A	50	100	1	0.3183
19:21951150:C:G	50	100	1	0.05465
19:21951250:T:C	50	100	1	0.3873
19:21951606:T:A	50	100	1	0.3188
19:21951709:G:T	50	100	1	0.05792
19:21951878:G:T	50	100	1	0.05465
19:21951989:A:G	50	100	1	0.3798
19:21951998:C:T	50	100	1	0.3535
19:21952140:G:T	50	100	1	0.01126
19:21952468:A:C	50	100	0.99	0.1912
19:21952471:T:A	50	100	0.98	0.3188
19:21952478:A:G	50	100	1	0.3878
19:21952688:T:C	50	100	1	0.01107
19:21952776:C:T	50	100	1	0.01107
19:21952961:G:A	50	100	1	0.3873
19:21953192:G:C	50	100	1	0.05465
19:21953241:T:C	50	100	0.99	0.1275
19:21953252:G:T	50	100	0.94	0.01107
19:21953255:A:T	50	100	0.99	0.3882
19:21954047:T:C	50	98	1	0.01126
19:21954407:C:T	50	100	1	0.05174
19:21954963:C:G	50	100	1	0.3181
19:21955181:G:C	50	100	1	0.4466
19:21955473:C:T	50	100	1	0.3873
19:21955709:T:A	50	100	1	0.05792
19:21955710:A:T	50	100	1	0.05792
19:21955758:T:C	50	100	1	0.01053
19:21955764:T:C	50	100	1	0.01107
19:21955850:C:G	50	100	1	0.01107
19:21956219:C:T	50	100	0.92	0.01344
19:21956428:C:A	50	100	1	0.3186
19:21956543:G:T	50	100	1	0.3874
19:21956575:T:C	50	100	1	0.01107
19:21956610:G:T	50	100	0.99	0.01598
19:21956874:C:T	50	100	1	0.03922
19:21957409:G:A	50	100	0.97	0.01489
19:21957533:A:G	50	100	1	0.03649
19:21957671:T:C	50	100	1	0.01289
19:21957819:T:A	50	100	0.99	0.3918
19:21957832:A:T	50	100	1	0.01107
19:21957872:C:A	49	100	1	0.3184
19:21958047:T:C	50	100	1	0.1912
19:21958076:A:C	50	100	1	0.3796
19:21958456:T:C	50	100	1	0.05465
19:21958541:T:C	50	100	1	0.1191
19:21959161:C:A	50	100	1	0.01107
19:21959181:T:C	50	100	1	0.05174
19:21959459:C:T	50	100	0.99	0.3241
19:21959506:C:A	50	100	1	0.2162
19:21959653:A:C	50	100	1	0.1271
19:21959740:T:C	50	100	1	0.203
19:21959941:T:C	50	100	1	0.3197
19:21959962:A:C	50	100	1	0.3764
19:21960128:C:T	50	100	1	0.3796
19:21960317:T:C	50	100	1	0.05174
19:21960537:T:G	50	100	1	0.3874
19:21960607:G:A	50	100	0.96	0.01107
19:21960639:A:G	50	100	1	0.3226
19:21960795:C:G	50	100	1	0.1917
19:21961150:G:A	50	100	1	0.01107
19:21961151:T:A	50	100	1	0.01107
19:21961238:G:A	50	100	1	0.3135
19:21961377:T:C	50	100	1	0.3916
19:21961457:A:G	50	100	1	0.4038
19:21961493:C:T	50	100	1	0.3184
19:21961508:T:C	50	100	1	0.3183
19:21961565:T:C	50	100	1	0.1294
19:21961849:G:A	50	100	1	0.01289
19:21962128:C:T	50	100	1	0.4038
19:21962190:C:T	50	100	1	0.1269
19:21962204:G:C	50	100	1	0.2032
19:21962319:C:T	50	100	1	0.01035
19:21962345:T:C	50	100	1	0.3175
19:21962724:G:A	50	100	0.99	0.01743
19:21962865:C:T	50	100	1	0.3873
19:21962925:C:T	50	100	1	0.1267
19:21963066:C:T	50	100	1	0.3183
19:21963073:T:C	50	100	1	0.05792
19:21963321:T:G	50	100	1	0.2146
19:21963497:G:A	50	100	1	0.3183
19:21964013:G:C	50	100	1	0.01126
19:21964422:A:G	50	98	1	0.01126
19:21964535:C:T	50	100	1	0.3873
19:21964648:C:T	50	100	1	0.3183
19:21965150:T:C	50	100	1	0.3873
19:21965184:T:G	50	100	1	0.01017
19:21965299:A:T	50	100	1	0.3762
19:21965400:G:A	50	100	1	0.2095
19:21965538:A:G	50	100	1	0.05792
19:21965776:A:T	50	100	1	0.05174
19:21965780:A:T	50	100	1	0.3183
19:21965869:G:C	50	100	1	0.3183
19:21966242:T:A	50	100	1	0.3183
19:21966629:C:T	49	100	1	0.01107
19:21966656:A:G	50	100	1	0.3255
19:21967217:T:C	50	100	1	0.01107
19:21967219:T:G	50	100	1	0.01107
19:21967560:C:T	50	100	1	0.3179
19:21967909:G:A	50	100	1	0.01107
19:21967940:T:A	50	100	1	0.01107
19:21968058:C:T	50	100	1	0.01107
19:21968066:C:T	50	100	1	0.3134
19:21968132:T:G	50	100	1	0.05792
19:21968135:T:C	50	100	1	0.3735
19:21968543:T:G	50	100	1	0.3756
19:21968774:C:T	50	100	1	0.3175
19:21968805:T:A	50	100	1	0.01888
19:21968835:T:C	50	100	0.99	0.05792
19:21968918:C:T	50	100	1	0.01107
19:21969380:T:C	50	100	1	0.364
19:21969582:G:C	50	100	1	0.01307
19:21969725:G:A	50	100	1	0.3588
19:21970074:A:G	50	100	1	0.07625
19:21970335:A:C	50	100	1	0.3591
19:21970693:A:T	50	100	1	0.3299
19:21970832:G:A	50	100	1	0.2509
19:21970894:G:A	49	100	1	0.36
19:21970999:G:C	50	100	1	0.1872
19:21971006:C:T	50	100	1	0.3095
19:21971434:T:C	50	98	1	0.01652
19:21971905:G:T	48	100	0.82	0.01053
19:21971930:T:C	48	100	1	0.36
19:21972152:C:T	48	100	1	0.3598
19:21972519:C:T	50	100	1	0.01198
19:21972632:T:C	49	100	0.99	0.03922
19:21972718:A:G	50	100	1	0.2507
19:21972955:G:A	50	100	1	0.191
19:21972982:C:T	50	100	1	0.01289
19:21973042:G:T	49	100	1	0.01906
19:21973116:T:C	48	100	1	0.3793
19:21973631:A:C	50	100	1	0.01216
19:21973668:C:G	50	100	1	0.03867
19:21973680:G:T	50	100	1	0.3261
19:21973783:G:T	48	100	1	0.1883
19:21974141:G:A	50	100	1	0.1932
19:21974190:C:T	50	100	0.99	0.3624
19:21974500:G:A	50	100	1	0.36
19:21974666:C:A	50	100	1	0.01107
19:21974958:T:G	50	100	1	0.03867
19:21975365:G:A	50	100	1	0.3798
19:21975497:C:A	50	100	1	0.36
19:21975600:T:A	50	100	1	0.3488
19:21975911:C:A	48	95.8	0.77	0.0354
19:21975981:G:A	50	100	1	0.04357
19:21976058:G:A	50	100	1	0.01289
19:21976182:T:A	50	100	1	0.01053
19:21976190:C:T	50	100	0.99	0.36
19:21976267:C:T	50	100	1	0.01906
19:21976519:T:C	50	100	1	0.05356
19:21976632:C:T	50	100	1	0.01289
19:21976974:A:T	50	100	1	0.01906
19:21977100:A:G	50	100	1	0.01126
19:21977139:G:A	50	100	1	0.02088
19:21977181:C:T	50	100	1	0.01289
19:21977267:C:A	50	98	1	0.01126
19:21977359:G:A	50	100	1	0.01271
19:21977471:C:T	50	100	1	0.05356
19:21977502:T:G	50	100	1	0.36
19:21977735:C:T	50	100	1	0.07589
19:21977736:G:A	49	100	1	0.36
19:21977816:C:T	50	100	1	0.02433
19:21977843:T:C	50	100	1	0.05356
19:21977872:C:T	50	100	1	0.2041
19:21977907:C:T	50	100	1	0.3183
19:21977908:G:C	50	100	1	0.01144
19:21978264:G:A	50	100	1	0.2041
19:21978440:G:T	50	100	1	0.01289
19:21978636:G:A	50	100	1	0.03867
19:21978688:T:C	50	100	1	0.3874
19:21978931:A:G	50	100	1	0.01144
19:21978953:C:T	50	100	1	0.01906
19:21978995:T:C	50	100	1	0.01144
19:21979117:G:A	50	100	0.99	0.01289
19:21979274:C:G	50	100	1	0.01307
19:21979317:C:G	50	100	1	0.01144
19:21979345:T:C	50	100	1	0.2505
19:21979816:T:C	50	100	1	0.2505
19:21980122:G:A	50	100	1	0.36
19:21980212:C:G	50	100	1	0.1275
19:21980699:C:T	50	100	1	0.01144
19:21980804:T:C	50	100	1	0.3802
19:21981046:A:G	50	100	1	0.3295
19:21981355:T:C	50	100	1	0.3471
19:21981527:T:C	50	100	1	0.3293
19:21981713:A:G	50	100	1	0.1137
19:21981844:A:G	50	100	1	0.1883
19:21982250:C:T	50	100	1	0.01144
19:21982852:C:G	50	100	1	0.36
19:21982981:A:G	50	100	0.94	0.0167
19:21983224:C:T	50	100	1	0.07643
19:21983330:G:A	50	100	1	0.01144
19:21983394:A:G	50	100	1	0.2505
19:21983444:C:A	50	100	1	0.01906
19:21983596:C:T	50	100	1	0.01289
19:21983937:C:T	50	100	1	0.2041
19:21983964:C:T	50	100	1	0.03867
19:21984078:G:C	50	100	1	0.01289
19:21984199:G:A	50	100	1	0.36
19:21984395:T:C	50	98	1	0.01126
19:21985104:C:T	50	100	1	0.03867
19:21985339:C:T	50	100	1	0.36
19:21986000:G:A	50	100	1	0.36
19:21986747:A:G	50	100	1	0.3221
19:21986971:A:G	50	100	1	0.36
19:21987054:G:A	50	100	1	0.05374
19:21987140:A:C	50	100	1	0.0285
19:21987141:G:A	50	100	1	0.0285
19:21987142:A:T	50	100	1	0.0285
19:21987749:C:A	50	100	1	0.3295
19:21987808:A:T	50	100	1	0.01144
19:21987897:C:T	50	100	1	0.02923
19:21988447:T:A	50	100	1	0.3602
19:21988565:T:C	50	100	1	0.1747
19:21989078:C:T	50	100	1	0.3638
19:21989145:A:G	50	100	1	0.3295
19:21989531:C:T	50	100	1	0.1275
19:21989754:G:A	50	100	1	0.01162
19:21989816:C:G	50	100	1	0.203
19:21989918:T:G	50	100	1	0.3811
19:21990003:T:G	50	100	1	0.3811
19:21990085:C:T	49	100	1	0.3295
19:21990223:A:C	49	100	1	0.1883
19:21990381:A:T	50	100	1	0.01144
19:21990568:T:C	50	100	1	0.1883
19:21990938:T:A	50	100	1	0.3183
19:21991434:T:C	50	100	1	0.36
19:21991490:T:C	50	100	1	0.1883
19:21991538:C:T	50	100	0.9	0.02996
19:21991655:G:A	50	100	1	0.03413
19:21991950:A:C	50	100	1	0.36
19:21992070:A:G	50	100	1	0.36
19:21992764:T:G	50	100	1	0.36
19:21992984:C:T	50	100	1	0.01906
19:21993174:G:A	50	100	1	0.1275
19:21993817:T:C	50	100	1	0.01144
19:21994135:T:C	49	100	1	0.01144
19:21994297:A:G	50	100	1	0.36
19:21994544:G:T	50	100	1	0.01144
19:21994748:T:C	50	100	1	0.01144
19:21994953:T:C	48	89.6	0.97	0.3134
19:21994954:C:T	50	84	0.99	0.3313
19:21995012:T:C	50	100	1	0.3598
19:21995179:T:C	50	100	0.97	0.08061
19:21995489:G:A	50	100	1	0.05374
19:21995557:G:C	50	100	1	0.05356
19:21995639:C:T	50	100	0.99	0.01289
19:21995883:A:G	50	100	1	0.3597
19:21996131:T:G	50	100	1	0.01906
19:21997431:C:T	50	100	1	0.02179
19:21997591:C:G	50	100	0.99	0.02251
19:21997919:C:G	50	100	1	0.3598
19:21997995:A:T	50	100	1	0.01144
19:21998003:A:G	50	100	1	0.3597
19:21998297:G:A	50	100	1	0.01144
19:21998342:A:G	50	100	1	0.02542
19:21998414:C:T	50	100	1	0.01906
19:21998675:A:T	50	100	1	0.01144
19:21998683:C:A	50	100	1	0.3157
19:21998728:G:A	50	100	1	0.03885
19:21999137:A:G	50	100	1	0.3557
19:21999251:T:C	50	100	1	0.3853
19:22000237:G:A	50	100	1	0.01943
19:22000247:G:A	50	100	1	0.2553
19:22000658:A:G	50	100	1	0.3557
19:22000961:A:C	50	100	0.88	0.01725
19:22001040:G:A	50	100	1	0.01144
19:22001087:G:A	50	100	1	0.01162
19:22001118:A:T	50	100	1	0.1839
19:22001228:T:C	50	98	0.97	0.1049
19:22001240:G:A	50	100	1	0.3557
19:22001502:T:G	50	100	1	0.01144
19:22001503:G:T	50	100	1	0.01144
19:22001732:A:G	50	100	1	0.01144
19:22001884:C:G	43	97.7	1	0.01906
19:22001891:C:T	40	90	0.92	0.1979
19:22001966:C:T	50	100	1	0.01289
19:22002013:G:A	50	100	1	0.01144
19:22002176:T:C	50	100	0.98	0.1743
19:22002440:G:A	50	100	1	0.3557
19:22002493:T:C	50	100	1	0.1275
19:22002543:A:C	50	100	1	0.01144
19:22002615:T:C	49	91.8	1	0.3557
19:22003008:T:C	50	100	1	0.3252
19:22003301:G:C	50	100	1	0.01144
19:22003908:C:T	50	100	0.99	0.3125
19:22004138:C:A	50	100	1	0.03667
19:22004621:A:G	50	100	1	0.01289
19:22004951:G:C	50	100	1	0.01906
19:22004958:C:A	50	100	1	0.3237
19:22004984:C:G	50	100	1	0.01362
19:22005185:G:A	50	100	0.97	0.03831
19:22005475:A:G	50	100	1	0.3557
19:22005900:A:G	50	100	1	0.01906
19:22005907:A:C	50	100	1	0.3557
19:22006437:T:G	50	100	0.99	0.2498
19:22006492:C:T	50	98	0.99	0.08079
19:22007055:A:G	50	100	1	0.01144
19:22007277:T:C	50	100	1	0.3557
19:22007570:T:A	50	100	1	0.01906
19:22007576:A:G	50	100	1	0.1839
19:22008163:T:C	50	100	1	0.3255
19:22008556:T:A	50	100	1	0.03014
19:22009039:C:T	50	100	1	0.1937
19:22009245:G:A	50	100	1	0.2551
19:22009623:T:C	50	100	1	0.1278
19:22009765:T:A	50	100	1	0.03177
19:22009791:T:A	50	100	1	0.01144
19:22009832:A:T	50	100	1	0.01144
19:22009869:C:T	50	100	1	0.419
19:22009953:A:T	50	100	1	0.03014
19:22010082:G:A	50	100	1	0.4076
19:22010329:T:C	50	100	1	0.4074
19:22010649:C:G	50	100	0.98	0.0345
19:22010778:C:T	50	100	1	0.01144
19:22011184:A:C	50	100	1	0.3099
19:22011438:C:T	50	100	1	0.2551
19:22011692:C:T	50	100	0.99	0.01906
19:22011802:G:T	49	98	1	0.4021
19:22011949:G:C	50	98	1	0.3341
19:22012027:T:C	50	100	1	0.1937
19:22012125:A:C	50	100	1	0.01144
19:22012206:T:C	50	100	1	0.01089
19:22012208:C:G	50	100	0.86	0.01089
19:22012338:C:T	50	100	1	0.01144
19:22012413:T:C	50	100	1	0.01144
19:22012500:C:T	50	100	1	0.07044
19:22012520:T:C	50	100	1	0.3257
19:22012984:C:T	50	100	1	0.08442
19:22013074:G:A	50	100	1	0.0345
19:22013091:A:T	50	100	1	0.03686
19:22013374:G:A	50	100	1	0.03014
19:22013641:C:T	50	98	0.89	0.01943
19:22013665:C:T	50	100	1	0.01144
19:22013774:C:T	50	100	1	0.2551
19:22014293:C:T	50	100	1	0.03014
19:22014410:C:T	49	100	1	0.05901
19:22014443:T:A	50	100	0.97	0.04194
19:22014483:C:A	50	100	1	0.2553
19:22014580:A:G	50	100	1	0.01089
19:22014757:A:T	50	100	1	0.05901
19:22014801:C:T	50	100	1	0.3611
19:22015178:C:T	50	100	1	0.03014
19:22015874:G:A	50	100	1	0.3613
19:22016453:G:A	50	100	1	0.07044
19:22016475:A:G	50	100	0.94	0.02814
19:22016720:C:T	50	100	0.99	0.01253
19:22016905:C:T	50	100	1	0.01162
19:22017107:A:C	50	100	1	0.04811
19:22017390:A:G	50	100	1	0.07044
19:22017462:C:A	50	100	0.99	0.0158
19:22017563:A:G	50	100	1	0.05919
19:22017580:G:A	50	100	1	0.1841
19:22017656:A:G	50	100	1	0.01144
19:22017736:G:A	50	100	1	0.03867
19:22018002:C:T	50	100	1	0.1937
19:22018190:G:A	50	100	1	0.01144
19:22018340:A:G	50	100	1	0.03413
19:22018690:T:C	50	100	1	0.07589
19:22019135:G:A	50	100	0.96	0.05755
19:22019364:A:C	50	100	0.87	0.01997
19:22019937:A:G	50	100	1	0.3257
19:22019981:A:G	50	100	0.99	0.185
19:22020412:C:T	50	100	1	0.3257
19:22020435:T:A	50	100	1	0.1841
19:22021093:G:C	50	100	1	0.05229
19:22021479:A:G	50	100	1	0.05901
19:22021520:A:G	50	100	1	0.05991
19:22021771:T:C	50	100	1	0.1839
19:22021948:G:A	50	100	1	0.05901
19:22022254:A:G	50	100	0.94	0.01307
19:22022365:T:C	50	100	1	0.1396
19:22022488:T:G	50	100	0.98	0.02832
19:22022547:A:T	50	100	1	0.4893
19:22022681:C:A	50	100	1	0.07516
19:22022684:C:T	50	100	0.99	0.07534
19:22022721:A:T	50	98	1	0.4372
19:22022726:T:C	50	98	1	0.2406
19:22022764:C:T	50	98	1	0.2382
19:22022863:T:G	50	100	1	0.4575
19:22022877:A:G	50	100	1	0.4392
19:22023327:C:T	50	98	1	0.417
19:22023521:T:A	50	100	1	0.01144
19:22024361:C:T	50	100	1	0.01398
19:22024662:A:G	50	100	1	0.2342
19:22025297:A:G	45	86.7	0.96	0.2003
19:22025312:G:T	49	98	1	0.1294
19:22025512:C:T	50	100	1	0.1839
19:22025799:G:T	50	100	1	0.3105
19:22025809:A:T	50	100	1	0.2335
19:22025949:T:C	50	100	1	0.1843
19:22026083:C:T	50	100	1	0.01398
19:22026168:C:A	50	100	1	0.01398
19:22026197:G:T	50	100	1	0.03867
19:22026426:A:G	50	100	1	0.2393
19:22026767:A:G	50	98	1	0.1294
19:22026951:A:T	50	100	1	0.1843
19:22026965:A:G	50	100	1	0.2329
19:22027044:G:A	50	100	1	0.1294
19:22027382:T:C	50	100	1	0.2331
19:22027543:A:G	50	100	1	0.02088
19:22027599:A:T	50	100	1	0.3482
19:22027762:G:A	50	100	0.97	0.02324
19:22027845:G:A	50	100	1	0.2331
19:22028081:T:C	50	100	1	0.03867
19:22028510:T:C	50	100	1	0.01144
19:22028635:A:G	50	100	1	0.2333
19:22029703:A:G	50	100	1	0.4927
19:22029825:C:G	50	100	1	0.01289
19:22029917:A:G	50	100	0.92	0.01162
19:22030040:C:T	50	100	1	0.06954
19:22030256:C:A	50	100	1	0.03867
19:22030309:A:G	50	100	1	0.2534
19:22030315:G:A	50	100	1	0.01144
19:22030328:C:G	50	100	1	0.2329
19:22030399:T:C	50	100	1	0.01416
19:22030899:A:C	50	100	1	0.2329
19:22031057:G:A	50	100	1	0.01362
19:22031143:G:A	50	98	1	0.2244
19:22031154:A:G	50	100	0.99	0.1304
19:22031320:T:C	50	100	1	0.4176
19:22031358:G:T	50	100	1	0.01144
19:22031455:A:G	50	100	1	0.2329
19:22031550:A:C	50	100	1	0.1852
19:22031564:T:C	50	100	1	0.2391
19:22031618:C:T	50	100	1	0.2317
19:22031645:T:C	50	98	1	0.2391
19:22032071:T:C	50	100	1	0.1839
19:22032072:G:A	50	98	0.99	0.1298
19:22032191:C:T	50	100	1	0.2028
19:22032264:A:T	50	100	1	0.2329
19:22032595:C:T	50	100	1	0.02923
19:22032639:A:G	50	100	1	0.3836
19:22032655:C:T	50	100	1	0.1296
19:22033103:G:A	50	100	1	0.1296
19:22033165:A:C	50	100	1	0.1839
19:22033221:C:A	50	100	1	0.03867
19:22033564:A:G	50	100	1	0.2239
19:22033867:C:T	49	100	1	0.2239
19:22033910:T:G	50	100	1	0.348
19:22034026:G:A	50	100	1	0.2239
19:22034042:C:A	50	100	1	0.03486
19:22034241:A:G	50	100	0.97	0.01271
19:22034641:C:A	50	100	1	0.06954
19:22034749:C:G	50	100	1	0.01416
19:22035508:T:C	50	100	1	0.01943
19:22036001:A:G	50	100	1	0.06935
19:22036361:C:T	49	98	1	0.4178
19:22036474:A:G	47	91.5	1	0.1841
19:22036550:C:T	50	100	1	0.03867
19:22036645:C:A	50	100	1	0.01416
19:22036697:T:G	50	100	1	0.02741
19:22036708:C:G	50	100	1	0.3482
19:22036984:G:C	50	100	1	0.06935
19:22037194:A:T	50	100	1	0.02996
19:22037214:G:C	50	100	1	0.2242
19:22037435:C:G	50	100	1	0.01416
19:22037485:A:G	50	100	1	0.2304
19:22037538:G:A	50	100	1	0.128
19:22037741:T:C	50	100	1	0.348
19:22038056:C:A	50	100	1	0.2159
19:22038147:C:T	50	100	1	0.0345
19:22038265:C:G	50	100	1	0.1294
19:22038452:A:G	50	100	1	0.03867
19:22038605:C:A	50	100	1	0.1138
19:22038874:C:T	50	100	1	0.02033
19:22038913:T:C	50	100	1	0.02033
19:22039315:G:C	50	100	1	0.01416
19:22039320:A:T	50	100	1	0.02033
19:22039353:T:G	50	100	1	0.1939
19:22039434:A:G	50	100	1	0.2531
19:22039656:C:T	50	100	1	0.1294
19:22039678:G:C	50	100	1	0.06554
19:22040000:G:A	50	100	1	0.1839
19:22040082:T:C	50	100	1	0.3482
19:22040090:G:T	50	100	1	0.02033
19:22040188:C:G	50	100	1	0.02033
19:22040377:C:A	50	100	1	0.1294
19:22040445:A:C	50	100	1	0.02033
19:22040885:G:C	50	96	1	0.128
19:22041187:C:A	50	100	1	0.01144
19:22041228:G:A	50	100	1	0.3106
19:22041918:A:G	50	100	1	0.2337
19:22041953:T:C	50	100	1	0.1294
19:22042016:C:T	50	100	1	0.03849
19:22042212:G:A	50	100	1	0.2333
19:22042318:C:T	50	100	1	0.01543
19:22042355:G:T	50	98	1	0.01471
19:22042516:G:A	50	100	1	0.06917
19:22042535:A:G	50	100	1	0.4185
19:22042705:T:A	50	100	0.98	0.01144
19:22042803:G:C	50	100	1	0.02487
19:22043357:A:G	50	100	1	0.1834
19:22043487:C:T	50	100	0.99	0.2182
19:22043778:C:T	50	100	1	0.1124
19:22043859:G:C	50	100	1	0.01144
19:22044277:C:T	50	100	1	0.08769
19:22044343:T:C	50	100	1	0.09078
19:22044347:A:G	50	100	1	0.09078
19:22044630:C:T	50	100	1	0.1908
19:22044775:T:C	50	100	1	0.08805
19:22044829:G:A	50	100	1	0.06808
19:22045160:G:A	50	100	1	0.01471
19:22045171:G:A	49	100	0.97	0.01943
19:22045267:A:T	50	100	1	0.01144
19:22045289:A:G	50	100	1	0.4045
19:22045319:A:G	50	100	1	0.4045
19:22045377:G:C	50	98	0.94	0.01362
19:22045413:T:C	50	100	1	0.4045
19:22045538:C:T	50	100	1	0.08842
19:22045697:C:A	50	100	1	0.0256
19:22045725:A:G	50	100	1	0.4045
19:22045990:A:G	50	100	1	0.4047
19:22046166:C:T	50	100	1	0.01144
19:22046273:T:C	50	100	0.99	0.1748
19:22046473:G:A	50	100	1	0.4049
19:22046504:A:G	50	100	1	0.191
19:22046565:T:A	50	100	0.99	0.01144
19:22046705:A:C	50	100	1	0.4047
19:22046791:C:T	50	100	1	0.3375
19:22047167:A:C	50	100	1	0.4047
19:22047626:G:T	50	100	1	0.4047
19:22047862:C:T	50	100	1	0.02215
19:22047863:G:A	50	100	0.99	0.01235
19:22047867:T:A	50	100	1	0.0915
19:22047869:T:C	50	100	1	0.1908
19:22047992:C:A	50	100	1	0.4047
19:22048154:G:C	50	100	1	0.1908
19:22048224:A:G	50	100	1	0.04049
19:22048300:G:A	50	100	1	0.1908
19:22048321:T:C	50	100	1	0.1908
19:22048510:G:C	50	100	1	0.4047
19:22048682:T:G	50	100	1	0.157
19:22048804:A:G	50	100	1	0.02215
19:22048911:T:C	50	100	1	0.02215
19:22049221:A:G	50	100	1	0.3016
19:22049222:A:C	50	100	1	0.3016
19:22049305:C:T	50	100	1	0.1908
19:22049463:C:T	50	100	1	0.0256
19:22049489:C:T	50	100	1	0.2057
19:22049576:C:T	50	100	1	0.4043
19:22049699:A:G	50	100	0.99	0.01144
19:22049774:T:C	50	100	1	0.4043
19:22049994:G:A	50	100	1	0.4099
19:22050232:C:T	50	100	1	0.4041
19:22050257:G:C	50	100	1	0.4041
19:22050294:T:C	50	100	1	0.3375
19:22050456:G:A	50	100	1	0.4045
19:22050707:C:A	50	100	1	0.1921
19:22050876:C:T	50	100	1	0.4041
19:22050890:C:T	50	100	1	0.4041
19:22050966:A:G	50	100	1	0.4041
19:22051369:A:T	50	98	1	0.08842
19:22051382:A:C	49	100	1	0.411
19:22051399:A:C	49	100	1	0.4049
19:22051601:C:T	49	100	1	0.01924
19:22051676:C:T	49	95.9	0.96	0.3357
19:22051787:C:T	50	100	1	0.4041
19:22051950:C:T	50	100	0.93	0.02651
19:22051986:T:G	50	100	1	0.4041
19:22052126:T:C	50	100	1	0.4043
19:22052136:C:A	50	100	1	0.4045
19:22052139:T:G	50	100	1	0.3371
19:22052157:C:T	50	100	1	0.08824
19:22052505:C:G	50	100	1	0.4098
19:22052519:C:A	50	100	0.99	0.01162
19:22052676:G:C	50	100	1	0.2068
19:22052689:T:G	50	100	1	0.4107
19:22052724:T:C	50	100	1	0.4098
19:22052775:C:T	50	100	1	0.4136
19:22052818:G:C	50	100	1	0.4152
19:22053106:C:T	50	98	0.99	0.2061
19:22053108:C:A	50	98	1	0.08678
19:22053233:T:G	50	100	1	0.0207
19:22053593:C:A	50	96	1	0.2297
19:22053701:G:A	50	98	1	0.224
19:22053820:G:A	50	100	0.99	0.03177
19:22054239:G:A	50	98	1	0.1102
19:22054287:C:T	50	100	0.99	0.01344
19:22054517:C:G	50	98	1	0.2242
19:22054827:T:C	50	98	1	0.224
19:22054999:G:T	50	98	1	0.2239
19:22055221:C:T	50	98	1	0.2239
19:22055349:G:A	50	98	1	0.2239
19:22055457:C:T	50	98	1	0.0935
19:22055680:C:G	50	98	1	0.2239
19:22055864:G:A	50	100	1	0.1874
19:22056072:G:A	49	100	0.98	0.05955
19:22056188:G:A	50	100	1	0.3366
19:22056316:T:G	50	98	1	0.09023
19:22056634:T:C	50	98	1	0.2297
19:22056700:A:G	50	98	0.99	0.2308
19:22056786:A:G	50	100	0.96	0.01434
19:22056798:G:A	50	98	1	0.2057
19:22056830:G:T	50	100	0.91	0.0207
19:22056867:A:G	50	98	1	0.2239
19:22056915:A:G	50	98	1	0.09659
19:22056949:G:A	50	98	1	0.2239
19:22057117:A:T	50	100	1	0.3368
19:22057277:A:G	50	100	0.99	0.01162
19:22057288:G:A	50	98	1	0.224
19:22057411:T:C	50	98	1	0.224
19:22057420:C:T	50	98	1	0.2171
19:22057431:C:G	50	98	1	0.09368
19:22057678:T:C	50	100	1	0.337
19:22057745:T:C	50	100	1	0.04684
19:22057794:G:C	50	98	1	0.1645
19:22057803:A:G	50	100	1	0.02397
19:22058374:C:T	50	100	0.99	0.1872
19:22058416:T:C	50	100	0.99	0.2237
19:22058813:G:C	50	98	0.99	0.337
19:22058924:A:G	50	100	0.99	0.02433
19:22059211:C:T	50	98	0.98	0.2008
19:22059358:T:A	50	100	0.99	0.2235
19:22059419:T:G	50	100	0.99	0.2235
19:22059434:G:A	50	100	0.99	0.2235
19:22059475:C:T	50	100	0.99	0.2235
19:22059582:T:C	50	100	1	0.04121
19:22059653:T:A	50	100	0.99	0.09622
19:22059847:C:T	50	100	1	0.01943
19:22059877:C:T	50	100	0.99	0.2235
19:22059889:T:G	50	100	0.99	0.09314
19:22060246:G:T	50	100	1	0.02378
19:22060302:T:C	50	100	0.99	0.2235
19:22060429:T:C	50	100	1	0.05428
19:22060462:G:A	50	100	0.99	0.2235
19:22060620:G:A	50	100	0.99	0.2239
19:22060646:C:T	50	100	1	0.2237
19:22060686:A:G	50	100	0.99	0.1868
19:22061214:A:G	50	100	1	0.07099
19:22061718:T:A	49	100	1	0.2235
19:22061970:C:T	50	100	1	0.2235
19:22062016:A:G	50	100	1	0.05955
19:22062088:A:G	50	98	0.99	0.2235
19:22062200:G:T	50	98	1	0.2235
19:22062207:C:A	50	98	1	0.2235
19:22062287:G:A	49	98	0.98	0.2536
19:22062306:C:A	50	100	0.99	0.2235
19:22062350:T:C	50	100	0.99	0.09314
19:22062389:G:A	50	100	0.99	0.09314
19:22062402:G:A	50	100	1	0.01198
19:22062423:T:C	49	100	1	0.2235
19:22062543:T:C	50	100	1	0.2291
19:22062552:G:A	50	100	1	0.4308
19:22062657:T:A	50	100	0.99	0.09314
19:22062728:C:T	50	100	1	0.2235
19:22062762:G:A	50	100	0.99	0.09641
19:22062807:T:C	50	100	1	0.0207
19:22062844:C:G	50	100	1	0.2237
19:22062883:T:C	50	100	1	0.2293
19:22062913:G:A	50	100	0.99	0.09641
19:22062943:A:C	50	100	1	0.3364
19:22063211:A:G	50	100	0.99	0.09659
19:22063215:C:T	50	100	0.99	0.2237
19:22063389:A:G	50	100	1	0.2239
19:22063515:A:C	50	100	1	0.0207
19:22063550:T:C	50	100	0.98	0.2366
19:22063752:G:T	50	100	1	0.01162
19:22063861:C:T	50	100	1	0.2239
19:22063986:G:A	50	100	1	0.1872
19:22064062:G:A	50	100	1	0.0207
19:22064111:T:C	50	100	1	0.2239
19:22064150:G:C	50	100	1	0.2239
19:22064166:C:T	50	100	1	0.02397
19:22064475:T:C	50	100	1	0.2239
19:22064930:T:A	50	100	1	0.1874
19:22064947:C:T	50	100	1	0.2235
19:22064959:C:G	50	100	1	0.2233
19:22065286:G:A	50	100	1	0.2235
19:22065382:T:C	50	100	1	0.2233
19:22065387:A:G	50	100	1	0.1874
19:22065398:C:T	50	100	1	0.05428
19:22065419:C:T	50	100	1	0.2237
19:22065422:A:G	50	100	1	0.05501
19:22065515:A:T	50	100	1	0.2371
19:22065783:A:G	50	100	1	0.05483
19:22066114:C:A	50	100	1	0.4112
19:22066184:C:T	50	100	1	0.05428
19:22066243:G:C	50	100	1	0.337
19:22066487:A:G	50	100	1	0.2235
19:22066504:G:A	50	100	1	0.05374
19:22066633:A:T	50	100	1	0.01162
19:22066688:T:C	50	100	1	0.2231
19:22066794:A:G	50	100	1	0.2235
19:22066988:G:A	50	100	1	0.2282
19:22067056:G:C	50	100	1	0.2226
19:22067107:T:G	50	100	1	0.1874
19:22067123:T:C	50	100	1	0.1874
19:22067243:G:A	50	100	1	0.05428
19:22067334:C:T	50	100	1	0.2224
19:22067469:T:A	50	100	1	0.2224
19:22067708:G:A	50	100	1	0.2224
19:22067765:C:T	50	100	1	0.0118
19:22067812:T:C	50	100	1	0.2224
19:22067887:G:C	50	98	0.99	0.4218
19:22067941:C:T	50	100	1	0.2224
19:22068110:G:A	49	100	1	0.05773
19:22068294:T:C	50	100	1	0.2226
19:22068302:C:G	50	100	1	0.1256
19:22068402:C:T	50	100	1	0.2224
19:22068662:A:G	50	100	1	0.2222
19:22068752:C:T	50	100	0.99	0.2021
19:22068834:T:C	50	100	0.98	0.04448
19:22068899:C:A	50	100	1	0.2193
19:22068978:G:A	50	100	1	0.0935
19:22069103:T:A	50	100	1	0.2224
19:22069124:T:A	50	100	1	0.228
19:22069229:G:A	50	100	1	0.05628
19:22069460:A:T	50	100	1	0.2224
19:22069529:T:C	50	100	1	0.2224
19:22069530:G:A	50	100	1	0.0935
19:22069540:A:G	50	100	1	0.2224
19:22069547:G:A	50	100	1	0.05773
19:22070021:T:C	50	100	1	0.228
19:22070450:T:A	50	100	1	0.2224
19:22070871:G:C	50	100	1	0.0561
19:22071487:T:C	50	100	0.97	0.05447
19:22071565:C:G	50	100	1	0.01761
19:22071890:G:A	50	100	0.99	0.3379
19:22071963:C:T	50	100	0.98	0.01543
19:22072147:A:T	50	100	1	0.05592
19:22072697:A:G	50	100	1	0.02088
19:22073001:T:A	50	100	1	0.0935
19:22073176:T:G	50	100	1	0.03413
19:22073196:G:C	50	100	0.93	0.01162
19:22073258:C:T	49	100	1	0.2224
19:22073275:A:G	50	100	1	0.09677
19:22073545:G:A	50	100	1	0.1256
19:22073556:A:G	50	100	1	0.05356
19:22073594:G:A	50	100	1	0.3375
19:22073836:G:C	50	100	1	0.05592
19:22073969:G:A	50	100	1	0.09677
19:22074246:C:T	50	100	1	0.3362
19:22074462:T:C	50	100	1	0.3366
19:22074493:A:C	50	100	1	0.0935
19:22074608:C:T	50	100	1	0.1739
19:22074642:C:T	50	100	1	0.0541
19:22074734:C:T	50	100	1	0.114
19:22074772:G:A	50	100	1	0.2061
19:22074823:A:T	50	100	1	0.3373
19:22075264:G:A	50	100	1	0.01525
19:22075548:G:C	50	100	1	0.0541
19:22075584:G:C	50	100	1	0.0541
19:22075594:C:G	50	100	1	0.3377
19:22075653:G:T	50	100	1	0.05465
19:22075772:A:G	50	100	1	0.01162
19:22075816:C:T	50	98	1	0.05792
19:22076123:T:C	50	100	1	0.0541
19:22076268:T:C	50	100	1	0.01997
19:22076303:A:G	50	100	1	0.05828
19:22076556:G:A	50	100	1	0.05792
19:22076605:T:C	50	100	1	0.0541
19:22076644:T:A	50	100	1	0.05356
19:22076665:A:G	50	100	1	0.1879
19:22076667:A:G	50	100	1	0.2275
19:22076711:C:T	50	100	1	0.1256
19:22076775:G:T	50	100	1	0.01162
19:22076864:A:G	50	100	1	0.1877
19:22076980:A:G	50	100	1	0.228
19:22077154:C:T	50	100	1	0.0935
19:22077497:A:G	50	100	1	0.0935
19:22077639:G:T	50	100	1	0.2282
19:22077683:T:A	50	100	1	0.02505
19:22078040:C:T	50	98	0.99	0.1066
19:22078167:A:T	50	98	0.99	0.207
19:22078210:C:T	50	100	1	0.05755
19:22078531:C:T	50	98	1	0.0118
19:22078668:C:T	50	100	1	0.06954
19:22078683:A:G	50	100	1	0.01162
19:22078714:T:G	49	98	1	0.09641
19:22078815:G:A	50	98	1	0.1946
19:22078949:C:T	50	100	1	0.06954
19:22079074:G:A	50	100	1	0.189
19:22079865:G:T	50	100	1	0.2108
19:22079964:T:C	50	100	1	0.02088
19:22080097:A:G	50	100	1	0.189
19:22080386:A:G	50	100	1	0.01162
19:22080998:C:T	50	100	1	0.04866
19:22081194:T:C	50	100	1	0.189
19:22081856:G:A	50	100	1	0.3315
19:22081910:A:T	50	100	1	0.05792
19:22082508:G:A	50	100	1	0.01162
19:22083113:C:T	50	100	0.99	0.2048
19:22083299:G:A	50	100	1	0.189
19:22083867:T:C	50	100	1	0.3326
19:22084235:T:C	50	100	1	0.10780000000000001
19:22084320:C:T	50	100	1	0.3382
19:22084383:T:C	50	100	1	0.189
19:22084457:T:G	50	100	1	0.2407
19:22084522:G:A	50	100	1	0.2219
19:22085047:T:G	49	100	0.99	0.4595
19:22085139:G:A	50	100	0.99	0.02524
19:22085458:G:A	50	100	1	0.10780000000000001
19:22085489:A:G	50	100	1	0.02451
19:22085641:G:A	50	100	1	0.222
19:22085910:G:T	50	100	1	0.2222
19:22085977:T:G	50	100	1	0.3381
19:22086217:T:C	50	100	1	0.10780000000000001
19:22086341:G:A	50	100	0.69	0.0187
19:22086511:A:G	50	100	0.98	0.08025
19:22086549:G:A	50	100	1	0.04847
19:22086564:G:C	50	100	0.98	0.2111
19:22087020:C:T	50	100	1	0.02088
19:22087045:T:C	50	98	0.99	0.1451
19:22087266:A:G	50	100	1	0.2162
19:22087414:A:T	50	100	1	0.05792
19:22087666:T:C	50	100	1	0.2162
19:22089595:A:T	49	100	1	0.1048
19:22089652:T:A	50	100	1	0.3375
19:22089665:C:G	50	100	1	0.05773
19:22089794:A:C	50	100	1	0.02088
19:22089813:T:C	50	100	1	0.222
19:22089941:G:A	50	100	1	0.3377
19:22090043:T:A	50	100	1	0.2502
19:22090213:T:C	50	100	1	0.2166
19:22090801:A:G	50	100	1	0.1084
19:22090995:T:G	50	100	1	0.2507
19:22091240:A:G	50	100	1	0.2164
19:22091793:A:G	49	100	1	0.2166
19:22092257:G:A	50	100	1	0.04884
19:22092856:C:A	50	100	1	0.05773
19:22092880:C:T	50	100	1	0.05773
19:22093496:C:G	50	100	1	0.189
19:22093629:C:T	50	100	1	0.02433
19:22093635:G:A	50	98	1	0.189
19:22093676:A:C	50	100	1	0.2166
19:22093799:C:A	47	100	1	0.1046
19:22093856:A:G	49	100	1	0.05065
19:22094087:G:A	50	100	1	0.05773
19:22094232:C:T	50	100	0.96	0.01725
19:22094335:G:A	50	100	1	0.2224
19:22094358:A:G	50	100	1	0.1175
19:22095024:C:G	50	100	1	0.1888
19:22095237:G:A	50	100	1	0.02415
19:22095319:T:C	50	100	1	0.1894
19:22096229:G:A	50	100	1	0.2115
19:22096245:A:C	50	100	1	0.2222
19:22096450:C:G	50	100	0.98	0.3613
19:22096465:G:C	50	100	1	0.216
19:22096516:T:G	50	100	1	0.3371
19:22096573:C:A	50	100	1	0.108
19:22096731:T:C	50	100	1	0.04829
19:22096739:T:C	50	100	1	0.3315
19:22097258:C:T	50	100	1	0.337
19:22097730:T:G	50	96	0.98	0.1098
19:22097977:C:A	50	100	1	0.05773
19:22097993:C:T	50	100	0.99	0.02088
19:22098152:T:A	50	98	1	0.3359
19:22098547:C:G	50	100	1	0.10780000000000001
19:22098796:C:A	50	100	0.99	0.02088
19:22099091:A:C	50	100	1	0.1046
19:22099112:T:C	50	100	1	0.3348
19:22099144:A:C	50	100	1	0.04811
19:22099191:T:C	50	100	1	0.2219
19:22099806:G:A	50	100	1	0.1046
19:22099812:T:G	50	100	1	0.3339
19:22099916:T:C	50	100	1	0.2102
19:22100091:A:G	50	100	1	0.10780000000000001
19:22100104:T:G	50	100	0.99	0.2102
19:22100205:A:T	50	100	1	0.02778
19:22100275:A:G	50	100	1	0.2217
19:22100566:T:C	50	100	1	0.3346
19:22100593:G:A	50	100	1	0.10780000000000001
19:22100616:G:C	50	100	1	0.05792
19:22100878:T:C	50	100	1	0.05773
19:22100990:T:A	50	100	1	0.05792
19:22101192:A:T	50	100	1	0.2106
19:22101326:C:T	50	100	1	0.04121
19:22101517:C:T	50	100	1	0.2217
19:22101538:A:G	50	100	1	0.2217
19:22101555:A:G	50	100	1	0.3346
19:22101729:G:A	50	100	0.99	0.2115
19:22101745:G:C	50	100	0.96	0.02106
19:22101796:A:C	50	98	0.99	0.2115
19:22101867:A:T	50	100	1	0.04847
19:22101918:A:C	50	100	1	0.1046
19:22101934:C:T	50	100	1	0.2217
19:22101951:A:G	50	100	0.96	0.02106
19:22102261:C:G	50	100	1	0.3346
19:22102361:A:C	50	100	0.99	0.2505
19:22102490:G:A	50	100	1	0.04847
19:22102698:G:T	41	87.8	0.99	0.219
19:22102824:A:G	50	100	1	0.01761
19:22103548:G:A	50	100	1	0.2102
19:22103586:C:T	50	100	0.95	0.04303
19:22103648:G:C	49	95.9	1	0.321
19:22103649:A:G	49	93.9	1	0.216
19:22103655:T:C	49	93.9	1	0.216
19:22103761:C:T	50	100	1	0.1046
19:22103812:A:G	50	100	1	0.09296
19:22103877:T:C	50	100	1	0.3351
19:22103878:G:A	50	100	1	0.1924
19:22103905:C:A	50	100	1	0.2102
19:22103939:G:A	50	100	1	0.1046
19:22104017:C:T	50	100	0.97	0.02487
19:22104096:A:T	49	98	0.98	0.2451
19:22104177:G:A	50	100	1	0.216
19:22104382:C:T	50	100	1	0.2053
19:22104472:C:A	50	100	1	0.04866
19:22104474:T:C	50	100	0.9	0.01561
19:22104534:C:G	50	98	1	0.1046
19:22104709:G:A	50	100	1	0.216
19:22104731:A:T	50	100	0.97	0.02433
19:22104756:T:G	49	100	1	0.01162
19:22104939:G:A	49	100	0.98	0.04866
19:22105059:A:G	49	98	1	0.346
19:22105064:G:A	50	100	1	0.04829
19:22105097:C:T	50	100	1	0.01162
19:22105103:T:C	50	100	1	0.3344
19:22105136:G:A	50	100	1	0.1923
19:22105168:T:C	49	100	1	0.4646
19:22105176:G:A	50	100	0.99	0.05773
19:22105262:G:A	50	100	1	0.01162
19:22105263:C:T	50	96	1	0.108
19:22105267:T:G	50	100	1	0.09386
19:22105271:G:A	48	97.9	1	0.05773
19:22105341:C:T	50	98	0.99	0.2115
19:22105399:G:A	50	100	0.99	0.1923
19:22105401:C:T	50	100	1	0.05773
19:22105436:C:T	50	100	0.95	0.02433
19:22105589:A:G	50	94	1	0.3282
19:22105728:A:G	50	100	0.99	0.05792
19:22106135:T:A	50	100	0.99	0.05428
19:22106446:A:C	50	90	1	0.1042
19:22106650:G:A	38	92.1	0.97	0.0984
19:22106989:C:T	41	95.1	0.92	0.1189
19:22107128:G:A	29	86.2	0.75	0.1576
19:22107413:C:T	45	97.8	0.88	0.01961
19:22107540:G:T	38	89.5	0.95	0.2044
19:22107546:G:A	41	85.4	0.96	0.2466
19:22107572:G:C	36	86.1	0.94	0.2527
19:22107573:G:A	38	94.7	0.88	0.06209
19:22107584:C:T	39	97.4	0.95	0.01253
19:22108013:G:A	42	90.5	0.98	0.1944
19:22108038:C:T	43	81.4	0.96	0.217
19:22108277:C:T	30	83.3	1	0.2409
19:22108324:C:T	31	80.6	1	0.1921
19:22108385:G:T	47	95.7	0.91	0.0276
19:22108395:T:C	47	89.4	1	0.1926
19:22108396:G:C	47	89.4	1	0.1921
19:22108401:G:A	50	100	0.9	0.02197
19:22108475:A:C	50	100	1	0.2409
19:22108523:G:A	50	100	1	0.2012
19:22108578:G:A	50	98	1	0.01162
19:22108601:C:T	47	89.4	1	0.2159
19:22108673:C:T	50	96	1	0.04847
19:22108674:A:G	46	84.8	0.99	0.2166
19:22108679:C:T	48	100	1	0.01797
19:22108723:G:C	46	89.1	0.98	0.1118
19:22108735:G:C	46	80.4	0.8	0.1474
19:22108747:G:C	42	88.1	0.96	0.1906
19:22108753:G:C	39	94.9	0.88	0.05882
19:22108759:G:C	45	97.8	0.98	0.2177
19:22108969:C:T	49	100	1	0.1507
19:22109077:G:A	50	100	0.97	0.01253
19:22109140:G:A	50	100	1	0.2159
19:22109151:G:A	50	100	0.97	0.0285
19:22109296:G:A	49	100	1	0.1048
19:22109410:C:A	50	100	1	0.3346
19:22109445:A:G	50	100	1	0.09296
19:22109555:C:T	50	100	1	0.1921
19:22110039:C:T	50	100	1	0.2533
19:22110157:C:G	50	100	0.96	0.02088
19:22110311:A:G	50	100	1	0.1046
19:22110324:T:C	50	100	1	0.329
19:22110636:G:A	50	100	1	0.04829
19:22110762:T:G	50	100	0.87	0.01507
19:22110904:C:A	50	100	1	0.4067
19:22111580:G:C	50	100	1	0.01162
19:22112101:C:A	50	100	1	0.1046
19:22112477:G:A	50	100	1	0.2531
19:22112481:C:G	50	100	1	0.2053
19:22112606:A:T	50	100	1	0.01398
19:22112983:T:C	50	100	0.95	0.05701
19:22113459:A:G	50	98	0.99	0.2113
19:22113683:A:G	50	100	1	0.1921
19:22114017:G:C	50	100	1	0.1921
19:22114047:C:T	50	100	0.99	0.02415
19:22114141:C:A	50	100	1	0.3985
19:22114855:C:T	50	100	1	0.244
19:22115083:T:C	50	100	1	0.04847
19:22115131:A:G	50	100	1	0.0345
19:22115263:A:T	50	100	1	0.04121
19:22115314:T:C	50	100	0.99	0.2531
19:22115423:T:C	50	98	1	0.3695
19:22115520:G:C	49	95.9	1	0.3769
19:22115831:C:T	50	100	1	0.05374
19:22116846:C:T	50	100	0.99	0.02959
19:22117177:G:A	50	100	1	0.02433
19:22117205:T:G	50	100	1	0.3357
19:22118201:C:T	50	100	1	0.3351
19:22118680:C:G	50	100	1	0.0118
19:22118721:C:T	50	94	1	0.4769
19:22118821:C:T	50	100	0.87	0.01507
19:22119409:C:A	50	100	0.99	0.07734
19:22119734:G:T	50	100	1	0.07752
19:22120849:A:G	49	100	1	0.1975
19:22211893:C:G	47	97.9	1	0.0207
19:22211965:C:T	47	83	1	0.1972
19:22212057:G:A	46	89.1	1	0.1839
19:22213467:A:C	47	97.9	0.99	0.04031
19:22213840:A:G	46	97.8	1	0.01271
19:22214016:T:C	43	97.7	1	0.0158
19:22214275:T:A	42	97.6	0.96	0.01507
19:22214620:C:A	47	91.5	0.99	0.3007
19:22214641:T:A	46	100	0.98	0.01144
19:22214938:G:A	41	95.1	0.98	0.01634
19:22215061:C:A	35	97.1	0.72	0.01525
19:22217280:G:A	42	97.6	1	0.0325
19:22217767:G:C	44	97.7	1	0.04085
19:22219697:C:G	43	95.3	0.93	0.05011
19:22219763:C:T	43	95.3	1	0.04085
19:22220924:A:T	21	95.2	1	0.01471
19:22222612:C:T	47	95.7	0.92	0.04139
19:22224735:C:T	20	95	1	0.01089
19:22230294:A:G	49	98	1	0.03105
19:22230349:C:T	48	97.9	0.97	0.04303
19:22230630:T:C	44	97.7	1	0.04684
19:22231722:C:T	43	100	0.98	0.01434
19:22231749:C:G	42	100	0.83	0.01071
19:22231843:A:T	44	97.7	0.91	0.01035
19:22231948:T:C	42	97.6	0.96	0.01652
19:22300893:A:G	50	100	1	0.4001
19:22301161:A:G	50	100	1	0.1825
19:22301380:C:T	50	100	1	0.2789
19:22301389:T:C	50	100	1	0.02179
19:22301564:G:A	50	100	1	0.07244
19:22301841:T:C	50	98	0.98	0.04866
19:22301910:G:A	50	100	1	0.07062
19:22302227:G:A	50	100	1	0.02269
19:22302345:G:A	50	100	1	0.02251
19:22302531:A:T	50	100	1	0.02288
19:22302824:T:G	50	100	1	0.07062
19:22302853:A:G	50	100	1	0.02251
19:22303042:T:C	50	100	1	0.02251
19:22303077:T:G	50	100	1	0.02251
19:22303218:A:G	50	100	1	0.02251
19:22303339:A:G	50	100	1	0.02288
19:22303356:C:A	50	98	1	0.04993
19:22303733:A:G	50	100	1	0.3235
19:22304272:C:T	50	100	0.95	0.02832
19:22304285:C:T	50	100	1	0.02578
19:22304330:T:C	50	100	1	0.02578
19:22304635:T:G	50	100	0.98	0.04484
19:22304671:T:A	50	100	1	0.02578
19:22305035:C:T	50	100	1	0.02251
19:22305117:T:G	50	100	1	0.01997
19:22305126:C:T	50	100	1	0.02578
19:22305316:C:G	50	100	0.98	0.02251
19:22305319:A:G	50	100	1	0.02142
19:22305327:T:C	50	100	1	0.02578
19:22305423:G:A	50	100	1	0.02578
19:22305558:G:A	50	100	1	0.02578
19:22305849:G:C	50	100	1	0.02578
19:22305857:A:G	50	100	1	0.02578
19:22306162:T:C	50	100	1	0.02578
19:22306188:T:C	49	100	1	0.02578
19:22306310:A:G	50	100	1	0.02578
19:22306465:T:G	50	100	0.98	0.03649
19:22306559:G:A	50	100	1	0.02015
19:22306606:A:G	50	100	1	0.02578
19:22306622:T:C	50	100	1	0.07317
19:22306693:A:G	50	100	1	0.07317
19:22307189:T:C	50	100	1	0.02578
19:22307501:C:T	50	100	1	0.02578
19:22307502:G:T	50	100	1	0.0728
19:22307630:G:C	50	100	1	0.02596
19:22307739:A:G	50	100	1	0.02251
19:22307807:T:G	50	96	0.81	0.02832
19:22307809:T:G	50	100	1	0.02142
19:22307813:T:G	49	100	0.98	0.1699
19:22307816:T:G	50	100	1	0.02142
19:22307851:T:A	49	98	1	0.04067
19:22308031:T:C	50	100	1	0.02142
19:22308270:T:C	50	100	1	0.1781
19:22308393:G:T	50	100	1	0.02578
19:22308904:C:G	50	100	1	0.3125
19:22309007:A:G	50	100	1	0.02578
19:22309228:C:T	50	100	0.99	0.2476
19:22309233:T:C	50	100	1	0.279
19:22309754:C:G	50	100	1	0.02578
19:22310172:C:A	50	100	1	0.0728
19:22310190:C:T	50	100	1	0.02578
19:22310255:C:T	50	100	1	0.3212
19:22310280:G:C	50	100	1	0.3235
19:22310508:G:A	50	100	1	0.02288
19:22310532:T:C	50	100	1	0.02578
19:22311139:G:A	50	100	1	0.02015
19:22311156:C:T	49	100	0.98	0.08787
19:22311250:T:A	50	100	1	0.4878
19:22311320:G:C	50	100	1	0.01852
19:22311334:G:A	50	100	0.99	0.248
19:22311891:G:C	50	100	1	0.02179
19:22311914:G:A	50	100	1	0.02578
19:22311932:C:A	50	100	1	0.02142
19:22312014:A:G	50	100	1	0.3217
19:22312076:C:T	50	100	1	0.1781
19:22312490:C:T	49	100	1	0.02578
19:22312538:T:G	50	100	1	0.02142
19:22312540:G:T	50	100	1	0.02578
19:22312798:C:T	50	100	0.99	0.2476
19:22312799:C:T	50	100	1	0.02596
19:22312810:T:A	50	100	1	0.02251
19:22312871:G:A	50	100	0.96	0.02832
19:22312964:C:T	50	100	0.96	0.03159
19:22312965:G:A	50	100	1	0.02179
19:22313143:A:G	50	100	0.96	0.02832
19:22313387:G:C	50	100	1	0.02578
19:22313480:C:T	50	100	1	0.02578
19:22313533:T:C	50	100	0.92	0.02197
19:22313823:A:G	50	100	1	0.04775
19:22314389:T:A	48	100	0.94	0.03322
19:22314397:A:G	48	100	0.93	0.03123
19:22314399:A:G	48	100	0.94	0.03141
19:22314406:A:G	49	98	0.96	0.02778
19:22314410:T:G	49	95.9	0.93	0.02778
19:22314412:T:C	49	95.9	0.93	0.02651
19:22314417:G:A	49	93.9	0.95	0.02723
19:22315273:A:G	50	100	1	0.02015
19:22316141:T:C	48	100	1	0.4165
19:22317051:A:G	50	100	1	0.02578
19:22317065:A:C	50	100	0.94	0.02633
19:22317078:G:A	50	100	1	0.02197
19:22317231:G:A	50	98	1	0.3217
19:22317450:A:G	50	100	1	0.04466
19:22317560:G:A	50	100	0.97	0.02397
19:22317603:C:T	50	100	1	0.02578
19:22317668:T:C	50	100	1	0.01906
19:22317911:C:T	50	100	1	0.02633
19:22318161:C:T	50	100	1	0.02251
19:22318183:G:T	50	100	1	0.02578
19:22318196:T:G	50	100	1	0.02578
19:22319162:A:G	50	100	0.95	0.03141
19:22319344:A:G	50	100	1	0.02015
19:22319449:A:G	50	100	0.96	0.02832
19:22319986:C:T	50	100	0.95	0.0305
19:22320111:T:A	50	100	1	0.02015
19:22320163:G:T	50	100	1	0.02288
19:22320213:G:A	50	100	1	0.279
19:22320214:C:A	50	100	0.99	0.02578
19:22320354:A:G	50	100	1	0.02596
19:22320401:T:C	50	100	0.98	0.1785
19:22320443:T:C	50	100	1	0.07062
19:22320444:T:C	50	100	1	0.02578
19:22320681:A:G	50	100	1	0.02015
19:22320873:G:A	50	100	1	0.02142
19:22320929:C:T	50	100	1	0.02578
19:22320992:T:C	50	100	1	0.02596
19:22321043:T:G	50	98	0.83	0.01398
19:22321116:G:A	50	100	1	0.02814
19:22321217:T:C	50	100	1	0.02578
19:22321225:T:C	50	100	1	0.02578
19:22321400:G:A	50	100	1	0.0492
19:22321655:C:T	49	100	1	0.02397
19:22321668:G:C	50	98	1	0.02578
19:22321688:C:A	49	100	0.99	0.07244
19:22321690:G:C	49	100	1	0.02578
19:22321716:A:T	50	100	1	0.1781
19:22321738:C:T	50	100	1	0.03068
19:22321815:T:C	49	100	1	0.02578
19:22321896:T:C	49	100	1	0.02578
19:22321938:C:T	50	100	1	0.02578
19:22321940:C:T	50	100	1	0.0256
19:22321971:G:A	50	100	1	0.2544
19:22322001:A:G	50	100	1	0.2896
19:22322124:A:G	50	100	1	0.07317
19:22322211:C:T	50	100	1	0.02251
19:22322222:T:C	50	100	1	0.02578
19:22322223:A:G	50	100	1	0.02578
19:22322257:G:A	50	100	0.96	0.0216
19:22322266:C:T	50	100	1	0.02251
19:22322318:G:T	50	100	1	0.02306
19:22322319:T:A	50	100	1	0.02578
19:22322334:G:T	50	100	1	0.02578
19:22322347:T:C	50	100	1	0.02015
19:22322365:T:C	50	98	1	0.3239
19:22322543:T:A	50	100	0.99	0.04484
19:22322603:T:C	50	100	1	0.02179
19:22322834:C:T	50	100	1	0.07262
19:22322948:A:G	50	100	1	0.02251
19:22323018:A:T	50	100	1	0.02578
19:22323042:C:T	50	100	1	0.4651
19:22323074:A:G	50	100	1	0.279
19:22323221:A:G	50	100	1	0.02179
19:22323226:T:A	50	100	1	0.02578
19:22323275:A:G	50	100	1	0.02251
19:22323281:C:G	50	100	1	0.02179
19:22323284:C:G	50	100	1	0.02269
19:22323416:C:T	50	100	1	0.02578
19:22323644:G:A	50	100	1	0.0216
19:22323818:G:A	50	100	1	0.02142
19:22323870:G:A	50	100	1	0.02251
19:22324673:A:G	50	100	1	0.02596
19:22324903:A:G	50	100	1	0.465
19:22324921:T:C	50	100	0.98	0.03667
19:22325121:G:T	50	100	1	0.02578
19:22325325:A:T	50	100	1	0.02251
19:22325536:A:T	50	100	1	0.02251
19:22325660:G:A	50	100	1	0.02578
19:22325756:T:C	49	100	1	0.02578
19:22325968:C:G	50	100	1	0.07298
19:22325995:A:G	50	100	1	0.02015
19:22326551:G:A	50	100	1	0.04757
19:22326684:A:G	50	100	1	0.1812
19:22326709:G:A	50	100	1	0.02142
19:22326732:C:T	50	100	1	0.01216
19:22326742:A:G	50	100	1	0.02179
19:22326812:C:T	50	100	1	0.3221
19:22326833:C:T	50	100	1	0.01906
19:22327165:C:T	50	100	1	0.04975
19:22327174:G:A	50	100	1	0.02251
19:22327216:T:C	50	100	1	0.02142
19:22327336:A:G	50	100	1	0.02578
19:22327616:C:A	50	100	0.96	0.03214
19:22327639:C:T	50	100	1	0.02578
19:22327758:C:T	49	100	0.96	0.1107
19:22327839:C:T	50	100	1	0.02578
19:22327850:T:G	50	100	1	0.02578
19:22327899:C:T	50	100	1	0.02142
19:22327914:G:T	50	100	1	0.02306
19:22328077:A:G	50	100	0.98	0.04049
19:22328219:A:G	50	100	1	0.01906
19:22328234:G:A	50	100	1	0.02015
19:22328626:C:T	50	100	1	0.02578
19:22328849:T:A	50	100	1	0.02578
19:22328896:C:A	50	100	1	0.02197
19:22329026:G:A	50	100	1	0.0216
19:22329057:C:A	50	100	0.93	0.0216
19:22329178:C:T	50	100	0.8	0.02505
19:22329190:G:A	50	100	1	0.02578
19:22329307:A:G	50	100	1	0.04757
19:22329336:A:C	50	100	1	0.02578
19:22329455:C:T	50	100	1	0.02578
19:22329675:C:T	50	100	1	0.3126
19:22329716:G:A	50	100	1	0.3237
19:22329742:G:A	50	100	1	0.02578
19:22330165:C:G	50	100	1	0.02578
19:22330203:A:G	50	100	1	0.02596
19:22330352:T:C	50	100	1	0.0216
19:22330466:G:A	50	100	0.99	0.0216
19:22330592:C:T	50	100	1	0.02578
19:22330817:A:G	50	100	1	0.0216
19:22330900:A:G	50	100	0.98	0.04757
19:22330913:A:G	50	100	0.97	0.02578
19:22331158:G:A	50	100	1	0.443
19:22331165:C:T	50	100	1	0.0216
19:22331202:C:T	50	100	0.94	0.02596
19:22331324:C:T	50	100	1	0.0216
19:22331367:C:T	50	100	0.97	0.02578
19:22331373:T:C	50	100	0.97	0.02578
19:22331399:T:G	50	100	0.97	0.02578
19:22331595:A:G	50	100	1	0.01216
19:22331702:G:A	50	100	0.99	0.07262
19:22331749:T:C	50	100	1	0.07244
19:22331864:G:A	50	100	0.97	0.02578
19:22331928:G:A	50	100	1	0.3221
19:22332016:C:T	50	100	0.97	0.02578
19:22332061:G:T	50	100	0.97	0.02578
19:22332091:T:A	50	100	0.97	0.02251
19:22332258:C:T	50	100	0.97	0.02578
19:22332336:C:T	50	100	1	0.07244
19:22332437:G:C	50	100	1	0.3221
19:22332449:G:T	50	98	1	0.4172
19:22332838:A:C	50	100	0.98	0.02578
19:22332957:T:C	50	100	0.97	0.02269
19:22332962:T:C	50	100	1	0.0216
19:22333346:A:T	50	100	1	0.02251
19:22333434:G:C	50	100	1	0.02251
19:22333591:G:A	50	100	1	0.02578
19:22333943:T:A	50	100	1	0.02578
19:22334082:C:T	50	100	1	0.07244
19:22334146:T:C	50	98	1	0.02306
19:22334162:G:T	50	100	1	0.07244
19:22334277:G:A	50	100	1	0.02251
19:22334407:G:A	50	100	1	0.02088
19:22334893:G:A	50	100	1	0.02106
19:22334917:G:A	50	100	1	0.07317
19:22335276:T:C	50	100	0.96	0.01035
19:22335391:T:C	50	100	1	0.02578
19:22335661:G:A	50	100	1	0.02251
19:22335800:C:G	50	100	0.95	0.01816
19:22335855:A:G	50	100	1	0.3275
19:22336305:G:T	50	98	1	0.01924
19:22336335:A:G	50	100	1	0.02578
19:22336720:G:A	49	100	1	0.3224
19:22336774:C:T	50	100	1	0.02033
19:22336785:A:C	50	100	0.95	0.03123
19:22336811:G:A	50	100	1	0.02578
19:22336979:G:C	50	98	1	0.02106
19:22337100:G:A	50	98	0.95	0.03068
19:22337193:A:T	50	100	1	0.02033
19:22337244:A:C	50	100	1	0.07262
19:22337551:T:C	50	98	0.99	0.05283
19:22337801:G:A	50	100	0.99	0.02306
19:22337832:G:A	50	100	1	0.02251
19:22337892:C:T	49	98	1	0.1972
19:22337941:A:T	50	96	1	0.04884
19:22338100:T:G	50	100	0.94	0.02251
19:22338330:A:G	50	100	1	0.2903
19:22338498:C:A	50	100	1	0.02614
19:22338585:G:T	50	100	0.98	0.152
19:22338592:G:C	50	100	1	0.152
19:22338643:A:G	50	100	1	0.02578
19:22339385:G:A	50	100	0.99	0.03686
19:22339457:C:T	50	100	1	0.02106
19:22339550:C:G	50	100	0.94	0.03177
19:22339743:C:T	50	100	1	0.02324
19:22340071:G:A	50	100	1	0.02106
19:22340147:G:C	50	100	1	0.02106
19:22340148:A:G	50	98	0.99	0.4417
19:22340502:T:A	50	100	1	0.1855
19:22340700:C:T	49	100	0.91	0.01961
19:22340711:T:A	50	100	0.99	0.1505
19:22340755:T:A	50	100	0.99	0.03686
19:22340766:C:T	50	100	0.96	0.02251
19:22340771:T:C	50	100	0.96	0.02251
19:22340773:A:G	50	100	0.96	0.02251
19:22340776:A:G	50	100	0.99	0.2908
19:22340777:T:G	50	100	0.96	0.02251
19:22340793:G:A	50	100	0.98	0.03377
19:22340818:C:T	50	100	0.96	0.02251
19:22340894:T:C	50	100	1	0.1068
19:22341070:T:C	50	100	1	0.02088
19:22341234:A:G	50	100	1	0.02088
19:22341956:C:A	50	100	0.99	0.02324
19:22342187:A:G	50	98	0.99	0.2469
19:22342469:G:A	50	98	0.94	0.01017
19:22343764:A:G	50	100	0.99	0.07807
19:22344108:G:A	50	100	0.99	0.07843
19:22345246:G:A	50	100	0.82	0.02633
19:22345312:G:A	50	100	0.94	0.03649
19:22345348:A:T	50	100	0.99	0.02251
19:22345490:C:T	50	100	0.99	0.02269
19:22345945:A:C	50	100	0.97	0.04666
19:22346099:G:C	50	100	0.86	0.01344
19:22346302:G:C	50	94	0.93	0.07571
19:22346303:G:A	50	94	0.93	0.07571
19:22346336:C:T	50	94	0.93	0.0768
19:22346360:A:G	50	92	0.93	0.07662
19:22346419:G:A	50	92	0.93	0.07607
19:22346430:A:T	50	92	0.92	0.07752
19:22346561:A:G	50	92	0.94	0.08061
19:22346687:T:A	50	88	0.91	0.07553
19:22346688:A:G	50	88	0.91	0.07553
19:22346716:C:T	50	88	0.91	0.07589
19:22346728:C:G	50	88	0.91	0.07516
19:22346729:C:A	50	100	0.97	0.08642
19:22346738:A:G	50	100	0.89	0.0256
19:22346759:A:G	50	90	0.86	0.06972
19:22346763:C:T	50	98	0.95	0.4368
19:22346770:G:C	50	88	0.91	0.07625
19:22346800:T:C	50	100	0.96	0.04176
19:22346861:G:A	50	88	0.87	0.07407
19:22346899:G:C	50	90	0.82	0.05628
19:22346902:A:G	50	90	0.82	0.05447
19:22346920:C:T	50	86	0.78	0.03958
19:22346924:C:T	50	100	0.97	0.02233
19:22346932:C:T	49	91.8	0.65	0.02124
19:22347066:C:T	50	100	0.98	0.4101
19:22347100:G:C	50	100	0.97	0.0463
19:22347323:A:G	50	100	1	0.0207
19:22347327:C:A	50	100	0.99	0.2431
19:22347528:A:G	39	100	0.83	0.01053
19:22347731:G:A	50	100	0.97	0.02633
19:22348243:C:T	50	100	0.97	0.2605
19:22348286:C:T	50	100	0.96	0.03922
19:22348338:A:C	50	100	0.96	0.01053
19:22348342:T:G	50	100	0.96	0.01107
19:22348469:C:A	50	100	0.87	0.01017
19:22348474:C:A	50	96	0.99	0.02288
19:22348657:T:C	50	100	0.99	0.07534
19:22348717:G:T	50	100	1	0.01198
19:22348748:C:G	50	100	0.98	0.03595
19:22348777:G:A	50	100	0.97	0.03704
19:22348795:A:G	50	100	0.92	0.03014
19:22348828:C:G	50	98	0.95	0.03867
19:22349115:A:G	50	100	1	0.02015
19:22349121:A:G	50	100	0.98	0.04757
19:22349193:C:G	50	100	0.91	0.03032
19:22349310:T:C	50	100	1	0.02015
19:22349680:T:A	50	100	0.96	0.0492
19:22349714:A:G	50	100	0.98	0.07516
19:22349720:C:T	50	100	0.99	0.09858
19:22349934:C:T	50	100	0.97	0.08842
19:22349942:T:G	50	100	0.98	0.02487
19:22349981:T:C	49	95.9	0.98	0.3119
19:22349991:C:A	49	98	0.97	0.3722
19:22349994:C:A	49	95.9	0.97	0.3736
19:22350016:A:G	50	98	0.97	0.1429
19:22350029:T:G	50	100	0.98	0.1627
19:22350055:A:G	50	96	0.96	0.4586
19:22350083:T:C	50	98	0.95	0.0748
19:22350116:C:A	50	100	0.99	0.03341
19:22350198:A:C	50	100	1	0.02306
19:22350248:A:G	50	100	0.98	0.0276
19:22350249:C:A	50	100	0.98	0.0276
19:22350258:T:C	50	98	0.97	0.1298
19:22350315:C:G	50	100	0.99	0.0906
19:22350365:A:G	50	100	0.99	0.3321
19:22350383:G:T	50	98	0.98	0.3339
19:22350453:T:C	50	100	0.99	0.3584
19:22350522:T:A	50	100	0.98	0.02088
19:22350523:G:A	50	100	0.98	0.02106
19:22350619:G:C	50	100	0.9	0.02923
19:22350663:C:G	50	90	0.99	0.3595
19:22350691:C:T	45	100	0.97	0.02306
19:22350715:G:A	45	100	0.98	0.02832
19:22350725:G:A	45	100	1	0.02106
19:22350741:A:G	48	93.8	0.97	0.4096
19:22350814:T:A	45	100	0.91	0.02741
19:22350826:C:T	45	100	0.94	0.02052
19:22350984:G:C	50	100	0.98	0.02705
19:22351021:C:T	50	100	0.99	0.1647
19:22351681:G:A	50	100	1	0.02106
19:22351736:C:G	50	100	1	0.3593
19:22351801:A:G	49	100	1	0.3045
19:22351861:A:G	50	100	1	0.02288
19:22351919:T:C	50	100	1	0.02106
19:22352112:G:A	50	100	1	0.02142
19:22352188:T:A	50	100	1	0.04521
19:22352213:C:G	50	100	0.98	0.02687
19:22352305:A:C	50	100	1	0.01906
19:22352375:G:T	50	100	1	0.4096
19:22352743:C:G	50	100	1	0.465
19:22352871:C:T	50	100	1	0.4098
19:22352893:G:A	50	100	1	0.05265
19:22353248:C:T	50	100	1	0.4098
19:22353620:G:C	50	100	1	0.4098
19:22353654:G:C	50	100	1	0.04521
19:22353843:T:C	50	100	1	0.05138
19:22354137:A:G	50	100	1	0.4098
19:22354227:T:A	50	100	1	0.4098
19:22354485:T:C	49	83.7	0.99	0.4604
19:22354509:C:T	50	100	1	0.4109
19:22354553:C:T	50	100	1	0.02052
19:22354634:T:C	50	98	0.99	0.4305
19:22354772:T:C	50	100	1	0.3241
19:22355026:A:G	50	100	1	0.01834
19:22355060:C:T	50	100	1	0.467
19:22355305:C:T	50	100	0.98	0.02033
19:22355309:C:T	50	100	1	0.4552
19:22355536:C:T	50	100	1	0.4586
19:22355848:G:A	50	100	1	0.4552
19:22356136:C:T	50	100	1	0.04884
19:22356221:T:C	50	100	1	0.02106
19:22356313:T:C	50	100	1	0.4552
19:22356730:C:A	50	100	1	0.4552
19:22357013:C:G	50	100	1	0.02832
19:22357045:T:C	50	100	1	0.4552
19:22357046:G:A	50	100	1	0.1558
19:22357292:G:A	50	100	1	0.1509
19:22357303:C:T	50	100	1	0.4552
19:22357635:A:G	50	100	1	0.4552
19:22357653:T:G	50	100	1	0.4584
19:22357795:G:A	50	100	1	0.455
19:22358035:T:G	50	100	1	0.2605
19:22358055:A:T	50	100	1	0.2965
19:22358109:G:A	50	100	0.92	0.01834
19:22358260:G:A	50	100	1	0.2832
19:22358340:G:A	50	100	1	0.4927
19:22358437:T:C	50	100	1	0.04847
19:22358773:A:G	50	100	1	0.1632
19:22358825:A:G	50	100	1	0.4546
19:22358884:T:C	50	100	1	0.1561
19:22359121:T:C	50	100	1	0.02288
19:22359254:G:T	50	100	1	0.01924
19:22359255:T:G	50	100	1	0.04503
19:22359256:A:G	50	100	1	0.4094
19:22359637:A:G	50	100	1	0.4094
19:22360150:T:A	50	100	1	0.02197
19:22360180:A:G	50	100	1	0.1845
19:22360578:G:A	50	100	1	0.163
19:22360779:A:G	50	100	0.99	0.03395
19:22361181:C:A	50	100	0.93	0.03068
19:22361210:T:C	50	100	0.81	0.01797
19:22361212:T:C	50	96	0.96	0.2115
19:22361363:G:T	50	92	0.92	0.248
19:22362002:C:T	50	100	0.98	0.04793
19:22362003:A:G	50	100	0.98	0.3105
19:22362225:A:C	50	100	0.98	0.02378
19:22362320:G:T	50	100	0.97	0.01688
19:22362325:A:G	50	100	1	0.01797
19:22362937:G:T	50	100	0.99	0.4481
19:22363573:A:T	50	98	0.96	0.1289
19:22363646:T:A	50	100	1	0.02233
19:22364231:C:T	50	100	0.96	0.02251
19:22364409:C:T	50	100	1	0.02088
19:22364412:C:A	50	100	1	0.04503
19:22364935:C:T	50	100	1	0.1854
19:22365211:G:C	50	100	1	0.4523
19:22365501:C:T	50	100	1	0.04866
19:22365695:G:A	50	100	1	0.02088
19:22365867:C:T	50	100	0.99	0.3048
19:22366129:C:T	50	100	1	0.02088
19:22366322:T:C	50	100	1	0.4488
19:22366651:C:T	50	100	1	0.498
19:22366674:T:C	50	100	0.99	0.3034
19:22367218:C:A	50	100	1	0.2542
19:22367539:A:T	50	100	1	0.449
19:22367700:T:C	50	100	0.99	0.01924
19:22368035:T:C	50	100	0.97	0.05192
19:22368060:G:C	50	100	1	0.04503
19:22368184:C:T	50	100	0.98	0.03105
19:22368660:C:T	50	100	1	0.4038
19:22369030:C:T	50	100	1	0.3025
19:22369376:A:C	50	100	1	0.449
19:22369487:G:T	50	100	1	0.04521
19:22369669:G:C	50	100	1	0.04521
19:22369800:A:G	50	100	1	0.4038
19:22369837:C:T	50	100	1	0.01652
19:22369912:T:C	50	100	1	0.02269
19:22370103:G:A	50	100	1	0.01652
19:22370134:T:A	50	100	1	0.4978
19:22371086:A:G	50	100	1	0.2977
19:22371089:G:A	50	100	1	0.02251
19:22371189:A:G	50	100	1	0.01707
19:22371305:G:T	50	100	1	0.1855
19:22371352:A:G	50	100	1	0.4562
19:22371423:G:A	50	100	1	0.04521
19:22371432:C:T	50	100	1	0.02251
19:22371436:C:T	50	100	1	0.02106
19:22371552:T:C	50	100	1	0.4562
19:22372052:T:C	50	100	1	0.4528
19:22372147:G:C	50	100	1	0.3624
19:22372178:T:G	50	100	1	0.3624
19:22372189:C:T	50	100	1	0.02378
19:22373401:T:C	49	98	1	0.4564
19:22373535:A:T	50	100	1	0.02088
19:22373597:C:G	50	100	0.97	0.04811
19:22373631:A:C	50	100	0.99	0.02288
19:22373716:G:T	50	98	0.65	0.02469
19:22374291:G:T	50	100	1	0.4528
19:22374429:G:A	50	100	1	0.4562
19:22374572:G:A	50	100	1	0.2976
19:22374832:A:G	50	100	1	0.2491
19:22375360:G:A	50	100	1	0.04521
19:22375968:A:G	50	100	0.99	0.03758
19:22376246:T:C	50	100	0.98	0.02269
19:22376342:T:C	50	100	0.98	0.0492
19:22376739:A:G	50	100	1	0.04521
19:22376790:A:T	50	100	1	0.02088
19:22376803:G:C	50	100	1	0.453
19:22376828:T:C	50	100	0.98	0.04975
19:22377066:A:G	50	98	1	0.01362
19:22377433:A:T	50	100	1	0.2976
19:22377682:T:C	50	100	1	0.2983
19:22377706:T:C	50	100	0.96	0.02796
19:22377793:C:T	50	100	1	0.02378
19:22378485:G:A	50	98	1	0.297
19:22378682:T:C	50	100	1	0.4523
19:22378708:C:G	50	98	0.99	0.4944
19:22378717:G:C	50	100	1	0.362
19:22378889:T:C	50	100	0.98	0.01924
19:22378990:G:A	50	100	0.98	0.01943
19:22379718:C:T	50	100	1	0.453
19:22379720:C:A	50	100	1	0.4564
19:22379827:T:C	50	100	1	0.02088
19:22379880:T:C	50	100	0.96	0.0167
19:22379941:T:C	50	100	1	0.04521
19:22379974:T:G	50	100	0.92	0.02288
19:22380114:T:G	50	100	0.97	0.05211
19:22380262:T:C	50	100	0.92	0.02288
19:22380749:C:T	50	100	1	0.04539
19:22380850:T:A	50	100	1	0.04521
19:22380993:A:G	50	98	0.85	0.03359
19:22381401:T:C	50	100	0.95	0.02233
19:22381639:G:A	50	98	0.98	0.1881
19:22381729:G:A	50	100	0.99	0.4579
19:22381732:C:T	50	100	0.99	0.4579
19:22382120:T:C	50	100	0.99	0.4542
19:22382163:G:A	50	100	0.98	0.05683
19:22382225:T:C	50	100	1	0.02378
19:22382238:T:A	50	100	1	0.2491
19:22382246:A:G	50	100	1	0.3627
19:22382294:G:C	50	100	0.98	0.1866
19:22382805:C:T	50	100	1	0.3066
19:22383002:C:T	50	100	0.91	0.02469
19:22383138:T:G	50	100	1	0.04503
19:22383165:G:A	50	100	0.98	0.1854
19:22383217:G:A	50	98	1	0.02378
19:22383247:G:A	50	100	1	0.01652
19:22383283:T:C	49	95.9	0.99	0.4548
19:22383419:A:G	50	100	1	0.02378
19:22383622:T:C	50	100	0.98	0.01398
19:22383801:T:C	50	100	0.95	0.02233
19:22383869:T:C	50	100	0.99	0.4541
19:22384008:C:T	50	100	1	0.04503
19:22384065:A:T	50	100	1	0.02378
19:22384195:T:C	48	97.9	0.99	0.4533
19:22384247:C:T	50	82	0.77	0.05937
19:22384334:G:A	50	90	0.62	0.01307
19:22384342:A:G	50	98	1	0.362
19:22384589:A:G	50	100	0.98	0.03014
19:22384645:C:T	50	100	0.99	0.4541
19:22384657:C:A	50	100	0.97	0.1565
19:22384805:T:C	50	100	0.99	0.0118
19:22384853:C:T	50	100	0.98	0.04611
19:22384933:C:T	50	100	0.94	0.01089
19:22385006:A:G	50	100	0.9	0.02288
19:22385263:A:G	50	94	0.97	0.461
19:22385316:T:G	50	100	0.99	0.03758
19:22385317:T:A	50	100	0.98	0.01924
19:22385416:C:A	50	98	0.98	0.0118
19:22385462:C:T	49	100	1	0.4561
19:22385538:A:T	50	100	1	0.4526
19:22385630:A:T	50	100	1	0.4526
19:22386303:T:C	50	100	1	0.4526
19:22386361:C:G	50	100	0.98	0.04829
19:22386489:C:T	49	100	1	0.02088
19:22386627:A:G	50	100	1	0.02088
19:22386795:G:T	49	91.8	0.92	0.1914
19:22386816:G:A	50	100	0.99	0.4321
19:22386870:G:T	50	100	1	0.02378
19:22387418:C:G	50	100	0.98	0.3146
19:22387722:A:G	50	100	1	0.02378
19:22387820:T:C	50	100	0.99	0.4526
19:22388637:G:A	50	100	0.82	0.02469
19:22388729:G:C	50	76	0.88	0.278
19:22388738:C:T	50	92	0.95	0.2333
19:22388821:C:T	50	94	0.9	0.04103
19:22389164:G:A	50	100	1	0.2504
19:22389166:C:T	50	100	0.98	0.02723
19:22389344:G:T	50	100	1	0.02088
19:22389521:G:T	50	100	1	0.02378
19:22389619:A:G	50	100	1	0.04503
19:22389628:C:T	50	96	0.99	0.02197
19:22389632:T:C	50	96	0.99	0.02215
19:22389818:C:T	50	100	0.99	0.02578
19:22389849:C:G	50	100	0.92	0.02306
19:22390002:C:A	50	100	1	0.0167
19:22390231:T:A	50	100	0.98	0.01834
19:22390290:A:C	50	98	1	0.4561
19:22390381:A:T	50	100	0.93	0.02288
19:22390449:T:C	50	100	1	0.3626
19:22390505:A:G	50	100	1	0.02524
19:22390719:T:A	50	100	1	0.02378
19:22390773:G:A	50	100	1	0.3626
19:22391555:C:G	50	88	0.88	0.04158
19:22392016:T:C	45	86.7	0.94	0.4192
19:22392196:C:T	50	100	1	0.01289
19:22392686:C:T	50	100	1	0.4568
19:22392702:C:G	50	100	0.98	0.02251
19:22393192:A:G	50	100	1	0.4074
19:22393316:T:G	50	100	0.99	0.01761
19:22393582:G:T	48	100	1	0.4466
19:22393732:C:G	50	100	1	0.2493
19:22394091:A:G	48	100	0.95	0.02269
19:22394277:G:A	49	87.8	1	0.4528
19:22394278:C:T	49	87.8	1	0.4528
19:22394390:C:T	50	98	1	0.02269
19:22394513:A:T	50	100	1	0.03014
19:22394674:C:T	50	100	0.98	0.01834
19:22394907:C:G	50	100	1	0.3627
19:22394962:C:A	50	100	1	0.154
19:22395095:C:T	50	100	0.92	0.01144
19:22395096:G:A	50	100	0.98	0.01852
19:22395112:C:T	50	100	1	0.02088
19:22395116:G:A	50	100	1	0.04503
19:22395156:G:A	50	100	1	0.02088
19:22395192:A:G	50	100	1	0.02288
19:22395221:G:T	49	100	1	0.4568
19:22395367:T:C	50	100	1	0.2505
19:22395445:T:C	50	100	1	0.0492
19:22395582:A:T	50	100	0.98	0.04503
19:22395696:T:G	50	100	0.94	0.01035
19:22395746:A:G	50	100	1	0.04793
19:22395876:G:A	50	94	0.98	0.3506
19:22396306:T:G	50	100	1	0.02269
19:22396514:T:C	50	100	1	0.1865
19:22396701:G:T	50	100	1	0.4568
19:22397149:G:C	50	100	1	0.04503
19:22398214:T:A	50	100	0.92	0.04593
19:22398319:C:A	50	98	0.97	0.1885
19:22398494:T:G	50	92	0.97	0.4593
19:22398669:C:T	50	100	1	0.4942
19:22398973:C:T	50	100	1	0.02088
19:22399217:T:C	50	100	1	0.01834
19:22399241:A:G	50	100	1	0.01852
19:22400123:T:G	50	100	1	0.494
19:22400255:A:G	50	100	1	0.02378
19:22400399:T:A	50	100	1	0.01834
19:22400413:T:G	49	100	0.93	0.05428
19:22400580:C:G	49	100	1	0.04503
19:22400594:C:G	50	98	1	0.04503
19:22400846:G:A	50	100	0.8	0.01017
19:22400889:G:A	47	91.5	0.99	0.4526
19:22400945:A:G	50	92	0.98	0.4568
19:22400953:A:G	47	100	1	0.02651
19:22400959:C:A	49	79.6	0.68	0.05955
19:22400964:C:A	48	83.3	0.99	0.4506
19:22401366:T:G	50	100	1	0.01834
19:22401587:A:T	50	100	1	0.2493
19:22401728:A:G	50	100	1	0.4566
19:22401729:C:T	50	100	0.98	0.02088
19:22402112:A:G	50	100	1	0.4566
19:22402285:A:T	50	100	1	0.4526
19:22402548:T:G	50	100	1	0.03068
19:22402715:A:C	50	100	1	0.3624
19:22402757:C:A	50	100	1	0.04793
19:22402758:G:A	50	100	1	0.01307
19:22403271:C:A	49	91.8	0.98	0.3568
19:22403272:A:C	47	97.9	0.92	0.04829
19:22403282:A:C	50	100	1	0.3709
19:22403283:A:C	50	100	1	0.04484
19:22403390:A:G	50	100	1	0.4532
19:22403508:A:C	50	100	0.96	0.03776
19:22403890:A:C	50	92	0.9	0.02306
19:22404037:A:G	50	100	0.98	0.4615
19:22404706:A:G	50	100	1	0.01652
19:22405006:C:T	50	100	1	0.0236
19:22405064:C:T	50	100	0.92	0.01598
19:22405067:T:C	50	100	1	0.02378
19:22405127:C:T	50	100	1	0.4568
19:22405136:A:G	50	100	1	0.04503
19:22405177:C:T	50	100	1	0.02342
19:22405757:C:T	50	100	1	0.4568
19:22406565:C:G	50	100	1	0.4526
19:22406633:C:T	50	100	1	0.2505
19:22406687:C:G	50	100	1	0.4566
19:22406808:C:T	50	100	1	0.04503
19:22407120:G:A	50	100	1	0.01852
19:22407441:C:T	48	100	1	0.02052
19:22407538:A:G	50	100	1	0.1556
19:22407590:C:T	50	100	1	0.492
19:22407783:C:G	50	100	1	0.453
19:22407862:G:A	50	100	1	0.4076
19:22408302:A:G	50	100	1	0.04503
19:22408414:T:C	50	100	1	0.309
19:22408470:G:C	50	100	1	0.02088
19:22408515:A:C	50	100	1	0.4523
19:22409227:G:C	50	100	0.98	0.02378
19:22409487:A:G	50	98	1	0.3624
19:22409726:A:G	50	100	1	0.01888
19:22410058:A:G	50	100	1	0.4526
19:22410310:C:T	50	100	1	0.4566
19:22410421:T:C	50	100	1	0.3088
19:22411118:C:A	50	100	1	0.01053
19:22411119:T:G	50	100	1	0.02088
19:22411321:G:A	50	100	1	0.2493
19:22411520:G:A	50	100	1	0.01634
19:22411637:C:T	50	100	1	0.4566
19:22411641:G:A	50	100	1	0.04466
19:22411716:A:G	50	100	1	0.04938
19:22411844:G:A	50	100	1	0.2979
19:22411895:A:G	50	100	1	0.4526
19:22412280:T:C	50	100	1	0.1866
19:22412284:C:T	50	100	1	0.02596
19:22412792:C:T	50	100	1	0.04793
19:22412823:C:T	50	100	1	0.01943
19:22412939:C:G	50	100	1	0.1565
19:22413282:G:A	50	100	1	0.3624
19:22413330:C:T	50	100	1	0.4566
19:22413823:G:T	50	100	1	0.4566
19:22414063:T:C	50	100	1	0.4566
19:22414524:A:G	50	100	1	0.02378
19:22415947:A:C	48	95.8	0.99	0.04339
19:22416108:C:T	50	100	1	0.01634
19:22416242:G:A	50	100	0.94	0.02814
19:22416536:G:T	50	100	1	0.02269
19:22416666:C:T	50	100	1	0.3618
19:22416956:A:G	50	100	1	0.1861
19:22417161:G:A	50	100	1	0.411
19:22417177:C:T	50	100	1	0.02251
19:22417320:G:A	50	100	1	0.4557
19:22417496:A:G	50	100	1	0.04375
19:22417744:A:G	50	100	1	0.2977
19:22417822:C:T	50	100	1	0.4557
19:22418005:T:C	50	100	1	0.02088
19:22418025:G:A	50	100	1	0.4947
19:22418547:A:G	50	100	1	0.04503
19:22418557:G:C	50	100	1	0.4947
19:22418616:C:T	50	100	1	0.01834
19:22419007:G:C	50	100	1	0.4557
19:22420085:C:T	50	100	1	0.02469
19:22420117:C:T	50	100	1	0.4109
19:22420287:A:C	50	100	1	0.02088
19:22420299:A:G	50	100	1	0.02088
19:22420637:C:G	50	100	1	0.04956
19:22421097:C:T	50	100	1	0.02288
19:22421100:T:C	50	100	1	0.04521
19:22421120:C:A	50	100	1	0.4553
19:22421150:C:T	50	100	1	0.04521
19:22421407:G:C	50	100	1	0.01634
19:22421570:G:C	50	100	1	0.04521
19:22421598:T:C	50	100	1	0.04521
19:22421601:A:G	50	100	1	0.04521
19:22421763:C:T	50	100	1	0.409
19:22421927:C:G	50	100	1	0.3571
19:22422014:G:A	50	100	1	0.3571
19:22422083:G:A	50	100	1	0.04684
19:22422301:G:C	50	96	1	0.3573
19:22422318:G:T	50	100	0.98	0.3529
19:22422626:C:T	50	100	1	0.05937
19:22422704:G:T	50	100	1	0.0463
19:22422838:C:T	49	100	1	0.3582
19:22423197:C:T	50	98	1	0.2894
19:22423199:G:A	50	100	0.99	0.2495
19:22423355:C:T	49	98	1	0.2894
19:22423870:G:A	50	100	1	0.2598
19:22424011:A:G	50	100	1	0.04521
19:22424175:T:A	50	100	1	0.02015
19:22424229:C:T	50	100	1	0.4181
19:22424404:G:A	50	100	1	0.3582
19:22424414:G:A	50	100	1	0.01652
19:22424431:G:A	50	100	1	0.05955
19:22424510:C:A	50	98	1	0.3584
19:22424998:G:T	50	100	1	0.05174
19:22425056:C:T	50	100	1	0.02669
19:22425081:G:A	50	100	1	0.3589
19:22425234:T:G	50	100	1	0.3361
19:22425246:C:T	50	100	1	0.02687
19:22425346:G:A	50	100	1	0.3582
19:22425354:G:A	50	100	1	0.3446
19:22425572:T:C	50	100	1	0.4183
19:22425631:C:T	50	100	1	0.3126
19:22425754:T:C	50	100	1	0.4183
19:22426051:A:T	50	96	0.99	0.3535
19:22426141:A:G	50	100	1	0.1866
19:22426835:T:C	50	100	1	0.02959
19:22426957:A:T	50	100	0.99	0.4274
19:22426981:C:G	50	100	0.99	0.02451
19:22427181:T:C	50	98	1	0.02651
19:22427186:G:C	50	100	1	0.1879
19:22427359:G:A	50	100	1	0.05574
19:22427488:G:A	49	100	1	0.04212
19:22427725:C:T	50	100	0.88	0.01779
19:22427733:G:A	50	100	0.73	0.01198
19:22427743:T:C	50	100	0.84	0.01144
19:22427747:T:G	50	100	0.84	0.0118
19:22427778:C:A	50	98	0.95	0.01416
19:22427825:G:C	50	100	1	0.05574
19:22427868:C:T	50	100	1	0.02633
19:22427938:C:T	50	100	0.99	0.4635
19:22428389:C:T	50	100	1	0.02977
19:22429276:A:G	50	100	1	0.02941
19:22429484:T:A	50	100	1	0.02923
19:22430078:T:C	50	100	1	0.2821
19:22430186:A:G	50	100	1	0.02959
19:22430270:C:T	50	100	0.95	0.02269
19:22430382:G:T	50	100	1	0.02705
19:22430427:T:C	50	100	0.99	0.2816
19:22430445:A:G	50	100	0.99	0.1955
19:22430788:G:A	50	100	1	0.04611
19:22431320:A:C	50	100	0.99	0.1948
19:22431649:C:T	50	100	0.98	0.02996
19:22431676:C:T	50	98	0.98	0.2558
19:22431908:A:T	49	100	1	0.02705
19:22432458:C:T	50	100	0.97	0.02269
19:22432670:C:T	50	100	0.99	0.0866
19:22432705:A:T	50	98	0.93	0.1244
19:22432814:C:T	50	100	0.99	0.08805
19:22433342:G:A	50	98	0.98	0.4194
19:22433575:C:G	47	100	1	0.09223
19:22434421:T:A	50	100	1	0.03558
19:22434552:C:G	50	98	0.85	0.01362
19:22434820:G:T	50	100	1	0.03558
19:22435483:G:A	50	100	1	0.03558
19:22435654:C:G	50	100	1	0.02905
19:22435812:C:G	50	100	1	0.02887
19:22435896:T:G	50	100	0.98	0.2406
19:22435949:G:T	50	100	1	0.02887
19:22435991:T:A	50	100	1	0.02887
19:22436056:G:A	50	100	1	0.02887
19:22436226:C:T	50	100	1	0.02723
19:22436250:T:C	50	100	1	0.03558
19:22436345:A:G	50	100	1	0.02905
19:22436497:A:G	50	100	1	0.06445
19:22436660:G:T	50	100	1	0.02887
19:22436780:G:A	50	98	0.97	0.04521
19:22436789:C:T	50	100	0.92	0.04702
19:22437034:C:G	50	100	1	0.102
19:22437112:G:A	50	100	0.93	0.02796
19:22437300:T:C	50	100	1	0.09205
19:22437500:C:T	50	100	0.98	0.2233
19:22437581:A:T	49	100	1	0.02905
19:22438018:C:T	50	100	0.99	0.279
19:22438043:A:G	50	100	0.99	0.05192
19:22438632:G:A	50	100	1	0.2286
19:22438799:T:C	50	100	1	0.1
19:22438812:T:G	50	100	1	0.03686
19:22438876:C:A	50	100	0.99	0.3479
19:22438995:G:A	50	100	1	0.03377
19:22439698:G:A	50	100	1	0.03704
19:22439836:T:G	50	100	1	0.2803
19:22439951:T:G	50	100	0.99	0.1776
19:22440044:T:C	50	100	1	0.2803
19:22440414:C:T	50	100	1	0.03377
19:22440563:C:T	50	100	0.86	0.01961
19:22440933:C:G	48	100	0.99	0.06645
19:22441146:C:T	50	100	1	0.1545
19:22441238:G:C	50	100	1	0.2153
19:22441276:G:C	50	100	1	0.1955
19:22441557:A:G	50	100	1	0.01235
19:22441788:A:G	50	100	0.99	0.1013
19:22442202:G:T	50	100	0.97	0.09985
19:22442446:T:C	50	100	1	0.06663
19:22442822:G:A	50	100	1	0.02923
19:22443165:G:A	50	100	1	0.06663
19:22443184:C:T	50	100	1	0.06663
19:22443301:G:A	50	100	1	0.03286
19:22443665:T:C	50	100	1	0.3119
19:22443865:A:G	50	100	1	0.09949
19:22443876:A:G	50	100	1	0.03286
19:22443930:A:G	50	100	0.95	0.02106
19:22444408:G:T	50	100	1	0.1957
19:22444522:A:G	50	100	1	0.09949
19:22444699:G:T	50	100	0.95	0.01126
19:22445211:G:C	50	98	0.99	0.01344
19:22445577:T:C	50	100	1	0.02923
19:22445684:A:T	50	100	1	0.0374
19:22445712:T:C	50	100	1	0.0374
19:22445718:C:A	50	100	1	0.03286
19:22445828:A:G	50	100	0.96	0.1
19:22445835:T:C	50	100	1	0.02923
19:22445952:A:C	50	100	0.99	0.3072
19:22445981:G:T	50	100	1	0.01216
19:22446040:C:T	50	100	0.99	0.293
19:22446208:T:C	50	100	1	0.02923
19:22446272:G:A	50	100	1	0.0374
19:22446551:A:G	50	100	0.96	0.01997
19:22446677:A:T	49	100	0.99	0.02651
19:22446679:T:A	49	98	0.97	0.1939
19:22446681:T:A	50	98	1	0.03322
19:22446893:C:T	50	100	1	0.2282
19:22447052:T:A	50	100	1	0.03322
19:22447066:T:C	50	100	1	0.2282
19:22447848:G:A	50	100	1	0.2598
19:22448351:T:C	50	98	0.99	0.4811
19:22448747:G:T	50	100	1	0.03014
19:22448872:G:A	50	100	0.96	0.01997
19:22448965:A:G	50	100	1	0.01053
19:22449251:G:A	50	100	0.96	0.01997
19:22449343:C:G	50	100	1	0.2295
19:22449755:A:G	50	100	1	0.02887
19:22449937:C:T	50	100	1	0.03014
19:22449941:A:G	50	100	1	0.2894
19:22450052:A:G	50	100	1	0.2894
19:22450289:T:C	50	100	1	0.03014
19:22450314:G:A	50	100	1	0.2086
19:22450363:G:T	50	100	1	0.1961
19:22450426:T:C	50	100	1	0.01126
19:22450457:C:T	50	100	1	0.2306
19:22450472:G:A	50	100	0.96	0.02106
19:22450583:T:A	50	100	1	0.02669
19:22450629:G:T	50	100	1	0.04448
19:22450816:T:C	50	100	1	0.2084
19:22451133:A:C	50	100	1	0.4711
19:22451284:G:A	50	100	0.97	0.02905
19:22451674:C:T	50	100	1	0.2536
19:22451721:G:A	50	100	1	0.1966
19:22451796:T:C	50	100	1	0.4715
19:22451924:C:T	50	100	1	0.1979
19:22451927:T:C	50	100	1	0.4828
19:22452127:A:G	50	100	1	0.4715
19:22452250:C:A	50	100	1	0.2322
19:22452581:G:A	50	100	1	0.4715
19:22452746:C:T	50	100	1	0.4717
19:22453050:A:T	50	100	1	0.2625
19:22453333:C:G	50	100	1	0.4719
19:22453485:A:C	50	100	1	0.4717
19:22453783:A:G	50	100	1	0.2627
19:22453927:T:A	50	100	0.95	0.01489
19:22454101:A:G	50	100	1	0.4717
19:22454354:G:T	50	100	1	0.4717
19:22454562:G:A	50	98	1	0.1983
19:22454637:C:G	50	100	1	0.4715
19:22454683:C:G	50	100	1	0.01126
19:22454714:G:A	50	100	1	0.4717
19:22454778:T:C	50	100	1	0.427
19:22454829:C:T	50	98	1	0.2082
19:22455100:G:A	50	100	0.96	0.02106
19:22455250:C:T	50	98	1	0.1944
19:22455264:C:T	50	100	0.99	0.3068
19:22455278:T:C	50	100	1	0.4274
19:22455432:C:A	50	100	1	0.01434
19:22455504:T:G	50	100	1	0.4711
19:22455584:G:A	50	100	1	0.4717
19:22456462:C:T	50	100	1	0.01126
19:22456547:G:A	50	100	1	0.4704
19:22456755:T:C	50	100	0.99	0.05465
19:22456886:T:C	50	100	0.98	0.0276
19:22457224:A:T	50	100	1	0.4704
19:22457381:A:G	50	100	0.95	0.02106
19:22457588:T:A	50	100	1	0.4817
19:22457747:C:T	50	100	1	0.01416
19:22457935:A:T	50	100	1	0.4704
19:22458156:C:T	50	100	1	0.4261
19:22458194:A:G	50	100	1	0.1443
19:22458396:C:A	50	100	1	0.02814
19:22458514:G:A	50	100	1	0.09405
19:22458796:C:G	50	100	1	0.4779
19:22459115:C:T	50	100	1	0.48
19:22459329:T:C	50	100	1	0.4788
19:22459882:T:C	50	100	1	0.4784
19:22459993:T:C	50	100	0.96	0.0207
19:22460114:C:T	50	100	1	0.4786
19:22460610:C:A	50	100	1	0.03903
19:22460699:T:G	50	100	1	0.03903
19:22460943:C:T	50	100	1	0.1334
19:22461034:T:G	50	100	0.98	0.03903
19:22461061:C:G	50	100	1	0.0394
19:22461091:A:T	50	100	1	0.1334
19:22461238:A:T	50	100	0.95	0.02015
19:22461277:A:G	50	100	1	0.09441
19:22461289:T:G	50	100	1	0.03903
19:22461492:T:G	50	100	1	0.03903
19:22461610:A:T	50	100	1	0.03903
19:22461904:G:A	50	100	0.95	0.0216
19:22461994:C:T	50	100	1	0.03903
19:22462102:C:A	50	100	1	0.02814
19:22462426:A:G	50	100	1	0.03885
19:22462832:T:C	50	100	1	0.1329
19:22462914:G:A	50	100	1	0.1329
19:22463233:T:A	50	100	1	0.08025
19:22463283:G:A	50	100	0.97	0.01707
19:22463647:A:G	50	100	0.99	0.07081
19:22463809:A:G	50	100	1	0.1275
19:22463838:G:A	40	92.5	0.71	0.01652
19:22463842:G:A	39	89.7	0.9	0.01906
19:22463844:G:A	37	86.5	0.85	0.07734
19:22463848:G:A	40	92.5	0.62	0.01398
19:22463850:G:A	42	92.9	0.92	0.1852
19:22463872:G:T	50	100	1	0.02487
19:22463896:C:G	49	100	1	0.02542
19:22464048:A:G	50	100	1	0.1273
19:22464080:T:C	50	100	1	0.1273
19:22464485:G:T	50	100	0.99	0.3095
19:22464530:C:T	50	100	1	0.1273
19:22464548:T:C	50	100	1	0.1273
19:22464577:T:C	50	100	1	0.1273
19:22464781:G:T	50	100	1	0.1275
19:22464942:A:G	50	100	1	0.1273
19:22465538:A:C	50	100	1	0.1273
19:22465615:C:T	50	100	1	0.1273
19:22465687:G:A	50	100	1	0.1275
19:22465709:T:C	50	100	0.99	0.07081
19:22465763:G:A	50	100	1	0.1273
19:22465903:G:C	50	100	0.9	0.01652
19:22466013:G:C	50	100	0.99	0.07081
19:22466093:G:A	50	100	0.9	0.01652
19:22466112:T:A	50	100	0.97	0.02015
19:22466599:A:G	50	100	0.99	0.07081
19:22466648:T:C	50	100	1	0.0305
19:22467115:T:C	50	100	0.99	0.07081
19:22467126:T:C	50	100	0.98	0.04702
19:22467307:C:T	50	98	0.75	0.01235
19:22467458:C:G	50	100	0.99	0.08025
19:22467933:A:G	50	100	0.99	0.08025
19:22468019:C:G	50	100	1	0.04866
19:22468075:C:A	50	100	1	0.1273
19:22468271:C:T	50	100	0.99	0.1819
19:22468466:G:C	50	100	0.9	0.01652
19:22468907:T:C	50	100	0.97	0.03105
19:22469634:C:T	50	100	1	0.1273
19:22470122:T:C	50	100	0.97	0.03214
19:22470411:C:A	50	100	0.9	0.01652
19:22471624:C:G	50	94	0.84	0.09423
19:22471702:G:A	50	100	0.97	0.065
19:22472108:C:T	50	98	0.99	0.07081
19:22472142:C:T	50	98	0.96	0.08243
19:22472226:C:T	40	100	0.82	0.05156
19:22472729:A:G	50	100	0.96	0.1845
19:22473143:G:C	50	100	0.99	0.08025
19:22473221:C:T	50	100	0.98	0.203
19:22473325:C:A	50	100	0.99	0.1832
19:22473384:C:T	50	100	0.97	0.0472
19:22473828:T:C	50	100	0.99	0.03776
19:22473829:G:A	50	100	1	0.0305
19:22473997:C:T	50	100	1	0.1276
19:22474127:T:C	50	100	1	0.03758
19:22474305:G:A	50	100	0.98	0.1113
19:22475170:C:T	50	100	0.99	0.08025
19:22475251:T:A	50	100	0.97	0.04993
19:22475330:C:T	50	100	0.99	0.08043
19:22475426:A:T	50	98	0.99	0.1814
19:22475762:G:T	50	100	0.99	0.1275
19:22476163:T:C	50	100	0.99	0.04866
19:22476183:T:C	50	100	0.98	0.08025
19:22476498:C:G	50	98	0.98	0.2003
19:22476781:C:A	50	100	0.91	0.0374
19:22477020:A:G	50	94	0.92	0.4688
19:22477484:A:C	49	98	0.88	0.09532
19:22477554:T:C	49	98	0.92	0.165
19:22478206:T:A	50	100	0.95	0.02469
19:22478232:G:C	50	100	0.99	0.02306
19:22478300:G:T	50	94	0.89	0.3862
19:22478550:C:T	50	84	0.87	0.4472
19:22478558:G:C	50	84	0.88	0.3971
19:22478566:A:G	50	96	0.88	0.1387
19:22479300:G:A	50	100	0.94	0.07698
19:22479505:T:A	50	100	0.94	0.01834
19:22479904:C:T	50	96	0.95	0.138
19:22479905:A:G	50	96	0.95	0.1378
19:22479983:C:T	50	100	0.92	0.02378
19:22480395:A:G	50	100	0.95	0.07879
19:22480492:G:A	50	100	0.97	0.1394
19:22480768:A:T	50	100	0.97	0.1405
19:22481739:G:A	50	98	0.89	0.2211
19:22481954:A:G	50	98	0.91	0.1565
19:22482070:C:T	50	98	0.92	0.1765
19:22482448:G:A	50	100	0.92	0.0354
19:22482546:G:A	50	100	0.98	0.134
19:22482790:C:A	50	100	0.95	0.02669
19:22482814:G:C	50	98	0.92	0.3669
19:22483680:C:T	50	98	0.95	0.1489
19:22483780:G:A	50	100	1	0.02179
19:22483823:G:A	50	100	0.96	0.02651
19:22483972:T:C	50	100	0.98	0.01507
19:22484133:G:A	50	100	0.98	0.144
19:22484156:T:C	50	100	0.98	0.136
19:22484217:C:G	50	100	0.98	0.1452
19:22484542:C:A	50	100	0.94	0.01816
19:22484758:T:C	50	100	0.96	0.2139
19:22484817:C:T	50	100	0.98	0.01507
19:22485351:C:T	50	100	0.98	0.01507
19:22486151:A:G	50	100	0.96	0.1979
19:22486833:G:C	50	96	0.94	0.2656
19:22487526:A:G	50	96	0.95	0.2053
19:22487627:G:T	50	100	0.95	0.01398
19:22488198:T:G	50	100	0.98	0.2331
19:22488338:A:C	50	98	0.94	0.01452
19:22488531:C:G	50	96	0.98	0.4352
19:22488825:T:C	50	100	0.99	0.01198
19:22489066:C:T	50	100	0.95	0.0167
19:22489208:T:C	50	98	0.98	0.297
19:22489487:C:T	50	98	0.98	0.04575
19:22489488:T:G	50	98	0.97	0.0492
19:22490108:C:T	50	96	0.98	0.3034
19:22490760:T:C	50	96	0.99	0.2805
19:22490817:A:C	50	100	1	0.0118
19:22490821:T:C	50	98	0.98	0.2518
19:22490839:G:A	50	98	0.98	0.1997
19:22490991:A:G	50	100	0.98	0.1997
19:22491035:C:A	50	98	0.99	0.2092
19:22491604:A:T	50	100	0.98	0.2636
19:22492323:A:G	50	98	0.98	0.05683
19:22492350:T:C	50	100	0.99	0.01979
19:22492381:C:T	50	98	0.98	0.1019
19:22492562:T:G	50	100	1	0.01307
19:22492616:C:A	50	100	0.99	0.4359
19:22492681:G:A	50	100	1	0.06845
19:22492718:C:G	50	100	1	0.1471
19:22492900:G:C	50	100	0.99	0.2246
19:22492934:C:T	50	100	1	0.01289
19:22492945:G:A	50	100	1	0.1474
19:22493503:C:T	50	100	0.98	0.1218
19:22493507:G:A	50	98	0.98	0.2331
19:22494376:T:G	50	98	1	0.04702
19:22494545:A:G	50	100	1	0.02578
19:22494702:C:G	50	100	1	0.01271
19:22495490:T:C	50	100	1	0.06954
19:22495583:C:A	50	98	1	0.163
19:22495811:A:G	50	100	1	0.372
19:22495879:T:C	50	100	1	0.468
19:22495954:T:G	50	100	1	0.06954
19:22496246:A:G	50	98	1	0.465
19:22496376:A:T	50	98	1	0.01253
19:22496393:A:C	50	100	1	0.1623
19:22496513:C:G	50	100	1	0.439
19:22496542:G:A	50	100	1	0.1826
19:22496894:A:T	50	100	1	0.06954
19:22497084:T:C	50	100	1	0.4793
19:22497430:C:T	50	100	1	0.1487
19:22497556:A:G	50	100	1	0.1184
19:22497740:G:A	50	100	0.88	0.01888
19:22497893:T:C	50	100	1	0.08969
19:22497909:G:T	50	100	1	0.4477
19:22498156:A:G	49	100	1	0.02633
19:22498238:G:A	50	100	0.98	0.02106
19:22498425:T:G	50	100	1	0.01471
19:22498433:C:G	50	100	1	0.1581
19:22498561:A:G	50	100	1	0.2224
19:22498849:T:C	50	100	1	0.4332
19:22498878:A:G	50	100	1	0.02578
19:22498903:A:C	50	100	1	0.0256
19:22499177:C:A	50	100	1	0.01471
19:22499230:A:G	50	100	0.99	0.1543
19:22499234:G:T	50	100	1	0.0216
19:22499350:C:T	50	100	1	0.2569
19:22499460:G:A	50	100	1	0.1496
19:22499512:A:G	50	98	1	0.301
19:22499771:C:T	50	100	0.98	0.01471
19:22499956:A:T	50	100	0.99	0.134
19:22500055:T:G	50	86	0.95	0.3844
19:22500590:A:G	50	100	1	0.01471
19:22500609:G:T	50	100	1	0.4328
19:22500618:C:G	50	100	1	0.0256
19:22501067:G:A	50	100	1	0.1489
19:22501138:T:C	50	100	0.98	0.01307
19:22501433:T:C	50	98	1	0.04503
19:22501622:T:C	50	100	1	0.4642
19:22501942:G:A	50	100	1	0.433
19:22502015:T:G	50	100	1	0.1489
19:22502410:C:T	50	100	1	0.01471
19:22502449:C:A	50	100	0.77	0.01743
19:22502946:A:C	50	100	1	0.1496
19:22503408:C:A	50	100	1	0.0216
19:22503504:T:C	50	100	1	0.01489
19:22503677:G:A	50	100	1	0.01489
19:22503764:A:G	50	100	1	0.1494
19:22503768:T:G	50	100	1	0.1618
19:22504492:C:T	50	100	1	0.01489
19:22504644:C:T	50	100	1	0.01489
19:22504828:T:C	50	100	1	0.0256
19:22505008:G:A	50	100	0.99	0.1342
19:22505076:C:T	50	100	1	0.06972
19:22505322:C:G	50	100	1	0.01507
19:22505376:G:T	50	98	1	0.4584
19:22505715:T:G	50	96	1	0.2524
19:22505828:G:A	50	98	1	0.1592
19:22506010:A:C	50	100	1	0.01489
19:22506064:C:T	49	100	0.98	0.01489
19:22506314:G:A	50	100	1	0.1854
19:22506585:T:C	50	100	1	0.1712
19:22506797:A:G	50	98	1	0.2382
19:22507173:T:C	50	98	1	0.02596
19:22507298:A:C	50	98	1	0.2382
19:22507498:A:G	50	100	1	0.171
19:22507572:A:G	50	98	1	0.163
19:22507584:C:T	50	100	0.98	0.02269
19:22507602:T:C	50	98	1	0.2382
19:22507835:G:C	50	98	1	0.2382
19:22507844:A:G	50	100	1	0.01489
19:22507845:T:A	50	100	1	0.01489
19:22508222:G:A	50	100	1	0.0256
19:22509370:A:G	50	98	1	0.4288
19:22509634:G:A	50	100	1	0.06972
19:22509790:T:C	50	100	1	0.1708
19:22509848:C:T	50	100	1	0.06972
19:22510086:G:T	50	100	1	0.01489
19:22510129:C:T	50	100	1	0.1414
19:22510131:T:C	50	98	0.98	0.4897
19:22510249:C:A	50	100	1	0.3991
19:22510333:C:G	50	100	1	0.04375
19:22510606:A:G	50	100	0.99	0.1309
19:22510794:C:T	50	100	1	0.4432
19:22510964:A:G	50	100	1	0.3992
19:22511279:C:G	50	100	1	0.1836
19:22511561:C:T	50	100	1	0.443
19:22511842:T:A	50	100	0.98	0.01307
19:22512010:G:A	50	100	1	0.4279
19:22512525:G:T	50	100	1	0.3994
19:22512589:T:C	50	100	1	0.3992
19:22512855:A:C	50	100	1	0.4283
19:22513135:C:G	50	100	1	0.3996
19:22513166:G:A	50	100	1	0.1293
19:22513169:C:G	50	100	1	0.01507
19:22513248:G:A	50	100	1	0.02887
19:22513298:T:G	50	100	0.99	0.02415
19:22513364:T:C	50	100	1	0.146
19:22513659:T:C	50	100	1	0.3549
19:22513739:C:G	50	100	1	0.01507
19:22513893:C:T	50	100	1	0.01507
19:22513899:C:T	50	100	1	0.1754
19:22514237:G:A	50	100	1	0.3382
19:22514374:T:G	50	100	1	0.0256
19:22514375:G:A	50	100	1	0.1603
19:22514690:G:C	50	100	0.91	0.02887
19:22514919:G:A	50	100	1	0.3382
19:22515249:G:C	50	100	1	0.02306
19:22515338:G:T	50	100	1	0.02869
19:22515520:G:C	50	100	1	0.02869
19:22515531:G:A	50	100	1	0.305
19:22515676:G:C	50	100	1	0.01507
19:22516117:C:T	50	100	0.99	0.1462
19:22516235:C:T	50	100	1	0.01507
19:22516236:G:A	50	100	1	0.0256
19:22516246:G:C	50	100	0.99	0.06935
19:22516538:A:C	50	100	1	0.339
19:22516748:C:T	50	100	1	0.3451
19:22516765:G:A	50	100	0.98	0.01053
19:22517110:G:T	50	100	0.93	0.01707
19:22517137:G:A	50	100	1	0.3386
19:22517523:T:G	50	100	1	0.02542
19:22517756:C:G	50	100	0.94	0.02869
19:22517950:G:A	50	100	1	0.0699
19:22518051:G:A	50	100	1	0.03813
19:22518223:G:A	50	100	1	0.0256
19:22518248:G:C	50	100	1	0.3326
19:22518505:A:T	50	100	0.98	0.01743
19:22518659:G:C	50	100	1	0.4864
19:22518684:T:A	50	100	1	0.01525
19:22518699:A:G	50	100	0.98	0.01743
19:22518840:C:T	50	100	1	0.3885
19:22519066:G:A	50	100	1	0.03304
19:22519300:A:G	50	100	1	0.4967
19:22519620:C:T	49	100	1	0.0256
19:22519642:C:G	50	100	1	0.0256
19:22519645:C:T	50	100	1	0.0256
19:22519694:T:C	50	100	1	0.01525
19:22519725:G:C	50	100	1	0.03304
19:22519937:G:A	50	100	1	0.02887
19:22519977:C:T	50	100	0.98	0.01307
19:22520001:T:C	50	100	1	0.236
19:22520008:A:G	50	100	1	0.01543
19:22520231:C:T	50	98	1	0.4286
19:22520418:T:C	50	100	1	0.183
19:22520447:G:A	50	100	1	0.07026
19:22520591:T:C	50	100	1	0.4286
19:22520678:C:T	50	100	1	0.3883
19:22520703:T:C	50	100	0.99	0.1563
19:22520705:T:G	50	100	0.99	0.1563
19:22521091:A:G	50	100	1	0.01507
19:22521348:G:A	50	98	0.8	0.01561
19:22521374:C:T	49	89.8	0.75	0.02142
19:22521408:T:C	50	100	1	0.01507
19:22521442:A:C	50	100	1	0.388
19:22521495:G:A	50	100	1	0.02869
19:22521531:G:A	50	98	1	0.03831
19:22521570:T:A	50	98	0.69	0.01434
19:22521572:T:A	50	96	0.94	0.04648
19:22521576:A:T	42	100	0.97	0.0207
19:22521645:T:C	50	94	1	0.4452
19:22521715:C:T	50	86	0.82	0.01961
19:22521810:G:C	50	100	1	0.3954
19:22521946:T:G	50	100	0.9	0.01852
19:22522086:T:C	50	100	0.92	0.1371
19:22522087:G:A	50	100	0.88	0.1376
19:22522107:A:G	50	100	1	0.05356
19:22522133:G:A	50	100	1	0.01507
19:22522328:C:T	50	100	0.98	0.1636
19:22522343:T:C	50	100	0.92	0.01507
19:22522394:C:T	50	100	0.99	0.01707
19:22522446:T:C	50	100	1	0.01507
19:22522451:G:C	50	100	1	0.01507
19:22522626:T:C	50	100	1	0.02324
19:22522629:A:G	50	100	1	0.0256
19:22522638:C:T	50	100	0.93	0.01198
19:22522693:G:T	50	100	1	0.03849
19:22522746:A:C	50	100	1	0.1491
19:22522811:T:C	50	100	1	0.01507
19:22522886:G:A	50	100	1	0.01525
19:22522984:A:G	50	100	0.89	0.01434
19:22523061:C:T	50	100	1	0.01525
19:22523141:A:G	50	100	1	0.01543
19:22523190:T:C	50	100	0.99	0.0167
19:22523194:T:C	50	100	1	0.01525
19:22523204:T:C	50	100	1	0.02324
19:22523245:C:T	50	100	1	0.3893
19:22523300:C:T	50	100	1	0.01525
19:22523307:G:A	50	100	1	0.01525
19:22523497:T:C	50	100	1	0.01525
19:22523563:T:C	50	100	1	0.01561
19:22523578:A:G	50	100	0.98	0.1796
19:22523881:C:T	50	100	1	0.0158
19:22523954:C:G	50	100	1	0.0158
19:22524134:G:A	50	98	0.99	0.1667
19:22524192:C:T	50	100	1	0.0158
19:22524264:T:G	50	100	1	0.0285
19:22524456:A:G	50	100	0.99	0.126
19:22524460:A:C	50	100	1	0.01561
19:22524493:A:G	50	100	1	0.01561
19:22524511:A:C	50	100	1	0.01561
19:22524676:T:A	50	100	1	0.0158
19:22525032:A:T	50	98	0.92	0.01924
19:22525065:A:C	50	100	1	0.01561
19:22525393:G:A	50	98	0.99	0.1874
19:22525407:G:T	50	98	0.99	0.2166
19:22525446:A:T	50	96	1	0.4009
19:22525490:C:T	50	100	1	0.02578
19:22525727:A:T	50	98	0.99	0.3261
19:22525756:C:T	50	100	1	0.01543
19:22525810:A:G	50	98	0.99	0.1698
19:22526028:G:A	50	100	0.99	0.02524
19:22526441:C:T	50	98	0.99	0.3538
19:22526520:A:T	50	98	0.99	0.3553
19:22526674:C:T	49	98	0.99	0.3562
19:22526744:C:T	50	98	0.99	0.356
19:22526757:G:A	50	98	0.99	0.3555
19:22526808:G:A	50	98	0.99	0.3557
19:22526822:T:C	50	98	0.99	0.3555
19:22526834:A:G	50	98	0.99	0.3557
19:22526901:C:A	50	98	0.98	0.3557
19:22526912:C:T	50	98	0.99	0.3555
19:22526926:T:C	50	98	0.98	0.3558
19:22527043:C:A	50	98	0.99	0.3558
19:22527149:G:T	50	100	0.99	0.1038
19:22527275:G:A	50	100	0.99	0.112
19:22527347:G:A	50	100	0.99	0.1111
19:22527375:C:T	50	100	0.99	0.112
19:22527455:A:G	50	100	0.99	0.1117
19:22527503:G:A	50	98	0.99	0.1865
19:22527550:T:C	50	100	0.99	0.1115
19:22527563:A:C	50	100	0.99	0.1115
19:22527564:C:G	50	100	0.99	0.1115
19:22527609:A:G	50	100	0.99	0.1111
19:22527618:C:T	50	100	0.99	0.1111
19:22527730:A:G	50	100	0.99	0.1109
19:22527749:C:T	50	100	0.99	0.1107
19:22527756:C:T	50	98	0.99	0.1487
19:22527768:C:T	50	100	0.99	0.1463
19:22527810:G:A	50	100	0.99	0.1107
19:22527867:G:T	50	100	0.99	0.2987
19:22527902:T:C	50	100	0.99	0.2988
19:22527940:G:A	50	100	0.99	0.0285
19:22527943:A:G	50	100	0.99	0.2992
19:22527969:C:T	50	100	0.99	0.2988
19:22528111:C:T	49	95.9	0.99	0.2994
19:22528214:G:T	50	100	0.99	0.187
19:22528298:G:A	50	100	0.99	0.1115
19:22528323:T:C	50	100	0.96	0.1117
19:22528348:C:A	50	100	0.99	0.1866
19:22528524:A:G	50	100	0.99	0.02832
19:22528655:T:C	50	100	0.98	0.1122
19:22528797:C:T	50	100	0.99	0.04357
19:22528814:A:C	50	100	0.98	0.02124
19:22528875:T:C	50	100	0.99	0.04394
19:22528887:A:G	50	100	1	0.1846
19:22528983:C:T	50	100	1	0.1213
19:22529150:T:C	50	98	0.99	0.4611
19:22529177:G:A	50	98	1	0.1129
19:22529203:G:A	50	100	1	0.2968
19:22529265:T:C	50	100	0.99	0.3455
19:22529288:C:T	50	100	0.98	0.02415
19:22529437:T:C	50	100	1	0.01489
19:22529472:C:G	50	100	0.99	0.07335
19:22529788:A:T	50	100	0.98	0.07698
19:22529944:G:A	50	100	0.94	0.02778
19:22530000:A:G	50	100	0.91	0.01888
19:22530231:T:C	50	100	0.97	0.0984
19:22530288:G:T	50	100	0.97	0.09786
19:22530327:C:T	50	100	1	0.161
19:22530371:G:A	50	100	0.97	0.09786
19:22530555:C:T	50	100	0.98	0.09822
19:22530779:C:T	50	100	0.97	0.09786
19:22530844:G:A	50	100	0.99	0.1944
19:22531073:C:T	50	100	1	0.461
19:22531095:T:A	50	100	0.99	0.461
19:22531294:C:G	50	100	1	0.4493
19:22531525:T:C	50	100	1	0.4766
19:22531594:C:T	50	100	1	0.461
19:22531692:A:G	50	100	0.98	0.03322
19:22531740:A:T	50	100	1	0.04049
19:22531807:C:A	50	100	0.95	0.07898
19:22531821:C:A	50	100	1	0.4602
19:22531823:C:A	50	98	0.96	0.3684
19:22532306:T:C	50	100	1	0.4771
19:22532455:T:G	50	100	0.99	0.4444
19:22532693:C:T	49	98	1	0.4604
19:22532762:G:A	50	100	1	0.1585
19:22532821:C:T	50	98	1	0.04049
19:22532831:A:C	50	100	1	0.1589
19:22533185:C:G	50	100	1	0.3698
19:22534193:C:G	50	100	1	0.01561
19:22534368:C:T	50	100	1	0.3773
19:22534491:C:T	50	100	1	0.1638
19:22534773:T:C	50	100	0.93	0.0158
19:22534836:G:T	50	100	1	0.01525
19:22535053:G:A	50	100	1	0.01543
19:22535502:C:G	50	100	0.98	0.3834
19:22535754:T:C	50	98	0.99	0.1899
19:22536000:C:G	50	100	0.99	0.07353
19:22536958:C:G	50	100	0.96	0.01126
19:22537036:G:A	50	98	0.95	0.08515
19:22537195:G:T	50	100	0.99	0.2564
19:22537846:T:C	50	100	1	0.04049
19:22538315:A:G	50	100	0.95	0.01107
19:22538533:C:G	50	100	0.99	0.1941
19:22538559:C:T	50	100	1	0.01525
19:22538757:G:A	50	100	0.95	0.04049
19:22538787:T:C	50	100	1	0.1587
19:22538840:C:G	50	100	0.96	0.08515
19:22539201:C:T	50	100	0.98	0.3493
19:22539219:T:A	50	100	0.98	0.217
19:22539318:C:T	50	100	0.92	0.02705
19:22539452:C:T	50	100	0.78	0.01779
19:22539638:T:C	50	100	0.98	0.1616
19:22540080:C:T	50	100	0.93	0.0158
19:22540169:G:A	50	100	0.99	0.2431
19:22540395:C:T	50	100	1	0.1636
19:22540770:G:A	50	100	1	0.01525
19:22541792:C:A	50	100	1	0.02215
19:22542163:C:T	50	100	0.9	0.02251
19:22542338:A:G	50	100	1	0.01543
19:22542642:G:T	50	100	0.99	0.04702
19:22542766:C:T	50	100	1	0.1629
19:22542899:C:T	50	100	0.99	0.07371
19:22543183:G:A	50	100	1	0.1634
19:22543452:G:A	50	100	0.98	0.1605
19:22543514:G:A	50	100	0.99	0.2798
19:22543526:C:G	50	100	1	0.04739
19:22543889:G:A	50	100	0.99	0.2556
19:22543959:T:C	50	98	0.99	0.04811
19:22544025:T:A	50	100	0.92	0.03522
19:22544095:T:C	50	100	1	0.01543
19:22544137:C:T	50	100	0.93	0.0679
19:22544450:A:G	50	100	0.96	0.447
19:22544487:G:A	50	100	1	0.01543
19:22544616:A:G	50	100	0.99	0.01525
19:22544774:G:A	50	100	1	0.01543
19:22544782:T:C	50	100	0.8	0.01398
19:22544844:T:C	50	100	0.98	0.01089
19:22545049:C:A	50	100	0.98	0.04394
19:22545070:A:G	50	100	0.98	0.01053
19:22545362:A:G	50	100	0.97	0.04412
19:22545477:A:G	50	100	0.95	0.2662
19:22545819:C:G	50	100	0.98	0.01525
19:22545924:G:T	50	98	0.94	0.08533
19:22546099:C:T	50	100	0.89	0.02397
19:22546320:A:G	50	100	0.98	0.258
19:22546516:C:A	50	100	0.96	0.2215
19:22546698:G:A	50	98	0.94	0.2774
19:22546749:C:T	50	100	0.96	0.2233
19:22546811:T:A	50	98	0.95	0.4579
19:22546830:C:T	50	100	0.94	0.0118
19:22546851:G:A	50	100	0.93	0.4094
19:22547019:G:T	50	98	0.91	0.3417
19:22547025:C:T	50	98	0.93	0.124
19:22547224:C:T	50	96	0.9	0.2304
19:22547291:C:G	50	96	0.89	0.4139
19:22547312:C:T	50	92	0.88	0.4237
19:22547359:T:C	50	100	0.88	0.01362
19:22547584:C:G	50	82	0.77	0.2852
19:22547585:T:A	50	80	0.75	0.285
19:22547642:T:C	50	92	0.82	0.122
19:22547650:C:T	50	94	0.74	0.06445
19:22547663:G:A	50	100	0.63	0.01779
19:22547936:G:A	50	88	0.82	0.1349
19:22547939:A:C	50	88	0.82	0.1351
19:22547971:A:G	50	90	0.82	0.0866
19:22548097:G:A	49	100	0.84	0.01452
19:22548182:G:T	50	96	0.91	0.1026
19:22548472:G:A	50	98	0.96	0.01253
19:22548506:A:G	50	100	0.94	0.04394
19:22548648:C:T	50	96	0.96	0.1022
19:22548667:C:T	50	98	0.96	0.102
19:22548809:G:T	50	100	0.98	0.1035
19:22548869:A:G	50	100	0.98	0.1033
19:22549158:A:G	50	100	1	0.01017
19:22549239:G:A	50	100	0.98	0.1156
19:22549603:C:T	50	98	0.94	0.04158
19:22549719:G:A	50	100	0.99	0.1169
19:22549832:T:A	50	92	0.8	0.3128
19:22550094:C:A	50	100	0.98	0.04702
19:22550409:C:T	50	100	0.91	0.02233
19:22551534:A:G	50	100	0.99	0.04829
19:22551689:G:A	50	98	1	0.1191
19:22551744:T:C	50	98	0.99	0.1885
19:22552056:C:G	50	96	1	0.1195
19:22552117:C:G	50	98	1	0.1191
19:22552271:C:A	47	100	0.76	0.01162
19:22552336:T:C	50	98	0.99	0.02814
19:22552544:G:C	50	96	1	0.1612
19:22552662:G:C	50	96	1	0.1812
19:22552810:G:A	50	100	0.98	0.02306
19:22553045:G:C	50	100	0.96	0.1231
19:22553054:G:A	50	98	0.99	0.1138
19:22553271:A:G	50	100	0.99	0.04648
19:22553284:G:T	50	100	0.99	0.04648
19:22553409:A:G	50	98	1	0.05937
19:22553435:T:C	50	100	0.99	0.04684
19:22553449:C:T	50	100	0.99	0.04539
19:22553716:G:T	50	96	1	0.03722
19:22553771:T:G	50	100	0.99	0.04811
19:22553825:C:T	50	100	1	0.07534
19:22554081:A:G	50	100	0.99	0.04829
19:22554139:T:A	50	100	0.98	0.04829
19:22554331:T:G	50	100	1	0.01216
19:22554392:A:G	50	98	1	0.216
19:22554396:G:C	50	100	0.99	0.04811
19:22554464:G:A	50	100	0.99	0.04811
19:22554569:G:A	50	100	0.99	0.04648
19:22554661:T:C	50	100	0.99	0.04648
19:22554699:C:T	50	100	0.99	0.04811
19:22554746:T:C	50	96	1	0.2159
19:22554846:A:T	49	100	0.99	0.04811
19:22554853:T:G	48	100	0.99	0.04811
19:22554907:T:C	50	98	1	0.216
19:22554919:A:C	50	100	0.99	0.04811
19:22554937:A:G	50	98	1	0.216
19:22554959:G:A	50	100	0.99	0.01307
19:22555155:T:A	50	100	1	0.04793
19:22555346:T:C	50	100	1	0.04811
19:22555760:T:C	50	100	0.99	0.04811
19:22555891:A:G	50	100	1	0.04811
19:22556197:T:A	50	100	1	0.04811
19:22556258:C:T	50	100	1	0.04811
19:22556354:C:T	50	100	1	0.01253
19:22556541:G:A	50	100	1	0.04811
19:22556593:G:C	50	100	1	0.04811
19:22556594:C:G	50	100	1	0.04811
19:22556607:C:T	50	100	1	0.08624
19:22556774:T:C	50	100	1	0.04829
19:22556855:C:T	50	100	1	0.04847
19:22556878:T:C	50	100	1	0.04884
19:22556879:T:C	50	100	1	0.04829
19:22556887:T:G	50	100	1	0.01126
19:22556991:G:A	50	100	1	0.04847
19:22557284:G:T	49	100	1	0.06082
19:22557302:C:G	50	100	1	0.04847
19:22557328:A:C	50	100	1	0.04866
19:22557597:A:G	50	100	0.99	0.2173
19:22557827:A:G	50	100	1	0.04684
19:22557898:C:T	50	100	1	0.2173
19:22558115:C:A	50	100	1	0.01216
19:22558116:C:T	50	100	1	0.061
19:22558177:A:G	50	98	1	0.06064
19:22558323:G:A	50	100	0.99	0.1955
19:22558423:C:A	50	98	1	0.06064
19:22558459:T:C	50	98	1	0.03177
19:22558555:G:A	50	100	1	0.2171
19:22558667:T:A	50	98	1	0.06064
19:22558713:T:A	50	100	1	0.217
19:22558873:C:T	50	98	1	0.2531
19:22559518:G:A	50	100	1	0.1952
19:22559662:G:A	50	100	1	0.1952
19:22559859:G:A	50	100	1	0.2168
19:22559874:C:T	50	100	1	0.01126
19:22560023:G:C	50	100	0.98	0.01017
19:22560056:G:A	50	100	1	0.2168
19:22560518:T:G	50	100	1	0.2533
19:22560701:G:A	50	100	1	0.06064
19:22560943:T:C	50	100	1	0.2533
19:22560967:C:A	50	100	1	0.03613
19:22561493:T:A	50	94	0.94	0.05229
19:22561496:G:A	50	94	0.9	0.05211
19:22561504:T:C	50	92	0.94	0.05229
19:22561505:C:T	50	92	0.93	0.05211
19:22561568:G:A	50	90	0.9	0.05065
19:22561588:T:C	50	90	0.85	0.05047
19:22561591:G:A	50	90	0.86	0.05047
19:22561592:A:G	50	90	0.85	0.05047
19:22561593:C:T	50	90	0.86	0.05102
19:22561678:T:G	50	100	1	0.03613
19:22561935:A:T	50	100	1	0.01561
19:22561995:A:G	50	100	1	0.1948
19:22562013:G:C	50	100	1	0.04684
19:22562045:A:G	50	100	1	0.03613
19:22562184:A:T	50	100	1	0.03631
19:22562499:C:A	50	100	1	0.03631
19:22562511:T:C	50	100	1	0.1952
19:22562670:G:C	50	100	1	0.03631
19:22562707:A:G	50	100	1	0.03631
19:22562775:T:C	50	100	1	0.01561
19:22562776:T:A	50	100	1	0.03631
19:22562839:T:C	50	100	1	0.03649
19:22562991:C:T	50	100	1	0.03649
19:22563077:A:G	50	100	1	0.03649
19:22563394:T:C	50	100	1	0.2318
19:22563648:A:G	50	100	1	0.195
19:22563883:G:A	50	100	1	0.01216
19:22564030:G:A	50	100	1	0.03649
19:22564048:A:G	50	100	1	0.2317
19:22564241:G:A	50	100	1	0.03649
19:22564253:G:A	50	100	1	0.03649
19:22564347:A:G	50	100	1	0.03649
19:22564382:C:T	50	100	1	0.01561
19:22564447:G:A	50	100	0.92	0.0167
19:22564633:A:G	50	100	0.99	0.2527
19:22564649:A:C	50	100	0.99	0.2529
19:22564651:T:C	50	100	1	0.03667
19:22564653:C:G	50	100	0.99	0.2531
19:22564744:T:C	50	100	1	0.03667
19:22564770:T:C	50	100	1	0.01961
19:22564805:C:A	50	100	1	0.04666
19:22565380:T:C	50	100	1	0.03686
19:22565538:G:A	50	100	1	0.03686
19:22565589:C:T	50	100	1	0.03686
19:22565691:T:G	50	100	1	0.03686
19:22565753:C:T	50	100	1	0.05084
19:22565813:G:A	50	100	1	0.03686
19:22565889:G:T	50	100	1	0.09731
19:22566199:C:A	50	100	1	0.09731
19:22566262:A:G	50	100	1	0.2318
19:22566263:A:G	50	100	1	0.09731
19:22566460:A:G	50	100	1	0.01216
19:22566480:A:G	50	100	1	0.09731
19:22566572:G:A	50	100	1	0.09731
19:22566658:C:G	50	100	1	0.05301
19:22566676:G:A	50	100	1	0.03686
19:22566740:A:G	50	100	1	0.01943
19:22566751:G:A	50	100	1	0.04539
19:22566858:A:C	50	98	1	0.09731
19:22567057:G:A	50	100	1	0.134
19:22567120:C:T	50	100	1	0.04466
19:22567671:A:G	50	100	1	0.0935
19:22567679:G:A	50	100	1	0.0935
19:22567687:A:C	50	100	1	0.0935
19:22567734:C:A	50	100	1	0.03794
19:22567736:G:A	50	100	1	0.03649
19:22568130:A:G	50	100	1	0.1071
19:22568226:A:G	50	100	1	0.06046
19:22568250:C:A	50	100	0.88	0.0463
19:22568291:G:C	50	98	1	0.1928
19:22568358:C:T	50	98	1	0.04611
19:22568359:G:A	50	100	1	0.04049
19:22568401:T:A	50	98	1	0.04611
19:22568454:A:C	50	86	0.95	0.488
19:22568523:C:T	50	92	1	0.1563
19:22568524:C:A	50	92	1	0.1886
19:22568547:C:T	50	90	1	0.04103
19:22568548:A:G	50	90	1	0.04121
19:22568554:T:C	50	90	1	0.04103
19:22568625:G:A	50	98	1	0.0463
19:22568661:C:T	50	100	0.84	0.05428
19:22568746:A:G	50	98	1	0.04648
19:22568800:C:A	50	98	1	0.04484
19:22568843:C:T	50	98	1	0.0463
19:22568844:G:C	50	100	0.89	0.01834
19:22568898:T:C	50	100	1	0.1614
19:22569035:G:A	50	98	0.98	0.04993
19:22569069:T:C	50	100	1	0.07571
19:22569072:C:T	50	100	0.99	0.04611
19:22569145:G:C	49	100	1	0.07571
19:22569215:G:A	50	96	0.98	0.0463
19:22569278:C:T	50	100	1	0.04611
19:22569279:A:G	50	100	1	0.0463
19:22569362:C:T	50	98	1	0.0463
19:22569447:C:T	50	100	0.97	0.07698
19:22569475:C:T	50	100	1	0.01525
19:22569494:A:T	50	100	0.96	0.07498
19:22569561:C:G	50	98	1	0.04593
19:22569563:T:C	50	98	1	0.04666
19:22569677:T:G	50	98	1	0.04611
19:22569937:A:G	50	98	0.96	0.08261
19:22570292:T:C	50	96	0.99	0.3435
19:22570393:T:G	50	100	0.99	0.04466
19:22570450:G:C	50	92	0.99	0.3056
19:22570502:A:C	50	96	1	0.05646
19:22570508:G:A	50	94	1	0.05646
19:22570519:G:C	50	98	1	0.07444
19:22570523:C:T	50	94	1	0.05664
19:22570561:C:T	50	98	1	0.01035
19:22570578:T:C	50	94	0.99	0.05646
19:22570593:T:C	50	98	1	0.01035
19:22570594:G:A	50	98	0.92	0.01053
19:22570615:C:G	50	98	0.99	0.1195
19:22570621:G:A	50	98	0.98	0.04739
19:22570693:T:A	50	100	1	0.04611
19:22570700:G:A	50	98	0.97	0.02705
19:22570772:T:C	49	98	1	0.07407
19:22570773:G:C	50	96	1	0.07426
19:22570781:C:T	50	96	1	0.07407
19:22570792:A:G	50	100	1	0.03649
19:22570860:A:C	50	96	1	0.1409
19:22570897:C:T	50	100	0.98	0.05283
19:22570964:T:C	50	94	0.98	0.1494
19:22570975:T:G	50	98	0.78	0.03141
19:22571041:C:A	48	97.9	0.99	0.1
19:22571146:C:G	49	91.8	0.99	0.3464
19:22571161:T:C	50	100	1	0.01053
19:22571194:C:T	49	98	0.99	0.06736
19:22571243:T:C	50	90	0.99	0.09314
19:22571244:G:A	50	90	1	0.07607
19:22571251:A:G	50	90	1	0.07625
19:22571281:C:T	50	100	0.97	0.1022
19:22571317:T:G	50	98	0.98	0.1196
19:22571675:T:C	50	96	1	0.2111
19:22571696:C:A	49	89.8	1	0.2111
19:22571807:T:C	50	96	0.98	0.284
19:22571821:C:A	50	100	0.88	0.05374
19:22571864:G:A	50	100	1	0.01652
19:22572436:G:C	50	94	0.99	0.2627
19:22572440:C:G	50	94	0.97	0.2622
19:22572441:A:C	50	94	0.99	0.2627
19:22572444:C:A	50	100	0.98	0.01634
19:22572536:C:T	50	96	1	0.283
19:22572645:T:C	50	100	0.94	0.0118
19:22572712:T:G	50	100	0.97	0.05646
19:22572841:C:T	50	100	0.99	0.2131
19:22572854:C:T	50	98	0.99	0.2823
19:22572973:C:T	47	95.7	0.99	0.2823
19:22573014:A:G	49	85.7	0.99	0.2825
19:22573032:T:A	50	92	0.99	0.2827
19:22573124:G:C	50	98	0.99	0.2825
19:22573144:C:T	50	98	0.99	0.2825
19:22573165:T:C	50	96	0.98	0.2821
19:22573166:C:T	50	96	0.99	0.2823
19:22573264:A:C	50	96	0.99	0.2827
19:22573281:A:G	50	96	0.98	0.2825
19:22573308:G:A	50	96	0.99	0.2829
19:22573410:T:G	50	96	1	0.285
19:22573507:T:C	50	96	1	0.2825
19:22573588:G:C	50	100	0.97	0.01979
19:22573612:G:A	50	96	1	0.2829
19:22573707:G:A	49	100	1	0.03486
19:22573822:C:T	50	96	1	0.2825
19:22573880:C:T	50	100	0.98	0.09931
19:22573902:C:G	50	96	1	0.2827
19:22573935:A:C	50	94	1	0.2825
19:22573971:A:G	50	98	1	0.1511
19:22573972:C:G	50	94	1	0.2825
19:22574039:T:C	50	96	1	0.2827
19:22574059:T:C	50	96	1	0.2823
19:22574287:G:A	50	100	0.97	0.02142
19:22574307:C:A	50	100	0.85	0.01979
19:22574316:C:T	50	98	0.99	0.01362
19:22574544:C:G	50	92	1	0.283
19:22574819:T:C	48	97.9	1	0.2843
19:22574930:T:C	50	98	0.99	0.2843
19:22575041:C:T	50	100	0.97	0.05701
19:22575081:A:G	50	98	1	0.2847
19:22575137:A:G	50	100	0.93	0.01997
19:22575451:T:G	50	98	1	0.2867
19:22575507:G:A	50	98	1	0.2849
19:22575540:C:G	50	100	1	0.03468
19:22575617:C:G	50	100	1	0.03704
19:22575743:G:A	50	100	1	0.2758
19:22575750:A:T	50	100	1	0.03468
19:22575760:G:A	50	100	0.99	0.106
19:22575762:G:A	50	100	1	0.1529
19:22575905:C:T	50	100	1	0.05737
19:22575939:G:A	50	100	0.99	0.106
19:22575994:A:G	50	100	1	0.2738
19:22576151:T:G	50	100	0.99	0.2731
19:22576159:A:G	50	100	1	0.2731
19:22576319:A:G	50	100	1	0.01307
19:22576456:T:A	50	98	0.99	0.2899
19:22576457:A:T	50	98	0.99	0.2899
19:22576520:G:A	50	100	0.99	0.01017
19:22576657:C:A	50	98	1	0.01997
19:22576742:C:T	50	96	0.99	0.2901
19:22576778:A:G	50	98	0.99	0.2898
19:22576804:T:C	50	98	0.99	0.2901
19:22576890:A:G	50	98	0.99	0.2896
19:22576967:G:A	50	96	0.95	0.4415
19:22577140:G:A	50	84	0.75	0.02941
19:22577153:G:T	50	84	0.77	0.03086
19:22577181:G:T	50	88	0.77	0.03214
19:22577188:A:G	50	98	0.94	0.1509
19:22577224:G:A	50	98	0.97	0.2854
19:22577463:G:T	50	100	1	0.01107
19:22577477:C:T	50	100	0.99	0.289
19:22577535:G:A	50	100	0.83	0.01525
19:22577552:C:A	50	100	0.99	0.01852
19:22577843:G:A	50	100	0.99	0.2905
19:22577872:G:A	50	100	0.99	0.1534
19:22577889:C:A	50	100	0.99	0.2905
19:22577899:G:A	50	100	0.99	0.01017
19:22577917:C:G	50	100	0.96	0.02433
19:22578061:G:C	50	100	0.99	0.2905
19:22578107:C:T	50	100	0.99	0.2905
19:22578137:T:A	50	100	0.99	0.2905
19:22578167:G:A	50	100	0.97	0.02342
19:22578212:T:C	50	100	0.99	0.2905
19:22578273:T:G	50	100	1	0.2925
19:22578318:A:T	50	100	1	0.2907
19:22578320:A:G	50	100	1	0.2907
19:22578375:G:C	50	100	1	0.2908
19:22578383:T:G	50	100	1	0.2908
19:22578414:G:A	50	100	1	0.2908
19:22578508:A:T	50	100	1	0.2912
19:22578616:C:T	50	100	1	0.2912
19:22578685:C:G	50	100	0.98	0.02887
19:22578702:G:T	50	100	0.98	0.02269
19:22578829:A:T	50	100	1	0.2914
19:22578852:G:A	50	100	1	0.2865
19:22579086:G:A	50	100	1	0.2587
19:22579251:C:T	50	100	0.99	0.09731
19:22579282:C:T	50	100	1	0.2914
19:22579283:A:G	50	100	1	0.2916
19:22579333:T:C	49	100	1	0.2912
19:22579403:C:T	50	100	0.92	0.0207
19:22579440:C:T	50	100	0.94	0.0167
19:22579464:C:T	50	100	1	0.2912
19:22579673:A:T	50	100	1	0.2912
19:22579782:A:C	50	100	0.99	0.291
19:22579896:T:A	50	98	0.94	0.04521
19:22580162:G:A	50	98	0.94	0.1483
19:22580186:G:A	50	100	1	0.01126
19:22580332:C:G	50	100	0.96	0.2841
19:22580502:G:T	50	100	0.99	0.01017
19:22580570:T:C	50	100	1	0.04684
19:22580691:T:C	50	100	1	0.1543
19:22580733:G:A	50	100	1	0.2912
19:22580764:T:C	50	100	1	0.2912
19:22580891:A:T	50	100	1	0.2912
19:22580933:G:A	50	100	1	0.2912
19:22581038:G:A	50	100	1	0.2912
19:22581069:A:G	50	100	1	0.03504
19:22581208:C:T	50	100	1	0.2912
19:22581394:C:T	50	98	0.92	0.03686
19:22581411:C:A	50	100	1	0.2912
19:22581517:C:T	50	98	1	0.2912
19:22581583:C:G	50	100	1	0.2908
19:22581613:T:C	49	100	1	0.2954
19:22581862:C:A	50	100	1	0.0374
19:22581941:T:C	50	100	1	0.2925
19:22582023:A:C	50	100	1	0.2925
19:22582070:G:A	50	100	0.97	0.0472
19:22582075:A:G	50	100	1	0.2925
19:22582121:C:T	50	100	0.98	0.2938
19:22582418:T:C	50	100	1	0.01017
19:22582454:A:G	50	100	1	0.1569
19:22582582:C:T	50	100	1	0.2925
19:22582891:T:C	49	98	1	0.2925
19:22582962:A:C	50	100	1	0.01561
19:22582985:G:A	50	100	1	0.1073
19:22583006:C:T	50	100	1	0.2925
19:22583189:A:G	50	100	1	0.2725
19:22583245:G:A	50	100	1	0.01017
19:22583249:C:T	50	100	1	0.2925
19:22583251:G:A	50	100	1	0.1028
19:22583632:G:A	50	100	1	0.2925
19:22583660:C:T	50	100	1	0.2925
19:22583791:G:T	50	100	1	0.2925
19:22583849:A:G	50	100	1	0.2925
19:22583852:G:C	50	100	1	0.01017
19:22583895:T:C	50	100	1	0.2925
19:22583955:C:T	50	100	1	0.05247
19:22583962:C:T	50	100	1	0.2925
19:22583963:G:A	50	100	0.91	0.01797
19:22584169:G:A	50	100	1	0.2927
19:22584928:G:A	50	100	1	0.2052
19:22585017:G:A	50	98	1	0.2928
19:22585267:G:A	50	100	0.99	0.2927
19:22585303:G:A	49	100	1	0.293
19:22585699:G:T	50	100	1	0.2936
19:22585806:A:G	50	100	1	0.293
19:22585969:A:G	50	100	1	0.293
19:22586057:C:T	50	100	0.96	0.09005
19:22586150:A:T	50	100	1	0.293
19:22586245:A:G	50	100	1	0.1055
19:22586931:T:G	50	100	0.99	0.262
19:22586948:C:A	50	100	1	0.2923
19:22586966:G:T	50	100	1	0.2923
19:22587051:C:T	50	100	1	0.01852
19:22587330:C:T	50	98	0.97	0.4121
19:22588248:C:A	50	100	0.98	0.05828
19:22588688:A:G	50	100	0.85	0.01398
19:22588692:G:A	50	100	0.93	0.01834
19:22589113:C:T	50	100	0.99	0.4824
19:22589349:A:G	50	100	0.97	0.09459
19:22589420:T:C	50	100	0.99	0.01253
19:22589598:C:A	50	100	1	0.05901
19:22589845:C:T	50	100	1	0.06736
19:22589899:G:A	50	100	1	0.05901
19:22590131:C:T	50	100	1	0.06754
19:22591202:C:T	50	100	0.99	0.09096
19:22591465:T:C	50	100	1	0.02288
19:22591627:A:G	50	100	1	0.4817
19:22592067:A:C	49	100	1	0.364
19:22592075:C:T	50	96	0.86	0.04176
19:22592372:A:T	50	100	1	0.03486
19:22592549:C:T	50	100	1	0.03649
19:22592642:A:C	50	100	0.99	0.4651
19:22592643:A:T	50	100	0.99	0.4651
19:22592645:C:A	50	100	1	0.06718
19:22592832:T:C	50	100	1	0.06718
19:22592836:C:T	50	100	1	0.1672
19:22592951:G:A	50	100	1	0.02378
19:22593076:G:A	50	100	1	0.02142
19:22593324:A:G	50	100	1	0.2967
19:22593400:C:G	50	100	1	0.4659
19:22593433:G:A	50	98	0.9	0.0463
19:22593588:C:T	50	100	0.99	0.09459
19:22593996:T:C	50	100	1	0.06663
19:22594283:C:A	50	100	1	0.4817
19:22594384:T:C	50	100	1	0.1699
19:22594787:G:A	50	100	1	0.06718
19:22594966:G:T	50	100	1	0.02378
19:22595143:T:G	50	100	1	0.06427
19:22595311:C:T	50	100	1	0.06427
19:22595381:C:G	50	100	1	0.2963
19:22595671:G:C	50	100	1	0.1109
19:22595775:G:A	50	100	0.97	0.02378
19:22596266:T:C	50	100	1	0.364
19:22596349:C:A	50	100	1	0.06518
19:22596396:A:G	50	100	1	0.2974
19:22596559:G:C	50	100	1	0.06481
19:22596567:G:T	50	100	1	0.09586
19:22596857:T:C	50	100	1	0.02887
19:22596893:G:A	50	100	1	0.09586
19:22597071:T:G	50	100	1	0.3898
19:22597090:A:G	50	100	1	0.0354
19:22597398:G:C	50	100	1	0.09296
19:22597525:C:A	50	100	1	0.3898
19:22597641:A:T	50	100	1	0.3898
19:22598015:T:C	50	100	1	0.4566
19:22598106:C:G	50	100	1	0.4671
19:22598238:C:G	50	100	1	0.3631
19:22598399:G:T	50	100	1	0.4029
19:22598656:G:A	50	100	1	0.3787
19:22598706:A:G	50	100	1	0.4829
19:22598739:C:T	50	100	1	0.1801
19:22598752:C:T	50	100	1	0.1051
19:22599035:T:C	50	100	1	0.1017
19:22599612:G:T	50	100	1	0.01017
19:22599908:G:T	50	100	1	0.03667
19:22600371:C:T	49	100	0.85	0.01652
19:22600418:C:A	50	100	1	0.1529
19:22600677:A:G	50	100	1	0.06536
19:22600955:C:T	50	100	1	0.4555
19:22601186:T:G	50	100	1	0.0532
19:22601267:G:A	50	100	0.99	0.4626
19:22601340:T:A	50	100	1	0.01162
19:22601547:C:T	50	100	1	0.06373
19:22601641:G:A	50	100	1	0.06681
19:22601823:C:T	50	100	1	0.01144
19:22601824:G:A	50	100	1	0.06681
19:22601835:C:G	50	100	0.99	0.01707
19:22601877:G:A	48	97.9	1	0.06627
19:22601895:G:C	49	100	0.98	0.1529
19:22602041:T:G	50	100	0.99	0.4739
19:22602123:C:T	50	100	1	0.01017
19:22602141:C:T	50	100	0.97	0.02723
19:22602143:C:A	50	100	1	0.01017
19:22602332:T:C	50	100	1	0.4789
19:22602497:T:G	50	100	1	0.3019
19:22602651:G:A	50	100	0.97	0.03758
19:22602764:C:T	50	100	1	0.04793
19:22602916:C:T	50	100	1	0.01144
19:22603218:G:T	50	100	1	0.3882
19:22603239:A:G	50	100	1	0.06681
19:22603324:T:A	50	100	1	0.4553
19:22603388:C:G	50	100	1	0.01362
19:22603712:G:A	50	100	0.99	0.01543
19:22603831:G:A	50	100	1	0.1527
19:22604138:A:G	50	100	1	0.05519
19:22604166:C:T	50	100	0.86	0.01017
19:22604223:T:C	50	100	1	0.01017
19:22604296:G:A	50	100	1	0.01144
19:22604418:A:G	50	100	0.99	0.4185
19:22604423:C:T	50	100	1	0.03014
19:22604517:C:T	50	100	1	0.4279
19:22604523:A:T	50	98	1	0.2872
19:22604835:G:A	50	100	0.81	0.01289
19:22604859:A:G	50	98	1	0.4319
19:22605036:G:A	50	100	1	0.05229
19:22605073:C:T	50	100	1	0.09277
19:22605136:G:A	50	100	1	0.09277
19:22605219:G:A	50	100	1	0.09205
19:22605324:A:C	49	100	1	0.03014
19:22605444:G:T	50	100	1	0.09277
19:22605455:G:A	50	100	0.98	0.04121
19:22605517:G:A	50	100	1	0.06064
19:22605520:C:T	50	100	1	0.09296
19:22605679:C:A	50	100	1	0.06173
19:22605713:T:C	50	100	1	0.01598
19:22605735:G:A	50	100	1	0.474
19:22605744:G:C	50	100	1	0.3509
19:22605832:A:G	50	100	1	0.09277
19:22605967:T:G	50	100	1	0.09277
19:22606190:G:T	50	100	1	0.01688
19:22606296:A:G	50	100	1	0.09296
19:22606461:G:C	50	100	1	0.4357
19:22606604:A:G	50	100	1	0.3379
19:22606628:G:A	50	100	1	0.09277
19:22606669:C:T	50	100	1	0.03359
19:22606673:G:A	50	100	1	0.03958
19:22606821:A:G	50	100	1	0.09296
19:22606917:G:A	50	100	1	0.09296
19:22607047:T:C	50	98	1	0.09296
19:22607119:T:C	50	100	1	0.09296
19:22607187:A:T	50	100	0.85	0.0187
19:22607257:G:A	50	100	1	0.06772
19:22607377:G:A	50	100	1	0.063
19:22607732:G:A	50	100	1	0.09241
19:22607861:T:C	50	100	1	0.09241
19:22607886:G:C	50	100	1	0.06137
19:22608057:A:G	50	100	0.99	0.4325
19:22608135:C:T	50	100	0.99	0.09314
19:22608249:C:T	50	100	1	0.01216
19:22608269:A:T	50	100	1	0.1084
19:22608447:G:A	50	100	0.99	0.01362
19:22608501:A:C	50	100	0.99	0.01362
19:22608626:C:T	50	100	1	0.1532
19:22609300:A:G	50	100	1	0.4323
19:22609560:T:C	50	100	0.99	0.01089
19:22609660:T:A	50	100	1	0.4321
19:22609794:A:G	50	100	1	0.07262
19:22610051:T:C	50	100	1	0.4321
19:22610236:A:G	50	100	1	0.4757
19:22610281:A:G	50	100	1	0.4314
19:22610362:C:T	50	100	1	0.1536
19:22610522:A:T	50	100	1	0.01743
19:22610572:G:A	50	100	1	0.07607
19:22610759:T:C	50	100	0.9	0.01362
19:22610826:A:G	50	100	0.99	0.4597
19:22611348:G:T	50	100	0.98	0.1058
19:22611438:C:T	50	94	0.96	0.3805
19:22611559:C:T	50	100	0.98	0.1006
19:22611604:C:T	50	100	0.96	0.04557
19:22611809:C:T	50	100	0.94	0.126
19:22611869:T:A	50	100	0.95	0.04194
19:22611884:A:C	50	98	0.97	0.2262
19:22612039:G:A	50	100	0.96	0.2331
19:22612079:A:G	50	100	0.96	0.124
19:22612299:T:C	50	96	0.95	0.4
19:22612513:T:C	50	98	0.93	0.1336
19:22612522:C:T	50	100	0.92	0.03141
19:22612623:G:A	50	98	0.93	0.07698
19:22612642:A:G	50	100	0.82	0.01216
19:22612769:G:A	50	100	0.94	0.09005
19:22612836:C:A	50	100	0.98	0.09513
19:22612848:A:C	50	100	0.97	0.2233
19:22613094:T:C	50	100	0.93	0.07135
19:22613327:A:G	50	100	0.95	0.2366
19:22613501:C:T	50	100	0.92	0.02651
19:22613539:T:G	50	100	0.99	0.08261
19:22613546:C:T	50	98	0.82	0.02887
19:22613770:C:G	50	100	0.99	0.116
19:22613959:C:T	50	100	0.9	0.02996
19:22614026:A:G	50	100	0.98	0.161
19:22614114:G:A	50	100	0.99	0.1015
19:22614175:C:A	50	100	0.83	0.01924
19:22614341:G:T	50	90	0.94	0.1068
19:22614367:C:T	50	100	0.9	0.01235
19:22614406:G:A	50	86	0.95	0.05447
19:22614408:G:A	49	95.9	0.98	0.08188
19:22614451:G:A	49	100	1	0.01307
19:22614476:A:G	47	97.9	0.96	0.0906
19:22614555:T:A	49	100	0.79	0.02905
19:22614557:T:A	48	93.8	0.88	0.05919
19:22614559:T:A	48	91.7	0.94	0.2994
19:22614598:G:C	50	100	0.99	0.01107
19:22614674:T:C	50	88	0.94	0.1075
19:22614678:T:C	50	88	0.94	0.1082
19:22614698:T:C	50	98	0.96	0.07044
19:22614787:T:C	50	98	0.98	0.1768
19:22614824:A:G	50	96	0.98	0.171
19:22614832:A:G	50	100	0.96	0.1463
19:22614854:A:G	50	98	0.98	0.09877
19:22614866:C:G	50	100	0.98	0.07988
19:22614882:C:A	50	94	0.99	0.1767
19:22614925:G:A	50	98	0.98	0.08097
19:22614973:G:A	50	100	0.99	0.07171
19:22615242:C:T	50	100	0.99	0.09967
19:22615296:G:T	50	100	0.93	0.04611
19:22615378:G:A	50	100	0.99	0.1
19:22615432:A:C	50	100	0.99	0.09985
19:22615451:C:T	50	100	0.99	0.08243
19:22615566:G:A	50	100	0.96	0.05174
19:22615589:T:G	50	100	0.98	0.05174
19:22615595:C:T	50	100	0.99	0.05174
19:22615614:A:G	50	100	0.99	0.05174
19:22615630:T:C	50	100	0.99	0.0817
19:22615666:A:G	49	100	0.99	0.1821
19:22615752:C:G	50	100	1	0.02869
19:22615765:G:A	50	100	1	0.02796
19:22615898:T:C	50	100	1	0.02887
19:22615901:G:A	50	100	1	0.02905
19:22615911:A:G	50	100	1	0.02869
19:22615947:C:T	50	100	0.81	0.0118
19:22616006:G:A	49	100	1	0.02887
19:22616155:A:G	50	96	0.82	0.01362
19:22616179:G:T	50	100	0.95	0.02306
19:22616187:C:G	50	98	0.99	0.11
19:22616199:A:T	50	98	0.98	0.1098
19:22616274:G:C	49	95.9	0.97	0.08987
19:22616275:C:T	50	94	0.97	0.09023
19:22616325:A:G	50	100	0.93	0.01852
19:22616355:C:T	50	98	0.99	0.09241
19:22616364:G:T	50	100	1	0.02814
19:22616367:G:A	50	100	1	0.02814
19:22616477:C:G	50	100	1	0.02814
19:22616480:C:T	50	100	1	0.02941
19:22616491:T:G	50	98	0.97	0.4622
19:22616532:A:G	50	100	0.81	0.01779
19:22616575:G:A	50	100	1	0.02814
19:22616678:C:T	50	98	0.96	0.06409
19:22616753:G:A	50	100	1	0.02814
19:22616780:C:G	50	98	0.99	0.11
19:22616786:A:C	50	98	0.99	0.11
19:22616824:C:A	50	100	0.9	0.02233
19:22616841:A:T	50	98	0.98	0.1098
19:22616949:C:G	50	100	1	0.02887
19:22617029:C:G	50	100	1	0.02887
19:22617062:C:G	50	100	1	0.01089
19:22617141:C:A	50	100	1	0.02905
19:22617164:A:G	50	100	1	0.02905
19:22617168:C:A	50	100	1	0.02905
19:22617434:C:T	50	100	1	0.02923
19:22617554:A:G	50	100	1	0.02941
19:22617626:T:C	50	100	1	0.01089
19:22617669:G:A	50	100	0.97	0.01089
19:22617801:C:T	50	98	0.99	0.08079
19:22617846:G:A	50	98	0.98	0.08061
19:22617930:G:A	50	98	0.99	0.08061
19:22618188:G:C	50	100	1	0.02959
19:22618256:C:T	50	100	1	0.01089
19:22618444:C:T	50	100	1	0.03177
19:22618508:C:T	50	98	0.99	0.1107
19:22618515:G:A	50	100	0.98	0.01634
19:22618649:C:T	50	100	1	0.01089
19:22618663:G:A	50	98	0.83	0.01888
19:22618719:G:T	50	98	0.99	0.08097
19:22618788:A:T	50	100	1	0.02887
19:22618918:G:A	50	100	0.98	0.04611
19:22619047:C:T	50	98	0.97	0.08115
19:22619134:A:G	50	98	0.98	0.1107
19:22619139:A:C	50	100	1	0.01362
19:22619416:A:T	50	100	1	0.02977
19:22619461:T:A	50	98	1	0.08097
19:22619464:G:A	50	100	0.97	0.02705
19:22619581:A:G	50	100	0.99	0.08115
19:22620049:G:A	50	100	1	0.02977
19:22620206:T:G	50	98	0.97	0.4441
19:22620311:C:T	50	100	1	0.01071
19:22620332:C:T	50	100	0.7	0.0216
19:22620379:C:T	50	100	1	0.02996
19:22620441:C:T	50	100	1	0.02996
19:22620735:C:T	50	100	1	0.08115
19:22620838:G:T	50	96	0.97	0.1489
19:22621185:A:T	50	100	1	0.02705
19:22621234:T:A	50	100	0.98	0.1563
19:22621746:C:T	50	100	1	0.08152
19:22622237:C:T	50	100	1	0.01325
19:22622339:A:G	50	100	1	0.01598
19:22622413:T:C	50	100	1	0.01325
19:22622445:T:C	50	98	0.93	0.07607
19:22622461:G:A	50	100	0.97	0.02651
19:22622545:C:G	50	100	0.92	0.01888
19:22622581:C:T	50	100	0.98	0.02651
19:22622613:C:T	49	100	0.92	0.01743
19:22622634:G:A	50	100	0.99	0.02542
19:22622854:T:C	50	100	1	0.1086
19:22622967:G:A	50	98	0.98	0.01398
19:22623001:C:T	50	100	1	0.01253
19:22623023:G:A	50	100	1	0.01253
19:22623053:G:C	50	100	1	0.01253
19:22623059:T:G	50	100	0.99	0.1358
19:22623229:T:C	49	100	0.99	0.1383
19:22623322:A:T	50	100	0.98	0.0158
19:22623499:G:A	50	98	0.97	0.01398
19:22623505:C:T	50	100	1	0.01198
19:22623540:C:T	50	100	1	0.0118
19:22623554:T:C	50	100	1	0.0118
19:22623633:G:C	50	100	1	0.0118
19:22623738:C:A	50	100	1	0.0118
19:22624271:A:C	50	100	1	0.01017
19:22624566:G:T	50	100	0.98	0.1211
19:22624595:G:C	50	100	0.93	0.02142
19:22624655:G:A	50	100	1	0.01162
19:22625113:G:A	50	100	1	0.01162
19:22625298:C:T	49	95.9	0.98	0.1075
19:22625345:A:C	50	94	0.94	0.3056
19:22625445:G:A	50	98	0.98	0.10780000000000001
19:22625489:G:C	50	98	0.98	0.108
19:22625518:G:C	50	98	0.86	0.04285
19:22625529:C:A	50	98	0.96	0.2242
19:22625554:C:T	50	96	0.96	0.2075
19:22625603:G:C	50	100	0.98	0.1117
19:22625628:C:T	50	100	0.81	0.02015
19:22625640:C:T	50	98	0.87	0.04503
19:22625649:T:C	50	100	0.93	0.01307
19:22625653:T:C	49	98	0.93	0.01271
19:22625686:A:G	49	98	0.95	0.4938
19:22625849:C:A	50	100	0.98	0.1064
19:22625873:T:A	50	98	0.97	0.1238
19:22626056:T:G	50	98	0.97	0.1042
19:22626274:A:C	50	98	0.97	0.1044
19:22626317:G:A	50	98	0.93	0.06264
19:22626482:G:A	50	98	0.93	0.1015
19:22626797:C:A	50	98	0.93	0.08896
19:22626989:C:T	50	98	0.93	0.4577
19:22627163:C:T	50	100	0.95	0.01652
19:22627179:T:C	50	100	0.89	0.0236
19:22627205:A:G	50	100	0.91	0.04176
19:22627299:T:C	50	100	0.93	0.04176
19:22627319:G:A	50	100	0.95	0.1718
19:22627451:T:C	50	100	0.96	0.1512
19:22627630:A:T	50	100	0.97	0.0581
19:22627854:G:C	50	100	0.99	0.0118
19:22628090:G:A	50	100	0.98	0.2061
19:22628136:T:G	50	100	0.98	0.2061
19:22628297:T:A	50	100	0.98	0.2061
19:22628697:G:A	50	100	0.99	0.1458
19:22628738:G:T	50	100	1	0.205
19:22628780:G:T	50	100	1	0.0118
19:22628865:G:A	50	100	1	0.205
19:22628922:G:T	50	98	0.98	0.09296
19:22629002:T:C	50	100	0.8	0.02288
19:22629039:C:T	50	100	1	0.1167
19:22629208:C:T	50	100	1	0.0846
19:22629332:C:T	50	100	1	0.205
19:22629999:A:G	50	100	1	0.2052
19:22630176:C:T	50	96	0.96	0.08442
19:22630178:T:C	50	100	1	0.2052
19:22630179:G:A	50	100	1	0.0846
19:22630199:A:G	50	100	0.66	0.0256
19:22630264:T:C	50	98	1	0.2052
19:22630306:T:C	50	100	1	0.2052
19:22630307:G:T	50	100	1	0.1169
19:22630636:G:A	50	100	1	0.08479
19:22630829:T:A	50	100	1	0.08479
19:22630937:A:G	50	100	1	0.2052
19:22630938:A:C	50	100	1	0.2052
19:22631087:G:A	50	100	1	0.0118
19:22631274:C:T	50	100	1	0.2053
19:22631647:T:C	50	100	1	0.2057
19:22631659:T:C	50	100	1	0.2057
19:22631942:G:T	50	94	0.88	0.1311
19:22631996:C:G	49	100	1	0.02324
19:22632465:A:G	49	100	1	0.2057
19:22632589:G:C	50	100	1	0.2059
19:22632670:G:A	50	100	0.98	0.1278
19:22632728:A:G	50	100	0.99	0.08878
19:22632959:A:G	50	100	1	0.0886
19:22633217:T:C	50	100	1	0.2057
19:22633522:T:G	50	100	1	0.2057
19:22633731:A:G	50	100	1	0.2057
19:22633759:A:T	50	100	0.98	0.1271
19:22633781:C:T	50	100	1	0.1171
19:22633828:G:A	50	100	0.97	0.02306
19:22633888:T:C	50	100	1	0.01235
19:22633897:G:A	50	100	1	0.1432
19:22634065:C:T	50	94	0.98	0.2019
19:22634293:G:A	50	100	0.97	0.0472
19:22634314:A:C	50	100	0.99	0.2061
19:22634315:T:A	50	100	0.99	0.1175
19:22634706:C:G	50	100	1	0.08842
19:22634745:T:C	50	100	0.99	0.4822
19:22634794:T:C	50	100	1	0.08442
19:22634932:A:G	50	100	1	0.08842
19:22635153:T:A	50	100	1	0.08842
19:22635906:G:T	50	100	1	0.2093
19:22636103:A:T	50	100	1	0.09005
19:22636175:C:T	50	100	1	0.09005
19:22636199:T:A	50	100	1	0.2093
19:22636237:T:A	50	100	1	0.2093
19:22636341:T:G	49	100	0.99	0.08261
19:22636376:A:G	50	100	1	0.2093
19:22636395:C:T	50	100	1	0.01107
19:22636414:C:T	50	100	0.99	0.2092
19:22636442:G:A	50	100	0.99	0.2092
19:22636605:A:G	50	100	1	0.02306
19:22636644:T:A	50	100	0.99	0.2088
19:22636669:C:T	50	100	0.99	0.3653
19:22636734:A:G	50	100	0.99	0.209
19:22636741:C:T	50	100	1	0.1189
19:22636790:C:T	50	96	0.99	0.2086
19:22636797:C:G	50	96	0.99	0.2079
19:22636822:C:T	49	95.9	0.98	0.2088
19:22636951:G:T	48	95.8	0.85	0.1465
19:22637020:A:G	50	100	0.99	0.2072
19:22637063:T:C	49	100	1	0.209
19:22637066:T:C	50	100	1	0.3651
19:22637149:T:A	50	100	0.99	0.09405
19:22637151:A:G	50	100	1	0.0236
19:22637257:G:A	50	100	1	0.2093
19:22637335:G:C	50	100	0.99	0.05628
19:22637375:T:C	50	100	1	0.2093
19:22637398:C:T	50	100	1	0.2093
19:22637708:G:T	50	100	1	0.2093
19:22637835:A:G	50	100	1	0.09005
19:22637879:C:T	50	100	1	0.2093
19:22637996:G:A	50	100	1	0.2093
19:22638468:G:A	50	100	1	0.2093
19:22638475:C:A	50	100	0.99	0.01107
19:22638748:C:T	50	100	1	0.3655
19:22638865:T:C	50	100	1	0.2092
19:22639041:C:T	50	100	0.99	0.2093
19:22639075:C:T	50	100	1	0.02324
19:22639147:A:T	50	100	0.99	0.2093
19:22639481:C:T	50	100	1	0.1196
19:22639539:C:G	50	100	1	0.2093
19:22639566:C:T	50	100	0.96	0.09604
19:22639571:G:A	50	100	1	0.2092
19:22639643:A:G	49	100	0.99	0.2001
19:22639673:C:T	50	100	0.98	0.1196
19:22639692:T:C	50	100	1	0.2092
19:22640043:A:G	50	100	1	0.2092
19:22640121:C:T	50	100	1	0.2092
19:22640244:C:T	50	100	1	0.209
19:22640266:A:G	50	100	1	0.3644
19:22640318:C:T	50	100	1	0.209
19:22640321:T:C	50	100	1	0.209
19:22640741:T:A	50	100	0.99	0.0354
19:22640951:G:A	50	100	1	0.08969
19:22641227:A:G	50	100	1	0.1195
19:22641307:C:T	50	100	0.99	0.08987
19:22641496:C:T	50	100	1	0.1195
19:22641706:T:C	50	98	0.9	0.0118
19:22641857:G:A	50	100	1	0.2086
19:22641954:C:T	50	100	0.98	0.0354
19:22642031:C:G	50	100	1	0.2086
19:22642035:C:T	50	100	0.98	0.0354
19:22642061:A:G	50	100	0.99	0.2077
19:22642075:G:A	50	100	1	0.2075
19:22642085:G:A	50	100	1	0.1447
19:22642412:T:C	46	89.1	0.97	0.2055
19:22642423:A:T	45	82.2	0.96	0.2037
19:22642428:T:C	47	76.6	0.96	0.2035
19:22642915:T:G	50	100	0.98	0.118
19:22642967:C:A	50	100	1	0.0374
19:22643057:A:T	50	100	0.99	0.2079
19:22643166:T:C	49	100	1	0.2088
19:22643230:T:C	50	100	1	0.2088
19:22643232:T:C	50	100	0.98	0.2084
19:22643926:C:T	50	100	1	0.2093
19:22644089:G:A	50	100	1	0.2095
19:22644376:C:T	50	98	0.99	0.09441
19:22644449:A:G	50	100	1	0.1198
19:22644681:G:A	50	100	1	0.09023
19:22644697:A:G	50	100	1	0.0236
19:22644722:G:A	50	100	1	0.2097
19:22644984:T:C	50	100	1	0.1198
19:22645025:T:C	50	98	0.9	0.05483
19:22645171:C:T	50	100	1	0.2095
19:22645413:A:G	50	100	1	0.08932
19:22645441:T:C	50	100	1	0.08932
19:22645747:A:G	50	100	1	0.08932
19:22645876:C:T	50	100	1	0.1198
19:22646157:G:A	50	100	0.99	0.08951
19:22646361:C:G	50	100	1	0.2144
19:22646448:A:G	50	100	0.99	0.08951
19:22646500:C:T	50	100	1	0.2097
19:22646752:A:G	50	100	1	0.2097
19:22646928:C:A	50	100	0.99	0.08969
19:22646967:G:A	50	100	0.99	0.09205
19:22647050:C:T	50	98	1	0.2097
19:22647068:T:C	50	98	1	0.2097
19:22647080:G:A	50	98	1	0.2097
19:22647223:A:G	49	100	1	0.2097
19:22647233:T:G	49	100	0.99	0.2099
19:22647260:G:T	48	100	0.99	0.2092
19:22647263:T:G	50	100	0.97	0.0118
19:22647420:T:C	49	100	1	0.4688
19:22647483:A:G	50	100	0.99	0.1403
19:22647518:C:T	50	100	0.99	0.08932
19:22647541:G:A	50	100	1	0.0236
19:22647554:A:G	50	100	1	0.2095
19:22647664:A:G	50	100	1	0.2095
19:22647760:C:T	50	98	1	0.2092
19:22647774:A:G	50	98	1	0.2095
19:22647791:G:A	50	100	1	0.08951
19:22647815:C:T	50	100	1	0.2097
19:22647840:T:C	50	100	1	0.2095
19:22648112:A:G	50	100	0.86	0.02269
19:22648265:G:A	50	100	1	0.1443
19:22648277:C:T	50	100	1	0.2097
19:22648312:C:G	50	100	1	0.1202
19:22648424:T:G	50	100	1	0.08951
19:22648525:C:T	50	100	1	0.2097
19:22648611:C:T	50	100	1	0.2097
19:22648912:T:G	50	100	1	0.469
19:22648923:C:T	50	100	1	0.01107
19:22649184:A:G	50	100	1	0.1202
19:22649353:C:G	50	100	1	0.08951
19:22649609:G:A	50	100	1	0.2097
19:22649727:A:G	50	100	1	0.0236
19:22649735:G:A	50	100	1	0.3658
19:22649831:T:C	50	100	1	0.2097
19:22649879:T:C	50	100	1	0.3658
19:22650007:T:C	50	100	1	0.01107
19:22650235:T:C	50	100	1	0.2097
19:22650243:T:C	50	100	1	0.2097
19:22650282:G:C	50	100	1	0.02324
19:22650401:T:C	50	100	1	0.4688
19:22650513:G:A	50	100	1	0.1403
19:22650664:G:A	50	100	1	0.08932
19:22650741:T:C	50	100	1	0.04847
19:22650929:A:G	50	100	1	0.4586
19:22650942:C:T	50	100	1	0.2082
19:22651077:C:T	50	100	1	0.08951
19:22651079:A:G	50	100	1	0.2082
19:22651107:G:T	50	100	1	0.01126
19:22651558:A:G	50	100	1	0.2073
19:22651728:A:G	50	100	1	0.2082
19:22651785:A:G	50	100	1	0.2082
19:22651837:G:A	50	100	1	0.08551
19:22652171:C:T	50	98	1	0.1443
19:22652347:A:C	48	85.4	0.87	0.358
19:22652657:G:A	50	98	1	0.2082
19:22652705:G:A	50	98	1	0.1187
19:22652721:G:A	50	100	0.9	0.1195
19:22652736:C:T	50	100	1	0.2084
19:22652768:A:C	50	98	0.98	0.0394
19:22652771:G:C	50	98	0.99	0.09386
19:22652801:G:C	50	100	1	0.1184
19:22653075:G:A	50	92	1	0.2084
19:22653078:G:A	50	92	1	0.3646
19:22653137:G:T	50	100	1	0.08969
19:22653289:T:C	50	100	0.99	0.07643
19:22653347:T:A	50	100	1	0.08951
19:22653362:G:A	50	100	1	0.08951
19:22653796:G:A	50	100	1	0.1184
19:22653909:T:C	50	100	1	0.1184
19:22654046:T:C	50	94	0.95	0.1204
19:22654056:G:A	50	100	1	0.1184
19:22654178:T:A	50	100	1	0.205
19:22654212:T:C	50	100	1	0.08969
19:22654306:C:T	50	100	1	0.2082
19:22654387:T:C	50	100	1	0.2097
19:22654428:G:T	50	100	1	0.2095
19:22654752:C:G	50	100	1	0.1442
19:22654871:A:G	50	100	0.61	0.01053
19:22654899:C:T	50	100	0.99	0.12
19:22654934:A:T	50	100	0.99	0.1198
19:22654952:A:G	50	98	0.98	0.09423
19:22654973:G:T	50	100	0.98	0.09441
19:22655014:C:T	50	100	1	0.02378
19:22655058:C:T	50	98	1	0.0236
19:22655266:T:A	50	100	0.99	0.1198
19:22655348:T:A	50	100	1	0.2095
19:22655671:C:A	46	89.1	0.98	0.1198
19:22655736:G:A	47	87.2	0.99	0.3466
19:22655816:G:T	38	81.6	0.62	0.08097
19:22655949:C:T	50	100	0.99	0.1402
19:22656103:A:G	48	81.2	0.98	0.2142
19:22656271:T:C	46	97.8	0.98	0.09423
19:22656382:A:C	50	100	0.99	0.1836
19:22656462:T:A	50	100	0.99	0.2081
19:22656501:T:C	50	100	1	0.02324
19:22656585:A:G	50	100	0.99	0.2072
19:22656674:T:G	50	100	0.99	0.2073
19:22657080:C:T	50	100	0.99	0.207
19:22657142:T:G	50	100	0.99	0.207
19:22657197:T:C	50	100	0.99	0.1196
19:22657202:A:C	50	100	0.99	0.08715
19:22657597:T:C	50	100	1	0.02324
19:22657671:A:T	50	100	0.99	0.207
19:22657676:C:T	50	100	0.99	0.3671
19:22657795:C:A	50	100	0.99	0.1196
19:22658006:C:T	50	100	0.99	0.2068
19:22658054:T:C	50	100	1	0.02269
19:22658111:C:T	50	96	0.99	0.2073
19:22658153:G:A	50	100	0.97	0.07825
19:22658273:T:G	50	98	0.96	0.2124
19:22658536:A:G	47	78.7	0.82	0.1734
19:22658736:C:T	49	100	1	0.01107
19:22658884:G:C	47	85.1	0.92	0.2068
19:22658979:G:A	50	100	0.95	0.01888
19:22659047:G:A	50	96	0.96	0.2044
19:22659057:T:C	50	96	0.96	0.2044
19:22659265:A:T	50	92	0.97	0.2048
19:22659266:C:T	50	92	0.97	0.2044
19:22659287:C:T	50	94	0.96	0.2046
19:22659365:G:A	50	100	0.98	0.1732
19:22659593:G:C	49	87.8	0.96	0.3433
19:22659595:G:C	49	91.8	0.96	0.1968
19:22659597:G:C	48	95.8	0.9	0.08551
19:22659599:G:C	49	93.9	0.92	0.08533
19:22659654:G:T	49	95.9	0.95	0.2028
19:22659664:G:T	45	97.8	0.95	0.118
19:22659734:C:T	50	100	1	0.02378
19:22659791:G:A	50	100	0.97	0.08606
19:22659946:G:A	50	100	0.99	0.2084
19:22660072:C:G	50	100	0.99	0.0935
19:22660110:G:A	50	100	1	0.1191
19:22660305:T:C	50	100	1	0.1191
19:22660425:T:G	50	100	1	0.1191
19:22660426:T:G	50	100	0.99	0.2082
19:22660429:T:G	50	100	0.99	0.2082
19:22660445:G:C	50	100	0.99	0.2104
19:22660595:T:A	48	85.4	0.99	0.2088
19:22660638:C:A	49	91.8	0.98	0.2173
19:22660854:G:A	50	100	1	0.2053
19:22660899:C:T	50	98	1	0.2092
19:22660928:T:C	50	96	0.98	0.1294
19:22661042:T:C	50	100	1	0.2144
19:22661238:A:T	50	98	1	0.2097
19:22661264:A:G	50	98	1	0.2097
19:22661312:G:T	50	100	1	0.2097
19:22661365:G:A	50	100	1	0.01107
19:22661418:T:G	50	100	0.99	0.08606
19:22661493:A:G	50	100	1	0.12
19:22661537:A:G	50	100	1	0.2097
19:22661566:T:C	50	100	0.99	0.04866
19:22661660:G:A	50	100	0.99	0.2095
19:22661888:A:G	50	100	1	0.02288
19:22662174:A:G	50	100	1	0.2099
19:22662179:T:C	50	100	1	0.2099
19:22662195:G:T	50	100	1	0.08987
19:22662275:A:C	50	100	1	0.08987
19:22662293:G:A	50	100	0.98	0.01979
19:22662466:C:G	50	98	1	0.2099
19:22662955:A:C	50	98	0.99	0.09441
19:22663034:C:T	50	100	0.99	0.09078
19:22663240:A:G	48	100	1	0.2095
19:22663262:T:C	49	100	1	0.03686
19:22663534:C:T	50	100	1	0.2092
19:22663548:C:A	50	100	1	0.2097
19:22663799:G:T	50	100	1	0.02342
19:22663821:G:A	50	100	1	0.2097
19:22663878:G:C	50	96	1	0.2097
19:22663895:T:C	50	96	0.99	0.2097
19:22663986:C:A	50	98	1	0.08388
19:22664065:G:A	50	100	1	0.02342
19:22664160:G:C	50	100	0.99	0.07171
19:22664162:G:A	50	100	0.99	0.07171
19:22664270:G:C	50	100	0.99	0.2081
19:22664282:G:T	50	100	0.99	0.2081
19:22664361:G:A	50	100	1	0.02288
19:22664377:A:G	50	98	1	0.12
19:22664610:G:A	50	100	1	0.08932
19:22664675:C:A	50	100	1	0.08497
19:22664685:G:A	50	100	1	0.1202
19:22665115:T:C	50	92	0.92	0.08787
19:22665154:T:G	50	100	1	0.01107
19:22665226:G:C	49	100	0.98	0.1964
19:22665539:C:A	50	100	1	0.02342
19:22665598:A:G	50	98	0.99	0.09423
19:22665636:C:G	49	100	1	0.08987
19:22665966:A:C	50	100	1	0.08951
19:22666182:C:T	50	98	0.76	0.04793
19:22666188:C:T	49	87.8	0.98	0.118
19:22666205:T:A	50	98	1	0.04866
19:22666211:G:T	49	100	1	0.2093
19:22666252:A:G	50	100	1	0.08951
19:22666276:C:T	50	100	0.98	0.08261
19:22666277:G:A	50	100	0.98	0.03195
19:22666349:C:T	50	100	1	0.08969
19:22666350:G:C	50	100	1	0.2097
19:22666460:C:G	50	100	1	0.2097
19:22666555:T:C	50	100	1	0.2095
19:22666598:G:A	50	100	0.99	0.03359
19:22666884:A:G	50	100	1	0.08951
19:22666967:G:A	50	100	1	0.2095
19:22667004:A:G	50	100	1	0.2095
19:22667417:A:G	50	100	0.99	0.09405
19:22667437:A:C	50	100	1	0.08969
19:22667570:C:T	50	98	1	0.12
19:22667587:A:G	50	100	1	0.09005
19:22667745:A:G	50	100	1	0.08987
19:22667749:G:A	50	88	0.85	0.02959
19:22667899:T:G	50	96	0.99	0.1267
19:22667912:G:T	49	95.9	0.9	0.0423
19:22667956:G:A	50	98	0.86	0.01525
19:22668004:C:A	50	98	0.84	0.03377
19:22668026:T:A	50	84	0.92	0.2974
19:22668034:C:T	50	80	0.91	0.3615
19:22668140:T:C	50	90	0.91	0.1187
19:22668194:A:T	50	100	0.97	0.03177
19:22668279:T:C	50	100	1	0.209
19:22668284:G:A	50	100	1	0.209
19:22668296:A:G	50	100	1	0.209
19:22668332:T:C	50	100	1	0.2088
19:22668357:A:C	49	100	1	0.2088
19:22668395:T:A	49	98	1	0.2088
19:22668476:C:T	50	100	1	0.1467
19:22668525:T:A	50	100	1	0.0886
19:22668537:G:T	50	100	1	0.08896
19:22668594:A:G	50	100	0.96	0.02451
19:22668611:G:A	50	100	1	0.01107
19:22668716:G:C	50	98	0.99	0.2131
19:22668722:G:A	50	100	0.99	0.1886
19:22668947:G:A	50	100	1	0.08969
19:22669124:G:A	50	100	1	0.2093
19:22669126:G:A	50	100	1	0.2093
19:22669180:A:C	50	98	0.99	0.09405
19:22669445:A:G	50	100	1	0.1683
19:22669486:G:T	50	100	1	0.3676
19:22669560:C:T	50	100	1	0.2093
19:22669649:T:C	50	100	1	0.1587
19:22669704:A:G	48	100	1	0.209
19:22669722:G:A	48	97.9	1	0.1683
19:22669860:A:G	49	98	1	0.2095
19:22669910:G:T	50	100	1	0.08969
19:22669978:A:C	50	98	0.88	0.09023
19:22670079:T:C	50	100	1	0.1472
19:22670166:G:C	50	100	1	0.04466
19:22670167:C:T	50	100	1	0.04466
19:22670248:G:A	50	100	1	0.01107
19:22670254:C:A	50	100	1	0.2095
19:22670316:T:G	50	100	1	0.2095
19:22670324:A:T	50	100	1	0.2095
19:22670433:C:G	49	100	1	0.2097
19:22670726:C:T	50	100	1	0.02378
19:22670816:G:A	50	100	1	0.1198
19:22670875:G:A	50	94	0.97	0.1229
19:22671140:G:A	50	96	0.98	0.2115
19:22671205:G:A	50	100	1	0.2097
19:22671336:C:T	50	100	1	0.2097
19:22671356:T:G	50	100	1	0.2097
19:22671466:A:T	50	100	1	0.1394
19:22671474:C:G	50	100	1	0.1196
19:22671490:A:G	50	100	0.98	0.08951
19:22671491:T:C	50	100	0.98	0.08951
19:22671596:T:G	50	92	0.99	0.08987
19:22671717:C:A	50	100	1	0.1193
19:22671768:T:C	50	100	1	0.2102
19:22671824:C:T	50	98	1	0.09459
19:22671911:C:G	50	100	1	0.02288
19:22671927:A:C	50	100	1	0.2097
19:22671965:C:G	50	100	0.99	0.01053
19:22672028:C:T	50	100	1	0.1196
19:22672037:C:T	50	100	1	0.02378
19:22672131:T:C	50	100	1	0.36870000000000003
19:22672178:G:T	50	100	0.98	0.2102
19:22672446:C:T	50	100	1	0.1195
19:22672478:A:G	50	100	1	0.09041
19:22672541:A:G	50	100	1	0.2099
19:22672706:A:G	50	100	1	0.2099
19:22672712:G:A	50	100	1	0.1196
19:22672754:C:T	50	100	1	0.08678
19:22672972:G:A	50	100	1	0.01107
19:22673140:G:A	50	100	1	0.1429
19:22673175:G:T	50	100	1	0.1469
19:22673219:C:G	50	100	0.96	0.02487
19:22673286:T:G	50	100	1	0.1422
19:22673467:C:A	50	100	0.99	0.1195
19:22673562:C:T	50	100	1	0.08297
19:22673621:C:T	50	96	0.98	0.09423
19:22673622:G:T	50	100	0.98	0.09405
19:22673735:A:G	50	100	1	0.08678
19:22673753:G:A	50	100	1	0.01107
19:22673865:A:G	50	100	1	0.2101
19:22673907:C:A	50	100	1	0.01107
19:22673925:G:A	50	98	0.99	0.08678
19:22673941:G:A	50	100	1	0.1396
19:22673950:G:A	50	100	1	0.1198
19:22673979:T:A	50	100	0.99	0.09041
19:22674112:A:C	50	100	1	0.2101
19:22674202:A:G	49	98	1	0.1196
19:22674215:G:A	50	96	0.91	0.06954
19:22674280:T:C	50	100	0.98	0.01053
19:22674292:T:C	50	100	1	0.01126
19:22674374:A:C	50	98	0.95	0.2039
19:22674400:G:A	50	96	1	0.2099
19:22674401:G:A	50	100	1	0.1581
19:22674402:C:T	50	100	0.92	0.01561
19:22674586:C:T	50	100	0.99	0.2099
19:22674598:A:G	50	100	1	0.1195
19:22674823:A:T	50	100	1	0.1195
19:22674836:C:T	50	100	0.99	0.2099
19:22675002:T:C	50	100	0.99	0.2097
19:22675050:G:T	50	100	0.98	0.3686
19:22675065:G:A	50	100	0.99	0.2099
19:22675112:T:C	50	100	1	0.02433
19:22675154:G:T	50	100	0.99	0.2097
19:22675185:C:T	50	100	1	0.1195
19:22675297:G:A	43	83.7	0.98	0.3696
19:22675331:A:T	46	97.8	0.92	0.01725
19:22675333:C:G	42	97.6	0.95	0.02052
19:22675413:A:G	50	100	0.99	0.2099
19:22675419:A:G	50	100	0.99	0.2097
19:22675424:C:T	50	100	0.98	0.2093
19:22675457:T:G	50	100	0.98	0.2097
19:22675489:G:A	50	100	0.96	0.09205
19:22675577:C:A	50	100	0.93	0.01561
19:22675642:T:C	50	100	0.99	0.09005
19:22675655:C:G	50	100	0.99	0.09005
19:22675747:T:C	50	86	0.98	0.4702
19:22675748:A:C	50	86	0.99	0.4695
19:22675920:G:A	49	98	0.99	0.2097
19:22676013:G:T	50	100	0.99	0.02197
19:22676042:T:A	50	98	0.99	0.2099
19:22676215:C:T	50	100	1	0.01107
19:22676241:G:A	50	100	1	0.2099
19:22676259:G:A	50	100	1	0.2099
19:22676421:G:A	50	100	1	0.2099
19:22676674:A:G	50	100	0.98	0.09405
19:22676742:T:G	50	100	0.99	0.1866
19:22676820:C:T	50	100	1	0.2099
19:22676823:T:C	50	100	1	0.1035
19:22676856:T:A	50	100	1	0.2099
19:22676908:G:C	50	100	0.99	0.114
19:22677076:A:T	50	100	1	0.2093
19:22677198:T:C	50	100	1	0.2095
19:22677361:A:T	50	100	0.99	0.02342
19:22677379:A:G	50	100	0.95	0.01888
19:22677509:A:G	50	100	0.99	0.0866
19:22677564:C:T	50	100	1	0.07843
19:22677616:A:G	50	100	1	0.207
19:22677623:C:T	50	100	1	0.2099
19:22677894:G:A	50	100	1	0.2099
19:22678022:C:G	50	98	1	0.2099
19:22678069:A:G	50	100	0.99	0.1196
19:22678072:A:G	50	100	1	0.2099
19:22678091:T:C	50	100	1	0.2099
19:22678092:G:A	50	100	1	0.2099
19:22678094:C:T	50	100	1	0.09023
19:22678109:G:A	50	100	1	0.2102
19:22678337:A:G	49	100	1	0.2099
19:22678558:T:C	50	100	1	0.2099
19:22678636:G:A	50	100	0.99	0.09405
19:22678714:T:C	50	100	0.98	0.01979
19:22678766:T:C	50	100	1	0.2099
19:22678820:G:A	50	98	0.96	0.01162
19:22678825:A:T	50	100	0.99	0.09386
19:22678826:C:T	50	98	0.9	0.03631
19:22678847:G:C	50	100	1	0.1035
19:22678923:T:G	50	100	1	0.2084
19:22678963:T:A	50	100	1	0.2097
19:22679030:A:G	50	100	0.95	0.02469
19:22679352:A:T	50	100	0.93	0.01561
19:22679374:T:C	50	100	1	0.2101
19:22679375:G:A	50	100	0.91	0.02487
19:22679430:C:T	49	100	0.99	0.1202
19:22679478:C:T	50	100	0.98	0.08733
19:22679518:G:T	50	100	1	0.09568
19:22679759:G:A	50	100	0.99	0.02378
19:22680007:A:C	50	100	1	0.2101
19:22680042:A:C	50	100	1	0.2101
19:22680216:T:A	50	100	1	0.2102
19:22680225:A:G	50	100	1	0.2101
19:22680445:A:C	50	100	1	0.2092
19:22680475:T:A	50	100	1	0.2101
19:22681052:T:G	50	100	1	0.1195
19:22681174:G:C	50	100	1	0.08678
19:22681338:T:C	50	100	0.99	0.09386
19:22681373:G:C	50	100	1	0.02342
19:22681386:G:A	50	100	1	0.4717
19:22681414:A:T	50	100	1	0.01089
19:22681523:C:T	50	100	1	0.05338
19:22682086:G:A	50	98	1	0.2101
19:22682187:G:T	50	100	1	0.2099
19:22682188:C:A	50	100	1	0.2099
19:22682332:G:A	50	100	1	0.2099
19:22682386:A:G	50	100	1	0.2099
19:22683006:A:G	50	100	1	0.2099
19:22683085:G:T	50	100	1	0.2099
19:22683095:A:G	50	100	1	0.2099
19:22683098:T:G	50	100	1	0.2099
19:22683148:G:A	50	100	1	0.1215
19:22683479:T:A	50	100	1	0.2099
19:22683505:C:A	50	100	1	0.0906
19:22683568:T:A	50	100	1	0.2101
19:22683618:T:C	50	100	1	0.02378
19:22683789:C:T	49	100	1	0.2101
19:22683831:G:A	49	100	1	0.09041
19:22683949:G:A	50	100	0.86	0.01126
19:22684060:A:G	50	100	1	0.2099
19:22684203:A:G	50	100	1	0.08678
19:22684261:A:G	50	100	1	0.2099
19:22684324:T:C	50	100	0.98	0.05428
19:22684357:C:G	50	98	1	0.2097
19:22684376:G:T	50	98	1	0.1196
19:22684405:G:A	50	100	1	0.2099
19:22684439:A:G	50	100	1	0.472
19:22684511:A:G	50	100	1	0.1471
19:22684556:C:A	50	100	0.92	0.06572
19:22684612:G:A	50	100	1	0.2097
19:22684629:A:C	50	100	0.93	0.01616
19:22684665:T:G	50	100	1	0.05646
19:22684903:G:A	50	100	0.99	0.1189
19:22684947:C:T	50	100	1	0.2086
19:22685074:G:A	50	100	0.99	0.1187
19:22685142:T:A	50	100	0.97	0.02342
19:22685294:A:G	50	100	0.99	0.1189
19:22685345:G:A	50	100	0.99	0.09386
19:22685403:T:C	50	100	1	0.2092
19:22685404:A:G	50	100	0.98	0.01997
19:22685575:T:C	50	100	1	0.01089
19:22685643:C:T	50	100	1	0.2088
19:22685668:G:T	50	100	1	0.2088
19:22685677:C:T	50	100	0.99	0.1186
19:22685682:C:T	50	100	1	0.2086
19:22685739:G:A	50	100	1	0.2086
19:22685827:A:T	50	98	1	0.2082
19:22685863:A:G	50	100	0.99	0.02033
19:22685895:C:T	45	75.6	0.99	0.2048
19:22685997:G:T	41	90.2	0.99	0.2066
19:22686035:A:G	50	100	1	0.08315
19:22686094:A:T	50	100	0.99	0.1483
19:22686126:G:A	50	88	0.97	0.1198
19:22686133:T:G	50	88	0.97	0.1198
19:22686163:T:C	48	100	0.99	0.1452
19:22686181:C:T	47	89.4	0.99	0.1198
19:22686228:G:A	46	84.8	0.78	0.1327
19:22686570:C:T	50	100	0.91	0.02342
19:22686770:G:T	50	100	0.99	0.08624
19:22686790:A:C	49	100	1	0.2093
19:22686927:G:A	50	100	1	0.01107
19:22687217:G:A	50	100	1	0.2092
19:22687301:A:G	50	100	1	0.2093
19:22687516:T:G	50	100	0.99	0.09368
19:22687520:G:A	50	98	0.97	0.04285
19:22687675:G:A	50	100	0.99	0.08624
19:22687691:C:T	50	100	1	0.1443
19:22687721:T:C	50	100	1	0.2092
19:22687726:A:G	50	100	0.99	0.0906
19:22687855:C:T	50	100	0.94	0.02941
19:22687873:G:A	50	100	0.94	0.03123
19:22687934:C:A	50	100	0.99	0.08606
19:22687971:G:A	50	100	0.99	0.09386
19:22688001:T:C	50	100	0.95	0.01852
19:22688101:T:C	50	100	0.99	0.08642
19:22688230:G:T	50	100	1	0.1425
19:22688917:G:A	50	98	0.98	0.04484
19:22689111:C:G	50	100	1	0.2097
19:22689130:C:T	50	100	1	0.2097
19:22689236:A:G	50	100	1	0.2097
19:22689246:A:G	50	100	1	0.2097
19:22689466:G:T	50	100	0.98	0.1193
19:22689674:C:T	50	100	1	0.2097
19:22689688:T:C	50	100	1	0.2097
19:22689742:G:A	50	100	0.99	0.09041
19:22689834:A:G	50	100	0.99	0.1189
19:22689851:A:G	50	100	0.94	0.02487
19:22689900:A:C	50	100	0.99	0.09041
19:22690099:A:G	50	100	0.99	0.09386
19:22690133:A:G	50	100	0.98	0.08333
19:22690192:G:A	50	100	1	0.02378
19:22690460:C:T	50	100	0.99	0.1191
19:22690565:C:T	50	100	0.99	0.04394
19:22690626:A:T	50	100	0.99	0.2095
19:22690747:T:C	50	100	1	0.04775
19:22690910:C:T	50	100	0.99	0.1189
19:22691225:T:C	50	100	0.93	0.01598
19:22691364:C:A	50	100	0.99	0.2092
19:22691449:A:C	50	100	1	0.216
19:22691690:A:T	50	100	1	0.2082
19:22691898:A:T	50	100	1	0.1601
19:22692199:C:T	50	100	0.88	0.01289
19:22692249:C:G	49	100	1	0.3713
19:22692335:G:A	50	100	1	0.02342
19:22692416:T:A	50	100	1	0.0886
19:22692424:A:G	50	100	1	0.211
19:22692602:G:A	50	100	1	0.211
19:22692643:T:C	50	100	1	0.211
19:22692655:A:G	50	100	1	0.09713
19:22692698:C:T	50	100	1	0.1138
19:22692808:A:G	50	100	1	0.0886
19:22692835:A:G	45	100	0.99	0.2062
19:22693136:G:A	50	100	1	0.1137
19:22693165:G:A	50	100	1	0.1416
19:22693297:T:C	50	100	1	0.1137
19:22693420:G:C	49	100	1	0.211
19:22693732:C:T	50	100	1	0.08878
19:22693733:A:G	50	100	1	0.211
19:22693789:T:C	50	100	1	0.04357
19:22694257:C:A	50	100	1	0.1137
19:22694334:G:A	50	100	1	0.2111
19:22694381:G:C	50	100	1	0.211
19:22694447:C:T	50	100	1	0.0236
19:22694451:C:G	50	98	1	0.211
19:22694498:T:G	50	98	1	0.4691
19:22694503:G:T	50	100	1	0.0236
19:22694842:C:T	50	100	1	0.08896
19:22694892:G:A	50	100	1	0.1137
19:22694920:C:T	50	100	0.94	0.04684
19:22695006:A:T	50	98	1	0.4691
19:22695007:G:C	50	100	1	0.04139
19:22695036:G:A	50	100	1	0.2111
19:22695082:C:T	50	100	1	0.2111
19:22695558:T:G	50	100	1	0.09005
19:22695597:G:A	50	100	1	0.4693
19:22695727:G:T	50	100	1	0.2119
19:22695881:A:C	50	100	1	0.09005
19:22696426:G:A	50	98	1	0.4695
19:22696441:A:T	50	100	1	0.2113
19:22696483:C:T	50	100	1	0.2028
19:22696554:A:G	50	100	1	0.1138
19:22696558:G:A	50	100	1	0.2115
19:22696644:G:A	50	100	1	0.2113
19:22696808:T:G	50	100	1	0.2113
19:22697285:T:A	50	100	1	0.1135
19:22697302:T:C	50	100	1	0.2113
19:22697470:T:G	50	100	1	0.2113
19:22697504:G:A	50	100	1	0.08896
19:22697529:G:C	50	100	1	0.2113
19:22697530:C:A	50	100	0.99	0.09041
19:22697658:C:G	50	100	1	0.2113
19:22697688:A:G	50	100	1	0.2113
19:22697808:G:C	50	100	1	0.2115
19:22698028:G:A	50	100	1	0.0886
19:22698156:G:A	50	100	1	0.2111
19:22698299:A:T	50	100	1	0.2106
19:22698347:C:T	50	100	1	0.2111
19:22698354:A:T	50	100	1	0.2111
19:22698377:A:G	50	100	1	0.449
19:22698389:T:C	50	100	1	0.08878
19:22698626:C:A	48	95.8	1	0.2115
19:22698702:C:G	38	94.7	1	0.2104
19:22698753:G:A	49	100	0.94	0.01906
19:22698772:G:A	50	100	0.95	0.01888
19:22698779:C:T	50	100	0.99	0.08805
19:22698909:C:G	50	100	1	0.08842
19:22699012:T:G	42	92.9	1	0.08878
19:22699113:T:A	50	100	1	0.211
19:22699166:G:A	50	100	1	0.0886
19:22699174:A:G	50	100	1	0.211
19:22699230:G:A	50	100	0.94	0.02887
19:22699271:G:A	50	100	1	0.1137
19:22699383:A:G	50	100	0.98	0.2106
19:22699387:C:G	50	100	1	0.02197
19:22699440:T:C	50	100	0.99	0.08951
19:22699488:A:G	50	98	1	0.3716
19:22699577:C:T	50	100	1	0.2113
19:22699904:A:C	50	98	1	0.08824
19:22699987:T:G	50	100	0.99	0.03377
19:22699990:T:C	50	100	1	0.1137
19:22700102:C:T	50	100	0.88	0.01017
19:22700140:A:C	50	100	1	0.2111
19:22700271:G:A	50	98	0.96	0.02288
19:22700324:G:A	50	100	1	0.02324
19:22700490:C:T	49	100	1	0.01089
19:22700659:G:A	50	100	0.99	0.08878
19:22700689:T:C	50	100	0.99	0.2102
19:22700707:G:T	49	100	0.99	0.08878
19:22700731:A:G	49	100	1	0.211
19:22700734:G:A	50	100	0.99	0.01924
19:22700764:A:G	50	100	1	0.01089
19:22700787:C:T	50	100	1	0.02324
19:22700810:C:T	49	100	1	0.1137
19:22700813:C:T	49	100	1	0.1138
19:22700850:G:A	50	100	1	0.1491
19:22700881:C:T	50	100	1	0.1009
19:22700885:G:A	50	100	1	0.116
19:22701037:C:G	50	100	0.99	0.2108
19:22701055:A:G	50	100	0.99	0.4693
19:22701159:T:C	50	100	1	0.211
19:22701628:A:G	50	100	1	0.3713
19:22701744:C:T	50	100	1	0.02052
19:22701754:A:G	50	100	0.99	0.2108
19:22701839:G:A	50	100	0.99	0.03758
19:22702061:G:A	50	98	0.96	0.02124
19:22702089:A:T	50	100	0.99	0.08533
19:22702233:T:A	50	100	1	0.1133
19:22702292:C:G	50	100	1	0.04339
19:22702340:A:T	50	100	1	0.08896
19:22702605:A:T	50	100	0.92	0.0158
19:22702733:A:G	50	100	1	0.2106
19:22702766:C:T	50	100	0.84	0.01162
19:22702811:T:C	47	100	1	0.2104
19:22702867:A:G	49	95.9	0.99	0.2102
19:22702883:C:T	49	93.9	0.99	0.2104
19:22702886:G:T	50	98	1	0.02378
19:22702888:C:T	50	98	1	0.02342
19:22702901:T:C	48	95.8	0.99	0.09768
19:22702934:C:T	46	82.6	0.75	0.1166
19:22702991:A:G	47	83	0.9	0.1923
19:22703018:A:G	46	80.4	0.93	0.3537
19:22703114:G:A	41	97.6	0.94	0.1044
19:22703266:C:T	50	98	0.99	0.1129
19:22703425:G:A	50	100	0.99	0.1127
19:22703448:G:A	50	100	0.99	0.1127
19:22703456:G:A	50	100	1	0.01089
19:22703478:C:T	50	98	0.99	0.2104
19:22703479:A:G	50	98	0.99	0.2104
19:22703493:C:T	50	98	0.99	0.2104
19:22703515:G:A	50	98	1	0.0236
19:22703527:C:G	50	98	0.99	0.2104
19:22703539:C:T	50	100	1	0.04757
19:22703581:G:A	49	100	1	0.1598
19:22703583:A:G	50	100	0.99	0.2108
19:22703611:A:G	50	100	0.99	0.211
19:22703719:C:T	50	100	0.98	0.08914
19:22703727:G:A	50	100	0.99	0.04103
19:22703792:G:C	50	100	0.99	0.1225
19:22704225:T:C	50	100	1	0.3713
19:22704458:A:T	50	100	0.99	0.1131
19:22704690:T:G	49	100	0.98	0.08533
19:22704712:G:A	50	100	0.98	0.08896
19:22705021:G:A	50	98	0.99	0.08824
19:22705066:C:T	50	100	0.99	0.2106
19:22705132:A:G	50	100	0.99	0.2106
19:22705182:T:C	50	100	1	0.02342
19:22705381:G:A	50	100	1	0.04103
19:22705406:T:C	50	100	1	0.1601
19:22705625:A:G	50	100	1	0.04103
19:22705975:G:C	50	100	1	0.08842
19:22706096:A:T	50	100	1	0.2108
19:22706298:T:A	50	100	1	0.0886
19:22706415:A:T	50	100	1	0.01089
19:22706610:G:C	50	100	1	0.1877
19:22706659:T:C	50	100	1	0.08896
19:22706702:A:G	50	100	1	0.1133
19:22706781:G:A	50	100	1	0.1133
19:22707044:G:A	50	100	1	0.1489
19:22707065:G:A	50	98	1	0.469
19:22707211:G:A	50	100	0.99	0.0719
19:22708320:T:A	50	98	1	0.01144
19:22708471:A:G	50	100	1	0.1447
19:22708664:T:C	50	100	1	0.2108
19:22708941:C:G	50	100	1	0.09749
19:22708995:G:A	50	98	0.99	0.1122
19:22709534:T:C	50	100	1	0.01398
19:22710038:G:A	50	98	1	0.1106
19:22710567:C:T	50	100	1	0.2108
19:22710669:C:T	50	100	1	0.1117
19:22710843:C:T	50	100	1	0.1405
19:22710977:C:T	50	100	1	0.08824
19:22711271:C:G	50	100	1	0.04375
19:22711414:C:T	50	100	1	0.2106
19:22712135:G:A	50	100	1	0.1189
19:22712190:C:T	50	100	0.99	0.01997
19:22712198:C:T	50	100	1	0.07734
19:22712638:C:T	50	80	0.92	0.3221
19:22712818:T:C	50	100	0.97	0.02324
19:22712855:C:T	50	100	0.99	0.1118
19:22712957:T:C	50	100	0.97	0.02324
19:22713018:G:C	50	100	0.97	0.02324
19:22713130:A:G	50	100	1	0.0866
19:22713865:A:T	50	100	1	0.09023
19:22714018:A:G	50	100	1	0.2108
19:22714314:G:A	50	100	1	0.08842
19:22714431:A:G	50	100	0.92	0.05828
19:22714546:G:T	50	100	1	0.02324
19:22714630:A:C	50	100	1	0.2023
19:22714765:T:C	50	100	1	0.09041
19:22714831:C:T	50	100	1	0.1489
19:22714856:A:G	50	100	1	0.2106
19:22714898:G:T	50	100	1	0.09041
19:22714956:T:G	50	100	1	0.1118
19:22714972:T:C	50	100	0.99	0.07771
19:22715428:G:A	50	100	1	0.04103
19:22715517:C:A	50	100	1	0.02324
19:22715587:C:G	50	100	0.97	0.01634
19:22715612:A:G	50	100	1	0.2111
19:22715665:C:A	50	100	1	0.08932
19:22715683:T:C	49	98	1	0.2386
19:22715733:G:C	50	100	0.99	0.1741
19:22715785:T:C	50	100	1	0.04103
19:22715799:T:G	50	100	1	0.08515
19:22715800:C:T	50	100	1	0.08497
19:22716069:C:T	50	98	1	0.1133
19:22716070:G:A	50	100	0.97	0.02778
19:22716117:G:A	50	100	1	0.211
19:22716549:A:G	50	100	1	0.1133
19:22716586:G:A	50	100	1	0.1133
19:22716665:C:G	50	100	0.99	0.2086
19:22716668:G:T	50	100	1	0.01089
19:22716783:C:T	50	100	1	0.211
19:22716841:A:G	50	100	1	0.1131
19:22716977:T:C	50	100	1	0.2108
19:22717189:C:G	50	98	0.75	0.01289
19:22717240:T:C	50	98	0.93	0.1349
19:22717249:T:A	50	98	0.88	0.05138
19:22717266:G:C	50	94	0.93	0.1661
19:22717273:A:G	50	92	0.88	0.2404
19:22717293:A:C	50	98	0.95	0.1147
19:22717340:G:A	50	100	0.98	0.07534
19:22717356:A:G	50	100	1	0.2498
19:22717410:C:A	50	100	1	0.08733
19:22717653:C:T	50	100	1	0.2079
19:22717809:G:T	50	100	0.99	0.1057
19:22718059:A:G	50	100	1	0.2086
19:22718335:G:A	50	100	0.99	0.1592
19:22718602:G:A	50	100	1	0.09296
19:22719096:C:T	50	100	1	0.0915
19:22719255:C:T	50	100	1	0.1162
19:22719363:T:C	50	100	1	0.0906
19:22719560:T:G	50	100	1	0.09277
19:22719788:A:T	50	100	1	0.148
19:22719908:A:G	50	100	1	0.1158
19:22720024:G:A	50	100	0.96	0.03395
19:22720409:A:G	50	100	1	0.116
19:22720517:A:G	50	100	1	0.0915
19:22720930:C:G	50	100	1	0.09277
19:22721097:C:T	50	100	1	0.04176
19:22721170:G:T	50	100	1	0.209
19:22721674:A:C	50	100	1	0.09296
19:22721962:C:A	50	100	1	0.209
19:22722325:G:A	50	100	1	0.06463
19:22722365:A:G	50	100	1	0.09277
19:22722471:G:A	50	100	0.97	0.01634
19:22722486:G:A	50	100	1	0.02288
19:22722496:T:C	50	100	1	0.09277
19:22722504:A:G	50	100	1	0.0866
19:22722831:A:G	50	100	1	0.09277
19:22723133:T:C	49	100	1	0.02705
19:22723386:C:A	50	100	1	0.2088
19:22723850:G:A	50	100	0.99	0.36870000000000003
19:22723892:T:C	50	100	1	0.2088
19:22723931:G:A	50	100	1	0.09277
19:22724119:G:A	50	100	1	0.1596
19:22724232:G:C	50	100	1	0.1069
19:22724641:G:A	50	100	1	0.04176
19:22724714:T:C	50	100	1	0.09277
19:22724867:A:G	50	100	1	0.09277
19:22724903:C:G	50	100	1	0.09277
19:22724925:A:C	50	100	0.99	0.08932
19:22725107:G:A	50	100	1	0.09277
19:22725152:G:A	50	100	1	0.04194
19:22725256:G:C	50	100	1	0.09259
19:22725313:C:T	50	100	1	0.1639
19:22725737:T:C	50	100	1	0.1071
19:22725886:G:A	50	100	1	0.209
19:22725943:G:A	50	100	1	0.06463
19:22726016:G:A	50	100	1	0.01198
19:22726109:C:G	49	100	1	0.1071
19:22726178:G:T	50	100	1	0.09277
19:22726416:G:A	50	100	1	0.209
19:22726605:C:T	50	100	1	0.3695
19:22726756:G:C	50	100	0.98	0.01743
19:22726763:A:C	50	100	0.98	0.01743
19:22726856:G:A	50	100	1	0.209
19:22727007:A:C	50	100	1	0.09277
19:22727090:G:A	50	100	1	0.06463
19:22727313:G:C	50	100	1	0.0118
19:22727323:G:A	50	100	1	0.09223
19:22727708:A:G	50	100	1	0.2092
19:22727984:T:A	50	100	1	0.08878
19:22727985:C:A	50	100	1	0.09277
19:22728048:T:C	50	100	1	0.1438
19:22728154:C:T	50	100	1	0.09259
19:22728314:T:C	50	100	1	0.2092
19:22728713:G:A	50	100	1	0.1075
19:22728753:C:G	50	100	1	0.09277
19:22728794:C:T	50	100	0.98	0.01761
19:22729020:A:G	50	100	1	0.2092
19:22729140:G:A	50	100	1	0.0866
19:22729551:G:A	50	100	1	0.02814
19:22729583:G:A	50	100	1	0.0866
19:22729610:G:A	50	100	1	0.1071
19:22729614:T:C	50	100	1	0.1071
19:22729635:T:C	50	100	1	0.1071
19:22729822:T:G	50	100	1	0.2092
19:22729857:T:C	50	100	1	0.2092
19:22730073:T:C	50	100	1	0.09296
19:22730171:C:T	50	100	1	0.09277
19:22730356:G:C	50	98	0.96	0.08406
19:22730457:C:T	50	100	1	0.08678
19:22730555:T:C	50	100	1	0.09277
19:22730592:C:T	50	100	0.95	0.1846
19:22730645:G:T	50	100	1	0.09277
19:22730656:C:T	50	100	1	0.1235
19:22730684:C:G	50	100	1	0.1071
19:22731002:T:G	50	100	1	0.09277
19:22731079:A:G	50	100	0.92	0.01943
19:22731342:A:G	50	100	1	0.2092
19:22731498:G:A	50	100	1	0.09277
19:22731643:T:C	50	100	1	0.09277
19:22731750:T:C	50	100	1	0.0906
19:22731758:A:T	50	100	1	0.09277
19:22732036:G:T	50	100	1	0.09296
19:22732073:A:G	50	100	1	0.06463
19:22732193:T:C	50	100	0.91	0.01761
19:22732451:C:T	50	100	1	0.09277
19:22732476:G:T	50	100	1	0.09277
19:22732616:T:C	50	100	1	0.09277
19:22732643:C:T	50	100	1	0.04194
19:22732927:T:G	50	100	0.95	0.01253
19:22733107:C:T	50	100	1	0.09277
19:22733255:T:C	50	100	1	0.09277
19:22733647:T:C	50	100	1	0.09277
19:22733955:G:A	50	100	1	0.1075
19:22733996:G:A	50	100	1	0.09277
19:22734017:G:A	50	100	0.96	0.01924
19:22734025:C:T	50	100	1	0.02796
19:22734034:T:C	50	100	1	0.4691
19:22734049:G:A	50	100	1	0.1993
19:22734189:G:A	50	100	1	0.01253
19:22734657:G:T	50	100	0.97	0.02324
19:22734914:C:T	50	100	0.95	0.01198
19:22735671:A:C	50	100	1	0.2092
19:22735726:T:C	50	100	1	0.09277
19:22736002:G:A	50	100	1	0.02796
19:22736438:C:A	50	100	1	0.04194
19:22736887:C:T	50	100	1	0.0915
19:22737132:A:G	50	100	0.99	0.09078
19:22737134:G:A	50	100	1	0.09078
19:22737226:G:A	50	100	1	0.3696
19:22737342:A:G	50	98	1	0.07716
19:22737482:C:T	50	100	1	0.09277
19:22738084:A:T	49	100	1	0.07716
19:22738676:C:T	50	100	0.98	0.07262
19:22738761:G:A	50	100	1	0.1069
19:22738872:G:A	50	100	0.99	0.09368
19:22738914:A:G	50	100	1	0.0118
19:22739504:A:C	50	100	1	0.3696
19:22739747:C:T	50	100	1	0.1069
19:22740170:A:T	50	100	1	0.1069
19:22740685:C:T	50	100	1	0.209
19:22740887:C:A	50	100	1	0.0915
19:22740945:C:G	50	100	1	0.09277
19:22741069:C:A	50	100	1	0.3696
19:22741112:C:T	50	100	1	0.09423
19:22741354:A:C	50	100	1	0.09277
19:22741448:G:A	50	100	0.96	0.01906
19:22741472:G:A	50	100	1	0.09277
19:22741745:C:T	50	100	1	0.209
19:22741751:T:C	50	100	1	0.1069
19:22742504:G:T	50	100	0.97	0.01634
19:22742530:G:C	50	100	1	0.09277
19:22742615:C:T	50	100	1	0.3696
19:22742637:C:T	50	100	1	0.09277
19:22742688:A:G	50	96	0.99	0.01525
19:22742800:T:C	50	100	1	0.209
19:22742805:C:G	50	100	1	0.0915
19:22742983:T:C	50	100	1	0.144
19:22743096:T:C	50	100	0.99	0.4691
19:22743163:G:T	50	100	1	0.209
19:22743316:T:C	50	100	1	0.09277
19:22743387:A:C	50	100	0.99	0.209
19:22743753:T:C	50	100	0.99	0.1068
19:22743943:A:G	50	100	0.97	0.09277
19:22744039:A:G	50	100	0.99	0.2088
19:22744859:T:C	50	96	0.99	0.1068
19:22744866:G:A	47	93.6	0.93	0.14
19:22744903:T:G	48	97.9	0.91	0.2908
19:22744914:G:T	48	93.8	0.89	0.2865
19:22744940:T:C	50	98	0.98	0.1068
19:22745028:A:G	44	75	0.85	0.09858
19:22745206:G:A	50	100	0.98	0.09277
19:22745255:G:C	50	100	0.82	0.02052
19:22745522:A:G	50	100	0.99	0.3696
19:22745622:C:A	50	100	1	0.09296
19:22745693:T:C	50	100	0.99	0.3698
19:22745751:C:T	50	100	1	0.09277
19:22745816:C:T	50	100	1	0.01761
19:22745899:A:G	50	100	0.99	0.3497
19:22746029:T:C	50	100	0.99	0.2088
19:22746035:C:T	50	100	1	0.01235
19:22746039:G:A	50	100	0.99	0.169
19:22746088:T:C	50	100	0.99	0.3696
19:22746152:T:A	50	100	0.79	0.02705
19:22746190:G:A	50	100	1	0.09277
19:22746797:T:G	50	100	0.99	0.1068
19:22746946:T:C	50	100	1	0.08878
19:22747137:C:G	50	100	1	0.09277
19:22747576:A:G	50	100	0.99	0.2088
19:22747964:C:T	50	100	0.99	0.1068
19:22748090:C:T	49	100	1	0.09277
19:22748696:A:G	50	100	1	0.2088
19:22748720:A:G	50	100	0.98	0.01924
19:22748892:A:G	50	100	0.9	0.01852
19:22748904:T:G	50	100	1	0.09277
19:22748975:A:G	50	100	1	0.09277
19:22749192:G:T	50	100	0.96	0.01452
19:22749265:C:T	50	100	0.99	0.1068
19:22749539:C:T	50	100	1	0.09277
19:22749650:G:A	50	100	1	0.1576
19:22749748:T:G	50	100	1	0.1483
19:22750038:C:T	50	100	1	0.1071
19:22750324:T:C	50	100	1	0.04194
19:22750327:T:G	50	100	1	0.1436
19:22750363:C:T	50	100	1	0.09277
19:22750366:C:T	50	100	1	0.0915
19:22750454:C:A	50	100	1	0.07208
19:22750683:T:G	50	100	0.92	0.0158
19:22750717:G:A	50	100	1	0.2088
19:22750729:A:G	50	100	1	0.209
19:22750777:C:T	50	100	1	0.09277
19:22750902:A:G	50	100	1	0.09277
19:22750996:A:G	50	100	1	0.06427
19:22751572:G:A	50	100	1	0.09277
19:22751576:C:A	50	100	1	0.09277
19:22751583:C:T	50	100	1	0.1483
19:22751766:T:C	50	100	1	0.09296
19:22751817:G:A	50	100	1	0.09586
19:22751992:T:G	50	100	1	0.04194
19:22752123:C:T	50	100	1	0.09296
19:22752171:T:C	50	100	1	0.1068
19:22752231:A:G	50	100	1	0.09296
19:22752476:A:G	49	100	1	0.09296
19:22752668:C:T	50	100	1	0.09296
19:22753343:C:G	50	100	0.99	0.1068
19:22753351:T:C	50	100	1	0.0118
19:22753715:T:A	50	100	1	0.209
19:22753738:T:G	50	100	0.99	0.04212
19:22753906:C:T	50	100	1	0.09296
19:22754346:G:A	50	100	0.99	0.148
19:22754366:C:A	50	98	0.97	0.1006
19:22754436:T:C	50	100	1	0.09168
19:22754532:G:T	50	100	1	0.09296
19:22754836:G:A	50	100	1	0.09296
19:22754840:C:T	50	100	0.94	0.03086
19:22755003:G:A	50	100	0.98	0.1069
19:22755006:G:A	50	100	1	0.09296
19:22755026:G:C	50	100	0.99	0.1064
19:22755403:T:C	50	100	0.97	0.02342
19:22755503:G:A	50	100	0.99	0.1609
19:22755561:T:G	50	100	0.99	0.09314
19:22755628:C:G	50	100	0.99	0.09314
19:22755806:A:G	50	100	1	0.07698
19:22755853:A:G	50	100	0.98	0.04194
19:22756116:C:T	50	100	0.99	0.1066
19:22756188:A:C	50	98	0.94	0.09622
19:22756205:T:G	50	94	0.9	0.08224
19:22756211:C:T	50	96	0.9	0.08315
19:22756216:C:T	50	96	0.9	0.08261
19:22756217:C:T	50	96	0.89	0.08279
19:22756234:T:C	50	92	0.8	0.07534
19:22756241:A:T	50	92	0.76	0.06409
19:22756242:G:C	50	92	0.76	0.06373
19:22756294:T:G	49	98	0.98	0.09749
19:22756422:G:A	49	98	0.94	0.171
19:22756446:C:T	49	100	0.86	0.01144
19:22756524:G:A	49	98	0.96	0.1077
19:22756729:T:C	49	100	0.82	0.01089
19:22756873:T:C	50	100	0.98	0.09332
19:22757129:C:T	49	100	1	0.1068
19:22757244:C:A	50	100	1	0.2099
19:22757857:C:T	50	100	0.99	0.209
19:22757892:C:T	50	98	1	0.09277
19:22758025:T:C	50	100	1	0.09277
19:22758097:G:A	49	100	1	0.3691
19:22758269:T:C	50	100	1	0.09277
19:22758389:T:A	49	100	1	0.1601
19:22758789:A:T	49	100	1	0.09277
19:22758815:T:C	49	98	1	0.2088
19:22759136:T:G	50	100	1	0.1062
19:22759259:A:C	50	100	1	0.09277
19:22759523:G:C	50	100	1	0.3696
19:22759533:G:A	50	98	1	0.0866
19:22759819:T:C	50	98	1	0.01017
19:22759874:A:G	50	100	0.99	0.07698
19:22759999:G:A	50	98	1	0.0866
19:22760006:G:A	50	100	1	0.1068
19:22760122:A:G	50	100	1	0.1062
19:22760171:G:A	50	100	1	0.1483
19:22760240:A:T	50	100	0.96	0.03286
19:22760269:C:A	50	100	1	0.09277
19:22760323:A:G	50	100	1	0.2088
19:22760437:T:C	50	100	1	0.1068
19:22760569:C:T	50	100	1	0.2429
19:22760612:C:T	50	100	1	0.1068
19:22760619:C:G	50	100	1	0.1068
19:22761540:A:G	50	100	1	0.09277
19:22761651:T:C	50	100	0.99	0.03413
19:22761722:T:C	50	100	1	0.1077
19:22761836:A:C	50	100	0.99	0.09277
19:22762181:A:G	50	100	1	0.0118
19:22762217:C:A	50	100	1	0.3698
19:22762705:C:T	50	100	1	0.0915
19:22762888:G:T	50	100	1	0.2092
19:22762959:A:C	50	100	1	0.09078
19:22763099:C:A	50	98	1	0.3698
19:22763102:C:G	50	100	1	0.1071
19:22763182:A:G	50	100	1	0.0118
19:22763366:C:T	50	100	1	0.04194
19:22763371:A:C	50	100	1	0.3698
19:22763583:T:C	50	100	1	0.09277
19:22763599:C:T	50	100	1	0.01634
19:22763904:C:T	50	96	0.98	0.08388
19:22763927:G:A	50	100	0.99	0.1481
19:22764002:G:A	50	100	1	0.1071
19:22764152:C:A	50	100	1	0.1071
19:22764355:G:A	50	100	1	0.04194
19:22764833:A:T	50	100	1	0.09423
19:22764908:C:A	50	100	1	0.07208
19:22765533:C:T	50	100	0.98	0.09713
19:22765635:G:A	49	100	1	0.09277
19:22765891:G:A	50	100	1	0.2106
19:22766124:A:G	50	100	1	0.0915
19:22766431:T:C	49	100	1	0.3709
19:22766468:A:G	50	100	1	0.09277
19:22766628:T:C	50	100	1	0.2092
19:22766800:C:T	50	100	1	0.0915
19:22766839:T:C	50	100	1	0.09277
19:22766874:C:T	50	100	1	0.09277
19:22767046:G:C	50	100	1	0.09277
19:22767123:A:G	50	100	1	0.0915
19:22767268:C:T	50	100	1	0.1071
19:22767518:G:A	50	100	1	0.09277
19:22767713:G:A	50	100	1	0.3711
19:22767749:G:A	50	100	1	0.3711
19:22767839:C:T	50	100	1	0.01634
19:22768127:A:G	50	100	0.98	0.0118
19:22768623:G:A	50	100	1	0.1071
19:22768725:T:G	50	100	1	0.3711
19:22769010:C:T	50	100	1	0.0866
19:22769309:A:G	50	100	1	0.2092
19:22769447:C:T	50	100	1	0.1452
19:22769489:T:C	50	100	1	0.3711
19:22769539:A:G	50	100	1	0.3711
19:22769697:C:T	50	100	0.95	0.0167
19:22769821:G:A	50	100	1	0.1071
19:22770144:T:C	50	100	1	0.4708
19:22770414:T:C	50	100	1	0.09277
19:22770503:C:T	50	100	1	0.09277
19:22770639:G:T	50	100	0.99	0.1071
19:22770649:A:C	50	100	1	0.2092
19:22770661:G:T	50	100	1	0.09277
19:22771032:G:A	50	100	0.98	0.0915
19:22771095:C:T	50	100	1	0.02106
19:22771417:G:A	50	100	1	0.09277
19:22771707:G:A	50	100	1	0.09277
19:22772297:T:A	50	100	1	0.2092
19:22772787:T:C	50	100	1	0.1071
19:22772864:G:A	50	100	1	0.09277
19:22772933:G:A	50	100	1	0.09277
19:22773359:A:T	50	100	1	0.01634
19:22773372:C:T	50	100	1	0.09277
19:22773847:A:T	50	100	1	0.209
19:22774098:C:T	50	98	1	0.2121
19:22774310:C:A	50	100	1	0.1438
19:22774314:G:A	50	100	1	0.1071
19:22774514:G:A	49	100	1	0.1442
19:22774659:C:G	50	100	1	0.0906
19:22774795:G:A	50	100	1	0.09277
19:22774874:T:C	50	100	1	0.0866
19:22774995:G:A	50	100	1	0.01198
19:22775273:C:T	50	100	1	0.2092
19:22775279:C:G	49	100	1	0.01198
19:22775387:C:T	50	100	1	0.1599
19:22775717:A:G	50	100	1	0.2092
19:22775767:G:A	50	98	1	0.08624
19:22775859:T:C	50	100	1	0.1071
19:22775946:C:T	50	100	1	0.04775
19:22775975:C:T	50	100	1	0.2092
19:22776052:A:C	50	100	1	0.09277
19:22776088:C:T	50	100	1	0.09277
19:22776283:G:A	50	100	1	0.1442
19:22776611:C:T	49	100	1	0.02324
19:22776753:A:G	50	100	1	0.06463
19:22777026:C:T	50	100	1	0.1071
19:22777076:C:T	50	100	1	0.09277
19:22777141:C:A	50	100	1	0.09277
19:22777171:C:T	50	100	1	0.2092
19:22777708:T:C	50	100	0.96	0.09296
19:22778011:C:T	49	100	1	0.06463
19:22778157:T:A	50	98	0.79	0.01652
19:22778971:C:T	50	100	1	0.02324
19:22778994:C:G	50	100	1	0.04194
19:22779202:C:T	50	98	0.97	0.04503
19:22779292:G:A	50	100	1	0.09277
19:22779311:G:A	50	100	1	0.1071
19:22779363:A:G	50	100	1	0.144
19:22779501:A:G	50	100	1	0.2092
19:22779512:G:C	50	100	1	0.1071
19:22779566:G:A	50	100	1	0.09277
19:22779733:C:A	50	100	1	0.1071
19:22780066:A:G	50	100	1	0.09277
19:22780067:A:C	50	100	1	0.07716
19:22780085:G:A	50	100	1	0.04194
19:22780220:G:A	50	100	1	0.1073
19:22780267:C:A	50	100	1	0.2093
19:22780290:T:C	50	100	0.9	0.01144
19:22780349:T:C	50	100	1	0.0906
19:22780685:C:G	50	100	1	0.09277
19:22780964:T:C	50	98	1	0.209
19:22781479:C:T	50	100	1	0.09332
19:22781991:T:C	50	100	1	0.1069
19:22782062:T:G	50	100	1	0.01616
19:22782137:G:C	50	100	1	0.1069
19:22782418:C:T	50	100	1	0.08715
19:22782520:C:A	50	100	0.99	0.0561
19:22782551:G:A	50	100	1	0.09259
19:22782660:C:T	44	93.2	0.88	0.05592
19:22782661:C:T	45	91.1	0.95	0.05955
19:22782692:G:A	47	95.7	0.99	0.09259
19:22782815:C:T	50	100	1	0.1069
19:22782830:C:T	50	100	1	0.09259
19:22783036:C:T	50	100	1	0.3698
19:22783061:C:T	50	100	1	0.09259
19:22783098:G:A	50	100	0.99	0.06427
19:22783172:C:T	50	100	1	0.09259
19:22783588:C:T	50	100	0.99	0.09332
19:22783764:A:C	50	100	1	0.09241
19:22783819:G:A	50	100	1	0.09241
19:22783825:C:G	50	100	0.92	0.06082
19:22783942:C:G	50	100	1	0.1082
19:22784037:C:T	50	100	0.99	0.1082
19:22784100:C:A	50	100	1	0.09241
19:22784301:G:C	50	100	1	0.1057
19:22784540:C:G	50	100	1	0.04194
19:22784553:G:C	50	100	1	0.2075
19:22785166:C:G	50	100	1	0.1153
19:22785274:T:C	50	100	1	0.03413
19:22785525:T:C	50	100	1	0.106
19:22785939:A:C	50	100	1	0.2077
19:22786136:G:A	50	100	1	0.03086
19:22786163:T:C	50	100	0.93	0.061
19:22786430:C:G	50	100	1	0.01797
19:22786562:T:C	49	100	1	0.08624
19:22786883:A:T	50	100	1	0.2077
19:22787174:A:G	50	98	1	0.1153
19:22787415:A:G	50	100	1	0.1153
19:22787533:A:G	50	100	1	0.04775
19:22787552:A:G	50	100	1	0.1153
19:22788557:C:A	50	100	1	0.1589
19:22788629:T:C	50	100	1	0.09259
19:22788845:A:T	50	100	1	0.01616
19:22789195:A:T	50	100	1	0.106
19:22789251:C:T	50	100	1	0.0118
19:22789598:G:A	50	100	1	0.09241
19:22790209:A:C	50	100	1	0.0915
19:22790422:G:A	50	100	0.95	0.03214
19:22790584:G:C	50	100	1	0.02687
19:22791054:T:G	50	100	0.97	0.01017
19:22791306:C:T	50	100	1	0.08624
19:22791338:T:C	50	100	1	0.01616
19:22791701:G:A	50	100	1	0.06536
19:22792123:G:A	50	100	1	0.01616
19:22792130:G:T	50	100	0.89	0.02977
19:22792544:T:C	50	100	1	0.1467
19:22792649:A:G	50	100	1	0.07407
19:22792697:C:G	50	100	1	0.1652
19:22792782:G:A	50	100	1	0.04194
19:22793272:T:C	49	100	1	0.0906
19:22794038:C:T	50	100	0.94	0.05029
19:22794134:G:A	50	100	1	0.04176
19:22794395:T:G	50	100	0.99	0.06554
19:22794480:C:G	50	100	0.99	0.07426
19:22794605:T:C	50	100	0.99	0.07426
19:22794647:G:A	50	100	1	0.3667
19:22795088:C:T	50	100	1	0.3671
19:22795369:G:A	50	100	0.99	0.04176
19:22795579:C:T	50	100	0.99	0.04176
19:22795986:T:C	50	100	1	0.3667
19:22796074:C:T	50	100	1	0.01616
19:22796195:C:T	50	100	0.99	0.07734
19:22796249:T:G	49	100	0.96	0.07498
19:22796252:T:G	49	95.9	0.77	0.04031
19:22796286:T:G	50	100	0.86	0.01126
19:22796301:G:A	49	100	1	0.01652
19:22796396:A:C	50	100	0.99	0.1011
19:22796599:A:T	50	100	0.99	0.03341
19:22797235:G:A	50	100	1	0.1451
19:22797925:G:C	50	100	1	0.3678
19:22798046:G:A	50	100	0.99	0.1276
19:22798111:G:C	50	100	1	0.0285
19:22798116:A:T	50	100	1	0.1496
19:22798174:T:C	50	100	0.98	0.061
19:22798249:G:A	50	100	0.95	0.0285
19:22798515:A:G	50	100	0.99	0.3595
19:22798585:A:G	50	100	1	0.02869
19:22798740:T:G	50	100	1	0.08878
19:22798823:G:A	50	100	1	0.0285
19:22799559:G:T	50	100	0.98	0.05973
19:22799756:C:A	50	100	1	0.01688
19:22799971:G:T	50	100	1	0.1275
19:22800585:C:T	50	100	1	0.0285
19:22800836:G:T	50	100	0.98	0.04775
19:22800926:C:A	50	100	1	0.0285
19:22800954:G:T	50	100	1	0.0285
19:22801457:A:G	50	100	1	0.4664
19:22802091:A:G	49	100	1	0.3493
19:22802247:C:T	50	100	1	0.2774
19:22802251:A:G	50	100	1	0.368
19:22802703:C:T	50	100	1	0.2783
19:22803177:G:A	50	100	1	0.06028
19:22803338:C:T	50	100	1	0.02505
19:22803339:T:G	50	100	1	0.02505
19:22803509:G:T	50	100	0.97	0.0256
19:22803547:C:T	50	100	1	0.1494
19:22803610:A:G	50	100	1	0.2863
19:22803772:C:T	50	100	1	0.02505
19:22803821:C:A	50	100	0.99	0.2647
19:22804189:C:A	50	100	1	0.3678
19:22804294:A:G	50	100	1	0.01688
19:22804335:G:C	50	100	1	0.07353
19:22804354:C:T	50	100	1	0.07353
19:22804492:T:G	50	100	1	0.3007
19:22804539:T:A	50	100	1	0.2749
19:22804835:C:T	50	100	0.73	0.0216
19:22804836:A:G	50	100	1	0.3678
19:22804920:G:A	50	100	0.99	0.02033
19:22805263:A:T	50	100	1	0.02524
19:22805342:G:A	50	100	0.87	0.01398
19:22805350:G:A	50	100	1	0.02505
19:22805574:C:T	50	100	1	0.06009
19:22805656:C:G	50	100	1	0.02487
19:22806072:G:A	50	100	1	0.2642
19:22806568:G:T	50	100	1	0.08406
19:22806701:C:T	50	100	0.82	0.02124
19:22806711:C:G	50	100	0.81	0.02124
19:22806925:G:A	50	100	1	0.1605
19:22806926:C:G	50	100	1	0.1605
19:22806972:C:G	50	100	1	0.1048
19:22807399:G:C	50	100	1	0.02814
19:22807470:C:T	50	100	1	0.01688
19:22807707:T:C	50	100	1	0.1799
19:22807720:C:G	50	100	1	0.1536
19:22807769:C:T	50	100	1	0.1574
19:22807860:G:C	50	100	0.97	0.0256
19:22807895:A:C	50	100	1	0.03014
19:22808465:G:A	50	100	1	0.02306
19:22808784:C:G	50	100	1	0.1487
19:22808812:A:G	50	100	1	0.02433
19:22808912:G:C	50	100	1	0.1538
19:22809055:G:A	50	100	1	0.09005
19:22809349:G:A	50	100	1	0.02306
19:22809388:T:G	50	100	1	0.08097
19:22809407:C:T	50	100	1	0.01616
19:22809983:T:C	50	100	1	0.05737
19:22810234:A:G	50	100	1	0.3775
19:22810243:G:T	50	100	1	0.1647
19:22810300:C:A	50	100	1	0.2017
19:22810326:A:G	50	100	1	0.4757
19:22810431:T:C	50	98	0.98	0.04829
19:22810637:G:A	50	100	1	0.1714
19:22810638:C:T	50	100	1	0.1714
19:22810792:A:C	50	100	1	0.4759
19:22810947:T:C	50	100	1	0.3791
19:22810960:A:G	50	100	1	0.2017
19:22811042:C:T	50	100	0.99	0.1538
19:22811153:C:T	50	100	1	0.3738
19:22811154:G:A	50	100	0.83	0.01779
19:22811439:T:C	50	100	1	0.3738
19:22811662:C:T	50	100	1	0.02687
19:22811804:C:G	50	100	1	0.1756
19:22811993:C:T	50	100	0.97	0.04757
19:22812121:C:G	50	100	0.98	0.07117
19:22812189:G:A	50	100	1	0.1496
19:22812920:C:T	50	100	1	0.04557
19:22813162:C:T	50	100	1	0.195
19:22813450:T:C	50	100	1	0.1783
19:22813567:C:G	50	100	1	0.3738
19:22813899:G:C	50	100	1	0.3738
19:22814107:C:T	50	100	1	0.04575
19:22814157:G:C	50	100	1	0.3736
19:22814196:T:C	50	100	1	0.195
19:22814281:A:G	50	100	1	0.195
19:22814314:A:T	50	100	1	0.1783
19:22814400:G:A	50	100	1	0.02179
19:22814505:C:T	50	100	1	0.195
19:22815205:G:T	50	100	1	0.03867
19:22815361:A:G	50	100	1	0.1525
19:22815519:G:A	50	100	1	0.1525
19:22815687:C:T	50	100	1	0.1781
19:22815853:T:C	50	100	1	0.2208
19:22816260:T:C	50	100	1	0.3809
19:22816293:T:A	50	100	1	0.1954
19:22816569:C:T	50	100	1	0.02142
19:22816605:C:A	50	100	1	0.1501
19:22816899:G:A	50	100	1	0.07807
19:22816919:C:T	50	100	1	0.02288
19:22817259:G:A	50	100	1	0.1946
19:22817630:T:A	50	100	1	0.1498
19:22817862:A:C	50	100	0.99	0.07843
19:22817943:C:T	50	100	1	0.1946
19:22817985:C:T	50	100	1	0.169
19:22818016:G:A	50	100	1	0.1946
19:22819243:T:G	50	100	1	0.3856
19:22819557:G:C	50	100	1	0.3909
19:22819572:C:T	50	100	0.99	0.09386
19:22820115:T:A	50	100	0.99	0.0256
19:22820132:C:A	50	100	1	0.3379
19:22820164:A:G	50	100	1	0.1805
19:22820182:A:G	50	100	1	0.1496
19:22820198:C:T	50	100	1	0.3379
19:22820325:T:C	50	100	1	0.1805
19:22820717:T:G	50	100	1	0.3854
19:22820724:A:C	50	100	1	0.331
19:22820768:C:T	50	100	0.98	0.02306
19:22820936:G:T	50	100	1	0.348
19:22821096:G:A	50	100	1	0.3524
19:22821971:G:T	50	100	0.99	0.175
19:22821978:T:C	50	100	1	0.02578
19:22821982:C:T	50	100	1	0.08243
19:22822082:T:C	50	100	1	0.3907
19:22822621:G:T	49	100	1	0.3522
19:22822683:A:G	50	100	1	0.0256
19:22822794:A:G	50	100	1	0.3894
19:22822819:G:A	50	100	1	0.01017
19:22822851:G:A	50	100	1	0.01652
19:22823039:T:G	50	100	1	0.01743
19:22823102:G:T	50	100	1	0.1846
19:22823113:T:G	50	100	1	0.01743
19:22823130:A:C	50	100	1	0.01017
19:22823158:A:G	50	100	1	0.02215
19:22823180:T:C	50	100	1	0.0256
19:22823197:G:A	50	100	1	0.02578
19:22823801:G:A	50	100	1	0.3885
19:22823869:C:T	50	100	1	0.3513
19:22824455:G:A	50	100	1	0.1496
19:22824547:G:A	50	100	1	0.201
19:22824572:G:T	50	98	0.97	0.07099
19:22824696:T:G	49	100	1	0.0256
19:22824752:A:G	50	100	1	0.1496
19:22824836:A:G	50	100	1	0.3883
19:22824873:A:C	50	100	1	0.1592
19:22825223:G:C	50	100	1	0.3883
19:22825300:T:C	50	100	1	0.1492
19:22825536:T:A	50	100	1	0.07317
19:22825816:T:C	50	100	1	0.02596
19:22826001:A:G	50	100	1	0.201
19:22826142:T:A	50	100	1	0.3907
19:22826476:G:A	50	100	1	0.02578
19:22826535:C:T	50	100	1	0.1612
19:22826758:T:C	50	100	1	0.201
19:22826769:A:C	50	100	1	0.01017
19:22827117:G:C	50	100	1	0.201
19:22827507:G:A	50	100	1	0.02578
19:22827814:C:T	50	100	1	0.02578
19:22827948:C:T	50	100	1	0.201
19:22828093:G:A	50	100	1	0.3883
19:22828184:T:C	50	100	1	0.3798
19:22828292:C:G	50	100	1	0.3883
19:22828735:C:A	50	100	0.96	0.01761
19:22828737:A:G	50	100	1	0.01652
19:22828912:C:T	50	100	1	0.02578
19:22828981:T:G	50	100	1	0.1491
19:22829106:G:A	50	100	1	0.01071
19:22829237:A:C	50	100	1	0.01089
19:22829784:C:G	50	100	1	0.201
19:22829844:C:T	49	100	1	0.3883
19:22830247:T:C	50	100	1	0.388
19:22830454:C:A	50	100	1	0.2012
19:22830605:C:G	50	100	1	0.3882
19:22830610:T:C	50	100	1	0.02288
19:22830819:G:A	50	100	1	0.15
19:22830864:G:A	50	100	0.95	0.0118
19:22830994:C:T	50	100	1	0.09786
19:22831202:C:T	50	100	1	0.201
19:22831285:A:G	50	100	1	0.201
19:22831423:G:A	50	100	1	0.02614
19:22831448:C:T	50	100	1	0.3905
19:22833029:C:G	50	100	1	0.09877
19:22833054:T:A	50	100	1	0.1908
19:22833158:T:G	50	100	1	0.02578
19:22833177:G:C	50	100	1	0.1585
19:22833179:A:G	50	100	1	0.3894
19:22833208:C:A	50	100	1	0.1972
19:22833347:T:G	49	100	0.99	0.02487
19:22833620:T:C	50	100	1	0.04684
19:22833766:G:A	50	100	1	0.02524
19:22833949:C:T	46	97.8	0.95	0.1601
19:22834496:T:C	50	100	1	0.4742
19:22834634:A:G	50	100	1	0.3865
19:22835362:A:C	50	100	1	0.01126
19:22835374:T:C	49	100	1	0.3858
19:22835409:G:A	50	100	0.99	0.07607
19:22835461:A:G	50	98	1	0.06881
19:22835576:G:A	50	100	1	0.02233
19:22836109:T:A	50	100	0.99	0.02433
19:22836566:A:G	50	100	0.96	0.01489
19:22837025:A:G	50	100	1	0.2302
19:22837153:C:T	50	100	1	0.06954
19:22837240:G:A	50	98	1	0.09677
19:22837792:A:G	50	100	1	0.02524
19:22837883:C:T	50	100	1	0.02524
19:22838170:T:C	50	100	1	0.02524
19:22838492:T:C	50	100	1	0.2295
19:22838557:G:A	50	96	1	0.2297
19:22838585:G:C	50	100	1	0.4739
19:22838598:A:C	50	100	1	0.1897
19:22838824:C:T	50	100	1	0.1895
19:22839023:G:A	50	100	1	0.2293
19:22839042:C:T	50	100	1	0.1534
19:22839364:T:A	50	100	1	0.02487
19:22839414:A:C	50	98	0.99	0.0236
19:22839415:G:T	50	98	0.99	0.0236
19:22839634:T:C	50	100	1	0.2275
19:22840263:C:T	50	96	0.92	0.1997
19:22840296:C:T	49	95.9	1	0.2017
19:22840297:A:G	49	95.9	1	0.2269
19:22840300:A:T	50	96	1	0.2268
19:22840328:T:C	50	92	1	0.2273
19:22840332:T:C	50	92	1	0.2255
19:22840345:A:G	50	84	1	0.2266
19:22840355:T:G	50	78	1	0.2264
19:22840358:G:A	50	78	0.99	0.2257
19:22840360:A:G	50	78	0.99	0.2257
19:22840382:A:G	50	78	0.99	0.226
19:22840399:A:G	50	78	1	0.2264
19:22840642:A:T	50	100	1	0.08388
19:22840812:A:G	50	100	1	0.2286
19:22840879:G:A	50	100	1	0.3836
19:22840894:C:G	50	100	1	0.02197
19:22840945:G:A	50	100	1	0.1438
19:22841199:T:C	50	100	1	0.3838
19:22841474:A:C	50	100	1	0.01452
19:22841532:C:G	50	100	1	0.01452
19:22842098:A:G	50	100	1	0.2046
19:22842348:G:C	50	100	1	0.02741
19:22842396:C:G	50	100	1	0.1338
19:22842750:G:A	50	100	1	0.09695
19:22842966:G:C	50	100	1	0.2046
19:22842973:C:G	50	100	1	0.2046
19:22843505:A:G	50	100	1	0.4746
19:22843648:C:T	50	100	1	0.02487
19:22843686:T:C	50	100	1	0.02505
19:22843943:G:C	50	100	1	0.2297
19:22844238:T:C	50	100	1	0.1932
19:22844522:A:G	50	100	1	0.2295
19:22844725:A:C	50	100	1	0.2048
19:22844889:G:A	50	98	1	0.03014
19:22844933:T:C	50	100	1	0.2048
19:22845051:G:A	50	98	0.99	0.07625
19:22845226:A:T	50	100	1	0.2048
19:22845717:A:G	50	100	1	0.205
19:22845936:C:T	49	100	1	0.04684
19:22846345:A:G	50	100	1	0.2048
19:22846588:C:T	50	100	1	0.02487
19:22846632:T:C	50	100	1	0.2297
19:22846901:A:G	49	100	1	0.2297
19:22847088:A:G	50	100	0.95	0.0768
19:22847145:G:A	50	100	1	0.2048
19:22847369:G:T	50	98	0.99	0.07625
19:22847773:A:G	50	100	1	0.2298
19:22847872:G:A	50	100	1	0.1825
19:22847919:G:T	50	100	1	0.02487
19:22847962:G:A	50	100	1	0.1895
19:22847969:T:C	50	100	1	0.2297
19:22848056:T:C	50	98	1	0.2048
19:22848250:T:G	50	98	0.99	0.03123
19:22848537:A:T	50	100	1	0.2048
19:22848884:C:T	50	98	1	0.2048
19:22848912:G:A	49	100	1	0.185
19:22849003:C:T	50	100	1	0.02487
19:22849568:T:A	50	100	1	0.154
19:22849647:A:G	50	100	1	0.2295
19:22849761:T:C	50	100	1	0.01017
19:22849905:A:G	50	100	1	0.205
19:22851056:G:C	48	100	1	0.2297
19:22851464:G:A	50	100	1	0.1897
19:22851708:C:A	50	100	1	0.1897
19:22851778:G:A	50	100	1	0.1442
19:22851809:G:A	50	98	1	0.09695
19:22851983:T:C	50	100	1	0.1935
19:22852054:G:T	50	100	1	0.205
19:22853155:G:T	50	100	1	0.205
19:22853222:C:T	50	100	1	0.02669
19:22853575:T:C	50	100	1	0.2317
19:22853647:A:G	50	100	1	0.205
19:22853754:G:A	50	100	1	0.205
19:22853836:G:A	50	100	1	0.205
19:22853856:T:C	50	100	1	0.205
19:22854059:C:T	50	100	1	0.02469
19:22854134:T:G	50	100	1	0.1935
19:22854349:G:C	50	100	1	0.205
19:22854645:T:G	50	100	1	0.205
19:22854978:T:C	50	98	1	0.2297
19:22855125:A:G	50	100	1	0.02487
19:22855127:T:C	50	100	0.96	0.01344
19:22855221:A:G	50	100	1	0.205
19:22855255:G:A	50	100	1	0.205
19:22855296:C:T	49	100	1	0.2298
19:22855478:C:T	50	100	1	0.02487
19:22855558:A:G	50	100	1	0.1541
19:22855641:A:T	50	100	1	0.09677
19:22855688:C:T	50	100	0.95	0.05901
19:22856064:A:G	50	100	0.84	0.02651
19:22856126:A:G	50	100	1	0.02487
19:22856145:G:A	50	100	1	0.02487
19:22856319:A:T	50	100	1	0.2037
19:22856335:T:A	50	100	1	0.02505
19:22856675:T:C	50	100	1	0.1935
19:22857380:G:T	49	100	1	0.2048
19:22858519:G:T	50	98	0.98	0.0236
19:22858522:C:T	50	100	1	0.1814
19:22858593:G:A	50	100	1	0.02487
19:22858681:G:A	50	100	1	0.08406
19:22859779:C:T	50	100	1	0.3871
19:22859959:C:T	49	100	1	0.1665
19:22859960:A:G	49	100	1	0.3698
19:22860001:A:C	50	100	1	0.2298
19:22860127:C:G	50	100	1	0.1814
19:22860182:A:G	49	100	1	0.2297
19:22860508:G:A	50	100	1	0.1418
19:22860515:C:T	50	100	1	0.185
19:22860665:T:C	50	100	1	0.02469
19:22860908:T:C	50	100	0.96	0.01471
19:22860912:A:G	50	100	1	0.2048
19:22861060:A:G	50	100	1	0.1932
19:22861383:A:C	50	100	1	0.02469
19:22861466:A:C	50	100	1	0.3867
19:22861727:C:T	50	100	1	0.1894
19:22861766:T:C	50	100	1	0.01017
19:22861771:T:A	50	100	1	0.2044
19:22861789:A:C	50	100	1	0.1545
19:22861792:A:G	50	100	1	0.142
19:22861804:C:T	50	100	1	0.1808
19:22861933:A:T	50	100	0.99	0.2044
19:22861995:G:C	50	100	1	0.02469
19:22861997:A:G	50	100	1	0.1207
19:22862144:G:A	50	100	1	0.03395
19:22862219:A:T	50	96	1	0.1806
19:22862775:G:C	50	98	1	0.09641
19:22863077:T:A	50	100	1	0.02233
19:22863119:T:C	50	100	1	0.1924
19:22863384:A:C	50	100	1	0.2039
19:22863519:T:C	49	100	1	0.2042
19:22863884:G:A	50	100	1	0.3862
19:22864047:T:C	50	98	0.99	0.1841
19:22864094:T:C	49	98	0.95	0.3695
19:22864121:G:A	50	88	0.83	0.1235
19:22864132:C:T	50	88	0.72	0.08388
19:22864133:C:T	50	88	0.78	0.09513
19:22864134:G:A	50	88	0.71	0.08079
19:22864136:G:A	50	86	0.71	0.08388
19:22864146:T:C	50	84	0.69	0.05301
19:22864151:G:T	50	88	0.66	0.04539
19:22864159:C:A	49	91.8	0.64	0.02959
19:22864299:T:C	48	100	0.93	0.02324
19:22864327:A:T	48	100	0.93	0.0216
19:22864353:C:T	48	100	0.89	0.05356
19:22864940:G:A	50	100	0.99	0.2039
19:22865091:G:A	50	100	0.99	0.1924
19:22865133:C:T	48	100	0.99	0.1924
19:22865148:T:C	33	93.9	0.94	0.1147
19:22865168:T:A	44	93.2	0.99	0.4737
19:22865550:A:C	50	100	0.99	0.2041
19:22866636:A:G	50	100	1	0.02469
19:22866860:C:G	50	100	1	0.3862
19:22866902:T:C	50	100	0.88	0.0276
19:22867134:G:A	50	100	0.98	0.03341
19:22867189:G:A	50	100	1	0.02524
19:22867667:A:T	50	100	0.99	0.2099
19:22868036:C:T	50	100	1	0.02215
19:22868210:A:G	50	100	1	0.2042
19:22868506:A:C	50	100	1	0.1543
19:22868703:C:T	50	100	0.99	0.3858
19:22868705:G:A	50	100	1	0.1806
19:22868779:C:G	50	100	0.99	0.2042
19:22868846:G:A	50	100	0.99	0.2042
19:22868851:A:G	50	100	0.99	0.2042
19:22870656:C:T	50	100	1	0.1543
19:22870890:T:A	50	96	0.92	0.1189
19:22871164:G:C	50	100	1	0.02487
19:22871401:G:T	49	100	1	0.02342
19:22871472:C:T	50	100	0.93	0.01253
19:22871509:T:C	48	93.8	0.96	0.1968
19:22871659:A:G	50	100	0.99	0.2041
19:22871666:A:C	50	100	0.77	0.03286
19:22871682:T:C	50	100	0.99	0.1117
19:22871688:A:G	50	100	0.98	0.02669
19:22871690:T:C	50	100	0.99	0.02614
19:22871748:C:T	47	87.2	1	0.09641
19:22871759:T:C	48	79.2	0.99	0.2048
19:22871766:A:G	48	75	1	0.3862
19:22871897:C:T	48	100	1	0.1543
19:22871960:G:A	49	98	1	0.02215
19:22872048:A:G	50	100	1	0.3836
19:22872090:G:A	50	100	1	0.02469
19:22872155:G:A	50	96	1	0.1541
19:22872182:C:T	49	77.6	0.99	0.1943
19:22872264:C:T	50	92	1	0.2042
19:22872265:A:G	50	92	1	0.2289
19:22872270:G:A	50	100	1	0.1541
19:22872291:G:C	50	96	1	0.2042
19:22872492:G:T	50	100	1	0.2044
19:22872727:T:A	50	100	1	0.02524
19:22873077:T:G	50	100	0.98	0.01997
19:22873185:A:C	50	100	1	0.2092
19:22873387:G:A	50	100	1	0.2291
19:22873401:G:A	50	100	1	0.02179
19:22873544:T:G	50	100	1	0.2093
19:22873566:G:A	50	100	1	0.02469
19:22873733:A:G	50	100	0.93	0.01489
19:22873897:A:G	50	100	1	0.2291
19:22873927:T:C	50	98	1	0.09659
19:22874217:A:G	50	100	1	0.2288
19:22874294:T:C	50	100	1	0.0837
19:22875025:C:T	50	100	1	0.01216
19:22875026:A:G	50	98	0.98	0.4744
19:22875099:C:A	50	100	1	0.01979
19:22875232:T:G	50	100	0.99	0.3862
19:22875395:C:G	50	100	0.96	0.02687
19:22875719:G:C	49	100	1	0.1799
19:22875733:G:A	50	100	0.94	0.01198
19:22875877:G:A	50	100	1	0.08333
19:22876178:T:G	50	98	1	0.02342
19:22876460:T:C	50	100	1	0.2082
19:22877210:C:T	50	100	1	0.2081
19:22877293:C:G	50	100	1	0.1569
19:22877425:T:C	50	100	1	0.2279
19:22877564:A:G	50	100	0.93	0.01543
19:22877596:T:C	50	98	1	0.09677
19:22877609:A:G	50	100	1	0.2081
19:22877621:G:A	50	100	0.99	0.1614
19:22877845:G:T	50	100	0.99	0.02106
19:22877899:G:A	50	100	1	0.08243
19:22877918:C:T	50	100	1	0.2081
19:22878068:C:T	50	100	1	0.2279
19:22878236:G:A	50	100	0.99	0.06681
19:22878380:G:C	50	100	1	0.2279
19:22878715:C:T	50	100	1	0.02397
19:22878723:C:T	50	100	1	0.2279
19:22879427:G:A	50	100	1	0.1452
19:22879446:G:A	50	100	1	0.3876
19:22879542:G:A	50	100	1	0.08206
19:22879889:C:A	50	100	1	0.157
19:22880850:C:T	50	100	1	0.1801
19:22880924:A:C	50	100	1	0.1569
19:22881188:C:T	50	100	1	0.1403
19:22881330:G:C	50	100	1	0.1431
19:22881462:A:G	50	100	1	0.2086
19:22881596:A:G	50	100	1	0.1569
19:22881645:A:G	50	100	1	0.3873
19:22882191:G:A	50	100	0.96	0.01489
19:22882311:C:T	50	100	1	0.02887
19:22882321:C:T	50	100	1	0.1569
19:22882375:G:A	50	100	1	0.09858
19:22882380:T:C	50	100	1	0.1002
19:22882467:C:T	50	100	1	0.2282
19:22882843:T:G	50	100	0.98	0.07426
19:22883201:G:T	50	100	0.98	0.01471
19:22883249:A:G	50	100	1	0.2763
19:22883550:C:T	50	100	0.98	0.1
19:22883621:G:A	50	100	1	0.2763
19:22883680:A:C	50	100	1	0.1002
19:22884039:A:G	50	100	1	0.01162
19:22884051:C:G	50	100	1	0.4753
19:22884113:C:T	50	100	1	0.1569
19:22884125:C:A	50	100	1	0.2765
19:22884160:G:T	50	100	1	0.09985
19:22884169:A:C	50	100	1	0.2769
19:22884403:T:C	50	100	1	0.09985
19:22884678:C:G	50	100	1	0.09495
19:22884722:C:T	50	100	0.99	0.09005
19:22884723:G:T	50	100	1	0.2765
19:22884726:G:A	50	100	1	0.09985
19:22884778:G:A	50	100	1	0.157
19:22884797:A:C	50	100	0.96	0.01471
19:22884827:A:G	50	100	1	0.01162
19:22885051:A:G	50	100	0.91	0.01271
19:22885139:A:T	50	100	0.98	0.01834
19:22885141:A:T	49	95.9	0.8	0.03558
19:22885143:T:A	50	94	0.97	0.05882
19:22885714:G:T	50	100	0.95	0.01471
19:22886706:C:A	50	100	0.99	0.1011
19:22886823:G:C	50	100	1	0.09259
19:22887916:A:G	50	100	1	0.2961
19:22889042:G:A	50	100	0.99	0.01779
19:22889050:G:A	50	100	1	0.1607
19:22889071:G:T	50	100	1	0.4753
19:22889087:C:T	50	100	1	0.02469
19:22889254:C:T	50	100	1	0.1097
19:22889262:G:A	50	100	1	0.03631
19:22889617:C:G	50	100	1	0.08878
19:22889685:C:T	50	100	0.92	0.06572
19:22889739:G:A	50	100	1	0.3845
19:22890126:C:T	50	100	1	0.08878
19:22890403:G:A	50	100	1	0.09731
19:22890576:C:T	50	100	1	0.2952
19:22890847:C:T	50	100	1	0.02215
19:22891060:G:A	50	98	1	0.02215
19:22891313:G:T	50	100	1	0.1438
19:22891324:T:G	50	100	1	0.08878
19:22891531:A:G	50	98	1	0.3876
19:22891586:C:T	50	100	0.9	0.01525
19:22891613:G:T	50	100	1	0.1609
19:22891618:G:T	50	100	0.98	0.02015
19:22891620:G:A	50	100	0.98	0.1639
19:22891638:A:G	50	100	1	0.09804
19:22892742:C:T	50	98	0.99	0.02378
19:22892778:C:T	50	96	0.94	0.01162
19:22892781:T:C	50	100	0.88	0.01144
19:22892927:T:G	50	100	1	0.08842
19:22892977:C:A	50	100	0.99	0.1599
19:22893191:G:A	50	100	0.87	0.03413
19:22893402:T:A	50	98	0.96	0.06718
19:22893937:G:A	50	100	0.99	0.04975
19:22894058:G:A	50	98	0.97	0.4615
19:22894243:C:T	50	98	1	0.05646
19:22894260:G:A	50	100	0.99	0.07462
19:22894299:G:A	50	100	0.99	0.3589
19:22894300:T:G	50	100	0.99	0.1745
19:22894350:C:T	50	100	1	0.01162
19:22894781:T:G	50	100	0.99	0.09786
19:22894795:C:G	50	100	0.99	0.0817
19:22895111:A:G	50	98	0.99	0.2718
19:22895135:A:G	50	98	1	0.05392
19:22895423:T:C	50	100	0.99	0.01816
19:22895533:G:A	50	100	0.98	0.2611
19:22895766:G:A	50	100	0.98	0.2567
19:22895886:C:A	50	100	1	0.01162
19:22896131:T:C	50	100	0.98	0.2037
19:22896270:G:T	50	100	0.98	0.2055
19:22896388:C:T	50	100	0.94	0.01489
19:22896419:A:G	50	100	0.99	0.2248
19:22896468:T:C	50	100	0.99	0.2246
19:22896551:G:T	47	100	0.98	0.2131
19:22896600:T:C	40	77.5	0.76	0.1932
19:22896607:T:C	39	82.1	0.94	0.2253
19:22896691:A:G	49	98	0.98	0.1881
19:22896774:C:A	50	100	0.98	0.06954
19:22896999:G:A	50	100	0.99	0.01325
19:22897096:A:G	50	100	0.99	0.1814
19:22897126:G:T	50	100	0.99	0.02524
19:22897443:C:T	50	100	0.99	0.11
19:22897527:C:T	50	100	1	0.01253
19:22897592:C:G	49	100	0.99	0.1097
19:22898167:T:G	50	100	0.99	0.0374
19:22898406:A:T	50	98	0.98	0.07117
19:22898464:A:G	50	94	0.91	0.4099
19:22898514:C:T	50	100	0.92	0.01652
19:22898863:T:C	50	100	1	0.05919
19:22899077:A:C	50	100	0.99	0.01888
19:22899201:C:T	50	100	0.96	0.0866
19:22899277:A:C	50	100	0.97	0.3079
19:22899456:G:C	50	100	0.99	0.01325
19:22899546:A:G	50	100	1	0.02433
19:22899765:G:A	50	100	0.9	0.0158
19:22901363:A:G	50	100	1	0.07389
19:22901405:T:C	50	100	0.91	0.01253
19:22901771:G:A	50	100	1	0.01325
19:22901792:C:T	50	98	0.99	0.01398
19:22901889:T:C	50	100	0.93	0.01235
19:22902002:C:A	50	100	0.89	0.03994
19:22902204:A:G	50	100	1	0.09895
19:22902512:C:G	50	100	0.97	0.07643
19:22902546:T:C	50	100	0.99	0.09314
19:22902845:T:C	50	100	0.99	0.0207
19:22903215:G:A	49	100	0.99	0.2202
19:22903315:G:T	50	100	0.9	0.02088
19:22903405:A:G	50	100	1	0.02015
19:22903584:G:A	50	100	1	0.0207
19:22903710:T:C	50	100	0.98	0.065
19:22904135:G:A	50	100	0.95	0.3016
19:22904680:C:T	50	100	0.98	0.26
19:22904877:T:C	50	100	0.98	0.3889
19:22905147:A:T	50	100	0.97	0.2549
19:22905175:A:C	50	100	0.99	0.01216
19:22905210:G:A	50	100	0.97	0.01906
19:22905454:G:A	50	100	0.98	0.1414
19:22905600:A:C	50	100	0.87	0.01616
19:22905730:C:G	50	100	1	0.01198
19:22905763:G:A	50	100	1	0.03177
19:22905889:T:C	50	100	1	0.01053
19:22906135:C:A	50	100	0.79	0.01924
19:22906466:G:A	50	100	0.99	0.04884
19:22906514:A:G	50	100	0.99	0.1231
19:22906794:G:A	50	100	0.98	0.317
19:22907305:T:A	50	100	1	0.02033
19:22907345:C:T	50	100	0.98	0.2594
19:22907441:G:T	50	100	1	0.01216
19:22907940:T:C	50	100	1	0.01616
19:22908729:T:C	50	100	1	0.05846
19:22909052:G:A	50	100	0.95	0.02923
19:22909109:T:C	50	100	0.98	0.3139
19:22909549:A:G	50	100	1	0.02033
19:22909617:G:A	50	100	1	0.01616
19:22910850:C:T	50	100	1	0.0118
19:22910935:G:T	50	100	0.98	0.01089
19:22910975:A:G	50	100	1	0.0118
19:22911055:T:C	50	100	1	0.2326
19:22911182:G:A	50	100	0.93	0.03903
19:22911390:A:C	50	100	0.9	0.0158
19:22911464:G:A	50	100	0.96	0.01144
19:22911499:C:T	50	100	1	0.2335
19:22912254:T:C	50	100	1	0.02033
19:22912431:T:C	50	100	1	0.2364
19:22912624:A:G	50	100	1	0.2366
19:22912881:A:G	50	100	1	0.09187
19:22913545:C:T	50	100	0.99	0.3301
19:22914366:T:C	50	100	1	0.02542
19:22914418:G:A	50	100	0.92	0.01598
19:22915211:G:A	50	100	1	0.02524
19:22915390:G:A	50	100	1	0.02524
19:22916232:T:C	50	100	1	0.02542
19:22916408:G:A	50	100	1	0.02505
19:22916416:A:G	50	100	1	0.02542
19:22916437:A:G	50	100	1	0.02505
19:22916865:T:C	50	100	1	0.01053
19:22917110:T:C	50	100	1	0.09205
19:22917188:G:A	50	100	0.99	0.02505
19:22917221:A:G	50	100	1	0.05901
19:22917223:T:A	50	96	1	0.284
19:22917232:G:A	50	94	0.99	0.2792
19:22917233:T:C	50	94	0.99	0.2796
19:22917265:C:T	50	100	0.95	0.01634
19:22917292:A:G	49	95.9	0.96	0.06155
19:22917328:T:C	50	100	1	0.02542
19:22917341:G:A	48	83.3	0.98	0.4443
19:22917709:C:A	50	100	1	0.02033
19:22917793:A:G	50	100	1	0.01471
19:22917974:C:G	50	100	1	0.02505
19:22918188:A:G	50	100	1	0.02033
19:22918353:G:A	50	100	1	0.317
19:22918616:G:C	50	100	1	0.05465
19:22918622:C:G	50	100	1	0.02033
19:22918628:T:C	50	100	1	0.05465
19:22918629:G:C	50	100	1	0.05465
19:22918673:A:C	50	100	1	0.02505
19:22918885:T:C	50	100	1	0.3422
19:22918964:T:C	50	100	1	0.02033
19:22919094:C:T	50	100	1	0.05465
19:22919264:G:A	50	100	1	0.02033
19:22919452:G:A	50	100	1	0.05465
19:22919498:G:A	50	100	1	0.05465
19:22919524:C:A	50	100	1	0.05465
19:22919525:C:T	50	100	1	0.02542
19:22919789:A:G	50	100	1	0.05465
19:22920034:G:T	50	100	0.86	0.0256
19:22920035:A:G	50	100	1	0.05465
19:22920146:A:C	50	100	1	0.02542
19:22920271:A:T	50	100	1	0.0187
19:22920349:G:T	50	100	0.99	0.04357
19:22920462:A:T	50	100	0.95	0.02015
19:22920652:C:T	50	100	1	0.02542
19:22920680:T:C	50	100	1	0.2357
19:22920879:G:A	50	100	1	0.05483
19:22921266:A:G	50	100	1	0.08551
19:22921970:C:T	50	100	1	0.05465
19:22922590:G:C	50	100	1	0.05465
19:22922604:G:A	50	100	1	0.05483
19:22922807:T:G	50	98	1	0.3237
19:22923238:A:T	50	100	0.99	0.01053
19:22923354:A:G	50	100	1	0.05465
19:22923497:G:A	50	100	0.86	0.01452
19:22923572:G:A	50	100	1	0.05465
19:22923950:G:C	50	100	1	0.09168
19:22924004:G:A	50	100	0.99	0.05465
19:22924137:G:T	50	100	0.95	0.02015
19:22924152:G:A	50	100	0.98	0.04975
19:22924370:T:C	50	100	0.99	0.05465
19:22924620:T:C	50	100	0.99	0.05483
19:22924845:A:G	50	100	0.98	0.05465
19:22925383:C:T	49	100	0.97	0.0463
19:22925446:T:C	49	93.9	0.96	0.2703
19:22925490:G:A	49	100	0.82	0.01616
19:22925492:C:T	49	100	0.91	0.0138
19:22925535:C:T	49	98	0.88	0.02233
19:22925603:G:A	49	93.9	0.95	0.3292
19:22925849:G:T	30	93.3	0.88	0.03214
19:22926614:C:T	48	97.9	0.85	0.03813
19:22928509:A:G	44	86.4	0.95	0.2923
19:22928707:A:G	50	100	0.99	0.05465
19:22928759:T:A	50	100	0.99	0.05465
19:22929126:A:C	50	98	0.97	0.02052
19:22929499:G:C	50	100	0.99	0.05465
19:22929659:C:A	50	100	1	0.01598
19:22929847:T:C	50	100	0.99	0.05465
19:22930108:G:A	50	100	1	0.01598
19:22930362:C:T	50	100	1	0.3435
19:22930410:G:C	50	100	1	0.02542
19:22930854:C:T	50	100	1	0.04575
19:22930974:T:C	50	100	1	0.04575
19:22931017:C:T	50	100	1	0.04575
19:22931336:A:G	50	100	1	0.3437
19:22931384:G:A	50	100	1	0.238
19:22931428:T:A	50	100	1	0.3435
19:22931626:C:A	50	100	1	0.2397
19:22931728:A:T	50	100	1	0.2402
19:22931771:C:T	50	100	0.99	0.03976
19:22931947:G:A	50	100	1	0.01598
19:22932082:G:A	50	90	0.99	0.2963
19:22932337:A:C	50	100	1	0.02542
19:22932373:T:C	50	98	1	0.05465
19:22932682:T:A	50	100	1	0.04575
19:22932851:C:T	50	98	0.93	0.1743
19:22932926:A:G	50	100	1	0.02542
19:22933000:A:T	50	96	0.73	0.0236
19:22933004:G:A	50	96	0.73	0.02288
19:22933014:A:T	50	90	0.96	0.05011
19:22933018:G:A	50	98	0.68	0.01271
19:22933021:T:G	50	98	0.65	0.01344
19:22933030:A:C	50	98	0.68	0.01162
19:22933034:T:C	50	98	0.65	0.01253
19:22933035:G:A	50	98	0.65	0.01271
19:22933038:T:C	50	100	0.65	0.0118
19:22933477:T:C	50	100	1	0.05991
19:22933482:A:G	50	100	1	0.05991
19:22933556:A:G	50	100	1	0.05465
19:22933685:G:A	50	100	1	0.03431
19:22934209:G:A	50	98	1	0.2878
19:22934210:C:T	50	98	1	0.2881
19:22934216:G:A	50	100	0.98	0.01035
19:22934234:G:T	50	98	1	0.2398
19:22934260:G:A	50	100	1	0.02487
19:22934290:A:G	50	100	1	0.341
19:22934311:G:A	50	100	1	0.0719
19:22934340:T:C	50	100	1	0.0207
19:22934477:G:C	50	100	1	0.0719
19:22934921:T:A	50	100	1	0.02487
19:22935597:T:C	50	100	1	0.2616
19:22935623:G:A	50	100	0.97	0.06354
19:22935987:C:T	50	100	0.95	0.01561
19:22936129:C:T	50	100	1	0.2616
19:22936372:G:A	50	100	1	0.2816
19:22936379:A:G	50	100	1	0.282
19:22937246:T:A	50	100	0.98	0.05519
19:22937336:A:G	50	100	1	0.291
19:22937588:G:C	50	100	1	0.02451
19:22937638:C:T	50	100	1	0.02033
19:22937782:C:A	50	100	1	0.02033
19:22938025:A:T	50	100	1	0.09368
19:22938227:T:C	50	100	1	0.01961
19:22938481:A:G	50	100	1	0.3433
19:22938482:A:C	50	100	1	0.2816
19:22938838:G:A	50	100	0.99	0.2823
19:22938877:T:C	50	100	1	0.2377
19:22939178:A:G	50	98	1	0.2823
19:22939336:A:G	50	100	0.98	0.2825
19:22939358:T:G	50	98	1	0.24
19:22939624:G:A	50	100	1	0.2823
19:22939802:A:G	50	100	1	0.2832
19:22939812:C:A	50	100	1	0.2825
19:22939818:G:A	50	100	1	0.2823
19:22939845:C:A	50	100	0.99	0.2823
19:22939957:G:A	50	100	1	0.04103
19:22940324:G:A	50	100	0.98	0.04593
19:22940621:C:G	49	100	1	0.2416
19:22940627:A:G	50	100	1	0.02033
19:22940861:G:T	50	100	1	0.2395
19:22941016:G:A	50	100	0.98	0.0541
19:22941222:G:A	50	100	0.98	0.0541
19:22941400:T:C	49	100	1	0.02342
19:22941442:T:C	50	100	1	0.02033
19:22941669:T:A	50	100	1	0.02342
19:22941943:A:C	50	100	1	0.3005
19:22941987:C:T	50	100	1	0.01652
19:22942073:A:G	50	100	1	0.02342
19:22942172:T:C	50	100	0.98	0.2433
19:22942173:C:G	50	100	0.98	0.2415
19:22942298:C:G	50	100	1	0.02324
19:22942429:G:A	50	100	1	0.3005
19:22942542:T:G	50	98	1	0.3439
19:22942686:G:T	50	100	1	0.01253
19:22942918:A:T	50	100	1	0.02033
19:22942974:C:T	50	100	1	0.02033
19:22943284:G:C	50	98	1	0.3005
19:22943434:C:T	50	100	0.99	0.3097
19:22944118:C:T	50	100	0.93	0.02324
19:22944302:T:C	50	100	1	0.01652
19:22944457:A:C	49	100	1	0.02033
19:22944555:A:G	50	100	1	0.04793
19:22944633:A:C	50	100	1	0.3437
19:22945046:C:A	50	100	1	0.3003
19:22945401:T:C	50	100	1	0.3003
19:22945637:C:T	50	100	0.94	0.03359
19:22946214:C:T	50	100	1	0.02033
19:22946469:G:A	50	100	0.92	0.01943
19:22946619:A:G	50	100	1	0.02052
19:22946757:C:T	50	100	1	0.244
19:22947213:C:A	50	100	1	0.3005
19:22947214:A:G	50	100	1	0.3005
19:22947311:A:C	50	100	0.99	0.2447
19:22947593:T:C	50	100	1	0.2395
19:22947617:G:C	50	100	1	0.3003
19:22948181:T:C	50	100	1	0.2397
19:22948182:G:C	50	100	1	0.2397
19:22948187:A:G	50	98	0.91	0.08025
19:22948265:A:C	50	100	1	0.2395
19:22948547:G:T	50	100	1	0.02033
19:22948661:G:A	50	98	1	0.3003
19:22948909:G:C	50	98	0.93	0.02179
19:22948970:T:C	50	100	0.95	0.02869
19:22948981:C:T	50	100	1	0.3003
19:22948998:G:A	50	100	1	0.05428
19:22949225:T:A	50	100	1	0.01652
19:22949628:T:C	50	100	1	0.01053
19:22949915:T:C	50	100	1	0.2415
19:22950939:A:G	50	100	1	0.0167
19:22951356:G:A	50	100	1	0.01053
19:22951697:T:G	50	100	1	0.3003
19:22951845:G:C	50	100	1	0.02033
19:22951868:C:T	50	100	1	0.01652
19:22952159:C:G	50	100	1	0.3003
19:22952236:C:T	50	100	0.87	0.01561
19:22952654:T:C	50	100	1	0.3003
19:22953022:C:T	50	100	1	0.3008
19:22953030:C:T	50	100	1	0.09477
19:22953081:G:A	50	98	1	0.3003
19:22953272:C:T	50	100	1	0.3003
19:22953310:C:T	50	100	1	0.3437
19:22954177:A:T	50	100	1	0.3003
19:22954468:C:A	50	100	1	0.0541
19:22954573:C:G	50	100	0.92	0.04884
19:22954586:T:C	50	100	1	0.3003
19:22954695:G:C	50	98	0.93	0.02578
19:22954751:C:T	50	100	1	0.3437
19:22954752:G:A	50	100	1	0.02033
19:22954840:G:A	50	100	1	0.3005
19:22954950:G:A	50	100	0.92	0.01053
19:22955169:C:T	50	100	1	0.3003
19:22955209:G:A	50	100	1	0.09477
19:22955533:G:A	50	100	1	0.3003
19:22956281:G:A	50	100	1	0.1445
19:22956619:T:C	50	100	0.97	0.02778
19:22957507:G:A	50	100	1	0.01652
19:22957743:T:C	50	100	1	0.3003
19:22957746:T:C	50	96	0.92	0.08279
19:22957777:A:G	50	100	1	0.3003
19:22957903:T:C	50	98	1	0.3003
19:22960275:T:C	50	100	1	0.01652
19:22960296:A:T	50	98	1	0.3007
19:22960302:T:A	50	98	1	0.3003
19:22960353:T:C	50	100	1	0.02033
19:22960503:T:A	50	100	1	0.3003
19:22960568:G:C	50	100	1	0.3003
19:22961349:A:C	50	100	1	0.3001
19:22961384:A:T	50	100	1	0.02033
19:22961532:G:A	50	98	1	0.3001
19:22961567:A:G	50	100	1	0.3007
19:22961666:C:G	50	100	1	0.3435
19:22961787:C:T	50	100	1	0.3003
19:22962238:A:C	50	100	1	0.01652
19:22962468:A:G	50	100	1	0.3001
19:22962536:A:G	50	98	1	0.3001
19:22962932:A:G	50	100	1	0.01652
19:22963758:A:T	50	100	1	0.3001
19:22964638:A:G	50	100	1	0.3001
19:22965136:A:T	50	100	0.99	0.3001
19:22965198:T:G	50	100	1	0.3001
19:22965745:T:C	50	100	0.94	0.1743
19:22966079:G:A	50	100	1	0.3003
19:22966281:G:A	50	100	0.99	0.05737
19:22966868:G:A	50	100	1	0.3003
19:22967097:C:T	50	100	0.95	0.01144
19:22967270:T:A	50	100	1	0.01652
19:22967394:C:T	50	100	1	0.3003
19:22967508:T:C	50	100	1	0.02033
19:22967524:A:G	50	100	0.88	0.01561
19:22967587:T:A	50	100	1	0.3003
19:22967653:T:G	50	100	1	0.3003
19:22967836:T:G	50	100	1	0.3003
19:22968097:T:C	50	100	1	0.3003
19:22968370:A:G	50	100	1	0.01652
19:22968381:A:C	50	100	1	0.02033
19:22968623:C:T	50	100	1	0.2395
19:22968919:G:T	50	100	1	0.01652
19:22968988:G:A	50	100	1	0.3001
19:22969110:G:C	50	100	0.95	0.02033
19:22969285:A:T	50	100	1	0.02033
19:22969433:G:C	49	100	1	0.3003
19:22969562:C:T	50	100	0.98	0.04484
19:22969670:T:A	50	100	1	0.3003
19:22970162:T:C	50	100	1	0.3094
19:22970237:T:C	50	100	1	0.01162
19:22970240:C:A	50	100	1	0.3001
19:22970715:T:C	50	100	1	0.05428
19:22971634:T:C	50	100	1	0.3001
19:22971671:G:A	50	100	1	0.01652
19:22971906:C:A	50	100	1	0.3001
19:22972131:G:A	50	100	1	0.03686
19:22972173:A:G	50	100	1	0.02033
19:22972365:A:G	50	100	1	0.3001
19:22972746:G:C	50	100	1	0.3001
19:22973152:G:A	50	100	1	0.05428
19:22973175:C:T	50	100	1	0.3001
19:22973460:G:A	50	100	1	0.3003
19:22973511:A:T	50	100	0.93	0.01743
19:22973554:C:T	50	100	1	0.03686
19:22973901:A:C	50	100	1	0.01652
19:22973903:G:A	50	100	1	0.3001
19:22974103:A:G	50	100	1	0.2393
19:22974225:T:A	50	100	1	0.02033
19:22974353:T:C	50	100	1	0.02342
19:22974413:T:C	50	100	1	0.2992
19:22974468:G:T	50	98	1	0.3094
19:22974479:T:C	50	100	1	0.3001
19:22974797:C:T	50	100	1	0.02033
19:22974997:A:T	50	100	1	0.2418
19:22975029:T:A	50	100	1	0.3435
19:22975405:C:T	50	100	1	0.01434
19:22975918:A:T	50	100	1	0.08642
19:22976045:T:A	50	100	1	0.0866
19:22976067:A:G	50	100	1	0.01053
19:22976129:T:C	50	100	1	0.01652
19:22976684:T:C	50	100	1	0.2418
19:22977961:T:C	50	100	0.98	0.01652
19:22978495:C:T	50	100	1	0.3001
19:22978549:A:G	50	100	1	0.03686
19:22978876:G:A	50	98	1	0.3001
19:22979065:C:T	50	100	1	0.02033
19:22979171:C:G	50	100	1	0.3001
19:22979814:G:T	50	100	1	0.3001
19:22980225:G:A	50	100	1	0.01325
19:22980541:T:A	50	100	1	0.3001
19:22981914:G:C	50	100	1	0.02923
19:22982045:A:C	50	100	1	0.3005
19:22982175:T:A	50	100	1	0.02052
19:22982391:A:C	50	100	1	0.02052
19:22982612:C:T	50	100	1	0.3001
19:22983501:G:A	50	100	1	0.3001
19:22983560:C:T	50	100	1	0.3001
19:22984111:T:C	50	100	1	0.0866
19:22984154:C:T	50	100	1	0.3001
19:22984164:G:T	50	100	1	0.3001
19:22984752:T:C	50	100	1	0.02033
19:22985168:A:G	50	100	1	0.1443
19:22985486:T:A	50	100	1	0.3001
19:22985492:T:A	50	100	1	0.3001
19:22986031:C:T	50	100	1	0.01652
19:22986213:A:G	50	100	1	0.3001
19:22986264:C:T	50	100	1	0.2393
19:22986544:C:T	50	100	0.93	0.02778
19:22987152:G:A	50	100	1	0.2418
19:22987806:G:A	50	100	0.89	0.01852
19:22988742:A:G	50	100	1	0.03686
19:22988787:C:T	50	100	1	0.3003
19:22988937:G:C	50	100	1	0.01017
19:22989542:T:G	50	100	1	0.02033
19:22991222:T:C	50	100	1	0.03014
19:22991264:A:T	50	100	1	0.05846
19:22992528:T:C	50	100	1	0.3001
19:22992632:G:A	50	100	1	0.02288
19:22992949:A:G	50	100	1	0.3001
19:22993143:G:T	50	100	1	0.3001
19:22993338:T:C	50	100	1	0.3001
19:22993469:A:T	50	100	1	0.1267
19:22993565:C:T	50	98	1	0.3435
19:22993606:C:A	50	100	0.98	0.06554
19:22993829:T:C	50	98	0.95	0.06445
19:22993971:A:G	50	100	1	0.3001
19:22994222:C:G	50	100	1	0.03686
19:22994753:C:T	50	100	1	0.03704
19:22995042:T:C	50	100	1	0.2413
19:22995087:T:C	50	100	1	0.2999
19:22995162:C:T	50	100	1	0.01071
19:22995193:T:C	50	100	1	0.02033
19:22996071:C:T	50	100	1	0.2999
19:22996155:A:T	50	100	0.98	0.06572
19:22996716:A:G	50	100	1	0.09513
19:22996786:A:T	50	100	1	0.01688
19:22997729:A:T	49	93.9	0.99	0.36870000000000003
19:22997898:C:A	50	100	1	0.3001
19:22998186:C:T	50	100	1	0.3003
19:22998298:T:C	50	100	1	0.02324
19:22998369:C:A	49	100	1	0.01053
19:22998445:C:T	50	100	1	0.3366
19:22998560:T:C	50	100	0.92	0.02433
19:22999270:T:A	50	98	0.92	0.01071
19:22999578:T:C	50	100	1	0.09495
19:22999843:A:G	50	100	1	0.05428
19:23000514:T:C	50	100	1	0.01017
19:23000634:T:C	49	100	0.99	0.03395
19:23000635:G:A	49	100	0.99	0.03395
19:23000654:A:T	50	100	0.88	0.0138
19:23000722:G:A	50	98	1	0.2999
19:23000739:G:A	50	100	1	0.2999
19:23000995:G:A	50	100	1	0.02033
19:23001139:T:C	50	98	0.99	0.3001
19:23001275:T:G	50	100	0.99	0.3005
19:23001307:A:G	50	100	0.99	0.2999
19:23001349:C:T	50	100	0.95	0.06427
19:23002209:A:G	50	100	0.99	0.3137
19:23002361:G:A	50	100	1	0.3135
19:23002457:G:A	50	100	1	0.05428
19:23002467:C:T	50	100	1	0.03413
19:23003395:G:A	50	100	1	0.3115
19:23003638:A:G	50	100	1	0.0679
19:23004640:T:C	50	98	0.92	0.07934
19:23004765:G:A	50	100	1	0.3112
19:23005056:C:A	50	100	1	0.02542
19:23005103:C:A	50	100	0.99	0.3114
19:23005388:G:T	50	100	1	0.02052
19:23005639:C:T	50	100	1	0.03686
19:23005706:C:A	50	100	1	0.2391
19:23005721:G:A	49	100	0.99	0.2391
19:23005753:G:A	50	100	1	0.3112
19:23005797:C:T	50	100	0.89	0.01652
19:23006145:T:G	50	100	1	0.2418
19:23006586:C:A	50	100	1	0.2391
19:23007084:C:A	50	100	1	0.01071
19:23007166:C:T	50	100	1	0.3114
19:23007732:G:A	50	100	1	0.1255
19:23007904:A:G	50	100	1	0.3204
19:23008188:A:G	50	100	1	0.3415
19:23008337:G:A	50	100	0.94	0.01834
19:23008732:A:C	50	100	1	0.3114
19:23008970:T:C	50	100	1	0.3201
19:23009161:G:C	50	100	0.92	0.03286
19:23009239:C:A	50	96	0.98	0.3295
19:23009515:C:T	50	100	1	0.01017
19:23009737:C:T	50	100	1	0.311
19:23009875:C:T	50	100	0.99	0.03395
19:23009876:T:G	50	100	1	0.3411
19:23009909:T:A	50	100	1	0.2418
19:23010051:T:C	50	100	1	0.05392
19:23011126:T:G	50	100	1	0.02505
19:23011251:T:G	50	100	1	0.05374
19:23011438:A:C	50	100	1	0.3807
19:23011661:T:C	50	100	1	0.311
19:23011785:T:A	50	100	1	0.311
19:23011852:G:C	50	100	1	0.01253
19:23012008:G:T	50	100	1	0.01053
19:23012292:A:G	50	100	1	0.311
19:23012626:C:T	50	100	0.98	0.02052
19:23012648:C:T	50	100	0.97	0.02033
19:23013070:C:T	50	100	1	0.311
19:23013397:A:C	50	100	0.95	0.01652
19:23013654:A:C	50	100	1	0.311
19:23013871:T:C	50	100	1	0.3108
19:23013894:C:T	50	100	1	0.3108
19:23014243:A:G	50	100	0.92	0.0118
19:23014518:A:G	50	100	1	0.3411
19:23015301:A:G	50	100	1	0.311
19:23015422:C:T	50	100	1	0.02033
19:23015635:A:G	50	100	1	0.311
19:23015674:A:T	50	98	1	0.311
19:23015945:C:T	50	100	1	0.01652
19:23016159:C:T	50	100	1	0.01652
19:23016638:G:A	50	100	1	0.311
19:23016639:G:A	50	100	1	0.311
19:23016812:T:C	50	100	1	0.01652
19:23016898:A:G	50	100	1	0.311
19:23017251:T:C	50	100	1	0.311
19:23017381:A:G	50	100	1	0.02124
19:23017760:C:A	50	100	1	0.01216
19:23017812:T:C	50	100	1	0.02033
19:23017866:C:T	50	100	1	0.311
19:23017936:T:C	50	100	1	0.02033
19:23018005:C:T	50	100	1	0.2391
19:23018663:T:C	50	100	1	0.01216
19:23018756:G:C	50	100	1	0.02505
19:23018861:T:G	49	100	1	0.3114
19:23019035:C:T	50	100	1	0.02996
19:23019072:T:A	50	100	0.98	0.01652
19:23019259:G:A	49	100	1	0.01707
19:23019577:G:A	50	100	1	0.3115
19:23019974:A:G	50	100	0.99	0.2398
19:23020559:A:G	50	100	1	0.3115
19:23020694:A:G	50	100	1	0.09568
19:23020700:T:C	50	100	1	0.01017
19:23020769:C:T	50	98	1	0.3115
19:23021078:C:G	50	100	1	0.01652
19:23021149:T:C	50	100	1	0.1289
19:23021289:G:C	50	100	1	0.08733
19:23021615:G:C	49	100	1	0.01071
19:23021765:G:A	50	100	1	0.02052
19:23022382:G:A	50	100	1	0.09568
19:23022762:G:A	50	100	1	0.02033
19:23022917:G:T	50	100	1	0.01816
19:23023117:G:A	50	100	1	0.01089
19:23023628:G:A	50	100	1	0.01053
19:23024023:G:A	50	100	1	0.02033
19:23024361:C:T	49	100	0.97	0.01089
19:23024362:C:G	49	77.6	1	0.24
19:23024365:G:A	49	79.6	1	0.2867
19:23024552:G:T	50	100	1	0.01525
19:23024584:T:C	50	100	1	0.2863
19:23024830:G:T	50	100	0.98	0.02524
19:23025296:T:C	50	100	1	0.3154
19:23025713:C:T	50	100	1	0.3204
19:23025893:C:T	50	100	1	0.02524
19:23025894:A:G	50	100	1	0.02524
19:23026112:G:T	50	100	1	0.02524
19:23026150:C:T	50	100	1	0.04702
19:23026398:T:C	50	100	1	0.3114
19:23026435:A:G	50	100	1	0.3114
19:23026439:C:A	50	100	1	0.2387
19:23026569:G:A	50	100	1	0.1345
19:23026593:C:A	50	100	1	0.01489
19:23026624:T:C	50	100	1	0.3114
19:23026980:A:T	50	100	1	0.2859
19:23027181:A:G	50	100	1	0.2859
19:23027263:T:C	50	100	1	0.02524
19:23027538:C:G	50	100	1	0.09568
19:23028009:G:A	50	100	0.99	0.2861
19:23028045:G:A	50	100	0.8	0.01398
19:23028137:G:T	50	100	1	0.02505
19:23028144:G:A	50	100	1	0.2389
19:23028226:C:A	50	100	1	0.2861
19:23028247:T:C	50	100	1	0.02505
19:23028369:G:A	50	100	1	0.2389
19:23028393:T:C	50	100	1	0.3114
19:23028515:T:C	50	100	1	0.2861
19:23028662:T:C	50	100	1	0.02033
19:23028960:G:A	50	100	1	0.01053
19:23029072:A:G	50	100	1	0.02505
19:23029076:T:C	50	100	1	0.01688
19:23029191:A:T	50	100	0.92	0.02505
19:23029210:C:T	50	100	1	0.02033
19:23029650:G:A	50	100	0.98	0.02487
19:23029661:G:A	50	100	0.98	0.02487
19:23029760:A:G	50	100	1	0.311
19:23030097:G:A	50	100	0.9	0.01688
19:23030131:G:A	50	100	0.99	0.2858
19:23030200:A:G	50	100	1	0.311
19:23030228:T:C	50	100	0.99	0.2856
19:23030612:C:G	50	100	1	0.3413
19:23030632:T:C	50	100	1	0.3114
19:23031560:T:C	50	100	1	0.3426
19:23031679:G:A	50	100	1	0.01543
19:23031798:G:T	50	100	1	0.02142
19:23031847:G:C	50	100	1	0.2397
19:23032140:T:C	50	100	0.95	0.03722
19:23032558:G:A	50	100	1	0.3204
19:23032626:G:A	50	100	1	0.02142
19:23032775:A:G	50	100	0.92	0.01616
19:23033043:G:A	50	100	1	0.3203
19:23033151:C:T	50	100	1	0.01053
19:23033301:G:C	50	100	1	0.0955
19:23033654:C:T	50	100	1	0.2393
19:23033688:A:T	50	100	1	0.02142
19:23033865:C:T	50	100	1	0.3197
19:23034189:T:C	50	100	1	0.3195
19:23034850:T:C	50	100	0.98	0.03232
19:23035160:G:A	50	100	0.99	0.02433
19:23035379:G:A	50	98	0.97	0.01961
19:23035754:A:G	50	100	0.98	0.0187
19:23036473:G:C	50	100	0.93	0.02142
19:23037049:G:C	50	96	0.99	0.09423
19:23037515:G:A	50	96	0.99	0.2511
19:23037940:T:C	50	96	0.99	0.2511
19:23038042:C:T	50	100	0.96	0.01017
19:23038265:T:C	50	96	0.99	0.2511
19:23038330:C:A	50	100	0.88	0.02451
19:23038687:T:G	50	94	0.99	0.2511
19:23038701:T:C	50	98	0.98	0.01979
19:23038977:C:T	50	96	0.99	0.2515
19:23039358:C:G	50	96	0.99	0.2511
19:23039618:T:G	50	94	0.98	0.2511
19:23040103:C:T	50	100	0.87	0.01198
19:23040391:G:C	50	100	0.91	0.01198
19:23040422:T:C	50	92	0.99	0.3025
19:23040511:T:C	50	100	0.99	0.0187
19:23041399:C:A	50	100	1	0.02142
19:23041690:G:A	50	98	1	0.3244
19:23042742:A:C	50	100	0.97	0.01616
19:23043315:A:T	50	100	1	0.1269
19:23043959:A:G	50	100	1	0.02142
19:23044455:A:T	50	100	1	0.09386
19:23044693:A:G	50	100	1	0.3259
19:23044801:C:T	50	100	0.99	0.02705
19:23045280:C:T	50	100	1	0.09386
19:23045287:C:T	50	100	1	0.3261
19:23045455:C:T	50	100	1	0.1271
19:23046125:A:C	50	100	1	0.3246
19:23046204:T:C	50	98	1	0.04739
19:23046241:A:G	50	100	0.98	0.01325
19:23046474:G:C	50	100	1	0.3099
19:23047160:A:G	50	100	1	0.2887
19:23047317:A:G	50	98	1	0.2814
19:23047743:G:A	50	100	1	0.3431
19:23047905:C:T	50	98	1	0.3404
19:23048536:G:A	50	100	1	0.0541
19:23048597:A:G	50	100	1	0.3293
19:23049166:C:G	50	100	1	0.0472
19:23049168:T:A	50	100	1	0.02142
19:23049290:C:A	50	100	1	0.01071
19:23049406:T:C	50	100	1	0.3419
19:23049683:T:A	50	100	1	0.3023
19:23050245:G:A	50	100	1	0.0955
19:23050313:A:G	50	100	1	0.0955
19:23050801:C:T	50	96	1	0.0532
19:23051507:C:T	50	100	1	0.01071
19:23051938:G:T	50	100	0.87	0.01271
19:23052683:T:C	50	100	0.98	0.3419
19:23052965:C:T	50	100	1	0.08406
19:23053170:A:G	50	100	1	0.01307
19:23053192:G:A	50	100	1	0.0699
19:23053759:G:A	50	100	1	0.2565
19:23053767:G:A	50	100	1	0.2565
19:23054001:G:A	50	100	1	0.2633
19:23054149:A:C	50	100	1	0.2567
19:23054485:T:C	50	100	1	0.323
19:23055309:G:A	50	100	1	0.0167
19:23055333:G:A	50	100	1	0.07008
19:23055641:T:C	50	100	1	0.01924
19:23055889:G:A	50	100	1	0.07752
19:23056164:C:T	50	100	1	0.01598
19:23056338:G:A	50	100	0.98	0.1013
19:23056461:A:G	50	100	1	0.3154
19:23056940:T:C	49	100	1	0.3065
19:23057747:T:C	50	98	0.9	0.06409
19:23057776:G:A	50	100	0.99	0.03631
19:23058159:T:G	50	100	1	0.2522
19:23058478:A:G	50	100	1	0.1075
19:23058484:T:C	50	98	1	0.1193
19:23058970:T:C	50	100	0.98	0.1095
19:23059468:G:C	50	100	1	0.05011
19:23060296:C:G	50	96	1	0.3437
19:23061856:G:A	50	100	1	0.0118
19:23062680:C:T	50	100	1	0.01943
19:23062716:A:G	50	100	1	0.01235
19:23062772:A:G	50	100	0.99	0.3435
19:23063598:G:A	50	100	1	0.04557
19:23064137:G:T	50	100	1	0.1055
19:23064678:G:A	50	100	1	0.2377
19:23065119:T:C	50	96	0.79	0.02469
19:23065267:A:G	50	100	1	0.3435
19:23065309:T:A	50	100	1	0.01235
19:23065310:C:T	50	100	1	0.01235
19:23066028:A:G	50	100	1	0.2375
19:23066855:C:A	50	100	1	0.03686
19:23067429:A:T	50	100	0.99	0.03686
19:23068237:C:T	49	100	0.96	0.02505
19:23068675:G:A	50	100	1	0.01652
19:23068767:G:A	50	100	1	0.3755
19:23069004:T:C	50	100	1	0.3981
19:23069015:C:T	50	98	1	0.02687
19:23069927:G:T	50	100	0.99	0.02342
19:23069989:C:T	50	100	1	0.0138
19:23070266:T:C	50	100	0.95	0.03613
19:23070335:T:C	50	100	1	0.03704
19:23070353:A:G	50	100	1	0.01071
19:23070663:C:T	50	100	1	0.03704
19:23070810:T:A	50	100	1	0.03595
19:23070979:C:A	50	98	0.85	0.01235
19:23071160:G:C	50	100	1	0.02179
19:23071414:C:G	50	100	1	0.06445
19:23072092:G:A	50	100	0.78	0.01398
19:23072352:G:A	50	100	1	0.03595
19:23072591:G:A	50	100	1	0.02052
19:23072597:C:G	50	100	1	0.04012
19:23072705:C:A	50	100	1	0.2558
19:23072999:G:A	50	100	1	0.02651
19:23073026:C:T	50	100	1	0.02052
19:23073177:G:C	50	100	1	0.1102
19:23073620:G:A	50	100	1	0.04394
19:23073687:G:C	50	100	0.81	0.01471
19:23073839:G:A	50	100	1	0.1422
19:23074405:G:A	50	100	1	0.03704
19:23075211:G:C	50	100	0.8	0.01471
19:23075431:G:A	50	100	1	0.1418
19:23076175:G:A	50	100	1	0.04503
19:23076398:T:C	50	100	1	0.4199
19:23076403:A:T	50	100	1	0.03704
19:23076638:T:C	50	100	1	0.04484
19:23076823:A:C	50	100	1	0.2386
19:23077719:G:A	50	100	1	0.01071
19:23078081:G:A	50	100	1	0.2228
19:23078109:T:G	50	100	0.94	0.03976
19:23078138:G:A	50	98	1	0.3836
19:23078423:C:T	50	100	1	0.3021
19:23078758:C:G	50	100	1	0.2337
19:23079101:C:T	50	100	1	0.03958
19:23079595:T:C	50	100	1	0.04503
19:23079682:G:T	50	100	1	0.03958
19:23080573:G:C	50	100	1	0.372
19:23080797:T:C	50	100	1	0.02179
19:23080916:G:A	50	100	0.98	0.02923
19:23081026:C:T	50	100	1	0.04503
19:23081035:A:G	50	100	1	0.04666
19:23081137:T:C	50	100	1	0.4219
19:23081811:T:G	50	100	1	0.0207
19:23082596:C:T	50	100	0.91	0.01416
19:23083376:A:G	50	100	1	0.01071
19:23083979:T:G	50	100	1	0.01471
19:23084394:T:G	50	100	0.84	0.01489
19:23085493:C:T	42	92.9	0.98	0.1209
19:23086320:A:T	50	100	1	0.0207
19:23087106:A:T	50	100	1	0.4227
19:23087145:T:C	50	100	1	0.384
19:23087272:G:T	50	100	1	0.01525
19:23087276:C:T	50	100	1	0.2491
19:23087377:C:T	50	100	1	0.05029
19:23087477:A:G	50	100	1	0.3838
19:23087491:G:T	50	100	1	0.252
19:23087638:C:T	50	100	0.99	0.063
19:23087698:C:T	50	100	1	0.04521
19:23087773:G:A	50	100	1	0.03958
19:23088286:G:A	50	100	1	0.04521
19:23088308:C:T	50	100	1	0.02179
19:23088764:G:A	50	98	1	0.252
19:23088836:A:G	50	100	1	0.04521
19:23088875:G:A	50	100	1	0.05029
19:23089139:G:C	50	100	1	0.0207
19:23089301:G:A	50	100	0.92	0.01416
19:23089386:G:A	50	100	1	0.02179
19:23089703:C:T	50	100	1	0.3838
19:23089954:T:C	50	100	1	0.3838
19:23090134:C:T	50	100	1	0.372
19:23090532:A:G	50	100	1	0.0207
19:23091271:G:T	50	100	1	0.372
19:23091297:C:G	50	100	1	0.05029
19:23091336:T:C	50	100	1	0.1216
19:23091558:C:T	50	100	1	0.04847
19:23091589:G:C	50	100	1	0.3791
19:23092173:A:C	50	100	1	0.0394
19:23092212:T:C	50	100	1	0.4007
19:23093407:C:T	50	100	1	0.04521
19:23094044:G:A	50	100	0.99	0.2358
19:23094392:G:A	49	91.8	0.92	0.2101
19:23094893:C:A	50	100	1	0.384
19:23095330:A:G	50	100	1	0.02088
19:23095514:T:G	50	100	1	0.0394
19:23095699:G:A	50	100	1	0.06863
19:23096201:C:T	50	100	1	0.1423
19:23096979:C:T	50	100	1	0.03922
19:23096981:G:T	50	100	1	0.04521
19:23097047:C:T	50	100	1	0.01162
19:23097778:C:A	50	100	0.99	0.03286
19:23098081:T:G	50	100	1	0.2335
19:23098215:G:A	50	100	0.99	0.01943
19:23098584:C:T	50	100	1	0.09132
19:23099064:A:G	50	100	0.94	0.01761
19:23099655:A:G	50	100	1	0.0207
19:23099795:T:A	50	100	1	0.05029
19:23099809:G:A	50	100	1	0.02197
19:23099978:C:T	50	100	1	0.03958
19:23100220:C:G	50	100	1	0.0394
19:23100309:G:A	49	100	1	0.252
19:23100706:A:G	50	100	1	0.01162
19:23100809:C:T	50	100	0.64	0.01598
19:23101213:T:C	50	100	1	0.05047
19:23101548:C:T	50	100	1	0.4228
19:23102003:G:T	50	100	0.9	0.04866
19:23103051:C:T	50	100	1	0.0216
19:23103258:A:G	50	100	1	0.02959
19:23103427:A:G	50	100	0.99	0.2235
19:23103468:A:C	50	100	1	0.4009
19:23103938:T:C	50	100	1	0.4228
19:23104723:A:G	50	100	1	0.2337
19:23104862:G:A	50	100	1	0.1431
19:23105059:G:A	50	100	1	0.0207
19:23105251:G:C	50	100	1	0.384
19:23105797:T:A	50	100	1	0.0207
19:23106172:T:C	50	100	1	0.0207
19:23107055:G:A	50	100	1	0.1423
19:23107595:C:T	50	100	1	0.05029
19:23108243:C:T	50	98	0.94	0.07371
19:23108273:C:T	50	100	1	0.04866
19:23108304:T:C	50	100	1	0.1423
19:23108347:C:A	50	100	1	0.04158
19:23108744:T:G	50	98	0.65	0.01924
19:23108793:T:C	50	100	1	0.02197
19:23109297:T:G	50	100	1	0.1206
19:23109341:G:A	50	100	1	0.3847
19:23109475:G:C	50	100	1	0.3097
19:23109478:G:A	50	100	1	0.1209
19:23109533:C:T	50	100	1	0.02197
19:23110487:G:A	48	100	1	0.03958
19:23111378:A:T	50	100	0.96	0.0256
19:23112231:C:A	50	100	1	0.05029
19:23113279:C:T	50	100	1	0.2527
19:23113528:T:C	50	100	1	0.2498
19:23113778:G:A	50	100	1	0.01434
19:23114370:G:A	50	100	0.97	0.01253
19:23114601:C:T	50	100	1	0.05029
19:23114701:A:G	50	100	1	0.2525
19:23114991:G:A	50	100	1	0.3845
19:23116064:C:T	50	100	1	0.2496
19:23116174:C:A	50	100	0.99	0.06754
19:23116684:G:A	50	100	1	0.2496
19:23116800:G:A	50	100	1	0.0207
19:23116850:A:G	50	100	1	0.05047
19:23116911:C:G	50	100	1	0.04521
19:23116958:T:C	49	100	1	0.08606
19:23117013:G:T	50	100	1	0.0423
19:23118053:T:G	49	100	1	0.0207
19:23118339:A:C	50	98	1	0.2525
19:23118527:T:A	50	100	1	0.03958
19:23119045:T:C	50	98	0.98	0.02814
19:23119049:G:T	50	98	0.98	0.02814
19:23119290:T:C	50	100	1	0.03958
19:23119659:A:C	50	100	0.78	0.02342
19:23119811:G:A	50	100	0.77	0.01017
19:23119812:T:C	50	98	0.89	0.03159
19:23120295:G:C	50	100	1	0.3791
19:23121624:G:A	50	100	1	0.05029
19:23121702:T:C	50	100	1	0.1206
19:23121779:G:A	50	100	1	0.0207
19:23122647:G:A	50	100	1	0.3844
19:23122778:T:C	50	100	1	0.03958
19:23122811:T:C	50	100	1	0.3844
19:23123869:T:C	50	100	1	0.05029
19:23124004:G:T	50	98	1	0.2495
19:23124020:C:T	50	100	1	0.0207
19:23124241:T:C	50	100	0.65	0.01452
19:23124334:G:A	50	100	1	0.4005
19:23124353:C:G	50	100	1	0.2524
19:23125079:G:A	50	100	1	0.0207
19:23126146:T:A	50	100	1	0.03958
19:23126318:C:T	50	100	1	0.0207
19:23127061:A:G	50	100	1	0.4228
19:23127919:A:G	50	100	1	0.02197
19:23128218:G:C	50	98	0.97	0.0285
19:23128358:C:T	50	100	1	0.1068
19:23128473:G:T	50	100	1	0.05029
19:23128615:T:A	50	100	1	0.4228
19:23128821:C:G	50	100	1	0.03958
19:23129635:G:C	50	100	1	0.01434
19:23129921:A:G	50	100	0.97	0.0207
19:23130328:T:C	50	100	1	0.2496
19:23130659:C:T	50	100	1	0.04884
19:23130675:T:C	50	100	1	0.3844
19:23131940:C:T	50	100	1	0.01489
19:23132051:G:A	50	100	1	0.234
19:23132109:G:C	50	100	1	0.03958
19:23132124:A:G	50	100	0.99	0.3778
19:23133125:G:A	50	100	1	0.2496
19:23133155:C:T	50	100	1	0.02233
19:23133341:T:G	50	100	1	0.1227
19:23133504:A:C	50	100	0.64	0.01434
19:23134145:C:T	50	100	1	0.03958
19:23134416:C:A	50	100	1	0.01452
19:23134419:A:C	49	95.9	0.95	0.04757
19:23134667:G:A	46	97.8	1	0.01489
19:23134794:T:G	38	94.7	1	0.05029
19:23135539:C:T	50	100	1	0.05029
19:23135556:G:A	50	100	1	0.03958
19:23135614:G:T	50	100	1	0.03958
19:23135763:A:G	49	100	1	0.04212
19:23136658:T:A	50	100	1	0.04521
19:23138426:G:A	50	100	1	0.02197
19:23139236:T:A	50	98	0.92	0.04938
19:23139263:G:A	50	100	1	0.0207
19:23139598:C:T	50	100	1	0.01525
19:23140673:G:T	50	100	1	0.03958
19:23140979:G:T	50	100	1	0.01452
19:23141119:A:G	50	100	1	0.1427
19:23141764:C:T	50	100	1	0.4009
19:23142426:G:A	45	100	1	0.05047
19:23142735:T:C	50	100	1	0.3095
19:23144100:A:C	50	100	1	0.0207
19:23144177:T:C	50	100	1	0.01452
19:23144912:G:A	50	100	1	0.3845
19:23145630:A:G	50	100	1	0.03958
19:23145931:C:T	50	100	0.96	0.0325
19:23146138:G:A	50	100	1	0.2498
19:23146279:C:T	50	100	0.63	0.01452
19:23146733:G:A	50	100	1	0.01489
19:23147032:A:G	50	100	0.96	0.0256
19:23147058:A:G	50	100	1	0.05029
19:23147401:C:T	50	100	1	0.03958
19:23147714:C:T	50	100	1	0.02052
19:23147721:A:T	50	100	1	0.02052
19:23148046:G:A	50	100	1	0.03958
19:23148081:T:C	50	100	1	0.3794
19:23148193:A:G	49	100	1	0.04993
19:23148304:C:T	50	100	0.81	0.01943
19:23148470:C:T	50	100	1	0.02052
19:23148865:C:T	48	97.9	0.99	0.04775
19:23148905:C:T	49	100	0.77	0.01761
19:23148920:G:A	50	100	1	0.05011
19:23149024:G:A	49	100	0.78	0.02233
19:23149027:C:T	49	100	1	0.01471
19:23149113:A:G	49	85.7	1	0.2932
19:23149118:G:A	49	98	0.72	0.01924
19:23149162:G:A	50	100	1	0.03994
19:23150566:G:T	50	100	0.95	0.04884
19:23151047:C:T	50	100	1	0.04847
19:23151331:T:C	50	100	1	0.05011
19:23151991:G:A	50	100	0.89	0.0305
19:23153124:C:T	50	100	1	0.06881
19:23153196:C:T	50	100	1	0.04847
19:23153395:T:C	50	100	1	0.02033
19:23153417:C:T	50	100	1	0.01235
19:23153645:G:A	50	100	0.99	0.2404
19:23153909:G:A	50	100	1	0.0158
19:23153991:G:A	50	100	1	0.05919
19:23154164:C:T	50	98	0.99	0.02941
19:23155026:G:A	50	100	0.99	0.04775
19:23155700:G:T	50	100	0.99	0.3925
19:23155843:T:C	50	100	0.98	0.05047
19:23156090:A:G	50	100	1	0.4354
19:23156361:G:A	50	100	1	0.1048
19:23156411:G:C	50	100	1	0.05283
19:23156685:G:C	50	100	1	0.01017
19:23156747:C:G	50	100	0.96	0.01198
19:23156938:T:C	50	100	1	0.02197
19:23156942:T:C	50	100	1	0.02197
19:23158258:T:C	50	100	0.99	0.3827
19:23158334:A:G	50	100	1	0.3066
19:23158516:C:G	50	100	0.97	0.01416
19:23158731:C:T	50	100	1	0.02977
19:23159058:A:T	50	100	0.94	0.02033
19:23159149:C:A	50	100	0.94	0.02033
19:23159313:T:A	50	100	1	0.4125
19:23159409:G:C	50	100	0.94	0.02033
19:23159833:T:C	50	100	1	0.02996
19:23160031:G:A	50	100	0.99	0.05356
19:23160078:G:A	50	100	1	0.02996
19:23160431:G:C	50	100	1	0.3962
19:23160662:A:G	50	100	0.9	0.01398
19:23160740:A:G	50	100	1	0.3874
19:23160824:G:T	48	97.9	1	0.03014
19:23160893:G:A	50	100	1	0.04575
19:23160900:T:C	50	100	0.9	0.02015
19:23160924:T:C	50	100	0.9	0.02015
19:23160959:C:A	50	100	1	0.03014
19:23160961:C:A	50	100	1	0.03014
19:23160975:C:T	50	100	1	0.04739
19:23161081:T:C	50	100	1	0.2518
19:23161128:A:G	50	100	1	0.2711
19:23161175:C:T	50	100	0.99	0.01688
19:23161187:G:A	50	98	0.9	0.02015
19:23161283:C:T	49	100	0.91	0.01997
19:23161329:G:T	49	100	1	0.05247
19:23161407:C:T	50	100	1	0.02977
19:23161449:G:A	50	100	1	0.05247
19:23161479:G:T	50	100	1	0.4343
19:23161588:C:T	50	100	1	0.09386
19:23161855:G:A	50	100	0.92	0.01997
19:23161946:T:C	50	100	1	0.3083
19:23162103:C:G	50	100	0.93	0.01997
19:23162416:G:A	50	100	1	0.03014
19:23162477:G:A	50	100	1	0.3978
19:23162967:C:T	50	100	1	0.02996
19:23163297:G:A	50	100	1	0.05265
19:23163332:T:C	50	100	0.94	0.01997
19:23163612:C:T	50	100	0.99	0.3903
19:23163777:G:A	50	100	1	0.05283
19:23163779:C:T	50	100	0.88	0.01162
19:23164040:T:G	50	100	1	0.3958
19:23164086:A:G	50	100	0.96	0.04557
19:23164128:C:T	50	100	1	0.02996
19:23164330:A:G	50	100	1	0.01561
19:23164402:G:A	50	100	1	0.01289
19:23164725:G:A	50	100	1	0.3963
19:23164964:T:C	50	100	0.96	0.01997
19:23165591:C:T	50	100	1	0.01035
19:23165608:C:G	50	98	1	0.3844
19:23165835:T:C	50	100	1	0.01561
19:23166429:A:G	50	100	0.99	0.05047
19:23166920:T:C	50	100	1	0.02996
19:23167167:T:C	50	98	0.94	0.3408
19:23167275:A:G	50	100	1	0.3871
19:23167511:G:A	50	100	1	0.01307
19:23167594:A:G	50	100	1	0.01561
19:23167683:A:G	50	100	1	0.02996
19:23167725:T:C	50	100	1	0.05247
19:23167934:A:G	50	100	1	0.4336
19:23168108:A:G	50	100	1	0.01997
19:23168327:T:C	50	100	1	0.03105
19:23168414:G:A	50	98	0.98	0.09858
19:23168422:A:C	50	100	1	0.01997
19:23168433:T:C	50	100	0.99	0.0719
19:23168498:G:T	50	100	1	0.04611
19:23168679:A:G	50	98	0.98	0.0984
19:23168780:T:C	50	100	1	0.01906
19:23168910:C:G	50	100	1	0.05283
19:23169017:G:A	50	100	1	0.02977
19:23169351:G:A	50	100	1	0.311
19:23169630:G:A	50	100	1	0.3114
19:23169703:C:T	50	100	0.89	0.05901
19:23169868:G:A	50	100	0.89	0.01961
19:23170015:T:C	50	100	0.96	0.01344
19:23170057:C:A	50	98	0.98	0.1006
19:23170129:T:C	50	100	1	0.02415
19:23170222:T:C	50	100	1	0.2865
19:23170275:G:A	50	100	0.73	0.02306
19:23170361:C:T	50	98	0.98	0.02996
19:23170438:T:A	50	100	0.98	0.0187
19:23170512:A:G	50	100	0.71	0.01525
19:23170524:G:A	50	100	0.99	0.4154
19:23170531:A:G	50	100	0.99	0.348
19:23170708:G:T	50	96	0.77	0.05955
19:23170784:C:A	50	100	1	0.2404
19:23170995:A:G	50	100	0.99	0.2182
19:23171049:C:T	50	100	1	0.07752
19:23171119:A:T	50	100	1	0.2391
19:23171161:A:G	50	100	1	0.07771
19:23171207:C:A	50	100	1	0.07752
19:23171300:C:T	50	100	0.83	0.01398
19:23171370:C:T	50	100	1	0.01924
19:23171443:A:C	50	100	1	0.07752
19:23171555:A:T	50	98	0.93	0.0285
19:23171584:C:T	50	100	1	0.07752
19:23171587:G:T	50	100	1	0.03032
19:23171768:G:T	50	100	0.99	0.3922
19:23171887:A:G	50	100	0.97	0.02179
19:23171978:C:T	50	100	1	0.02723
19:23172166:A:G	50	100	1	0.4381
19:23172367:C:A	49	100	1	0.3943
19:23172413:C:T	50	100	1	0.08224
19:23172416:G:C	50	100	1	0.03032
19:23172598:G:A	50	100	1	0.03032
19:23172639:G:A	50	100	0.94	0.01416
19:23172718:C:T	50	100	1	0.08224
19:23172756:C:T	50	100	1	0.05229
19:23172897:C:T	50	100	1	0.03105
19:23172910:G:C	49	100	1	0.4379
19:23172950:C:T	50	100	1	0.08243
19:23172990:G:A	50	98	1	0.01398
19:23173003:G:A	50	96	1	0.4379
19:23173021:C:T	50	96	1	0.01961
19:23173028:G:C	50	92	1	0.02959
19:23173046:C:A	49	98	1	0.02179
19:23173124:G:A	50	100	1	0.02179
19:23173134:G:A	49	100	1	0.07752
19:23173162:C:T	49	100	0.98	0.03014
19:23173163:G:C	49	98	1	0.02977
19:23173287:A:G	50	100	1	0.1834
19:23173363:A:G	50	100	0.98	0.1641
19:23173387:G:A	50	100	1	0.0216
19:23173477:G:A	50	100	0.92	0.04811
19:23173492:C:T	50	98	1	0.02941
19:23173636:G:A	50	100	0.95	0.0305
19:23173708:A:G	50	98	1	0.02977
19:23174491:G:A	50	100	1	0.05192
19:23174875:T:A	50	100	1	0.02959
19:23175175:C:T	50	100	1	0.4377
19:23175291:T:C	50	100	1	0.02959
19:23175302:A:G	50	100	1	0.02959
19:23175319:A:G	50	100	1	0.02959
19:23175377:G:A	50	100	0.98	0.01216
19:23175425:T:G	50	100	1	0.05174
19:23175429:T:C	50	100	1	0.02959
19:23175443:G:A	50	100	1	0.02959
19:23175522:A:T	50	100	1	0.02959
19:23175621:G:A	50	100	1	0.02959
19:23175680:G:T	50	100	1	0.02977
19:23175824:C:A	50	100	1	0.02959
19:23175890:A:G	50	100	1	0.02959
19:23175918:T:C	50	100	1	0.02959
19:23175952:G:T	50	100	1	0.02959
19:23176170:C:T	50	100	1	0.02959
19:23176211:G:A	50	100	1	0.02959
19:23176350:C:T	50	100	1	0.02959
19:23176375:A:T	50	84	1	0.415
19:23176421:C:A	50	100	1	0.02977
19:23176501:C:T	50	100	1	0.02941
19:23176893:G:A	50	100	1	0.05138
19:23176912:G:C	50	100	1	0.01961
19:23176979:C:G	50	100	0.98	0.02941
19:23177106:C:T	50	100	1	0.01634
19:23177527:G:A	50	100	1	0.03014
19:23177590:C:T	50	100	1	0.1623
19:23177824:T:G	50	100	0.99	0.1073
19:23177909:T:C	50	100	1	0.02959
19:23178107:C:T	50	100	1	0.01961
19:23178381:G:A	50	100	1	0.02996
19:23178415:T:G	50	100	1	0.01906
19:23178673:T:C	50	100	1	0.3971
19:23178781:C:A	50	100	1	0.3972
19:23178789:G:A	50	98	0.88	0.06118
19:23178804:A:G	50	98	1	0.4361
19:23178840:G:C	50	100	1	0.02941
19:23179071:T:C	50	100	1	0.2088
19:23179318:G:A	50	100	1	0.03722
19:23179414:A:G	50	100	1	0.01979
19:23179487:A:C	50	100	1	0.01961
19:23179538:A:C	49	98	0.86	0.06373
19:23179571:T:C	50	100	1	0.02941
19:23179606:C:T	50	100	1	0.02977
19:23179811:C:T	50	100	1	0.02124
19:23179821:C:G	50	100	1	0.02941
19:23179854:G:C	50	100	1	0.02124
19:23179905:C:T	50	100	1	0.02941
19:23180067:T:C	50	100	1	0.02959
19:23180357:G:T	50	100	1	0.02941
19:23180479:C:T	50	98	1	0.02959
19:23180666:C:T	50	100	1	0.02941
19:23180762:G:A	50	100	1	0.01216
19:23180813:A:G	50	100	0.99	0.118
19:23180847:G:A	50	100	1	0.04285
19:23180877:G:T	50	100	1	0.02941
19:23180977:A:C	50	100	1	0.02941
19:23181003:C:T	50	100	1	0.02941
19:23181099:T:C	50	100	1	0.01961
19:23181104:G:C	50	100	0.98	0.07789
19:23181150:A:G	50	100	1	0.02941
19:23181232:G:C	50	100	1	0.3985
19:23181462:G:A	50	100	0.89	0.02941
19:23181625:C:G	50	100	1	0.02941
19:23181676:G:T	50	100	1	0.02941
19:23181677:G:A	50	100	1	0.02941
19:23181763:C:T	50	100	1	0.2115
19:23181859:T:C	50	100	1	0.4154
19:23182123:T:A	50	100	1	0.02923
19:23182203:T:C	50	100	1	0.02923
19:23182310:G:A	50	100	0.99	0.02106
19:23182312:C:T	50	100	0.99	0.02106
19:23182399:T:C	50	100	1	0.01943
19:23182402:C:G	50	100	1	0.02996
19:23182422:G:T	50	100	1	0.02905
19:23182493:C:G	50	100	1	0.1062
19:23182553:G:A	50	100	0.99	0.4027
19:23182606:C:T	50	100	0.97	0.03286
19:23182611:G:A	50	100	1	0.01216
19:23182623:G:T	50	100	1	0.02869
19:23182624:C:T	50	100	1	0.02869
19:23182655:A:G	50	100	1	0.02869
19:23182706:C:G	50	100	1	0.02996
19:23182765:T:C	50	100	1	0.01216
19:23182835:A:G	50	100	0.98	0.2812
19:23182869:G:A	50	100	0.99	0.02869
19:23183041:C:T	50	100	1	0.01216
19:23183121:T:C	50	100	0.96	0.0187
19:23183355:C:A	50	100	1	0.01216
19:23183613:G:A	50	100	0.99	0.01943
19:23183702:C:T	50	100	0.94	0.0187
19:23183711:T:C	50	100	0.98	0.1058
19:23183994:G:A	50	100	0.98	0.05265
19:23184057:C:G	50	100	1	0.01216
19:23184202:G:A	50	98	0.97	0.4052
19:23184393:C:G	50	100	1	0.03159
19:23184409:T:G	50	100	1	0.01126
19:23184442:T:A	50	100	0.96	0.03086
19:23184443:T:A	50	94	0.91	0.1943
19:23184444:T:A	50	82	0.94	0.2249
19:23184528:C:T	50	100	0.99	0.02106
19:23184766:G:T	50	100	0.92	0.0138
19:23184931:G:A	50	100	0.97	0.05229
19:23185048:C:T	50	98	0.97	0.4314
19:23185063:A:G	50	100	0.96	0.06699
19:23185110:T:C	50	100	0.97	0.05229
19:23185191:C:T	50	100	0.95	0.06681
19:23185245:T:C	50	100	0.93	0.0423
19:23185359:C:T	50	100	0.94	0.01852
19:23185898:A:G	50	100	0.97	0.1131
19:23186023:C:T	50	100	1	0.0216
19:23186192:A:G	50	100	0.97	0.05229
19:23186330:C:T	50	100	0.98	0.01634
19:23186757:T:G	50	100	0.93	0.1156
19:23187209:T:C	50	98	0.87	0.06046
19:23187229:C:A	49	98	0.69	0.01943
19:23187263:G:A	50	96	0.88	0.05991
19:23187264:T:C	50	96	0.88	0.05937
19:23187572:A:G	50	100	1	0.02124
19:23187618:A:G	50	98	0.93	0.1075
19:23188042:T:C	50	92	0.93	0.1042
19:23188585:G:A	50	100	0.94	0.03577
19:23188668:T:C	50	100	0.96	0.1672
19:23188786:C:T	50	100	0.96	0.02796
19:23188968:C:T	50	100	0.99	0.01779
19:23188990:A:G	50	100	0.91	0.05428
19:23189070:T:C	50	100	0.9	0.03468
19:23189457:C:T	50	100	0.68	0.0167
19:23189624:A:G	50	98	0.71	0.0216
19:23189966:C:G	50	98	0.96	0.3682
19:23190126:C:T	50	100	0.97	0.3558
19:23190190:T:C	50	100	0.97	0.3143
19:23190196:A:C	50	100	0.97	0.3159
19:23190316:T:C	50	100	0.97	0.4933
19:23190398:G:T	50	100	0.98	0.1914
19:23190564:G:T	50	100	0.98	0.1298
19:23191215:T:C	50	100	0.93	0.05465
19:23191459:G:T	50	100	0.97	0.08515
19:23191489:G:C	50	100	0.97	0.08243
19:23191704:A:G	50	98	0.98	0.1077
19:23191708:A:G	50	100	0.98	0.1073
19:23192231:A:G	50	100	0.98	0.01144
19:23192325:A:G	50	100	0.97	0.06155
19:23192660:C:A	50	98	0.89	0.2682
19:23192675:A:G	50	98	0.89	0.0207
19:23192691:A:G	50	100	0.98	0.1351
19:23192872:C:T	49	75.5	0.96	0.4971
19:23192878:T:C	50	78	0.98	0.4982
19:23192960:T:C	50	100	0.99	0.02578
19:23193182:G:T	50	100	0.97	0.1385
19:23193379:T:C	50	100	0.97	0.1885
19:23193842:T:C	50	100	0.98	0.4975
19:23193959:C:G	50	100	0.94	0.02124
19:23193989:G:T	50	100	0.98	0.3312
19:23194225:G:C	50	100	0.9	0.02124
19:23194381:C:T	50	100	0.7	0.02052
19:23194935:C:A	50	100	0.97	0.03431
19:23195943:A:G	50	100	0.99	0.4989
19:23196312:T:C	50	100	0.97	0.07807
19:23196996:A:G	50	100	0.99	0.08206
19:23197458:C:T	50	100	1	0.1131
19:23197660:A:C	50	94	0.98	0.4726
19:23198168:G:C	50	100	0.97	0.03431
19:23199367:A:G	50	100	0.99	0.4742
19:23199722:A:T	50	100	0.91	0.01344
19:23200188:C:A	50	100	0.98	0.3308
19:23201385:A:G	50	100	0.93	0.02124
19:23201447:G:A	50	100	0.81	0.06463
19:23201735:A:G	48	100	0.93	0.02124
19:23201758:T:C	48	100	0.93	0.02124
19:23202057:G:C	50	96	0.99	0.3767
19:23202060:T:C	50	96	0.99	0.2416
19:23202082:C:A	50	98	0.99	0.2416
19:23202268:G:C	50	100	0.97	0.03431
19:23202269:C:T	50	100	0.86	0.03431
19:23202437:A:G	50	100	0.99	0.2362
19:23202660:G:A	50	100	0.97	0.02887
19:23202972:G:A	50	100	0.99	0.2375
19:23203186:A:G	50	100	0.86	0.01906
19:23203724:A:G	50	100	1	0.09659
19:23203904:C:A	50	100	0.98	0.03413
19:23204816:C:T	50	100	0.99	0.2645
19:23204914:G:T	50	100	0.97	0.01362
19:23204986:A:C	50	100	0.99	0.236
19:23205343:T:G	50	100	0.99	0.236
19:23206003:A:G	50	100	0.99	0.4733
19:23206032:G:A	50	100	0.98	0.07752
19:23206118:T:G	50	100	0.99	0.1122
19:23206250:A:G	50	100	0.99	0.1089
19:23206266:C:T	50	100	0.98	0.4726
19:23206417:G:A	50	100	1	0.0345
19:23206664:C:G	50	96	0.84	0.05864
19:23206740:G:T	50	100	0.95	0.1547
19:23207174:C:T	50	100	0.97	0.2387
19:23207266:A:T	50	100	0.97	0.1463
19:23207492:A:T	49	89.8	0.95	0.08805
19:23208168:C:G	50	100	0.9	0.01652
19:23209584:A:T	50	98	0.96	0.1552
19:23209585:T:C	50	98	1	0.155
19:23209631:A:G	50	98	1	0.1549
19:23209676:C:A	50	100	0.99	0.4788
19:23210004:A:G	50	100	1	0.4893
19:23210082:A:G	50	100	1	0.4572
19:23210275:T:C	50	100	1	0.02705
19:23210484:T:C	50	98	1	0.2638
19:23210709:G:T	50	100	0.9	0.01688
19:23210932:C:T	49	100	1	0.0216
19:23211075:A:C	50	100	1	0.4259
19:23211307:A:T	50	100	1	0.02142
19:23211604:A:G	50	100	1	0.02142
19:23211772:G:A	50	100	1	0.2636
19:23211824:C:T	50	98	1	0.1761
19:23211917:A:G	50	98	1	0.1786
19:23212515:A:G	50	100	1	0.1182
19:23213177:C:T	50	100	1	0.4893
19:23213227:G:A	50	100	1	0.2638
19:23213772:A:G	50	100	1	0.4259
19:23213782:C:G	50	100	1	0.02705
19:23214480:C:T	47	100	1	0.4337
19:23214599:C:T	49	100	1	0.01924
19:23214690:C:T	50	100	1	0.01924
19:23214749:T:C	50	98	1	0.4341
19:23214993:A:G	50	98	1	0.1547
19:23215164:G:A	50	100	1	0.02142
19:23215766:T:C	50	98	1	0.2785
19:23216445:T:C	50	100	1	0.4891
19:23216512:T:G	50	100	1	0.4784
19:23216667:G:A	50	98	0.75	0.06336
19:23216784:C:T	50	100	0.92	0.01434
19:23217172:C:T	49	100	1	0.4784
19:23217347:A:G	50	98	1	0.2785
19:23218026:G:A	50	98	0.83	0.01452
19:23219485:C:T	50	100	1	0.02142
19:23219871:C:T	50	100	1	0.01924
19:23220075:T:G	50	98	0.72	0.06736
19:23220621:A:C	50	100	1	0.2634
19:23220665:C:T	50	100	1	0.4786
19:23220696:G:A	50	100	1	0.02142
19:23220921:A:C	45	80	0.99	0.4573
19:23220926:A:C	46	95.7	0.99	0.06826
19:23220960:G:A	47	97.9	1	0.1044
19:23221001:G:A	50	100	1	0.2638
19:23221422:A:C	50	100	0.98	0.01943
19:23221621:C:T	50	100	0.99	0.4341
19:23222655:T:G	50	100	0.98	0.4383
19:23222778:T:C	50	100	1	0.4786
19:23223318:G:T	50	100	1	0.01906
19:23223363:T:C	50	100	1	0.1558
19:23223615:G:A	50	100	1	0.03014
19:23223783:A:G	50	100	0.92	0.01906
19:23223940:T:G	50	98	0.66	0.06718
19:23223999:G:C	50	100	0.99	0.4895
19:23224383:A:G	50	100	1	0.4893
19:23224459:A:G	50	100	1	0.02142
19:23224683:G:T	50	100	1	0.4784
19:23224869:C:T	50	100	0.98	0.01943
19:23224949:C:T	50	100	0.99	0.2634
19:23225054:C:A	50	100	1	0.1545
19:23225065:G:A	50	100	1	0.01525
19:23225119:A:G	50	100	1	0.02142
19:23225221:G:A	50	100	1	0.02142
19:23225299:T:G	50	100	1	0.1182
19:23225327:G:A	50	100	1	0.1069
19:23225328:T:C	50	100	1	0.02142
19:23225554:C:T	50	100	1	0.01906
19:23225702:T:C	50	98	1	0.4784
19:23225958:C:G	50	100	1	0.4891
19:23226071:A:C	45	100	0.95	0.01943
19:23226152:C:T	50	100	1	0.02142
19:23227065:T:C	50	100	1	0.1053
19:23227279:G:A	50	100	1	0.4889
19:23227372:T:C	50	100	1	0.4782
19:23228378:C:T	50	100	1	0.4889
19:23228473:T:C	49	100	1	0.1543
19:23228515:A:G	50	100	1	0.0216
19:23228748:A:G	49	100	1	0.4889
19:23228868:C:T	50	100	1	0.4782
19:23228877:G:A	50	100	1	0.1051
19:23228994:C:T	50	100	1	0.4646
19:23229150:G:A	50	100	1	0.4889
19:23229891:T:C	50	100	1	0.01924
19:23230006:T:G	50	100	0.98	0.0463
19:23230280:T:C	50	100	1	0.01906
19:23231033:G:A	50	100	1	0.01906
19:23231072:G:A	50	98	1	0.2634
19:23231135:A:G	50	100	1	0.1543
19:23231365:T:G	50	100	1	0.4782
19:23231924:G:A	50	100	1	0.1543
19:23232130:G:A	50	100	1	0.02142
19:23232270:C:G	50	100	1	0.02142
19:23232384:A:G	50	100	1	0.02197
19:23232438:G:A	50	100	1	0.02142
19:23232799:C:T	50	100	1	0.4374
19:23233108:G:A	50	98	0.93	0.01779
19:23233223:A:G	50	96	0.84	0.05919
19:23233228:A:T	50	100	1	0.01906
19:23233416:A:T	50	100	1	0.2825
19:23233729:C:T	50	100	1	0.02142
19:23234395:C:T	50	100	1	0.01906
19:23234849:C:T	50	100	1	0.1514
19:23235088:C:G	50	100	1	0.1547
19:23235106:T:C	50	100	1	0.01906
19:23235153:G:C	50	100	1	0.4931
19:23235269:T:C	50	100	1	0.01924
19:23235304:T:C	50	100	1	0.02142
19:23235562:C:T	50	100	1	0.08642
19:23235718:G:A	50	100	1	0.4822
19:23235771:C:G	50	100	1	0.4374
19:23235979:T:C	50	100	1	0.1545
19:23236949:T:C	50	100	0.94	0.0118
19:23237015:G:A	50	100	1	0.4931
19:23237577:T:C	50	98	1	0.2636
19:23237709:A:C	50	100	1	0.02142
19:23238190:C:T	50	100	0.99	0.01943
19:23238233:T:C	50	100	1	0.1545
19:23238326:A:T	50	100	1	0.1545
19:23238354:A:G	50	100	1	0.1545
19:23238486:A:G	50	98	1	0.4337
19:23238730:G:A	50	98	1	0.02996
19:23238933:G:A	50	100	1	0.4784
19:23239017:A:G	50	100	1	0.02142
19:23239393:C:A	50	100	1	0.4375
19:23239465:A:G	50	100	1	0.01924
19:23239552:C:T	50	100	1	0.2827
19:23239628:A:G	50	100	1	0.02142
19:23239874:T:C	50	100	0.99	0.2923
19:23240058:T:C	50	100	0.98	0.04975
19:23240142:C:T	50	100	1	0.4824
19:23240592:G:A	50	100	1	0.02142
19:23240683:G:A	50	100	0.77	0.01344
19:23240863:A:C	50	100	1	0.4377
19:23240989:C:T	50	98	1	0.4826
19:23241056:A:C	50	96	0.98	0.3019
19:23242177:A:C	50	100	1	0.02142
19:23242284:A:T	50	100	1	0.02142
19:23242449:C:T	50	100	1	0.02142
19:23242671:G:A	50	98	0.97	0.1231
19:23242720:G:A	50	90	0.94	0.3279
19:23243088:G:A	50	98	1	0.02996
19:23243107:G:T	50	98	1	0.01924
19:23243243:C:A	50	100	1	0.01961
19:23243651:G:A	49	100	1	0.1545
19:23244467:C:G	50	98	1	0.262
19:23244665:A:G	50	100	0.98	0.04975
19:23244983:G:A	50	100	1	0.02142
19:23245709:A:C	50	100	1	0.1545
19:23246018:G:T	50	100	1	0.01924
19:23246102:A:C	50	100	1	0.02142
19:23246107:T:A	50	100	1	0.01924
19:23246342:G:T	50	100	0.91	0.01634
19:23247430:T:C	50	94	1	0.4791
19:23247549:A:G	50	100	0.99	0.11
19:23247634:T:C	50	100	1	0.4789
19:23247643:C:T	50	100	1	0.01924
19:23248350:G:A	50	100	1	0.02142
19:23248604:C:T	50	98	1	0.01307
19:23248786:A:G	50	100	1	0.1541
19:23248924:G:A	50	100	1	0.02142
19:23248955:C:A	50	98	1	0.02869
19:23249523:T:A	50	100	1	0.01924
19:23250305:G:C	50	100	1	0.4381
19:23250482:T:C	50	100	0.88	0.01017
19:23250824:T:C	50	100	1	0.1137
19:23251039:A:G	48	81.2	0.93	0.159
19:23251041:A:G	48	79.2	0.92	0.1496
19:23251043:A:G	47	76.6	0.9	0.1452
19:23251045:A:G	48	79.2	0.86	0.126
19:23251047:A:G	48	89.6	0.81	0.06917
19:23251051:A:G	45	88.9	0.81	0.07807
19:23251053:A:G	45	84.4	0.76	0.07062
19:23251055:A:G	41	90.2	0.74	0.03631
19:23251057:A:G	42	95.2	0.82	0.03813
19:23251059:A:G	40	95	0.84	0.03631
19:23251061:A:G	39	84.6	0.94	0.1258
19:23251063:A:G	39	92.3	0.98	0.1213
19:23251065:A:G	40	85	0.96	0.1089
19:23251069:A:G	48	79.2	0.96	0.4766
19:23251071:A:G	47	85.1	0.98	0.4944
19:23251172:C:A	50	100	1	0.02142
19:23251404:C:A	50	100	1	0.1541
19:23251605:T:C	50	100	1	0.4383
19:23251816:C:T	49	100	0.94	0.01924
19:23252354:C:T	50	100	1	0.4833
19:23252611:T:A	50	100	1	0.01924
19:23252842:G:A	50	100	0.64	0.02233
19:23253030:C:T	50	100	1	0.01924
19:23253548:A:G	50	100	1	0.4372
19:23253734:T:A	50	100	1	0.482
19:23253885:G:A	50	100	1	0.01924
19:23253957:C:T	50	100	1	0.4822
19:23254022:G:C	50	98	1	0.2678
19:23254169:A:G	50	100	1	0.154
19:23254404:A:G	50	100	1	0.154
19:23254692:G:A	50	98	1	0.02996
19:23254952:A:C	50	100	1	0.02142
19:23255237:T:A	50	100	1	0.482
19:23255728:T:C	50	100	1	0.1109
19:23256036:T:C	50	100	1	0.4811
19:23256132:C:T	50	100	1	0.02142
19:23256338:T:C	50	100	1	0.02142
19:23256793:A:G	50	100	1	0.01924
19:23257432:T:C	50	100	0.99	0.1187
19:23257501:C:G	50	100	0.98	0.04611
19:23257989:C:T	50	100	0.99	0.4806
19:23257991:G:A	50	100	0.99	0.4831
19:23259134:T:C	50	100	1	0.4822
19:23259725:G:A	50	100	1	0.4929
19:23260155:T:C	50	98	1	0.03014
19:23260478:A:G	50	100	1	0.451
19:23260586:C:T	50	100	0.98	0.03086
19:23260770:G:A	50	100	1	0.01924
19:23260863:C:A	50	100	1	0.02142
19:23260929:C:T	50	100	0.94	0.0216
19:23261221:C:T	50	100	1	0.4822
19:23261574:T:G	50	100	1	0.3045
19:23261681:A:T	50	100	1	0.3045
19:23261866:A:G	50	98	1	0.02869
19:23263218:C:T	50	100	1	0.4824
19:23263477:G:A	50	98	1	0.1541
19:23263546:C:T	50	100	1	0.01943
19:23263717:T:C	50	100	1	0.4929
19:23264009:T:C	50	100	1	0.4929
19:23264123:A:T	50	100	1	0.01924
19:23264442:T:G	50	100	1	0.4782
19:23264497:G:A	50	100	1	0.01924
19:23264516:G:A	50	100	1	0.01924
19:23264571:G:C	50	100	0.92	0.0118
19:23264739:A:G	50	98	1	0.4927
19:23265033:G:T	50	82	0.78	0.01253
19:23265116:C:T	50	100	1	0.01924
19:23265416:T:A	50	100	1	0.482
19:23265633:A:G	36	100	1	0.4593
19:23265944:G:A	50	100	0.99	0.3072
19:23266319:A:C	49	85.7	0.96	0.3765
19:23266328:A:C	50	100	1	0.01816
19:23266427:T:C	50	100	1	0.01924
19:23266521:C:T	50	100	1	0.482
19:23266917:G:A	50	100	1	0.01924
19:23266961:C:T	50	98	1	0.482
19:23267489:C:T	50	100	1	0.02142
19:23268175:G:A	50	100	1	0.02142
19:23268676:G:C	50	98	0.99	0.02996
19:23269146:G:A	50	100	0.99	0.02542
19:23269251:G:A	50	96	1	0.4826
19:23269280:G:A	50	96	1	0.4824
19:23269305:C:A	50	96	1	0.482
19:23269623:T:C	50	98	1	0.02996
19:23269742:T:C	50	98	0.99	0.2373
19:23270745:G:A	48	100	1	0.482
19:23270886:A:G	50	100	1	0.47
19:23271051:C:T	50	100	0.98	0.1209
19:23272765:T:C	50	100	1	0.01924
19:23272964:A:T	50	100	0.99	0.482
19:23273581:G:C	49	100	0.99	0.2927
19:23274270:T:C	50	100	0.98	0.1175
19:23274611:C:T	50	100	0.99	0.0216
19:23274662:G:C	50	100	0.99	0.4886
19:23274883:C:T	50	100	0.99	0.1135
19:23275137:G:C	49	100	0.98	0.1173
19:23275227:C:A	50	100	0.98	0.49
19:23275373:G:A	50	100	0.98	0.4884
19:23275427:G:A	49	100	0.98	0.03667
19:23275495:G:C	50	94	0.96	0.4933
19:23275500:G:C	50	100	0.97	0.4711
19:23275505:C:G	50	98	0.97	0.04158
19:23275918:T:A	50	100	0.99	0.0216
19:23275973:T:C	50	100	0.94	0.02033
19:23276118:A:G	50	98	0.84	0.06917
19:23276129:T:G	50	100	0.98	0.4424
19:23276702:A:G	50	100	0.98	0.02142
19:23276819:A:C	50	100	0.97	0.4729
19:23277285:A:C	50	98	0.96	0.2702
19:23277290:A:G	50	98	0.95	0.4452
19:23277535:G:A	50	98	1	0.02905
19:23277545:G:A	49	95.9	0.95	0.2892
19:23277779:C:T	50	96	0.77	0.01216
19:23277983:T:C	50	98	0.89	0.06663
19:23278057:C:T	50	100	0.97	0.01961
19:23278132:T:C	49	93.9	0.87	0.3486
19:23278622:T:C	50	100	0.95	0.2119
19:23278855:T:C	50	98	0.97	0.2609
19:23279302:T:C	50	98	0.97	0.2752
19:23279359:C:T	49	98	0.91	0.03322
19:23279376:C:T	50	98	0.91	0.04049
19:23279492:G:T	49	100	0.96	0.2219
19:23279541:T:C	49	98	0.97	0.2767
19:23279611:A:G	49	100	0.95	0.02015
19:23279616:T:C	49	91.8	0.87	0.09858
19:23279715:T:C	50	98	0.97	0.2767
19:23279717:C:T	50	94	0.91	0.3039
19:23279790:T:C	50	98	0.98	0.2769
19:23279887:C:T	50	98	0.95	0.04067
19:23279981:T:C	50	98	0.98	0.2771
19:23279994:A:G	50	98	0.98	0.2767
19:23280278:T:G	50	98	0.92	0.03377
19:23280343:A:T	50	98	0.98	0.2761
19:23280473:G:A	50	98	0.93	0.03395
19:23280549:G:C	50	100	0.98	0.2747
19:23280629:A:G	50	100	0.98	0.276
19:23280688:C:G	50	100	0.97	0.04103
19:23280810:G:C	50	98	0.94	0.03341
19:23281072:G:C	50	100	0.98	0.276
19:23281109:T:A	50	100	0.98	0.04103
19:23281312:T:C	50	100	0.96	0.2235
19:23281432:C:T	50	100	0.95	0.1509
19:23281564:T:A	50	98	0.98	0.2763
19:23281811:G:A	50	100	0.98	0.2765
19:23281828:T:C	50	100	0.98	0.2422
19:23281952:A:G	50	100	0.96	0.2186
19:23282059:A:G	50	100	0.96	0.2754
19:23282167:C:T	50	100	0.94	0.2179
19:23282356:C:T	43	90.7	0.76	0.2013
19:23282363:A:T	43	90.7	0.76	0.2048
19:23282382:T:C	44	95.5	0.7	0.132
19:23282438:G:A	46	91.3	0.7	0.05719
19:23283252:G:A	46	91.3	0.75	0.05102
19:23283604:A:C	46	100	0.73	0.02542
19:23283871:A:G	46	97.8	0.77	0.04757
19:23283958:A:G	50	92	0.85	0.2386
19:23283970:A:T	50	92	0.88	0.2482
19:23284012:G:A	50	98	0.92	0.2654
19:23284322:T:C	50	100	0.92	0.1845
19:23284323:T:A	50	100	0.91	0.1843
19:23284500:G:A	50	96	0.92	0.2545
19:23284666:C:T	50	96	0.93	0.2358
19:23284944:G:A	50	92	0.86	0.431
19:23285160:A:G	50	98	0.92	0.07062
19:23285708:A:C	50	100	0.99	0.2484
19:23285987:C:G	50	100	0.99	0.4788
19:23286164:A:C	50	100	0.99	0.4791
19:23286218:T:C	50	100	0.98	0.1345
19:23286249:G:A	50	100	0.98	0.136
19:23287024:T:C	50	98	0.97	0.06391
19:23287145:G:T	50	100	1	0.01216
19:23287452:A:T	50	100	0.95	0.0345
19:23287995:T:G	50	100	1	0.0325
19:23288435:A:T	50	100	1	0.04575
19:23288446:G:T	50	100	0.88	0.03431
19:23289356:T:A	50	100	0.99	0.2533
19:23289472:T:A	50	100	1	0.0187
19:23289481:G:A	50	100	1	0.01779
19:23289482:G:T	50	100	1	0.01543
19:23289521:C:T	50	100	0.98	0.1068
19:23289776:G:A	50	100	0.99	0.2727
19:23289858:T:G	50	100	0.99	0.2059
19:23289892:G:A	50	100	0.97	0.01816
19:23289950:C:T	50	100	0.99	0.01434
19:23290142:G:T	50	98	0.98	0.02887
19:23290363:C:A	49	100	0.99	0.228
19:23290368:G:C	49	100	1	0.03141
19:23290436:C:T	50	100	1	0.0256
19:23290546:G:A	50	100	1	0.05047
19:23290754:G:A	50	100	1	0.02487
19:23290811:G:A	50	100	1	0.01362
19:23290926:C:G	50	100	1	0.02251
19:23291168:T:C	50	100	1	0.04829
19:23291700:T:A	50	100	1	0.05047
19:23291702:C:A	50	100	1	0.05047
19:23292142:T:C	50	96	0.99	0.1643
19:23292158:T:C	50	98	0.99	0.1639
19:23292215:A:G	50	100	1	0.03268
19:23292365:G:A	50	100	1	0.2729
19:23292430:A:C	50	100	1	0.05065
19:23292566:T:A	50	100	1	0.05065
19:23292593:T:G	50	100	1	0.4782
19:23292599:T:G	50	100	1	0.03286
19:23292831:C:G	50	100	1	0.05047
19:23292992:G:A	50	100	1	0.05047
19:23293294:C:A	50	100	1	0.05047
19:23293326:T:C	49	100	1	0.04829
19:23293328:C:T	49	100	1	0.04829
19:23293405:C:A	50	100	1	0.4838
19:23293473:T:C	50	100	1	0.4791
19:23293628:A:G	50	100	1	0.05047
19:23293831:T:A	50	100	1	0.03214
19:23294008:A:G	50	100	1	0.04866
19:23294324:G:A	50	100	1	0.05047
19:23294539:C:G	50	100	1	0.05011
19:23294548:C:G	50	100	1	0.05011
19:23294686:T:G	50	100	1	0.04793
19:23294766:A:G	50	100	1	0.05011
19:23294783:T:C	50	100	1	0.04993
19:23294800:A:G	50	100	1	0.04993
19:23294801:G:A	50	100	1	0.2064
19:23294843:C:T	50	100	1	0.05011
19:23294846:G:A	50	100	0.96	0.0581
19:23294864:A:C	50	98	1	0.04993
19:23294879:C:T	50	100	1	0.05592
19:23294884:A:G	50	100	1	0.04975
19:23294911:C:T	50	100	1	0.2086
19:23295217:T:A	50	100	1	0.01507
19:23295466:C:T	49	100	1	0.0236
19:23295986:C:T	50	100	0.96	0.04067
19:23296461:T:C	50	100	1	0.02487
19:23296688:G:C	50	100	1	0.4788
19:23296970:G:A	50	100	1	0.02469
19:23297034:G:T	50	100	1	0.2338
19:23297206:G:T	50	100	1	0.2064
19:23297670:C:T	50	100	1	0.2092
19:23297904:C:G	50	100	1	0.2092
19:23297945:G:A	50	100	1	0.2092
19:23298459:G:A	50	100	1	0.02269
19:23298521:T:C	50	100	1	0.02233
19:23298590:A:G	50	100	1	0.0325
19:23298617:C:A	50	100	1	0.02269
19:23298650:A:T	50	100	0.98	0.04139
19:23298670:T:C	50	100	1	0.03232
19:23298943:C:T	50	100	1	0.02142
19:23299172:G:A	50	100	1	0.2093
19:23299175:T:A	50	100	1	0.02233
19:23299360:T:C	49	95.9	1	0.4991
19:23299361:G:A	49	93.9	0.98	0.04575
19:23299473:G:T	50	100	1	0.2093
19:23299562:C:T	50	100	1	0.0138
19:23300213:G:A	50	100	0.92	0.04702
19:23300325:T:G	50	100	1	0.2037
19:23300366:T:G	50	98	0.97	0.02741
19:23300506:A:G	50	100	1	0.2286
19:23300607:C:T	50	100	1	0.0345
19:23300907:A:G	50	100	1	0.2037
19:23301036:A:C	50	100	1	0.2039
19:23301125:C:T	50	100	1	0.2039
19:23301196:T:C	50	100	1	0.01434
19:23301271:T:G	50	100	0.97	0.0305
19:23301358:T:G	50	100	1	0.2039
19:23301519:C:G	50	100	1	0.2284
19:23301588:T:C	50	100	1	0.02524
19:23301880:C:G	50	100	0.98	0.06409
19:23301946:C:T	50	100	0.98	0.03341
19:23301974:G:A	50	100	1	0.2032
19:23302121:G:C	49	100	0.94	0.01452
19:23302212:G:A	50	100	1	0.02342
19:23302654:A:G	50	100	0.99	0.06663
19:23302686:T:C	50	100	1	0.1643
19:23303091:G:T	50	100	1	0.2404
19:23303323:C:T	50	100	0.99	0.0354
19:23303695:C:T	50	100	1	0.0216
19:23303739:G:A	50	100	1	0.05556
19:23303866:A:T	50	100	1	0.1596
19:23303979:G:A	50	100	1	0.2402
19:23303991:T:G	50	98	0.9	0.01797
19:23304019:G:A	50	100	1	0.1596
19:23304038:T:G	50	100	1	0.08061
19:23304204:T:G	50	100	1	0.08061
19:23304673:A:G	50	100	1	0.08061
19:23304829:T:G	50	100	1	0.2072
19:23305504:A:C	50	100	1	0.04484
19:23305615:C:G	50	100	1	0.08061
19:23305644:G:A	50	100	1	0.04448
19:23305998:T:G	50	100	1	0.2473
19:23306091:C:T	50	100	1	0.08061
19:23306216:T:G	50	100	1	0.08079
19:23306341:T:C	50	100	1	0.07752
19:23306717:C:T	50	100	1	0.1598
19:23306901:C:T	50	100	1	0.02487
19:23307075:G:A	50	100	1	0.08061
19:23307377:A:T	50	100	1	0.2072
19:23307401:A:G	50	100	1	0.2968
19:23307440:T:C	50	100	1	0.08061
19:23307444:T:G	50	100	1	0.08061
19:23307454:C:T	50	100	1	0.08061
19:23307693:C:G	50	100	1	0.08061
19:23308181:G:A	50	98	1	0.1667
19:23308273:A:G	50	100	1	0.08061
19:23308799:C:T	50	100	1	0.05556
19:23310054:T:G	50	100	1	0.08025
19:23311027:G:T	50	100	0.98	0.01979
19:23312199:C:T	50	100	0.97	0.08115
19:23312596:A:C	50	100	1	0.1667
19:23312714:T:C	50	100	1	0.08061
19:23313477:C:T	50	100	1	0.02814
19:23313492:G:C	50	100	1	0.08061
19:23314091:C:T	49	100	1	0.02215
19:23314211:G:C	50	100	1	0.2889
19:23314472:G:A	50	100	1	0.1598
19:23314602:G:A	50	100	0.94	0.03794
19:23314647:T:C	50	100	1	0.2402
19:23314881:T:C	50	100	1	0.2072
19:23315140:C:G	50	100	1	0.1436
19:23315369:C:T	50	100	0.96	0.01906
19:23315542:T:C	50	100	1	0.2402
19:23316048:G:A	50	100	1	0.02705
19:23316198:G:A	50	100	1	0.08134
19:23316203:G:A	50	98	0.96	0.03522
19:23316274:G:C	50	100	1	0.01053
19:23316398:G:A	50	100	1	0.1596
19:23316425:T:C	50	100	1	0.08061
19:23316538:G:T	50	100	1	0.02197
19:23316980:A:G	50	100	1	0.2402
19:23316986:G:A	50	100	1	0.01089
19:23317195:G:A	50	100	1	0.07789
19:23317249:C:T	50	100	1	0.1603
19:23318047:G:C	50	100	1	0.1596
19:23318163:A:G	50	100	0.94	0.01979
19:23318796:C:T	50	100	1	0.1596
19:23320252:T:C	50	100	1	0.01089
19:23320353:T:A	50	100	0.99	0.0354
19:23320480:A:G	50	100	1	0.07789
19:23320643:G:T	50	100	1	0.2402
19:23320964:G:T	50	100	1	0.01089
19:23321358:C:G	50	100	1	0.1596
19:23321439:A:G	50	100	1	0.2072
19:23321653:C:T	50	100	1	0.2072
19:23321833:C:T	50	100	1	0.02614
19:23323333:G:A	50	100	0.92	0.02324
19:23323346:T:C	50	100	1	0.01071
19:23323355:C:G	49	100	1	0.2137
19:23323546:C:T	50	100	1	0.02142
19:23324038:C:T	50	100	1	0.07771
19:23324158:C:T	50	100	1	0.02614
19:23324496:C:T	50	100	1	0.08043
19:23324535:G:A	50	100	1	0.2073
19:23324572:T:C	50	100	1	0.08043
19:23324885:C:T	50	100	1	0.2402
19:23325226:C:T	50	100	1	0.01144
19:23325396:C:A	50	100	0.99	0.4424
19:23325717:G:A	50	100	0.99	0.0118
19:23326030:G:A	50	100	1	0.2402
19:23326091:C:G	50	100	1	0.08061
19:23326438:C:T	50	100	1	0.1596
19:23326569:C:T	50	100	0.99	0.2723
19:23326687:G:T	50	100	1	0.08061
19:23326723:T:A	50	100	1	0.02233
19:23327489:A:G	50	100	1	0.4806
19:23327498:G:A	50	100	1	0.2892
19:23327603:C:T	50	100	1	0.02614
19:23328082:T:A	50	100	1	0.02614
19:23328191:A:T	50	100	1	0.2436
19:23328416:G:A	50	100	1	0.08061
19:23328467:G:C	50	100	1	0.01162
19:23328879:T:C	50	100	1	0.2903
19:23329032:G:A	50	100	0.94	0.02015
19:23329307:G:C	50	100	1	0.1598
19:23329380:C:A	50	100	1	0.1598
19:23329478:G:A	50	100	1	0.2406
19:23329863:G:T	50	100	1	0.1596
19:23330167:C:T	50	100	1	0.1598
19:23330465:T:G	49	100	1	0.1598
19:23330872:C:T	50	100	1	0.2404
19:23331371:A:T	50	100	1	0.02832
19:23331689:G:A	50	100	1	0.08061
19:23331690:C:T	50	100	1	0.01053
19:23332727:T:G	50	100	1	0.08061
19:23333421:G:A	50	100	0.94	0.01979
19:23333615:G:C	50	100	1	0.2402
19:23334015:A:C	50	100	1	0.4975
19:23334244:A:G	50	100	1	0.2402
19:23334400:G:T	50	100	1	0.03794
19:23334401:A:T	50	100	1	0.03794
19:23334683:C:T	50	100	0.89	0.03486
19:23334707:T:C	50	100	1	0.1596
19:23334765:A:G	50	100	1	0.2402
19:23334933:C:T	50	100	1	0.1601
19:23335026:T:C	50	100	1	0.2402
19:23335137:A:G	50	100	1	0.4424
19:23335460:C:T	50	100	1	0.01162
19:23335654:G:A	50	100	1	0.1598
19:23335926:G:A	50	100	1	0.08061
19:23335998:T:A	50	100	1	0.02197
19:23336015:G:A	50	100	1	0.1596
19:23336188:T:C	50	100	1	0.1596
19:23336193:G:A	50	100	1	0.4423
19:23336327:T:C	50	100	1	0.4421
19:23336615:T:C	50	100	1	0.1598
19:23336830:C:T	50	100	1	0.0305
19:23336873:C:A	50	100	1	0.1596
19:23336934:G:A	50	100	1	0.1596
19:23337247:T:A	50	100	1	0.1596
19:23338275:C:T	50	100	1	0.1598
19:23338785:G:A	50	100	1	0.207
19:23339543:T:C	50	100	1	0.08061
19:23340090:T:C	50	100	1	0.02596
19:23340196:C:G	50	100	0.98	0.08696
19:23340496:T:C	50	100	1	0.02269
19:23340814:G:A	50	100	1	0.4973
19:23341077:C:T	50	100	1	0.08061
19:23341113:C:T	50	100	1	0.01162
19:23342239:T:C	50	100	1	0.01162
19:23343080:C:G	50	100	1	0.08061
19:23343192:T:A	50	100	1	0.1596
19:23343220:G:C	50	100	0.97	0.04248
19:23343987:T:C	50	100	1	0.1438
19:23344014:A:G	50	100	1	0.03813
19:23344214:C:A	50	100	0.78	0.01761
19:23344296:G:A	50	100	1	0.08061
19:23344315:C:T	50	100	1	0.1598
19:23344383:C:T	50	100	1	0.1438
19:23345060:T:C	50	100	1	0.2427
19:23345260:C:T	50	98	1	0.2892
19:23345548:T:C	50	100	1	0.2427
19:23345551:G:C	50	100	1	0.1596
19:23345662:C:T	49	100	1	0.08061
19:23346107:A:G	50	100	1	0.08079
19:23346566:C:T	50	100	1	0.08061
19:23346569:A:C	50	100	1	0.07789
19:23346578:T:C	50	98	0.99	0.01271
19:23346696:A:G	50	100	1	0.08061
19:23347157:C:T	50	100	1	0.04521
19:23347215:T:A	50	100	0.98	0.2436
19:23347280:T:C	50	100	1	0.1596
19:23347898:G:A	50	100	1	0.08061
19:23348402:A:G	50	100	1	0.2402
19:23348813:C:T	50	100	1	0.07789
19:23349543:G:A	50	100	1	0.08079
19:23349560:C:T	50	100	1	0.02215
19:23349915:C:T	50	100	1	0.2402
19:23349923:C:T	50	100	0.99	0.2402
19:23350705:A:G	50	100	1	0.02233
19:23350749:G:A	50	100	1	0.2402
19:23350807:C:T	50	100	0.97	0.07825
19:23350822:C:T	50	100	1	0.1596
19:23350849:C:T	50	100	1	0.1596
19:23350897:G:A	50	100	1	0.08061
19:23351388:A:G	50	100	1	0.1596
19:23351489:G:A	50	100	1	0.08061
19:23352221:G:A	50	100	0.93	0.02233
19:23352263:C:T	50	100	1	0.07789
19:23352746:C:T	50	100	1	0.03813
19:23352785:C:A	50	100	1	0.02596
19:23353101:C:G	50	100	1	0.1358
19:23353122:A:G	50	100	1	0.05556
19:23353920:C:A	50	100	1	0.07789
19:23353986:A:G	50	100	0.92	0.02251
19:23354133:C:T	50	100	1	0.1596
19:23354165:T:C	50	100	1	0.1598
19:23354235:A:T	50	98	1	0.4973
19:23354344:A:T	50	100	1	0.1598
19:23354445:T:C	50	100	1	0.1598
19:23354804:T:C	50	100	1	0.08206
19:23355029:T:C	50	100	1	0.02814
19:23355081:G:A	50	100	1	0.08061
19:23355124:T:C	50	100	1	0.08061
19:23355129:C:T	50	100	1	0.01089
19:23355142:T:G	50	100	1	0.08061
19:23355342:A:G	50	100	1	0.08279
19:23355343:C:T	50	100	0.94	0.01979
19:23356331:A:T	50	100	0.92	0.01253
19:23356338:A:T	50	100	0.9	0.01216
19:23356502:G:A	50	100	1	0.0256
19:23356716:A:G	50	100	1	0.08061
19:23356744:T:A	50	100	1	0.05556
19:23356960:C:T	50	100	1	0.2402
19:23357056:G:A	50	98	1	0.08061
19:23357149:C:T	50	100	1	0.01162
19:23357202:G:A	50	100	1	0.1598
19:23357296:A:C	50	100	0.99	0.02505
19:23357353:A:G	50	100	1	0.01089
19:23357415:T:C	50	100	1	0.1598
19:23357516:G:A	50	100	1	0.4421
19:23357591:T:C	50	100	1	0.01162
19:23357870:T:C	50	100	1	0.2072
19:23358198:G:A	50	100	1	0.2411
19:23358570:A:T	50	100	1	0.4424
19:23358670:A:G	50	100	1	0.2404
19:23358683:G:A	50	96	0.8	0.0719
19:23358866:G:A	50	100	1	0.1596
19:23359193:A:G	50	100	1	0.02596
19:23359262:G:A	50	100	0.97	0.01216
19:23359488:A:G	50	100	1	0.2889
19:23359489:G:C	50	100	1	0.2889
19:23359895:G:C	49	100	1	0.4975
19:23360293:T:C	50	100	1	0.08061
19:23361032:C:T	50	100	0.99	0.1596
19:23361823:C:T	50	96	1	0.1596
19:23362202:G:A	50	100	1	0.2404
19:23362448:A:G	50	100	1	0.4424
19:23362532:G:A	50	100	0.94	0.01979
19:23362645:A:G	50	100	1	0.08061
19:23362714:G:C	50	98	0.99	0.02832
19:23362990:A:G	50	100	1	0.02596
19:23363127:A:G	50	100	1	0.08642
19:23363247:C:A	50	100	1	0.01035
19:23363333:A:G	50	100	1	0.01017
19:23364046:T:C	50	100	0.93	0.02251
19:23364171:C:T	50	100	1	0.2075
19:23364220:A:G	50	100	1	0.2402
19:23364245:T:C	50	100	1	0.2404
19:23364747:G:A	50	100	1	0.1436
19:23364841:T:C	50	100	0.81	0.02142
19:23365788:G:T	50	96	1	0.2073
19:23365908:C:G	50	100	1	0.01144
19:23365983:A:G	50	100	1	0.01144
19:23365994:G:A	50	100	1	0.1596
19:23366096:C:T	50	100	0.84	0.01997
19:23366142:G:A	50	100	1	0.1603
19:23366145:C:T	49	100	1	0.02233
19:23366527:C:T	50	100	1	0.02923
19:23366939:T:C	50	100	1	0.2887
19:23367188:A:G	50	100	0.97	0.01507
19:23367448:G:A	50	100	1	0.1596
19:23367555:G:A	50	100	1	0.08061
19:23367811:A:C	50	100	1	0.02832
19:23368144:G:A	50	100	1	0.01144
19:23368440:A:G	50	100	1	0.2404
19:23368550:C:A	40	95	0.66	0.03268
19:23368552:C:A	42	83.3	0.77	0.1398
19:23368560:C:A	40	80	0.72	0.1718
19:23368562:C:A	41	78	0.63	0.08914
19:23368796:A:T	50	100	1	0.02505
19:23368843:A:T	50	100	1	0.07825
19:23369178:C:T	50	100	1	0.05556
19:23369250:G:T	50	100	0.87	0.01144
19:23369472:C:T	50	100	1	0.01107
19:23369482:G:A	50	100	0.92	0.02651
19:23369633:C:T	50	100	1	0.03159
19:23369770:G:A	48	91.7	1	0.4975
19:23370002:A:T	50	86	0.98	0.4882
19:23370003:A:T	42	81	0.84	0.02397
19:23370004:A:T	49	93.9	1	0.1429
19:23370043:C:A	50	100	0.99	0.2081
19:23370106:G:T	50	100	1	0.1594
19:23370492:C:T	50	100	1	0.1594
19:23370619:A:T	50	100	1	0.08079
19:23371024:C:G	50	100	1	0.2426
19:23371441:C:T	50	100	1	0.1594
19:23372496:C:T	50	100	0.99	0.2402
19:23372668:C:A	49	100	1	0.05592
19:23372828:G:C	50	98	1	0.4975
19:23372955:G:A	50	100	1	0.08079
19:23373549:T:C	50	100	1	0.03032
19:23373619:A:C	50	100	1	0.1594
19:23373748:G:A	50	100	0.99	0.01325
19:23374050:T:C	50	100	1	0.05574
19:23374268:A:G	50	100	1	0.09132
19:23374517:G:C	49	100	1	0.1594
19:23374558:T:G	47	100	1	0.05574
19:23374700:G:A	50	100	1	0.04739
19:23375007:G:A	50	100	1	0.08079
19:23375164:T:A	48	97.9	1	0.2197
19:23375214:A:G	50	100	1	0.4423
19:23375445:C:T	50	100	1	0.01144
19:23376250:G:A	50	100	0.94	0.01979
19:23376409:G:A	50	100	1	0.02124
19:23376453:G:A	50	100	1	0.08097
19:23376569:T:C	50	100	1	0.2404
19:23376669:G:T	50	100	1	0.02923
19:23376762:T:C	50	98	0.99	0.0285
19:23377249:A:C	50	100	1	0.02505
19:23377493:T:C	50	100	1	0.1434
19:23377526:C:T	50	100	1	0.01071
19:23377822:G:C	50	100	1	0.1356
19:23378383:T:C	50	100	1	0.05265
19:23379927:G:A	50	100	1	0.08061
19:23379984:C:A	50	100	1	0.01071
19:23380014:T:C	50	100	1	0.09132
19:23380087:T:C	50	100	1	0.01144
19:23380524:T:C	50	100	1	0.07789
19:23381329:T:G	50	100	1	0.2073
19:23381371:T:C	50	100	0.98	0.01144
19:23381496:T:G	50	100	1	0.01071
19:23382437:C:T	50	100	1	0.4975
19:23382838:A:C	50	100	1	0.1596
19:23382990:T:G	50	100	1	0.2073
19:23383265:C:A	50	100	1	0.1596
19:23383603:G:A	50	100	1	0.01235
19:23383682:C:T	50	98	1	0.4421
19:23383882:C:T	50	100	1	0.1596
19:23383937:C:T	50	100	1	0.03794
19:23384018:G:A	50	100	0.96	0.03831
19:23384087:C:T	50	100	1	0.2073
19:23384104:A:G	50	100	1	0.01398
19:23384226:G:A	50	100	1	0.02233
19:23384249:T:G	50	100	1	0.01325
19:23384740:A:T	50	100	1	0.06826
19:23384895:T:C	50	100	0.99	0.272
19:23385087:A:G	50	100	1	0.01325
19:23385152:C:T	50	100	1	0.1596
19:23385599:T:C	50	100	0.87	0.01162
19:23385625:G:A	50	100	1	0.09078
19:23385626:T:C	50	100	1	0.2529
19:23385665:C:T	50	100	1	0.1596
19:23385734:T:C	50	100	1	0.01198
19:23385855:C:T	50	100	1	0.2529
19:23385859:G:A	50	100	1	0.1596
19:23386108:A:C	50	100	1	0.09332
19:23386263:C:T	50	100	1	0.1596
19:23386798:T:C	50	100	1	0.09332
19:23386968:A:T	50	100	1	0.02215
19:23387056:T:C	50	100	1	0.4417
19:23387459:G:A	50	100	1	0.1594
19:23387495:C:T	50	98	1	0.2556
19:23387667:C:T	50	100	1	0.1596
19:23387797:G:A	50	100	1	0.01325
19:23388204:T:C	50	98	1	0.2529
19:23388209:G:A	50	100	1	0.02233
19:23388231:G:C	50	100	1	0.01543
19:23388575:G:A	50	100	0.97	0.01416
19:23388586:C:T	50	100	1	0.01852
19:23388597:T:C	50	100	1	0.2527
19:23388609:C:T	50	100	1	0.1596
19:23388610:G:A	50	100	0.99	0.0187
19:23388691:G:A	50	100	1	0.03794
19:23388866:C:T	50	100	1	0.1596
19:23388897:A:G	50	100	0.99	0.08769
19:23389049:C:A	50	100	1	0.02124
19:23389205:A:G	50	100	1	0.4975
19:23389695:A:T	50	100	1	0.2547
19:23389846:T:C	50	100	1	0.4424
19:23389899:A:G	50	100	1	0.09078
19:23390177:A:G	50	100	1	0.2545
19:23390243:G:T	50	100	1	0.0906
19:23390310:C:A	50	100	1	0.1596
19:23390311:C:A	50	100	1	0.1612
19:23390514:C:T	50	100	0.98	0.01235
19:23391021:C:T	50	100	1	0.02233
19:23391547:A:G	50	100	1	0.2887
19:23391574:T:C	50	100	1	0.09332
19:23391984:C:T	50	98	1	0.2527
19:23392269:G:A	50	100	1	0.1594
19:23392431:A:T	50	100	1	0.09332
19:23392578:G:T	50	100	1	0.08061
19:23392765:T:C	50	100	1	0.4978
19:23393053:G:T	50	100	1	0.01271
19:23393158:G:A	50	100	1	0.02197
19:23393713:T:C	50	100	1	0.01725
19:23393772:G:A	50	100	1	0.0325
19:23394794:C:T	50	100	1	0.1964
19:23394882:A:G	50	100	0.98	0.01525
19:23395661:C:T	50	100	1	0.1605
19:23397167:T:C	50	100	0.98	0.01961
19:23397377:A:G	50	100	1	0.07807
19:23397600:A:G	50	100	1	0.1603
19:23397808:G:A	50	100	1	0.01089
19:23397853:T:A	50	100	1	0.1603
19:23398026:C:T	50	100	1	0.09187
19:23398062:C:T	50	100	0.94	0.03558
19:23398064:T:C	50	100	1	0.2959
19:23398078:G:C	50	98	1	0.2961
19:23398812:T:C	50	100	1	0.1601
19:23398979:T:G	50	100	0.99	0.01543
19:23399085:A:G	50	100	1	0.4419
19:23400378:C:T	50	100	1	0.1599
19:23401503:T:G	50	100	0.94	0.01961
19:23402144:G:C	50	100	1	0.03794
19:23402852:C:T	50	100	1	0.1654
19:23403867:A:T	50	100	1	0.01616
19:23404477:C:T	50	100	1	0.155
19:23405582:A:G	50	100	0.98	0.04031
19:23405940:A:G	50	100	1	0.2954
19:23406134:A:G	50	100	1	0.06137
19:23406543:T:C	50	100	1	0.2919
19:23408424:G:A	50	100	1	0.2892
19:23408594:C:T	50	98	1	0.2807
19:23408626:G:T	49	100	0.98	0.01198
19:23408743:T:C	50	100	1	0.2905
19:23408821:T:A	50	94	0.96	0.1649
19:23408823:T:A	50	100	0.86	0.05156
19:23408848:A:G	50	100	0.99	0.0354
19:23409021:G:A	50	98	1	0.2907
19:23409104:C:T	50	100	1	0.2907
19:23409406:G:C	50	98	1	0.2887
19:23409626:A:T	50	100	1	0.0837
19:23409655:C:T	50	100	1	0.09296
19:23409656:G:C	50	100	1	0.2907
19:23409704:C:A	50	100	1	0.01235
19:23409721:C:T	50	100	1	0.2905
19:23409796:G:A	50	100	1	0.02106
19:23409854:T:C	50	100	1	0.2923
19:23409901:C:A	50	100	1	0.2908
19:23409940:T:C	50	100	1	0.2907
19:23409946:T:C	50	100	1	0.06155
19:23410028:G:A	50	100	1	0.2901
19:23410208:G:T	50	100	1	0.2908
19:23410472:T:C	50	100	1	0.2908
19:23410480:A:T	50	100	1	0.2908
19:23410584:T:C	50	100	1	0.2925
19:23410620:A:T	50	100	1	0.2907
19:23410622:A:T	50	94	0.99	0.4987
19:23410863:C:G	50	100	0.98	0.01071
19:23411159:G:A	50	100	1	0.2908
19:23412308:A:T	50	100	1	0.2919
19:23412397:C:T	50	100	1	0.291
19:23412410:T:C	50	100	1	0.04739
19:23413237:C:T	49	100	1	0.01198
19:23413270:C:T	50	100	1	0.2896
19:23413337:A:G	50	100	1	0.01198
19:23413357:C:A	50	98	1	0.08406
19:23413506:G:A	49	100	1	0.2899
19:23413914:G:A	50	100	1	0.2921
19:23414323:C:A	50	100	1	0.2936
19:23414408:T:C	50	100	1	0.2919
19:23414650:T:C	50	100	1	0.2919
19:23414787:T:A	50	100	1	0.02015
19:23415188:C:T	50	100	1	0.01198
19:23415311:T:G	50	100	1	0.2696
19:23415989:C:G	50	100	1	0.2919
19:23416611:T:C	50	100	1	0.2936
19:23416690:C:T	50	98	1	0.02633
19:23416963:C:A	50	100	1	0.06227
19:23417150:G:A	50	100	1	0.02233
19:23417172:C:A	50	100	1	0.04085
19:23417447:T:C	41	90.2	0.88	0.05574
19:23417451:T:C	41	95.1	0.69	0.0118
19:23417454:A:G	40	92.5	0.62	0.0276
19:23417456:A:G	40	92.5	0.79	0.03558
19:23417460:A:G	41	85.4	0.82	0.05683
19:23417474:A:T	34	88.2	0.76	0.108
19:23417826:G:A	50	100	1	0.2921
19:23418281:C:G	50	100	0.94	0.02142
19:23418489:C:G	50	100	0.99	0.1547
19:23418595:T:A	50	100	1	0.08479
19:23418702:C:T	50	100	0.99	0.2919
19:23418806:T:C	50	100	0.99	0.2938
19:23418848:A:G	50	98	0.99	0.2921
19:23418927:G:A	50	100	1	0.02651
19:23419047:C:T	50	100	0.98	0.0581
19:23419068:G:A	50	98	0.99	0.2919
19:23419069:G:A	50	100	0.99	0.1545
19:23419070:C:T	50	100	0.99	0.1543
19:23419079:C:T	50	100	1	0.01471
19:23419098:G:A	50	100	0.99	0.2859
19:23419118:G:C	50	100	1	0.4372
19:23419119:G:A	50	100	1	0.1057
19:23419175:C:T	50	100	1	0.01198
19:23419183:C:T	50	98	0.98	0.2919
19:23419187:A:G	50	98	0.99	0.2936
19:23419230:G:A	50	100	0.99	0.1543
19:23419243:G:A	50	100	0.99	0.2919
19:23419271:G:A	50	100	1	0.05664
19:23419302:C:A	50	100	0.99	0.1543
19:23419422:C:T	50	100	0.99	0.1545
19:23419493:G:A	48	100	1	0.01489
19:23419509:C:T	46	100	1	0.02124
19:23419510:G:A	45	100	1	0.06155
19:23419555:C:T	50	100	1	0.01216
19:23419602:G:A	50	100	1	0.06282
19:23419605:C:T	50	100	1	0.03831
19:23420010:C:T	50	100	1	0.2921
19:23420026:T:G	50	100	0.96	0.01997
19:23420269:C:T	50	100	1	0.04121
19:23420432:G:A	50	100	1	0.1547
19:23420646:G:C	50	100	1	0.02578
19:23420804:T:G	50	100	1	0.02251
19:23421111:A:G	50	100	1	0.2939
19:23421337:G:A	50	100	1	0.2923
19:23421384:C:T	50	100	1	0.2923
19:23421500:C:T	49	100	1	0.0561
19:23421548:C:G	50	100	0.92	0.02197
19:23421828:C:T	50	98	0.99	0.04575
19:23421848:C:T	50	100	1	0.04394
19:23421851:G:A	50	100	1	0.02669
19:23421864:A:G	50	100	1	0.06191
19:23422032:A:T	50	100	0.93	0.01198
19:23422231:T:G	50	100	1	0.1545
19:23422249:G:A	50	100	1	0.04503
19:23422252:T:C	50	100	1	0.04503
19:23422608:C:T	50	100	1	0.04285
19:23422658:C:T	50	100	1	0.02106
19:23422756:C:T	49	100	1	0.0561
19:23422962:T:G	50	100	1	0.02124
19:23423358:A:G	50	100	0.99	0.01979
19:23423703:G:C	50	100	1	0.02687
19:23424016:T:C	50	100	1	0.03195
19:23424359:C:T	50	100	1	0.01198
19:23424375:G:T	50	100	1	0.1543
19:23424540:T:C	50	100	0.95	0.01924
19:23424549:T:C	50	100	1	0.1839
19:23424577:A:G	50	100	0.96	0.03849
19:23424687:G:A	50	100	1	0.1541
19:23425068:A:G	50	100	1	0.1863
19:23425172:G:T	50	100	1	0.154
19:23425297:T:A	50	100	1	0.289
19:23425351:C:T	49	100	1	0.01398
19:23425440:C:A	50	100	1	0.154
19:23425560:C:A	50	100	1	0.1534
19:23425612:C:A	50	100	1	0.1545
19:23425846:C:T	50	100	1	0.1541
19:23425860:G:A	50	100	1	0.02433
19:23425951:C:T	50	100	1	0.1026
19:23426069:C:T	50	100	0.99	0.03522
19:23426153:G:A	50	100	1	0.02651
19:23426268:G:A	50	100	1	0.02179
19:23426323:T:C	50	100	1	0.2889
19:23426558:C:T	50	100	1	0.1051
19:23426924:G:A	50	96	1	0.1836
19:23427301:G:A	50	100	1	0.3522
19:23427794:T:C	50	100	1	0.08733
19:23427871:T:A	50	100	0.94	0.08715
19:23427912:G:A	50	100	1	0.05846
19:23427947:G:A	50	100	1	0.154
19:23427982:A:G	50	100	0.99	0.1841
19:23428092:T:A	49	100	1	0.2889
19:23428375:C:T	50	100	1	0.154
19:23428864:A:C	50	100	1	0.2889
19:23428926:T:A	50	100	1	0.08715
19:23428945:C:T	50	100	1	0.1051
19:23429287:G:A	50	100	1	0.02723
19:23429350:A:G	50	100	1	0.3509
19:23429734:G:A	50	100	1	0.08715
19:23429837:G:A	50	100	1	0.1541
19:23430033:T:C	50	100	0.89	0.01216
19:23430494:G:A	50	100	1	0.1051
19:23430546:G:A	50	100	1	0.154
19:23430562:A:G	50	100	1	0.1541
19:23430908:C:T	48	93.8	0.99	0.1543
19:23431176:C:T	50	100	1	0.02996
19:23431228:C:T	50	98	0.93	0.03595
19:23431260:A:C	50	100	1	0.02669
19:23431473:G:A	50	100	1	0.154
19:23431510:C:A	50	100	1	0.154
19:23431808:G:T	50	98	1	0.154
19:23432052:A:G	50	100	1	0.02179
19:23432057:G:C	49	100	0.99	0.08733
19:23432113:C:T	50	100	1	0.1545
19:23432114:C:G	50	100	1	0.1545
19:23432253:T:A	50	100	1	0.154
19:23432614:G:A	50	100	1	0.05846
19:23432966:C:T	50	100	1	0.03649
19:23433218:A:G	50	100	1	0.154
19:23433380:C:T	50	100	0.98	0.02033
19:23433677:G:A	50	100	1	0.154
19:23433953:C:T	50	100	1	0.01144
19:23433954:C:G	50	100	1	0.01144
19:23433996:C:T	50	100	0.94	0.01398
19:23434191:T:C	50	100	1	0.02669
19:23434198:T:C	50	100	1	0.2889
19:23434232:G:T	50	100	1	0.08715
19:23434475:G:C	50	100	1	0.2889
19:23434491:T:C	50	100	1	0.4377
19:23434612:A:G	50	100	1	0.1543
19:23434766:C:T	50	100	1	0.01997
19:23434853:A:T	50	100	1	0.02669
19:23435107:T:C	50	90	0.9	0.2075
19:23435406:T:C	50	100	1	0.02869
19:23435544:G:T	50	100	1	0.154
19:23435607:T:C	50	100	1	0.08388
19:23435645:A:T	50	100	1	0.1836
19:23435850:C:T	50	100	1	0.1836
19:23435945:G:A	50	100	1	0.0305
19:23436105:G:A	50	100	1	0.08751
19:23436121:C:T	50	100	1	0.02397
19:23436131:A:G	50	100	1	0.1836
19:23436224:C:T	50	100	0.97	0.0118
19:23436274:T:G	50	100	1	0.03849
19:23436542:C:T	50	100	0.99	0.2892
19:23436939:G:A	50	100	1	0.02651
19:23437000:A:T	50	100	1	0.437
19:23437129:G:C	50	100	1	0.154
19:23437162:T:C	50	100	1	0.1839
19:23437522:A:G	50	100	0.99	0.2097
19:23437560:G:A	50	100	1	0.08388
19:23437645:T:C	50	100	1	0.1836
19:23437734:G:A	50	100	0.97	0.0256
19:23437738:C:A	50	100	1	0.3522
19:23437830:T:C	50	100	1	0.1837
19:23438400:A:C	49	98	1	0.1538
19:23438499:G:A	50	100	1	0.01979
19:23438628:G:A	50	100	1	0.0276
19:23438738:T:C	50	100	1	0.1859
19:23439367:G:A	50	100	1	0.154
19:23439674:T:C	50	100	0.99	0.1536
19:23439705:G:A	50	100	1	0.2887
19:23439753:C:A	50	100	0.98	0.06191
19:23439813:T:C	50	100	1	0.2887
19:23439943:C:T	50	100	0.98	0.01997
19:23439944:G:C	50	100	1	0.1538
19:23440438:C:G	50	100	1	0.01198
19:23440688:C:A	50	100	1	0.4392
19:23440812:G:A	50	100	1	0.1565
19:23440912:G:C	50	100	1	0.02415
19:23440951:G:A	50	100	1	0.02796
19:23440975:G:C	50	100	1	0.1538
19:23441344:G:C	50	100	1	0.4374
19:23441397:A:T	50	100	1	0.1051
19:23441876:A:G	50	100	1	0.01198
19:23441911:G:A	50	100	1	0.2887
19:23442368:C:A	50	100	1	0.03849
19:23442534:C:T	50	100	1	0.1155
19:23442860:G:T	50	100	0.98	0.1066
19:23443105:T:C	50	100	1	0.05592
19:23443186:A:G	50	100	1	0.1155
19:23443397:G:A	50	100	1	0.02179
19:23443472:G:A	50	100	1	0.0837
19:23443524:C:T	50	100	1	0.02415
19:23443705:A:C	50	100	1	0.01235
19:23444225:G:A	50	100	0.98	0.2919
19:23445080:T:C	50	100	0.94	0.01398
19:23445574:C:A	50	100	1	0.1153
19:23445867:T:C	50	100	1	0.01198
19:23445949:C:T	50	100	1	0.08696
19:23446294:A:G	50	100	1	0.08696
19:23446550:A:G	50	100	1	0.0216
19:23446915:G:A	50	98	1	0.1585
19:23447022:A:G	50	100	1	0.1585
19:23447255:C:T	50	100	1	0.1585
19:23447475:G:A	50	100	1	0.2889
19:23447791:T:C	49	100	1	0.02651
19:23447864:A:G	50	100	1	0.02651
19:23447875:A:G	49	95.9	1	0.05628
19:23449135:C:T	50	100	1	0.01198
19:23449249:A:G	50	100	1	0.4379
19:23449258:G:C	50	100	1	0.26
19:23449377:T:G	50	100	0.94	0.01416
19:23449784:G:C	50	100	1	0.2053
19:23450127:T:G	50	100	1	0.01235
19:23450277:T:C	50	100	1	0.1556
19:23450331:T:C	50	100	0.99	0.1554
19:23450366:G:T	50	100	1	0.02669
19:23450739:G:A	50	100	1	0.09132
19:23451081:T:C	50	100	0.94	0.01416
19:23451161:G:A	50	100	1	0.09168
19:23451392:G:T	50	100	1	0.06173
19:23451588:C:T	50	100	0.98	0.02015
19:23451766:T:A	50	100	1	0.04357
19:23451870:C:T	50	100	1	0.02378
19:23451910:C:T	50	100	0.99	0.1532
19:23451916:C:G	50	100	1	0.1144
19:23452061:A:G	50	100	1	0.1146
19:23452169:G:A	50	100	1	0.1316
19:23452301:T:C	50	100	1	0.06173
19:23452394:A:C	50	100	0.98	0.02015
19:23452567:T:C	50	100	1	0.01216
19:23452594:T:G	50	100	1	0.1195
19:23453023:T:A	50	100	1	0.02651
19:23453135:T:C	50	100	1	0.1541
19:23453347:G:C	50	100	1	0.06173
19:23453368:T:C	50	100	1	0.2905
19:23453424:G:A	50	100	1	0.08678
19:23453572:G:A	50	100	1	0.1144
19:23453588:T:C	50	100	1	0.02651
19:23453623:T:C	50	100	1	0.122
19:23453893:C:T	50	100	1	0.1318
19:23453966:A:C	50	100	1	0.01235
19:23454059:G:T	50	100	1	0.02651
19:23454394:G:T	50	100	1	0.1144
19:23454400:G:A	50	100	1	0.01216
19:23454472:T:C	50	100	1	0.1146
19:23454598:C:T	50	100	1	0.02723
19:23454682:T:C	50	100	1	0.01216
19:23454758:C:T	50	100	1	0.02887
19:23454798:C:T	50	100	1	0.08351
19:23454799:G:A	50	100	1	0.1144
19:23455085:T:C	50	100	1	0.08642
19:23455256:C:T	50	100	1	0.1144
19:23455406:C:G	50	100	1	0.1144
19:23455592:A:G	50	100	1	0.01216
19:23455691:T:A	50	98	1	0.1169
19:23455747:C:T	50	100	1	0.01216
19:23455816:G:A	50	100	1	0.01216
19:23455844:C:T	50	100	0.98	0.0216
19:23455930:G:C	50	100	1	0.1144
19:23455934:C:T	50	100	1	0.01961
19:23456053:C:A	50	100	1	0.02233
19:23456080:T:A	50	100	1	0.1144
19:23456117:C:T	50	100	1	0.02651
19:23456206:G:T	50	100	1	0.1144
19:23456467:G:A	50	100	1	0.1144
19:23456552:T:C	50	100	1	0.1144
19:23456651:T:C	50	100	1	0.1142
19:23456762:T:C	50	100	1	0.1142
19:23456940:T:G	50	100	1	0.01216
19:23456962:T:C	50	100	0.86	0.01216
19:23457151:T:C	50	100	1	0.2872
19:23457153:G:A	50	100	1	0.1142
19:23457158:G:A	50	100	0.94	0.02052
19:23457206:A:C	50	100	1	0.3509
19:23457365:C:T	50	100	1	0.01216
19:23457440:G:A	50	100	1	0.1142
19:23457725:C:T	50	100	1	0.1142
19:23457738:C:T	50	100	1	0.02651
19:23457862:T:C	50	100	1	0.1541
19:23457921:C:T	50	100	0.99	0.218
19:23457922:G:A	50	100	0.91	0.01616
19:23457993:G:T	50	100	1	0.1142
19:23458005:G:A	50	100	0.98	0.106
19:23458242:A:T	50	100	1	0.1193
19:23458266:A:G	50	100	0.94	0.02033
19:23458363:A:C	50	100	1	0.1142
19:23458466:C:T	50	100	1	0.02651
19:23458629:G:A	50	100	1	0.02651
19:23458664:G:A	50	100	1	0.0236
19:23458781:T:C	50	100	1	0.1144
19:23458907:G:A	50	100	1	0.01071
19:23458908:G:A	50	100	1	0.1144
19:23459336:A:C	50	100	1	0.2903
19:23459359:C:G	50	100	1	0.1144
19:23459495:G:A	50	100	1	0.0236
19:23459501:C:T	50	100	1	0.293
19:23459583:A:G	50	100	1	0.03831
19:23459609:G:A	50	100	1	0.293
19:23459786:C:T	50	100	1	0.08569
19:23460245:T:C	50	100	1	0.06209
19:23460628:G:A	50	100	1	0.1144
19:23460655:C:A	50	100	1	0.1144
19:23460721:A:G	50	100	1	0.1536
19:23460827:A:G	50	100	1	0.1144
19:23460946:T:C	50	100	1	0.01144
19:23461008:C:T	50	100	1	0.1144
19:23461111:G:A	50	100	1	0.1144
19:23461286:C:T	49	100	1	0.05664
19:23461385:T:C	50	100	0.97	0.01525
19:23461444:T:G	50	100	1	0.1144
19:23461842:T:C	50	100	1	0.01216
19:23461915:C:T	50	100	0.99	0.06191
19:23462080:G:A	50	100	1	0.1554
19:23462112:A:G	50	100	1	0.01634
19:23462172:C:A	50	100	1	0.05683
19:23462305:C:G	50	100	1	0.1144
19:23462450:G:T	50	100	1	0.01489
19:23462529:C:T	50	100	1	0.1561
19:23462603:C:T	50	96	0.91	0.05737
19:23462691:A:G	50	100	1	0.1138
19:23462750:A:T	50	100	0.93	0.05592
19:23462772:C:G	50	100	0.99	0.1414
19:23462906:G:A	50	100	0.98	0.05664
19:23462931:G:T	50	100	1	0.02633
19:23462945:G:A	50	100	1	0.1144
19:23462949:A:G	50	100	1	0.1144
19:23463041:G:A	50	100	1	0.01216
19:23463054:T:C	50	100	1	0.01216
19:23463324:G:A	50	100	1	0.02687
19:23463609:G:A	50	100	1	0.4964
19:23463682:T:C	50	100	1	0.02651
19:23463690:G:A	50	100	1	0.07861
19:23463743:T:C	50	100	1	0.0256
19:23464029:T:A	50	100	1	0.01216
19:23464237:G:A	50	100	1	0.02397
19:23464277:T:C	50	100	1	0.01943
19:23464673:T:G	50	100	0.89	0.02651
19:23464828:C:T	50	100	0.99	0.03831
19:23464862:C:T	50	100	1	0.02124
19:23465046:C:T	50	100	1	0.1046
19:23465176:T:C	50	98	1	0.01253
19:23465177:G:A	50	100	1	0.01216
19:23465225:G:A	49	98	0.97	0.2533
19:23465241:G:T	50	100	0.97	0.2253
19:23465367:A:G	50	100	1	0.07879
19:23465372:T:C	50	98	0.98	0.2202
19:23465574:T:C	50	100	0.9	0.01543
19:23465616:T:A	50	100	1	0.01235
19:23465624:T:C	50	100	1	0.01071
19:23465809:T:C	45	93.3	0.96	0.1445
19:23466866:T:G	50	100	1	0.01924
19:23467411:C:T	50	100	0.98	0.08715
19:23467624:T:G	50	100	1	0.01271
19:23467691:C:T	50	100	1	0.1247
19:23467760:T:C	50	100	1	0.1284
19:23467896:C:G	48	100	0.99	0.4769
19:23468092:C:T	50	98	1	0.128
19:23468147:G:T	50	100	1	0.01271
19:23468177:C:A	48	97.9	1	0.4982
19:23468265:C:T	50	100	0.98	0.08715
19:23468358:T:C	48	100	1	0.1353
19:23468379:T:C	47	100	0.99	0.1356
19:23468622:C:A	50	100	1	0.1282
19:23468689:T:A	50	100	1	0.02124
19:23468720:T:C	50	100	0.95	0.0374
19:23468898:T:C	50	100	1	0.01271
19:23469613:C:T	50	100	1	0.02669
19:23469661:T:C	50	100	1	0.02778
19:23469734:C:T	49	98	1	0.1155
19:23470037:G:A	50	100	1	0.4773
19:23470104:T:G	50	96	0.79	0.05084
19:23470109:T:A	50	96	0.8	0.04938
19:23470258:T:G	50	100	1	0.4769
19:23470317:T:C	50	100	1	0.1282
19:23470410:C:G	50	100	1	0.1282
19:23470653:A:T	50	100	1	0.01271
19:23470734:G:C	50	100	1	0.07843
19:23470848:G:A	50	100	1	0.2171
19:23471032:C:G	50	100	1	0.01271
19:23471269:G:T	50	100	1	0.02669
19:23471275:A:G	50	100	1	0.2213
19:23471322:T:C	50	100	1	0.01271
19:23471392:G:T	50	100	1	0.1249
19:23471451:T:C	50	100	1	0.02505
19:23471642:T:C	50	100	1	0.02505
19:23471733:T:A	50	100	1	0.02669
19:23471860:C:T	50	100	0.94	0.02015
19:23472596:T:G	50	100	1	0.1284
19:23472958:C:T	50	100	0.99	0.1158
19:23473022:C:T	50	100	0.99	0.1156
19:23473420:G:A	50	100	1	0.02669
19:23473618:G:A	50	100	1	0.1156
19:23473687:C:T	50	100	0.99	0.01325
19:23473716:C:T	50	100	1	0.1443
19:23473740:C:T	50	98	1	0.03867
19:23474009:G:A	50	100	1	0.2215
19:23474145:T:C	50	100	1	0.03613
19:23474168:G:T	50	98	1	0.02669
19:23474225:T:C	50	100	1	0.08424
19:23474601:A:G	50	100	1	0.1156
19:23475213:T:C	50	100	1	0.1284
19:23475259:C:T	50	100	1	0.4966
19:23475260:T:C	50	100	1	0.4966
19:23475443:T:C	50	100	1	0.1284
19:23475470:C:T	50	100	1	0.07861
19:23475725:A:G	50	100	0.98	0.02106
19:23475823:T:C	50	100	1	0.02106
19:23475951:G:A	50	100	1	0.02669
19:23476050:T:A	50	100	1	0.1284
19:23476081:C:T	50	100	1	0.4768
19:23476083:C:G	50	100	1	0.02669
19:23476474:C:T	50	100	1	0.08424
19:23476607:G:T	50	100	1	0.4975
19:23476656:G:A	50	100	1	0.4978
19:23476793:T:C	50	100	1	0.4976
19:23477017:C:T	50	100	1	0.02669
19:23477513:T:C	50	100	1	0.1284
19:23477549:G:A	50	100	1	0.4976
19:23477571:G:A	50	100	1	0.02669
19:23477995:C:T	50	100	1	0.4234
19:23478083:G:A	50	100	1	0.126
19:23478105:T:A	50	100	1	0.1285
19:23478126:C:T	50	100	1	0.02106
19:23478292:G:C	50	100	1	0.01271
19:23478377:T:C	50	100	1	0.4769
19:23478523:A:G	50	100	1	0.08424
19:23478794:T:C	50	100	1	0.1156
19:23478855:C:T	50	100	1	0.4234
19:23478954:T:A	50	100	1	0.4768
19:23478998:C:T	50	100	1	0.03649
19:23479562:A:G	50	100	1	0.1285
19:23479563:C:A	50	100	1	0.1285
19:23479938:T:G	50	100	0.94	0.02015
19:23480165:G:A	50	100	1	0.1285
19:23480253:G:A	50	100	1	0.1333
19:23480311:T:C	50	100	1	0.1285
19:23480740:T:C	50	100	1	0.1285
19:23480811:G:T	50	100	1	0.01289
19:23480812:T:C	50	100	1	0.01289
19:23480856:A:G	50	100	1	0.08715
19:23480878:G:A	50	100	0.96	0.01725
19:23481160:T:C	50	100	0.92	0.03595
19:23481257:A:G	50	100	1	0.1296
19:23481555:C:T	50	100	1	0.1287
19:23481560:T:C	50	100	0.98	0.1462
19:23482104:T:C	50	100	1	0.03613
19:23482241:T:G	50	100	1	0.1285
19:23482286:G:C	50	100	1	0.1285
19:23482384:C:T	50	100	0.88	0.01634
19:23482422:T:C	50	100	0.97	0.1287
19:23482432:A:C	50	100	1	0.07861
19:23482479:G:A	50	100	1	0.02106
19:23482834:C:T	50	100	1	0.08152
19:23483072:A:T	50	100	1	0.1275
19:23483193:C:T	50	100	1	0.01289
19:23483197:G:A	50	100	1	0.09459
19:23483458:T:C	50	100	1	0.1285
19:23483509:T:C	50	100	1	0.1285
19:23483555:C:T	50	98	1	0.02669
19:23483556:A:G	50	100	1	0.1285
19:23483877:A:G	50	100	1	0.1285
19:23483984:C:A	50	100	1	0.1285
19:23484032:T:G	50	100	1	0.01289
19:23484127:G:T	50	100	1	0.146
19:23484241:T:C	50	100	1	0.08424
19:23484276:C:T	50	100	1	0.03613
19:23484309:G:A	50	100	1	0.1285
19:23484350:G:A	50	100	1	0.01289
19:23484710:G:A	50	100	1	0.08715
19:23484712:G:A	50	100	1	0.02669
19:23484717:T:C	50	100	1	0.1156
19:23484796:C:A	50	100	1	0.368
19:23484933:C:T	50	100	1	0.01289
19:23484942:G:T	50	100	1	0.1289
19:23485008:G:A	50	100	1	0.01289
19:23485218:G:A	50	100	1	0.01362
19:23485726:T:C	50	100	1	0.146
19:23485730:G:T	50	100	1	0.01307
19:23486502:A:G	50	100	1	0.1285
19:23486560:G:T	50	100	1	0.01943
19:23486573:C:T	50	100	0.98	0.03595
19:23486574:G:A	50	100	1	0.01162
19:23486724:T:C	50	100	1	0.01289
19:23486871:C:T	50	100	0.98	0.1287
19:23486903:A:T	50	100	1	0.1285
19:23486956:T:G	50	100	1	0.08715
19:23487015:A:G	50	98	0.99	0.04611
19:23487098:A:G	50	100	1	0.01271
19:23487151:C:T	50	100	1	0.01289
19:23487162:A:G	50	100	1	0.1284
19:23487358:C:T	50	100	1	0.08351
19:23487738:A:G	50	94	0.98	0.1356
19:23488180:G:A	50	100	0.99	0.1362
19:23488240:A:C	50	100	1	0.01271
19:23488603:A:C	50	100	1	0.01289
19:23488983:C:T	50	100	1	0.02669
19:23489052:G:T	50	100	1	0.07861
19:23489100:C:A	50	100	1	0.02106
19:23489124:T:C	50	98	1	0.4985
19:23489222:G:A	50	100	1	0.05301
19:23489227:T:A	50	100	1	0.08406
19:23489311:A:G	50	100	1	0.4319
19:23489382:T:C	50	100	0.98	0.4704
19:23489387:C:T	50	100	1	0.02524
19:23489536:G:A	50	100	1	0.0276
19:23489575:C:A	50	100	1	0.01325
19:23489576:A:C	50	100	1	0.01253
19:23489729:T:C	50	100	1	0.05029
19:23489754:C:T	50	100	1	0.05029
19:23490308:C:T	50	100	1	0.04448
19:23490442:C:T	50	100	1	0.222
19:23490600:T:G	50	100	1	0.4969
19:23490724:T:C	50	100	1	0.02687
19:23490828:T:C	50	100	1	0.01289
19:23490922:T:A	50	100	0.89	0.01688
19:23491088:T:C	50	100	1	0.2131
19:23491434:T:C	50	100	1	0.04448
19:23491611:C:T	50	100	1	0.07879
19:23491612:G:A	50	100	1	0.4969
19:23491690:G:A	50	100	1	0.03141
19:23491697:G:A	50	100	1	0.01725
19:23492181:T:C	50	100	1	0.02705
19:23492618:C:T	50	100	1	0.07861
19:23492759:A:C	50	100	1	0.03722
19:23493111:G:C	50	100	1	0.01071
19:23493332:T:C	50	100	1	0.04448
19:23493418:T:G	50	100	1	0.08442
19:23493480:G:A	50	100	1	0.1443
19:23493692:A:C	50	98	0.97	0.03849
19:23493806:C:A	50	100	1	0.04448
19:23493807:C:T	50	100	1	0.423
19:23494287:G:C	50	100	1	0.04448
19:23494448:A:G	50	100	1	0.1443
19:23494481:G:A	50	100	1	0.02542
19:23494538:C:A	50	100	1	0.02542
19:23494599:C:T	50	100	1	0.1442
19:23494784:T:C	50	100	1	0.4757
19:23495086:C:T	50	100	1	0.01344
19:23496272:T:C	50	100	1	0.05011
19:23496663:T:C	50	100	1	0.05011
19:23496981:C:T	50	100	1	0.4759
19:23497639:C:T	50	100	1	0.0443
19:23498055:T:C	50	100	1	0.05011
19:23498230:C:T	50	100	0.91	0.02142
19:23498280:A:C	50	100	1	0.05011
19:23498300:A:T	50	100	1	0.05011
19:23498491:C:G	50	100	0.99	0.01507
19:23498512:A:G	50	100	1	0.01325
19:23498545:G:A	50	100	1	0.03123
19:23499447:A:G	50	100	1	0.02088
19:23499459:A:G	50	100	1	0.05029
19:23499660:T:C	50	100	1	0.01688
19:23499917:A:G	50	98	1	0.4998
19:23500029:C:T	50	100	1	0.02088
19:23500069:A:T	50	100	1	0.03722
19:23500295:A:G	50	100	1	0.05011
19:23500446:T:C	50	100	1	0.05301
19:23500496:G:A	50	100	1	0.1438
19:23500906:C:T	50	100	1	0.0443
19:23500930:G:A	50	100	1	0.0443
19:23501148:A:G	49	100	1	0.4227
19:23501295:C:G	50	100	1	0.01289
19:23501415:T:A	50	100	0.88	0.01398
19:23501416:T:A	50	100	1	0.03123
19:23501784:T:A	50	100	1	0.02669
19:23502266:T:C	50	100	1	0.05011
19:23502472:C:T	50	100	1	0.0443
19:23502812:T:A	50	100	1	0.04503
19:23503021:T:C	50	100	0.98	0.4757
19:23503402:C:A	50	100	1	0.02669
19:23503703:T:C	50	100	1	0.4964
19:23503914:T:C	50	100	1	0.03722
19:23503965:C:T	50	100	1	0.2228
19:23504124:T:C	50	100	1	0.01289
19:23504258:C:T	50	100	0.9	0.02342
19:23504398:G:A	50	100	1	0.02088
19:23504409:A:C	50	100	1	0.4227
19:23504410:G:A	50	100	1	0.02088
19:23504576:C:T	50	100	1	0.02669
19:23504765:C:T	50	100	1	0.02669
19:23505643:A:G	50	98	1	0.1443
19:23505778:G:T	50	100	1	0.0443
19:23506108:A:C	50	100	1	0.03722
19:23506220:C:T	50	100	1	0.04412
19:23506365:G:A	50	100	1	0.02651
19:23506632:A:G	50	100	1	0.05301
19:23506722:A:T	50	100	1	0.04412
19:23506917:T:C	50	96	1	0.04394
19:23507070:A:G	50	100	1	0.04412
19:23507227:C:T	50	100	1	0.02651
19:23507293:G:A	50	100	1	0.04484
19:23507304:G:T	50	100	1	0.04412
19:23507739:A:C	50	100	1	0.01743
19:23507778:G:A	50	100	0.99	0.02106
19:23507989:G:A	50	100	1	0.01743
19:23508157:T:C	50	100	1	0.02651
19:23508497:C:T	50	100	1	0.05301
19:23508586:G:A	50	100	1	0.01743
19:23509016:T:C	50	100	1	0.02342
19:23509060:A:C	50	100	1	0.01289
19:23509112:C:T	50	100	1	0.144
19:23509172:C:A	50	100	1	0.0236
19:23509257:A:G	50	100	1	0.02378
19:23509286:T:A	50	100	1	0.0236
19:23509569:C:G	50	100	1	0.02342
19:23509613:G:A	50	100	1	0.2277
19:23509627:G:C	50	100	1	0.01289
19:23509628:A:T	50	100	1	0.01289
19:23509642:A:C	50	100	1	0.02342
19:23509774:A:G	50	100	1	0.02342
19:23509815:C:A	50	100	1	0.2233
19:23509841:T:C	50	100	0.99	0.02342
19:23509956:T:G	50	100	1	0.01289
19:23510123:G:A	50	100	1	0.01289
19:23510148:A:G	50	100	0.94	0.01471
19:23510207:T:C	50	100	1	0.01053
19:23510251:A:C	50	100	1	0.01053
19:23510288:C:A	50	100	1	0.2231
19:23510359:G:T	50	100	1	0.01743
19:23510459:G:A	50	100	1	0.01743
19:23510488:T:C	50	100	1	0.02088
19:23510673:A:C	50	100	1	0.02687
19:23510837:T:C	50	100	1	0.3912
19:23510838:G:A	50	100	1	0.01071
19:23510963:A:G	50	100	1	0.498
19:23510972:G:C	50	100	1	0.01743
19:23510979:A:G	50	100	1	0.4962
19:23511003:G:A	50	98	1	0.01743
19:23511079:C:A	50	100	1	0.01725
19:23511358:A:G	50	100	1	0.01743
19:23511437:A:T	50	98	1	0.01761
19:23511481:C:T	50	100	1	0.01289
19:23511762:A:T	50	98	1	0.01725
19:23512134:G:A	50	100	0.96	0.01961
19:23512308:G:A	50	100	1	0.03595
19:23512618:G:C	50	100	1	0.01289
19:23512634:A:G	50	100	1	0.01761
19:23512638:G:A	50	100	0.99	0.01906
19:23513148:T:C	50	100	0.99	0.2231
19:23513309:A:G	50	100	1	0.01126
19:23513455:A:C	50	100	0.99	0.2707
19:23513605:T:A	50	100	1	0.01707
19:23513668:A:T	50	100	1	0.02505
19:23514624:C:A	50	100	0.95	0.01997
19:23515000:T:C	50	100	1	0.03758
19:23515349:G:A	50	100	0.98	0.01107
19:23515957:A:T	49	100	0.95	0.04775
19:23515959:T:A	49	95.9	0.94	0.2422
19:23516221:T:A	50	96	0.99	0.3072
19:23516266:T:A	50	96	0.99	0.2184
19:23516333:A:T	50	100	1	0.02633
19:23516336:T:C	50	100	1	0.02633
19:23516438:C:T	50	100	1	0.02505
19:23516549:G:C	50	100	1	0.03522
19:23516565:G:A	50	100	1	0.03522
19:23516601:T:C	50	100	1	0.0354
19:23516655:G:T	50	100	1	0.02633
19:23516734:T:C	50	100	1	0.0354
19:23517008:G:T	50	100	0.94	0.01979
19:23517244:C:A	50	100	0.94	0.02233
19:23517661:T:C	50	100	0.99	0.3622
19:23517689:C:T	50	100	0.9	0.02215
19:23517728:T:G	50	98	0.98	0.3295
19:23517910:A:G	50	98	1	0.1245
19:23517982:C:A	50	100	0.99	0.1919
19:23518298:A:G	50	100	0.95	0.02905
19:23518433:C:G	50	100	1	0.07898
19:23518647:T:C	50	100	1	0.07916
19:23518731:T:G	50	100	1	0.3911
19:23518982:C:A	50	100	1	0.07916
19:23519024:C:G	50	100	1	0.07916
19:23519098:A:G	50	100	1	0.08152
19:23519131:T:C	50	100	1	0.07916
19:23519497:T:C	50	100	1	0.4452
19:23519563:G:A	50	100	1	0.4454
19:23519686:G:A	50	100	1	0.07916
19:23519811:A:G	50	100	1	0.07916
19:23519866:C:T	50	100	1	0.0797
19:23520042:T:A	50	100	1	0.4452
19:23520086:C:A	50	100	1	0.07916
19:23520188:T:C	50	100	0.99	0.4405
19:23520372:A:G	50	100	0.71	0.01797
19:23520594:A:T	50	100	1	0.07916
19:23520900:C:T	50	98	0.98	0.1865
19:23521010:T:C	50	100	0.97	0.4319
19:23521101:T:C	50	100	1	0.07916
19:23521105:C:T	50	100	0.99	0.3853
19:23521154:A:T	50	100	1	0.3858
19:23521255:A:G	50	100	1	0.3858
19:23521337:C:G	50	100	1	0.3858
19:23521456:C:T	50	100	1	0.2075
19:23521483:G:A	50	100	0.99	0.09604
19:23521661:A:G	50	100	0.99	0.4319
19:23522100:G:A	50	100	1	0.07898
19:23522364:C:T	50	100	0.99	0.4321
19:23522432:C:G	50	100	1	0.07898
19:23522477:A:T	50	100	1	0.01507
19:23522595:C:T	50	100	1	0.2075
19:23522737:T:C	50	100	0.9	0.02487
19:23522974:C:A	50	98	0.99	0.2765
19:23523209:C:T	50	100	1	0.07898
19:23523210:C:T	50	100	0.92	0.03232
19:23523212:T:C	50	100	1	0.08134
19:23523357:T:C	50	100	1	0.4319
19:23523442:T:C	50	100	1	0.08134
19:23523522:T:C	50	100	1	0.08134
19:23523758:G:A	50	100	1	0.03141
19:23524335:G:A	50	100	0.96	0.02578
19:23524531:A:G	50	100	1	0.07898
19:23524606:G:T	50	100	1	0.3034
19:23524924:G:A	50	100	1	0.07898
19:23525009:G:A	49	100	1	0.03558
19:23525081:A:G	47	97.9	0.98	0.08932
19:23525470:T:C	50	100	0.99	0.07898
19:23525491:G:C	50	100	0.99	0.1302
19:23525847:A:C	50	100	0.99	0.07898
19:23525864:C:T	50	100	1	0.3034
19:23525941:T:A	50	100	0.98	0.04611
19:23525993:T:C	50	100	0.99	0.08134
19:23526175:C:T	50	100	0.96	0.07879
19:23526216:T:G	50	100	0.99	0.08115
19:23526219:C:G	50	100	0.99	0.0817
19:23526494:G:A	50	100	0.94	0.0285
19:23526518:A:G	50	100	0.99	0.3856
19:23526544:A:G	50	100	0.98	0.04757
19:23526546:G:A	50	100	0.98	0.2075
19:23527403:A:G	50	100	0.98	0.2455
19:23527479:C:T	50	96	0.97	0.281
19:23527584:T:C	50	100	0.9	0.01198
19:23527777:G:A	50	98	0.98	0.4889
19:23527801:T:C	50	100	1	0.01725
19:23528311:C:T	50	98	1	0.4441
19:23528422:T:G	50	98	1	0.4895
19:23528487:G:A	50	98	1	0.4437
19:23528537:G:T	50	100	1	0.05229
19:23528753:T:C	50	100	0.96	0.01162
19:23528837:G:C	50	100	1	0.02941
19:23528913:A:C	50	98	1	0.4437
19:23529010:A:G	50	98	1	0.4437
19:23529271:G:T	50	98	1	0.4443
19:23529350:G:C	50	100	1	0.04775
19:23529786:A:G	50	100	1	0.09168
19:23529805:T:G	50	100	1	0.01307
19:23529871:G:A	50	100	1	0.04775
19:23529997:T:A	50	98	1	0.4966
19:23530015:A:C	50	98	1	0.4443
19:23530232:G:A	50	100	0.98	0.222
19:23530352:T:A	50	98	1	0.4441
19:23530476:C:G	50	98	1	0.4443
19:23530593:A:G	50	100	1	0.04775
19:23530826:A:G	50	100	1	0.07898
19:23531115:A:T	47	100	0.98	0.02505
19:23531138:G:C	49	100	1	0.02669
19:23531251:A:G	50	100	1	0.07898
19:23531274:G:A	50	100	1	0.06264
19:23531277:T:C	50	100	1	0.07898
19:23531425:C:A	50	100	1	0.07898
19:23531819:C:G	50	98	1	0.07534
19:23531869:C:A	50	100	1	0.05229
19:23532363:T:C	50	100	1	0.02651
19:23532591:C:T	50	100	1	0.07117
19:23532982:C:G	50	92	0.99	0.1057
19:23532983:T:G	50	92	0.99	0.1057
19:23532991:G:A	50	90	0.99	0.1057
19:23533027:G:A	50	92	0.99	0.1057
19:23533085:C:T	50	100	0.93	0.04811
19:23533267:C:A	50	100	1	0.02669
19:23533317:C:T	50	100	0.95	0.06463
19:23533409:C:T	50	100	1	0.03286
19:23533442:G:A	49	98	0.99	0.449
19:23533480:C:T	49	98	0.99	0.4501
19:23533496:A:G	49	100	1	0.02778
19:23533503:C:T	49	100	1	0.02669
19:23533537:C:T	50	100	1	0.0305
19:23533543:G:A	50	100	0.95	0.02723
19:23533600:G:C	50	100	1	0.01325
19:23533679:A:G	50	98	0.96	0.1509
19:23533697:C:T	49	98	0.98	0.05102
19:23533739:C:T	50	100	1	0.3816
19:23533751:A:G	48	100	1	0.106
19:23533769:T:G	48	97.9	1	0.07553
19:23533777:G:A	48	100	1	0.1058
19:23533808:C:T	48	100	1	0.1066
19:23533817:G:A	49	100	1	0.01362
19:23533849:T:C	49	98	1	0.2141
19:23533850:G:A	49	100	1	0.08751
19:23533857:C:T	49	98	0.97	0.08715
19:23533858:G:A	49	100	1	0.06463
19:23533918:C:G	50	100	1	0.02705
19:23533979:G:A	50	100	1	0.06463
19:23534047:G:T	50	100	1	0.1057
19:23534110:A:C	50	100	1	0.02651
19:23534163:T:C	50	100	1	0.1058
19:23534174:A:T	50	100	1	0.1057
19:23534202:C:T	50	98	0.98	0.4495
19:23534296:C:T	50	96	1	0.4492
19:23534301:C:T	50	100	1	0.1058
19:23534319:T:A	50	100	1	0.08206
19:23534367:A:G	50	100	0.99	0.1051
19:23534404:C:T	50	100	1	0.02687
19:23534462:T:G	50	100	0.95	0.06681
19:23534485:G:A	50	100	1	0.08206
19:23534681:C:A	50	100	1	0.106
19:23535085:A:G	50	100	1	0.384
19:23535129:C:T	50	100	1	0.05011
19:23535130:A:G	50	100	1	0.07934
19:23535179:C:G	50	100	1	0.07952
19:23535259:C:T	50	100	1	0.02669
19:23535484:C:G	50	100	1	0.106
19:23535652:T:C	50	100	1	0.02669
19:23535663:A:T	50	100	1	0.03032
19:23535771:G:A	50	100	1	0.1062
19:23535884:A:T	50	100	1	0.02651
19:23536056:G:A	50	100	1	0.04775
19:23536080:C:A	50	100	1	0.4454
19:23536098:C:T	50	100	1	0.02651
19:23536227:G:A	50	100	1	0.0748
19:23536404:A:G	50	100	1	0.1058
19:23536474:T:C	50	100	1	0.02651
19:23536528:T:C	50	100	1	0.07934
19:23536587:C:T	50	100	1	0.1058
19:23536740:A:G	50	100	1	0.1089
19:23537014:G:T	50	100	1	0.02669
19:23537130:T:C	50	100	1	0.0748
19:23537549:T:C	50	100	1	0.4316
19:23537561:T:A	50	100	1	0.4011
19:23537576:G:A	50	100	1	0.1058
19:23537642:C:A	50	100	1	0.02651
19:23537867:C:T	50	100	1	0.07498
19:23537907:G:T	50	100	1	0.02705
19:23537917:G:T	50	100	1	0.02705
19:23538033:T:C	50	100	1	0.4216
19:23538372:G:A	50	98	0.99	0.4214
19:23538423:T:C	50	100	1	0.04775
19:23538533:G:A	50	100	1	0.04847
19:23538733:G:A	50	100	1	0.07498
19:23538735:C:T	50	98	1	0.382
19:23539162:G:T	50	100	1	0.3664
19:23539562:G:A	50	100	1	0.02651
19:23539799:G:T	50	100	1	0.01489
19:23540037:G:C	50	100	1	0.02651
19:23540097:T:C	50	98	1	0.4873
19:23540359:A:G	50	100	1	0.07988
19:23540460:C:A	50	100	1	0.0797
19:23540505:T:C	50	100	1	0.02651
19:23540584:T:C	50	100	1	0.02651
19:23540718:C:A	50	100	1	0.02651
19:23540754:A:C	50	100	1	0.4877
19:23540762:A:G	50	100	1	0.01271
19:23540789:C:A	50	100	1	0.02651
19:23540794:A:G	50	100	1	0.02651
19:23540845:T:C	50	100	1	0.4858
19:23540850:G:T	50	100	1	0.02651
19:23540938:T:G	50	100	1	0.02651
19:23541220:T:C	50	100	1	0.02651
19:23541263:T:C	50	100	1	0.01816
19:23541284:C:G	50	100	1	0.01289
19:23541412:C:T	50	100	1	0.106
19:23541429:C:T	50	100	0.99	0.02669
19:23541453:G:A	50	100	1	0.02651
19:23541838:C:A	50	100	1	0.0797
19:23541890:C:G	50	100	1	0.02778
19:23541944:C:G	50	100	0.92	0.02651
19:23541960:G:A	50	100	0.97	0.02887
19:23542044:G:A	50	100	1	0.06518
19:23542082:C:G	50	100	1	0.0561
19:23542117:A:C	50	100	1	0.02633
19:23542219:G:T	50	100	1	0.02633
19:23542226:G:T	50	100	1	0.02633
19:23542321:G:C	50	100	1	0.02633
19:23542370:C:T	50	100	1	0.02633
19:23542492:C:T	50	100	1	0.02633
19:23542719:C:T	50	100	1	0.02633
19:23542878:C:A	50	100	1	0.09967
19:23542889:T:C	50	100	1	0.4726
19:23542917:T:C	50	100	0.99	0.02633
19:23542932:A:G	50	100	1	0.4726
19:23542933:C:A	50	100	1	0.3666
19:23542988:G:A	50	100	1	0.01307
19:23543149:G:C	50	100	1	0.02614
19:23543259:C:T	49	100	1	0.02669
19:23543308:G:C	50	100	1	0.01398
19:23543351:C:T	50	100	1	0.02614
19:23543734:T:C	50	100	1	0.02614
19:23543842:C:G	50	100	1	0.02614
19:23544093:C:T	50	100	1	0.02614
19:23544138:T:C	50	100	1	0.02633
19:23544294:T:G	50	100	1	0.02614
19:23544307:C:A	50	100	1	0.02614
19:23544426:A:T	50	100	1	0.09114
19:23544489:C:T	50	100	1	0.04757
19:23544532:T:C	50	100	1	0.02614
19:23544538:T:C	50	100	1	0.02614
19:23544539:A:G	50	100	1	0.02614
19:23544621:G:T	50	100	1	0.02778
19:23544637:C:T	50	100	1	0.05047
19:23544668:G:A	50	100	1	0.4893
19:23545050:A:G	50	100	1	0.02633
19:23545137:T:C	50	100	0.99	0.07553
19:23545144:T:C	50	100	1	0.4813
19:23545155:G:A	50	100	1	0.3101
19:23545156:G:T	50	100	1	0.0768
19:23545216:G:A	50	100	1	0.02705
19:23545224:G:A	50	100	1	0.04357
19:23545247:G:A	50	100	1	0.3077
19:23545357:C:A	50	100	1	0.02633
19:23545389:G:A	50	100	1	0.02378
19:23545584:C:G	49	100	1	0.04739
19:23545637:C:T	50	100	1	0.02633
19:23545755:G:A	50	100	1	0.04739
19:23546053:C:G	50	100	1	0.02633
19:23546089:T:G	50	100	1	0.02633
19:23546223:A:G	50	100	1	0.02633
19:23546309:T:C	50	96	1	0.4806
19:23546345:A:G	50	98	0.94	0.1442
19:23546380:C:A	50	100	1	0.01271
19:23546436:T:G	50	100	1	0.02705
19:23546447:G:A	50	100	0.98	0.06536
19:23546534:C:A	50	100	1	0.02633
19:23546540:A:T	49	100	1	0.3504
19:23546561:A:G	50	100	1	0.02633
19:23546627:G:A	50	98	1	0.02633
19:23546791:A:G	50	100	1	0.02633
19:23546810:T:C	50	100	1	0.02633
19:23546900:A:G	50	100	1	0.02633
19:23546921:T:C	50	100	1	0.3983
19:23546964:G:A	50	100	1	0.1276
19:23547024:G:A	50	100	1	0.0797
19:23547122:T:C	50	100	1	0.02651
19:23547161:C:T	50	100	1	0.02669
19:23547276:A:T	50	100	0.99	0.02705
19:23547305:G:A	50	100	1	0.02651
19:23547341:C:T	50	100	1	0.02651
19:23547368:T:C	50	100	1	0.02669
19:23547417:C:T	50	100	1	0.01779
19:23547628:C:T	50	100	1	0.07988
19:23547709:G:A	50	100	1	0.02651
19:23547843:C:T	50	100	1	0.01362
19:23547915:G:C	50	100	1	0.4188
19:23548030:G:A	50	100	1	0.0797
19:23548128:G:A	50	100	1	0.02741
19:23548165:T:C	50	100	1	0.02651
19:23548236:T:C	50	100	1	0.02651
19:23548282:C:T	50	100	1	0.3981
19:23548357:C:T	50	100	1	0.02651
19:23548400:G:A	50	100	1	0.02651
19:23548631:G:A	50	100	1	0.02651
19:23548819:C:G	50	100	1	0.02651
19:23548847:A:G	50	100	1	0.4346
19:23548859:A:T	50	100	1	0.02651
19:23548933:G:A	50	100	0.92	0.01035
19:23549050:C:T	50	100	1	0.07553
19:23549127:A:G	50	100	1	0.02705
19:23549203:T:A	50	98	1	0.4343
19:23549369:T:C	50	100	1	0.3811
19:23549411:A:T	50	100	1	0.02651
19:23549429:G:A	50	100	1	0.05102
19:23549519:A:C	50	100	1	0.05192
19:23549711:A:G	50	100	1	0.02651
19:23549724:A:G	50	100	1	0.07498
19:23549738:C:A	50	100	1	0.02614
19:23549898:A:G	50	100	1	0.1013
19:23549908:T:C	50	100	1	0.3016
19:23549958:T:C	50	100	0.85	0.08442
19:23550188:A:G	50	100	0.99	0.3958
19:23550535:G:C	50	100	1	0.07498
19:23550562:C:T	50	100	1	0.01289
19:23550601:T:C	50	100	1	0.02651
19:23550630:T:C	50	100	1	0.02633
19:23550838:A:T	50	100	1	0.08424
19:23550921:G:A	50	100	1	0.3016
19:23550956:T:C	50	100	1	0.02651
19:23551040:C:G	50	100	1	0.02614
19:23551121:A:T	50	100	1	0.02633
19:23551325:T:C	50	100	1	0.02651
19:23551505:G:C	50	100	1	0.02633
19:23551613:G:T	50	100	1	0.02633
19:23551675:A:G	50	100	1	0.02633
19:23551752:T:C	50	100	1	0.02651
19:23551753:A:G	50	100	1	0.02633
19:23551817:C:T	50	100	0.98	0.02832
19:23551882:C:T	50	100	0.95	0.1265
19:23552053:T:C	50	100	1	0.02633
19:23552084:T:C	50	100	1	0.3016
19:23552106:T:C	50	100	1	0.02633
19:23552137:T:C	50	100	1	0.04739
19:23552286:G:A	50	100	0.98	0.0276
19:23552294:G:C	50	100	1	0.4123
19:23552391:A:G	50	100	1	0.02633
19:23552475:C:A	50	100	1	0.2954
19:23552574:C:A	50	100	1	0.04739
19:23552616:G:C	50	100	1	0.07371
19:23552680:T:C	50	100	0.99	0.3154
19:23552699:A:G	50	100	1	0.02124
19:23552866:C:T	50	100	1	0.05283
19:23552876:C:T	50	100	1	0.3867
19:23552987:C:T	50	100	1	0.01053
19:23553043:A:G	50	100	0.86	0.06227
19:23553172:G:T	50	100	1	0.3076
19:23553173:A:C	50	100	1	0.04739
19:23553174:G:A	50	100	1	0.04739
19:23553240:C:T	50	100	1	0.02633
19:23553366:C:T	50	100	1	0.02633
19:23553373:T:C	50	100	1	0.02633
19:23553438:C:T	50	100	0.99	0.228
19:23553644:A:G	50	100	1	0.02633
19:23553729:T:C	50	100	1	0.02633
19:23553833:T:C	50	100	1	0.3991
19:23553834:G:T	50	100	1	0.02633
19:23553858:G:A	50	98	1	0.3871
19:23553934:A:C	50	100	0.98	0.02633
19:23554049:A:G	50	100	1	0.02633
19:23554144:A:T	50	100	1	0.02633
19:23554183:G:T	49	100	1	0.02651
19:23554201:A:T	50	100	1	0.02633
19:23554428:A:G	50	100	1	0.04739
19:23554442:C:T	50	100	0.99	0.228
19:23554445:C:T	50	100	1	0.05265
19:23554496:G:A	50	100	1	0.04739
19:23554566:A:C	50	100	1	0.3079
19:23554604:T:C	50	100	1	0.07371
19:23554640:A:T	50	100	1	0.02633
19:23554664:C:T	50	100	1	0.02633
19:23554787:A:C	50	100	1	0.02633
19:23554926:T:C	50	100	0.99	0.02633
19:23555040:C:T	50	100	1	0.02633
19:23555058:C:G	50	100	1	0.02633
19:23555159:C:G	50	100	0.99	0.2317
19:23555204:C:T	50	100	1	0.01089
19:23555335:A:G	50	100	1	0.02633
19:23555626:T:C	50	100	1	0.3079
19:23555640:G:T	50	98	0.94	0.04902
19:23555764:G:A	50	100	1	0.01344
19:23555779:C:A	50	100	0.98	0.05301
19:23555914:C:A	50	100	1	0.02633
19:23555986:C:T	50	100	1	0.04739
19:23556616:T:C	50	100	1	0.02633
19:23556678:T:G	50	100	0.99	0.2277
19:23556783:C:T	50	100	1	0.3079
19:23556808:A:G	50	100	1	0.02633
19:23556961:T:C	50	100	1	0.4125
19:23556965:C:A	50	100	1	0.4125
19:23557146:C:T	50	100	1	0.4125
19:23557151:C:T	50	100	1	0.02633
19:23557217:C:T	50	100	1	0.02633
19:23557538:C:T	50	100	1	0.0472
19:23557583:G:A	50	100	1	0.02651
19:23557696:G:A	50	100	1	0.02142
19:23557784:C:T	50	100	1	0.3021
19:23557941:C:T	50	96	0.93	0.1854
19:23558143:A:T	48	85.4	0.78	0.1156
19:23558665:G:T	50	100	1	0.02142
19:23558671:G:T	50	100	1	0.02142
19:23558824:C:A	50	100	1	0.08969
19:23558879:C:T	50	100	1	0.02651
19:23558938:C:T	50	98	1	0.2743
19:23558939:G:A	50	100	0.93	0.02669
19:23559004:A:G	50	100	0.89	0.06137
19:23559028:G:A	50	100	1	0.0472
19:23559055:C:G	50	100	1	0.4535
19:23559064:T:G	50	100	1	0.02687
19:23559090:A:G	50	94	0.95	0.03395
19:23559163:T:A	50	100	0.99	0.2271
19:23559400:C:T	50	100	1	0.02651
19:23559499:G:C	50	100	1	0.02651
19:23559556:C:T	50	100	0.99	0.1438
19:23559559:T:C	50	100	1	0.02651
19:23559607:G:A	50	100	0.99	0.05338
19:23559632:A:G	50	100	1	0.02651
19:23559670:G:A	50	100	1	0.01816
19:23559737:A:G	50	100	1	0.02651
19:23559823:T:C	50	100	0.97	0.02651
19:23559959:A:G	50	100	1	0.2976
19:23559990:G:C	50	100	0.98	0.02614
19:23560039:G:A	50	100	1	0.2954
19:23560129:C:G	50	100	1	0.04666
19:23560236:G:T	50	98	0.98	0.06282
19:23560265:T:C	50	100	1	0.02596
19:23560284:G:A	50	100	1	0.0728
19:23560300:G:C	50	100	1	0.02596
19:23560304:G:T	50	100	1	0.2979
19:23560516:G:A	50	100	1	0.02669
19:23560557:A:T	50	100	1	0.02596
19:23560592:C:T	50	100	0.98	0.01107
19:23560701:C:T	50	100	1	0.02596
19:23560957:C:T	50	100	1	0.04684
19:23560980:C:T	50	100	1	0.0728
19:23561005:C:T	50	100	1	0.02596
19:23561107:A:G	50	100	1	0.0728
19:23561157:C:T	50	100	1	0.07262
19:23561160:T:G	50	100	1	0.02578
19:23561223:C:T	50	100	1	0.02669
19:23561318:A:G	50	100	0.99	0.3706
19:23561336:C:T	50	100	1	0.02578
19:23561476:C:A	50	100	1	0.0728
19:23561705:C:T	50	100	1	0.02578
19:23561761:C:A	50	100	1	0.2976
19:23562067:A:G	50	100	1	0.02596
19:23562149:C:T	50	100	1	0.02669
19:23562331:C:T	50	100	1	0.04684
19:23562368:G:A	50	100	1	0.2945
19:23562555:T:C	50	100	1	0.02869
19:23562556:C:T	50	100	1	0.07353
19:23562564:A:G	50	100	1	0.02669
19:23562673:C:T	50	100	1	0.02687
19:23562683:G:A	50	100	1	0.2976
19:23562834:C:G	50	100	1	0.04684
19:23562854:T:C	50	100	1	0.04684
19:23563181:T:C	50	100	1	0.02651
19:23563314:T:G	50	100	1	0.02705
19:23563375:C:G	50	98	1	0.03558
19:23563445:C:T	50	100	0.99	0.07607
19:23563490:T:C	50	98	1	0.3689
19:23563520:C:A	50	100	0.97	0.04757
19:23563537:C:T	50	100	1	0.04757
19:23563572:G:A	50	100	1	0.02015
19:23563645:T:G	50	100	1	0.02633
19:23563654:G:A	50	100	1	0.3664
19:23563825:A:G	50	100	1	0.07099
19:23563925:C:T	50	100	1	0.07371
19:23563979:G:A	50	100	1	0.3684
19:23563989:G:A	50	100	1	0.02524
19:23564006:A:G	50	100	1	0.04757
19:23564063:A:G	50	100	1	0.02633
19:23564075:A:G	50	100	1	0.02633
19:23564107:C:A	50	100	0.98	0.04757
19:23564125:C:T	50	100	0.99	0.02397
19:23564219:G:C	50	100	1	0.04757
19:23564232:A:G	50	100	0.99	0.02614
19:23564301:T:A	50	100	1	0.02542
19:23564405:T:A	50	100	1	0.01071
19:23564501:C:A	50	100	1	0.04775
19:23564780:G:A	50	100	1	0.04775
19:23564807:A:G	50	100	1	0.02633
19:23565029:G:A	50	100	1	0.02705
19:23565477:A:G	50	100	1	0.3658
19:23565591:A:G	50	100	1	0.07407
19:23565644:C:T	50	100	1	0.1342
19:23565761:T:C	50	100	1	0.07426
19:23565931:A:G	50	100	1	0.07407
19:23565946:G:A	50	100	1	0.02633
19:23566423:G:A	50	100	1	0.2275
19:23566543:T:G	50	100	1	0.4417
19:23566604:G:T	50	100	1	0.02633
19:23566758:G:A	50	100	1	0.02633
19:23566941:A:G	50	100	0.99	0.3544
19:23566954:C:T	50	100	1	0.02633
19:23567309:C:T	50	100	1	0.02633
19:23567439:T:C	50	100	1	0.07407
19:23567443:G:C	50	100	1	0.07407
19:23567523:T:C	50	100	1	0.02669
19:23567601:A:G	50	98	0.96	0.02269
19:23567633:A:C	50	100	1	0.02633
19:23567678:G:A	50	100	1	0.02633
19:23567725:A:G	50	100	1	0.02633
19:23567842:A:C	50	100	1	0.04775
19:23567901:T:G	50	100	1	0.4417
19:23567936:T:C	50	100	1	0.07407
19:23567937:G:A	50	100	1	0.04757
19:23567945:G:A	50	100	0.97	0.04829
19:23567967:C:T	50	100	1	0.04775
19:23568016:C:T	50	100	1	0.3698
19:23568020:T:C	50	100	1	0.02633
19:23568025:G:A	50	100	1	0.04757
19:23568065:G:A	50	100	1	0.02633
19:23568076:A:C	50	100	0.97	0.02633
19:23568084:C:A	50	100	1	0.04811
19:23568097:A:G	50	100	1	0.02633
19:23568122:C:T	50	100	1	0.04757
19:23568123:A:G	50	100	1	0.07389
19:23568127:C:T	50	100	1	0.04775
19:23568128:G:A	50	100	1	0.3664
19:23568131:C:A	50	100	1	0.02633
19:23568220:C:T	50	100	1	0.04775
19:23568244:G:A	50	98	1	0.23
19:23568361:G:A	50	100	1	0.04775
19:23568369:G:A	50	100	0.97	0.03649
19:23568401:C:T	50	100	0.95	0.02651
19:23568424:G:A	50	100	1	0.04775
19:23568490:T:A	50	100	1	0.02633
19:23568491:C:T	50	100	1	0.02633
19:23568537:A:G	50	100	1	0.07407
19:23568538:A:G	50	100	1	0.07407
19:23568870:C:T	50	100	1	0.02633
19:23568902:A:G	50	100	1	0.03776
19:23568998:C:T	50	100	1	0.02633
19:23569085:C:A	50	100	1	0.02633
19:23569148:A:T	50	100	1	0.4417
19:23569313:G:A	50	100	0.99	0.02633
19:23569319:T:C	50	100	1	0.07389
19:23569330:C:T	50	100	0.96	0.02633
19:23569332:G:A	50	100	1	0.02633
19:23569477:G:A	50	100	1	0.04757
19:23569518:C:T	50	100	1	0.3678
19:23569521:A:G	50	100	1	0.02633
19:23569626:G:C	50	100	0.99	0.04757
19:23569701:A:G	50	100	0.98	0.02705
19:23569819:G:A	50	100	1	0.4417
19:23569825:C:T	50	100	1	0.3678
19:23569859:T:C	50	100	1	0.02633
19:23569909:C:T	50	100	0.98	0.02633
19:23569999:T:C	50	100	1	0.02633
19:23570140:C:A	50	100	1	0.02633
19:23570151:G:A	50	100	1	0.04811
19:23570160:T:C	50	100	1	0.07389
19:23570194:A:C	50	100	1	0.02633
19:23570243:A:T	50	100	1	0.04757
19:23570250:A:G	50	100	1	0.4412
19:23570367:C:T	50	100	1	0.02542
19:23570404:G:A	50	100	1	0.02542
19:23570464:T:C	50	100	1	0.02633
19:23570600:A:G	49	100	1	0.36870000000000003
19:23570735:A:G	50	100	1	0.02633
19:23570801:A:G	50	96	0.96	0.1509
19:23570863:C:T	50	100	1	0.04757
19:23570887:T:C	50	100	1	0.04757
19:23570917:C:T	50	100	1	0.04775
19:23570990:C:T	50	100	1	0.368
19:23570999:A:G	50	100	0.99	0.06917
19:23571062:A:G	50	100	1	0.02633
19:23571099:C:A	50	100	1	0.02633
19:23571219:T:C	50	100	1	0.3658
19:23571279:T:G	50	100	1	0.07389
19:23571342:G:A	50	100	1	0.02633
19:23571407:C:T	50	100	1	0.02052
19:23571423:A:C	50	100	1	0.134
19:23571511:G:A	50	100	1	0.02306
19:23571569:T:C	50	98	1	0.3936
19:23571575:C:T	50	98	1	0.3682
19:23571639:A:C	50	100	1	0.3682
19:23571640:G:A	50	100	1	0.3682
19:23571770:C:T	50	100	1	0.02633
19:23571783:A:G	50	100	1	0.0256
19:23571903:C:T	50	100	0.93	0.01035
19:23571964:C:T	50	100	1	0.07662
19:23572044:A:G	50	100	1	0.3942
19:23572054:G:A	50	100	1	0.02633
19:23572136:C:T	50	100	0.99	0.02052
19:23572137:G:A	50	100	1	0.3682
19:23572187:C:T	50	100	1	0.02633
19:23572215:T:A	50	100	1	0.3943
19:23572521:T:A	50	100	1	0.02614
19:23572534:C:T	50	100	1	0.02614
19:23572552:C:T	50	100	1	0.01035
19:23572612:A:T	50	100	1	0.02524
19:23572748:C:T	50	100	1	0.3689
19:23572762:T:G	50	100	1	0.3658
19:23573139:G:A	50	100	0.96	0.02651
19:23573319:G:T	50	100	1	0.02614
19:23573418:A:G	50	100	1	0.02614
19:23573491:C:T	50	100	1	0.02542
19:23573601:G:A	50	100	1	0.02614
19:23573633:C:T	50	100	1	0.02614
19:23573664:C:A	50	100	1	0.02614
19:23573864:T:G	50	100	1	0.3942
19:23573958:A:G	50	100	1	0.02633
19:23574019:T:C	50	100	1	0.4964
19:23574066:G:A	50	98	0.88	0.02687
19:23574094:G:T	50	100	1	0.02524
19:23574101:T:C	50	100	1	0.02614
19:23574244:T:C	50	100	1	0.02614
19:23574300:C:T	50	100	1	0.02633
19:23574301:A:G	50	100	1	0.02614
19:23574367:G:T	50	98	1	0.368
19:23574379:A:T	50	100	1	0.02614
19:23574510:G:A	50	100	1	0.02614
19:23574560:T:A	50	100	1	0.368
19:23574577:A:G	50	100	1	0.02614
19:23574600:C:T	50	100	1	0.02614
19:23574606:T:C	50	100	0.98	0.04811
19:23574903:A:G	50	100	1	0.3943
19:23574995:C:T	50	100	1	0.02614
19:23575123:C:T	50	100	0.89	0.05683
19:23575155:A:G	50	100	1	0.02614
19:23575222:G:A	50	100	1	0.02524
19:23575231:T:C	50	100	1	0.02614
19:23575410:T:C	50	100	1	0.02633
19:23575641:A:T	50	100	1	0.3943
19:23575680:C:T	50	100	1	0.02633
19:23575963:G:A	50	100	0.98	0.02814
19:23576023:C:T	50	100	1	0.04757
19:23576039:C:T	50	100	1	0.2309
19:23576089:A:G	50	100	1	0.02614
19:23576181:C:T	50	100	1	0.02614
19:23576256:A:G	50	100	0.99	0.3557
19:23576286:G:T	50	100	1	0.04739
19:23576395:C:T	50	100	1	0.02614
19:23576505:A:G	50	100	1	0.02614
19:23576702:G:A	50	100	1	0.04739
19:23576722:G:A	50	100	1	0.3686
19:23576771:C:A	50	100	1	0.3686
19:23576789:G:A	50	100	1	0.3686
19:23576911:C:A	50	100	1	0.02614
19:23576953:G:A	50	100	1	0.02614
19:23577154:G:T	50	100	1	0.3686
19:23577370:A:G	50	100	1	0.04739
19:23577386:A:G	50	100	1	0.07353
19:23577390:C:T	50	100	1	0.07371
19:23577413:T:C	50	100	1	0.07353
19:23577501:T:C	50	100	1	0.07353
19:23577518:T:C	50	100	0.99	0.3551
19:23577610:G:A	50	100	1	0.4424
19:23577628:T:C	50	100	1	0.07426
19:23577790:T:C	50	100	0.99	0.04739
19:23577880:G:A	50	100	1	0.07353
19:23577883:C:T	50	98	0.96	0.0167
19:23577898:T:C	50	96	0.98	0.07444
19:23578045:G:A	50	100	1	0.07371
19:23578079:T:C	50	100	1	0.07353
19:23578086:T:C	50	100	1	0.07371
19:23578157:C:T	49	100	0.99	0.07534
19:23578199:C:T	50	100	1	0.07353
19:23578711:A:G	49	98	1	0.3729
19:23578779:G:A	50	100	1	0.07353
19:23578843:A:G	50	100	1	0.0492
19:23579317:G:A	50	100	1	0.04702
19:23579367:A:G	50	96	0.98	0.3956
19:23579377:C:G	50	94	0.97	0.425
19:23579662:C:A	49	100	1	0.3931
19:23579699:T:C	50	100	1	0.3573
19:23579730:G:A	50	100	1	0.4815
19:23579906:G:A	50	98	1	0.02342
19:23579918:G:T	50	100	1	0.08551
19:23580362:C:A	50	100	1	0.4822
19:23580577:G:T	50	100	1	0.3618
19:23580661:T:C	50	100	1	0.04484
19:23580717:C:T	50	100	1	0.362
19:23580819:C:G	50	100	0.98	0.04484
19:23581119:A:G	50	100	1	0.06046
19:23581190:C:T	50	100	1	0.063
19:23581287:T:A	50	100	0.81	0.01162
19:23581562:G:A	50	100	0.99	0.05301
19:23581682:A:T	50	100	1	0.2124
19:23582223:T:C	50	100	1	0.01888
19:23582412:C:T	50	100	1	0.02015
19:23582871:A:G	50	98	0.85	0.02451
19:23582872:C:T	50	100	1	0.02596
19:23582881:G:A	50	100	1	0.02614
19:23583080:C:T	50	100	1	0.01089
19:23583139:C:T	50	100	0.92	0.02614
19:23583646:T:C	50	100	1	0.3224
19:23584000:C:T	50	100	1	0.4
19:23584269:C:T	50	100	1	0.02015
19:23584460:G:T	50	100	1	0.02687
19:23584550:C:T	50	100	1	0.02596
19:23584595:A:G	50	100	1	0.4949
19:23584655:T:C	50	100	0.98	0.02179
19:23584687:A:G	50	100	0.91	0.01924
19:23584771:T:C	50	100	1	0.01997
19:23584819:T:G	50	100	1	0.01888
19:23584820:C:T	50	100	1	0.02633
19:23584860:T:C	50	100	1	0.02015
19:23584901:A:C	50	100	1	0.02033
19:23585123:A:T	50	100	1	0.02614
19:23585124:A:T	50	100	1	0.3566
19:23585310:G:A	50	100	1	0.02614
19:23585359:G:A	50	100	1	0.061
19:23585383:G:A	50	100	1	0.05973
19:23585707:G:A	50	98	1	0.3842
19:23585719:G:A	50	100	1	0.06028
19:23585960:C:T	50	100	1	0.02614
19:23586571:C:T	50	100	1	0.06082
19:23586886:C:A	50	100	1	0.3842
19:23586989:T:A	50	100	1	0.1009
19:23587108:T:G	50	100	1	0.4178
19:23587150:C:T	50	100	1	0.01017
19:23587437:G:A	50	100	1	0.3566
19:23587593:T:C	50	100	1	0.05991
19:23588676:G:C	50	100	1	0.0443
19:23588776:A:T	50	100	1	0.05991
19:23588783:G:A	50	100	1	0.3564
19:23588937:A:G	50	100	1	0.02505
19:23589231:C:A	48	95.8	0.74	0.02052
19:23589448:G:A	50	100	1	0.05991
19:23589683:G:A	50	100	0.95	0.02306
19:23589724:T:C	50	100	1	0.02723
19:23589753:T:C	50	100	0.89	0.01434
19:23589843:A:G	50	100	1	0.01688
19:23589944:T:A	50	100	1	0.02469
19:23590342:C:T	50	100	1	0.3923
19:23590444:G:A	50	100	1	0.01943
19:23590452:A:G	50	100	1	0.01888
19:23590553:T:C	50	100	0.95	0.02469
19:23591377:T:G	50	100	1	0.02723
19:23591529:G:A	50	100	1	0.4771
19:23591600:A:G	50	100	1	0.3228
19:23591667:G:A	47	97.9	0.99	0.02052
19:23591721:G:A	46	100	1	0.3568
19:23592140:G:T	50	100	0.96	0.01888
19:23592205:T:C	50	100	0.87	0.06173
19:23592652:G:C	50	100	1	0.3856
19:23592733:A:G	50	100	1	0.2322
19:23593186:G:A	50	100	1	0.04448
19:23593231:T:C	50	100	1	0.2406
19:23593652:G:A	50	100	1	0.3865
19:23593697:G:A	50	100	1	0.4192
19:23593704:C:A	50	100	0.75	0.01089
19:23593743:C:A	50	100	1	0.07534
19:23594067:G:T	50	100	1	0.02723
19:23594210:C:A	50	100	1	0.06028
19:23594575:C:T	50	100	1	0.3985
19:23594612:A:G	50	100	1	0.01888
19:23594616:A:G	50	100	0.91	0.01906
19:23594803:C:T	50	100	0.97	0.0443
19:23594834:G:A	50	100	1	0.358
19:23594853:G:A	49	98	1	0.07553
19:23594917:G:A	49	98	1	0.4043
19:23594921:G:A	49	100	1	0.01779
19:23595002:A:G	50	84	0.98	0.118
19:23595055:G:A	49	98	0.98	0.09877
19:23595118:G:A	50	100	0.98	0.01089
19:23595121:C:T	49	100	1	0.3597
19:23595146:G:A	50	100	1	0.01089
19:23595276:C:A	50	84	1	0.01888
19:23595432:C:T	50	100	1	0.02723
19:23595473:A:G	50	100	1	0.06009
19:23595689:C:G	50	100	1	0.01888
19:23596331:C:T	50	100	0.98	0.358
19:23596597:G:A	50	100	1	0.4793
19:23596697:G:C	50	100	1	0.06009
19:23597128:C:T	49	100	1	0.07553
19:23597312:G:C	50	100	1	0.02505
19:23597677:C:T	50	100	0.98	0.05574
19:23597961:C:T	50	100	1	0.06445
19:23598087:C:T	50	100	1	0.394
19:23598122:G:T	50	100	1	0.4043
19:23598123:C:T	50	100	1	0.02723
19:23598240:T:A	50	100	1	0.3856
19:23598408:G:A	50	100	1	0.02723
19:23598460:G:A	50	100	0.98	0.05683
19:23598593:C:A	50	100	1	0.06009
19:23598733:T:G	50	98	1	0.4188
19:23599491:T:C	50	100	0.98	0.01906
19:23599556:C:T	50	100	1	0.02015
19:23599919:T:A	50	100	0.98	0.05483
19:23600204:T:A	50	100	0.97	0.05828
19:23600412:A:T	50	100	0.99	0.3942
19:23600451:A:G	50	100	1	0.02451
19:23600477:T:G	50	100	1	0.0187
19:23600540:G:A	50	100	1	0.0276
19:23600604:A:G	50	100	0.99	0.3584
19:23601455:G:A	50	100	1	0.02723
19:23601477:C:T	50	100	0.98	0.4198
19:23601478:A:G	50	100	1	0.02451
19:23602333:C:T	50	100	1	0.07516
19:23602685:G:A	50	100	1	0.0158
19:23602739:T:C	50	100	1	0.05955
19:23602777:C:T	50	100	1	0.02451
19:23603299:T:G	50	100	0.99	0.02415
19:23603492:T:G	50	100	1	0.05973
19:23603615:C:T	50	100	1	0.01416
19:23604033:G:A	50	100	0.97	0.4791
19:23604201:C:T	50	100	1	0.01979
19:23604625:G:A	50	100	1	0.06028
19:23604925:G:A	50	100	0.96	0.4187
19:23605010:T:C	50	100	0.95	0.3577
19:23605518:C:A	50	100	1	0.06064
19:23606198:A:C	49	98	1	0.06028
19:23606620:C:A	50	96	0.89	0.1269
19:23606736:T:C	50	100	0.97	0.3775
19:23606802:C:T	50	100	0.97	0.38
19:23607467:A:G	50	100	0.93	0.02033
19:23607619:A:C	50	100	1	0.01126
19:23607877:G:A	50	100	0.94	0.09459
19:23608155:A:G	50	100	1	0.01162
19:23608206:T:A	50	100	0.98	0.08479
19:23608744:G:A	50	100	0.94	0.05338
19:23608819:T:C	50	100	1	0.0158
19:23609673:G:T	50	100	1	0.0207
19:23609896:G:A	50	100	1	0.01144
19:23610468:C:T	50	100	0.99	0.4031
19:23610784:G:A	50	100	1	0.0276
19:23610993:G:A	50	100	0.98	0.01289
19:23611192:T:A	50	100	0.98	0.4513
19:23611230:G:A	50	100	1	0.01107
19:23611290:C:T	50	100	1	0.01162
19:23611291:G:A	50	100	1	0.4517
19:23611739:G:A	50	100	1	0.02179
19:23612143:A:T	50	100	0.98	0.0837
19:23612732:A:C	50	100	0.71	0.01198
19:23612772:C:T	50	100	1	0.01126
19:23612798:A:G	50	100	1	0.0216
19:23612905:G:A	50	100	1	0.0837
19:23612956:C:T	50	100	1	0.0216
19:23612957:G:A	50	100	1	0.4116
19:23612958:G:C	50	100	1	0.01162
19:23613086:T:C	50	100	1	0.04339
19:23613552:C:T	50	100	1	0.01162
19:23613759:A:C	50	100	1	0.01162
19:23613942:C:T	50	98	1	0.4519
19:23613954:G:A	50	100	0.93	0.0305
19:23613971:C:A	50	100	1	0.01779
19:23614063:C:T	50	100	1	0.03867
19:23614102:C:T	50	100	0.82	0.01416
19:23614282:T:C	50	100	1	0.04103
19:23614335:C:T	50	100	1	0.08388
19:23614473:T:G	50	100	0.99	0.01834
19:23614505:A:C	50	100	0.89	0.03341
19:23614557:C:T	50	100	1	0.0216
19:23614573:G:A	50	100	1	0.08388
19:23614766:G:T	50	100	1	0.08388
19:23614934:C:T	50	100	1	0.02887
19:23615168:G:A	50	100	1	0.0118
19:23615299:T:C	50	100	1	0.4533
19:23615487:C:T	50	100	0.95	0.05901
19:23615972:A:G	50	100	1	0.08388
19:23616281:C:T	50	100	1	0.01816
19:23616659:T:C	50	100	0.98	0.01616
19:23616834:C:T	50	100	0.99	0.01779
19:23617234:G:A	50	100	0.99	0.2389
19:23617451:C:A	50	96	1	0.4032
19:23617647:G:C	50	98	1	0.08351
19:23617650:A:G	50	98	1	0.08351
19:23617656:C:T	50	98	1	0.08351
19:23617668:A:G	50	100	1	0.08351
19:23617694:A:G	50	100	1	0.02179
19:23617932:C:A	50	100	1	0.4034
19:23617939:A:C	50	100	1	0.4034
19:23617947:T:C	50	100	1	0.0837
19:23618548:C:G	50	100	1	0.4119
19:23618722:G:A	50	100	1	0.4032
19:23619357:G:A	50	100	1	0.01162
19:23619393:G:A	50	100	0.95	0.02669
19:23619446:C:T	50	100	0.99	0.01761
19:23620856:C:T	50	100	1	0.4036
19:23621239:C:T	50	100	1	0.4532
19:23621324:T:G	50	100	0.96	0.01834
19:23622543:C:G	50	100	0.95	0.1196
19:23622739:G:A	50	100	1	0.4087
19:23622935:T:G	47	100	0.94	0.1211
19:23622992:G:A	49	87.8	0.8	0.09768
19:23622997:A:G	50	82	0.83	0.09967
19:23623004:C:T	50	86	0.76	0.08297
19:23623444:C:T	50	88	0.91	0.3239
19:23623654:C:T	50	100	0.96	0.02124
19:23624662:C:G	50	98	0.92	0.04285
19:23624707:G:A	50	100	1	0.01126
19:23625560:G:A	50	100	1	0.0276
19:23625630:C:T	50	100	0.99	0.4504
19:23626365:C:A	50	100	0.98	0.04303
19:23626506:A:G	50	100	1	0.01126
19:23626550:T:C	50	100	0.99	0.01126
19:23627044:C:T	50	100	1	0.0276
19:23627164:G:A	50	100	1	0.04375
19:23627235:C:T	50	100	1	0.02179
19:23627372:G:C	50	100	0.95	0.03413
19:23628488:A:G	50	98	0.91	0.05937
19:23628941:G:A	50	100	1	0.0207
19:23629036:C:T	50	100	1	0.04049
19:23629063:C:T	50	100	0.99	0.2159
19:23629200:G:T	50	100	1	0.01162
19:23629232:A:G	50	100	1	0.0285
19:23629327:G:C	50	100	0.97	0.04049
19:23629658:A:G	50	100	0.99	0.2157
19:23629680:C:T	50	100	1	0.04049
19:23629876:G:C	50	100	0.85	0.05501
19:23630120:C:T	50	100	0.99	0.01834
19:23630371:G:A	50	100	1	0.216
19:23630617:A:G	50	100	1	0.03903
19:23630868:A:G	50	100	0.93	0.09622
19:23630966:G:C	50	100	1	0.04085
19:23631285:C:T	50	100	0.95	0.04085
19:23631563:T:C	50	100	1	0.04085
19:23631629:G:C	50	100	1	0.01162
19:23631787:G:A	50	100	1	0.4029
19:23631947:G:T	50	100	1	0.4379
19:23632100:G:T	50	100	1	0.02179
19:23632455:G:A	50	100	1	0.4114
19:23632880:A:T	50	100	1	0.01162
19:23633205:A:G	50	100	1	0.01144
19:23633231:C:A	50	100	1	0.0276
19:23633324:C:T	50	100	1	0.0276
19:23633345:A:G	50	100	1	0.04121
19:23633679:G:A	50	100	1	0.1363
19:23634287:T:C	50	100	1	0.02179
19:23634408:A:C	50	100	1	0.04121
19:23634409:A:G	50	100	1	0.04103
19:23634605:G:T	50	100	1	0.01797
19:23634715:C:G	50	100	1	0.0837
19:23634863:G:A	50	100	1	0.02179
19:23634975:T:C	50	100	1	0.01144
19:23635274:A:G	50	100	1	0.04103
19:23635389:C:T	50	100	0.95	0.04139
19:23635440:C:A	50	96	0.76	0.0394
19:23635442:C:A	50	88	0.88	0.1632
19:23635444:A:C	50	86	0.95	0.4443
19:23635446:A:C	50	94	0.96	0.396
19:23635448:A:C	50	92	0.88	0.2672
19:23635508:A:G	50	100	0.96	0.04121
19:23635618:G:T	50	98	0.99	0.0955
19:23635771:C:T	33	100	0.97	0.04176
19:23635833:A:G	37	94.6	0.92	0.05773
19:23635886:G:T	45	95.6	0.96	0.05356
19:23635891:C:A	41	87.8	0.66	0.02778
19:23635894:T:G	44	86.4	0.74	0.03577
19:23635926:T:G	34	79.4	0.98	0.2694
19:23636353:A:C	50	100	1	0.01144
19:23636385:T:C	50	100	1	0.01144
19:23636415:A:C	50	100	1	0.01162
19:23636560:A:T	50	100	0.96	0.05719
19:23636564:G:A	50	100	1	0.3991
19:23636579:A:G	50	100	0.98	0.04121
19:23636684:T:C	50	100	0.98	0.04103
19:23637103:T:A	50	100	1	0.01253
19:23637123:A:C	50	98	0.88	0.01144
19:23637165:A:T	50	100	0.99	0.04121
19:23637445:T:C	50	100	0.99	0.3495
19:23637799:G:A	50	100	1	0.4031
19:23638473:G:C	50	100	1	0.4032
19:23638987:G:A	50	100	0.99	0.4038
19:23639756:C:T	50	100	1	0.02179
19:23639767:C:G	50	100	0.99	0.4183
19:23640030:G:T	50	100	1	0.4023
19:23640191:C:A	50	100	1	0.04103
19:23640296:G:C	50	100	1	0.04176
19:23640694:T:C	50	100	1	0.04103
19:23640828:C:G	50	100	1	0.04103
19:23641121:G:A	49	100	1	0.02179
19:23641304:C:T	50	100	1	0.04103
19:23641606:C:T	49	100	1	0.4379
19:23641709:C:T	50	100	1	0.04103
19:23641720:A:G	50	100	1	0.04121
19:23641744:T:C	50	100	1	0.04103
19:23641866:G:A	50	100	1	0.01162
19:23641985:A:G	50	100	1	0.04103
19:23642027:G:T	50	100	1	0.04121
19:23642183:T:A	50	100	1	0.04158
19:23642266:G:A	50	100	1	0.0285
19:23642360:C:T	50	100	1	0.01162
19:23642396:G:A	50	100	1	0.02197
19:23643197:G:C	50	100	1	0.4023
19:23643269:C:T	50	100	1	0.04248
19:23643293:T:A	50	100	1	0.01271
19:23643702:G:A	50	100	1	0.0955
19:23643980:C:G	50	100	1	0.04103
19:23644382:T:C	50	100	1	0.04103
19:23644461:T:C	50	100	1	0.04103
19:23644482:T:G	50	100	1	0.01452
19:23644614:C:T	50	100	0.99	0.01834
19:23645253:T:C	50	100	1	0.04103
19:23645313:A:G	50	100	1	0.04194
19:23645328:A:G	50	100	1	0.04103
19:23645506:C:T	50	100	1	0.04103
19:23645515:G:A	50	100	1	0.4365
19:23645519:A:T	50	100	1	0.04121
19:23645562:C:A	50	100	0.96	0.1209
19:23645699:C:T	50	100	1	0.08424
19:23645922:T:C	50	98	1	0.4036
19:23645953:T:A	50	100	1	0.04067
19:23646369:C:A	50	100	1	0.08442
19:23646935:C:T	50	100	1	0.4361
19:23647372:A:T	50	100	1	0.01452
19:23647413:C:T	50	100	1	0.04103
19:23647473:T:A	50	100	1	0.04103
19:23647491:G:C	50	100	1	0.4036
19:23647676:C:T	50	100	1	0.01452
19:23647686:C:T	50	100	0.91	0.04158
19:23647837:A:C	50	100	1	0.01452
19:23647884:A:C	50	100	1	0.04103
19:23648084:T:A	50	98	1	0.4049
19:23648461:T:C	50	100	1	0.04158
19:23648495:C:T	50	100	1	0.04103
19:23648560:C:A	50	100	1	0.01162
19:23648725:G:T	50	100	1	0.04103
19:23648807:T:C	50	100	1	0.04103
19:23648859:C:T	50	100	1	0.04176
19:23648947:C:A	50	100	1	0.04121
19:23648980:C:A	50	100	1	0.04121
19:23649009:A:G	50	100	0.97	0.1209
19:23649036:G:A	50	100	1	0.01198
19:23649170:T:C	50	100	1	0.4036
19:23649224:G:A	50	100	1	0.1365
19:23649275:C:T	50	100	1	0.0394
19:23649395:G:C	50	100	1	0.04103
19:23649596:T:C	50	100	1	0.04085
19:23649614:G:T	50	100	1	0.04085
19:23649733:T:G	50	100	0.98	0.05773
19:23649808:G:A	50	100	0.99	0.04121
19:23650103:G:A	50	100	1	0.04085
19:23650289:G:A	50	100	1	0.04085
19:23650410:A:G	50	100	1	0.04139
19:23650539:G:A	50	100	1	0.04085
19:23650609:T:A	50	100	1	0.04085
19:23650759:T:C	50	100	1	0.04085
19:23650816:A:G	50	100	0.99	0.4036
19:23650833:C:T	50	100	1	0.04121
19:23651019:C:G	50	98	0.95	0.04158
19:23651293:T:C	50	100	0.98	0.179
19:23651534:T:C	50	100	1	0.04121
19:23651589:T:C	50	100	1	0.4038
19:23651799:C:G	50	100	1	0.04085
19:23652599:G:A	50	98	1	0.4029
19:23652780:C:T	50	100	1	0.04085
19:23652799:C:A	50	100	1	0.04085
19:23652891:G:A	50	100	1	0.01126
19:23653520:C:T	50	98	1	0.01761
19:23654343:A:G	50	100	1	0.4288
19:23654393:T:C	50	100	1	0.08424
19:23654519:A:C	50	100	1	0.02179
19:23654563:A:C	50	100	1	0.04085
19:23654831:T:C	50	100	1	0.04121
19:23654832:G:A	50	100	1	0.04121
19:23654865:A:G	50	100	0.99	0.04103
19:23654941:A:G	50	100	1	0.08406
19:23655001:T:C	50	100	1	0.1349
19:23655004:A:G	50	100	1	0.0423
19:23655058:C:A	50	100	1	0.04085
19:23655105:C:T	50	100	1	0.08406
19:23655340:T:C	50	100	0.98	0.4029
19:23655835:C:A	50	100	1	0.04103
19:23655929:C:T	50	100	1	0.04085
19:23655945:T:C	50	100	1	0.04085
19:23656534:T:C	50	100	1	0.04085
19:23656617:C:T	46	80.4	0.93	0.4622
19:23657454:C:G	50	100	1	0.04085
19:23657494:A:C	50	100	1	0.04158
19:23657832:A:G	50	100	1	0.08406
19:23657885:A:G	50	100	0.75	0.01126
19:23657976:T:G	50	98	1	0.3497
19:23658014:A:C	50	100	1	0.08406
19:23658023:G:A	50	100	1	0.04085
19:23658168:C:T	50	98	1	0.08424
19:23658266:C:T	50	100	1	0.04085
19:23658382:C:A	50	100	0.98	0.02179
19:23658463:C:T	50	100	1	0.01162
19:23658535:T:C	50	100	1	0.04085
19:23658579:C:G	50	100	1	0.04085
19:23658980:G:T	45	100	1	0.03885
19:23658992:G:T	44	100	1	0.0423
19:23658994:G:T	44	100	1	0.04267
19:23659055:C:T	50	100	0.98	0.04121
19:23659057:C:T	50	100	1	0.04194
19:23659075:T:C	50	100	1	0.04139
19:23659465:A:G	50	100	1	0.04103
19:23659487:C:T	50	100	1	0.0216
19:23659699:G:C	50	100	1	0.437
19:23659764:G:A	50	98	1	0.4913
19:23659810:G:A	50	100	1	0.04085
19:23659821:C:T	50	100	1	0.04085
19:23660011:T:G	50	100	1	0.05247
19:23660137:A:G	50	100	1	0.4388
19:23660151:C:T	50	100	1	0.04085
19:23660318:T:G	50	100	1	0.04085
19:23660624:G:A	50	100	0.97	0.02124
19:23660688:G:T	50	98	0.81	0.05937
19:23660876:C:T	50	100	1	0.04103
19:23661196:C:T	50	100	1	0.03976
19:23661208:G:C	50	100	0.98	0.1162
19:23661249:G:C	50	100	1	0.04103
19:23661253:C:T	50	100	0.96	0.04085
19:23661353:A:G	50	98	0.99	0.09749
19:23661450:A:G	50	100	1	0.04103
19:23661461:T:C	50	100	1	0.04103
19:23661654:C:T	50	100	1	0.03504
19:23662236:T:G	50	100	1	0.04085
19:23662240:T:C	50	100	1	0.04103
19:23662362:A:T	50	100	1	0.01162
19:23662451:A:G	50	100	1	0.08406
19:23662622:A:G	50	100	0.99	0.01852
19:23662979:T:C	50	100	1	0.02179
19:23663552:C:T	50	100	1	0.3991
19:23663578:G:A	50	100	1	0.01162
19:23663852:T:C	50	100	1	0.04085
19:23664090:T:C	50	100	1	0.04158
19:23664267:C:T	50	100	1	0.04085
19:23664386:T:C	50	100	1	0.4408
19:23664396:G:A	50	100	1	0.04085
19:23664463:T:C	50	100	1	0.04139
19:23664745:A:G	50	100	1	0.04085
19:23664768:T:C	50	100	1	0.0492
19:23664779:C:T	50	100	1	0.08442
19:23664946:G:A	50	100	1	0.03558
19:23665206:G:A	50	100	1	0.08424
19:23665259:C:A	50	100	1	0.08406
19:23665703:C:G	50	100	1	0.04121
19:23665741:C:T	50	100	0.98	0.05338
19:23665843:T:C	50	98	1	0.04139
19:23666059:A:G	50	100	0.95	0.04303
19:23666173:C:T	50	100	1	0.04085
19:23666673:G:T	50	100	1	0.04085
19:23666911:C:T	50	100	1	0.1362
19:23666962:T:C	50	100	0.99	0.03631
19:23667187:G:T	50	100	1	0.04085
19:23667196:T:C	50	100	0.97	0.04194
19:23667255:T:C	50	100	1	0.04085
19:23667256:G:A	50	100	1	0.09568
19:23667295:G:A	50	100	1	0.04139
19:23667387:C:A	50	100	1	0.04121
19:23667411:C:T	50	100	1	0.04085
19:23667447:G:A	50	100	1	0.04085
19:23667710:C:G	50	100	1	0.03885
19:23667713:T:C	48	100	1	0.02179
19:23667947:A:G	47	97.9	1	0.4247
19:23667952:G:A	47	97.9	1	0.4011
19:23667994:G:A	50	100	1	0.0118
19:23668259:A:G	50	100	1	0.04484
19:23668475:C:G	50	100	1	0.04085
19:23668527:A:G	50	100	1	0.05592
19:23668543:G:A	50	100	1	0.04085
19:23668546:C:T	50	100	1	0.04085
19:23668558:C:G	50	100	1	0.09495
19:23668672:G:A	50	100	1	0.04085
19:23668756:A:G	50	100	0.99	0.0955
19:23668772:G:C	50	100	0.97	0.04303
19:23668810:G:A	50	100	1	0.04085
19:23668843:G:A	50	100	1	0.1363
19:23668944:C:A	50	100	0.98	0.04085
19:23668985:G:A	50	100	1	0.02179
19:23669044:G:A	50	100	1	0.08388
19:23669257:G:C	50	100	1	0.0955
19:23669272:T:C	50	100	1	0.04085
19:23669433:T:C	50	100	1	0.4789
19:23669468:C:G	50	100	1	0.04085
19:23669601:T:C	50	100	1	0.03885
19:23669969:C:A	50	100	1	0.04085
19:23670148:A:C	50	100	1	0.01162
19:23670192:C:T	50	100	1	0.04085
19:23670322:G:A	50	100	1	0.04085
19:23670445:C:T	50	100	1	0.0216
19:23670519:T:C	50	100	1	0.04085
19:23670522:C:T	50	100	1	0.1356
19:23670921:A:T	50	100	1	0.04103
19:23670953:A:C	50	100	1	0.08388
19:23670960:T:C	50	100	1	0.01162
19:23671347:C:T	50	100	1	0.04158
19:23671354:T:C	50	100	1	0.01126
19:23671478:T:C	50	100	1	0.04176
19:23671779:T:C	50	100	1	0.02179
19:23671881:C:T	50	100	0.98	0.03722
19:23672494:A:G	50	100	1	0.01162
19:23672864:A:T	50	100	1	0.01144
19:23672889:T:C	50	100	1	0.01144
19:23672951:C:T	50	100	1	0.04103
19:23673774:T:C	50	100	1	0.01344
19:23673876:G:A	50	100	1	0.01162
19:23674135:A:G	50	100	1	0.01216
19:23674182:G:A	50	100	1	0.01471
19:23674407:C:T	50	100	1	0.04139
19:23674470:A:G	50	100	1	0.04121
19:23674656:A:C	50	100	0.99	0.04285
19:23674711:G:A	50	100	1	0.4129
19:23674733:C:T	50	100	1	0.04176
19:23675358:A:C	50	100	1	0.04139
19:23675369:A:G	50	100	1	0.04158
19:23675588:C:G	50	100	1	0.04139
19:23675824:A:C	50	100	1	0.04121
19:23676095:T:A	50	100	0.95	0.04121
19:23676503:C:T	50	100	1	0.4069
19:23676960:G:A	50	100	1	0.05592
19:23676981:A:G	50	100	0.98	0.08533
19:23676996:T:G	50	100	1	0.08442
19:23677002:G:A	50	100	1	0.08388
19:23677008:T:C	50	100	1	0.04103
19:23677034:G:A	50	100	1	0.4432
19:23677070:G:C	50	100	1	0.04176
19:23677089:A:G	50	80	0.98	0.05301
19:23677091:G:A	50	86	1	0.04339
19:23677186:G:T	50	100	0.96	0.04103
19:23677335:T:C	50	100	1	0.02179
19:23677503:G:C	50	100	1	0.03903
19:23677535:A:G	50	100	1	0.04067
19:23677693:T:C	50	100	1	0.126
19:23678145:G:A	50	100	1	0.04103
19:23678297:G:A	50	100	0.98	0.02977
19:23678372:A:G	50	100	1	0.04158
19:23678383:C:T	49	100	1	0.406
19:23678812:G:T	50	100	1	0.126
19:23678860:T:G	50	100	0.99	0.4437
19:23678892:C:T	50	100	0.99	0.01144
19:23678962:C:G	50	100	1	0.02179
19:23679075:G:A	50	98	1	0.04121
19:23679121:C:T	50	98	0.95	0.04121
19:23679188:A:G	48	100	0.97	0.05211
19:23679219:T:C	50	100	1	0.01144
19:23679652:C:T	50	100	1	0.04103
19:23679712:A:G	50	100	1	0.04176
19:23679714:A:C	50	100	1	0.04158
19:23679756:A:C	50	98	1	0.04103
19:23679914:A:G	50	100	0.99	0.0532
19:23679986:G:A	50	100	1	0.04158
19:23679997:C:A	50	96	0.97	0.4027
19:23680037:G:A	49	100	1	0.0187
19:23680246:C:T	50	100	1	0.04103
19:23680901:T:A	50	100	1	0.04103
19:23680985:T:C	50	100	1	0.04103
19:23681428:C:G	50	100	0.98	0.04103
19:23681536:G:A	50	100	1	0.0187
19:23681567:G:A	50	100	1	0.04103
19:23681580:C:A	50	100	1	0.04103
19:23681748:A:G	50	100	0.97	0.04103
19:23682186:C:T	50	100	0.83	0.01271
19:23682375:T:C	50	100	1	0.08479
19:23682411:T:C	50	100	0.98	0.03105
19:23682631:G:T	50	100	0.99	0.3564
19:23682698:G:C	50	100	1	0.04121
19:23682851:C:T	50	100	1	0.4296
19:23682869:A:G	50	100	0.97	0.04103
19:23682916:C:T	50	100	1	0.04103
19:23683202:A:G	50	100	0.99	0.0512
19:23683587:G:A	50	100	0.98	0.04067
19:23683633:A:G	50	100	0.97	0.04067
19:23683648:G:A	50	100	1	0.04067
19:23683686:C:T	50	100	1	0.04067
19:23684057:C:T	50	100	1	0.4032
19:23684058:A:G	50	100	1	0.04085
19:23684275:A:C	50	86	0.98	0.04557
19:23684346:T:C	50	100	0.96	0.04121
19:23684420:G:C	50	100	1	0.0276
19:23684442:T:C	50	100	1	0.04103
19:23684599:G:T	50	100	1	0.04085
19:23684787:G:C	50	100	0.94	0.01924
19:23684873:C:T	50	100	1	0.01162
19:23684883:T:C	50	100	1	0.04067
19:23685057:A:G	50	100	1	0.04103
19:23685082:A:G	50	100	1	0.02251
19:23685169:T:C	50	100	1	0.01235
19:23685259:C:G	50	100	0.99	0.04085
19:23685287:C:T	50	100	1	0.04031
19:23685606:C:T	50	100	1	0.04194
19:23685910:T:C	50	100	1	0.04103
19:23686119:G:A	50	100	1	0.04085
19:23686347:A:G	50	100	0.99	0.07952
19:23686358:G:C	50	100	1	0.04067
19:23686560:A:G	50	100	1	0.04085
19:23686650:A:G	50	100	0.84	0.01616
19:23686736:C:T	50	100	1	0.4149
19:23686877:T:C	50	100	1	0.09931
19:23686882:G:A	50	100	1	0.03885
19:23687021:T:G	50	100	1	0.3918
19:23687139:A:G	50	100	1	0.03903
19:23687308:G:T	50	98	0.96	0.1285
19:23687508:C:A	50	100	1	0.03922
19:23687512:C:T	50	100	1	0.03885
19:23687572:G:T	50	100	1	0.03885
19:23687609:T:A	50	100	1	0.03885
19:23687739:T:C	46	93.5	0.96	0.04267
19:23688302:G:A	50	100	1	0.03885
19:23688539:G:T	50	100	1	0.02215
19:23688849:T:A	50	100	1	0.08406
19:23689125:G:T	50	100	1	0.03885
19:23689137:G:A	50	100	1	0.03867
19:23689146:G:C	50	98	1	0.1371
19:23689183:T:G	50	100	1	0.02197
19:23690082:G:C	50	100	1	0.0167
19:23690736:G:A	50	100	1	0.03867
19:23690811:C:A	50	100	1	0.03922
19:23691048:T:C	50	98	1	0.0394
19:23691056:A:G	50	100	1	0.03958
19:23691171:T:A	50	100	1	0.03322
19:23691176:T:G	50	100	1	0.4021
19:23691476:G:A	50	100	1	0.03867
19:23691654:G:T	50	100	1	0.03849
19:23691843:A:G	50	98	1	0.4372
19:23691939:G:A	50	98	0.99	0.0158
19:23691941:G:A	50	90	0.92	0.07462
19:23691943:G:A	50	76	0.97	0.3744
19:23691945:G:A	50	78	0.99	0.398
19:23691949:G:A	49	89.8	1	0.1596
19:23691951:G:A	50	98	1	0.0423
19:23691976:C:T	49	100	0.99	0.03885
19:23691977:G:A	50	100	1	0.02197
19:23692014:T:C	50	86	0.94	0.09513
19:23692016:T:C	48	75	0.94	0.1512
19:23692294:A:C	50	100	1	0.4368
19:23692526:T:G	50	100	1	0.03922
19:23692832:C:T	50	100	1	0.01198
19:23692911:C:G	50	100	1	0.03885
19:23692983:G:A	50	100	1	0.03958
19:23693046:C:T	50	100	1	0.03885
19:23693217:G:T	50	100	1	0.03922
19:23693243:G:A	50	100	0.99	0.02269
19:23693263:A:G	50	100	1	0.01434
19:23693672:T:G	50	100	1	0.03958
19:23693701:A:G	50	100	0.97	0.03885
19:23693786:G:T	50	100	1	0.4248
19:23694162:A:G	50	100	0.92	0.01089
19:23694219:G:A	50	100	1	0.01162
19:23694404:C:T	50	100	1	0.03903
19:23694454:T:A	50	100	0.9	0.03885
19:23694480:C:T	50	100	0.98	0.09568
19:23694499:C:G	50	100	0.97	0.02197
19:23695090:A:G	50	100	0.99	0.05338
19:23696243:G:A	50	100	1	0.04067
19:23696724:C:A	50	100	1	0.03849
19:23696824:G:C	50	100	0.97	0.1743
19:23696877:G:A	50	98	0.96	0.1176
19:23696910:T:C	50	100	1	0.01198
19:23697276:G:T	50	100	1	0.03867
19:23697447:G:A	50	100	1	0.09695
19:23698073:A:G	50	100	1	0.03885
19:23698296:A:G	50	100	1	0.03867
19:23698708:T:G	50	100	1	0.01126
19:23699475:G:A	50	100	1	0.03849
19:23699816:A:T	50	100	1	0.03831
19:23699943:G:T	50	100	1	0.03849
19:23700132:G:A	50	98	1	0.05719
19:23700170:T:C	50	100	1	0.03831
19:23700290:G:A	50	100	1	0.4023
19:23700447:G:A	50	100	1	0.04993
19:23701181:T:C	50	98	0.98	0.01725
19:23701693:A:G	50	100	1	0.03885
19:23701715:C:G	50	98	0.99	0.22
19:23701717:A:G	50	100	1	0.03831
19:23701878:C:T	50	100	0.99	0.2197
19:23702239:A:G	50	100	1	0.03813
19:23702503:G:A	50	100	1	0.0325
19:23702668:G:A	46	91.3	0.87	0.09296
19:23702773:T:G	50	100	1	0.03377
19:23702958:C:G	50	100	1	0.03649
19:23703115:T:C	50	100	1	0.03377
19:23703138:G:C	50	100	0.94	0.03377
19:23703358:C:T	50	100	0.99	0.06191
19:23703462:C:T	50	98	1	0.03431
19:23703596:T:C	50	100	1	0.03377
19:23703804:A:T	50	100	0.99	0.03377
19:23703830:A:G	50	100	1	0.03377
19:23703868:A:T	50	100	1	0.3459
19:23703900:C:T	50	100	1	0.03377
19:23704018:G:A	50	100	1	0.1273
19:23704154:A:G	50	100	1	0.03377
19:23704200:A:G	50	100	1	0.0216
19:23704399:A:C	50	100	1	0.03377
19:23704421:C:T	50	100	1	0.02197
19:23704883:G:T	50	100	1	0.03413
19:23705074:A:G	50	100	1	0.03377
19:23705125:T:A	50	100	1	0.0216
19:23705135:G:A	50	100	1	0.03377
19:23705369:G:C	50	100	1	0.03377
19:23705397:C:T	50	98	0.84	0.01616
19:23705476:C:G	50	100	1	0.03377
19:23705528:T:C	50	100	1	0.03558
19:23705608:T:C	50	100	1	0.03377
19:23705782:T:C	50	100	1	0.03377
19:23705990:A:G	50	100	0.99	0.03377
19:23706083:C:T	50	100	1	0.03377
19:23706262:G:A	50	100	0.98	0.03377
19:23706286:A:G	50	100	1	0.03377
19:23706288:C:A	50	100	1	0.0216
19:23706303:G:A	50	100	1	0.03395
19:23706421:A:G	50	100	1	0.03395
19:23706452:T:C	50	100	1	0.03468
19:23706483:A:G	50	100	0.94	0.03468
19:23706702:A:G	50	100	1	0.03377
19:23706819:A:G	50	100	1	0.03377
19:23706995:A:G	50	100	1	0.03377
19:23707220:A:T	50	100	1	0.03377
19:23707612:A:G	50	100	1	0.01235
19:23707805:G:T	50	100	1	0.03522
19:23707851:G:A	50	100	1	0.02288
19:23707861:C:T	50	100	0.98	0.03649
19:23708013:C:T	50	100	1	0.03377
19:23708048:C:G	50	100	1	0.03395
19:23708092:A:G	50	100	1	0.08406
19:23708218:C:T	50	96	0.99	0.03431
19:23708498:C:T	50	100	1	0.02215
19:23708586:A:G	50	98	1	0.03577
19:23708737:A:G	50	100	1	0.03377
19:23708843:G:A	50	100	1	0.03377
19:23709109:A:T	50	100	1	0.03431
19:23709182:A:G	50	100	0.96	0.01107
19:23709211:G:T	50	100	1	0.03377
19:23709460:G:A	50	100	1	0.03413
19:23709715:C:G	50	100	1	0.03377
19:23709984:C:T	50	100	1	0.01434
19:23710055:A:G	50	100	1	0.03631
19:23710074:C:T	50	100	1	0.03468
19:23710210:G:C	50	100	1	0.01089
19:23710319:T:C	50	100	1	0.03486
19:23710422:C:T	50	100	1	0.03395
19:23710469:C:T	50	100	1	0.03395
19:23710575:T:A	50	100	1	0.01144
19:23710744:C:A	50	100	1	0.03395
19:23710841:T:C	50	100	1	0.03395
19:23710887:T:C	50	100	1	0.01089
19:23711178:A:G	50	100	0.92	0.03413
19:23711198:T:C	50	100	1	0.0345
19:23711272:A:G	50	100	1	0.02197
19:23711287:G:A	50	100	1	0.03395
19:23711415:G:A	50	100	1	0.03395
19:23711422:C:T	50	100	0.97	0.03395
19:23711428:C:T	50	100	0.78	0.02778
19:23711671:C:T	50	98	1	0.03649
19:23711786:C:A	50	100	1	0.01816
19:23711840:G:T	50	96	0.95	0.3733
19:23711916:G:T	50	98	1	0.03413
19:23712150:T:A	50	100	1	0.03377
19:23712192:T:C	50	100	1	0.03377
19:23712302:A:G	50	98	0.96	0.03468
19:23712305:C:T	50	98	1	0.03431
19:23712417:C:T	50	100	1	0.03377
19:23712471:T:C	50	100	1	0.03413
19:23712485:C:T	50	100	1	0.03413
19:23712627:G:A	50	100	1	0.03468
19:23712675:C:T	50	100	0.99	0.03468
19:23712681:T:C	50	100	1	0.0354
19:23712686:T:A	50	100	1	0.0345
19:23712728:G:A	50	96	0.88	0.0768
19:23712733:T:C	50	96	0.86	0.0768
19:23712840:A:G	50	100	1	0.03522
19:23712871:G:T	50	100	1	0.03395
19:23712962:A:G	50	100	1	0.03377
19:23712985:C:T	50	100	1	0.03395
19:23713342:C:T	50	100	1	0.03359
19:23713402:C:T	50	100	1	0.1273
19:23713523:A:G	50	100	0.95	0.03413
19:23713623:A:G	50	100	0.98	0.09568
19:23713695:A:G	50	100	1	0.03395
19:23713739:T:C	50	100	1	0.03268
19:23713797:A:G	50	100	1	0.01452
19:23713955:C:G	50	100	0.93	0.02869
19:23713993:C:T	50	100	0.99	0.4995
19:23714068:T:G	50	98	1	0.4995
19:23714114:G:A	50	100	1	0.01779
19:23714140:T:C	50	100	1	0.03214
19:23714221:T:C	50	100	1	0.03232
19:23714226:A:T	50	100	1	0.03468
19:23714242:C:T	50	100	1	0.03177
19:23714294:G:A	50	100	1	0.03177
19:23714322:A:G	50	100	0.99	0.03177
19:23714614:C:T	50	100	1	0.03177
19:23714624:C:T	50	100	1	0.03159
19:23714634:C:T	50	100	0.99	0.03159
19:23714646:A:G	50	100	1	0.03214
19:23714779:G:A	50	100	1	0.08424
19:23714839:C:T	50	100	1	0.08424
19:23715075:C:A	50	100	0.99	0.03159
19:23715410:A:G	50	100	1	0.01943
19:23715653:C:A	50	100	1	0.08479
19:23716239:C:G	50	100	1	0.03159
19:23716331:C:T	50	100	1	0.03232
19:23716332:A:G	50	100	1	0.03341
19:23716560:G:A	50	100	1	0.03177
19:23716642:C:T	50	100	1	0.03195
19:23716672:C:A	50	100	1	0.03159
19:23716811:T:C	50	100	0.98	0.03159
19:23716817:T:C	50	100	0.98	0.03268
19:23716847:G:A	50	84	0.95	0.03286
19:23717000:C:G	50	98	1	0.05719
19:23717012:C:T	50	96	0.98	0.02251
19:23717035:T:A	50	100	1	0.03159
19:23717363:T:C	50	100	0.98	0.03159
19:23717394:T:C	50	100	0.98	0.03159
19:23717526:G:A	50	100	1	0.03177
19:23717889:A:C	50	100	1	0.03159
19:23717998:T:C	50	100	1	0.03159
19:23718483:C:T	50	100	1	0.4996
19:23718607:A:G	50	100	1	0.4067
19:23718816:A:G	50	100	1	0.03413
19:23718897:A:G	50	100	1	0.346
19:23718965:T:G	50	100	1	0.03159
19:23718969:T:C	50	100	1	0.03159
19:23718999:C:T	50	100	1	0.03214
19:23719129:G:A	50	100	1	0.06191
19:23719378:T:G	50	100	1	0.03159
19:23719452:C:T	50	100	1	0.03159
19:23719479:T:C	50	100	1	0.03195
19:23719532:C:A	50	100	0.96	0.01089
19:23719589:C:T	50	100	0.7	0.01162
19:23719611:C:T	50	100	1	0.03159
19:23719630:C:T	50	100	0.98	0.03159
19:23719874:C:T	50	100	1	0.06191
19:23720002:T:A	50	100	0.96	0.08424
19:23720062:C:T	50	100	1	0.01434
19:23720071:T:C	50	100	1	0.03159
19:23720173:C:G	50	100	1	0.03159
19:23720210:G:A	50	100	1	0.0138
19:23720278:T:C	50	100	0.98	0.03177
19:23720405:T:C	50	100	0.97	0.03232
19:23720568:T:C	50	100	1	0.03159
19:23720874:A:C	50	100	1	0.03159
19:23721086:C:T	50	100	1	0.03195
19:23721527:G:T	50	100	1	0.03159
19:23721856:A:G	50	100	0.93	0.03159
19:23722063:A:G	50	100	1	0.03232
19:23722281:C:T	50	100	1	0.03159
19:23722324:G:T	50	100	1	0.03195
19:23722690:C:T	50	100	1	0.08442
19:23722758:T:G	50	100	0.98	0.03159
19:23722762:G:A	50	100	1	0.02814
19:23722799:C:T	50	96	0.98	0.02251
19:23722998:C:T	50	100	1	0.02814
19:23723526:C:T	50	100	1	0.1004
19:23723663:G:C	50	96	0.86	0.06028
19:23723665:G:A	50	100	1	0.01253
19:23723848:C:G	50	100	1	0.03159
19:23723965:T:C	50	100	1	0.03159
19:23724199:G:A	50	100	0.93	0.03994
19:23724309:C:T	50	100	1	0.08442
19:23724631:G:C	50	100	1	0.03159
19:23724828:G:T	50	96	0.96	0.1216
19:23725074:C:T	50	100	1	0.03322
19:23725086:G:T	50	100	0.96	0.03286
19:23725282:G:A	50	100	1	0.03159
19:23725435:G:A	50	98	1	0.01634
19:23725536:T:A	50	100	1	0.4996
19:23725759:G:A	50	98	0.98	0.01725
19:23725974:C:T	50	100	1	0.03159
19:23726138:T:C	50	100	0.97	0.0118
19:23726242:G:A	50	100	1	0.03159
19:23726299:G:A	50	100	0.95	0.03159
19:23726312:T:C	50	100	1	0.03359
19:23727066:C:T	50	100	0.95	0.02015
19:23727206:A:C	50	100	1	0.01471
19:23727227:A:C	50	100	1	0.04539
19:23727295:G:A	50	100	1	0.02814
19:23727346:A:G	50	100	1	0.03159
19:23727630:A:C	50	100	1	0.3682
19:23727716:C:T	50	100	1	0.01543
19:23727919:C:T	50	98	1	0.03159
19:23728016:A:G	49	100	1	0.03286
19:23728033:T:G	48	100	1	0.03159
19:23728121:A:G	50	100	1	0.03159
19:23728147:C:T	50	100	1	0.345
19:23728150:A:G	50	100	1	0.03159
19:23728387:A:G	50	100	1	0.03159
19:23728673:C:T	50	100	1	0.06173
19:23728900:T:A	50	100	1	0.04793
19:23728906:C:G	50	100	1	0.03195
19:23728971:C:T	50	100	1	0.03177
19:23729038:C:T	50	100	1	0.3453
19:23729113:T:C	50	100	1	0.3451
19:23729797:T:C	50	100	1	0.03177
19:23729899:G:A	50	100	1	0.0138
19:23729904:G:A	50	100	1	0.0846
19:23730040:T:C	50	100	1	0.0138
19:23730065:G:T	50	100	0.98	0.05138
19:23730066:G:A	50	100	0.98	0.05138
19:23730139:C:T	50	100	0.97	0.05265
19:23730223:A:C	50	100	1	0.01434
19:23730253:A:G	50	100	1	0.0138
19:23730870:T:C	50	100	0.9	0.03214
19:23731069:C:G	50	100	1	0.01089
19:23731328:A:C	50	100	1	0.03177
19:23731502:C:T	50	96	1	0.01144
19:23731511:G:A	50	100	0.96	0.03177
19:23731605:C:T	50	100	1	0.345
19:23732044:T:C	50	100	1	0.03195
19:23732128:T:C	50	100	0.98	0.02142
19:23732264:G:A	50	100	1	0.03177
19:23732328:C:T	50	100	1	0.03177
19:23732534:T:C	50	100	1	0.06137
19:23732549:C:T	50	100	1	0.01235
19:23732603:G:A	50	100	1	0.03177
19:23732904:C:T	50	100	1	0.04557
19:23733090:A:G	50	100	1	0.08442
19:23733583:G:C	50	100	1	0.02814
19:23733646:C:G	50	96	0.71	0.04847
19:23733805:A:C	50	98	1	0.03268
19:23733943:A:G	50	100	1	0.03177
19:23734041:C:A	50	98	1	0.01398
19:23734392:C:T	50	98	0.88	0.03322
19:23734412:G:A	50	100	1	0.01743
19:23734568:T:G	50	100	1	0.03195
19:23734587:G:A	50	100	1	0.03214
19:23734602:C:T	50	100	0.96	0.03286
19:23734608:G:A	50	98	1	0.03195
19:23734935:C:T	50	100	1	0.01434
19:23735394:C:T	50	100	0.89	0.03195
19:23735681:A:G	50	100	1	0.08442
19:23735720:T:C	50	100	1	0.08424
19:23735779:G:T	50	100	1	0.01471
19:23735813:C:T	50	100	1	0.368
19:23735870:C:A	50	100	1	0.4058
19:23736460:C:T	50	100	1	0.03177
19:23736505:C:T	50	100	1	0.3457
19:23736658:T:A	50	100	1	0.03177
19:23737129:G:A	50	100	1	0.4797
19:23737270:G:A	50	100	1	0.08442
19:23737328:G:A	50	100	1	0.03177
19:23737364:T:A	50	100	1	0.03214
19:23737747:C:A	50	100	1	0.03159
19:23737777:T:C	50	100	1	0.01089
19:23737792:C:T	50	100	1	0.3455
19:23737976:C:T	50	100	1	0.01126
19:23738078:T:C	50	100	1	0.03159
19:23738255:C:T	50	100	1	0.01144
19:23738308:C:T	50	100	1	0.36
19:23738924:T:C	50	100	0.98	0.03431
19:23738937:T:A	50	90	1	0.03159
19:23738944:A:T	50	100	1	0.01507
19:23739216:T:A	50	98	1	0.05828
19:23739782:G:A	50	100	0.99	0.01888
19:23739954:T:C	50	100	1	0.03195
19:23740234:A:T	50	100	1	0.03177
19:23740664:T:C	50	100	1	0.03159
19:23740996:C:A	50	98	0.86	0.05592
19:23741147:A:G	50	100	1	0.02814
19:23741291:G:T	50	100	1	0.03159
19:23741646:T:C	50	100	1	0.03159
19:23741652:T:G	50	100	0.99	0.06209
19:23741672:G:A	50	100	0.99	0.06209
19:23741681:C:T	50	100	0.97	0.03159
19:23741853:T:C	50	100	1	0.02796
19:23741985:C:T	50	100	1	0.03159
19:23742282:G:A	50	100	1	0.03359
19:23742442:G:C	50	100	0.98	0.03159
19:23742465:T:A	50	100	0.92	0.03177
19:23742530:G:A	50	100	1	0.03232
19:23742535:T:A	50	100	1	0.03159
19:23742857:G:A	50	100	1	0.03177
19:23743265:C:T	50	100	1	0.03159
19:23743530:G:A	50	100	0.98	0.03268
19:23743906:A:G	50	100	1	0.03159
19:23744114:T:C	50	100	1	0.0846
19:23744311:C:T	50	100	1	0.01416
19:23744450:C:T	50	100	1	0.03159
19:23744543:T:C	50	100	0.96	0.1187
19:23744666:A:G	50	100	1	0.03232
19:23745243:A:G	50	100	1	0.01434
19:23745300:C:G	50	100	1	0.03159
19:23745539:A:G	50	100	1	0.03177
19:23745601:T:C	50	100	0.93	0.03141
19:23745979:G:A	50	100	1	0.03159
19:23746004:G:C	50	100	1	0.03159
19:23746043:G:A	50	100	1	0.03214
19:23746079:C:T	50	100	1	0.3686
19:23746245:C:T	50	100	0.9	0.01943
19:23746342:G:A	50	100	1	0.03159
19:23746453:T:C	50	100	1	0.03159
19:23746712:T:C	50	100	1	0.01398
19:23746896:G:T	50	100	1	0.03159
19:23746927:C:G	50	100	1	0.03159
19:23747201:C:G	50	100	1	0.03159
19:23747231:A:C	50	100	1	0.03159
19:23747286:T:C	50	100	1	0.03159
19:23747378:G:A	50	100	1	0.4995
19:23747414:C:T	50	100	1	0.02814
19:23747582:C:G	50	100	1	0.03214
19:23747612:C:T	50	96	0.99	0.2195
19:23747634:C:T	50	100	1	0.0207
19:23747750:A:G	50	100	1	0.03141
19:23748077:C:T	50	100	1	0.08442
19:23748153:A:C	50	100	0.87	0.01471
19:23748242:T:C	50	100	1	0.1158
19:23748285:T:C	50	100	1	0.3455
19:23748364:C:T	50	100	1	0.03141
19:23748492:A:T	50	100	0.97	0.03141
19:23748542:G:C	50	100	1	0.01107
19:23748563:A:G	50	100	1	0.03195
19:23748752:T:C	50	100	0.99	0.03304
19:23749045:T:C	50	100	0.96	0.03141
19:23749196:C:T	50	100	1	0.01434
19:23749203:T:C	50	100	1	0.03159
19:23750023:G:A	49	100	1	0.4969
19:23750059:C:G	50	100	1	0.03486
19:23750524:T:C	50	100	1	0.0138
19:23750549:A:C	50	100	1	0.06264
19:23750649:C:T	50	100	1	0.02814
19:23750688:T:A	50	100	1	0.03141
19:23750754:T:A	50	100	1	0.03159
19:23751227:A:G	50	100	1	0.02052
19:23751306:G:A	50	100	1	0.08442
19:23751409:G:A	50	100	1	0.03413
19:23751448:T:C	50	100	1	0.03177
19:23751698:T:A	50	100	1	0.3686
19:23751705:A:G	50	100	1	0.3678
19:23751707:A:G	50	100	1	0.3684
19:23751830:C:T	50	100	1	0.01416
19:23751852:A:T	50	100	1	0.01924
19:23751982:C:A	50	100	1	0.01507
19:23752045:G:C	50	100	1	0.03177
19:23752054:T:A	50	100	1	0.03286
19:23752196:T:C	50	100	1	0.3453
19:23752552:A:T	50	100	1	0.03359
19:23752627:C:A	50	100	1	0.06064
19:23752680:A:G	50	100	1	0.03141
19:23753029:G:T	50	100	1	0.03159
19:23753136:T:C	50	100	1	0.03195
19:23753323:C:T	50	98	0.97	0.07879
19:23753369:A:G	50	100	0.98	0.05773
19:23753753:C:T	50	100	0.97	0.05174
19:23754219:T:C	50	100	1	0.03177
19:23754392:C:A	50	100	1	0.01471
19:23754399:C:T	50	100	1	0.06481
19:23754553:T:C	50	100	1	0.03159
19:23755759:T:C	50	100	1	0.2475
19:23755823:G:A	50	100	1	0.03159
19:23755936:G:A	50	100	1	0.01943
19:23756101:G:A	50	100	1	0.03159
19:23756158:T:C	50	100	1	0.0846
19:23756198:A:G	50	100	1	0.03359
19:23756330:A:C	49	95.9	1	0.0345
19:23756631:A:C	50	100	1	0.4996
19:23756656:A:G	50	100	1	0.03159
19:23756828:T:C	50	100	1	0.0138
19:23756973:C:T	50	100	1	0.3455
19:23757229:G:T	50	100	1	0.03177
19:23757353:G:A	50	100	1	0.03159
19:23757394:T:A	50	100	0.99	0.03903
19:23757400:G:A	50	100	1	0.03159
19:23757440:G:A	50	100	1	0.0138
19:23757608:T:A	50	100	0.98	0.03159
19:23758537:T:C	50	100	1	0.03159
19:23758657:G:A	50	100	1	0.03159
19:23758699:G:C	50	100	1	0.01398
19:23759058:G:C	50	100	0.97	0.08769
19:23759084:C:A	50	100	1	0.03159
19:23759135:C:T	50	100	1	0.03159
19:23759334:G:C	50	100	1	0.03159
19:23759566:C:A	50	100	1	0.03159
19:23759600:A:C	50	100	1	0.03341
19:23759670:C:T	50	100	1	0.01943
19:23759763:T:C	50	100	1	0.03159
19:23759769:G:A	50	98	1	0.0118
19:23759953:C:T	50	100	1	0.09604
19:23760441:A:G	50	100	1	0.3686
19:23760667:A:G	50	100	1	0.01398
19:23760686:A:G	50	98	1	0.4995
19:23760914:C:G	50	100	1	0.02832
19:23761028:C:T	50	82	0.75	0.08152
19:23761270:G:T	50	100	1	0.03159
19:23761502:G:A	50	100	1	0.3451
19:23761647:A:G	50	100	1	0.03159
19:23761669:C:A	50	100	1	0.03159
19:23761757:C:G	50	100	0.98	0.01688
19:23761759:G:A	49	100	1	0.3451
19:23761837:G:A	49	98	1	0.3451
19:23762065:G:A	50	100	1	0.3455
19:23762137:C:T	50	100	1	0.03177
19:23762146:G:T	49	100	1	0.3462
19:23762333:G:A	50	98	1	0.2195
19:23762417:C:T	50	100	1	0.03159
19:23762581:C:A	50	100	1	0.03159
19:23762592:T:C	50	100	1	0.0561
19:23762603:G:C	50	100	0.99	0.02251
19:23762853:C:A	50	100	1	0.01089
19:23763067:T:C	50	100	1	0.03159
19:23763208:T:C	50	100	1	0.03159
19:23763368:C:T	50	100	1	0.3682
19:23764491:T:C	50	100	1	0.0846
19:23764525:G:A	50	100	1	0.03377
19:23764634:T:C	50	100	1	0.03177
19:23764821:G:A	50	100	1	0.01398
19:23765010:G:A	50	100	0.93	0.03177
19:23765026:C:T	50	100	1	0.0846
19:23765350:C:T	50	100	1	0.03177
19:23765365:G:A	50	100	1	0.03195
19:23765686:C:T	50	100	1	0.03195
19:23766252:G:A	50	100	0.98	0.03232
19:23766401:G:C	50	98	0.97	0.03286
19:23766507:A:T	50	100	0.97	0.03304
19:23766645:A:G	50	100	1	0.01162
19:23766798:A:G	50	100	1	0.01107
19:23766919:C:T	50	100	0.96	0.0325
19:23767083:G:C	50	100	0.96	0.0325
19:23767231:G:A	50	100	0.9	0.03268
19:23767370:C:T	50	96	1	0.2716
19:23767618:A:G	50	100	1	0.03268
19:23767914:C:T	50	100	1	0.03286
19:23768376:C:T	50	100	0.99	0.03286
19:23768377:T:C	50	100	1	0.02124
19:23768383:T:C	50	98	0.98	0.03813
19:23768434:C:G	50	100	0.98	0.06445
19:23768642:C:T	50	98	1	0.01107
19:23768992:T:C	50	100	1	0.02033
19:23769438:G:C	50	100	1	0.04702
19:23769633:G:C	50	100	1	0.01107
19:23769764:C:T	50	100	1	0.02033
19:23769912:A:C	50	100	0.94	0.02941
19:23770379:T:C	50	100	1	0.03268
19:23770494:C:T	50	100	1	0.09495
19:23770508:C:T	50	100	0.96	0.03268
19:23770564:A:C	50	100	1	0.03377
19:23770598:C:T	50	100	1	0.3569
19:23770915:G:C	50	100	0.98	0.06445
19:23771010:G:C	50	100	1	0.03268
19:23771641:T:C	50	100	1	0.03268
19:23771643:C:T	50	100	1	0.03268
19:23771801:G:C	50	100	1	0.03268
19:23771901:A:T	50	100	1	0.02033
19:23771923:G:C	50	100	1	0.03268
19:23772100:C:T	50	100	1	0.03322
19:23772101:A:G	50	100	1	0.03468
19:23772149:G:A	50	100	1	0.03268
19:23772305:A:G	50	98	1	0.2687
19:23772580:C:A	50	100	1	0.03268
19:23772684:A:T	50	98	1	0.4346
19:23772772:G:A	50	98	1	0.2685
19:23772967:G:C	50	100	1	0.01398
19:23773009:G:T	50	100	1	0.05537
19:23773050:G:A	49	100	1	0.03341
19:23773071:T:C	49	98	0.96	0.03558
19:23773105:A:T	49	100	0.97	0.03595
19:23773168:C:T	49	100	1	0.06173
19:23773194:G:T	50	100	1	0.03268
19:23773270:A:G	50	84	0.98	0.01107
19:23773272:A:G	50	88	0.92	0.04357
19:23773404:G:C	50	100	1	0.03268
19:23773424:C:T	50	100	0.97	0.04375
19:23773528:C:T	50	100	1	0.01398
19:23773648:T:C	50	100	1	0.02905
19:23773683:A:G	50	100	1	0.02088
19:23773750:T:C	50	100	1	0.03286
19:23773831:A:G	50	100	1	0.06427
19:23773846:C:G	50	100	0.99	0.09513
19:23773955:T:C	50	100	1	0.03286
19:23774271:G:A	50	100	1	0.0325
19:23774362:G:A	50	100	1	0.0325
19:23774416:A:G	50	100	1	0.03268
19:23774437:G:A	50	100	1	0.0325
19:23774508:G:T	50	100	1	0.03304
19:23774522:G:C	50	100	1	0.0325
19:23774543:T:G	50	100	0.83	0.01253
19:23774601:C:T	50	100	1	0.02033
19:23774817:T:A	50	100	1	0.0325
19:23774908:T:A	50	100	0.97	0.05247
19:23774959:A:G	50	100	1	0.03359
19:23774960:C:T	50	100	0.98	0.0325
19:23775135:A:G	50	98	1	0.472
19:23775356:A:G	50	100	1	0.0325
19:23775360:C:A	50	98	0.99	0.2919
19:23775453:A:C	50	100	1	0.0325
19:23775490:T:C	50	98	1	0.3237
19:23776017:C:T	50	100	1	0.02905
19:23776077:G:A	50	100	1	0.0325
19:23776306:C:T	50	100	1	0.0325
19:23776450:A:T	50	100	1	0.01434
19:23776571:G:C	50	100	1	0.0325
19:23776764:C:T	50	100	1	0.01434
19:23776873:C:T	50	100	1	0.0325
19:23777109:C:T	50	100	1	0.0325
19:23777225:T:C	50	100	1	0.0325
19:23777443:C:T	50	100	1	0.0325
19:23777503:A:T	50	100	1	0.0325
19:23777729:C:T	50	100	1	0.01434
19:23778010:C:T	50	98	1	0.3535
19:23778369:C:T	50	100	0.99	0.01888
19:23778425:A:G	50	100	0.94	0.03304
19:23778452:T:G	50	100	1	0.0325
19:23778526:A:T	50	100	1	0.03304
19:23778538:G:T	50	98	1	0.01216
19:23778663:G:A	50	100	0.99	0.03268
19:23778725:G:A	50	100	1	0.03322
19:23778726:G:C	50	100	1	0.3306
19:23778788:T:C	50	100	1	0.0325
19:23778979:A:G	50	100	1	0.03794
19:23779061:C:T	48	100	1	0.2197
19:23779289:T:C	50	100	1	0.03286
19:23779291:C:T	50	100	1	0.03232
19:23779322:T:A	50	100	1	0.03304
19:23779522:G:A	50	100	0.94	0.05537
19:23779779:A:G	50	100	1	0.01398
19:23780176:C:T	50	100	1	0.03286
19:23780313:C:T	50	100	1	0.03232
19:23780371:C:T	50	100	1	0.03232
19:23780503:C:T	50	100	1	0.03232
19:23780636:G:A	50	100	1	0.03232
19:23780848:C:T	50	100	0.96	0.03322
19:23780872:G:A	50	100	1	0.01434
19:23780924:G:A	50	100	1	0.01434
19:23781116:C:A	50	100	0.97	0.01071
19:23781173:C:A	50	100	1	0.03232
19:23781266:G:C	50	100	1	0.03232
19:23781363:A:C	50	98	1	0.4346
19:23781381:C:T	50	100	1	0.03232
19:23781461:T:C	50	100	1	0.03232
19:23781613:A:G	50	100	0.99	0.01688
19:23781877:T:G	50	100	1	0.03232
19:23781915:C:G	50	98	1	0.2925
19:23782120:T:A	50	100	1	0.09495
19:23782264:T:C	50	100	1	0.03268
19:23782276:G:C	50	100	1	0.03232
19:23782353:G:T	50	100	1	0.03232
19:23782738:G:A	50	100	1	0.03232
19:23782802:G:A	50	100	1	0.03232
19:23783041:G:C	50	100	1	0.03232
19:23783066:A:C	50	100	1	0.03232
19:23783218:T:C	50	100	1	0.03232
19:23783384:C:G	50	100	1	0.03232
19:23783475:C:T	50	100	1	0.03232
19:23783531:A:G	50	100	0.97	0.03232
19:23783750:A:C	50	100	1	0.0325
19:23783984:G:A	50	100	0.92	0.0345
19:23784038:T:C	50	100	1	0.03232
19:23784391:C:G	50	100	1	0.03232
19:23784630:G:A	50	100	1	0.03268
19:23784744:A:G	50	100	1	0.02015
19:23784818:G:C	50	100	1	0.03431
19:23784862:G:A	50	100	1	0.03232
19:23784983:A:T	50	98	1	0.1636
19:23785148:G:A	50	100	1	0.09477
19:23785356:A:G	50	100	1	0.03232
19:23785384:C:T	50	100	1	0.01398
19:23785412:G:A	50	100	1	0.03232
19:23785486:C:T	50	100	1	0.01398
19:23785513:T:C	50	100	1	0.03232
19:23785518:C:T	50	100	1	0.03232
19:23785581:T:G	50	100	1	0.03232
19:23785707:T:C	50	100	1	0.03232
19:23785734:A:G	50	100	1	0.03232
19:23785957:G:A	50	98	1	0.4129
19:23786002:T:A	50	100	1	0.05084
19:23786008:C:T	50	100	1	0.06082
19:23786193:T:C	50	100	1	0.03232
19:23786319:G:A	50	100	0.97	0.04375
19:23786362:A:T	50	100	1	0.03286
19:23786392:A:G	50	100	0.97	0.03232
19:23786406:T:C	50	100	0.97	0.03232
19:23786458:A:C	50	100	1	0.0325
19:23786545:T:C	50	100	1	0.03232
19:23786854:T:C	50	100	1	0.03232
19:23787052:G:A	50	100	1	0.03232
19:23787124:G:T	50	100	1	0.06191
19:23787158:A:G	50	100	1	0.03232
19:23787206:C:T	50	100	1	0.06427
19:23787265:G:A	50	100	1	0.03232
19:23787324:T:C	50	100	1	0.03232
19:23787600:T:C	50	100	1	0.03232
19:23787843:A:G	50	100	1	0.0325
19:23787938:T:C	50	100	1	0.03286
19:23787945:C:T	50	100	1	0.02905
19:23788004:T:C	50	100	1	0.0325
19:23788183:T:C	50	100	1	0.0325
19:23788289:A:T	50	100	1	0.02033
19:23788461:C:T	50	100	1	0.03268
19:23788844:C:T	50	100	1	0.09495
19:23788975:A:T	50	100	1	0.0325
19:23789023:C:T	49	75.5	0.95	0.1561
19:23789092:T:C	50	100	1	0.0325
19:23789266:G:A	50	100	1	0.02033
19:23789317:C:A	50	100	1	0.03286
19:23789325:T:C	50	100	1	0.0325
19:23789400:T:C	50	100	1	0.01089
19:23789867:A:G	50	100	1	0.0325
19:23789935:T:C	50	100	0.96	0.0325
19:23789956:G:T	50	100	1	0.02905
19:23790284:G:A	50	100	1	0.0325
19:23790296:C:G	50	100	1	0.01398
19:23790498:C:G	50	100	1	0.0325
19:23790549:G:A	50	100	1	0.0325
19:23790589:A:G	50	100	0.99	0.0325
19:23790658:G:C	50	100	1	0.0325
19:23790746:C:T	50	100	1	0.0325
19:23790810:A:C	50	100	1	0.06137
19:23790811:G:A	50	100	1	0.01144
19:23790862:G:A	50	98	0.88	0.06336
19:23790914:C:T	50	100	1	0.0325
19:23790961:C:T	50	100	1	0.01398
19:23791052:A:G	50	100	1	0.02033
19:23791456:C:G	50	100	1	0.0325
19:23791518:A:G	50	100	1	0.0325
19:23791527:G:T	50	100	1	0.0325
19:23791551:T:C	50	100	1	0.0325
19:23791663:A:G	50	100	0.99	0.09495
19:23791760:A:G	50	100	0.99	0.0325
19:23791801:A:G	50	100	1	0.01089
19:23791957:G:A	50	100	1	0.02905
19:23792660:G:A	50	100	0.99	0.285
19:23793360:A:G	50	100	1	0.0325
19:23793697:C:G	50	100	1	0.0325
19:23793789:T:C	50	100	1	0.03304
19:23794097:A:G	50	100	1	0.02033
19:23794125:A:G	50	100	1	0.4595
19:23794148:G:A	50	100	1	0.02905
19:23794174:A:G	50	100	1	0.03268
19:23794276:C:T	50	100	1	0.0325
19:23794350:C:G	50	100	1	0.03359
19:23794352:C:T	50	100	0.99	0.0325
19:23794411:T:C	50	100	1	0.0325
19:23794536:C:G	50	100	0.81	0.01107
19:23794668:G:T	50	100	0.81	0.0118
19:23794707:A:G	50	100	1	0.01398
19:23794805:C:T	50	100	1	0.0325
19:23795007:G:C	50	100	1	0.0325
19:23795155:C:T	50	100	1	0.03304
19:23795789:T:A	50	100	1	0.3304
19:23795857:A:C	50	100	1	0.0325
19:23795890:A:G	50	100	1	0.0325
19:23796007:C:T	50	100	1	0.0325
19:23796203:A:G	50	98	1	0.03304
19:23796254:A:G	50	100	1	0.0325
19:23796383:G:A	50	100	1	0.01398
19:23796440:A:G	50	100	1	0.01398
19:23796713:T:C	50	100	1	0.0325
19:23796746:A:C	50	100	1	0.0325
19:23796814:T:C	50	98	1	0.3302
19:23797105:A:T	50	100	1	0.01452
19:23797211:G:A	50	100	1	0.03322
19:23797357:C:T	50	98	1	0.0325
19:23797359:C:T	50	98	1	0.03395
19:23797449:T:G	50	100	1	0.0325
19:23797496:C:T	50	100	1	0.06245
19:23797775:A:G	50	100	1	0.0325
19:23798381:A:G	50	100	1	0.01089
19:23798415:T:G	50	100	1	0.03214
19:23798520:G:A	50	100	1	0.02033
19:23798590:C:T	50	100	1	0.0325
19:23798634:G:T	50	100	1	0.05628
19:23798883:A:C	50	100	1	0.01398
19:23799101:T:C	50	100	0.99	0.03214
19:23799578:A:G	50	100	0.95	0.03286
19:23799639:C:A	43	97.7	0.96	0.03722
19:23799668:G:T	39	100	1	0.03631
19:23799675:G:C	39	100	1	0.03286
19:23799676:T:C	39	100	1	0.03341
19:23799678:C:G	39	100	1	0.03341
19:23799793:G:T	50	100	1	0.03268
19:23800191:T:G	50	100	1	0.03341
19:23800203:T:A	50	100	1	0.378
19:23800204:A:T	50	100	1	0.03286
19:23800389:T:A	50	100	1	0.03232
19:23800495:A:G	50	100	1	0.04666
19:23800873:A:G	50	98	1	0.1273
19:23801255:G:T	50	100	1	0.3613
19:23801308:C:T	50	100	1	0.03268
19:23801646:C:A	50	100	1	0.03322
19:23801896:A:G	50	100	1	0.03268
19:23802149:A:G	50	100	1	0.03322
19:23802158:C:A	50	100	0.99	0.03268
19:23802169:T:C	50	100	1	0.03268
19:23802170:G:A	50	100	1	0.09495
19:23802179:C:A	50	100	1	0.03268
19:23802318:A:G	50	100	1	0.03268
19:23802506:T:C	50	100	1	0.01489
19:23802567:G:T	50	100	1	0.03268
19:23802791:G:C	50	100	1	0.03268
19:23802796:A:G	50	100	1	0.03286
19:23802799:A:G	50	100	0.97	0.03268
19:23802885:A:G	50	100	1	0.03286
19:23803260:T:C	50	100	1	0.03268
19:23803404:A:T	50	98	0.98	0.09405
19:23803474:T:C	50	100	1	0.3145
19:23804300:C:T	50	100	1	0.03286
19:23804336:G:A	50	100	1	0.03413
19:23804382:C:T	50	100	1	0.02033
19:23804403:T:G	50	100	1	0.2224
19:23804406:C:T	50	100	1	0.3095
19:23804442:A:G	50	98	1	0.03286
19:23804443:A:C	50	96	1	0.03304
19:23804574:C:T	50	100	1	0.03268
19:23804884:A:G	50	100	1	0.03268
19:23805142:C:T	50	76	0.84	0.1193
19:23805353:G:T	50	100	1	0.02033
19:23805508:G:A	50	100	1	0.0955
19:23805722:C:T	50	100	1	0.03377
19:23805778:T:G	50	100	0.99	0.03377
19:23805829:G:A	50	100	1	0.03268
19:23805907:G:A	50	100	1	0.03268
19:23806005:A:G	50	98	0.98	0.1231
19:23806008:T:A	50	98	0.96	0.1324
19:23806090:G:A	50	100	1	0.03268
19:23806270:C:G	50	100	1	0.03268
19:23806452:A:T	50	100	1	0.03359
19:23806497:G:A	50	100	1	0.03268
19:23806538:A:C	50	100	1	0.03268
19:23806549:A:G	50	100	0.97	0.03322
19:23806557:G:A	50	100	1	0.329
19:23806663:T:C	50	100	1	0.02033
19:23806740:G:C	50	100	1	0.0325
19:23806944:C:A	50	100	1	0.0325
19:23807017:G:A	50	100	1	0.03268
19:23807067:C:G	50	100	1	0.04321
19:23807145:C:A	50	100	1	0.0325
19:23807511:T:C	50	100	1	0.0325
19:23807739:T:A	50	100	1	0.0325
19:23808157:A:G	50	98	0.99	0.02142
19:23808222:G:A	50	100	0.98	0.03304
19:23808262:T:G	50	98	0.97	0.1118
19:23808298:C:A	50	100	1	0.03359
19:23808509:A:G	50	100	1	0.0325
19:23808546:T:C	50	100	1	0.03268
19:23808547:G:A	50	100	1	0.03322
19:23808578:G:T	50	100	1	0.03268
19:23808761:G:A	50	100	1	0.0325
19:23808822:A:G	50	100	1	0.09495
19:23809117:T:G	50	100	1	0.0325
19:23809199:A:G	50	100	1	0.0325
19:23809367:C:G	50	100	1	0.03268
19:23809406:A:G	50	100	0.98	0.0325
19:23809524:C:T	50	100	0.98	0.0325
19:23809776:A:G	50	100	1	0.0325
19:23809781:T:C	50	100	1	0.0325
19:23810310:C:T	50	100	1	0.03504
19:23810318:T:C	50	96	1	0.03286
19:23810372:T:C	48	95.8	1	0.04267
19:23810381:G:A	40	97.5	1	0.2151
19:23810502:T:C	50	100	1	0.0325
19:23810525:T:C	50	100	0.89	0.03304
19:23810629:A:G	50	100	0.95	0.03341
19:23810861:G:A	50	100	1	0.01089
19:23810886:G:C	50	100	1	0.06028
19:23810946:A:C	50	100	1	0.03286
19:23811129:C:T	50	100	1	0.3306
19:23811168:G:A	50	100	1	0.0325
19:23811271:A:C	50	100	1	0.03286
19:23811350:C:T	50	100	1	0.02052
19:23811419:T:C	50	100	1	0.0325
19:23811477:C:T	50	100	1	0.0325
19:23811633:G:A	50	100	1	0.0325
19:23811942:G:C	50	100	1	0.03268
19:23812350:T:C	50	100	1	0.0325
19:23812438:T:A	50	100	1	0.02052
19:23812587:C:T	50	100	1	0.0325
19:23812767:G:A	50	100	1	0.0955
19:23812770:A:C	50	100	1	0.03268
19:23813195:C:T	50	100	1	0.0325
19:23813623:G:A	50	100	1	0.0325
19:23813711:T:C	50	100	1	0.03522
19:23813713:A:G	50	100	1	0.03468
19:23813715:A:G	50	100	1	0.05338
19:23814081:A:G	50	100	0.97	0.03431
19:23814272:A:G	50	100	1	0.0325
19:23814332:G:A	50	100	1	0.09495
19:23814902:C:T	50	100	1	0.0325
19:23814916:C:G	50	98	0.97	0.01471
19:23815124:G:A	50	100	1	0.0325
19:23815260:A:G	50	100	1	0.01398
19:23815590:G:A	50	100	1	0.09495
19:23815641:T:C	50	100	1	0.0325
19:23815681:G:A	50	100	1	0.02033
19:23815992:G:T	50	78	0.97	0.05991
19:23815995:G:T	50	100	1	0.03341
19:23816160:G:A	50	100	1	0.1247
19:23816471:C:T	50	100	1	0.0325
19:23816494:T:A	50	100	1	0.09495
19:23816511:C:T	50	100	1	0.0325
19:23816543:A:C	50	100	1	0.09586
19:23816863:T:C	50	100	1	0.0325
19:23817101:A:G	50	100	0.98	0.03286
19:23817157:G:A	50	100	1	0.03268
19:23817312:G:A	50	100	1	0.2696
19:23817402:T:A	50	100	1	0.0325
19:23817480:G:A	50	100	1	0.0325
19:23817511:C:T	50	100	1	0.03268
19:23817648:G:A	50	100	0.99	0.05465
19:23817810:C:T	50	100	1	0.0325
19:23818056:T:A	50	100	1	0.0325
19:23818226:A:G	50	100	0.94	0.03377
19:23818245:G:A	50	100	1	0.01398
19:23818249:G:A	50	100	1	0.0325
19:23818322:G:C	50	100	1	0.0325
19:23818438:G:A	50	98	1	0.03341
19:23818609:C:A	50	100	1	0.02215
19:23818882:T:C	50	100	1	0.03268
19:23818971:G:A	50	96	1	0.4967
19:23818977:T:C	50	98	0.99	0.0187
19:23819082:A:G	50	100	1	0.1255
19:23819393:T:C	50	100	1	0.0325
19:23819693:C:T	50	100	0.99	0.01162
19:23819748:T:C	50	100	1	0.03286
19:23819974:G:C	50	100	1	0.0325
19:23819981:A:G	50	100	1	0.0325
19:23820037:T:C	50	100	1	0.492
19:23820138:T:C	50	100	1	0.03268
19:23820275:G:A	50	100	1	0.0325
19:23820402:C:T	50	100	0.92	0.01325
19:23820470:G:A	50	100	1	0.1656
19:23820847:C:T	50	100	1	0.0325
19:23820848:A:G	50	100	1	0.0325
19:23821158:T:C	50	100	1	0.0325
19:23821299:T:C	50	100	0.96	0.01979
19:23821502:G:C	50	100	1	0.0325
19:23822046:C:T	50	100	1	0.3097
19:23822182:C:G	50	100	0.99	0.06373
19:23822363:T:C	50	100	0.96	0.01743
19:23822364:G:A	50	100	1	0.01452
19:23822365:G:C	50	100	1	0.1253
19:23822646:T:C	50	100	1	0.0325
19:23822811:A:G	50	100	1	0.03268
19:23822974:G:C	50	100	1	0.0325
19:23823415:C:T	50	100	1	0.05574
19:23823425:C:T	50	100	0.96	0.03486
19:23823472:G:C	50	100	1	0.0325
19:23823744:G:A	50	100	1	0.01452
19:23823815:C:T	50	100	1	0.0325
19:23823863:T:G	50	100	1	0.0325
19:23824703:T:G	50	100	1	0.1313
19:23825486:C:T	50	100	0.84	0.01489
19:23825591:A:T	50	100	1	0.0325
19:23825616:T:C	50	100	0.97	0.04375
19:23825648:G:A	50	100	1	0.06046
19:23825677:C:T	50	100	1	0.425
19:23825708:T:G	50	100	1	0.08896
19:23826116:G:A	50	100	1	0.0325
19:23826141:A:T	50	100	1	0.05102
19:23826218:G:A	50	100	1	0.03377
19:23826225:A:G	50	100	1	0.03304
19:23826387:T:C	50	100	1	0.01398
19:23826476:G:A	50	100	1	0.01398
19:23826641:A:G	50	100	0.99	0.3753
19:23826729:A:T	50	100	0.93	0.0325
19:23826733:T:A	50	100	1	0.03359
19:23826833:G:A	50	100	0.95	0.03359
19:23826877:G:A	50	100	1	0.0325
19:23826912:G:A	50	100	1	0.01035
19:23827091:G:A	50	100	1	0.0325
19:23827092:C:T	50	100	1	0.0325
19:23827191:G:T	50	96	1	0.3704
19:23827269:C:G	50	100	1	0.0325
19:23827366:G:A	50	100	1	0.01398
19:23827519:C:T	50	100	0.91	0.01162
19:23827520:G:A	50	100	1	0.09604
19:23827624:C:T	50	100	1	0.02088
19:23827799:A:C	50	100	0.97	0.02251
19:23827864:T:G	50	100	1	0.0325
19:23827917:A:G	47	100	1	0.0325
19:23827979:C:T	47	100	1	0.0325
19:23828038:G:C	48	100	1	0.01416
19:23828580:G:A	50	100	0.97	0.01452
19:23828588:T:C	50	100	1	0.0325
19:23828690:A:G	50	100	1	0.02033
19:23828763:A:G	50	100	1	0.01035
19:23828799:T:C	50	100	1	0.0325
19:23828824:G:T	50	100	0.98	0.0325
19:23829294:G:A	50	100	1	0.03322
19:23829381:A:G	50	100	1	0.0423
19:23829388:G:A	50	100	1	0.01035
19:23829437:G:A	50	100	1	0.01416
19:23829552:C:T	50	100	1	0.03377
19:23829663:G:T	50	100	1	0.06028
19:23829855:C:T	50	100	1	0.01398
19:23829898:A:T	50	100	0.94	0.01344
19:23830229:C:T	50	100	0.97	0.03177
19:23830352:C:T	50	100	1	0.0325
19:23830509:T:C	49	100	1	0.2193
19:23830794:A:T	50	100	1	0.0325
19:23830925:C:T	50	100	1	0.3493
19:23830965:A:T	50	100	1	0.0325
19:23831282:A:T	50	100	1	0.01398
19:23831305:A:G	50	100	1	0.0325
19:23831330:C:T	50	100	1	0.08914
19:23831362:T:C	50	100	1	0.03268
19:23832042:C:T	50	100	1	0.0325
19:23832048:C:T	50	100	1	0.4926
19:23832204:A:G	50	100	1	0.0325
19:23832269:G:T	50	100	1	0.0325
19:23832368:C:T	50	100	1	0.0325
19:23832699:C:T	50	100	1	0.01398
19:23832768:C:T	50	100	1	0.08969
19:23832800:C:T	50	100	1	0.3304
19:23832981:G:A	50	100	1	0.01834
19:23833391:C:A	50	100	1	0.4955
19:23833720:A:G	50	100	1	0.02033
19:23833933:C:A	50	100	1	0.0325
19:23834035:G:T	50	100	1	0.0325
19:23834154:T:C	50	100	1	0.0325
19:23834167:T:A	50	100	0.99	0.0325
19:23834260:C:A	50	100	1	0.01089
19:23834459:A:G	50	100	0.94	0.03322
19:23834552:A:G	50	100	1	0.0325
19:23834643:A:G	50	100	0.81	0.0325
19:23834656:A:G	50	100	1	0.03268
19:23834800:G:A	50	100	1	0.08914
19:23834822:A:G	50	100	1	0.03286
19:23834835:A:T	50	100	0.98	0.05701
19:23834997:T:C	50	100	1	0.331
19:23835184:G:A	50	100	1	0.06028
19:23835317:A:C	50	100	1	0.4878
19:23835362:A:G	50	100	0.98	0.04394
19:23835462:G:A	50	100	1	0.0325
19:23835624:T:G	50	100	1	0.4011
19:23835879:C:T	50	100	1	0.331
19:23835964:T:C	50	100	1	0.03922
19:23836000:T:A	50	100	1	0.0325
19:23836051:A:G	50	100	0.96	0.02033
19:23836217:C:T	50	100	1	0.02106
19:23836389:A:C	50	98	1	0.3809
19:23836439:T:C	50	100	1	0.02052
19:23836605:G:C	50	100	1	0.05592
19:23836785:T:A	50	100	1	0.01053
19:23836786:T:A	50	100	0.98	0.0915
19:23836825:T:G	50	100	0.96	0.03268
19:23836980:A:G	50	100	1	0.4864
19:23836985:A:G	50	100	1	0.02033
19:23837171:C:G	50	100	1	0.03304
19:23837607:T:C	50	100	1	0.0325
19:23837623:G:A	50	100	1	0.01398
19:23838036:C:T	50	100	1	0.0325
19:23838053:C:T	50	100	1	0.2696
19:23838082:C:T	50	100	1	0.0325
19:23838154:C:T	50	100	0.99	0.01725
19:23838525:G:A	50	100	0.98	0.1011
19:23838610:G:A	50	100	0.94	0.0118
19:23838805:C:T	50	100	1	0.3764
19:23838810:C:G	50	100	0.99	0.08932
19:23838995:G:A	50	100	1	0.0325
19:23839169:T:C	50	100	0.93	0.0325
19:23839306:G:A	50	100	1	0.0325
19:23839382:G:A	50	100	1	0.06663
19:23839715:T:C	50	100	1	0.03268
19:23839741:G:T	50	100	0.94	0.03304
19:23839768:C:T	50	100	1	0.03268
19:23840001:T:C	50	100	1	0.38
19:23840027:G:A	50	100	1	0.03268
19:23840058:T:G	50	100	1	0.0325
19:23840586:A:G	50	100	1	0.0325
19:23840739:C:T	50	100	1	0.06028
19:23840821:A:G	50	100	1	0.321
19:23840885:A:C	50	100	1	0.01144
19:23840902:C:T	50	100	0.94	0.01452
19:23840948:A:G	50	100	1	0.03268
19:23841109:C:T	50	100	1	0.1311
19:23841329:T:G	50	98	0.93	0.03232
19:23841396:G:A	50	100	1	0.06028
19:23841458:C:T	50	100	1	0.02033
19:23841459:G:A	50	100	1	0.1309
19:23841553:G:T	50	100	1	0.03359
19:23842085:T:C	50	100	1	0.3308
19:23842124:C:T	50	100	1	0.254
19:23842257:C:G	50	100	1	0.03268
19:23842285:C:T	50	100	0.98	0.0345
19:23842390:G:A	50	100	1	0.01107
19:23842532:G:T	50	96	0.91	0.03086
19:23842736:T:G	50	100	1	0.03286
19:23843021:A:G	50	100	0.99	0.01943
19:23843081:A:G	50	100	1	0.03268
19:23843603:A:G	50	100	0.99	0.03322
19:23843722:T:G	50	100	1	0.06028
19:23843966:C:T	50	100	1	0.09513
19:23844299:A:G	50	100	1	0.03304
19:23844407:G:C	50	100	1	0.03304
19:23844694:C:T	50	100	1	0.01107
19:23844952:G:A	50	100	1	0.03268
19:23845057:G:A	46	100	1	0.01416
19:23845070:G:A	35	100	1	0.05919
19:23845204:G:A	49	98	0.9	0.05011
19:23845234:A:T	50	96	1	0.03268
19:23845348:G:T	50	100	1	0.05084
19:23845586:T:G	50	100	1	0.03268
19:23845679:A:G	50	96	1	0.03395
19:23845743:C:T	50	100	1	0.09513
19:23845794:C:T	50	100	1	0.03268
19:23846360:T:C	50	100	1	0.0138
19:23846364:C:T	50	100	1	0.06028
19:23846378:T:C	50	100	1	0.06699
19:23846491:G:A	50	100	1	0.43120000000000003
19:23846735:C:A	50	100	1	0.1251
19:23846819:A:C	50	100	1	0.03268
19:23846976:A:C	50	100	1	0.03268
19:23847236:C:G	50	100	1	0.03377
19:23847457:C:T	50	100	1	0.06663
19:23847562:G:A	50	100	1	0.03268
19:23847671:T:C	50	100	1	0.06391
19:23847946:T:C	50	100	1	0.01198
19:23848035:C:T	50	100	0.85	0.02088
19:23848051:G:A	50	100	1	0.09513
19:23848071:G:T	50	100	1	0.4305
19:23848257:C:T	50	100	1	0.03195
19:23848391:C:T	50	100	1	0.03268
19:23848413:A:T	50	100	1	0.03341
19:23848502:T:C	50	100	1	0.03304
19:23848503:A:C	50	100	1	0.03304
19:23848522:A:G	50	100	1	0.1256
19:23848835:G:A	50	100	1	0.01017
19:23848989:A:G	50	100	1	0.03268
19:23849054:C:T	50	100	1	0.03304
19:23849057:A:G	50	100	1	0.03322
19:23849194:T:C	50	100	1	0.09495
19:23849347:T:G	50	100	1	0.03413
19:23849376:G:A	50	100	1	0.03377
19:23849838:C:T	50	100	1	0.03268
19:23849982:T:C	50	100	1	0.01107
19:23850233:T:C	50	100	1	0.03268
19:23850515:G:A	50	100	1	0.1249
19:23850600:C:A	48	100	1	0.01398
19:23850628:G:C	48	100	1	0.01398
19:23850679:C:T	50	100	1	0.03268
19:23850915:C:A	50	100	1	0.02033
19:23851016:G:A	50	100	0.98	0.01053
19:23851089:T:G	50	96	0.98	0.03322
19:23851118:A:G	50	100	0.99	0.03268
19:23851158:G:T	50	100	0.85	0.01107
19:23851162:A:G	50	100	1	0.03268
19:23851361:T:C	50	100	0.97	0.03268
19:23851468:T:A	50	100	1	0.02033
19:23851553:A:G	50	100	1	0.03286
19:23851632:G:T	50	100	1	0.02033
19:23851745:C:T	50	100	0.99	0.01943
19:23851753:C:T	50	100	1	0.1396
19:23851788:A:G	50	100	1	0.03359
19:23851882:T:G	50	100	1	0.03286
19:23851983:C:T	50	100	1	0.2823
19:23852223:G:A	50	100	1	0.01398
19:23852428:A:G	50	100	1	0.03268
19:23852451:C:T	50	100	1	0.03268
19:23852522:C:T	50	100	1	0.09568
19:23852615:G:A	50	100	1	0.03268
19:23852648:C:T	50	100	1	0.03268
19:23852659:A:G	50	100	1	0.03268
19:23852702:A:G	50	100	1	0.4292
19:23852837:T:C	50	100	1	0.01017
19:23853029:A:T	50	100	1	0.4299
19:23853139:A:G	50	100	1	0.03286
19:23853281:A:C	50	100	1	0.01162
19:23853426:C:A	50	98	1	0.378
19:23853563:G:C	50	100	1	0.03214
19:23853806:C:A	50	100	1	0.05701
19:23853829:C:G	50	100	0.99	0.0325
19:23853979:T:A	50	100	1	0.0325
19:23853987:G:T	50	100	1	0.1255
19:23854128:T:C	50	100	1	0.03268
19:23854417:C:T	50	100	1	0.01089
19:23854457:G:C	50	100	1	0.4296
19:23854549:C:A	50	100	1	0.01398
19:23854575:A:G	50	100	1	0.0325
19:23854903:C:T	50	100	0.98	0.0374
19:23854944:C:T	50	100	1	0.0325
19:23854971:G:A	50	100	1	0.03268
19:23855089:C:T	50	100	0.99	0.01035
19:23855471:G:A	50	100	1	0.03268
19:23855477:C:T	50	100	1	0.0325
19:23855488:A:G	50	100	1	0.03377
19:23855628:A:G	50	100	1	0.0325
19:23855867:G:A	50	100	1	0.01398
19:23855875:G:A	50	100	0.99	0.02524
19:23855883:G:A	50	100	1	0.4205
19:23856052:C:A	50	100	1	0.02033
19:23856073:G:T	50	100	0.99	0.03268
19:23856074:A:T	50	100	1	0.0325
19:23856090:C:T	50	98	1	0.2683
19:23856158:A:G	50	100	0.97	0.01761
19:23856433:A:G	50	100	1	0.3814
19:23856524:T:C	50	100	1	0.03341
19:23856525:G:A	50	100	0.74	0.01198
19:23856756:G:A	50	100	1	0.2869
19:23856792:C:T	50	100	1	0.0207
19:23856844:G:T	50	100	1	0.1249
19:23856923:C:A	50	100	1	0.1249
19:23856927:T:A	50	100	1	0.03232
19:23857527:A:C	47	91.5	1	0.376
19:23857730:C:T	50	100	0.86	0.01017
19:23857731:A:G	50	100	0.99	0.0325
19:23857761:C:A	50	100	1	0.0325
19:23857854:T:C	50	100	0.99	0.03232
19:23857877:A:C	50	100	1	0.03232
19:23857916:G:A	50	100	1	0.03232
19:23857954:G:C	50	98	0.93	0.05973
19:23858070:G:A	50	100	0.94	0.03232
19:23858080:T:C	50	100	0.96	0.01089
19:23858400:T:A	50	100	1	0.03232
19:23858412:G:A	50	100	1	0.01089
19:23858710:G:A	50	100	0.88	0.01416
19:23858734:C:T	50	100	1	0.01398
19:23858849:C:G	50	98	1	0.03286
19:23858932:C:T	50	100	1	0.0325
19:23859036:C:A	50	100	0.95	0.02106
19:23859038:A:C	50	100	1	0.03322
19:23859277:T:C	50	100	0.98	0.03304
19:23859287:C:T	50	100	1	0.0325
19:23859440:G:A	50	100	1	0.0325
19:23859744:C:T	50	100	1	0.0325
19:23859858:T:C	50	98	1	0.03322
19:23860017:C:T	50	100	1	0.3007
19:23860095:T:G	50	100	1	0.2672
19:23860241:T:C	50	100	1	0.0325
19:23860388:C:T	50	100	1	0.2674
19:23860401:A:C	50	100	1	0.01107
19:23860466:C:G	50	100	1	0.03232
19:23860629:C:A	50	100	1	0.03232
19:23860750:A:G	50	100	1	0.02033
19:23860759:G:T	50	100	1	0.03232
19:23860920:G:C	50	100	1	0.05646
19:23860973:A:G	50	100	1	0.03232
19:23861076:C:A	50	100	1	0.03341
19:23861239:C:T	50	100	1	0.01398
19:23861317:G:A	50	100	1	0.03359
19:23861452:A:G	50	100	1	0.06772
19:23861780:G:A	50	100	1	0.01416
19:23861784:G:A	50	100	1	0.03232
19:23861940:A:G	50	100	1	0.03232
19:23861984:T:C	50	100	0.98	0.0325
19:23862083:G:T	50	100	1	0.01416
19:23862285:A:G	50	100	1	0.01452
19:23862319:A:G	50	92	1	0.4299
19:23862362:C:A	50	98	1	0.09513
19:23862436:G:A	47	100	1	0.06681
19:23862456:A:C	48	97.9	1	0.03431
19:23862657:C:T	50	100	0.96	0.2184
19:23862672:G:A	50	100	1	0.03268
19:23862719:A:C	50	100	1	0.03304
19:23862818:G:A	50	100	1	0.03286
19:23862900:T:C	50	100	1	0.02288
19:23862907:T:G	50	98	0.99	0.2636
19:23862941:G:C	50	100	1	0.4483
19:23863050:C:T	50	100	1	0.10780000000000001
19:23863428:G:A	50	100	1	0.0325
19:23863514:A:G	50	100	1	0.01035
19:23863833:T:C	50	100	1	0.0325
19:23863844:C:T	50	100	1	0.0325
19:23864020:T:G	50	100	1	0.0325
19:23864112:T:C	50	100	1	0.0325
19:23864114:G:A	50	100	1	0.01398
19:23864558:C:A	50	100	1	0.2867
19:23864605:T:A	50	100	1	0.03341
19:23864626:C:A	50	100	1	0.01398
19:23864652:A:G	50	100	1	0.01398
19:23864700:A:T	50	100	1	0.2672
19:23864715:G:A	50	100	1	0.2228
19:23864748:G:T	50	100	1	0.01089
19:23864840:C:T	50	100	1	0.01398
19:23865076:G:A	50	100	1	0.03359
19:23865082:G:A	50	100	1	0.03268
19:23865187:C:G	50	100	1	0.2662
19:23865354:A:G	50	98	1	0.1249
19:23865485:G:A	50	100	1	0.0325
19:23865495:A:C	50	100	0.99	0.03867
19:23865522:G:A	50	100	1	0.0325
19:23865638:A:G	50	100	1	0.01144
19:23865720:C:T	50	100	1	0.0325
19:23866103:C:T	50	100	1	0.06373
19:23866222:C:G	50	100	0.99	0.01398
19:23866260:G:T	50	100	1	0.0325
19:23866280:A:T	50	100	1	0.0325
19:23866284:G:C	50	98	1	0.1249
19:23866311:G:T	50	100	0.99	0.09513
19:23866608:C:G	50	100	1	0.0325
19:23866901:A:G	50	100	1	0.01126
19:23866912:T:C	50	100	1	0.0325
19:23866931:C:T	50	100	1	0.01053
19:23866957:T:C	50	100	1	0.0325
19:23867004:G:A	50	98	0.99	0.0207
19:23867141:G:C	50	96	1	0.03286
19:23867166:G:A	50	100	0.99	0.02451
19:23867246:A:T	50	100	1	0.2678
19:23867349:T:C	50	100	0.99	0.09513
19:23867460:A:G	50	96	1	0.03359
19:23867555:G:A	50	100	1	0.06028
19:23867687:G:A	50	100	0.99	0.0325
19:23867716:G:A	50	100	0.99	0.03268
19:23867834:A:C	50	100	0.96	0.1215
19:23867996:T:C	50	100	1	0.0325
19:23868026:A:T	50	100	0.97	0.0984
19:23868333:C:T	50	100	1	0.0325
19:23868345:G:A	50	100	1	0.0325
19:23868518:A:G	50	98	1	0.219
19:23868670:T:C	50	100	1	0.03286
19:23868839:G:A	50	100	1	0.01398
19:23868860:G:A	50	100	1	0.01089
19:23868903:C:G	50	100	0.99	0.0325
19:23868917:G:A	50	100	1	0.0325
19:23868949:C:G	50	100	0.98	0.06028
19:23868950:A:G	50	100	1	0.04648
19:23869189:T:C	50	100	1	0.03322
19:23869209:C:T	50	100	1	0.03268
19:23869363:T:G	50	100	1	0.03286
19:23869847:C:T	50	100	1	0.03286
19:23869875:C:T	50	100	1	0.03268
19:23869921:C:T	50	100	0.99	0.09513
19:23870028:T:C	50	100	1	0.03268
19:23870263:G:A	50	100	0.98	0.03268
19:23870269:C:T	50	100	1	0.01071
19:23870295:A:T	50	100	0.99	0.03468
19:23870333:A:G	50	100	1	0.03304
19:23870391:A:C	50	100	1	0.03304
19:23870490:T:C	50	100	1	0.03304
19:23870515:T:A	50	100	1	0.03304
19:23870949:C:T	50	100	0.99	0.06736
19:23870992:A:G	50	100	1	0.06718
19:23871019:G:A	50	100	1	0.03322
19:23871087:A:T	50	100	1	0.03359
19:23871224:T:A	50	100	1	0.01071
19:23871429:C:T	50	100	1	0.03341
19:23871530:C:G	50	100	1	0.03377
19:23871542:G:A	50	100	1	0.03322
19:23871559:C:T	50	100	1	0.05919
19:23871686:G:A	50	98	1	0.1251
19:23871777:C:A	50	98	1	0.1251
19:23871810:C:T	50	98	1	0.1251
19:23872100:T:C	50	98	1	0.3764
19:23872279:A:C	50	100	0.99	0.09513
19:23872302:T:C	50	100	0.99	0.09513
19:23872439:A:G	50	100	1	0.06009
19:23872471:G:A	50	100	1	0.04194
19:23872474:G:A	50	100	1	0.01071
19:23873176:C:G	50	100	0.99	0.01924
19:23873267:T:C	50	100	0.98	0.09532
19:23873356:G:A	50	100	1	0.06336
19:23873566:G:A	50	100	1	0.2771
19:23873757:A:T	50	100	1	0.01144
19:23873841:A:C	50	100	1	0.02124
19:23874001:C:T	50	98	1	0.1253
19:23874274:G:A	50	98	1	0.2137
19:23874464:G:A	50	100	0.96	0.0158
19:23874478:C:T	50	100	0.99	0.01144
19:23874804:A:T	50	100	0.98	0.1093
19:23874822:T:A	50	100	0.99	0.06155
19:23875024:C:T	50	100	1	0.01216
19:23875212:T:C	50	100	0.97	0.03377
19:23875219:G:A	50	98	0.98	0.1249
19:23875394:A:G	50	100	1	0.4292
19:23875736:G:A	50	100	1	0.2658
19:23875776:G:A	50	100	0.98	0.03232
19:23876213:G:C	50	100	1	0.03322
19:23876348:A:G	50	100	1	0.03322
19:23876474:G:A	50	100	1	0.1015
19:23876559:C:T	50	100	0.96	0.02669
19:23876622:C:T	50	100	1	0.2654
19:23876705:C:T	50	100	1	0.1149
19:23876929:A:G	50	100	1	0.01271
19:23876940:T:A	50	100	0.99	0.05973
19:23876956:C:T	50	100	0.99	0.05991
19:23877153:G:A	50	98	0.98	0.3842
19:23877484:G:C	50	100	0.98	0.01924
19:23877492:G:A	50	100	1	0.02033
19:23877495:T:C	50	100	0.99	0.01216
19:23877652:A:C	50	100	0.99	0.01017
19:23877761:A:G	50	100	0.98	0.4935
19:23877858:C:T	50	100	1	0.01634
19:23877904:C:A	50	100	0.99	0.2422
19:23877968:G:A	50	100	0.98	0.09223
19:23878143:C:T	50	100	0.94	0.08206
19:23878178:C:A	50	98	0.97	0.1972
19:23878217:G:T	50	98	1	0.1387
19:23878342:G:A	50	98	1	0.1289
19:23878402:C:T	50	100	0.97	0.02269
19:23878557:G:A	50	100	0.99	0.1294
19:23878793:G:A	50	100	1	0.1111
19:23878917:G:A	49	95.9	0.99	0.1291
19:23878984:G:A	49	100	1	0.1298
19:23879053:G:A	50	100	1	0.13
19:23879082:A:G	49	100	0.99	0.13
19:23879248:A:C	49	100	1	0.01126
19:23879281:G:A	49	98	1	0.1302
19:23879463:C:A	45	97.8	0.98	0.1309
19:23879548:G:A	47	100	1	0.13
19:23879569:C:T	48	100	1	0.01107
19:23879663:A:G	49	100	1	0.1309
19:23879697:A:G	48	100	1	0.01089
19:23879705:A:G	48	100	0.99	0.1251
19:23879767:T:G	50	100	0.99	0.1324
19:23879868:A:G	50	100	1	0.1298
19:23879935:G:A	50	96	0.97	0.08842
19:23879965:A:G	50	100	1	0.3259
19:23880266:G:A	50	98	1	0.1298
19:23880428:G:A	50	100	1	0.01271
19:23880450:A:G	50	98	0.97	0.02923
19:23880466:G:A	50	100	0.98	0.05755
19:23880560:G:C	49	98	1	0.1296
19:23880714:G:A	50	100	1	0.1293
19:23880732:A:G	50	100	1	0.05828
19:23880736:G:T	49	98	0.9	0.01834
19:23880754:A:G	50	100	1	0.1298
19:23880871:A:G	50	100	1	0.3279
19:23880947:C:G	50	100	1	0.1296
19:23880996:A:G	50	94	0.99	0.364
19:23881126:A:G	49	100	1	0.1296
19:23881143:G:A	50	98	0.98	0.03413
19:23881155:G:A	50	100	1	0.1028
19:23881173:G:A	49	100	1	0.1298
19:23881416:A:G	50	100	1	0.13
19:23881649:G:A	50	100	0.98	0.05773
19:23881771:G:T	50	100	0.99	0.03976
19:23882188:G:A	50	100	0.99	0.1289
19:23882191:G:A	50	100	0.99	0.1296
19:23882216:G:T	50	100	1	0.1294
19:23882250:G:A	49	100	1	0.1294
19:23882545:C:T	50	100	1	0.1294
19:23882740:T:C	50	100	1	0.1293
19:23883370:A:G	50	100	1	0.1285
19:23883476:T:C	50	100	1	0.1285
19:23883615:G:A	50	100	1	0.1033
19:23883921:G:A	50	100	1	0.1285
19:23884108:G:C	50	100	1	0.1285
19:23884154:C:T	50	100	1	0.1285
19:23884546:G:A	50	100	1	0.3228
19:23884900:C:T	50	98	1	0.1033
19:23884902:G:T	50	98	0.99	0.1785
19:23884908:G:A	50	100	1	0.1737
19:23885063:C:T	50	98	0.89	0.03286
19:23885214:T:C	50	100	1	0.1741
19:23885560:A:G	50	100	1	0.4877
19:23885948:C:T	50	100	0.98	0.1285
19:23885967:A:G	50	100	0.99	0.1284
19:23886048:C:T	50	100	1	0.01089
19:23886193:C:T	50	100	1	0.2812
19:23886364:G:A	50	100	1	0.2821
19:23886382:T:C	50	100	1	0.4882
19:23886611:T:A	50	100	0.99	0.1287
19:23886641:T:C	50	100	1	0.4107
19:23886744:G:A	50	100	1	0.01126
19:23886899:C:T	50	100	0.99	0.1282
19:23887021:T:C	50	100	0.99	0.02052
19:23887039:G:T	50	100	0.99	0.1282
19:23887109:G:T	50	100	1	0.128
19:23887131:A:G	50	98	1	0.1275
19:23887151:T:C	50	100	1	0.128
19:23887387:C:A	50	100	1	0.05683
19:23887403:C:T	50	100	1	0.1037
19:23887495:A:G	50	100	1	0.4882
19:23887615:T:G	50	100	1	0.02651
19:23887624:G:C	50	100	1	0.128
19:23887696:A:C	50	100	1	0.01107
19:23887976:G:A	50	100	1	0.128
19:23888243:C:T	50	100	1	0.05864
19:23888352:T:G	50	100	0.99	0.4882
19:23888410:A:C	50	100	1	0.05901
19:23888887:A:G	50	100	1	0.1245
19:23889008:C:T	50	100	1	0.1044
19:23889182:G:T	50	100	1	0.1282
19:23889227:C:T	50	98	0.99	0.1284
19:23889236:G:A	50	100	1	0.128
19:23889240:C:A	50	100	1	0.1238
19:23889271:T:C	50	100	1	0.128
19:23889650:C:G	50	100	0.99	0.01852
19:23889651:A:C	50	100	0.99	0.01816
19:23890174:C:T	50	100	1	0.2825
19:23890442:T:A	50	92	0.99	0.1035
19:23890445:A:T	50	94	0.98	0.0984
19:23890509:C:A	50	100	0.96	0.03958
19:23890629:G:A	50	98	0.94	0.1267
19:23891037:T:G	49	100	1	0.06264
19:23891445:T:A	50	100	1	0.05664
19:23891455:T:C	47	95.7	1	0.4887
19:23891499:T:C	50	98	1	0.1245
19:23891688:A:G	50	98	0.99	0.1033
19:23891707:C:T	50	100	1	0.2825
19:23891889:C:T	49	95.9	1	0.1035
19:23892112:A:C	50	100	1	0.05664
19:23892123:T:C	50	100	1	0.1291
19:23892180:C:A	50	100	1	0.1683
19:23892375:G:C	47	95.7	0.99	0.128
19:23892435:A:G	47	97.9	1	0.1806
19:23892497:G:C	50	100	1	0.128
19:23892545:G:A	50	100	1	0.05664
19:23892707:T:C	50	100	1	0.128
19:23892892:T:C	50	100	1	0.01452
19:23893109:A:C	49	91.8	1	0.128
19:23893197:A:G	50	100	1	0.05664
19:23893383:T:C	50	100	1	0.1282
19:23893536:T:G	50	90	0.98	0.09423
19:23893735:C:T	50	96	1	0.1245
19:23894029:C:G	50	100	1	0.128
19:23894216:G:A	50	100	1	0.09405
19:23894544:G:C	50	100	1	0.06264
19:23894570:G:A	50	100	1	0.1792
19:23894615:G:T	50	100	1	0.01344
19:23894800:G:A	50	100	1	0.06681
19:23894811:G:T	50	98	1	0.2825
19:23895080:G:A	50	98	0.97	0.04321
19:23895214:T:G	50	100	1	0.1271
19:23895217:T:C	50	100	1	0.1792
19:23895406:C:T	50	100	1	0.1038
19:23895557:G:A	50	100	1	0.05664
19:23895596:A:G	50	98	0.96	0.02996
19:23895612:T:C	50	100	1	0.128
19:23895633:T:G	50	100	1	0.07734
19:23895929:A:G	50	100	1	0.1267
19:23895976:G:A	50	100	1	0.283
19:23896118:G:A	50	100	1	0.05864
19:23896145:T:A	50	100	1	0.1042
19:23896162:G:A	50	100	1	0.01107
19:23896203:A:G	50	100	1	0.128
19:23896277:A:G	50	100	1	0.1284
19:23896303:G:A	50	100	1	0.05664
19:23896355:C:T	50	100	1	0.1033
19:23896658:T:G	50	100	1	0.128
19:23896684:T:C	50	100	0.99	0.01888
19:23896759:A:G	50	100	1	0.1792
19:23897191:T:C	50	100	1	0.1245
19:23897536:T:G	50	100	1	0.128
19:23897735:C:T	50	100	1	0.1282
19:23898005:T:C	50	100	1	0.1282
19:23898542:G:T	50	96	1	0.1282
19:23898633:C:T	50	98	0.99	0.1171
19:23898768:C:T	50	100	0.98	0.06445
19:23898792:C:G	50	100	1	0.01398
19:23898799:C:T	50	100	1	0.01398
19:23898869:T:C	50	100	1	0.1282
19:23899261:A:T	50	100	1	0.4886
19:23900297:G:A	50	100	1	0.05664
19:23901297:A:G	50	100	1	0.4884
19:23901617:T:G	50	100	1	0.2818
19:23901702:G:A	50	100	0.99	0.06336
19:23901757:G:C	50	100	0.98	0.01979
19:23901833:G:A	50	100	1	0.05664
19:23902134:G:A	50	100	1	0.1022
19:23902880:C:G	50	100	1	0.1245
19:23903321:C:G	50	100	0.99	0.0354
19:23903652:C:A	50	100	1	0.02124
19:23903681:A:G	50	100	1	0.06554
19:23904434:C:A	50	100	1	0.1247
19:23904517:C:A	50	98	0.94	0.01543
19:23904600:T:C	50	100	1	0.2818
19:23904924:G:T	50	100	1	0.4099
19:23905304:G:A	50	100	0.94	0.01489
19:23905311:C:T	50	100	1	0.0216
19:23906090:A:G	50	100	1	0.05664
19:23906641:G:T	50	100	1	0.2818
19:23906941:G:T	50	100	1	0.05683
19:23907015:T:A	50	100	1	0.05664
19:23907323:C:T	50	100	0.91	0.01107
19:23907415:T:C	50	100	1	0.01126
19:23907449:G:C	50	100	1	0.06009
19:23907698:C:T	50	100	1	0.1247
19:23907909:C:T	50	100	1	0.124
19:23908447:C:A	50	100	1	0.06009
19:23909055:C:A	50	100	1	0.01616
19:23909129:C:T	50	100	1	0.05664
19:23909965:A:G	50	100	1	0.05664
19:23910166:G:A	50	100	1	0.09931
19:23910181:A:G	50	100	1	0.3671
19:23910402:A:G	50	100	0.97	0.01852
19:23910653:C:T	50	100	1	0.03068
19:23911168:C:T	50	100	1	0.02052
19:23911232:T:C	50	100	1	0.3635
19:23911371:G:A	50	100	1	0.05664
19:23911441:C:T	50	100	1	0.329
19:23911460:G:A	49	100	1	0.2816
19:23911846:C:T	50	100	1	0.09423
19:23912189:C:T	50	100	1	0.488
19:23912368:C:T	50	98	0.99	0.1046
19:23912481:C:T	50	100	1	0.3637
19:23912809:A:T	50	100	1	0.09423
19:23912838:T:G	50	100	1	0.08824
19:23913297:G:A	50	100	1	0.01126
19:23914151:C:T	50	100	1	0.02977
19:23914417:A:C	50	100	1	0.1443
19:23914530:G:T	50	100	0.98	0.1138
19:23914537:C:T	50	100	1	0.01725
19:23914568:C:T	50	100	1	0.01761
19:23914715:T:C	50	100	1	0.06009
19:23915089:T:A	50	100	1	0.08733
19:23915199:A:C	50	100	1	0.3469
19:23915252:A:T	50	100	0.99	0.2642
19:23915294:G:A	50	100	0.99	0.2645
19:23915466:C:G	50	100	1	0.2651
19:23916178:T:C	50	98	1	0.3134
19:23916367:G:A	50	100	1	0.08333
19:23916506:G:T	50	100	1	0.2259
19:23916606:C:T	50	100	1	0.01416
19:23917115:T:C	50	100	1	0.02977
19:23917401:T:C	50	100	1	0.0423
19:23917505:A:G	50	100	1	0.01961
19:23918252:G:A	50	100	1	0.01416
19:23918322:C:T	50	100	1	0.01126
19:23920204:A:G	50	100	0.99	0.01216
19:23920540:C:T	50	100	1	0.08351
19:23920702:C:T	50	100	1	0.1505
19:23920918:A:T	50	100	1	0.01235
19:23920963:C:T	50	100	1	0.2257
19:23921080:G:A	50	100	1	0.01162
19:23921941:G:T	50	100	1	0.06082
19:23922021:G:A	50	100	1	0.06009
19:23922304:G:A	50	100	1	0.06009
19:23922492:A:G	50	100	1	0.3406
19:23922493:T:C	50	98	0.94	0.07625
19:23922629:C:T	50	100	1	0.0837
19:23923518:T:A	50	100	1	0.2259
19:23923740:C:T	50	100	1	0.03359
19:23924107:G:A	50	100	1	0.01126
19:23924293:A:G	50	100	1	0.1507
19:23924450:T:C	50	100	1	0.1242
19:23924452:C:T	50	100	1	0.1658
19:23924531:T:A	50	98	0.99	0.1485
19:23924654:G:A	50	100	1	0.2259
19:23925424:C:T	50	100	0.98	0.02977
19:23925645:A:T	50	98	0.99	0.1819
19:23925718:T:C	50	98	0.91	0.02033
19:23925756:A:G	50	100	1	0.2259
19:23925951:G:A	50	100	1	0.01525
19:23926797:C:G	50	100	0.94	0.01235
19:23926848:A:C	50	100	1	0.3097
19:23927339:C:A	50	100	1	0.1661
19:23927586:G:A	50	100	1	0.03504
19:23928078:A:G	50	100	1	0.06009
19:23928479:A:G	50	100	1	0.2259
19:23928579:A:G	50	100	1	0.05664
19:23928662:A:G	50	100	1	0.1659
19:23928971:T:C	50	100	1	0.0866
19:23929300:G:A	50	100	1	0.1033
19:23929819:A:G	50	100	0.97	0.01852
19:23929971:C:G	50	100	0.91	0.0187
19:23929975:C:T	50	98	1	0.2259
19:23929990:C:T	50	100	1	0.06863
19:23930519:C:T	50	100	1	0.06863
19:23930715:T:C	50	100	1	0.2259
19:23930794:T:C	50	100	1	0.05664
19:23930882:G:A	50	100	1	0.488
19:23931465:T:C	50	100	1	0.01162
19:23932000:G:C	50	100	1	0.4915
19:23932059:T:G	50	100	1	0.01035
19:23932191:G:T	50	100	1	0.01507
19:23932336:T:G	50	100	1	0.1138
19:23932567:T:C	50	100	1	0.08642
19:23933175:C:T	50	100	1	0.06009
19:23933365:A:C	50	100	0.99	0.04085
19:23933472:C:G	50	100	1	0.05664
19:23934172:A:T	49	100	0.98	0.01834
19:23934343:A:G	50	100	1	0.05664
19:23934616:G:C	49	100	1	0.2248
19:23935005:C:G	50	100	1	0.06009
19:23935633:G:A	50	100	1	0.1443
19:23936423:A:G	50	100	1	0.226
19:23936972:G:A	50	100	0.99	0.08333
19:23937045:C:T	50	100	1	0.01507
19:23937046:G:A	50	100	1	0.06028
19:23937068:C:T	49	100	1	0.01507
19:23937137:G:A	49	100	1	0.01144
19:23937230:A:G	47	91.5	1	0.2257
19:23937256:A:G	47	91.5	1	0.2259
19:23937276:C:T	50	100	1	0.06427
19:23937287:C:T	50	100	1	0.01344
19:23937325:G:A	50	100	1	0.05664
19:23937348:T:C	50	98	0.99	0.1865
19:23937429:G:A	50	100	1	0.04248
19:23937505:C:A	48	100	0.99	0.1436
19:23937523:G:A	48	100	0.99	0.1458
19:23937593:C:G	50	98	0.99	0.1509
19:23937633:C:T	50	100	1	0.06064
19:23937713:T:C	50	98	0.98	0.2275
19:23937750:G:A	50	100	1	0.1249
19:23939901:T:A	50	100	1	0.01126
19:23939987:C:T	50	100	1	0.03504
19:23940246:A:T	50	100	1	0.01126
19:23940259:T:A	50	100	1	0.02052
19:23940502:A:G	50	100	1	0.04993
19:23940951:C:T	50	98	0.99	0.08315
19:23941113:G:T	50	100	1	0.0118
19:23942330:A:T	50	98	0.96	0.05937
19:23942485:G:A	50	100	0.98	0.06609
19:23943808:G:T	50	100	1	0.05664
19:23944159:G:T	50	100	1	0.04357
19:23944253:A:G	50	100	0.99	0.01126
19:23944399:G:T	50	100	1	0.06009
19:23944822:T:G	50	100	1	0.04357
19:23945263:G:A	50	100	1	0.1438
19:23945329:T:G	50	100	1	0.08696
19:23945649:T:C	50	100	1	0.1033
19:23947154:G:A	50	100	1	0.311
19:23948012:A:C	50	100	0.99	0.1467
19:23948295:A:G	49	100	1	0.01126
19:23948306:C:G	50	100	1	0.05719
19:23949098:A:G	49	98	1	0.07734
19:23949229:C:T	50	100	0.96	0.05828
19:23949324:C:T	50	100	1	0.05664
19:23949999:G:A	50	100	1	0.01688
19:23950142:C:T	50	100	1	0.05664
19:23950419:G:A	50	100	1	0.01398
19:23950679:C:T	50	100	1	0.08351
19:23950756:G:T	50	100	1	0.2259
19:23950901:G:C	50	100	1	0.1436
19:23951169:G:A	50	100	1	0.0423
19:23951506:C:G	50	100	0.96	0.05846
19:23951780:A:G	50	100	1	0.04285
19:23951894:A:G	50	100	1	0.01507
19:23952100:G:A	50	100	1	0.06009
19:23952592:C:T	50	100	0.99	0.226
19:23953051:G:A	50	100	1	0.05664
19:23953155:T:C	50	100	1	0.08333
19:23953191:G:A	50	100	0.99	0.08351
19:23953548:G:C	50	100	1	0.2259
19:23954324:G:A	50	100	1	0.2259
19:23954364:A:T	50	100	1	0.08715
19:23954499:G:T	50	100	0.99	0.01271
19:23955143:T:C	50	100	0.97	0.05664
19:23955838:T:A	50	100	1	0.05664
19:23955958:G:A	50	100	1	0.05029
19:23956068:C:T	50	100	0.95	0.01489
19:23956560:G:A	50	100	1	0.144
19:23956561:C:T	50	100	1	0.1507
19:23956567:G:A	50	100	1	0.08297
19:23956571:G:A	50	100	1	0.1451
19:23958290:G:A	50	100	1	0.1674
19:23958804:T:C	50	100	1	0.2259
19:23959062:T:G	50	100	1	0.2259
19:23959110:A:G	50	100	1	0.09895
19:23959634:A:G	50	100	0.99	0.08733
19:23959687:A:G	50	100	1	0.01507
19:23959692:C:T	50	100	1	0.05592
19:23960104:T:C	50	100	1	0.2239
19:23960200:T:G	50	100	1	0.01507
19:23960635:C:T	50	98	1	0.01089
19:23961137:T:C	50	100	1	0.1656
19:23961642:A:G	50	100	1	0.06009
19:23961732:T:C	50	100	0.99	0.1434
19:23962349:C:T	50	100	0.99	0.2106
19:23962354:T:C	50	100	1	0.01126
19:23962431:G:C	50	100	1	0.03504
19:23962435:T:A	50	100	1	0.01126
19:23962532:A:G	50	100	1	0.313
19:23962650:T:C	50	100	1	0.01507
19:23962736:A:G	50	100	1	0.01126
19:23962742:A:G	50	100	1	0.2257
19:23963074:G:A	50	100	1	0.05664
19:23963434:C:T	50	100	1	0.1033
19:23964021:G:A	49	98	1	0.09967
19:23964092:C:T	48	100	0.99	0.1505
19:23964098:G:A	48	100	1	0.01652
19:23964165:T:C	49	100	0.99	0.2257
19:23964250:T:C	47	87.2	0.71	0.01997
19:23964293:G:T	45	100	1	0.06009
19:23964297:A:G	42	97.6	0.98	0.2033
19:23964342:C:T	47	95.7	0.98	0.01924
19:23964447:C:T	49	93.9	0.61	0.03468
19:23964525:C:T	50	100	1	0.01144
19:23964554:G:T	50	100	1	0.05991
19:23964556:G:A	49	100	0.99	0.2255
19:23964867:G:A	50	100	1	0.01126
19:23964998:G:A	50	100	0.99	0.08696
19:23965001:T:C	50	100	0.99	0.2255
19:23965060:T:A	50	100	0.98	0.2253
19:23965312:C:A	50	100	1	0.05646
19:23966186:T:C	50	100	0.96	0.0581
19:23966492:T:G	50	100	1	0.01507
19:23966743:C:T	50	98	0.99	0.146
19:23966834:G:A	50	100	0.99	0.2257
19:23967106:T:G	50	100	1	0.05646
19:23967327:G:A	50	100	1	0.04267
19:23967501:G:A	50	100	1	0.1138
19:23967574:T:G	50	100	1	0.3126
19:23967644:A:C	50	100	1	0.04267
19:23968093:C:T	50	100	0.96	0.05556
19:23968486:T:C	50	100	1	0.1138
19:23968491:A:G	50	100	1	0.1138
19:23968601:A:G	50	100	1	0.02052
19:23969039:G:A	50	100	1	0.07226
19:23969465:G:A	50	100	1	0.01126
19:23969933:A:C	50	100	1	0.2253
19:23969985:A:T	50	100	1	0.2257
19:23970184:A:C	50	100	1	0.2257
19:23970243:A:G	50	100	1	0.08696
19:23970573:C:T	50	100	1	0.03359
19:23970701:G:A	50	100	1	0.03903
19:23970704:T:C	50	98	0.99	0.06772
19:23970913:G:A	50	100	1	0.1471
19:23970922:C:G	50	100	1	0.07171
19:23971002:A:G	50	98	0.99	0.1411
19:23971179:C:A	50	100	1	0.05664
19:23971356:C:G	50	100	1	0.08333
19:23971601:G:T	48	100	0.94	0.01561
19:23971793:G:A	50	100	1	0.08279
19:23972143:C:A	50	100	1	0.2188
19:23972206:G:A	50	100	0.97	0.05683
19:23972416:C:T	50	100	0.99	0.04158
19:23973034:G:A	50	100	1	0.2182
19:23973035:C:T	49	100	1	0.01126
19:23973199:C:T	36	100	0.99	0.4875
19:23973387:C:A	47	100	0.97	0.08696
19:23973742:G:A	50	100	1	0.2224
19:23973796:G:A	50	100	1	0.01144
19:23973805:G:A	50	98	0.92	0.05755
19:23974057:C:A	49	93.9	0.99	0.2251
19:23974636:A:T	50	100	1	0.05701
19:23974741:G:A	50	100	1	0.05664
19:23974942:G:A	50	100	1	0.07171
19:23975092:A:G	50	100	0.96	0.02415
19:23975202:T:C	50	100	1	0.0866
19:23975404:A:T	50	100	1	0.08678
19:23975527:T:C	50	100	1	0.04158
19:23975637:G:T	50	100	1	0.02669
19:23975778:C:G	50	100	1	0.2228
19:23975999:A:G	50	100	1	0.2222
19:23976045:T:A	50	100	1	0.1138
19:23976860:T:C	50	100	1	0.01126
19:23976911:C:T	50	100	1	0.1405
19:23977136:G:T	50	100	0.99	0.05338
19:23977389:G:T	50	100	0.99	0.2264
19:23977499:G:A	50	100	1	0.05664
19:23977527:A:G	50	100	1	0.2222
19:23977849:A:G	50	100	1	0.3126
19:23978053:T:A	50	100	0.99	0.1398
19:23978229:A:T	50	100	0.99	0.1398
19:23978498:G:C	50	100	1	0.3128
19:23978766:C:A	50	100	1	0.09931
19:23978845:G:A	50	100	1	0.07244
19:23978955:C:A	50	100	0.99	0.2259
19:23978991:C:T	50	100	1	0.0719
19:23979796:G:C	50	100	1	0.02106
19:23979846:G:A	50	100	1	0.226
19:23980061:C:T	50	100	1	0.01126
19:23980076:A:G	50	100	1	0.01416
19:23980276:A:G	50	100	0.88	0.01924
19:23981105:G:A	50	100	1	0.08315
19:23981138:C:T	50	100	1	0.02033
19:23981180:A:T	50	100	1	0.226
19:23981347:C:T	50	100	0.99	0.1407
19:23981383:A:C	50	100	1	0.01126
19:23981519:C:T	50	100	1	0.226
19:23981835:T:A	50	100	1	0.01416
19:23982193:T:C	50	100	1	0.01979
19:23982369:G:A	50	100	1	0.01126
19:23982559:A:G	50	100	1	0.07171
19:23982627:A:T	50	100	1	0.05338
19:23982900:G:A	50	98	1	0.3243
19:23982903:C:T	50	98	0.99	0.1471
19:23983056:A:T	50	100	1	0.02033
19:23983182:C:T	50	100	1	0.02033
19:23983279:A:G	50	100	1	0.01107
19:23984420:G:T	50	100	0.99	0.1251
19:23984443:T:A	50	98	0.91	0.1745
19:23984745:G:A	50	100	1	0.2242
19:23985128:T:C	50	100	1	0.05664
19:23985133:A:C	50	100	1	0.05664
19:23985286:A:T	50	100	1	0.2266
19:23985631:T:C	50	100	1	0.05664
19:23985756:G:A	50	100	1	0.2266
19:23986492:A:G	50	100	1	0.02705
19:23986624:T:C	50	100	1	0.08279
19:23987681:A:G	50	100	1	0.2268
19:23988064:T:C	50	100	0.99	0.4975
19:23988233:A:T	50	100	1	0.05664
19:23988351:C:A	50	100	0.97	0.05864
19:23988447:G:A	50	100	1	0.04466
19:23990528:T:C	50	100	0.99	0.01235
19:23990529:T:C	48	100	0.94	0.0118
19:23990683:A:C	50	100	1	0.2271
19:23990839:C:T	50	100	1	0.01489
19:23990908:C:A	50	100	1	0.2269
19:23991787:C:A	50	100	1	0.01035
19:23992276:G:A	50	100	0.99	0.02342
19:23992357:A:C	50	100	1	0.228
19:23992373:G:A	50	100	1	0.01144
19:23992445:A:G	50	100	1	0.05664
19:23992651:A:G	50	100	1	0.323
19:23993531:C:T	50	100	1	0.05338
19:23993597:T:C	50	100	1	0.2269
19:23993949:G:A	50	100	1	0.0118
19:23994194:A:G	50	100	1	0.1411
19:23994604:G:A	50	100	0.98	0.1
19:23994688:T:C	50	100	1	0.02269
19:23994917:C:T	50	100	0.97	0.05828
19:23994988:C:T	50	100	1	0.0719
19:23995376:G:A	50	100	1	0.2269
19:23995383:G:A	50	100	1	0.4971
19:23995495:G:A	50	100	1	0.02269
19:23995585:G:A	50	100	1	0.09477
19:23995632:A:C	50	100	1	0.01216
19:23995757:C:T	50	100	1	0.1472
19:23996161:G:T	50	100	1	0.2228
19:23996887:A:C	50	100	1	0.05338
19:23996922:A:G	50	100	1	0.01216
19:23996993:C:A	50	100	1	0.07208
19:23997019:C:T	50	100	1	0.05664
19:23997157:A:T	50	100	1	0.01525
19:23997415:C:T	50	100	1	0.05664
19:23997786:G:A	50	100	1	0.01144
19:23997802:A:G	50	100	1	0.01307
19:23997819:T:C	50	100	1	0.114
19:23997887:G:A	50	100	1	0.0719
19:23998013:G:A	50	100	1	0.09477
19:23998114:G:T	50	100	1	0.323
19:23998325:G:C	50	100	0.99	0.09985
19:23998400:T:C	50	100	1	0.2269
19:23998579:G:A	50	100	1	0.114
19:23999020:T:C	50	100	1	0.14
19:23999207:C:A	50	100	1	0.05828
19:23999484:C:T	50	100	0.99	0.09985
19:23999485:G:A	50	100	0.99	0.2079
19:23999662:C:T	50	100	1	0.09459
19:23999765:G:T	50	100	1	0.05592
19:23999829:A:T	50	100	1	0.04067
19:24000713:G:T	50	100	1	0.05356
19:24001097:G:T	50	100	0.98	0.09405
19:24001195:G:A	50	100	0.98	0.09405
19:24001459:C:T	50	100	0.99	0.1812
19:24001493:C:T	50	100	1	0.1451
19:24001650:G:T	50	100	0.98	0.09495
19:24002116:G:T	50	100	1	0.01162
19:24002739:G:T	50	100	0.94	0.01816
19:24002977:A:C	50	100	1	0.0719
19:24003312:C:G	50	100	1	0.09695
19:24003361:C:A	50	100	1	0.1255
19:24003406:G:A	50	98	0.97	0.03558
19:24003641:C:T	50	100	1	0.03195
19:24003764:G:A	50	100	0.98	0.01725
19:24003847:G:A	50	100	1	0.05047
19:24003851:G:T	50	100	1	0.01107
19:24003874:G:A	50	98	1	0.05683
19:24004075:G:A	50	100	0.96	0.1015
19:24004201:A:G	50	100	1	0.1073
19:24004319:G:A	50	100	1	0.03159
19:24004533:C:A	50	100	1	0.1037
19:24004541:C:G	50	100	1	0.1035
19:24004606:C:A	50	100	1	0.1035
19:24004661:A:G	50	100	1	0.1033
19:24004689:A:C	50	100	0.99	0.1035
19:24004764:A:G	50	100	1	0.02905
19:24004797:T:C	50	98	0.97	0.1038
19:24004938:A:C	50	100	1	0.1035
19:24005052:G:A	50	100	1	0.1035
19:24005142:C:T	50	100	1	0.1035
19:24005605:T:C	50	100	1	0.1035
19:24005637:A:C	50	100	1	0.1035
19:24005668:G:A	50	100	1	0.1035
19:24005742:A:G	50	100	1	0.1035
19:24005819:T:C	50	100	1	0.1035
19:24005872:G:A	50	100	1	0.1035
19:24005987:G:T	50	100	1	0.1184
19:24006075:C:A	50	100	1	0.1035
19:24006308:T:C	50	100	0.92	0.1042
19:24006483:C:T	50	100	1	0.2834
19:24006511:T:C	50	100	1	0.1037
19:24006604:C:T	50	100	0.98	0.1592
19:24006881:G:A	50	100	1	0.1282
19:24006975:T:C	50	100	1	0.474
19:24007167:A:G	50	100	1	0.2834
19:24007562:G:T	50	100	0.99	0.03159
19:24008047:C:A	50	100	1	0.2841
19:24008247:C:A	50	98	1	0.1176
19:24008258:C:G	50	100	1	0.1184
19:24008511:G:T	50	100	1	0.1037
19:24008969:G:A	50	100	1	0.1176
19:24009123:A:T	50	100	1	0.09096
19:24009130:C:T	50	100	1	0.1184
19:24009368:C:T	50	100	1	0.02233
19:24009377:T:C	50	100	0.99	0.1155
19:24009750:G:T	50	100	1	0.04139
19:24009862:G:T	50	98	0.96	0.09405
19:24010193:G:A	50	100	1	0.03159
19:24010244:G:A	50	100	1	0.03159
19:24010537:G:A	50	100	1	0.01144
19:24010641:C:T	50	100	0.99	0.03159
19:24010670:G:A	50	100	1	0.484
19:24010920:C:A	50	100	1	0.03159
19:24010931:T:C	50	100	1	0.03159
19:24011541:C:T	50	100	1	0.1042
19:24011575:A:G	50	100	1	0.1042
19:24011677:C:T	50	100	1	0.1176
19:24011974:G:A	49	100	0.94	0.05864
19:24012066:T:C	50	96	0.98	0.1062
19:24012124:A:G	50	98	1	0.2841
19:24013142:A:G	50	100	1	0.03322
19:24013356:C:A	50	100	1	0.2229
19:24013501:T:A	50	100	1	0.01144
19:24013678:C:T	50	100	1	0.1189
19:24013717:T:G	50	100	1	0.1042
19:24013839:G:A	50	100	1	0.0532
19:24013932:G:T	50	100	0.98	0.01452
19:24013998:G:C	50	100	1	0.1031
19:24014299:C:T	50	100	1	0.2836
19:24014405:G:T	50	100	1	0.09005
19:24014606:T:C	50	100	0.98	0.1184
19:24015067:T:C	50	100	1	0.03159
19:24015093:A:G	50	100	1	0.02215
19:24015279:A:G	50	100	1	0.01961
19:24015286:G:A	50	100	0.98	0.1195
19:24015715:A:G	50	100	1	0.1046
19:24015810:A:T	50	100	1	0.03794
19:24016315:G:A	50	100	1	0.2798
19:24016870:T:C	50	100	0.91	0.01525
19:24017132:T:A	50	100	1	0.03159
19:24017518:C:T	50	100	1	0.1044
19:24017572:C:T	50	100	1	0.108
19:24017793:G:A	50	100	1	0.02233
19:24017848:C:T	50	100	1	0.1044
19:24018123:T:C	50	100	1	0.1046
19:24018190:A:G	50	100	1	0.4842
19:24018231:A:G	50	100	1	0.01144
19:24018356:C:T	50	100	1	0.1042
19:24018446:A:T	50	100	1	0.283
19:24018775:G:A	50	100	1	0.03794
19:24018811:G:A	50	98	0.94	0.1184
19:24018878:T:G	50	100	0.95	0.05991
19:24018953:C:T	50	100	1	0.1042
19:24019118:G:A	50	100	0.99	0.2026
19:24019211:C:T	50	100	1	0.01961
19:24019301:G:A	50	100	1	0.1042
19:24019380:C:T	50	100	1	0.1084
19:24019513:A:G	50	100	1	0.0118
19:24019627:G:A	50	100	1	0.1042
19:24020502:A:G	50	100	1	0.03141
19:24020617:G:A	50	100	0.98	0.1151
19:24020757:G:C	50	100	1	0.283
19:24022175:T:C	50	100	1	0.1046
19:24022535:C:T	50	100	1	0.03141
19:24022689:A:G	50	100	1	0.1044
19:24022742:T:A	50	100	1	0.1046
19:24022947:G:T	50	100	1	0.05338
19:24023342:C:T	50	100	1	0.1442
19:24023394:C:G	50	100	1	0.118
19:24023433:G:A	50	100	1	0.1175
19:24023588:T:C	50	100	0.98	0.1333
19:24024038:A:G	50	100	0.99	0.4918
19:24024068:C:T	50	100	0.99	0.1258
19:24024867:G:A	50	100	0.99	0.1304
19:24025823:C:G	50	100	0.99	0.4686
19:24025961:T:C	50	96	0.94	0.01852
19:24026669:T:G	50	100	0.99	0.1345
19:24026745:A:T	50	100	0.98	0.2064
19:24027416:T:C	50	100	0.99	0.01107
19:24027723:C:G	50	98	1	0.1309
19:24029001:A:G	50	98	0.99	0.1265
19:24029002:T:G	50	98	0.99	0.1264
19:24029032:C:G	50	100	1	0.1265
19:24029138:A:C	50	100	1	0.1267
19:24029180:C:T	50	100	1	0.1275
19:24029449:G:C	50	100	1	0.1309
19:24029466:T:C	50	100	0.99	0.1204
19:24029630:G:A	50	100	1	0.1309
19:24029709:T:C	50	100	1	0.1309
19:24029710:G:C	50	100	1	0.1309
19:24029777:C:T	50	100	1	0.01089
19:24030004:T:G	50	100	1	0.1307
19:24030083:T:G	50	100	1	0.1307
19:24030107:A:T	50	100	1	0.1311
19:24030356:C:A	50	100	0.99	0.1305
19:24030361:C:T	50	100	1	0.1305
19:24030362:C:G	50	100	1	0.1305
19:24030375:C:A	50	100	1	0.1311
19:24030569:C:A	50	100	0.97	0.01797
19:24030787:G:T	50	100	1	0.1313
19:24030993:T:A	50	100	1	0.1311
19:24031063:C:T	50	100	0.99	0.1313
19:24031154:C:A	50	100	1	0.1313
19:24031210:C:A	50	100	1	0.1311
19:24031450:T:A	50	100	0.99	0.1162
19:24031465:G:A	50	100	1	0.01816
19:24031589:G:T	50	100	1	0.1311
19:24031802:G:A	49	100	1	0.1311
19:24031829:T:C	49	100	1	0.1307
19:24031907:T:G	50	98	0.99	0.1311
19:24031957:G:A	50	100	1	0.1316
19:24032075:G:C	50	100	0.98	0.1318
19:24032152:G:A	50	100	1	0.1313
19:24032185:A:G	50	100	1	0.1318
19:24032455:G:C	50	100	1	0.1313
19:24032499:T:C	50	100	1	0.1313
19:24032805:A:T	50	100	1	0.05338
19:24033128:A:G	50	100	1	0.01253
19:24033325:G:A	50	100	1	0.1311
19:24033369:C:T	49	100	1	0.1313
19:24033415:G:A	50	100	1	0.1313
19:24034262:G:T	50	100	1	0.4691
19:24034320:T:C	50	100	0.9	0.02524
19:24034453:T:G	50	100	1	0.1311
19:24034715:A:G	50	100	1	0.1311
19:24035653:C:A	50	100	0.99	0.1966
19:24035791:G:A	50	100	0.99	0.14
19:24036101:G:A	50	100	1	0.1309
19:24036207:C:T	50	100	1	0.1311
19:24036260:G:A	50	100	0.98	0.1309
19:24036303:C:T	50	98	0.88	0.01852
19:24036348:C:T	50	100	1	0.1307
19:24036538:T:C	50	98	1	0.1314
19:24036672:T:G	50	100	1	0.1051
19:24036780:G:A	50	100	1	0.1307
19:24036789:A:G	50	100	1	0.1309
19:24036900:A:G	50	100	1	0.1311
19:24036908:T:C	50	100	1	0.1309
19:24037089:C:A	50	100	1	0.1309
19:24037109:A:G	50	100	1	0.47
19:24037253:C:G	50	100	1	0.1314
19:24037286:G:C	50	100	1	0.02306
19:24037339:C:T	50	100	1	0.1311
19:24037357:T:G	50	100	1	0.4878
19:24037400:A:G	50	100	0.99	0.1135
19:24037440:T:A	50	100	1	0.1378
19:24037656:C:G	50	100	0.99	0.1118
19:24037860:C:T	50	100	1	0.1313
19:24037993:C:T	50	100	1	0.1311
19:24038287:T:A	50	100	1	0.1311
19:24038565:T:C	50	100	1	0.1309
19:24038798:G:A	50	100	1	0.1316
19:24038806:C:G	50	100	1	0.1309
19:24038809:C:T	50	100	1	0.1311
19:24038926:G:C	50	100	1	0.1307
19:24039326:T:G	50	100	1	0.1311
19:24039403:A:G	50	100	1	0.1309
19:24039687:A:G	50	100	0.99	0.1973
19:24039725:G:A	50	100	1	0.1311
19:24039984:A:G	50	100	0.99	0.1276
19:24040139:A:T	50	100	1	0.1311
19:24040212:T:C	50	100	1	0.1309
19:24040657:G:T	50	100	1	0.1362
19:24040847:G:A	50	100	0.84	0.01089
19:24040875:A:G	50	100	1	0.1365
19:24040962:G:C	50	100	1	0.4878
19:24041170:C:G	50	100	1	0.1374
19:24041431:C:T	50	100	1	0.3515
19:24041544:T:C	50	100	0.98	0.1225
19:24041624:G:A	50	98	0.99	0.3549
19:24041671:A:G	50	100	1	0.1307
19:24041708:C:T	50	100	1	0.1124
19:24041709:G:A	50	100	0.99	0.1038
19:24041856:T:C	50	100	1	0.1305
19:24041866:G:A	50	100	1	0.1298
19:24042049:G:C	47	100	0.93	0.1347
19:24042075:A:G	47	100	0.94	0.1336
19:24042209:T:C	50	100	1	0.1294
19:24042326:T:A	50	100	1	0.1293
19:24042410:A:G	50	100	1	0.02324
19:24042472:G:C	50	100	1	0.1293
19:24042650:C:T	50	100	1	0.03086
19:24042774:T:C	50	100	1	0.4693
19:24043218:G:A	50	100	1	0.1293
19:24043267:A:T	50	100	0.88	0.0305
19:24043281:A:G	50	100	1	0.1291
19:24043284:T:C	50	100	1	0.4873
19:24043449:A:T	50	100	1	0.1293
19:24043454:A:G	50	100	1	0.1293
19:24043514:A:G	50	100	1	0.1293
19:24044022:T:C	50	100	0.98	0.1109
19:24044109:A:G	50	100	1	0.1293
19:24044274:C:G	50	100	1	0.1242
19:24044549:T:A	50	90	0.76	0.05229
19:24044667:A:G	50	100	1	0.03431
19:24045176:A:G	50	100	1	0.1289
19:24045243:G:T	50	100	0.95	0.1294
19:24045397:T:C	50	100	1	0.4873
19:24045419:C:T	50	100	1	0.1113
19:24045471:C:T	50	100	1	0.1289
19:24045496:C:G	50	100	1	0.1287
19:24045604:G:C	50	100	1	0.1289
19:24045710:G:A	50	100	0.99	0.1284
19:24045850:G:A	50	100	1	0.02451
19:24045915:T:A	50	100	1	0.1118
19:24045966:C:A	50	100	1	0.1291
19:24046232:A:G	50	100	1	0.1291
19:24046233:A:C	50	100	1	0.1293
19:24046808:T:C	50	100	1	0.1294
19:24046878:C:T	50	100	1	0.1294
19:24047012:C:T	50	100	0.99	0.1943
19:24047202:T:C	50	100	1	0.1294
19:24047541:T:A	49	100	1	0.1383
19:24047554:G:C	50	100	1	0.1294
19:24047786:T:C	50	100	1	0.1296
19:24047983:G:A	50	100	0.99	0.1968
19:24048030:T:A	49	95.9	1	0.1291
19:24048114:C:T	50	100	1	0.1064
19:24048115:G:A	50	100	0.99	0.1935
19:24048208:A:T	50	100	1	0.1294
19:24048333:C:T	50	98	1	0.02106
19:24048341:A:G	50	100	1	0.1294
19:24048358:T:C	50	100	1	0.1296
19:24048427:C:T	50	100	1	0.1294
19:24048478:T:C	50	100	1	0.1296
19:24048486:A:G	50	100	1	0.1296
19:24048592:G:A	50	100	1	0.01162
19:24048741:C:A	50	100	1	0.1296
19:24048814:G:A	50	100	0.99	0.1296
19:24048982:G:A	50	100	1	0.1298
19:24049120:T:A	50	100	1	0.1293
19:24049208:A:T	43	90.7	0.84	0.02342
19:24049210:A:T	43	88.4	0.82	0.03577
19:24049212:A:T	40	80	0.89	0.08079
19:24049214:A:T	34	79.4	0.84	0.1973
19:24049217:T:A	41	97.6	0.66	0.01924
19:24049235:T:A	50	98	1	0.1307
19:24049493:C:T	50	100	1	0.1293
19:24049664:G:T	50	100	1	0.02524
19:24049735:C:T	50	100	1	0.1296
19:24050003:G:T	50	100	1	0.1296
19:24050339:C:T	50	100	1	0.1302
19:24050353:T:C	50	100	1	0.03086
19:24050482:T:C	50	100	1	0.1296
19:24050492:T:C	50	100	0.99	0.116
19:24050563:T:A	50	100	1	0.1293
19:24050627:G:C	50	100	1	0.1296
19:24051066:G:C	50	100	1	0.1282
19:24051110:A:G	50	100	1	0.1298
19:24051145:G:A	50	98	1	0.02977
19:24051276:G:A	50	100	1	0.1302
19:24051400:G:T	50	100	1	0.1296
19:24051660:G:T	50	100	1	0.1296
19:24052376:C:T	50	100	1	0.1169
19:24052401:C:G	50	100	1	0.1169
19:24052434:A:G	50	100	1	0.4753
19:24052527:G:A	50	100	1	0.1166
19:24052631:A:G	50	100	1	0.1169
19:24052658:A:G	50	100	1	0.1788
19:24052869:T:C	50	100	1	0.1296
19:24052909:T:C	50	100	1	0.03086
19:24053571:A:T	50	100	1	0.1296
19:24053843:C:T	50	100	0.99	0.1294
19:24053857:T:C	50	100	1	0.1296
19:24053860:A:G	50	100	1	0.0158
19:24053876:C:T	50	100	1	0.1296
19:24053985:A:G	50	100	1	0.1293
19:24054031:T:C	50	100	0.97	0.1296
19:24054470:G:A	50	100	1	0.1169
19:24054513:C:T	50	100	0.98	0.1382
19:24054702:G:A	50	100	1	0.1169
19:24054792:T:C	50	100	1	0.1169
19:24055030:A:G	50	100	1	0.1169
19:24055045:T:A	50	100	1	0.1175
19:24055273:C:T	50	98	1	0.1169
19:24055340:C:T	50	100	1	0.1166
19:24055361:T:C	50	100	1	0.1169
19:24055366:A:G	50	100	1	0.1169
19:24055409:T:G	50	100	1	0.1169
19:24055520:A:G	50	100	1	0.1167
19:24055649:A:G	50	100	1	0.3586
19:24055762:C:T	50	100	1	0.02451
19:24055788:A:G	50	100	1	0.1118
19:24056000:C:G	50	100	1	0.1169
19:24056040:T:C	50	100	1	0.1169
19:24056181:G:A	50	100	1	0.1169
19:24056195:C:G	50	100	1	0.1167
19:24056359:C:T	50	100	1	0.1169
19:24056464:G:T	50	100	1	0.1169
19:24056884:A:C	50	100	1	0.1171
19:24056986:A:G	50	100	1	0.1171
19:24057208:A:G	50	100	1	0.1182
19:24057364:G:C	50	100	1	0.1171
19:24057404:G:A	49	100	1	0.01489
19:24057578:G:T	50	100	1	0.1171
19:24057630:A:G	50	100	1	0.1405
19:24057854:A:G	50	100	0.99	0.1977
19:24057953:T:C	50	100	1	0.1171
19:24057983:C:T	50	100	1	0.1171
19:24058103:C:T	50	100	1	0.1271
19:24058333:T:G	50	100	1	0.1171
19:24058822:C:T	50	100	1	0.1171
19:24058930:G:A	50	100	1	0.1171
19:24058952:C:A	50	100	1	0.1171
19:24059053:T:G	50	100	1	0.1167
19:24059056:C:T	50	100	1	0.1171
19:24059150:T:C	50	100	1	0.01289
19:24059157:C:T	50	100	1	0.1171
19:24059257:G:A	50	100	1	0.1171
19:24059395:T:C	50	100	1	0.1171
19:24059705:G:A	50	100	1	0.1171
19:24059707:T:A	50	100	1	0.1171
19:24059854:C:T	50	100	1	0.126
19:24060271:G:A	50	100	1	0.01126
19:24060981:T:G	50	100	1	0.1171
19:24061193:C:T	50	100	0.99	0.1175
19:24061240:C:T	50	100	1	0.1171
19:24061573:A:T	50	100	1	0.1171
19:24061909:C:T	50	100	1	0.1171
19:24062016:T:C	50	100	1	0.1171
19:24062103:G:A	50	92	0.89	0.1376
19:24062482:A:C	50	100	1	0.112
19:24062568:T:C	50	100	1	0.1171
19:24062692:C:T	50	100	1	0.1171
19:24062843:G:T	50	100	1	0.1173
19:24063053:A:G	50	100	1	0.1171
19:24063112:A:T	50	100	1	0.1171
19:24063674:A:G	50	100	1	0.1171
19:24063778:T:C	50	100	1	0.1169
19:24064014:G:A	50	100	1	0.02306
19:24064086:C:T	50	100	1	0.1171
19:24064457:T:C	50	100	1	0.1171
19:24064584:T:A	50	100	1	0.01126
19:24064653:A:G	50	100	1	0.1169
19:24064867:T:G	50	100	1	0.1171
19:24064939:G:A	50	100	1	0.1173
19:24065562:C:T	50	100	1	0.1171
19:24065611:C:T	50	100	0.99	0.1204
19:24065699:C:T	50	98	1	0.08932
19:24065809:T:G	50	100	1	0.1171
19:24066157:C:G	50	100	0.99	0.1943
19:24066783:G:C	50	100	1	0.1147
19:24066854:T:C	50	100	0.99	0.1151
19:24067029:A:T	50	100	0.99	0.193
19:24067389:T:A	50	100	0.98	0.1122
19:24068026:G:A	50	98	0.98	0.09913
19:24068116:C:T	50	100	0.78	0.01561
19:24070426:G:A	50	100	0.99	0.193
19:24070755:A:G	50	100	1	0.12
19:24071221:C:T	50	100	1	0.01398
19:24072831:G:A	50	100	0.99	0.193
19:24073068:G:T	50	100	0.97	0.02614
19:24074729:A:C	50	100	1	0.061
19:24075741:A:C	50	98	0.98	0.1843
19:24075798:G:A	50	100	0.99	0.2001
19:24076613:T:C	50	100	1	0.01053
19:24077182:T:G	50	98	0.99	0.1233
19:24078884:G:A	50	100	0.99	0.1928
19:24079523:T:C	50	100	1	0.01743
19:24079749:C:A	50	100	1	0.01107
19:24080201:G:C	50	100	1	0.4902
19:24080533:T:G	50	100	1	0.3506
19:24080785:A:G	49	100	0.91	0.01107
19:24080814:C:T	47	100	0.99	0.199
19:24081849:A:G	50	98	1	0.1184
19:24081940:T:C	50	100	0.99	0.06082
19:24082581:C:T	50	98	0.94	0.1914
19:24082833:A:G	50	100	1	0.09641
19:24082919:C:T	50	100	0.99	0.1191
19:24083386:A:G	50	100	0.99	0.01797
19:24083430:C:T	50	100	1	0.1914
19:24083924:T:C	50	100	1	0.49
19:24084773:A:G	50	100	1	0.49
19:24085153:T:C	50	100	0.99	0.49
19:24085307:G:A	50	100	0.99	0.1999
19:24086501:G:T	50	100	1	0.02378
19:24086680:A:T	50	100	1	0.0138
19:24088895:G:T	50	100	0.95	0.01452
19:24089369:A:G	50	100	1	0.02451
19:24090897:T:C	50	100	1	0.1178
19:24091712:C:T	50	100	1	0.1184
19:24092403:C:T	50	100	0.94	0.0138
19:24092422:C:T	50	98	0.99	0.1452
19:24093019:C:T	50	100	0.98	0.134
19:24093551:G:T	49	98	1	0.3232
19:24094093:C:T	50	100	0.95	0.0158
19:24094893:G:A	50	100	1	0.1178
19:24097407:T:C	49	98	0.99	0.1178
19:24097449:G:A	50	98	1	0.1915
19:24098965:T:C	46	100	1	0.333
19:24099429:G:A	50	100	1	0.4893
19:24099470:G:T	50	100	1	0.3228
19:24100068:T:C	50	100	1	0.01561
19:24101653:C:A	50	100	1	0.1915
19:24101775:A:G	50	100	1	0.02397
19:24101827:C:G	50	100	1	0.1178
19:24102165:G:A	50	100	1	0.0158
19:24103815:C:T	50	100	1	0.02288
19:24104132:C:T	50	100	1	0.1126
19:24105079:C:T	50	100	1	0.03032
19:24106215:T:A	50	100	0.98	0.04267
19:24106377:G:C	50	100	1	0.01816
19:24107312:A:G	50	100	1	0.01816
19:24108247:A:C	50	100	1	0.3332
19:24109025:C:T	50	100	0.99	0.06463
19:24109053:A:G	50	100	1	0.3228
19:24109922:G:T	50	100	1	0.02288
19:24110025:G:A	49	100	1	0.1189
19:24110387:A:C	49	100	1	0.03558
19:24111272:G:C	50	100	1	0.1191
19:24111390:G:A	50	100	1	0.1915
19:24111796:G:A	49	100	1	0.02378
19:24111873:C:T	50	100	1	0.01362
19:24112089:C:T	45	86.7	0.92	0.2059
19:24112168:G:A	45	93.3	0.9	0.216
19:24112451:A:G	48	85.4	0.98	0.1336
19:24112709:G:A	50	100	1	0.1915
19:24112745:G:C	50	100	1	0.1189
19:24113942:A:G	50	100	1	0.01053
19:24114214:C:T	50	100	1	0.09659
19:24114252:G:A	50	100	1	0.01997
19:24114375:A:G	49	100	1	0.01398
19:24114390:T:G	48	97.9	1	0.02251
19:24114766:C:T	49	100	1	0.01979
19:24114801:G:A	48	100	1	0.01107
19:24114915:C:T	50	100	1	0.01126
19:24114931:C:T	50	100	1	0.01761
19:24115191:C:G	50	100	1	0.01779
19:24115225:A:C	50	100	0.99	0.3589
19:24115537:T:G	49	100	1	0.3306
19:24115673:A:G	50	100	1	0.01362
19:24115758:T:A	50	100	1	0.05392
19:24116055:C:T	50	100	0.96	0.061
19:24116101:C:T	50	100	0.98	0.03704
19:24116156:A:G	50	100	1	0.1189
19:24116316:G:A	50	100	1	0.1915
19:24116489:A:G	49	100	1	0.3508
19:24116621:C:T	50	100	1	0.1917
19:24116827:A:G	50	100	1	0.1187
19:24116846:C:T	50	100	1	0.1233
19:24116867:T:C	50	100	0.98	0.01761
19:24117016:G:A	50	100	1	0.1314
19:24117111:G:T	50	100	1	0.02015
19:24117361:C:T	50	100	1	0.04248
19:24117426:T:C	50	100	1	0.4877
19:24117640:C:T	50	100	1	0.01362
19:24117821:G:A	50	100	0.94	0.01761
19:24117861:A:G	50	100	1	0.4877
19:24117919:T:G	50	100	1	0.4877
19:24118008:C:T	50	100	0.96	0.03377
19:24118038:G:A	50	100	1	0.1917
19:24118127:A:T	50	100	1	0.02542
19:24118189:G:T	50	100	1	0.0138
19:24118262:C:T	50	100	0.96	0.06046
19:24119111:T:C	50	100	1	0.3513
19:24119487:T:C	50	100	1	0.4878
19:24119505:C:A	50	100	1	0.01816
19:24119770:T:G	50	100	1	0.118
19:24120153:G:A	50	100	0.96	0.03667
19:24120337:A:G	50	100	1	0.3335
19:24120476:A:G	50	100	1	0.2001
19:24120621:T:C	50	100	0.99	0.1979
19:24120755:C:T	50	100	1	0.02342
19:24121251:C:T	50	100	1	0.3232
19:24121306:G:A	50	100	1	0.1189
19:24121636:C:T	50	98	0.99	0.01053
19:24121710:A:T	50	100	1	0.02288
19:24122393:T:C	50	100	1	0.1383
19:24122430:G:C	50	100	1	0.01779
19:24122528:A:G	50	100	1	0.06082
19:24122637:C:T	50	100	0.98	0.156
19:24122787:G:C	50	100	1	0.1189
19:24123219:A:G	50	100	1	0.1336
19:24123961:A:G	50	100	1	0.2001
19:24125685:G:A	50	100	1	0.2003
19:24126279:C:T	50	100	0.99	0.01089
19:24127230:A:T	49	100	1	0.1187
19:24127272:T:C	49	100	1	0.01852
19:24127611:G:C	50	100	1	0.07625
19:24127740:C:T	50	100	1	0.01162
19:24128518:A:G	50	100	1	0.01816
19:24129025:C:A	50	100	1	0.1336
19:24130394:G:C	50	100	1	0.06064
19:24130771:C:G	50	100	1	0.01144
19:24131960:A:G	50	100	1	0.2001
19:24132236:A:G	50	100	1	0.1917
19:24133074:C:T	50	100	1	0.1189
19:24133320:T:G	26	96.2	0.83	0.05047
19:24133864:T:A	50	100	1	0.01362
19:24134002:G:A	50	98	1	0.1605
19:24134099:G:A	50	98	1	0.2921
19:24135019:T:C	50	100	1	0.1189
19:24135820:G:A	50	100	0.9	0.02651
19:24135914:G:A	50	100	1	0.01362
19:24137093:T:C	50	100	1	0.01652
19:24139313:C:T	50	98	1	0.1605
19:24139332:G:T	50	100	0.97	0.01543
19:24139475:T:C	50	100	1	0.1126
19:24139579:T:C	50	100	1	0.03232
19:24140020:T:G	50	100	1	0.3513
19:24140128:T:G	50	100	0.98	0.2008
19:24140154:G:T	50	100	1	0.09731
19:24140791:C:T	50	100	0.98	0.01707
19:24141050:A:C	50	100	1	0.1917
19:24141594:C:A	50	100	0.86	0.02233
19:24141664:G:A	50	98	1	0.1189
19:24142588:C:G	50	98	0.95	0.01816
19:24142762:C:T	50	100	1	0.04267
19:24142763:G:C	50	100	1	0.3333
19:24142863:A:G	50	100	1	0.118
19:24143548:A:G	50	100	1	0.1336
19:24143881:G:A	50	100	1	0.1189
19:24143981:T:C	50	100	1	0.3513
19:24144516:C:T	50	100	1	0.02288
19:24144735:G:C	50	100	1	0.1189
19:24144858:T:C	50	100	1	0.03032
19:24144903:C:G	49	100	1	0.1167
19:24145409:C:T	50	100	0.99	0.0158
19:24145831:A:G	50	100	1	0.1169
19:24146703:C:T	50	100	0.97	0.03431
19:24146741:T:C	50	100	1	0.1336
19:24146764:A:G	50	94	1	0.1536
19:24147143:A:G	50	100	1	0.1126
19:24147361:C:G	50	100	1	0.3232
19:24147365:C:T	50	100	0.73	0.02052
19:24147494:A:C	50	100	1	0.4897
19:24147554:G:T	50	100	1	0.3232
19:24147834:G:A	50	100	1	0.4897
19:24147989:C:T	50	100	1	0.09659
19:24148200:A:G	50	100	1	0.1189
19:24148268:T:C	50	100	1	0.3339
19:24148351:C:T	50	98	0.95	0.06554
19:24149039:A:G	50	100	1	0.1917
19:24149239:G:A	50	100	1	0.01362
19:24149869:C:A	50	100	1	0.06064
19:24149901:G:T	50	100	1	0.1189
19:24149902:C:T	50	98	1	0.4624
19:24149979:C:A	50	100	1	0.02451
19:24150166:G:A	50	100	1	0.1189
19:24150375:T:A	50	100	1	0.02288
19:24150530:C:T	50	98	1	0.2919
19:24150597:A:G	50	100	0.96	0.04339
19:24150773:A:T	50	100	0.99	0.0532
19:24150798:G:A	50	100	1	0.01797
19:24150944:T:A	50	100	1	0.03232
19:24151037:G:A	50	100	1	0.01797
19:24151324:T:A	50	100	1	0.2923
19:24151542:G:A	50	100	1	0.1607
19:24151690:T:G	50	100	1	0.03032
19:24151933:G:A	50	100	1	0.09659
19:24152205:C:T	50	100	1	0.2921
19:24152390:T:C	50	100	1	0.1189
19:24152511:A:G	50	100	1	0.4897
19:24153258:A:G	50	100	1	0.4897
19:24153270:C:T	50	100	0.95	0.01979
19:24153567:G:A	50	100	1	0.02814
19:24153586:C:T	50	100	1	0.09659
19:24153857:C:A	50	100	1	0.3025
19:24153957:C:T	50	100	1	0.1189
19:24154184:G:A	50	100	1	0.1189
19:24154192:C:T	50	100	1	0.1193
19:24154513:G:A	50	100	1	0.1126
19:24154959:A:G	50	100	1	0.1189
19:24155040:C:G	49	100	1	0.09731
19:24155587:A:G	50	100	1	0.09731
19:24156070:C:A	50	100	1	0.09659
19:24156376:T:G	50	100	0.99	0.1244
19:24156447:G:A	50	100	1	0.01071
19:24156578:C:T	50	100	0.93	0.01779
19:24156730:T:C	50	100	0.99	0.09659
19:24156851:C:T	50	100	1	0.1641
19:24156918:A:T	50	100	0.99	0.1336
19:24156930:A:T	50	100	1	0.02288
19:24157439:G:A	50	100	0.99	0.0532
19:24157700:G:A	50	100	1	0.3233
19:24157827:T:G	50	100	1	0.2001
19:24158167:T:C	50	100	1	0.01362
19:24158310:C:G	50	100	1	0.4898
19:24158410:G:A	50	100	1	0.1917
19:24159105:G:T	50	100	0.99	0.01053
19:24159448:G:T	50	100	0.98	0.03558
19:24159782:A:C	50	100	1	0.2003
19:24160368:G:A	50	100	1	0.1607
19:24160862:G:A	50	100	1	0.02015
19:24161903:A:T	50	100	1	0.4626
19:24162290:C:T	50	100	1	0.03903
19:24162507:A:G	50	100	1	0.01362
19:24162976:T:C	50	100	0.93	0.0138
19:24163222:A:G	50	100	0.99	0.09659
19:24163425:C:A	50	100	0.99	0.3221
19:24163431:A:G	50	100	1	0.3511
19:24163730:T:C	50	100	1	0.4898
19:24164626:G:T	50	100	1	0.01362
19:24165325:C:G	50	100	0.71	0.02033
19:24166123:A:C	50	100	1	0.4898
19:24166236:A:G	50	100	1	0.03177
19:24166378:C:T	50	100	1	0.0138
19:24166959:T:A	50	100	1	0.2003
19:24167121:A:G	50	100	1	0.05737
19:24167355:A:C	50	100	1	0.02288
19:24168126:G:T	50	100	1	0.02941
19:24168396:A:G	50	100	1	0.01362
19:24169654:T:C	50	100	1	0.3511
19:24169753:G:T	50	100	1	0.01362
19:24169784:G:A	50	100	1	0.201
19:24169802:A:G	50	100	0.99	0.05701
19:24169929:G:A	50	100	0.98	0.01071
19:24170300:G:A	50	100	1	0.1928
19:24171056:G:A	50	100	1	0.193
19:24171310:C:T	50	100	1	0.01507
19:24171510:T:C	50	100	1	0.09731
19:24171831:C:T	50	100	0.99	0.3867
19:24171866:C:T	50	100	1	0.118
19:24172132:G:C	50	100	1	0.02015
19:24172691:G:C	50	100	1	0.3511
19:24173458:C:T	50	100	1	0.06046
19:24173505:A:G	50	100	1	0.4897
19:24173611:A:G	50	100	1	0.01362
19:24173796:G:A	50	100	1	0.01543
19:24174677:C:T	50	100	1	0.1178
19:24174884:A:T	50	100	1	0.2012
19:24175017:A:C	50	100	1	0.01362
19:24175241:G:A	50	100	1	0.01834
19:24175288:G:A	50	100	1	0.1979
19:24175589:A:C	50	100	1	0.4897
19:24175711:T:C	50	100	1	0.2012
19:24175714:G:A	50	100	0.99	0.01779
19:24175770:A:G	50	100	1	0.3335
19:24175895:C:T	50	100	0.99	0.02378
19:24176359:C:A	50	100	1	0.02306
19:24176470:A:G	50	100	0.99	0.01561
19:24177575:T:G	50	100	0.97	0.05737
19:24177736:G:A	50	100	0.99	0.1701
19:24177850:G:C	50	100	1	0.1169
19:24177910:C:T	50	100	0.72	0.02505
19:24178138:T:G	50	100	1	0.3333
19:24178160:C:T	50	100	1	0.1178
19:24178273:C:T	50	100	0.98	0.04793
19:24178412:T:G	50	100	1	0.01362
19:24178786:T:C	50	100	1	0.118
19:24179016:C:T	50	100	1	0.01561
19:24179586:G:C	50	100	1	0.1334
19:24179608:G:C	50	100	1	0.1334
19:24179688:G:A	49	100	1	0.1928
19:24179709:G:T	50	100	1	0.1926
19:24180166:A:G	50	100	1	0.01797
19:24180448:G:A	50	98	0.99	0.1926
19:24180656:G:A	50	100	1	0.02397
19:24182049:T:A	50	100	1	0.118
19:24182099:C:T	50	100	1	0.1652
19:24182367:G:A	50	100	1	0.01362
19:24182757:G:T	50	100	1	0.1619
19:24182916:G:C	50	100	0.91	0.02633
19:24182982:C:T	50	100	1	0.01362
19:24183007:G:C	50	100	1	0.01344
19:24183278:G:C	50	100	1	0.03032
19:24184603:G:A	50	100	1	0.01144
19:24184705:C:T	50	100	1	0.01816
19:24184823:A:C	50	100	1	0.3513
19:24185251:A:G	50	100	1	0.4897
19:24185334:C:T	50	100	1	0.01816
19:24185347:G:A	50	100	1	0.2589
19:24185732:C:T	50	100	1	0.1621
19:24186084:A:G	50	100	1	0.3235
19:24186158:G:T	50	100	1	0.3517
19:24186167:T:C	50	100	1	0.3477
19:24186543:G:A	50	100	0.98	0.06009
19:24186639:T:C	50	100	0.98	0.1376
19:24186640:G:T	50	100	1	0.1176
19:24186760:A:C	50	100	0.99	0.3377
19:24187286:T:C	50	100	0.99	0.1663
19:24187360:G:A	50	100	0.99	0.03032
19:24187632:C:A	50	100	0.99	0.05356
19:24187699:T:C	50	100	0.99	0.02959
19:24188024:C:G	50	100	0.72	0.01561
19:24188665:G:C	50	100	0.97	0.06155
19:24189026:G:C	50	98	1	0.08007
19:24189100:G:A	50	100	0.99	0.07026
19:24189196:C:T	50	100	1	0.01434
19:24189249:A:G	50	100	0.99	0.1977
19:24189327:T:C	50	100	0.99	0.4038
19:24189359:C:T	50	100	0.99	0.07026
19:24189400:G:A	50	100	0.98	0.1129
19:24189408:A:G	50	100	0.96	0.08188
19:24189850:A:G	50	100	0.99	0.4938
19:24189994:A:C	50	100	0.97	0.04466
19:24190281:T:C	50	100	0.98	0.1133
19:24190672:C:T	50	100	0.96	0.06082
19:24190737:G:T	50	100	0.96	0.06082
19:24191024:G:A	49	100	0.97	0.08987
19:24191617:T:C	50	100	0.99	0.4935
19:24192055:A:C	50	100	1	0.4032
19:24192375:T:A	50	100	0.99	0.1981
19:24192698:A:T	50	100	1	0.03086
19:24193086:T:G	50	100	0.99	0.1285
19:24193182:T:C	50	100	1	0.04412
19:24193491:C:T	50	100	1	0.04448
19:24193582:G:A	50	100	0.99	0.06245
19:24193717:C:G	50	100	1	0.04412
19:24193799:G:T	50	100	1	0.04412
19:24194076:T:A	50	100	1	0.07026
19:24194294:T:C	50	100	1	0.03068
19:24194406:T:G	50	100	1	0.08025
19:24194905:T:C	50	100	0.97	0.06572
19:24195061:C:G	50	100	1	0.01053
19:24195194:C:T	50	100	1	0.1972
19:24195280:A:G	50	100	1	0.01053
19:24195388:G:T	50	100	1	0.04412
19:24195395:A:C	50	100	1	0.4935
19:24195789:G:T	50	100	1	0.06173
19:24195964:T:A	50	100	1	0.01598
19:24195965:C:G	50	100	1	0.03086
19:24196242:C:G	50	100	1	0.2794
19:24196448:G:T	50	100	1	0.07062
19:24196707:A:G	50	100	0.99	0.0394
19:24196753:C:T	50	100	1	0.01126
19:24196781:C:T	50	100	0.99	0.4904
19:24196838:C:T	50	100	1	0.0394
19:24197156:A:G	50	100	0.91	0.02796
19:24197420:G:A	50	100	1	0.02251
19:24197502:G:T	50	100	1	0.0394
19:24197660:G:T	50	100	1	0.08025
19:24198011:G:A	50	100	1	0.01126
19:24198128:C:A	50	100	0.99	0.2694
19:24198206:C:A	50	100	0.99	0.07662
19:24198293:T:C	50	100	1	0.0394
19:24198310:G:A	50	100	1	0.1979
19:24198373:C:G	50	100	0.98	0.4031
19:24198374:A:C	50	100	0.98	0.09041
19:24198386:T:G	50	98	0.99	0.3192
19:24198426:C:T	50	100	0.97	0.01688
19:24198512:G:T	50	100	1	0.0394
19:24198524:G:A	50	100	0.97	0.06627
19:24198838:A:C	50	100	1	0.03958
19:24198970:G:A	50	100	1	0.0394
19:24199090:A:T	50	100	0.96	0.07026
19:24199154:A:T	50	100	1	0.1979
19:24199174:C:T	50	100	0.98	0.07044
19:24199215:C:A	50	100	1	0.0394
19:24199321:G:T	50	100	0.98	0.03068
19:24199334:G:A	50	100	1	0.0394
19:24199341:G:A	50	100	1	0.114
19:24199724:C:G	50	100	1	0.319
19:24199780:G:T	50	100	0.99	0.01452
19:24199915:T:C	50	100	1	0.08025
19:24200114:G:A	50	100	1	0.04303
19:24200378:G:A	50	100	0.99	0.061
19:24200559:G:A	50	100	1	0.03958
19:24200633:C:T	50	100	0.98	0.07081
19:24200795:G:A	50	100	0.64	0.02124
19:24200903:G:T	50	100	1	0.07662
19:24201173:T:C	50	100	1	0.3192
19:24201174:G:A	50	100	1	0.03958
19:24201304:T:A	50	100	0.99	0.061
19:24201637:C:T	50	100	1	0.07044
19:24201862:C:G	50	100	0.98	0.06863
19:24201873:G:A	50	100	1	0.03958
19:24202123:G:A	50	100	1	0.03958
19:24202125:T:C	50	100	1	0.01598
19:24202211:A:G	50	100	1	0.319
19:24202232:G:C	50	100	1	0.2796
19:24202501:A:G	50	100	1	0.07534
19:24202893:T:G	50	100	1	0.2691
19:24203050:G:T	50	100	0.99	0.3192
19:24203063:A:G	50	100	1	0.1621
19:24203531:A:T	50	100	1	0.2691
19:24204043:A:T	50	100	1	0.07062
19:24204363:A:T	50	100	1	0.319
19:24204371:A:C	50	100	0.98	0.1289
19:24204603:G:A	50	100	0.99	0.06118
19:24204934:T:C	50	100	1	0.01126
19:24204935:C:A	50	100	1	0.01126
19:24204953:A:G	50	100	1	0.319
19:24205333:C:T	50	100	1	0.03958
19:24205374:C:T	50	100	1	0.03958
19:24205420:T:C	50	100	1	0.01598
19:24205670:A:C	50	100	1	0.2006
19:24206189:T:C	50	100	0.92	0.01761
19:24206272:A:C	49	100	1	0.4902
19:24207062:T:A	50	100	1	0.319
19:24207381:A:G	50	100	0.98	0.03958
19:24207386:A:T	50	100	0.98	0.03976
19:24207430:C:T	50	100	1	0.07044
19:24207624:C:T	50	100	1	0.01598
19:24207891:A:G	50	100	1	0.4906
19:24208014:A:G	50	100	1	0.08025
19:24208302:A:C	50	100	1	0.1975
19:24209058:G:A	50	100	0.84	0.01707
19:24209262:C:T	50	100	1	0.08025
19:24209345:C:T	50	100	1	0.03976
19:24209463:C:G	50	100	1	0.07044
19:24209864:C:T	50	100	1	0.07044
19:24210348:G:A	50	100	0.99	0.04412
19:24210767:G:A	50	100	0.99	0.04412
19:24210824:T:C	50	100	1	0.201
19:24210943:A:G	50	100	0.99	0.3221
19:24211378:T:C	50	100	1	0.04412
19:24211783:A:G	50	100	1	0.3223
19:24211873:G:A	50	100	1	0.02251
19:24212347:C:T	49	100	1	0.09023
19:24212565:C:T	50	100	0.92	0.01652
19:24212984:A:C	50	100	1	0.03522
19:24213145:T:C	50	100	1	0.04412
19:24213201:G:A	50	100	1	0.0207
19:24213352:G:A	50	100	1	0.3223
19:24213450:C:T	50	100	0.98	0.01471
19:24213456:C:T	50	100	1	0.07026
19:24213486:G:T	50	100	0.9	0.01725
19:24213673:C:G	50	98	1	0.3221
19:24213884:C:T	50	100	1	0.278
19:24213948:C:T	50	100	0.99	0.0443
19:24214162:T:C	50	100	1	0.4722
19:24214803:C:T	50	100	1	0.05937
19:24215207:A:G	50	100	1	0.04412
19:24215230:G:A	50	100	1	0.01634
19:24215597:A:G	50	100	1	0.04412
19:24215717:G:A	50	100	1	0.3221
19:24215751:C:A	50	100	0.98	0.01525
19:24216645:G:A	50	100	1	0.01616
19:24216852:C:A	50	100	0.97	0.0305
19:24216865:T:G	50	100	1	0.07534
19:24216915:G:A	50	100	1	0.2778
19:24217331:G:A	50	100	1	0.04412
19:24217753:A:G	50	100	1	0.08007
19:24218347:T:C	50	100	1	0.3219
19:24218378:G:A	50	100	0.98	0.01761
19:24218485:C:T	50	100	1	0.05937
19:24218845:C:T	50	100	1	0.0443
19:24218988:A:G	50	100	1	0.04412
19:24218997:C:T	50	100	1	0.04412
19:24219026:C:T	50	100	0.98	0.06009
19:24219116:T:C	50	100	1	0.1963
19:24219440:G:A	50	100	1	0.2667
19:24219474:C:T	50	100	1	0.07026
19:24219601:A:G	50	100	1	0.2771
19:24219606:C:T	50	100	1	0.04412
19:24220068:T:A	50	100	1	0.3212
19:24220072:G:C	50	100	1	0.3212
19:24220245:G:A	50	100	1	0.09023
19:24220554:C:T	49	100	1	0.01743
19:24220726:C:A	50	100	1	0.04412
19:24221042:G:A	50	100	1	0.05937
19:24221124:A:G	50	100	1	0.321
19:24221703:A:C	50	100	1	0.2665
19:24221740:T:A	50	100	1	0.321
19:24221999:C:T	50	100	1	0.04412
19:24222026:C:T	50	100	1	0.07008
19:24222526:T:C	50	100	0.96	0.01652
19:24222936:G:T	50	100	1	0.04412
19:24223133:T:C	50	100	1	0.05646
19:24223200:C:T	50	100	1	0.1783
19:24223405:T:G	50	100	1	0.08025
19:24223663:C:T	49	100	1	0.05447
19:24223692:A:C	49	100	1	0.2769
19:24224444:G:A	50	100	1	0.01634
19:24224492:G:C	50	100	1	0.3811
19:24224952:A:T	50	100	0.99	0.2589
19:24225000:A:C	50	100	1	0.2761
19:24225459:C:A	50	100	1	0.0187
19:24225640:T:C	50	100	0.96	0.01652
19:24226633:C:G	50	100	1	0.06318
19:24227203:T:G	50	100	1	0.4926
19:24227247:C:G	50	100	1	0.4926
19:24227296:A:C	50	100	1	0.402
19:24227549:A:T	50	100	1	0.1963
19:24227698:G:A	50	100	1	0.321
19:24227757:T:A	50	100	0.94	0.05374
19:24228019:A:G	50	100	0.97	0.01688
19:24228073:C:T	50	100	1	0.01743
19:24228173:C:A	50	100	1	0.1783
19:24228183:A:G	50	100	1	0.2769
19:24228327:C:T	50	100	1	0.04412
19:24228559:C:T	50	100	1	0.2761
19:24229252:G:A	50	100	1	0.4915
19:24229327:T:C	50	100	1	0.2771
19:24229749:G:T	50	100	0.98	0.2772
19:24229754:C:T	50	100	1	0.02033
19:24230468:A:C	50	98	0.99	0.05664
19:24230687:C:T	50	100	1	0.05937
19:24231036:G:A	50	100	1	0.01743
19:24231205:C:T	50	100	0.98	0.061
19:24231340:T:C	50	100	1	0.2772
19:24231662:T:A	50	100	1	0.3212
19:24231733:G:A	50	100	1	0.04412
19:24231864:G:A	50	100	1	0.04412
19:24232020:G:A	50	100	1	0.01107
19:24232072:T:C	50	100	1	0.04412
19:24232120:A:G	50	100	1	0.04412
19:24232322:C:A	50	100	0.98	0.061
19:24232390:G:A	50	100	0.93	0.01162
19:24232417:C:T	50	100	1	0.0276
19:24232436:G:C	50	100	1	0.04412
19:24232602:C:T	50	100	1	0.04412
19:24232687:G:A	50	100	1	0.07008
19:24232938:T:C	50	100	1	0.02269
19:24233810:C:T	50	100	0.98	0.061
19:24233929:G:A	50	100	1	0.05574
19:24234227:G:A	50	100	1	0.07008
19:24234248:G:A	50	100	1	0.3214
19:24234517:T:C	50	100	1	0.01216
19:24234544:C:T	50	100	1	0.05447
19:24234548:T:A	50	100	1	0.07008
19:24234556:A:T	50	100	1	0.1966
19:24234723:A:T	50	100	1	0.063
19:24235376:C:T	50	100	0.92	0.01743
19:24235380:A:C	50	100	0.92	0.01743
19:24235397:C:G	50	100	1	0.3813
19:24235399:G:A	50	100	1	0.1137
19:24235433:G:T	50	100	1	0.05937
19:24235549:G:A	50	100	1	0.3214
19:24235573:C:A	50	100	1	0.07008
19:24236028:T:C	50	100	1	0.05646
19:24236103:T:A	50	100	0.98	0.0659
19:24236168:C:T	50	96	0.97	0.06336
19:24236185:A:T	50	100	1	0.04412
19:24236359:A:G	50	100	1	0.4023
19:24236409:T:A	50	100	0.98	0.0443
19:24236437:C:T	50	100	1	0.04412
19:24236478:C:T	50	100	1	0.2785
19:24236576:C:A	50	100	0.98	0.061
19:24236781:G:C	50	98	1	0.1968
19:24236798:C:A	50	100	1	0.1966
19:24236799:A:G	50	100	1	0.07026
19:24236838:A:G	50	100	1	0.01761
19:24236859:C:T	50	100	1	0.05029
19:24236926:C:T	50	100	1	0.2669
19:24237076:A:C	50	100	1	0.4927
19:24237090:A:G	50	100	1	0.3214
19:24237281:C:T	50	100	1	0.04412
19:24237356:C:G	50	100	1	0.2774
19:24237485:C:T	50	100	1	0.02269
19:24237486:G:A	50	100	0.99	0.01525
19:24238563:T:C	50	100	1	0.4715
19:24238573:G:A	50	100	1	0.4717
19:24238601:C:T	50	100	0.98	0.061
19:24238678:A:C	50	100	0.94	0.01525
19:24239137:T:A	50	100	1	0.07008
19:24239155:G:A	50	100	1	0.07008
19:24239325:G:T	50	100	1	0.04412
19:24239371:G:C	50	100	1	0.1966
19:24239442:A:G	50	100	1	0.04412
19:24239768:T:A	50	100	1	0.3214
19:24240161:C:G	50	100	1	0.01107
19:24240269:G:C	50	100	1	0.01162
19:24240422:T:C	50	100	1	0.4927
19:24240631:C:T	50	100	1	0.07008
19:24241263:T:C	50	100	1	0.1966
19:24241498:C:T	50	100	1	0.0443
19:24241707:C:G	49	100	1	0.04212
19:24241787:C:T	49	98	0.94	0.09804
19:24241939:C:T	50	100	0.96	0.02269
19:24241940:G:A	50	100	1	0.06028
19:24242009:T:A	50	100	1	0.2772
19:24242014:A:G	50	100	1	0.01107
19:24242090:G:T	50	100	1	0.3219
19:24242103:T:C	50	100	1	0.05955
19:24242377:A:G	50	100	0.92	0.03631
19:24242450:C:T	50	100	1	0.0443
19:24242720:G:A	50	100	1	0.2731
19:24243172:A:T	50	100	0.98	0.061
19:24243945:T:C	50	100	1	0.01107
19:24243958:G:A	50	100	1	0.0276
19:24244096:T:A	50	100	1	0.09586
19:24244352:A:C	50	100	1	0.2769
19:24244570:G:C	50	100	1	0.063
19:24244669:G:A	50	98	0.98	0.1972
19:24244730:C:T	50	100	1	0.08061
19:24244809:G:A	50	100	1	0.07008
19:24245111:G:T	50	100	1	0.09041
19:24245149:A:C	50	100	1	0.197
19:24245609:C:G	50	100	1	0.07008
19:24245730:G:A	50	100	0.92	0.04775
19:24245738:C:T	50	100	1	0.0443
19:24245776:C:T	49	98	1	0.05428
19:24245960:C:A	50	100	0.74	0.01452
19:24246019:G:A	50	100	1	0.06282
19:24246104:G:A	50	100	1	0.4272
19:24246167:G:T	50	100	1	0.01743
19:24246490:C:T	50	100	1	0.0443
19:24246552:A:T	50	100	0.84	0.01144
19:24246641:G:A	50	100	1	0.05574
19:24246658:T:C	50	100	1	0.0443
19:24246984:G:A	50	100	0.99	0.05483
19:24247228:C:T	50	100	1	0.04503
19:24247486:A:C	50	100	1	0.0443
19:24247602:G:A	50	100	1	0.05556
19:24247689:G:C	50	100	1	0.1943
19:24247699:G:A	50	100	1	0.08079
19:24247921:A:C	50	100	1	0.1251
19:24247953:A:C	50	100	0.98	0.06064
19:24248124:C:G	50	100	1	0.0443
19:24248524:G:C	50	100	1	0.08987
19:24248528:C:T	50	100	1	0.08061
19:24248545:G:T	50	100	1	0.472
19:24248568:A:C	50	100	1	0.07026
19:24248569:G:C	50	100	1	0.0443
19:24248780:C:G	50	100	1	0.01943
19:24249074:T:C	50	100	1	0.05646
19:24249193:G:A	50	100	1	0.1245
19:24249194:A:T	50	100	1	0.1249
19:24249273:G:A	50	100	1	0.2774
19:24249439:G:A	50	100	1	0.4719
19:24249531:T:C	50	98	1	0.4719
19:24249588:T:C	50	100	1	0.04521
19:24249671:T:C	50	96	1	0.472
19:24249685:G:A	50	98	1	0.05955
19:24249687:A:C	50	98	1	0.07026
19:24249721:A:G	50	98	0.98	0.04557
19:24249732:G:T	50	98	1	0.04448
19:24249776:G:T	50	100	0.87	0.01761
19:24249984:T:C	50	100	0.87	0.01961
19:24250045:A:G	50	100	1	0.4717
19:24250145:G:A	50	100	1	0.04702
19:24250154:G:A	50	100	1	0.0443
19:24250241:T:C	50	100	1	0.0699
19:24250245:T:A	50	100	1	0.0699
19:24250372:C:G	50	100	1	0.01924
19:24250399:C:T	50	100	1	0.04448
19:24250424:C:G	50	100	0.91	0.01525
19:24250467:G:T	50	100	1	0.1821
19:24250581:G:A	50	100	1	0.01761
19:24250864:C:T	50	100	1	0.0443
19:24250906:C:T	50	100	0.97	0.01162
19:24250931:A:T	50	100	1	0.05937
19:24251068:C:T	50	100	1	0.0443
19:24251296:G:T	50	100	1	0.2669
19:24251366:G:T	50	100	1	0.04412
19:24251649:T:G	50	100	1	0.4719
19:24251844:T:C	50	100	0.99	0.09005
19:24253480:G:A	50	100	1	0.04412
19:24253579:T:C	50	100	0.97	0.06137
19:24253602:C:T	49	100	1	0.07008
19:24253614:C:T	50	100	0.96	0.01471
19:24253615:G:A	50	100	1	0.07008
19:24254222:A:G	50	100	1	0.2669
19:24254231:T:C	50	100	1	0.0443
19:24254503:A:T	50	100	0.98	0.06155
19:24254697:A:G	50	100	1	0.04412
19:24254765:T:C	50	100	1	0.256
19:24255501:G:T	50	100	1	0.01943
19:24255640:G:A	50	100	1	0.08043
19:24255695:G:T	50	100	1	0.07008
19:24256105:C:A	50	100	1	0.01997
19:24256336:T:G	50	100	1	0.4753
19:24256941:T:A	50	100	0.98	0.06064
19:24257300:G:T	50	100	0.85	0.01743
19:24257480:A:G	50	100	1	0.04412
19:24257643:G:C	50	98	1	0.4715
19:24257798:A:G	47	100	1	0.08043
19:24258090:A:G	50	100	1	0.04412
19:24258157:G:A	50	100	1	0.256
19:24258229:A:T	50	100	1	0.01598
19:24258367:G:T	50	100	0.99	0.0207
19:24258417:G:C	50	100	1	0.3215
19:24258880:G:A	50	100	0.98	0.01616
19:24258933:C:T	50	100	0.99	0.3809
19:24258934:T:A	50	100	1	0.3215
19:24258970:T:C	50	100	1	0.2671
19:24259242:A:G	50	100	1	0.05901
19:24259293:C:T	50	100	1	0.09586
19:24259651:A:G	50	100	1	0.472
19:24259656:T:C	50	100	1	0.05447
19:24260198:A:T	50	100	1	0.05919
19:24260396:C:T	49	100	1	0.04412
19:24260503:T:A	49	100	1	0.02033
19:24260650:T:C	50	100	1	0.01289
19:24260666:G:A	50	100	1	0.07008
19:24260949:C:T	50	100	1	0.03558
19:24260988:G:A	50	100	1	0.02015
19:24261081:A:G	50	100	1	0.4719
19:24261215:A:G	50	100	1	0.05428
19:24261285:G:A	50	100	1	0.01761
19:24261412:G:T	50	100	0.98	0.06118
19:24261850:G:T	50	100	1	0.01598
19:24261947:C:T	50	100	1	0.1278
19:24262089:T:C	50	98	1	0.3813
19:24262312:C:T	50	100	0.95	0.01743
19:24262334:C:T	50	100	0.99	0.189
19:24262386:A:G	50	100	1	0.3813
19:24262518:G:T	50	100	1	0.0443
19:24262629:T:A	50	100	0.95	0.0158
19:24262690:G:A	50	100	1	0.02288
19:24263389:A:G	50	100	1	0.3215
19:24263667:T:C	50	100	1	0.472
19:24263966:T:G	50	100	0.98	0.06118
19:24264045:A:G	50	100	0.7	0.0158
19:24264243:C:T	50	100	0.98	0.07698
19:24264890:G:A	50	100	0.97	0.1434
19:24264932:C:G	50	100	1	0.05882
19:24264977:C:T	50	100	1	0.07008
19:24264978:G:A	50	100	0.98	0.01507
19:24265048:C:T	50	100	0.99	0.1966
19:24265409:C:G	50	100	0.99	0.1412
19:24265531:T:C	50	100	1	0.1425
19:24265592:C:G	50	100	1	0.05901
19:24265690:C:G	50	100	0.98	0.06663
19:24266003:C:T	50	100	1	0.1425
19:24266188:C:T	50	100	0.97	0.03014
19:24266255:T:A	50	100	1	0.04412
19:24266289:G:C	50	100	1	0.02451
19:24266432:T:A	50	100	1	0.0541
19:24266615:G:A	50	100	0.96	0.08932
19:24267035:C:T	50	100	1	0.0719
19:24267948:G:T	50	100	0.91	0.0285
19:24267996:G:C	50	100	1	0.3851
19:24268001:T:C	50	100	1	0.3214
19:24268427:A:C	50	100	1	0.01144
19:24268442:C:T	50	100	1	0.05901
19:24268569:G:T	50	100	0.99	0.04412
19:24268645:G:A	50	100	1	0.05592
19:24268716:T:A	50	100	1	0.2772
19:24268834:T:C	50	100	1	0.3811
19:24269515:T:C	50	100	1	0.3814
19:24269536:G:A	50	100	0.94	0.03504
19:24269929:T:C	50	100	1	0.05428
19:24270195:C:T	50	100	1	0.07008
19:24270223:A:G	50	100	0.99	0.04412
19:24270265:G:T	50	100	1	0.1786
19:24270291:C:A	50	100	0.96	0.01761
19:24270319:T:G	50	100	1	0.1786
19:24270390:T:C	50	100	1	0.3215
19:24270770:T:C	50	100	1	0.1427
19:24270879:C:T	50	100	0.98	0.0659
19:24271246:G:A	50	100	1	0.07008
19:24271621:C:T	50	100	1	0.3809
19:24271660:G:A	50	100	0.99	0.04448
19:24271772:C:A	50	100	0.98	0.05556
19:24272169:A:G	50	100	1	0.05901
19:24272184:A:G	50	100	0.98	0.1213
19:24272282:A:C	50	100	0.98	0.0915
19:24272584:T:C	50	100	0.96	0.09604
19:24272852:G:A	50	100	1	0.1607
19:24272923:C:A	50	100	1	0.01162
19:24273161:A:G	50	100	1	0.2556
19:24273177:T:G	50	100	1	0.1247
19:24273679:G:A	50	100	0.98	0.0443
19:24273896:C:T	50	100	0.98	0.04412
19:24274223:T:C	49	100	0.98	0.1245
19:24274316:C:T	50	100	0.97	0.04412
19:24274318:A:G	50	100	1	0.2558
19:24274325:A:G	50	100	0.98	0.06137
19:24274390:T:C	50	100	0.99	0.02015
19:24274801:C:T	50	100	0.98	0.06118
19:24275425:G:A	50	100	0.99	0.05919
19:24275431:C:T	50	100	1	0.09622
19:24275650:T:A	50	100	0.98	0.1244
19:24275723:C:T	50	100	0.99	0.01053
19:24275862:C:T	50	100	0.98	0.04394
19:24276052:A:G	50	100	1	0.2525
19:24276888:C:T	50	96	0.97	0.02996
19:24277625:C:T	50	98	1	0.01253
19:24277766:G:A	50	100	1	0.05919
19:24277926:T:G	50	100	0.96	0.0187
19:24278181:G:A	50	98	0.99	0.3466
19:24278191:C:T	50	96	0.98	0.4406
19:24278218:C:T	50	100	0.98	0.01525
19:24278480:C:T	50	100	0.82	0.01362
19:24278545:G:A	50	100	0.94	0.01852
19:24278853:T:C	50	98	0.99	0.3469
19:24278913:A:G	50	100	0.98	0.2861
19:24279028:A:T	50	100	0.99	0.1026
19:24279087:G:C	50	100	1	0.09731
19:24279388:T:C	50	96	0.98	0.4419
19:24279447:T:C	50	100	1	0.02251
19:24279485:G:A	50	96	0.98	0.4419
19:24279607:A:G	50	100	0.99	0.1995
19:24279757:T:C	50	100	1	0.09731
19:24280291:C:A	50	100	0.98	0.08442
19:24280750:A:G	50	100	0.98	0.2858
19:24280845:T:C	50	100	0.98	0.07407
19:24280982:G:A	50	100	0.88	0.03558
19:24280998:A:G	50	98	0.99	0.3469
19:24281235:G:A	50	98	1	0.05937
19:24281327:G:A	50	98	0.95	0.07062
19:24281444:T:G	50	100	0.95	0.01797
19:24281548:G:C	50	100	0.97	0.01416
19:24281642:T:C	50	96	0.98	0.441
19:24281673:G:A	50	100	0.98	0.2751
19:24281820:T:A	50	90	0.98	0.4308
19:24281921:T:C	48	100	0.98	0.07407
19:24282162:C:T	50	100	0.97	0.04412
19:24282553:G:A	50	98	1	0.04412
19:24282621:A:T	50	100	1	0.07008
19:24282707:T:G	50	100	1	0.2672
19:24282710:G:A	50	100	1	0.2674
19:24282812:G:A	50	100	1	0.2669
19:24283359:T:C	50	100	0.98	0.06118
19:24283372:C:G	50	100	0.96	0.06173
19:24283575:G:T	50	98	0.98	0.1968
19:24283625:T:C	50	100	1	0.325
19:24283690:T:A	50	100	1	0.04412
19:24283883:G:A	50	100	1	0.07008
19:24284179:A:T	50	100	1	0.3214
19:24284221:T:G	50	100	1	0.0276
19:24284263:G:A	50	100	1	0.07008
19:24284283:G:A	50	100	0.96	0.02052
19:24284561:C:G	50	100	0.99	0.2667
19:24284577:G:C	50	100	1	0.04412
19:24284812:C:G	50	100	1	0.2938
19:24284825:G:A	50	100	0.98	0.06118
19:24285071:T:G	50	100	1	0.3214
19:24285194:C:T	50	100	0.99	0.01906
19:24285217:G:T	50	100	1	0.02233
19:24285221:G:A	50	100	0.88	0.01943
19:24285233:C:A	50	100	1	0.01797
19:24285426:T:C	50	100	1	0.3214
19:24285479:C:T	50	100	0.99	0.1786
19:24285508:C:A	50	100	0.99	0.2669
19:24285556:G:C	50	100	1	0.01797
19:24285617:C:G	50	100	1	0.04412
19:24285901:T:C	50	100	0.99	0.1968
19:24285961:T:A	50	100	1	0.3215
19:24286045:T:C	50	100	1	0.3215
19:24286132:G:T	50	100	0.99	0.07643
19:24286331:A:T	50	100	0.99	0.1427
19:24287570:A:T	50	100	0.98	0.05901
19:24287585:G:A	50	100	0.98	0.05211
19:24287795:A:G	50	100	0.99	0.2671
19:24287885:C:A	50	100	0.98	0.01961
19:24288017:G:T	50	100	0.99	0.06935
19:24288305:G:T	50	100	0.98	0.05882
19:24288611:C:T	50	100	0.98	0.05519
19:24289068:G:A	50	100	1	0.0443
19:24289239:G:A	50	100	1	0.02524
19:24289291:C:T	50	100	1	0.07008
19:24289827:G:A	50	100	0.93	0.01543
19:24289859:T:A	50	100	0.98	0.114
19:24289891:T:A	50	98	0.98	0.114
19:24289943:A:T	50	100	0.98	0.02869
19:24290102:A:G	50	100	0.99	0.4735
19:24290160:T:A	50	100	0.98	0.061
19:24290249:T:C	50	100	1	0.0443
19:24290323:G:A	50	100	1	0.04448
19:24290425:C:T	50	98	0.98	0.102
19:24290534:C:T	50	100	1	0.04448
19:24290587:C:T	50	100	1	0.01979
19:24290924:A:G	50	100	1	0.02269
19:24291451:A:G	50	100	0.92	0.01779
19:24291458:G:A	50	100	1	0.02269
19:24291510:G:A	49	100	0.98	0.06082
19:24291808:C:T	50	100	0.99	0.3041
19:24292133:G:C	50	100	0.98	0.05156
19:24292171:T:A	50	100	1	0.04412
19:24293283:G:A	50	100	0.99	0.07008
19:24293359:T:C	50	100	1	0.4719
19:24293510:A:T	50	100	1	0.01797
19:24293788:G:A	50	98	1	0.3749
19:24294066:C:T	50	100	1	0.01797
19:24294375:G:A	50	100	0.98	0.061
19:24294717:T:C	50	100	1	0.4719
19:24294900:T:C	50	100	0.98	0.1752
19:24294926:T:A	50	100	1	0.07008
19:24295148:A:T	50	100	1	0.04412
19:24295384:C:T	50	100	0.98	0.04466
19:24295385:G:A	50	100	0.82	0.03014
19:24295546:T:C	50	100	0.98	0.1754
19:24295662:C:G	50	100	0.96	0.0561
19:24296042:G:A	50	100	0.82	0.01598
19:24296366:T:G	50	100	0.94	0.05719
19:24296474:C:G	50	100	0.98	0.061
19:24296534:C:A	50	100	1	0.04412
19:24296578:A:G	50	100	0.94	0.04321
19:24296742:T:C	50	100	0.98	0.06645
19:24296878:C:T	50	100	1	0.063
19:24297403:A:G	50	100	0.99	0.319
19:24297519:G:A	50	100	0.78	0.0187
19:24298008:C:A	50	100	0.99	0.3814
19:24298154:G:T	50	100	0.84	0.02741
19:24298435:G:C	50	100	1	0.0984
19:24298550:G:A	50	100	0.94	0.04303
19:24298658:G:T	50	100	1	0.01126
19:24299108:T:C	50	100	1	0.0443
19:24299270:T:C	50	100	1	0.1427
19:24299291:A:G	50	100	1	0.07008
19:24299300:C:T	50	100	1	0.01797
19:24299454:C:T	50	100	0.99	0.07643
19:24299511:T:C	50	100	1	0.04412
19:24299744:A:C	50	100	1	0.472
19:24299788:T:C	50	100	1	0.472
19:24299958:C:T	50	100	1	0.02269
19:24299981:T:C	50	98	1	0.1427
19:24300055:C:T	50	98	0.99	0.01471
19:24300134:A:T	50	100	1	0.4717
19:24300137:C:T	50	100	0.99	0.08261
19:24300138:G:A	50	100	0.96	0.0561
19:24300259:T:C	50	100	1	0.01797
19:24300513:G:A	50	100	1	0.08043
19:24300660:G:A	50	100	0.93	0.02033
19:24300692:G:A	50	100	0.86	0.02033
19:24300713:C:A	50	100	1	0.1432
19:24300766:C:T	50	100	1	0.01126
19:24300953:G:A	50	100	1	0.01126
19:24300954:T:C	50	100	0.98	0.09041
19:24301357:A:G	50	100	0.99	0.238
19:24301358:G:T	50	100	0.99	0.238
19:24301442:T:C	50	100	0.96	0.06118
19:24302295:G:A	50	100	1	0.04412
19:24302300:C:T	50	100	0.98	0.07008
19:24302401:T:C	50	100	0.99	0.09641
19:24302629:A:G	50	100	0.99	0.4704
19:24302643:G:A	50	100	0.98	0.05919
19:24303272:C:G	50	100	1	0.1389
19:24303556:C:T	50	100	1	0.03577
19:24303597:T:C	50	100	0.96	0.09096
19:24304027:C:T	50	100	1	0.0768
19:24304247:A:T	50	100	1	0.01797
19:24304259:A:G	50	100	0.97	0.06627
19:24304418:T:A	50	100	0.99	0.2406
19:24304548:A:G	50	100	0.99	0.3725
19:24304880:G:C	50	100	0.99	0.2402
19:24304958:G:A	50	100	0.98	0.01017
19:24306543:T:C	50	100	1	0.01797
19:24306685:G:A	50	100	0.97	0.06627
19:24306690:T:C	50	100	0.99	0.2404
19:24306883:G:A	50	100	1	0.1391
19:24307497:G:A	50	100	0.99	0.181
19:24308142:T:G	50	100	1	0.08805
19:24308448:G:A	50	100	1	0.01797
19:24308961:G:A	50	100	0.94	0.01906
19:24309103:A:G	50	100	1	0.01797
19:24309638:C:T	50	98	0.92	0.1647
19:24309844:C:T	50	100	0.94	0.04357
19:24310065:T:A	50	100	1	0.07008
19:24310085:G:C	50	100	0.98	0.05955
19:24310087:G:A	50	100	1	0.01779
19:24310111:C:T	50	100	1	0.1425
19:24310210:C:T	50	100	1	0.07008
19:24310256:A:G	50	100	1	0.1425
19:24310547:G:T	50	100	1	0.04412
19:24310577:A:C	50	100	0.99	0.472
19:24310873:T:C	50	100	0.99	0.472
19:24311168:A:C	50	100	1	0.04412
19:24311398:A:C	50	100	0.94	0.06064
19:24311530:G:A	50	100	0.98	0.07008
19:24311723:T:C	50	100	0.99	0.02269
19:24311810:T:C	50	100	0.99	0.01761
19:24311865:A:T	50	100	0.97	0.08678
19:24312056:C:T	50	100	0.99	0.04448
19:24312065:G:A	50	100	0.89	0.02778
19:24312112:G:A	50	100	1	0.1156
19:24312150:C:T	50	100	1	0.04484
19:24312170:C:T	50	100	1	0.06209
19:24312236:G:A	50	100	1	0.0443
19:24312246:T:C	50	98	0.99	0.478
19:24312267:T:C	50	100	0.99	0.4766
19:24312315:G:A	50	100	1	0.04521
19:24312495:G:A	50	100	1	0.0443
19:24312864:C:T	50	100	0.99	0.01053
19:24312957:G:A	50	100	1	0.0276
19:24313109:C:T	50	100	1	0.0443
19:24313492:T:C	50	100	1	0.1427
19:24313524:G:A	50	100	0.97	0.063
19:24313990:T:A	50	100	0.99	0.238
19:24314016:C:T	50	100	1	0.1427
19:24314260:A:G	50	100	1	0.1427
19:24314525:G:C	50	100	0.98	0.1138
19:24314740:T:A	50	100	1	0.0354
19:24314744:G:A	50	100	1	0.0699
19:24314863:G:A	50	98	0.83	0.0118
19:24315012:C:T	50	100	1	0.0443
19:24315410:C:A	50	100	0.99	0.2377
19:24315913:C:T	50	100	0.98	0.04012
19:24315918:C:T	50	100	0.99	0.07008
19:24316105:T:C	50	100	1	0.1427
19:24316252:G:T	50	100	0.96	0.09041
19:24316571:T:C	50	100	1	0.09822
19:24316781:G:A	50	100	1	0.0699
19:24316786:A:G	50	100	0.99	0.4717
19:24317067:G:A	50	100	0.99	0.4675
19:24317107:G:A	49	100	0.77	0.01198
19:24317175:G:A	49	100	0.98	0.238
19:24317235:A:G	50	100	1	0.0699
19:24317246:G:C	48	100	0.97	0.08642
19:24317960:T:C	50	100	1	0.04412
19:24318038:A:C	50	100	1	0.04412
19:24318370:G:A	50	100	1	0.04412
19:24318437:A:G	50	100	0.97	0.07008
19:24318629:A:G	50	100	1	0.04412
19:24319642:T:C	50	100	0.98	0.063
19:24319656:G:T	50	100	1	0.01126
19:24319897:C:A	50	100	0.94	0.01126
19:24320180:G:T	50	100	1	0.04539
19:24320708:G:A	50	100	0.98	0.04539
19:24320784:C:T	50	100	0.99	0.2534
19:24320983:C:A	50	100	1	0.01126
19:24321062:T:A	50	100	0.98	0.06972
19:24321183:C:A	50	100	0.97	0.1138
19:24321387:G:A	50	100	0.95	0.1541
19:24321626:C:T	50	100	0.96	0.0699
19:24321663:C:T	50	100	1	0.0276
19:24321722:G:T	50	98	0.97	0.07044
19:24321762:A:T	50	100	0.97	0.1954
19:24322067:T:C	50	100	1	0.04539
19:24322241:T:G	50	100	1	0.04539
19:24322664:C:A	50	100	0.97	0.06972
19:24322695:C:T	50	100	1	0.02741
19:24322835:A:G	50	100	1	0.04539
19:24322868:C:A	50	100	1	0.02741
19:24322985:G:C	50	100	0.95	0.06064
19:24323141:G:A	50	98	0.93	0.1578
19:24323600:G:A	50	100	0.95	0.429
19:24323666:C:T	50	100	1	0.04521
19:24323693:A:T	50	100	1	0.02741
19:24324012:T:C	50	100	0.96	0.06954
19:24324105:G:A	50	100	0.99	0.04521
19:24324141:A:G	50	100	0.98	0.1431
19:24324163:A:T	50	100	0.99	0.03558
19:24324384:C:T	50	100	0.95	0.06064
19:24324661:T:C	50	100	0.96	0.1788
19:24325041:A:G	50	100	0.97	0.06954
19:24325358:G:T	50	100	1	0.01107
19:24325521:C:T	50	100	0.93	0.01797
19:24325595:T:C	50	100	0.69	0.0187
19:24326242:A:C	50	100	0.98	0.1425
19:24326476:G:A	50	100	0.89	0.01634
19:24326720:C:T	50	100	0.99	0.01089
19:24326917:A:T	50	100	0.97	0.06899
19:24327130:C:A	50	100	0.97	0.06917
19:24327481:A:G	50	98	0.9	0.4395
19:24327870:G:T	50	100	0.96	0.06554
19:24327901:A:G	50	100	0.94	0.06028
19:24328018:C:G	50	100	0.94	0.04503
19:24328576:G:A	50	100	0.94	0.04375
19:24329194:G:C	50	94	0.88	0.2772
19:24329296:A:G	50	100	0.9	0.05973
19:24329627:T:A	50	100	0.82	0.01743
19:24329632:T:G	50	100	0.93	0.04503
19:24330187:A:T	50	100	0.87	0.0216
19:24330384:C:T	30	100	0.8	0.01707
19:24330806:G:A	50	100	0.95	0.01816
19:24331469:A:G	50	96	0.78	0.06645
19:24331492:C:G	50	98	0.84	0.04793
19:24332017:C:T	50	96	0.78	0.07026
19:24332190:C:T	50	98	0.88	0.06264
19:24332323:G:A	50	100	0.9	0.03958
19:24332397:T:G	50	94	0.66	0.03286
19:24332502:C:T	50	98	0.71	0.01198
19:24332858:G:A	50	90	0.65	0.09132
19:24333019:A:G	50	96	0.86	0.07081
19:24333100:G:C	50	98	0.63	0.05537
19:24333489:G:A	50	98	0.92	0.03922
19:24333753:G:A	50	98	0.86	0.04702
19:24333820:T:C	50	96	0.83	0.07789
19:24334509:A:G	50	100	0.71	0.01398
19:24334960:C:A	50	96	0.89	0.04321
19:24335230:G:A	50	100	0.68	0.01888
19:24335336:C:T	50	98	0.6	0.01325
19:24335629:T:C	50	100	0.85	0.03958
19:24336371:C:A	50	100	0.8	0.04611
19:24336462:G:A	50	98	0.72	0.01271
19:24336599:T:C	50	100	0.76	0.03268
19:24336862:C:T	50	98	0.89	0.01325
19:24336884:C:A	50	100	0.79	0.01598
19:24337086:T:A	50	98	0.74	0.05047
19:24337089:T:C	50	100	0.9	0.03776
19:24337386:A:T	50	90	0.71	0.05501
19:24337735:G:A	50	100	0.92	0.0138
19:24337904:G:A	50	100	0.71	0.01561
19:24338014:G:A	50	88	0.69	0.04484
19:24338015:G:A	50	100	0.66	0.01452
19:24338377:T:G	49	100	0.76	0.01507
19:24338507:G:A	50	96	0.85	0.07716
19:24338603:C:A	50	98	0.84	0.03958
19:24339082:G:T	50	94	0.64	0.02578
19:24339474:A:G	50	96	0.88	0.07516
19:24339487:A:C	50	100	0.71	0.01325
19:24339614:C:T	50	98	0.73	0.03068
19:24340264:G:A	50	98	0.91	0.01507
19:24340332:G:A	50	96	0.69	0.02397
19:24340447:T:A	50	98	0.77	0.01107
19:24340548:C:T	50	98	0.84	0.01434
19:24340718:G:A	50	100	0.86	0.03922
19:24340868:G:A	50	100	0.7	0.01307
19:24341002:A:G	50	98	0.74	0.01144
19:24341488:A:T	50	94	0.8	0.03395
19:24341537:G:T	50	100	0.88	0.03831
19:24341909:C:T	50	94	0.8	0.04339
19:24342670:G:A	50	94	0.82	0.07444
19:24342754:G:A	50	90	0.81	0.04575
19:24342863:A:T	50	100	0.88	0.03776
19:24343022:G:A	50	98	0.9	0.04938
19:24343025:C:G	50	94	0.88	0.06518
19:24343433:G:A	50	86	0.72	0.01652
19:24343437:T:A	50	86	0.71	0.01652
19:24343439:T:G	50	86	0.71	0.01616
19:24343451:G:A	50	90	0.71	0.0187
19:24343722:C:A	50	94	0.86	0.06645
19:24344090:G:T	49	93.9	0.86	0.065
19:24344096:A:T	47	100	0.66	0.07335
19:24344281:A:G	50	100	0.85	0.02832
19:24344342:A:T	50	98	0.81	0.01071
19:24344506:A:G	50	100	0.87	0.02778
19:24344830:C:T	50	98	0.83	0.05065
19:24345207:T:C	50	98	0.68	0.01888
19:24345691:A:G	50	100	0.9	0.02796
19:24345953:C:T	50	100	0.91	0.02814
19:24346367:C:A	50	96	0.71	0.03558
19:24347439:C:T	50	100	0.95	0.03649
19:24347856:C:T	50	96	0.86	0.0207
19:24348367:G:A	50	100	0.94	0.01779
19:24348371:G:C	50	100	0.95	0.03722
19:24348399:T:C	50	94	0.7	0.01325
19:24349616:A:G	50	98	0.95	0.03667
19:24350212:C:T	50	98	0.97	0.03577
19:24350310:G:T	50	100	0.61	0.01616
19:24350640:C:T	50	98	0.96	0.03504
19:24350641:A:G	50	98	0.97	0.03486
19:24351258:C:G	50	100	0.65	0.03595
19:24352322:C:A	50	98	0.8	0.06409
19:24352467:T:C	49	100	0.87	0.02142
19:24353516:G:A	50	98	0.78	0.01525
19:24353654:C:T	50	100	0.99	0.03722
19:24353835:G:A	50	96	0.85	0.03086
19:24353988:C:T	50	94	0.7	0.03032
19:24353996:A:G	50	100	0.86	0.03159
19:24354026:A:C	50	100	0.8	0.04448
19:24354171:A:T	50	98	0.91	0.05846
19:24354360:A:T	50	100	0.96	0.03776
19:24354410:C:T	50	100	0.92	0.05792
19:24354596:C:T	50	100	0.91	0.05846
19:24354726:A:T	50	98	0.66	0.0285
19:24355061:G:A	50	96	0.83	0.0512
19:24355389:C:A	50	100	0.93	0.061
19:24356656:G:A	50	100	0.93	0.07298
19:24357010:T:A	50	100	0.94	0.03758
19:24357089:G:A	50	100	0.88	0.0463
19:24357102:A:T	50	100	0.99	0.01943
19:24357370:T:G	50	100	0.91	0.05973
19:24357477:G:A	50	100	0.8	0.06754
19:24357554:C:T	50	100	0.94	0.03776
19:24357664:T:A	50	100	0.98	0.01924
19:24358001:C:G	50	100	0.93	0.03813
19:24358765:C:A	50	100	0.76	0.0512
19:24359107:G:A	29	96.6	0.95	0.03813
19:24359273:T:C	50	100	0.92	0.03794
19:24359863:T:A	50	94	0.74	0.04684
19:24360401:T:A	50	98	0.66	0.02996
19:24360720:C:T	49	100	0.89	0.01761
19:24360862:T:C	50	100	0.87	0.0581
19:24360917:C:T	50	100	0.88	0.05792
19:24360952:G:A	50	98	0.83	0.06391
19:24360985:T:C	50	100	0.93	0.03794
19:24361161:G:A	50	100	0.89	0.05882
19:24361710:T:A	50	98	0.81	0.03195
19:24361800:G:A	50	100	0.91	0.03776
19:24362063:C:T	50	94	0.82	0.05447
19:24362176:T:C	49	98	0.8	0.04557
19:24362855:G:A	50	94	0.77	0.03431
19:24363130:A:T	50	96	0.69	0.03486
19:24363523:G:A	50	100	0.95	0.07262
19:24363534:G:A	50	96	0.68	0.05156
19:24363673:T:A	49	100	0.89	0.05846
19:24363828:T:C	50	100	0.61	0.01398
19:24364163:C:G	50	98	0.86	0.01688
19:24364241:T:C	50	100	0.97	0.05265
19:24364622:C:T	50	100	0.92	0.01797
19:24364962:C:T	50	94	0.83	0.05211
19:24365060:A:G	50	100	0.8	0.03105
19:24365093:G:A	50	94	0.76	0.01289
19:24365204:T:A	50	100	0.84	0.02052
19:24365245:G:A	50	100	0.67	0.0138
19:24365723:C:T	50	100	0.89	0.01761
19:24366364:T:C	50	96	0.79	0.03649
19:24366725:T:C	50	100	0.95	0.01888
19:24366860:C:T	50	98	0.76	0.02106
19:24366886:C:T	50	100	0.82	0.01289
19:24367041:G:A	50	100	0.79	0.0699
19:24367210:C:T	50	98	0.86	0.03722
19:24367244:C:T	50	98	0.78	0.01852
19:24367249:A:G	50	98	0.9	0.0374
19:24367841:T:G	50	96	0.72	0.01089
19:24367864:T:A	50	100	0.95	0.07026
19:24367869:C:A	50	98	0.65	0.0207
19:24367898:G:A	50	96	0.8	0.01162
19:24368001:C:T	50	98	0.93	0.03903
19:24368345:T:C	50	100	0.93	0.05265
19:24368429:T:C	50	100	0.74	0.01561
19:24368718:T:G	50	98	0.63	0.03686
19:24368753:G:A	50	96	0.82	0.07534
19:24368889:T:C	50	98	0.92	0.03922
19:24369016:T:C	50	98	0.73	0.03322
19:24369020:G:T	50	100	0.74	0.06845
19:24369021:A:T	50	100	0.75	0.06826
19:24369618:G:A	50	98	0.91	0.03958
19:24369677:G:T	50	98	0.76	0.06463
19:24369732:T:A	50	98	0.8	0.02887
19:24370200:A:T	50	100	0.85	0.04412
19:24370419:A:G	50	100	0.74	0.01652
19:24370421:G:A	50	98	0.91	0.03903
19:24371150:C:T	50	98	0.87	0.05047
19:24371253:G:A	50	98	0.79	0.02959
19:24371996:C:T	50	100	0.73	0.01271
19:24372005:C:T	50	100	0.79	0.01634
19:24372164:G:A	50	96	0.78	0.03395
19:24372173:G:T	50	98	0.89	0.03867
19:24372224:G:T	50	98	0.87	0.01035
19:24372349:C:T	50	98	0.86	0.03922
19:24372473:C:A	50	98	0.75	0.01924
19:24372767:C:T	50	100	0.89	0.05701
19:24373087:G:A	50	100	0.68	0.0118
19:24373246:T:C	50	100	0.87	0.05701
19:24373563:A:G	50	100	0.87	0.0305
19:24373623:A:G	50	100	0.84	0.03922
19:24373685:G:A	50	98	0.81	0.04793
19:24373978:C:A	50	100	0.87	0.01071
19:24374012:C:T	49	100	0.89	0.04012
19:24374510:G:A	50	98	0.8	0.04666
19:24374614:T:G	50	100	0.81	0.0541
19:24374820:T:A	50	100	0.87	0.03994
19:24375338:T:G	50	88	0.64	0.05991
19:24375475:A:G	50	100	0.84	0.0167
19:24375549:C:A	49	100	0.63	0.01126
19:24375565:T:C	49	93.9	0.61	0.01362
19:24375675:T:G	50	100	0.8	0.02015
19:24376358:C:T	50	98	0.85	0.04829
19:24376492:G:A	50	94	0.8	0.03341
19:24376533:G:A	50	100	0.91	0.03903
19:24376601:C:T	48	97.9	0.81	0.07625
19:24376871:G:A	50	100	0.93	0.04012
19:24376961:T:G	50	98	0.93	0.05174
19:24376999:T:C	50	96	0.93	0.05174
19:24377021:G:A	50	100	0.88	0.05882
19:24377488:A:G	50	98	0.68	0.01543
19:24377639:G:T	50	98	0.8	0.01961
19:24377742:T:C	50	96	0.71	0.02451
19:24378559:C:T	50	98	0.76	0.02814
19:24378819:A:T	50	100	0.76	0.01216
19:24378842:T:G	50	100	0.96	0.05864
19:24379373:C:T	50	100	0.97	0.04194
19:24379399:C:T	50	98	0.95	0.05192
19:24379572:T:G	50	96	0.94	0.03395
19:24379582:G:A	50	100	0.97	0.0394
19:24380110:G:A	50	100	0.94	0.05991
19:24380157:C:T	50	96	0.72	0.06155
19:24380278:C:T	50	100	0.97	0.03922
19:24380373:A:G	50	100	0.85	0.0167
19:24380495:C:T	50	100	0.97	0.03903
19:24380517:G:A	50	100	0.97	0.03885
19:24380747:A:G	50	100	0.96	0.03922
19:24380977:G:A	50	98	0.85	0.01162
19:24380987:G:A	50	100	0.95	0.05991
19:24381280:A:G	50	100	0.93	0.05229
19:24381317:A:G	50	98	0.84	0.01471
19:24381411:A:C	50	100	0.95	0.0394
19:24381586:C:A	50	100	0.73	0.01634
19:24381650:G:A	50	100	0.87	0.05102
19:24382109:A:G	50	100	0.92	0.03831
19:24382112:T:C	50	100	0.94	0.06082
19:24382354:T:A	50	100	0.97	0.03922
19:24382484:G:A	50	96	0.82	0.04067
19:24383167:G:T	50	98	0.96	0.05301
19:24383660:G:T	50	100	0.94	0.04993
19:24383915:G:T	50	100	0.94	0.03831
19:24384104:T:C	50	100	0.91	0.05846
19:24384516:C:T	50	94	0.76	0.02796
19:24384519:T:C	50	94	0.76	0.02723
19:24384739:G:A	50	98	0.76	0.01725
19:24385116:C:G	50	98	0.65	0.03068
19:24385206:A:G	50	98	0.93	0.03704
19:24385260:A:C	50	100	0.9	0.05392
19:24385314:A:G	50	100	0.83	0.05773
19:24385374:C:T	50	98	0.72	0.03504
19:24385388:G:A	50	100	0.92	0.05247
19:24385393:T:C	50	98	0.86	0.03613
19:24385572:C:T	50	98	0.83	0.01616
19:24386209:T:G	50	98	0.74	0.04357
19:24386230:G:T	50	98	0.85	0.0118
19:24386462:G:C	48	100	0.97	0.05374
19:24386504:A:G	48	93.8	0.68	0.01652
19:24386553:T:C	50	100	0.97	0.05374
19:24386697:G:T	50	100	0.86	0.0541
19:24386788:G:A	50	100	0.64	0.01289
19:24386828:A:T	50	98	0.83	0.01616
19:24387049:T:C	50	98	0.8	0.03994
19:24387051:T:C	50	98	0.82	0.02959
19:24387067:G:A	50	100	0.96	0.03177
19:24387170:G:T	50	100	0.97	0.0541
19:24387289:G:A	50	100	0.85	0.07226
19:24387472:G:A	50	96	0.72	0.05192
19:24387596:C:T	50	100	0.96	0.05374
19:24387612:C:T	50	100	0.86	0.01053
19:24387683:C:T	50	100	0.97	0.05392
19:24387765:T:C	50	94	0.74	0.03722
19:24388024:C:T	50	100	0.76	0.05537
19:24388263:C:A	50	98	0.66	0.02887
19:24388698:T:A	50	98	0.76	0.01707
19:24388932:T:A	50	96	0.66	0.05084
19:24389191:A:T	50	96	0.74	0.05247
19:24389254:T:G	50	100	0.96	0.05338
19:24389668:T:C	50	96	0.72	0.02433
19:24389682:C:T	50	100	0.95	0.05338
19:24389820:T:A	50	96	0.73	0.05628
19:24389828:T:C	50	96	0.81	0.0305
19:24389920:T:C	50	98	0.82	0.0374
19:24390325:G:A	50	100	0.85	0.01289
19:24390393:C:T	50	98	0.83	0.06518
19:24390643:G:C	50	100	0.91	0.01126
19:24390886:C:A	50	94	0.78	0.2346
19:24391002:C:T	50	98	0.92	0.07934
19:24391229:T:C	50	94	0.66	0.1049
19:24391574:G:A	50	94	0.61	0.01543
19:24391729:G:A	50	100	0.94	0.05156
19:24391786:G:A	50	100	0.9	0.01198
19:24391838:T:C	50	90	0.71	0.03195
19:24391998:C:T	50	98	0.76	0.05174
19:24392192:G:A	50	98	0.61	0.05592
19:24392196:A:G	50	96	0.73	0.01924
19:24392569:G:A	50	98	0.89	0.01561
19:24392633:G:A	50	100	0.84	0.07553
19:24392790:G:C	50	96	0.6	0.05646
19:24392808:G:A	50	100	0.9	0.05065
19:24393143:A:G	50	96	0.92	0.02941
19:24393409:C:T	50	96	0.65	0.01834
19:24393813:A:T	50	100	0.91	0.0512
19:24394324:G:T	50	96	0.69	0.04684
19:24394461:A:C	50	98	0.79	0.01089
19:24394768:G:C	50	96	0.84	0.03431
19:24394970:T:C	50	100	0.9	0.04884
19:24394991:C:T	50	98	0.9	0.01289
19:24395082:T:C	50	98	0.8	0.01634
19:24395332:A:T	50	100	0.83	0.05991
19:24395450:G:A	50	98	0.83	0.06082
19:24395553:C:A	50	98	0.83	0.01598
19:24395595:C:A	50	98	0.72	0.01325
19:24395806:C:T	50	98	0.77	0.02741
19:24395923:C:T	50	98	0.83	0.06137
19:24395967:C:T	50	98	0.89	0.05047
19:24396011:A:G	50	86	0.79	0.04012
19:24396027:C:G	50	90	0.8	0.02142
19:24396035:A:T	50	100	0.8	0.07444
19:24396102:T:A	50	100	0.88	0.06772
19:24396246:C:T	48	97.9	0.9	0.03268
19:24396362:G:A	49	95.9	0.69	0.0236
19:24396531:C:T	50	98	0.88	0.03558
19:24396615:C:A	50	100	0.94	0.0118
19:24396624:A:T	50	98	0.66	0.01307
19:24396888:A:G	50	98	0.78	0.01652
19:24396895:G:C	50	98	0.92	0.03613
19:24396928:C:A	50	100	0.83	0.04938
19:24396982:C:T	50	96	0.63	0.01779
19:24397044:G:C	50	100	0.89	0.06046
19:24397085:T:A	50	92	0.81	0.04702
19:24397216:G:A	50	98	0.87	0.06137
19:24397476:G:A	50	100	0.61	0.01271
19:24397485:C:T	50	100	0.84	0.03667
19:24397521:C:G	50	100	0.8	0.03776
19:24397600:G:A	50	98	0.71	0.01525
19:24397685:A:G	50	94	0.7	0.04012
19:24397712:T:A	50	100	0.81	0.01071
19:24397748:C:G	50	98	0.79	0.01688
19:24397767:C:T	50	100	0.88	0.07571
19:24397898:G:A	50	98	0.81	0.02996
19:24397981:C:G	50	88	0.79	0.0463
19:24398093:G:T	50	100	0.66	0.01598
19:24398332:C:T	50	94	0.78	0.01743
19:24398437:G:T	50	98	0.92	0.02941
19:24398456:T:C	50	100	0.89	0.06028
19:24398478:C:T	50	94	0.62	0.0276
19:24398641:C:T	50	100	0.8	0.04539
19:24398679:G:C	50	100	0.66	0.02832
19:24398688:G:A	50	94	0.81	0.03395
19:24398991:A:C	50	98	0.82	0.06118
19:24398996:C:T	50	94	0.79	0.04212
19:24398997:A:G	50	94	0.79	0.04139
19:24399120:C:G	50	96	0.7	0.01525
19:24399217:C:T	50	98	0.77	0.01398
19:24399469:T:C	50	100	0.82	0.03776
19:24399884:C:T	50	94	0.77	0.03214
19:24400076:T:A	50	98	0.75	0.01543
19:24400196:G:A	50	98	0.77	0.0394
19:24400310:A:T	50	100	0.87	0.03758
19:24400602:T:C	50	90	0.69	0.02687
19:24400965:C:A	50	98	0.72	0.03994
19:24401200:G:A	50	100	0.91	0.03105
19:24401250:T:C	50	98	0.92	0.05973
19:24401291:A:G	50	90	0.77	0.06318
19:24401400:T:C	50	98	0.69	0.01017
19:24401443:C:G	50	98	0.89	0.05864
19:24401636:G:A	50	100	0.9	0.01089
19:24401712:G:T	50	100	0.78	0.03595
19:24401730:A:G	50	94	0.74	0.03105
19:24401920:C:T	50	96	0.73	0.02578
19:24402032:T:A	50	98	0.76	0.04031
19:24402304:G:T	50	98	0.81	0.0472
19:24402662:A:G	50	100	0.81	0.03722
19:24402855:C:T	50	100	0.93	0.05955
19:24403574:G:A	50	96	0.65	0.01416
19:24404013:G:A	50	96	0.68	0.02288
19:24404463:G:T	50	100	0.91	0.0325
19:24404666:C:A	50	98	0.86	0.05247
19:24404752:T:C	50	98	0.86	0.06754
19:24405121:G:A	50	90	0.61	0.02505
19:24405229:G:T	50	100	0.94	0.03232
19:24405423:G:T	50	98	0.77	0.01634
19:24405465:C:T	50	98	0.77	0.01652
19:24405493:T:A	50	96	0.91	0.05683
19:24405654:A:G	50	96	0.8	0.06935
19:24405990:T:C	50	98	0.67	0.03468
19:24406222:T:C	50	100	0.77	0.01471
19:24406239:C:A	50	90	0.65	0.07534
19:24406361:G:A	50	96	0.75	0.04049
19:24406520:T:G	49	91.8	0.87	0.05556
19:24406546:G:A	49	95.9	0.79	0.03504
19:24406595:T:G	50	90	0.86	0.06917
19:24407525:C:T	50	100	0.81	0.02705
19:24407777:A:G	50	90	0.8	0.0679
19:24407877:G:C	50	94	0.84	0.06718
19:24408083:G:A	50	88	0.69	0.07662
19:24408091:C:T	50	96	0.75	0.0354
19:24408225:A:G	50	94	0.63	0.04085
19:24408776:G:T	50	90	0.78	0.05991
19:24408865:C:A	50	94	0.79	0.01017
19:24408952:T:G	50	94	0.78	0.03722
19:24409011:A:C	50	98	0.75	0.05211
19:24409363:T:C	50	96	0.61	0.03758
19:24409471:C:T	50	100	0.65	0.01452
19:24409486:G:A	50	100	0.74	0.02705
19:24409557:C:T	50	92	0.76	0.06427
19:24409574:C:A	50	96	0.74	0.03504
19:24409577:G:C	50	96	0.74	0.03486
19:24409686:T:C	50	96	0.6	0.01144
19:24409861:G:A	50	92	0.72	0.06336
19:24409873:A:G	50	100	0.81	0.02469
19:24409900:G:A	50	100	0.88	0.0354
19:24410223:T:A	50	98	0.86	0.03468
19:24410315:G:A	50	98	0.79	0.04103
19:24410550:G:A	50	96	0.77	0.05901
19:24410590:C:G	50	98	0.86	0.04866
19:24410794:A:T	50	100	0.61	0.0118
19:24410928:C:T	50	100	0.68	0.02741
19:24411004:G:T	49	98	0.86	0.06518
19:24411081:G:A	46	97.8	0.8	0.04793
19:24411153:G:T	44	93.2	0.64	0.03794
19:24413457:C:G	44	93.2	0.84	0.06881
19:24413691:T:C	50	98	0.72	0.03395
19:24414075:C:T	50	98	0.76	0.04267
19:24414373:G:T	49	93.9	0.64	0.04557
19:24414455:C:T	50	98	0.91	0.03704
19:24414582:C:T	50	92	0.64	0.06899
19:24414728:C:G	50	96	0.9	0.03141
19:24415309:G:T	50	100	0.75	0.04212
19:24415701:C:A	49	98	0.88	0.2317
19:24415772:G:T	50	88	0.9	0.01797
19:24415773:A:G	50	88	0.96	0.01779
19:24415776:G:T	48	89.6	0.97	0.01779
19:24415785:G:C	50	90	0.89	0.01779
19:24415808:C:A	50	92	0.78	0.01816
19:24415816:T:A	50	92	0.96	0.01797
19:24415819:G:T	50	92	0.9	0.01834
19:24415825:C:A	50	92	0.96	0.01797
19:24416377:A:T	50	98	0.84	0.07371
19:24416525:T:C	50	100	0.9	0.2318
19:24417185:A:G	47	95.7	0.72	0.03214
19:24417573:A:G	50	100	0.89	0.2382
19:24418476:C:T	50	98	0.89	0.04139
19:24418477:G:A	50	100	0.64	0.01271
19:24418669:G:A	50	100	0.6	0.01416
19:24418911:C:T	50	90	0.71	0.05683
19:24418912:G:T	50	96	0.68	0.0256
19:24418913:C:T	50	98	0.71	0.01344
19:24418997:G:A	46	95.7	0.61	0.0138
19:24419133:G:A	45	100	0.91	0.08497
19:24419211:G:C	50	100	0.69	0.01471
19:24419260:C:T	50	100	0.92	0.06681
19:24419325:T:C	50	98	0.94	0.04176
19:24419359:T:C	50	96	0.76	0.282
19:24419841:A:G	50	100	0.92	0.1289
19:24419991:T:C	50	100	0.92	0.1293
19:24420430:T:G	50	100	0.89	0.04212
19:24420453:T:A	50	100	0.89	0.08588
19:24420584:T:A	50	100	0.88	0.06718
19:24420830:G:A	45	88.9	0.78	0.2249
19:24891616:T:C	50	80	0.68	0.0345
19:24891620:T:A	50	92	0.83	0.04829
19:24891639:A:C	50	92	0.84	0.01816
19:24891840:C:G	47	85.1	0.69	0.01216
19:24891853:C:T	47	89.4	0.66	0.01561
19:24892829:T:A	46	95.7	0.77	0.04357
19:24892868:G:C	43	95.3	0.77	0.0423
19:24893111:A:C	49	75.5	0.67	0.05229
19:24893146:T:C	48	79.2	0.74	0.0532
19:24893835:A:G	48	95.8	0.62	0.02378
19:24893891:C:T	49	100	0.64	0.02633
19:24894300:A:C	49	98	0.83	0.06227
19:24895239:C:A	48	91.7	0.64	0.01561
19:24895288:G:T	48	79.2	0.68	0.01725
19:24895550:T:A	50	96	0.86	0.04775
19:24895589:G:C	50	98	0.73	0.03341
19:24895661:A:C	49	98	0.81	0.06173
19:24896227:G:A	50	92	0.75	0.03867
19:24896290:T:A	50	92	0.73	0.04248
19:24896456:T:C	50	94	0.65	0.03813
19:24897552:G:T	50	88	0.65	0.03958
19:24897777:C:T	50	94	0.77	0.02306
19:24897860:T:C	50	96	0.72	0.03195
19:24897875:A:G	49	95.9	0.65	0.03667
19:24898017:C:A	50	98	0.84	0.01035
19:24898024:T:A	50	96	0.6	0.03014
19:24898117:G:T	50	90	0.77	0.02487
19:24904975:C:G	50	98	0.68	0.04484
19:24905032:C:T	50	78	0.67	0.01198
19:24905059:T:C	50	86	0.64	0.0167
19:24905306:A:G	50	98	0.64	0.03794
19:24905315:C:T	50	98	0.75	0.0561
19:24905358:G:T	50	98	0.63	0.03831
19:24905368:G:C	50	96	0.82	0.0512
19:24905435:G:A	50	98	0.63	0.01707
19:24905438:C:T	50	96	0.67	0.02179
19:24905457:A:G	50	98	0.65	0.03595
19:24905621:G:T	50	94	0.61	0.03304
19:24905651:A:G	50	98	0.63	0.04012
19:24905787:A:T	50	94	0.82	0.06572
19:24905816:A:G	50	94	0.74	0.01017
19:24905969:C:T	50	92	0.75	0.05628
19:24906073:T:C	50	100	0.78	0.05501
19:24906105:A:G	50	98	0.62	0.04357
19:24906122:A:C	50	100	0.78	0.05428
19:24906131:G:A	50	94	0.78	0.06572
19:24906274:C:T	50	96	0.69	0.03341
19:24906463:G:T	50	98	0.8	0.02215
19:24906670:G:A	50	98	0.73	0.01162
19:24906912:C:T	50	96	0.65	0.03105
19:24906935:G:C	50	96	0.81	0.05283
19:24906961:C:T	50	96	0.6	0.0345
19:24907136:T:G	50	96	0.84	0.05229
19:24907212:T:C	50	96	0.75	0.01162
19:24907238:C:G	50	94	0.83	0.06681
19:24907272:T:C	50	96	0.83	0.0532
19:24907382:G:A	50	88	0.65	0.05392
19:24907406:C:A	50	100	0.79	0.08733
19:24907416:G:C	50	98	0.78	0.01924
19:24907684:G:A	50	100	0.77	0.01398
19:24907727:T:C	50	98	0.79	0.03577
19:24907740:T:C	50	100	0.81	0.02923
19:24907753:T:C	50	100	0.79	0.09041
19:24907909:A:G	50	98	0.68	0.01216
19:24907951:T:A	50	92	0.64	0.0325
19:24908187:C:T	50	100	0.72	0.01325
19:24908201:T:C	50	90	0.67	0.05683
19:24908220:C:A	50	92	0.66	0.0463
19:24908226:T:A	50	92	0.64	0.06826
19:24908426:C:A	38	94.7	0.71	0.04466
19:27241020:T:C	50	100	0.65	0.01852
19:27241088:G:T	50	80	0.8	0.03377
19:27241102:A:T	49	77.6	0.9	0.03631
19:27241110:C:T	49	77.6	0.89	0.03667
19:27241139:T:A	50	96	0.64	0.01344
19:27241176:C:G	50	78	0.9	0.03558
19:27241315:G:C	50	100	0.81	0.04811
19:27241390:C:T	50	100	0.69	0.08315
19:27241466:T:C	49	98	0.73	0.02741
19:27241591:T:C	50	98	0.89	0.05301
19:27241617:G:T	50	92	0.77	0.05737
19:27241634:G:T	50	98	0.87	0.05719
19:27241637:A:C	50	100	0.81	0.03377
19:27241694:T:C	50	98	0.88	0.05084
19:27241793:G:T	50	96	0.73	0.05919
19:27241801:C:T	50	92	0.75	0.05792
19:27242144:A:G	50	98	0.75	0.01107
19:27242159:A:G	50	86	0.78	0.3796
19:27242165:C:A	50	90	0.8	0.06572
19:27242166:A:G	50	90	0.8	0.06427
19:27242190:T:G	50	92	0.82	0.1565
19:27242434:A:T	50	100	0.85	0.05846
19:27242440:C:G	50	98	0.77	0.01779
19:27242472:G:T	50	98	0.85	0.06845
19:27242499:G:T	50	98	0.8	0.08969
19:27242572:G:T	50	100	0.93	0.05701
19:27242612:G:A	50	96	0.93	0.1402
19:27242622:T:C	50	100	0.93	0.05664
19:27242762:C:T	50	100	0.93	0.05701
19:27242936:T:C	50	100	0.64	0.02542
19:27242985:C:T	50	100	0.91	0.144
19:27243017:A:G	50	98	0.71	0.0158
19:27243032:G:C	50	98	0.67	0.01543
19:27243034:A:G	50	98	0.64	0.01126
19:27243040:G:T	37	94.6	0.64	0.01725
19:27243052:G:A	50	100	0.9	0.03667
19:27243091:C:T	50	100	0.95	0.06609
19:27243138:C:T	50	100	0.96	0.05864
19:27243235:A:T	50	100	0.79	0.01852
19:27243241:A:G	49	100	0.96	0.05937
19:27243305:A:T	50	100	0.96	0.05864
19:27243386:G:A	50	98	0.96	0.05955
19:27243413:C:T	50	100	0.91	0.03704
19:27243576:T:G	50	100	0.96	0.05864
19:27243657:C:T	50	100	0.96	0.08388
19:27243699:G:A	50	100	0.96	0.05882
19:27243733:G:A	50	100	0.96	0.06645
19:27243774:T:A	50	100	0.61	0.01761
19:27243784:T:C	50	98	0.69	0.02651
19:27243785:C:T	50	98	0.69	0.02705
19:27244038:A:G	50	100	0.88	0.02469
19:27244094:T:C	50	100	0.87	0.02596
19:27244218:T:C	50	100	0.94	0.2466
19:27244269:C:T	50	100	0.94	0.2458
19:27244378:A:C	50	100	0.96	0.06409
19:27244526:T:C	50	86	0.73	0.04775
19:27244649:G:A	50	100	0.86	0.1017
19:27244773:C:A	50	100	0.96	0.05737
19:27244856:A:G	50	100	0.97	0.1438
19:27244998:A:G	50	100	0.96	0.1431
19:27245155:A:T	50	96	0.85	0.4969
19:27245183:G:A	50	100	0.96	0.1438
19:27245256:G:C	50	100	0.82	0.03686
19:27245314:C:T	50	100	0.81	0.07498
19:27245765:A:G	46	97.8	0.89	0.07934
19:27245804:A:G	48	100	0.74	0.03268
19:27245996:A:T	50	92	0.83	0.2233
19:27246075:C:G	50	100	0.98	0.1454
19:27246096:T:G	50	100	0.94	0.07988
19:27246119:T:C	50	100	0.96	0.2814
19:27246175:A:T	50	100	0.91	0.01126
19:27246205:A:G	50	100	0.94	0.06845
19:27246303:G:T	50	100	0.92	0.02197
19:27246466:G:T	50	100	0.96	0.05973
19:27246539:C:T	50	100	0.75	0.01707
19:27246684:A:C	50	100	0.98	0.05919
19:27246706:G:A	50	100	0.96	0.05937
19:27246740:C:T	50	100	0.98	0.06046
19:27246760:T:C	50	100	0.92	0.02887
19:27246791:G:A	50	100	0.82	0.01688
19:27246812:C:A	50	100	0.96	0.08224
19:27246987:T:C	50	100	0.98	0.05882
19:27246994:G:T	50	100	0.96	0.0866
19:27247179:C:T	50	100	0.87	0.03395
19:27247185:G:A	50	100	0.98	0.05864
19:27247193:A:T	50	100	0.92	0.02505
19:27247211:T:A	50	100	0.95	0.06736
19:27247337:C:T	50	90	0.73	0.1095
19:27247399:T:A	50	100	0.93	0.01888
19:27247464:T:C	50	100	0.97	0.05828
19:27247471:G:A	50	100	0.97	0.05828
19:27247612:T:G	50	100	0.62	0.01198
19:27247766:A:G	50	100	0.97	0.0581
19:27247776:A:C	50	100	0.97	0.0581
19:27248004:C:G	50	100	0.97	0.06917
19:27248015:A:T	50	100	0.97	0.05029
19:27248101:G:A	50	100	0.96	0.06935
19:27248221:T:A	50	100	0.98	0.1462
19:27248301:A:T	50	100	0.91	0.01906
19:27248313:T:G	50	100	0.96	0.04975
19:27248446:A:G	50	100	0.95	0.05664
19:27248521:C:A	50	100	0.98	0.05882
19:27248591:G:A	50	100	0.97	0.05882
19:27248636:T:C	50	100	0.97	0.1462
19:27248727:G:T	50	100	0.81	0.01961
19:27248816:A:G	50	100	0.96	0.1456
19:27248887:A:G	50	100	0.95	0.08079
19:27248921:A:G	49	100	0.95	0.146
19:27248957:A:C	50	100	0.91	0.02542
19:27249072:A:G	37	94.6	0.92	0.1534
19:27249094:G:A	20	95	0.83	0.1679
19:27249097:T:G	21	95.2	0.75	0.0837
19:27249098:T:C	50	100	0.92	0.05828
19:27249266:C:T	50	100	0.82	0.06935
19:27249382:T:A	49	95.9	0.89	0.1556
19:27249527:C:G	50	100	0.67	0.01979
19:27249611:G:A	50	100	0.95	0.05755
19:27249757:A:G	50	100	0.94	0.1452
19:27249802:T:G	50	100	0.93	0.1449
19:27249851:G:A	50	100	0.93	0.2558
19:27250236:T:A	50	100	0.96	0.05792
19:27250288:T:C	50	100	0.96	0.09804
19:27250307:C:T	50	100	0.96	0.05792
19:27250341:C:G	50	100	0.96	0.05792
19:27250409:C:T	50	100	0.97	0.1458
19:27250412:A:C	50	100	0.98	0.1458
19:27250586:G:A	50	100	0.96	0.05828
19:27250756:A:G	50	100	0.91	0.03086
19:27250992:T:C	50	100	0.96	0.4895
19:27251138:A:G	48	97.9	0.95	0.4891
19:27251154:T:G	48	95.8	0.97	0.3112
19:27251220:T:C	50	100	0.87	0.01761
19:27251282:A:C	50	88	0.97	0.2611
19:27251444:C:T	47	100	0.95	0.1048
19:27251564:A:G	50	100	0.98	0.08751
19:27251668:A:C	50	100	0.97	0.2573
19:27251861:A:C	50	100	0.98	0.258
19:27252228:C:T	50	100	0.99	0.07008
19:27252245:G:A	50	100	0.99	0.0699
19:27252373:G:A	50	100	0.97	0.08406
19:27252390:C:T	50	100	0.93	0.03558
19:27252465:T:C	50	100	0.98	0.09768
19:27252537:G:A	50	98	0.75	0.02524
19:27252540:T:G	50	100	0.99	0.1117
19:27252607:C:T	50	100	0.96	0.4913
19:27252713:T:C	50	100	0.98	0.05864
19:27253036:G:A	50	100	0.73	0.01471
19:27253400:C:T	50	100	1	0.01797
19:27253419:G:A	50	100	0.98	0.0581
19:27253730:A:G	50	100	1	0.1465
19:27253841:T:C	49	100	1	0.1465
19:27253973:T:C	50	100	1	0.02179
19:27254143:C:T	50	100	0.62	0.01289
19:27254379:T:A	50	100	0.99	0.08424
19:27254592:G:C	50	100	0.98	0.0817
19:27254606:C:T	50	100	0.95	0.02542
19:27254708:A:G	50	100	1	0.1465
19:27254901:G:A	50	100	0.91	0.07553
19:27254975:C:T	50	100	0.99	0.09659
19:27254985:C:T	50	100	1	0.01797
19:27255031:C:T	50	98	0.87	0.01053
19:27255063:A:C	50	100	0.98	0.2631
19:27255074:G:A	50	100	0.99	0.2587
19:27255188:G:A	50	98	0.77	0.01598
19:27255246:C:A	50	100	0.98	0.02088
19:27255390:A:T	50	100	1	0.01216
19:27255536:T:C	49	100	1	0.1467
19:27255563:A:T	50	100	0.99	0.0581
19:27255693:C:T	50	100	0.96	0.06699
19:27255694:A:G	50	100	0.96	0.06699
19:27255695:C:T	50	100	0.98	0.02542
19:27255872:A:C	50	100	0.99	0.1191
19:27255934:G:C	50	96	0.88	0.01979
19:27255979:G:C	50	100	0.67	0.01271
19:27255995:A:G	50	100	1	0.01797
19:27256112:C:G	50	100	0.99	0.0581
19:27256197:C:G	50	100	0.84	0.1492
19:27256420:A:C	50	100	1	0.07008
19:27256558:G:A	50	100	0.98	0.3771
19:27256683:C:T	50	98	0.99	0.0699
19:27256838:C:T	50	100	0.99	0.05792
19:27256865:A:T	50	100	0.79	0.01198
19:27256882:G:A	50	98	0.8	0.01688
19:27257089:C:A	50	100	1	0.0581
19:27257131:A:T	50	100	1	0.07807
19:27257769:G:A	50	98	0.79	0.01452
19:27257784:A:G	50	98	0.88	0.02397
19:27258115:G:A	50	100	0.98	0.05828
19:27258160:T:C	50	100	0.81	0.01616
19:27258204:G:A	50	100	1	0.0581
19:27258235:C:G	50	100	1	0.0581
19:27258502:T:C	50	100	1	0.0699
19:27258573:C:A	49	100	1	0.08787
19:27258605:C:T	49	100	1	0.08787
19:27258722:G:T	50	100	0.98	0.06863
19:27258928:A:G	50	100	1	0.01797
19:27259133:C:A	50	100	1	0.08787
19:27259618:G:C	50	100	0.96	0.06718
19:27259751:C:T	50	100	0.94	0.02033
19:27259955:A:C	50	100	1	0.1465
19:27259991:T:C	50	100	0.99	0.4526
19:27260022:G:A	50	100	1	0.01797
19:27260037:T:C	50	100	0.97	0.04775
19:27260081:G:A	50	100	1	0.1465
19:27260183:C:T	50	100	1	0.0699
19:27260673:G:A	50	100	0.88	0.02033
19:27260675:A:C	50	100	0.8	0.04557
19:27260902:A:G	50	100	1	0.05901
19:27260936:G:A	50	100	1	0.05828
19:27261249:G:A	50	100	1	0.1191
19:27261385:A:G	50	100	0.98	0.1191
19:27261480:T:C	50	100	1	0.05882
19:27261680:G:A	50	100	1	0.05882
19:27262204:A:G	50	100	0.76	0.02033
19:27262742:T:C	50	100	0.98	0.02342
19:27262789:C:G	50	100	0.98	0.08206
19:27263125:G:A	50	100	1	0.08824
19:27263315:T:A	49	100	1	0.0699
19:27263435:C:T	49	98	0.88	0.1888
19:27263488:T:C	50	100	0.71	0.0118
19:27263735:T:C	50	100	1	0.05864
19:27263800:C:T	50	100	1	0.2934
19:27264065:T:G	50	100	0.94	0.01017
19:27264090:T:G	50	100	0.99	0.1467
19:27264215:A:G	50	100	1	0.1463
19:27264398:T:C	50	100	0.99	0.1487
19:27265163:A:T	50	98	0.99	0.0581
19:27265302:G:A	49	100	0.84	0.01017
19:27265469:C:T	50	100	0.98	0.08206
19:27265931:T:G	50	96	0.76	0.01434
19:27265952:A:C	50	100	1	0.02088
19:27266057:T:C	50	100	1	0.05792
19:27266369:C:T	50	100	0.73	0.01398
19:27266721:A:C	50	100	0.89	0.01816
19:27266762:C:T	50	100	0.97	0.0345
19:27266869:G:T	50	100	1	0.1703
19:27267000:C:T	50	100	1	0.05864
19:27267037:T:C	50	100	0.93	0.03649
19:27267084:A:G	50	100	0.96	0.06718
19:27267330:T:C	50	100	1	0.1467
19:27267430:G:C	50	100	1	0.0699
19:27267538:C:A	50	100	1	0.05792
19:27267994:T:A	50	100	1	0.05864
19:27268131:T:C	50	100	1	0.01797
19:27268177:G:A	50	100	0.95	0.02015
19:27268279:A:C	50	100	0.89	0.02197
19:27268342:C:A	50	98	0.75	0.01126
19:27268537:T:G	50	100	1	0.03032
19:27268832:C:T	50	100	0.92	0.03849
19:27269029:A:T	50	100	1	0.1465
19:27269125:C:T	50	98	0.79	0.04593
19:27269163:A:T	50	100	1	0.0699
19:27269212:A:G	50	98	0.98	0.4136
19:27269214:G:T	50	100	0.97	0.08243
19:27269218:A:C	50	100	1	0.05792
19:27269225:C:A	50	100	1	0.05792
19:27269732:C:T	50	100	1	0.01797
19:27269816:C:A	50	100	1	0.0699
19:27269960:C:T	50	100	1	0.08787
19:27270090:T:C	50	100	1	0.1465
19:27270378:T:G	49	100	1	0.3141
19:27270513:T:A	50	100	0.86	0.05392
19:27270550:G:A	50	100	1	0.01797
19:27270933:C:T	50	100	0.95	0.01997
19:27271026:T:A	49	100	1	0.05792
19:27271075:G:T	49	100	1	0.01743
19:27271215:G:A	50	100	1	0.01816
19:27271225:A:T	50	100	1	0.05792
19:27271254:A:G	49	100	1	0.1467
19:27271315:A:G	50	100	0.98	0.1463
19:27271558:C:T	50	100	1	0.1465
19:27271594:C:T	50	100	1	0.01797
19:27271776:C:T	50	100	1	0.01997
19:27271823:C:T	50	100	1	0.05792
19:27271968:G:C	50	100	1	0.0699
19:27272182:T:C	50	100	0.9	0.05483
19:27272186:T:G	50	100	1	0.01797
19:27272189:C:A	50	100	1	0.01797
19:27272308:T:A	50	100	0.8	0.03867
19:27272355:C:T	50	94	0.68	0.01652
19:27272385:C:T	50	100	1	0.1465
19:27272457:T:G	50	100	1	0.0236
19:27272516:G:A	50	100	1	0.05755
19:27272825:G:A	50	100	1	0.1465
19:27272863:A:T	50	98	1	0.08787
19:27273107:C:A	50	100	1	0.01797
19:27273141:C:T	50	100	0.76	0.01434
19:27273422:T:A	50	100	0.99	0.4464
19:27273463:T:G	50	100	1	0.1287
19:27273623:G:A	50	100	0.98	0.08224
19:27273632:G:A	50	100	1	0.05864
19:27273758:T:G	50	100	1	0.1467
19:27273762:C:T	50	100	0.94	0.38
19:27273871:C:T	50	100	0.66	0.01398
19:27273944:C:G	50	98	0.91	0.1924
19:27274131:C:G	50	100	1	0.01743
19:27274135:G:A	50	98	1	0.03504
19:27274336:C:T	50	100	1	0.06972
19:27275023:G:C	50	100	0.77	0.01053
19:27275104:T:C	50	100	1	0.06972
19:27275191:C:T	50	100	0.94	0.04031
19:27275408:T:C	50	100	1	0.04684
19:27275886:G:A	50	100	0.74	0.01543
19:27276259:C:T	49	100	0.9	0.0138
19:27276711:G:C	50	100	0.97	0.06699
19:27276731:A:T	49	91.8	0.63	0.01507
19:27276949:G:A	50	100	0.99	0.4875
19:27277109:G:A	50	100	1	0.01816
19:27277291:G:A	50	100	0.92	0.1491
19:27277394:C:T	50	100	0.97	0.06699
19:27277476:A:G	50	100	1	0.06972
19:27277571:C:T	50	100	1	0.06972
19:27277607:T:C	50	100	1	0.01289
19:27277651:C:T	50	98	0.74	0.04285
19:27278308:G:A	50	100	1	0.01797
19:27278591:A:G	50	100	0.96	0.0236
19:27278929:T:C	49	100	1	0.1393
19:27279061:C:G	50	100	1	0.05882
19:27279062:T:A	50	100	1	0.05882
19:27279327:C:A	50	100	1	0.01797
19:27279499:T:A	50	100	1	0.05828
19:27279640:G:C	50	100	1	0.06972
19:27279678:T:A	50	100	1	0.01126
19:27279752:A:T	50	98	0.88	0.02996
19:27279767:C:A	50	100	0.96	0.08206
19:27279853:C:A	50	94	0.86	0.08224
19:27279999:G:T	42	97.6	0.86	0.02705
19:27280002:C:T	42	100	1	0.01797
19:27280236:T:G	50	100	0.96	0.03522
19:27280302:C:A	50	96	0.92	0.1155
19:27280573:C:A	50	100	1	0.05846
19:27280643:C:T	50	98	1	0.03431
19:27280680:A:G	50	100	1	0.05846
19:27281148:C:A	50	100	0.78	0.02633
19:27281162:G:T	50	100	0.79	0.02633
19:27281362:A:G	49	100	1	0.06972
19:27281435:A:T	50	100	0.9	0.01924
19:27281562:A:G	50	100	0.91	0.0768
19:27281583:T:G	50	100	1	0.05919
19:27281593:T:C	50	100	1	0.05937
19:27281706:G:C	50	100	1	0.05828
19:27281839:G:C	50	100	0.95	0.08206
19:27281995:C:T	50	100	0.99	0.03413
19:27282168:T:G	50	100	1	0.03032
19:27282189:C:T	50	100	1	0.06972
19:27282349:T:C	50	100	1	0.05846
19:27282394:A:G	50	100	1	0.05901
19:27282440:A:T	50	100	0.97	0.03885
19:27282850:A:T	50	100	0.63	0.01398
19:27282866:G:A	50	100	0.98	0.06445
19:27283286:C:G	50	100	1	0.1472
19:27283349:G:T	50	100	1	0.01198
19:27283827:G:A	50	100	0.72	0.01017
19:27284302:G:A	50	100	1	0.01816
19:27284332:T:C	50	100	1	0.01198
19:27284410:C:T	50	100	0.78	0.04466
19:27284446:C:T	50	100	0.96	0.05919
19:27284606:G:T	50	100	1	0.05828
19:27284695:T:C	50	100	0.91	0.1472
19:27284729:G:T	50	100	0.89	0.02033
19:27284894:T:A	50	100	1	0.05882
19:27284944:A:C	50	100	1	0.0236
19:27284963:C:A	50	100	1	0.01816
19:27285046:A:C	50	100	1	0.1469
19:27285248:T:G	50	100	1	0.05882
19:27285417:C:T	50	100	1	0.1469
19:27285707:C:T	50	100	0.98	0.2613
19:27285817:C:T	50	100	0.96	0.08224
19:27285870:T:A	50	98	0.83	0.01743
19:27285935:A:C	50	100	1	0.06972
19:27285939:C:G	50	100	1	0.06972
19:27285951:G:T	50	100	0.91	0.01362
19:27286069:G:C	50	100	1	0.01816
19:27286076:C:T	50	100	1	0.01816
19:27286107:G:A	50	100	0.96	0.09713
19:27286133:G:A	50	96	0.66	0.01162
19:27286221:G:A	50	100	0.79	0.02651
19:27286239:C:T	50	100	1	0.05882
19:27286314:C:T	50	100	1	0.0581
19:27286532:T:C	50	98	0.72	0.04303
19:27286834:T:C	50	100	1	0.1469
19:27286990:G:A	50	100	0.8	0.01561
19:27287049:G:T	50	100	1	0.1469
19:27287175:G:T	50	100	0.8	0.01543
19:27287659:T:C	50	100	0.78	0.02015
19:27287672:G:A	50	100	1	0.06972
19:27287913:G:A	50	98	0.89	0.02433
19:27287920:A:C	50	100	0.99	0.4533
19:27287992:A:T	50	100	1	0.0581
19:27288002:C:T	50	100	0.79	0.02052
19:27288073:C:G	50	100	0.94	0.01834
19:27288353:C:A	50	100	1	0.06972
19:27288362:G:A	50	100	0.99	0.0581
19:27288450:A:G	50	100	0.84	0.01289
19:27288560:G:A	50	100	0.97	0.0581
19:27288564:G:A	50	100	0.9	0.02923
19:27289027:T:C	50	100	0.99	0.453
19:27289422:G:C	50	100	0.99	0.09749
19:27289442:G:A	50	100	1	0.01816
19:27289521:T:C	50	100	0.77	0.01543
19:27289765:A:G	50	100	1	0.06972
19:27289775:A:G	50	100	1	0.01997
19:27289805:A:G	50	100	1	0.07698
19:27290742:A:G	50	98	0.99	0.4147
19:27290812:C:A	50	100	1	0.1471
19:27290973:G:T	50	100	0.95	0.08206
19:27290982:A:C	50	100	1	0.0581
19:27291066:G:A	50	100	1	0.01816
19:27291085:G:A	50	100	0.96	0.0846
19:27291251:G:A	50	100	1	0.01816
19:27291293:A:T	50	100	1	0.0581
19:27291322:A:G	50	100	0.99	0.2653
19:27291328:C:A	50	100	0.95	0.08206
19:27291374:C:T	50	100	0.99	0.06972
19:27291383:G:A	50	100	1	0.0581
19:27291478:C:A	50	100	0.98	0.0581
19:27291744:T:G	50	100	0.98	0.2239
19:27292026:T:C	50	100	1	0.1463
19:27292027:C:T	50	100	1	0.06972
19:27292678:T:C	50	100	0.93	0.01035
19:27292724:G:A	50	98	0.85	0.01634
19:27292959:G:A	50	100	1	0.07008
19:27292992:G:A	50	100	1	0.05882
19:27293295:C:T	50	100	1	0.07008
19:27293348:A:G	50	98	0.66	0.01434
19:27293353:G:C	50	98	0.64	0.01525
19:27293599:T:G	50	100	0.98	0.4815
19:27293932:A:C	50	100	0.95	0.08243
19:27293989:A:T	50	100	0.97	0.08442
19:27294015:G:A	40	75	0.76	0.01017
19:27294035:A:G	50	100	0.98	0.01271
19:27294193:A:G	50	100	1	0.01797
19:27294305:C:T	50	98	0.86	0.01416
19:27294534:G:T	50	98	0.9	0.07716
19:27294603:C:A	50	98	0.99	0.05737
19:27294797:G:T	50	100	0.98	0.09731
19:27294817:A:C	50	100	0.97	0.01144
19:27294990:G:A	50	100	1	0.01797
19:27295047:G:T	50	100	0.94	0.01943
19:27295234:C:T	50	100	1	0.08805
19:27295242:C:T	50	100	0.95	0.08224
19:27295489:G:C	50	100	0.69	0.01271
19:27295622:C:G	50	98	0.83	0.04031
19:27295814:T:C	50	100	0.78	0.0118
19:27295867:C:T	49	100	1	0.01797
19:27296174:G:A	50	100	0.96	0.05864
19:27296208:C:G	50	100	0.98	0.05792
19:27296266:G:A	50	94	1	0.08805
19:27296275:A:G	49	95.9	1	0.08805
19:27296281:G:A	49	95.9	1	0.08805
19:27296306:A:G	49	98	1	0.08805
19:27296566:A:G	50	100	0.98	0.08805
19:27296584:G:A	50	100	0.96	0.06736
19:27296636:G:A	50	100	0.97	0.01144
19:27296813:C:T	50	100	1	0.08805
19:27296969:T:C	50	100	0.92	0.01616
19:27297024:A:T	50	100	1	0.01797
19:27297161:T:C	50	100	0.98	0.05792
19:27297482:C:G	50	100	0.98	0.05864
19:27297527:G:A	50	100	0.96	0.07099
19:27297709:A:T	50	100	0.98	0.05864
19:27297734:G:A	50	100	0.94	0.0581
19:27297789:T:C	50	98	0.82	0.0463
19:27297967:T:C	50	98	0.83	0.04012
19:27298144:G:A	50	100	0.98	0.4922
19:27298203:G:A	50	100	0.85	0.01434
19:27298310:A:T	50	100	0.98	0.05792
19:27298823:A:G	49	100	0.96	0.08442
19:27299824:T:A	50	100	0.9	0.04811
19:27299913:G:C	50	100	0.96	0.0817
19:27300019:C:T	50	100	1	0.01797
19:27300279:A:G	50	100	1	0.01797
19:27300452:C:T	50	100	0.86	0.02887
19:27300764:C:A	50	100	1	0.01797
19:27300811:C:A	50	100	1	0.07008
19:27300971:T:C	50	100	1	0.01797
19:27301107:A:G	50	100	1	0.1469
19:27301305:C:T	50	98	0.84	0.01634
19:27301521:G:A	50	100	1	0.01816
19:27301625:G:C	50	100	1	0.2611
19:27301690:G:A	50	100	0.78	0.01543
19:27302205:T:A	50	100	1	0.1471
19:27302372:G:A	50	100	0.99	0.26
19:27302460:G:A	50	98	0.81	0.01271
19:27302471:C:T	50	100	1	0.05828
19:27302543:T:C	50	100	1	0.1472
19:27302557:C:G	50	100	0.96	0.06718
19:27302984:G:A	50	100	0.98	0.02378
19:27303105:C:T	50	100	0.98	0.09731
19:27303251:A:T	50	100	1	0.05828
19:27303482:A:T	50	100	0.97	0.01961
19:27303671:G:A	50	100	1	0.1474
19:27303699:T:C	50	100	1	0.1472
19:27303712:G:A	50	100	0.98	0.09695
19:27303780:G:T	50	100	0.96	0.01997
19:27303783:G:A	50	100	1	0.01797
19:27304306:A:G	50	100	1	0.05901
19:27304352:G:A	50	100	0.96	0.04757
19:27304446:C:T	50	100	0.99	0.07008
19:27304454:G:A	50	100	0.75	0.01561
19:27304798:T:G	50	100	0.99	0.2311
19:27304949:G:T	50	100	0.99	0.05828
19:27305199:C:T	50	100	0.99	0.05864
19:27305296:G:A	50	100	1	0.01797
19:27305347:C:T	50	100	0.98	0.05828
19:27305370:T:A	50	100	1	0.01797
19:27305404:A:G	50	100	0.97	0.08424
19:27305561:G:A	50	100	1	0.08769
19:27305601:T:G	50	100	0.85	0.02869
19:27306204:T:G	50	100	1	0.01816
19:27306241:G:T	50	100	1	0.06881
19:27306374:C:T	50	96	0.88	0.01089
19:27306434:G:A	50	100	1	0.01797
19:27306762:C:A	50	100	0.96	0.06718
19:27306834:G:A	50	100	1	0.1469
19:27306835:C:G	50	100	1	0.1469
19:27307289:G:A	50	100	1	0.06954
19:27307323:C:T	50	100	0.88	0.01979
19:27307474:A:G	50	100	0.95	0.03794
19:27307664:C:T	50	100	0.77	0.01162
19:27307887:A:T	50	100	0.98	0.09731
19:27308127:G:A	50	100	0.99	0.06954
19:27308277:C:T	50	100	0.96	0.05846
19:27308353:A:C	50	100	0.9	0.06409
19:27308583:C:A	50	100	0.95	0.05828
19:27309096:A:C	26	92.3	0.83	0.05919
19:27309374:G:T	50	100	0.94	0.0305
19:27309575:G:A	49	100	0.94	0.05901
19:27309951:G:A	50	100	0.93	0.04012
19:27310048:G:A	50	98	0.95	0.1471
19:27310181:C:A	50	100	0.94	0.01235
19:27310190:G:C	50	100	0.94	0.06935
19:27310326:G:C	50	98	0.89	0.03086
19:27310509:G:C	47	100	0.74	0.03522
19:27310537:G:T	47	100	0.83	0.1276
19:27310874:C:A	50	100	0.95	0.01943
19:27310887:C:T	50	100	0.79	0.0138
19:27311271:G:A	50	100	0.92	0.06972
19:27311423:C:A	50	100	0.91	0.3542
19:27311891:C:T	50	100	0.94	0.1425
19:27313058:A:G	50	96	0.96	0.4316
19:27313354:A:G	50	100	0.71	0.04866
19:27313546:C:T	50	100	0.97	0.146
19:27314190:C:T	35	100	0.96	0.05828
19:27314373:T:C	50	100	0.95	0.2591
19:27314545:C:G	50	98	0.75	0.0256
19:27314942:A:G	50	100	1	0.01816
19:27315257:A:T	50	100	0.97	0.05755
19:27315263:C:T	49	100	0.94	0.01943
19:27315349:G:A	50	100	0.97	0.146
19:27315774:T:A	50	100	0.91	0.01107
19:27315791:A:C	50	100	0.91	0.01089
19:27315795:C:G	50	100	0.91	0.01089
19:27316260:C:T	50	100	0.94	0.08715
19:27317159:C:G	50	96	0.9	0.191
19:27317187:G:A	50	100	0.98	0.05864
19:27317437:A:G	50	98	0.85	0.02741
19:27317487:G:A	50	94	0.88	0.1147
19:27317493:A:T	50	100	1	0.01834
19:27317596:G:A	50	98	0.95	0.04466
19:27317676:A:G	50	100	0.88	0.01053
19:27317753:T:C	50	100	0.96	0.08134
19:27317794:C:A	50	100	0.98	0.05065
19:27318336:T:C	49	100	0.96	0.06954
19:27318338:T:C	50	98	0.9	0.01906
19:27318415:G:C	50	100	0.97	0.2596
19:27318763:C:T	50	100	0.89	0.1576
19:27318826:C:T	50	100	0.98	0.05102
19:27318912:G:A	50	100	0.96	0.06954
19:27318961:C:G	50	100	0.98	0.05102
19:27319134:T:A	50	100	0.98	0.05102
19:27319172:C:A	50	96	0.97	0.4973
19:27319175:A:G	50	96	0.95	0.4991
19:27319292:C:T	50	100	0.87	0.0118
19:27319595:G:T	50	100	0.88	0.01688
19:27319754:A:G	50	100	0.98	0.1394
19:27319930:T:G	49	100	0.97	0.05102
19:27319937:G:T	50	100	0.97	0.05102
19:27319939:A:G	50	100	0.97	0.05102
19:27319971:C:A	50	100	0.96	0.08134
19:27320180:C:G	50	100	0.98	0.05192
19:27320309:C:A	50	100	0.98	0.1396
19:27320426:A:C	50	100	0.98	0.0512
19:27320469:C:T	50	100	0.97	0.08115
19:27320544:A:C	50	100	0.97	0.1462
19:27320773:C:T	50	100	0.96	0.09659
19:27320782:C:G	50	94	0.8	0.08115
19:27320820:C:T	50	100	0.85	0.02905
19:27320984:C:A	50	100	0.95	0.09659
19:27321041:T:G	50	100	0.89	0.0256
19:27321164:T:A	50	100	0.97	0.08134
19:27321661:G:A	50	100	0.98	0.08769
19:27321681:C:A	50	100	0.97	0.0512
19:27321823:T:C	50	100	0.98	0.0512
19:27321902:C:G	50	100	0.98	0.06972
19:27322074:A:G	50	100	0.99	0.0699
19:27322425:C:A	50	94	0.99	0.06954
19:27323209:A:T	50	100	0.98	0.08388
19:27323298:G:A	50	100	0.98	0.06899
19:27323467:C:A	50	100	0.99	0.05156
19:27323512:G:C	47	100	0.7	0.01561
19:27323590:A:G	50	100	1	0.1398
19:27323606:G:A	50	100	0.98	0.2485
19:27323835:A:G	50	100	0.85	0.0167
19:27323872:G:A	50	100	0.99	0.05102
19:27323950:T:A	50	100	0.99	0.05138
19:27324139:C:T	49	100	1	0.01797
19:27324148:A:G	50	100	1	0.1465
19:27324200:G:C	49	98	0.86	0.02578
19:27324431:G:A	50	100	0.82	0.01961
19:27324663:C:A	50	100	0.96	0.08388
19:27324708:T:A	50	100	1	0.05138
19:27324793:A:C	50	98	0.96	0.4955
19:27324903:A:G	50	100	0.92	0.03613
19:27325223:A:G	50	100	1	0.1396
19:27325357:C:T	50	100	1	0.01797
19:27325546:A:C	50	100	0.85	0.1514
19:27325548:T:A	50	100	0.85	0.1518
19:27325603:C:T	50	100	1	0.06954
19:27325689:T:C	50	100	1	0.1396
19:27325700:A:G	50	100	1	0.1396
19:27325755:A:T	50	100	0.9	0.09713
19:27326101:G:T	50	100	0.99	0.05211
19:27326333:A:C	50	100	1	0.08751
19:27326386:C:A	50	98	1	0.1398
19:27326496:C:A	50	98	0.88	0.01035
19:27326594:C:A	50	100	1	0.01797
19:27326820:A:T	50	100	0.86	0.02959
19:27327172:C:A	50	100	1	0.01797
19:27327430:G:A	50	100	0.84	0.01235
19:27327444:C:A	50	100	0.99	0.05919
19:27327538:A:C	50	100	1	0.06954
19:27327622:T:A	50	100	0.97	0.2596
19:27327806:C:A	50	100	1	0.01797
19:27327936:A:G	50	100	0.89	0.02542
19:27328123:T:C	50	100	0.98	0.05846
19:27328367:A:G	50	100	0.93	0.08224
19:27328419:A:C	50	96	0.67	0.02233
19:27328635:A:C	50	100	0.99	0.1465
19:27328751:G:C	50	100	0.99	0.06954
19:27328866:G:T	48	100	1	0.01725
19:27328987:C:A	50	98	0.98	0.1467
19:27329049:G:T	50	98	0.93	0.1115
19:27329082:T:G	50	100	0.98	0.1511
19:27329635:A:G	49	98	0.71	0.01416
19:27329689:G:A	49	100	0.91	0.04067
19:27329756:G:T	50	98	0.79	0.0187
19:27329832:A:G	50	98	0.92	0.05864
19:27329918:T:A	50	100	0.98	0.05919
19:27329990:C:T	50	100	0.88	0.02251
19:27330008:G:T	50	100	0.93	0.0374
19:27330015:C:T	50	100	0.95	0.04902
19:27330028:A:C	50	100	0.98	0.05901
19:27330185:G:A	50	100	0.98	0.0581
19:27330197:G:A	50	100	0.81	0.03359
19:27330268:A:G	50	100	0.98	0.1465
19:27330413:G:A	50	100	0.97	0.06826
19:27330830:C:T	50	100	0.96	0.06845
19:27331014:G:T	50	100	0.97	0.05973
19:27331398:T:C	50	100	0.89	0.09641
19:27331493:C:A	50	100	0.96	0.05919
19:27331810:A:T	50	100	0.91	0.08134
19:27331907:G:C	50	96	0.69	0.01943
19:27332185:A:G	50	100	0.97	0.05864
19:27332210:T:C	50	92	0.9	0.368
19:27332327:G:A	50	100	0.92	0.1071
19:27332359:G:A	50	100	0.82	0.02106
19:27332459:C:T	50	100	0.95	0.05174
19:27332636:G:A	50	100	0.85	0.03504
19:27332712:G:T	50	100	0.95	0.05229
19:27332927:C:G	50	100	0.96	0.05828
19:27332970:A:T	50	100	0.94	0.05828
19:27333120:C:T	50	100	0.97	0.06935
19:27333180:A:C	50	96	0.62	0.04394
19:27333333:A:G	50	92	0.9	0.482
19:27333583:C:G	50	100	0.96	0.08751
19:27333674:G:A	50	100	0.71	0.01725
19:27334345:C:T	50	100	0.89	0.09495
19:27334766:A:G	50	100	0.92	0.04775
19:27334960:T:A	50	94	0.83	0.1897
19:27335362:G:A	50	100	0.93	0.08715
19:27335553:T:A	50	100	0.69	0.01471
19:27335731:C:A	48	100	0.92	0.05901
19:27335755:C:T	48	100	0.63	0.01779
19:27336100:G:T	50	94	0.81	0.1944
19:27336227:C:G	50	100	0.64	0.01416
19:27336372:G:A	47	95.7	0.68	0.02633
19:27336557:G:A	42	100	0.88	0.05882
19:27336787:C:T	49	93.9	0.76	0.1075
19:27337210:G:T	50	98	0.71	0.03159
19:27337756:C:T	50	100	0.94	0.1458
19:27338191:A:C	50	100	0.69	0.02324
19:27338620:G:T	50	90	0.75	0.02342
19:27338621:C:T	50	94	0.74	0.01344
19:27338729:G:C	50	78	0.6	0.03903
19:27338889:C:T	49	93.9	0.84	0.1038
19:27338943:G:C	48	85.4	0.65	0.3508
19:27339165:G:T	50	98	0.85	0.05047
19:27339252:A:G	50	98	0.84	0.05102
19:27339332:C:T	50	98	0.85	0.05065
19:27339369:G:T	50	92	0.74	0.04684
19:27339501:G:T	50	96	0.76	0.02651
19:27339597:A:T	49	95.9	0.65	0.02669
19:27339813:G:A	50	98	0.72	0.03722
19:27339890:C:A	50	98	0.83	0.04158
19:27340033:A:C	50	88	0.63	0.04702
19:27340807:C:A	49	100	0.93	0.06663
19:27341154:G:A	50	100	0.88	0.05447
19:27341236:A:T	50	100	0.93	0.06645
19:27341741:C:T	50	100	0.93	0.06609
19:27342160:T:C	50	100	0.69	0.0118
19:27342689:A:C	50	98	0.89	0.06681
19:27343068:A:G	50	100	0.95	0.05556
19:27343176:A:G	50	100	0.8	0.07662
19:27343472:T:C	50	100	0.95	0.14
19:27343733:G:A	50	98	0.66	0.01616
19:27344155:C:T	50	100	0.81	0.1031
19:27344287:C:T	50	100	0.92	0.06718
19:27344367:T:C	50	100	0.95	0.05483
19:27344615:C:T	50	100	0.95	0.05465
19:27344616:A:G	50	100	0.97	0.06699
19:27344937:T:G	50	98	0.65	0.0236
19:27345338:C:T	50	100	0.8	0.07807
19:27345526:C:T	50	98	0.95	0.1429
19:27345792:C:G	50	92	0.63	0.03595
19:27345900:C:T	50	100	0.63	0.01162
19:27346014:G:C	50	100	0.77	0.04539
19:27346193:T:C	50	90	0.64	0.02124
19:27346515:T:A	50	96	0.75	0.06191
19:27346740:G:T	50	96	0.68	0.01089
19:27346784:A:G	50	98	0.75	0.04158
19:27347121:T:C	50	92	0.64	0.04993
19:27347286:T:C	50	98	0.75	0.06028
19:27347536:C:T	50	98	0.76	0.01053
19:27347668:G:A	50	98	0.85	0.04049
19:27347757:C:T	50	92	0.63	0.02251
19:27347921:G:A	50	96	0.87	0.05084
19:27347957:T:C	49	100	0.76	0.02088
19:27348409:C:A	50	94	0.61	0.02469
19:27348663:G:T	50	94	0.62	0.06282
19:27348883:C:T	50	94	0.86	0.06028
19:27349327:C:T	50	98	0.65	0.02887
19:27349623:T:C	50	92	0.78	0.02941
19:27349944:A:G	50	98	0.69	0.0492
19:27350062:C:T	50	96	0.9	0.05065
19:27350253:G:T	50	98	0.79	0.01017
19:27350384:A:T	50	94	0.87	0.06572
19:27350581:C:G	50	90	0.89	0.06373
19:27350645:G:A	50	94	0.9	0.05283
19:27350742:C:T	50	96	0.78	0.02869
19:27351025:C:T	50	82	0.78	0.01235
19:27351389:T:A	50	94	0.69	0.01652
19:27351828:T:A	50	98	0.65	0.0207
19:27352005:C:G	50	96	0.82	0.03068
19:27352008:T:C	50	90	0.82	0.05229
19:27352013:C:T	50	96	0.81	0.03141
19:27352028:A:T	50	96	0.79	0.01507
19:27353099:T:A	50	86	0.73	0.04575
19:27353354:G:A	50	100	0.77	0.01779
19:27353494:T:G	50	98	0.67	0.01434
19:27353628:T:C	50	92	0.77	0.04956
19:27353957:C:T	50	96	0.77	0.06427
19:27354277:G:A	49	95.9	0.86	0.04938
19:27354433:C:T	50	100	0.78	0.03014
19:27354525:A:T	50	96	0.81	0.03032
19:27354541:G:A	50	88	0.61	0.02251
19:27354574:G:A	50	96	0.82	0.05065
19:27354677:A:C	50	92	0.83	0.03704
19:27354993:G:A	50	100	0.86	0.0285
19:27355100:C:T	50	100	0.79	0.02687
19:27355119:A:T	50	90	0.74	0.01362
19:27355312:C:T	50	98	0.83	0.0276
19:27355546:G:C	50	98	0.69	0.01852
19:27355776:C:T	50	98	0.68	0.01852
19:27356217:A:G	50	90	0.76	0.03776
19:27356334:T:A	50	98	0.74	0.01162
19:27356414:C:T	49	95.9	0.76	0.0374
19:27356770:T:G	50	88	0.72	0.04975
19:27357251:T:A	50	94	0.74	0.02451
19:27357277:T:C	50	92	0.63	0.02288
19:27358139:T:G	50	90	0.68	0.03867
19:27358281:G:A	50	98	0.79	0.02124
19:27358296:G:A	50	98	0.81	0.0216
19:27358442:C:T	50	90	0.69	0.04012
19:27358613:G:A	50	100	0.81	0.02633
19:27358715:C:T	50	96	0.72	0.04085
19:27358961:C:G	50	96	0.61	0.02723
19:27358967:T:C	50	98	0.73	0.04339
19:27358996:A:G	50	98	0.66	0.0256
19:27359115:A:C	50	96	0.86	0.02306
19:27359620:C:T	49	98	0.66	0.01961
19:27359881:A:T	50	96	0.6	0.02142
19:27360157:G:T	50	96	0.73	0.03123
19:27360188:C:A	50	98	0.83	0.01816
19:27360354:C:T	50	90	0.79	0.04012
19:27360780:A:C	50	100	0.71	0.02687
19:27361128:C:T	50	98	0.75	0.02959
19:27362336:G:A	50	94	0.76	0.02233
19:27362380:A:G	50	90	0.69	0.03395
19:27362387:C:T	49	89.8	0.75	0.04031
19:27362472:G:A	49	85.7	0.79	0.04611
19:27362548:T:A	49	98	0.85	0.02705
19:27362549:C:A	49	98	0.87	0.02705
19:27362757:G:A	50	92	0.66	0.03776
19:27363061:C:T	50	96	0.64	0.01198
19:27363131:G:A	50	92	0.76	0.01634
19:27363173:T:C	50	94	0.94	0.01253
19:27363178:T:C	50	94	0.94	0.01216
19:27363264:G:A	50	98	0.77	0.02269
19:27363898:T:G	50	96	0.72	0.02106
19:27364271:T:C	50	94	0.81	0.04012
19:27364333:C:T	50	94	0.8	0.04031
19:27364881:T:C	50	88	0.7	0.04212
19:27364983:T:C	50	98	0.68	0.02633
19:27365317:T:A	50	94	0.86	0.05065
19:27365381:T:C	50	94	0.86	0.04775
19:27365578:A:C	50	94	0.62	0.01307
19:27366183:C:T	50	98	0.73	0.03849
19:27366198:A:C	50	96	0.76	0.02378
19:27366437:G:A	50	94	0.74	0.05211
19:27366910:C:A	50	94	0.71	0.03068
19:27366944:A:G	50	96	0.71	0.03141
19:27367068:T:G	50	100	0.79	0.03105
19:27367268:C:T	50	96	0.61	0.0276
19:27367278:C:T	50	82	0.63	0.02378
19:27367617:C:G	50	96	0.85	0.05955
19:27367898:G:A	50	100	0.64	0.02941
19:27367940:T:C	50	96	0.79	0.04866
19:27368331:C:A	50	96	0.7	0.01017
19:27369160:G:T	50	92	0.82	0.01598
19:27369262:C:T	50	98	0.77	0.03268
19:27369703:C:G	50	92	0.67	0.01089
19:27370057:T:A	50	100	0.84	0.05047
19:27370560:A:G	50	98	0.83	0.06518
19:27370724:G:A	50	96	0.77	0.03958
19:27370845:A:G	50	100	0.84	0.04448
19:27371286:A:T	50	98	0.66	0.03704
19:27371757:A:G	50	100	0.85	0.05011
19:27371875:C:T	50	92	0.61	0.01834
19:27372094:A:G	50	96	0.78	0.05338
19:27372148:A:C	50	100	0.85	0.05102
19:27372736:A:T	50	94	0.66	0.01852
19:27373043:C:T	50	100	0.86	0.05265
19:27373126:G:A	50	98	0.84	0.0797
19:27373241:G:C	50	100	0.9	0.0532
19:27373455:G:A	50	100	0.84	0.04702
19:27373759:C:A	50	100	0.78	0.02923
19:27373807:C:T	50	94	0.8	0.06264
19:27373839:C:A	50	98	0.89	0.04684
19:27374434:G:A	50	94	0.6	0.01489
19:27374787:C:T	50	96	0.77	0.02651
19:27374865:T:C	50	94	0.71	0.0423
19:27375006:G:C	50	98	0.8	0.04339
19:27375343:A:C	50	92	0.61	0.0138
19:27375628:C:T	50	92	0.66	0.03014
19:27376003:A:G	50	100	0.64	0.06028
19:27376630:C:T	50	96	0.85	0.05755
19:27376821:A:T	50	96	0.64	0.02596
19:27376900:A:T	50	92	0.64	0.01507
19:27377586:G:A	50	94	0.75	0.04866
19:27377604:C:G	50	96	0.76	0.04321
19:27377636:G:A	50	94	0.64	0.0236
19:27377677:A:G	50	96	0.71	0.01943
19:27377706:T:A	50	90	0.66	0.01089
19:27377764:T:A	50	96	0.76	0.05556
19:27377828:A:T	49	91.8	0.71	0.03014
19:27377985:C:T	50	88	0.71	0.02959
19:27378204:G:A	48	91.7	0.65	0.03922
19:27378413:C:T	50	92	0.64	0.0118
19:27378421:G:A	50	92	0.78	0.06191
19:27378432:C:T	50	98	0.69	0.0216
19:27378713:C:T	50	86	0.71	0.04248
19:27378725:G:C	50	88	0.72	0.04031
19:27378732:T:G	50	86	0.78	0.01307
19:27378735:T:A	50	86	0.8	0.0118
19:27378743:A:G	50	86	0.8	0.01325
19:27378748:C:T	50	88	0.81	0.01162
19:27378759:C:T	50	92	0.88	0.04503
19:27378843:G:A	50	92	0.88	0.04811
19:27378911:G:T	50	84	0.68	0.04593
19:27379015:C:T	50	96	0.62	0.02306
19:27379061:A:T	50	94	0.81	0.04775
19:27379423:A:G	49	93.9	0.73	0.04811
19:27379454:T:A	50	96	0.75	0.01398
19:27380245:A:G	50	82	0.85	0.05882
19:27380262:G:T	50	84	0.88	0.06572
19:27380570:A:C	50	94	0.79	0.05973
19:27381393:C:T	50	94	0.83	0.05901
19:27381402:G:A	50	94	0.84	0.05919
19:27382502:G:T	50	92	0.76	0.0581
19:27382675:A:C	50	98	0.78	0.01162
19:27383269:C:T	49	93.9	0.65	0.03359
19:27383705:C:T	50	100	0.66	0.02542
19:27383876:C:T	50	100	0.72	0.02524
19:27383883:T:A	50	94	0.81	0.04739
19:27384027:A:T	50	96	0.81	0.0472
19:27384412:T:A	50	92	0.77	0.03377
19:27384633:G:A	50	88	0.68	0.03758
19:27384863:G:A	50	98	0.8	0.0541
19:27385105:G:C	49	93.9	0.69	0.02052
19:27385589:G:A	48	95.8	0.77	0.04394
19:27386858:C:T	50	96	0.74	0.04575
19:27387047:A:G	50	100	0.74	0.03994
19:27387219:A:T	50	96	0.82	0.05011
19:27387322:G:A	50	98	0.66	0.01961
19:27387324:A:T	50	98	0.67	0.01943
19:27387566:G:A	50	98	0.78	0.06046
19:27387774:G:A	50	98	0.66	0.02832
19:27388136:G:A	50	96	0.79	0.03922
19:27388309:A:C	50	100	0.84	0.05392
19:27388396:C:T	50	96	0.8	0.06481
19:27388636:T:G	50	86	0.62	0.0256
19:27388717:T:A	50	98	0.75	0.04993
19:27389078:G:T	50	92	0.74	0.04212
19:27389117:A:G	50	96	0.72	0.04176
19:27389882:A:T	50	92	0.7	0.04139
19:27390083:A:C	50	98	0.69	0.02124
19:27390092:G:A	50	96	0.76	0.04993
19:27390181:G:A	50	100	0.7	0.04593
19:27390529:T:G	50	100	0.65	0.0276
19:27390643:G:A	50	98	0.84	0.03377
19:27390933:T:C	50	96	0.72	0.061
19:27390975:T:C	50	98	0.63	0.06536
19:27392120:G:A	50	88	0.6	0.01489
19:27392331:G:A	50	98	0.73	0.02233
19:27392361:C:T	50	92	0.6	0.0207
19:27392458:G:A	50	92	0.64	0.01344
19:27393023:C:T	50	98	0.75	0.05229
19:27393039:A:G	50	100	0.76	0.05011
19:27393122:A:T	50	94	0.68	0.0167
19:27393137:T:G	50	96	0.69	0.06354
19:27393186:A:T	47	89.4	0.68	0.04448
19:27393280:G:A	50	94	0.75	0.03577
19:27393407:A:G	50	94	0.79	0.0472
19:27393507:T:C	50	98	0.76	0.05065
19:27393538:C:A	50	98	0.73	0.02524
19:27393624:A:G	50	86	0.6	0.01107
19:27393878:C:T	50	96	0.63	0.05737
19:27394247:T:C	50	98	0.79	0.05011
19:27394699:C:T	50	98	0.64	0.0472
19:27394705:C:T	50	98	0.74	0.0216
19:27394883:G:A	50	100	0.78	0.03141
19:27394930:T:G	50	94	0.7	0.03141
19:27395121:C:G	50	98	0.62	0.04466
19:27395389:T:C	50	98	0.73	0.04248
19:27395729:T:C	49	93.9	0.74	0.03577
19:27396645:C:T	50	86	0.67	0.03885
19:27396660:A:G	50	86	0.8	0.03232
19:27396796:A:G	50	96	0.72	0.03813
19:27397387:C:T	50	100	0.77	0.02687
19:27397897:A:G	50	98	0.8	0.02941
19:27397964:C:T	48	95.8	0.63	0.01598
19:27398158:C:A	50	96	0.71	0.02869
19:27398571:T:G	50	88	0.64	0.04902
19:27398608:T:C	50	98	0.78	0.04739
19:27398683:C:G	50	98	0.62	0.02669
19:27398803:C:T	49	93.9	0.69	0.01144
19:27398844:G:A	50	98	0.81	0.05901
19:27399020:A:T	50	100	0.7	0.02306
19:27399099:G:T	50	98	0.74	0.02542
19:27399104:T:C	50	98	0.7	0.03468
19:27399503:C:T	50	100	0.96	0.05537
19:27399805:G:C	50	100	0.73	0.06373
19:27399808:T:C	50	98	0.87	0.01107
19:27400091:A:G	50	100	0.88	0.08061
19:27400127:G:T	50	100	0.63	0.01289
19:27400193:A:G	50	98	0.89	0.3978
19:27400283:A:G	50	98	0.94	0.0679
19:27400488:T:C	50	98	0.95	0.06808
19:27400541:C:T	50	100	0.89	0.01325
19:27401048:G:A	49	100	0.89	0.01816
19:27401081:T:C	48	100	0.98	0.05755
19:27401099:T:C	48	100	0.98	0.05701
19:27401349:T:C	50	98	0.96	0.06881
19:27401400:G:A	50	100	0.93	0.0955
19:27401442:A:T	50	100	0.7	0.02015
19:27401574:C:A	50	100	0.91	0.01852
19:27401963:C:T	50	100	0.86	0.04539
19:27401991:A:G	50	100	0.94	0.08043
19:27402753:C:A	50	98	0.97	0.2598
19:27403453:C:T	50	100	0.63	0.01089
19:27403627:C:T	50	100	1	0.05755
19:27403865:C:A	50	100	0.96	0.2576
19:27404113:T:G	50	100	0.99	0.06954
19:27404300:G:A	50	100	0.86	0.0699
19:27404482:T:G	50	100	1	0.05773
19:27404678:G:A	50	100	0.91	0.1031
19:27405706:G:C	50	100	1	0.05864
19:27405891:G:T	50	98	0.71	0.02179
19:27405892:C:T	50	100	0.82	0.04539
19:27405903:T:G	50	100	1	0.05864
19:27406100:G:A	50	98	0.88	0.01144
19:27406373:G:A	50	100	0.99	0.05773
19:27406531:C:A	50	100	1	0.07026
19:27406626:G:A	50	100	0.84	0.01816
19:27406869:C:T	50	100	1	0.05773
19:27407079:C:T	50	100	0.94	0.1035
19:27407155:G:T	50	100	1	0.1467
19:27407177:G:A	50	100	1	0.0699
19:27407640:C:T	50	100	0.75	0.1015
19:27407721:A:G	50	100	1	0.1748
19:27407927:G:A	50	100	0.99	0.2593
19:27408222:C:T	50	100	1	0.05864
19:27408296:T:C	50	100	1	0.116
19:27408633:C:T	50	100	0.91	0.04121
19:27408784:C:T	50	100	1	0.0699
19:27408856:G:A	50	100	1	0.01834
19:27408954:A:C	50	100	1	0.06972
19:27408977:G:A	50	100	1	0.01834
19:27409271:T:G	50	100	1	0.1748
19:27409387:T:C	50	100	1	0.01834
19:27409558:A:G	50	100	0.97	0.08134
19:27409616:A:G	50	100	1	0.05846
19:27409644:A:T	50	100	1	0.1748
19:27409698:T:C	50	100	1	0.1501
19:27410008:C:T	50	100	0.98	0.08206
19:27410037:A:G	50	100	0.99	0.2573
19:27410268:A:G	50	96	0.96	0.0817
19:27410506:A:G	50	100	1	0.0187
19:27410699:T:C	50	100	0.99	0.2569
19:27410706:C:T	50	100	1	0.05828
19:27410783:C:A	50	100	0.83	0.03722
19:27410789:A:G	50	100	1	0.08842
19:27410917:G:T	50	100	1	0.1467
19:27410966:T:C	50	100	1	0.05864
19:27411130:G:T	50	100	0.9	0.01888
19:27411155:C:T	50	100	0.87	0.01906
19:27411166:G:A	50	100	0.88	0.01888
19:27411262:A:G	50	96	0.92	0.4357
19:27411353:C:T	50	100	0.64	0.0207
19:27411415:A:G	50	100	0.97	0.2429
19:27411572:A:G	50	100	0.98	0.07026
19:27411888:C:T	50	100	1	0.05864
19:27411954:A:G	50	100	1	0.05828
19:27411989:C:T	50	100	1	0.01834
19:27412093:C:G	50	100	1	0.01852
19:27412416:T:A	50	100	1	0.175
19:27412505:A:G	50	100	1	0.01834
19:27412507:A:G	50	100	0.97	0.0659
19:27412839:C:A	50	100	1	0.01797
19:27412843:C:G	50	100	1	0.01797
19:27413082:C:A	50	100	1	0.05846
19:27413096:C:T	50	100	0.98	0.2649
19:27413568:G:C	50	100	1	0.1752
19:27413743:C:T	50	100	1	0.05882
19:27413953:C:T	50	100	0.99	0.05901
19:27413954:G:T	50	100	1	0.01834
19:27414126:C:A	50	100	0.84	0.02633
19:27414176:G:T	50	100	0.97	0.01253
19:27414423:C:G	50	100	0.69	0.01561
19:27414717:G:A	50	100	1	0.06972
19:27414770:C:T	50	100	0.98	0.08152
19:27414977:G:C	50	100	1	0.1436
19:27414983:A:G	50	100	0.78	0.01017
19:27415021:C:T	50	100	0.99	0.1443
19:27415193:C:T	50	100	0.99	0.0837
19:27415250:G:A	49	100	0.61	0.01071
19:27415381:T:C	49	100	0.88	0.0512
19:27415489:G:A	50	100	0.83	0.01471
19:27415549:C:T	50	100	1	0.0699
19:27415610:G:T	50	100	1	0.01507
19:27415657:T:C	50	100	0.83	0.03486
19:27415682:G:A	50	96	0.86	0.05392
19:27415819:G:T	50	100	1	0.0699
19:27416211:G:A	49	100	1	0.1472
19:27416262:A:G	50	98	0.94	0.1053
19:27416312:C:A	50	100	0.99	0.05882
19:27416687:C:T	50	100	1	0.0699
19:27418123:G:A	50	100	1	0.05828
19:27418288:T:G	50	100	0.79	0.01452
19:27418321:T:A	50	100	1	0.1752
19:27418329:A:C	50	100	1	0.05882
19:27418431:C:G	50	100	0.99	0.08152
19:27418571:C:T	50	100	0.84	0.01471
19:27419018:G:A	50	100	1	0.01834
19:27419144:C:T	50	100	1	0.1472
19:27419150:A:G	50	100	1	0.1471
19:27419409:G:T	50	100	1	0.05828
19:27419642:C:G	50	100	0.89	0.1988
19:27419661:C:T	50	100	0.96	0.02215
19:27419749:G:T	50	98	0.99	0.01616
19:27419968:T:C	50	100	1	0.05864
19:27419993:C:T	50	100	1	0.3097
19:27420074:C:T	50	100	1	0.0699
19:27420075:C:T	50	100	0.98	0.06572
19:27420111:C:T	50	100	1	0.05864
19:27420395:T:C	50	100	0.92	0.05519
19:27420602:G:A	43	97.7	0.93	0.02052
19:27420811:C:T	50	100	0.97	0.01271
19:27420972:G:A	50	100	0.96	0.04684
19:27421333:T:A	49	100	1	0.08824
19:27421473:A:C	50	100	0.88	0.01198
19:27421789:C:T	50	100	1	0.144
19:27421946:G:T	50	100	1	0.06863
19:27422026:C:G	50	98	0.97	0.4882
19:27422515:C:T	50	98	0.84	0.05973
19:27422564:T:A	50	100	1	0.1443
19:27422947:T:A	50	100	0.99	0.4092
19:27423950:A:T	50	100	1	0.05864
19:27424011:A:G	50	100	1	0.08152
19:27424015:A:G	50	98	0.97	0.4613
19:27424033:G:A	50	100	0.95	0.1162
19:27424339:A:G	50	100	1	0.05864
19:27424617:T:C	50	100	1	0.01416
19:27424798:C:T	50	100	1	0.05919
19:27425237:G:A	50	100	1	0.0699
19:27425751:T:G	50	100	1	0.08079
19:27425950:A:G	50	100	1	0.0699
19:27426074:G:T	50	100	1	0.1438
19:27426140:G:T	50	100	1	0.01507
19:27426468:G:A	50	100	1	0.06336
19:27426658:C:T	50	100	1	0.01507
19:27426845:C:T	50	98	0.99	0.06572
19:27426846:A:G	50	98	0.99	0.06572
19:27427162:T:A	49	98	0.94	0.04975
19:27427388:T:A	50	100	1	0.05828
19:27427448:T:A	50	100	0.99	0.08333
19:27427594:C:A	50	100	0.99	0.2386
19:27427599:C:T	50	100	0.99	0.08824
19:27427607:C:T	50	100	0.99	0.1474
19:27427961:C:T	50	100	0.99	0.01997
19:27427988:A:G	50	100	0.96	0.1004
19:27428164:G:A	50	100	1	0.05828
19:27428428:C:A	50	100	1	0.05846
19:27428629:C:A	50	100	1	0.05846
19:27428816:C:A	50	100	1	0.05846
19:27428961:T:G	50	100	0.95	0.0532
19:27429012:G:C	50	100	1	0.05846
19:27429384:G:A	50	100	1	0.05864
19:27429755:T:C	50	100	0.96	0.07026
19:27429950:C:T	50	100	0.68	0.0118
19:27430056:G:T	50	100	1	0.01507
19:27430942:G:A	50	100	0.99	0.01997
19:27430961:G:A	50	100	1	0.05828
19:27431043:G:A	50	100	0.96	0.0443
19:27431497:G:A	50	100	1	0.05828
19:27431779:T:C	50	100	0.96	0.04648
19:27431862:T:A	50	100	0.98	0.02977
19:27432590:T:A	50	100	1	0.06972
19:27432868:G:A	50	100	1	0.05901
19:27432927:T:G	50	100	0.99	0.08315
19:27433031:G:T	50	100	0.99	0.08315
19:27433042:C:G	50	100	1	0.06954
19:27433224:T:C	50	100	0.99	0.08315
19:27433322:T:C	50	100	0.97	0.02033
19:27433340:T:A	50	100	1	0.2564
19:27433458:A:G	50	100	0.96	0.05301
19:27433508:G:T	50	100	1	0.05901
19:27433790:C:T	49	98	1	0.06972
19:27433926:C:A	49	100	0.94	0.05901
19:27433959:A:G	50	100	1	0.03159
19:27434211:G:A	50	100	1	0.1719
19:27434487:T:A	50	100	1	0.04303
19:27434527:G:A	50	100	1	0.04303
19:27434833:G:A	50	100	1	0.04303
19:27434892:A:T	50	98	0.98	0.4847
19:27435200:G:A	50	100	0.98	0.06972
19:27435239:C:T	50	98	1	0.02814
19:27435295:C:T	50	100	1	0.05828
19:27435395:G:A	50	100	1	0.01507
19:27435637:T:C	50	100	0.99	0.159
19:27435735:G:A	50	100	1	0.01507
19:27436026:C:A	50	100	1	0.04303
19:27436186:A:G	50	100	0.97	0.2663
19:27436362:A:G	50	100	1	0.06972
19:27436366:G:A	50	100	1	0.06972
19:27436459:G:A	50	100	0.99	0.4094
19:27436871:G:C	50	100	0.99	0.08351
19:27437145:G:A	50	100	1	0.06972
19:27437270:T:G	50	98	0.91	0.05683
19:27437371:G:T	50	100	0.99	0.297
19:27437381:A:C	50	100	0.98	0.07879
19:27437624:T:A	50	100	1	0.01979
19:27437705:C:T	50	100	1	0.06972
19:27437713:T:A	50	100	1	0.06972
19:27437923:G:C	50	100	1	0.04357
19:27438002:A:G	50	100	1	0.05901
19:27438467:T:C	50	98	0.94	0.1151
19:27439062:C:T	50	100	1	0.0187
19:27439370:G:A	50	100	1	0.05901
19:27439503:G:A	50	98	1	0.01852
19:27439698:T:A	50	100	1	0.2578
19:27439874:C:T	50	100	0.98	0.05882
19:27439927:A:C	50	100	1	0.1451
19:27439945:C:A	50	100	0.99	0.0817
19:27440299:T:C	50	100	0.79	0.01144
19:27440316:G:C	50	100	0.75	0.01144
19:27440333:A:G	50	98	0.92	0.05646
19:27440337:G:A	50	98	0.92	0.05664
19:27440576:G:T	50	100	1	0.06954
19:27440740:G:A	50	100	1	0.01507
19:27441086:C:T	50	100	0.8	0.0216
19:27441247:C:T	50	100	0.99	0.1042
19:27441389:C:T	50	100	1	0.2598
19:27441524:C:A	50	100	0.81	0.01235
19:27441525:C:G	50	100	0.95	0.01961
19:27441534:T:G	50	100	0.84	0.01253
19:27441538:G:A	50	100	0.85	0.01253
19:27441540:G:T	50	100	0.81	0.01543
19:27441563:T:C	50	98	0.85	0.01198
19:27441564:G:A	50	98	0.79	0.01216
19:27441568:T:G	50	96	0.85	0.01198
19:27442296:A:G	50	100	1	0.1127
19:27442460:T:A	50	96	1	0.2907
19:27442655:C:T	50	100	1	0.1126
19:27442962:A:T	50	100	1	0.1723
19:27443165:T:C	50	100	1	0.08134
19:27443540:C:T	50	94	0.97	0.05156
19:27443734:C:T	50	100	1	0.1126
19:27443742:G:T	50	100	1	0.1131
19:27443939:G:A	50	100	1	0.05828
19:27444424:G:A	50	94	0.96	0.05174
19:27444808:G:A	50	100	0.97	0.05919
19:27444962:G:T	50	100	1	0.05828
19:27445013:C:T	50	100	1	0.1716
19:27445014:A:G	50	100	1	0.1716
19:27445016:A:C	50	100	1	0.1716
19:27445197:T:G	50	98	0.97	0.1334
19:27445310:C:A	50	100	0.88	0.01144
19:27445580:C:T	50	100	1	0.05828
19:27445632:G:A	50	98	0.96	0.2037
19:27445770:C:T	50	100	1	0.05882
19:27446020:C:A	50	100	1	0.0699
19:27446135:T:C	50	100	1	0.114
19:27446326:C:T	50	100	1	0.08442
19:27446344:T:C	49	100	1	0.05828
19:27446899:C:T	50	100	0.99	0.08388
19:27446925:G:A	50	100	1	0.26
19:27446996:C:T	50	100	1	0.05792
19:27447085:G:A	50	100	1	0.01507
19:27447269:G:A	50	100	0.98	0.07008
19:27447704:T:A	50	100	0.99	0.01997
19:27447791:A:T	50	100	1	0.05901
19:27447976:G:T	50	98	1	0.3117
19:27447999:C:T	50	100	1	0.116
19:27448151:C:G	50	96	0.98	0.4038
19:27448367:G:A	50	100	0.88	0.01525
19:27448474:G:A	50	100	1	0.05901
19:27448515:C:T	50	98	0.97	0.03613
19:27448618:A:G	50	100	0.84	0.02251
19:27448684:G:A	50	100	1	0.05901
19:27449062:C:T	50	100	1	0.01434
19:27449381:G:A	50	98	0.95	0.02796
19:27449726:A:G	50	100	1	0.01834
19:27449805:T:C	50	100	0.88	0.02306
19:27450039:T:A	50	98	0.97	0.1868
19:27450355:G:A	50	100	0.94	0.02542
19:27450536:G:A	50	100	0.99	0.061
19:27450723:T:C	50	100	0.99	0.01961
19:27450780:G:A	50	100	1	0.0699
19:27451036:C:T	50	98	0.93	0.1095
19:27452064:G:T	50	100	0.98	0.0581
19:27452454:A:C	50	100	1	0.0207
19:27453038:A:G	50	98	0.96	0.08388
19:27453570:T:A	50	100	1	0.0699
19:27453788:C:A	50	100	0.98	0.04666
19:27453795:C:A	50	100	1	0.05828
19:27453828:G:A	50	100	1	0.01924
19:27453880:A:G	50	100	0.96	0.02923
19:27453887:G:T	50	100	0.96	0.02923
19:27453888:G:T	50	100	0.96	0.02923
19:27453916:G:T	50	100	0.99	0.1247
19:27454108:A:T	50	100	1	0.01834
19:27454287:G:T	50	100	0.87	0.01598
19:27454313:C:T	50	100	1	0.171
19:27454918:A:G	50	100	1	0.05864
19:27455115:A:G	50	100	0.99	0.06572
19:27455300:G:A	50	100	1	0.1707
19:27455710:G:T	50	100	1	0.06972
19:27455779:T:A	50	100	1	0.06972
19:27455927:C:T	50	100	0.95	0.02941
19:27456240:T:A	50	100	1	0.02052
19:27456341:G:C	50	100	1	0.02052
19:27456409:C:T	50	100	1	0.1914
19:27456808:G:A	50	100	0.99	0.06373
19:27456863:G:A	50	100	1	0.05828
19:27456998:T:A	50	100	1	0.1327
19:27457047:C:T	50	100	1	0.1915
19:27457095:C:T	50	100	1	0.07062
19:27457200:G:A	50	100	1	0.01852
19:27457278:A:T	50	98	0.98	0.1906
19:27457520:G:A	50	100	0.97	0.05428
19:27457747:G:C	50	100	1	0.06972
19:27457765:A:T	50	100	1	0.01834
19:27457954:G:T	50	100	1	0.3048
19:27458040:C:T	50	100	1	0.05864
19:27458106:G:A	50	100	1	0.06972
19:27458111:G:T	50	100	1	0.05846
19:27458124:C:A	50	100	1	0.02052
19:27458406:C:A	50	100	0.98	0.07752
19:27458475:G:A	50	98	0.92	0.03105
19:27458680:A:T	50	100	1	0.09005
19:27458769:C:G	50	100	0.95	0.02015
19:27459077:G:A	50	100	0.92	0.02052
19:27459315:G:T	50	100	1	0.01834
19:27459511:C:T	50	100	0.96	0.0512
19:27459764:C:G	50	100	1	0.3048
19:27460032:G:A	50	100	0.98	0.07643
19:27460231:C:T	50	100	0.98	0.01216
19:27460521:G:A	50	100	1	0.2446
19:27460585:G:T	50	100	0.99	0.492
19:27460793:G:A	50	100	0.98	0.1541
19:27460812:G:A	50	100	1	0.09005
19:27460860:A:G	50	100	1	0.1914
19:27460958:G:A	50	100	0.98	0.06245
19:27461141:T:C	50	100	1	0.1325
19:27461235:T:C	50	100	0.96	0.02941
19:27461327:T:C	50	100	1	0.02033
19:27461550:C:T	50	100	1	0.05828
19:27461716:C:T	50	100	1	0.02033
19:27462296:G:A	50	100	0.99	0.0699
19:27462333:C:T	50	100	1	0.09005
19:27462341:G:A	50	100	1	0.09005
19:27462493:G:A	49	100	0.99	0.09858
19:27462623:T:C	50	100	0.98	0.08842
19:27462711:A:G	50	98	0.97	0.02542
19:27462766:G:A	50	100	1	0.06972
19:27463783:G:A	50	100	1	0.1084
19:27463785:A:G	50	100	0.96	0.03631
19:27463889:G:A	50	100	0.98	0.1511
19:27464145:G:C	50	100	1	0.06972
19:27464343:G:A	50	100	1	0.05864
19:27464514:G:C	50	100	1	0.05864
19:27464523:T:A	50	100	1	0.06028
19:27464968:G:T	50	100	0.95	0.01507
19:27464995:G:C	50	100	0.98	0.05719
19:27465026:G:A	50	100	0.96	0.02741
19:27465096:A:G	50	100	0.98	0.05483
19:27465404:C:A	50	98	1	0.06935
19:27465550:G:A	50	100	1	0.06972
19:27465551:C:T	50	100	1	0.02106
19:27465625:G:A	50	100	0.97	0.1434
19:27465803:T:G	50	100	1	0.05846
19:27466293:C:T	50	100	1	0.01416
19:27466446:A:T	50	100	0.93	0.01761
19:27466500:A:T	50	100	1	0.0699
19:27466542:G:T	50	100	1	0.05882
19:27467015:C:A	50	98	1	0.02052
19:27467017:A:G	50	100	0.99	0.07171
19:27467539:C:A	50	100	0.99	0.05719
19:27467559:A:G	50	100	1	0.179
19:27467728:G:A	50	100	1	0.02052
19:27467786:C:T	50	100	0.98	0.06463
19:27467912:T:C	50	100	1	0.09041
19:27468269:G:A	50	100	0.98	0.06427
19:27469098:G:A	50	100	0.99	0.3853
19:27469564:C:T	50	100	1	0.06972
19:27469608:C:A	50	100	0.97	0.1102
19:27469667:C:T	50	100	0.88	0.01035
19:27469869:A:T	50	100	1	0.05901
19:27469879:C:G	50	100	1	0.1957
19:27470060:C:A	50	100	1	0.05846
19:27470352:C:T	50	100	1	0.01416
19:27472576:C:T	50	100	0.97	0.01688
19:27472904:G:A	50	100	1	0.02106
19:27473090:A:T	50	100	0.98	0.05719
19:27473340:T:A	50	100	0.96	0.02741
19:27473468:A:T	50	100	1	0.02106
19:27473472:C:T	50	100	1	0.06972
19:27473663:T:C	50	100	0.99	0.05828
19:27473767:T:C	50	100	0.99	0.06554
19:27473893:T:A	50	100	0.99	0.258
19:27474322:A:G	50	100	0.99	0.05828
19:27474382:A:C	50	100	0.99	0.05828
19:27474679:T:A	50	100	0.99	0.2072
19:27474794:A:T	50	100	1	0.02124
19:27475221:T:G	50	100	0.91	0.01707
19:27476013:A:G	50	100	0.92	0.01198
19:27476033:C:T	49	100	0.95	0.02288
19:27476804:A:G	50	100	0.92	0.02977
19:27477210:C:A	50	98	0.99	0.3867
19:27477529:G:T	50	100	0.92	0.01997
19:27477582:G:A	50	100	1	0.01398
19:27477827:A:C	50	100	0.99	0.05846
19:27477828:G:A	50	100	0.99	0.01216
19:27477905:G:T	50	100	1	0.1558
19:27478183:C:T	50	100	0.93	0.04575
19:27478515:G:A	50	100	0.96	0.01652
19:27479950:C:A	50	100	0.97	0.04539
19:27480105:C:T	50	100	0.94	0.01598
19:27480280:G:A	50	100	1	0.01834
19:27480385:A:T	50	100	1	0.1752
19:27480788:C:G	50	100	0.99	0.1823
19:27481611:C:T	50	100	1	0.01471
19:27481645:G:A	50	100	1	0.1162
19:27481673:C:A	50	100	1	0.01834
19:27481750:T:C	50	100	1	0.0699
19:27481844:C:T	50	100	0.99	0.1714
19:27481861:G:A	50	100	1	0.1752
19:27482073:G:A	50	100	1	0.01834
19:27482307:A:G	50	100	1	0.2386
19:27482389:G:A	50	100	1	0.01834
19:27482434:T:C	50	100	0.97	0.07026
19:27482471:T:G	50	100	1	0.0699
19:27482686:A:C	50	100	0.99	0.0699
19:27482766:G:A	50	100	0.97	0.05864
19:27482770:C:T	49	100	1	0.06427
19:27483517:C:T	50	100	0.84	0.01053
19:27484119:C:A	50	100	0.95	0.01652
19:27484235:G:C	50	100	0.97	0.03159
19:27484440:G:T	50	100	1	0.01834
19:27484661:G:A	50	100	0.99	0.2378
19:27484928:A:G	50	100	0.99	0.4454
19:27484935:G:A	50	100	0.96	0.02687
19:27485145:T:G	50	96	0.67	0.02778
19:27485147:A:G	50	96	0.93	0.1489
19:27485150:C:T	50	96	0.62	0.02578
19:27485156:G:A	50	94	0.63	0.02324
19:27485159:T:G	50	96	0.63	0.02324
19:27485163:A:G	50	94	0.63	0.02142
19:27485777:G:A	50	100	0.94	0.02996
19:27486055:G:A	50	100	0.96	0.1209
19:27486070:A:T	50	100	0.96	0.3475
19:27486096:C:T	50	100	0.99	0.02088
19:27486175:C:T	50	100	0.95	0.03086
19:27486224:G:A	50	100	0.96	0.1209
19:27486515:G:A	50	100	0.98	0.1946
19:27486825:A:T	50	100	0.98	0.1946
19:27487055:G:T	50	100	0.96	0.06245
19:27487141:C:T	50	100	0.96	0.1
19:27487433:G:T	50	100	0.97	0.02142
19:27487537:G:A	50	98	0.94	0.08115
19:27488205:C:T	50	100	0.96	0.1206
19:27488418:G:A	50	100	0.96	0.1206
19:27488724:C:T	50	100	0.96	0.05919
19:27489120:A:C	50	100	1	0.01834
19:27489188:G:A	50	100	0.99	0.09786
19:27489218:C:T	50	100	0.99	0.1752
19:27489412:C:T	50	100	1	0.1006
19:27489738:A:G	50	100	1	0.02015
19:27489934:G:A	50	100	0.98	0.01307
19:27490220:G:T	50	100	1	0.1752
19:27490441:C:G	50	100	0.99	0.06554
19:27491086:G:A	50	100	0.98	0.1155
19:27491087:G:A	50	98	0.98	0.05338
19:27491304:G:A	50	100	1	0.175
19:27491491:A:C	50	100	1	0.1244
19:27491984:A:G	50	100	1	0.1817
19:27492106:A:G	50	100	0.93	0.05283
19:27492117:T:A	50	100	0.97	0.05501
19:27492233:G:A	50	100	0.98	0.01325
19:27492398:C:T	50	84	0.66	0.07571
19:27492431:A:G	50	98	0.99	0.2039
19:27492441:G:C	50	100	1	0.01816
19:27492743:C:T	50	100	1	0.3638
19:27492834:A:G	50	100	0.99	0.04539
19:27492917:A:G	50	100	1	0.01816
19:27492963:A:G	50	100	1	0.06972
19:27493095:A:C	50	100	1	0.1817
19:27493344:C:G	50	100	0.98	0.06155
19:27494075:T:G	50	100	0.99	0.04539
19:27494218:A:T	50	100	1	0.01362
19:27494310:A:T	50	100	1	0.05973
19:27494468:A:C	50	100	1	0.0699
19:27494786:A:G	50	100	1	0.01834
19:27495189:C:T	50	100	0.99	0.06554
19:27495564:T:A	50	100	0.96	0.05882
19:27495741:G:A	50	100	1	0.01816
19:27495888:C:T	50	100	0.98	0.05465
19:27496147:G:T	50	100	0.97	0.05428
19:27496331:G:A	50	100	1	0.07008
19:27496403:T:A	50	100	1	0.07008
19:27496544:T:C	50	100	0.92	0.03758
19:27496606:C:T	50	100	0.97	0.05519
19:27496932:T:G	50	100	0.93	0.01561
19:27497051:A:C	50	100	0.99	0.01979
19:27497311:C:A	50	96	0.95	0.0532
19:27497379:A:C	50	100	1	0.01816
19:27497432:C:T	50	100	0.99	0.2789
19:27497479:C:T	50	100	0.99	0.1823
19:27497560:C:T	50	100	0.99	0.06518
19:27497900:T:C	50	100	0.99	0.1823
19:27498242:C:A	50	100	0.98	0.05465
19:27498501:G:T	50	100	0.97	0.03613
19:27498527:A:G	49	100	1	0.07262
19:27498828:A:G	50	100	1	0.1231
19:27498847:A:G	50	100	0.97	0.05519
19:27498867:T:C	50	100	1	0.0167
19:27499078:A:T	50	100	0.99	0.1718
19:27499340:G:T	50	100	0.99	0.05882
19:27499426:C:G	49	98	1	0.1756
19:27500264:A:T	50	100	1	0.01198
19:27500435:C:T	50	100	1	0.01816
19:27500510:A:G	50	100	1	0.1863
19:27500530:C:G	50	100	1	0.1863
19:27500546:A:T	49	100	1	0.1863
19:27500621:G:C	50	98	0.99	0.191
19:27501010:C:T	50	100	1	0.1861
19:27501019:A:T	50	100	1	0.1861
19:27501131:C:A	50	100	0.98	0.05556
19:27501143:A:G	50	100	1	0.1863
19:27501217:C:T	50	98	0.97	0.05773
19:27501486:G:A	50	100	1	0.07861
19:27501720:A:C	50	100	0.98	0.175
19:27501903:A:T	50	100	1	0.1756
19:27501937:A:T	50	100	1	0.1756
19:27501989:A:G	50	98	0.98	0.03631
19:27502017:G:C	50	100	1	0.1754
19:27503262:T:A	50	100	1	0.07008
19:27503298:C:A	50	100	1	0.01816
19:27503348:A:C	50	100	0.99	0.0659
19:27503392:C:A	50	100	0.99	0.06155
19:27503496:G:T	50	100	1	0.05828
19:27503574:G:A	50	100	1	0.07008
19:27503583:G:A	50	100	1	0.1756
19:27503840:G:A	50	100	1	0.07008
19:27503941:T:A	50	100	1	0.3965
19:27504125:G:A	50	100	1	0.1169
19:27504246:C:T	50	98	1	0.2849
19:27504326:G:T	50	100	0.99	0.1826
19:27504430:G:A	50	100	1	0.05882
19:27504592:G:A	50	100	1	0.1757
19:27504676:T:C	50	100	0.95	0.01688
19:27504755:T:C	50	100	0.96	0.03595
19:27504837:G:A	50	100	0.99	0.0659
19:27504859:T:C	50	100	1	0.01852
19:27505022:A:G	50	100	0.98	0.06373
19:27505664:G:A	50	100	1	0.1719
19:27505733:C:T	50	100	1	0.1719
19:27505759:T:C	50	100	1	0.07008
19:27505930:T:G	50	100	1	0.1127
19:27506101:C:A	50	100	0.97	0.01452
19:27507116:C:A	49	100	1	0.05792
19:27507423:T:G	50	100	1	0.1825
19:27507658:C:G	50	100	0.94	0.02941
19:27508284:A:T	50	100	0.99	0.06736
19:27508461:C:T	50	100	1	0.01834
19:27508535:G:T	50	98	1	0.05864
19:27509020:G:T	50	100	1	0.01834
19:27509886:G:T	50	98	0.98	0.02723
19:27509930:T:G	50	100	1	0.1776
19:27510441:A:G	50	98	0.98	0.1594
19:27510656:T:G	50	100	1	0.177
19:27510779:G:A	50	100	1	0.1772
19:27510885:T:A	50	100	0.91	0.0167
19:27510959:G:A	50	100	1	0.05828
19:27511569:T:A	50	100	1	0.07153
19:27511791:G:A	50	100	1	0.2326
19:27512100:G:A	50	100	0.96	0.02179
19:27513012:G:A	50	100	1	0.09786
19:27513221:T:C	50	100	0.98	0.06318
19:27513620:T:A	50	100	1	0.05846
19:27513647:C:A	50	100	1	0.05846
19:27513798:C:A	50	100	0.98	0.06954
19:27513874:G:T	50	100	1	0.05846
19:27514015:G:A	50	100	1	0.01834
19:27514021:T:C	50	100	0.98	0.1767
19:27514196:T:A	50	98	0.94	0.02687
19:27514280:G:A	50	98	0.98	0.03504
19:27514547:G:A	50	100	1	0.05828
19:27514643:C:T	50	100	0.9	0.0118
19:27514677:G:A	50	100	0.97	0.05882
19:27514688:G:T	50	98	0.98	0.3689
19:27514752:G:A	50	100	1	0.1768
19:27514774:C:T	50	100	1	0.2338
19:27514988:T:A	50	100	1	0.05846
19:27515033:T:C	50	100	1	0.04611
19:27515037:G:A	50	100	0.91	0.01561
19:27515114:C:T	50	100	1	0.07008
19:27515115:G:A	50	100	1	0.01652
19:27515235:G:A	50	100	1	0.01906
19:27515896:G:A	50	100	1	0.04611
19:27515912:T:C	50	98	0.98	0.05828
19:27516125:G:A	50	100	1	0.1051
19:27516431:C:T	50	100	1	0.0463
19:27516433:A:C	50	100	1	0.0463
19:27516434:G:T	50	100	1	0.0463
19:27516485:A:C	50	100	1	0.02306
19:27516509:A:T	50	100	0.99	0.1071
19:27516533:C:T	50	100	1	0.0463
19:27516758:G:A	50	100	1	0.07008
19:27516891:T:C	49	100	0.98	0.05864
19:27516892:G:A	50	100	0.98	0.0581
19:27516909:C:G	50	100	1	0.1055
19:27516911:T:A	50	100	1	0.1055
19:27516912:G:A	50	100	1	0.05828
19:27516914:G:A	50	100	0.95	0.04847
19:27517063:C:T	50	100	1	0.02469
19:27517203:G:A	50	98	0.97	0.08715
19:27517255:T:C	50	98	1	0.1961
19:27517274:A:G	50	100	1	0.05882
19:27517647:G:T	50	100	1	0.07008
19:27517874:G:A	50	100	1	0.01344
19:27518054:A:T	50	100	1	0.1057
19:27518101:C:T	50	100	1	0.01852
19:27518456:G:A	50	100	0.91	0.01561
19:27518524:T:A	50	100	0.99	0.06572
19:27518671:G:T	50	100	1	0.04648
19:27518841:T:C	50	100	1	0.05828
19:27518856:G:T	50	100	0.94	0.01543
19:27518956:G:T	50	100	1	0.04648
19:27518964:G:A	50	100	1	0.07008
19:27519027:T:C	50	100	1	0.1055
19:27519181:C:G	50	100	1	0.01852
19:27519267:G:C	50	100	1	0.01053
19:27519273:G:A	50	100	0.97	0.05955
19:27519331:A:T	50	100	1	0.04648
19:27519505:C:T	50	98	1	0.0581
19:27519866:A:T	50	98	1	0.05882
19:27519909:G:A	50	96	0.94	0.05247
19:27519973:T:A	50	100	1	0.1055
19:27519982:G:A	50	100	1	0.1055
19:27520126:A:C	50	100	1	0.07008
19:27520208:G:A	50	100	1	0.12
19:27520342:C:G	50	100	1	0.05864
19:27520522:A:C	50	100	0.99	0.03631
19:27520700:G:A	49	100	1	0.1055
19:27522014:T:C	50	100	1	0.1055
19:27522121:G:A	50	98	1	0.01997
19:27522190:C:T	50	96	0.98	0.08152
19:27522530:C:G	50	100	1	0.1055
19:27522764:G:T	50	100	1	0.05356
19:27522808:C:G	50	100	1	0.01852
19:27522888:A:T	50	100	0.99	0.3785
19:27523122:C:T	50	100	1	0.04648
19:27523805:C:T	50	100	0.98	0.05356
19:27523854:A:G	50	100	1	0.05901
19:27524097:C:T	50	100	0.99	0.4931
19:27524407:G:A	50	100	0.98	0.0532
19:27524416:C:G	50	100	1	0.1057
19:27524645:C:T	50	100	0.98	0.05901
19:27524795:A:T	50	100	0.99	0.07008
19:27525252:T:A	50	100	1	0.02124
19:27525388:C:T	50	100	1	0.01852
19:27525547:T:G	50	100	1	0.1057
19:27525605:C:A	50	100	1	0.01852
19:27526045:C:T	50	100	1	0.01852
19:27526162:C:G	50	100	1	0.07026
19:27526177:A:G	50	100	1	0.01362
19:27526293:G:A	50	100	1	0.1057
19:27527094:G:C	50	100	1	0.05864
19:27527148:T:C	50	100	1	0.1055
19:27527335:A:T	50	100	1	0.1057
19:27527360:T:C	50	100	1	0.01852
19:27527396:G:A	50	100	1	0.1057
19:27527641:T:C	50	100	1	0.05901
19:27528262:G:A	50	100	1	0.01852
19:27528587:T:C	50	98	1	0.114
19:27529109:T:A	50	100	1	0.1057
19:27529112:T:A	50	100	1	0.1057
19:27529330:C:T	50	100	1	0.0305
19:27529403:G:A	50	100	0.92	0.01071
19:27529440:G:T	50	100	1	0.05846
19:27529499:C:T	50	100	1	0.01852
19:27529642:A:G	50	100	1	0.1058
19:27529785:G:A	50	100	1	0.05846
19:27530010:C:G	50	100	0.92	0.03577
19:27530121:G:A	50	100	1	0.05864
19:27530402:C:T	50	100	1	0.1714
19:27530411:G:C	50	100	0.99	0.1734
19:27530926:A:T	50	100	1	0.05901
19:27531060:A:G	49	98	0.87	0.1173
19:27531795:G:C	50	100	1	0.1728
19:27531826:G:A	50	100	1	0.06137
19:27532009:C:A	50	100	1	0.05882
19:27532340:A:T	50	100	1	0.02342
19:27532398:C:A	50	100	1	0.05882
19:27532599:T:C	50	100	1	0.05882
19:27532600:G:A	50	100	1	0.05828
19:27532856:G:T	50	100	1	0.1055
19:27533189:G:T	50	100	0.96	0.1046
19:27533244:G:A	50	100	1	0.1055
19:27533301:G:A	50	100	1	0.04648
19:27533567:T:G	50	100	1	0.09441
19:27533727:A:G	50	100	1	0.1055
19:27533750:A:G	50	100	1	0.07153
19:27534101:A:T	50	100	1	0.1055
19:27534331:G:A	50	100	1	0.05882
19:27534452:G:A	50	100	1	0.05955
19:27534755:G:A	50	100	1	0.1055
19:27534803:C:T	50	100	1	0.05846
19:27534839:T:C	50	100	1	0.1051
19:27534960:G:A	50	100	1	0.07153
19:27535013:T:C	50	100	0.97	0.09967
19:27535472:G:A	50	100	0.99	0.1728
19:27535538:G:A	50	100	1	0.1057
19:27535617:A:G	50	100	0.91	0.01198
19:27535875:G:A	50	100	0.99	0.1071
19:27536164:C:G	50	100	1	0.04648
19:27536931:T:C	50	100	1	0.2458
19:27537094:T:C	50	98	0.98	0.05156
19:27537218:G:A	50	98	1	0.01344
19:27537267:C:A	50	100	1	0.01852
19:27537306:C:G	50	100	0.98	0.02542
19:27537755:C:T	50	98	0.99	0.2803
19:27537937:A:G	50	100	1	0.1768
19:27538002:G:A	50	100	1	0.01834
19:27538080:G:A	50	100	1	0.05882
19:27538118:G:A	50	100	1	0.05973
19:27538196:A:G	50	100	1	0.01852
19:27538236:A:G	50	100	1	0.07135
19:27538249:G:A	50	100	0.99	0.03595
19:27538331:C:T	50	100	0.98	0.05174
19:27538529:G:T	50	100	1	0.05991
19:27538742:G:T	49	100	1	0.1768
19:27538814:G:A	49	100	1	0.01961
19:27538948:A:G	50	100	1	0.1768
19:27538959:A:C	50	100	1	0.2384
19:27539222:A:G	50	100	1	0.07153
19:27539499:C:A	50	100	1	0.06354
19:27540483:T:C	50	100	1	0.1178
19:27540729:T:G	50	100	1	0.1178
19:27541051:G:A	50	100	0.96	0.02959
19:27541504:G:A	50	100	1	0.07153
19:27541581:G:T	50	100	1	0.01253
19:27541585:C:T	50	100	1	0.1304
19:27541812:G:A	50	100	1	0.05574
19:27542327:C:T	50	100	1	0.01852
19:27542437:C:G	50	100	1	0.01834
19:27542612:G:T	50	100	1	0.01216
19:27542713:G:T	50	98	0.99	0.07044
19:27542773:C:T	50	100	1	0.0846
19:27542980:G:A	50	100	1	0.1304
19:27543145:A:T	50	100	1	0.07153
19:27543265:G:T	50	100	1	0.01834
19:27543560:T:C	50	100	1	0.1304
19:27543561:C:G	50	100	1	0.01834
19:27543895:A:G	50	100	1	0.01452
19:27544068:T:C	50	100	1	0.01834
19:27544478:C:A	50	100	1	0.08406
19:27544603:G:A	50	100	1	0.1304
19:27544793:A:G	50	100	1	0.1304
19:27545148:C:A	50	100	0.94	0.02741
19:27545285:G:A	50	100	1	0.1304
19:27545439:T:A	50	100	1	0.1304
19:27545591:A:C	50	100	0.99	0.1347
19:27545836:T:G	50	100	0.99	0.4931
19:27545865:G:A	50	100	0.89	0.01198
19:27546192:T:C	50	100	0.98	0.05065
19:27546489:G:A	50	100	0.98	0.07062
19:27547601:C:T	50	100	0.98	0.05973
19:27547708:T:A	50	100	0.98	0.05919
19:27547769:G:A	50	100	1	0.05864
19:27547799:C:A	50	100	1	0.1763
19:27548354:C:T	50	100	1	0.05846
19:27548639:G:A	50	100	1	0.177
19:27548755:T:A	50	100	1	0.01888
19:27548990:T:C	50	100	1	0.06209
19:27549764:C:A	50	100	1	0.01761
19:27549870:A:G	50	100	1	0.1757
19:27550176:G:A	50	100	0.89	0.01943
19:27550322:C:T	50	100	0.98	0.06046
19:27550339:G:C	50	100	0.98	0.01924
19:27550783:C:T	49	100	1	0.05882
19:27550935:G:A	50	100	1	0.07135
19:27551509:A:G	50	100	1	0.07153
19:27552230:G:T	50	100	1	0.05937
19:27552915:G:A	50	100	1	0.05828
19:27553047:G:T	50	100	1	0.06137
19:27553109:A:C	50	100	1	0.01452
19:27553922:G:A	50	100	1	0.2404
19:27554021:C:G	50	100	1	0.1767
19:27554275:C:T	50	98	0.99	0.0138
19:27554344:T:G	50	100	1	0.1253
19:27554435:A:T	50	100	1	0.1258
19:27554743:G:C	50	100	0.99	0.2792
19:27555093:T:C	50	98	0.98	0.05265
19:27555100:G:A	50	100	1	0.4704
19:27555207:G:A	50	100	1	0.1258
19:27555387:C:T	50	100	1	0.01452
19:27555740:T:C	50	100	0.95	0.05537
19:27555893:T:C	50	100	0.99	0.02197
19:27556087:C:T	50	100	0.94	0.01652
19:27556714:G:C	50	100	0.98	0.01906
19:27557070:C:T	50	100	0.99	0.1779
19:27557268:T:A	50	100	0.98	0.07171
19:27557303:C:A	50	100	0.98	0.07171
19:27557340:A:G	50	100	0.98	0.07226
19:27557405:T:C	50	100	0.99	0.1768
19:27557776:C:A	50	100	1	0.1111
19:27558178:A:G	50	100	0.99	0.1334
19:27558976:T:A	50	100	0.98	0.05846
19:27559278:G:A	50	100	0.98	0.06572
19:27559419:T:C	50	100	0.99	0.1305
19:27560235:A:G	50	100	1	0.06209
19:27560239:A:G	50	100	0.98	0.1768
19:27560417:A:G	50	100	0.99	0.06028
19:27560467:T:A	50	100	1	0.01979
19:27560728:T:G	50	100	0.98	0.0581
19:27560736:G:C	50	100	0.96	0.07171
19:27560751:C:T	50	100	0.98	0.1768
19:27560918:G:A	50	100	0.99	0.4989
19:27561363:C:G	50	100	1	0.01979
19:27561430:G:T	50	100	0.99	0.3962
19:27561943:A:T	50	100	0.98	0.1759
19:27562144:T:C	50	100	0.98	0.1765
19:27562271:A:G	50	100	0.98	0.1256
19:27562525:A:T	50	100	0.99	0.1767
19:27563006:G:A	50	100	0.97	0.05901
19:27563181:C:T	50	100	0.98	0.1264
19:27563222:A:G	50	98	0.99	0.2591
19:27563713:A:G	50	100	0.98	0.1879
19:27563817:T:A	49	100	0.98	0.1768
19:27564065:G:T	50	100	0.85	0.01743
19:27564107:A:G	49	100	1	0.02179
19:27564394:A:T	50	90	0.63	0.0846
19:27564398:G:T	50	90	0.62	0.08025
19:27564400:G:A	50	90	0.62	0.08115
19:27564406:A:G	50	90	0.6	0.07916
19:27564408:T:A	50	90	0.61	0.07988
19:27564413:T:C	50	90	0.61	0.07879
19:27564689:T:C	50	100	0.96	0.1772
19:27564883:G:A	50	100	1	0.01961
19:27565011:T:C	50	100	0.98	0.2718
19:27565330:G:C	50	100	0.81	0.01961
19:27565460:C:T	50	100	0.99	0.07643
19:27565621:G:A	50	100	0.98	0.1255
19:27565696:G:A	50	100	0.99	0.1768
19:27566199:A:G	50	100	1	0.1768
19:27566492:T:G	50	100	1	0.1768
19:27566812:C:T	50	100	0.93	0.01943
19:27566816:G:A	50	100	1	0.4893
19:27566975:T:A	50	100	0.98	0.04666
19:27567363:A:G	50	100	0.99	0.05065
19:27567611:A:G	50	100	0.99	0.05065
19:27567613:A:G	50	100	1	0.1262
19:27567685:G:A	50	100	1	0.01452
19:27567707:T:A	49	100	0.82	0.01289
19:27567717:A:T	49	100	0.82	0.01162
19:27567849:A:G	50	98	1	0.1783
19:27568277:T:C	50	100	1	0.1768
19:27568285:C:A	50	100	1	0.03105
19:27568889:A:G	50	100	1	0.1768
19:27569326:G:T	50	100	1	0.06336
19:27569341:T:A	50	100	0.99	0.06336
19:27569367:T:A	50	100	0.98	0.01398
19:27569859:A:T	50	100	0.99	0.1305
19:27570052:G:A	50	100	1	0.01126
19:27570121:A:T	50	100	1	0.1305
19:27570205:T:G	50	100	1	0.1305
19:27570475:G:C	50	100	1	0.2556
19:27570742:T:C	50	100	1	0.1768
19:27571276:G:A	50	100	1	0.0463
19:27571550:T:C	50	100	1	0.01489
19:27571883:C:T	50	100	0.99	0.1095
19:27571964:T:C	50	100	1	0.1768
19:27572019:T:G	50	100	1	0.1768
19:27572044:G:A	50	100	1	0.01834
19:27572641:G:A	50	98	0.97	0.1091
19:27572847:G:C	50	100	1	0.05828
19:27573138:G:A	50	100	1	0.02179
19:27573497:A:G	50	100	1	0.05828
19:27573614:T:C	50	100	1	0.2792
19:27573625:T:A	50	100	1	0.05828
19:27573693:G:T	50	100	1	0.177
19:27573936:G:T	50	100	1	0.05846
19:27573994:G:A	50	100	1	0.2387
19:27574128:T:C	50	100	1	0.01834
19:27574510:T:C	50	100	1	0.1768
19:27574708:C:T	50	100	1	0.01834
19:27575020:G:A	50	100	1	0.07208
19:27575118:G:A	50	100	1	0.07171
19:27575175:A:C	50	100	1	0.1768
19:27575442:T:C	50	100	1	0.05828
19:27575495:T:A	50	100	0.99	0.177
19:27575591:C:T	50	100	0.99	0.06082
19:27575945:C:A	50	100	1	0.2415
19:27576064:C:T	50	100	0.95	0.065
19:27576251:A:C	50	100	1	0.1178
19:27576499:A:G	50	100	0.97	0.06082
19:27576591:A:T	50	98	1	0.05229
19:27576735:G:T	50	100	1	0.01834
19:27576927:A:T	50	100	1	0.01834
19:27576937:C:T	50	100	1	0.1768
19:27576981:A:T	50	100	0.99	0.05919
19:27577066:A:T	50	100	1	0.01834
19:27577285:G:C	50	100	1	0.1178
19:27577630:T:C	50	100	1	0.1768
19:27577856:C:T	50	100	0.99	0.0207
19:27578083:C:T	50	100	0.9	0.0187
19:27578119:A:G	50	100	1	0.01834
19:27578131:T:C	50	100	1	0.1768
19:27578429:G:A	50	100	1	0.1768
19:27578839:G:A	50	100	1	0.02941
19:27578850:T:A	50	98	1	0.1619
19:27578872:A:G	50	100	0.99	0.03558
19:27579246:G:A	50	100	0.98	0.2584
19:27579575:T:C	50	100	1	0.09931
19:27579583:C:T	50	100	0.97	0.01325
19:27579841:G:A	50	100	1	0.09949
19:27579854:G:C	50	100	1	0.01162
19:27579938:G:A	50	100	1	0.1516
19:27580713:C:A	50	100	0.97	0.01053
19:27580739:C:T	50	100	1	0.07171
19:27580839:T:C	50	100	0.98	0.05846
19:27580948:T:A	50	100	1	0.177
19:27581134:G:A	50	100	1	0.2353
19:27581448:C:T	50	100	1	0.06173
19:27581547:T:C	50	100	1	0.01507
19:27581817:G:T	50	100	1	0.02288
19:27581903:G:T	50	100	0.99	0.256
19:27582007:G:A	50	100	0.99	0.1796
19:27582637:T:C	50	100	0.99	0.05828
19:27582874:G:A	50	100	0.97	0.01325
19:27583173:T:A	50	100	1	0.177
19:27583206:C:A	50	100	1	0.0167
19:27583696:G:A	50	100	1	0.3646
19:27583848:G:A	50	100	1	0.01924
19:27584050:T:C	50	100	1	0.07171
19:27584218:C:A	50	100	0.99	0.05828
19:27584338:A:C	50	100	1	0.07171
19:27584376:A:G	50	100	1	0.177
19:27584589:C:T	50	100	0.99	0.06318
19:27584674:G:A	50	100	0.98	0.05937
19:27584716:G:T	50	100	1	0.05864
19:27584926:C:T	50	100	1	0.2213
19:27585225:G:T	50	100	1	0.05828
19:27585599:A:G	50	100	1	0.0719
19:27585645:G:A	50	100	1	0.01471
19:27585697:T:G	50	100	1	0.177
19:27585850:C:T	50	100	1	0.07171
19:27585985:C:T	50	100	1	0.01834
19:27586058:G:T	50	100	1	0.05574
19:27586106:T:C	50	100	1	0.03177
19:27586424:C:T	50	100	0.99	0.07171
19:27586479:A:G	50	100	1	0.02505
19:27586851:C:T	50	100	1	0.177
19:27586878:A:C	50	100	1	0.07171
19:27587017:G:A	50	100	1	0.0463
19:27587037:A:C	50	100	1	0.01053
19:27587628:C:T	50	100	1	0.05828
19:27588237:C:A	50	98	1	0.1138
19:27588400:C:A	50	100	1	0.118
19:27588600:G:A	50	100	1	0.07171
19:27588697:C:T	50	100	1	0.09895
19:27588698:G:A	50	100	1	0.05973
19:27589238:A:G	50	100	1	0.2634
19:27589393:A:C	50	100	1	0.07171
19:27589514:C:A	50	100	0.99	0.07171
19:27589536:C:A	50	100	0.99	0.06391
19:27589591:G:A	50	100	1	0.01979
19:27589641:G:T	50	100	1	0.118
19:27589671:C:T	50	100	1	0.09749
19:27589703:G:A	50	100	1	0.07171
19:27590152:C:G	50	100	1	0.0463
19:27590168:G:A	50	100	1	0.177
19:27590262:G:T	50	100	1	0.05846
19:27590494:A:C	50	100	1	0.0463
19:27590878:T:C	50	100	1	0.01761
19:27590879:G:C	50	100	1	0.1772
19:27590915:C:T	50	100	0.87	0.01489
19:27591119:C:T	50	100	1	0.118
19:27591578:G:A	50	100	0.99	0.02941
19:27591758:A:G	50	98	1	0.05174
19:27591924:C:T	50	100	1	0.0463
19:27592071:C:T	50	100	1	0.05828
19:27592090:T:C	50	98	1	0.07171
19:27592193:C:T	50	100	0.99	0.02959
19:27592720:A:C	50	100	1	0.05846
19:27592804:C:T	50	100	0.98	0.01598
19:27593270:T:G	50	100	1	0.05882
19:27593367:G:A	50	100	1	0.07171
19:27593423:A:G	50	100	1	0.03195
19:27593480:T:C	50	100	1	0.02996
19:27593718:T:C	50	100	0.89	0.01325
19:27594246:A:G	50	100	0.99	0.06191
19:27594591:T:G	50	100	0.94	0.02614
19:27594717:G:C	50	100	0.99	0.0463
19:27595035:T:C	49	100	1	0.02996
19:27595090:C:T	50	100	0.98	0.01362
19:27595175:C:A	50	100	1	0.05864
19:27595431:G:A	50	100	1	0.07171
19:27595592:G:A	50	100	1	0.05828
19:27595721:G:A	50	100	1	0.118
19:27595745:G:A	50	100	1	0.0728
19:27596469:G:A	50	100	1	0.04648
19:27596613:G:A	50	98	1	0.07208
19:27596653:C:T	50	100	1	0.05828
19:27596742:G:T	50	100	1	0.07171
19:27596792:G:T	50	100	1	0.03486
19:27596987:G:A	50	100	1	0.0463
19:27597317:G:T	50	100	1	0.2391
19:27597936:G:A	50	100	1	0.118
19:27597956:C:T	50	100	1	0.07171
19:27597979:T:C	50	100	1	0.177
19:27597998:C:A	50	100	1	0.05828
19:27598525:C:G	50	98	1	0.05174
19:27598737:G:A	50	98	1	0.02179
19:27598799:C:T	50	100	1	0.05901
19:27599081:A:G	50	100	1	0.05828
19:27599113:T:C	50	100	1	0.4808
19:27599559:T:C	50	100	1	0.061
19:27599562:G:T	50	100	0.99	0.061
19:27599790:T:C	50	100	1	0.2623
19:27600124:T:C	50	100	1	0.1772
19:27600265:C:A	50	100	1	0.05828
19:27600395:A:G	50	100	1	0.05247
19:27601060:C:T	50	100	1	0.1879
19:27601080:T:C	50	98	1	0.06209
19:27601348:C:G	50	100	0.97	0.1186
19:27601781:C:G	50	100	1	0.05846
19:27602036:C:A	50	100	0.84	0.01797
19:27602127:A:G	50	100	1	0.04521
19:27602198:G:C	50	100	1	0.01471
19:27602379:G:T	50	98	0.99	0.01289
19:27602475:A:G	50	100	1	0.01852
19:27602852:G:C	50	100	1	0.07171
19:27603046:G:A	50	100	1	0.0719
19:27603158:G:A	50	100	1	0.04648
19:27603187:A:G	50	100	1	0.2444
19:27603207:G:T	50	100	1	0.07171
19:27603269:C:T	50	100	0.98	0.05447
19:27603497:G:A	50	100	1	0.102
19:27603498:T:A	50	100	0.99	0.03631
19:27603523:G:A	50	100	1	0.06191
19:27603747:C:T	50	100	1	0.05846
19:27603829:G:T	50	100	1	0.04648
19:27604024:C:G	50	100	1	0.1774
19:27604204:T:C	50	100	1	0.02179
19:27604704:G:A	50	100	1	0.04648
19:27604715:C:T	50	100	1	0.01525
19:27604904:C:A	50	100	1	0.1772
19:27604978:G:A	50	100	1	0.04648
19:27605057:G:A	50	100	1	0.05864
19:27605397:G:A	50	100	1	0.0325
19:27605564:G:A	50	100	1	0.0581
19:27605784:T:A	50	100	1	0.1772
19:27605978:C:T	50	100	1	0.1772
19:27605989:G:A	50	100	1	0.01035
19:27606041:C:A	50	100	1	0.01525
19:27606093:T:G	50	100	1	0.07171
19:27606338:C:T	50	100	0.99	0.01416
19:27606428:T:C	50	100	1	0.1767
19:27606537:A:G	50	100	1	0.1772
19:27606881:T:G	50	100	1	0.07171
19:27606961:G:A	50	100	1	0.0472
19:27607341:C:T	50	100	0.97	0.01906
19:27607769:T:C	50	98	1	0.2663
19:27607811:A:G	50	100	1	0.177
19:27607840:T:A	50	100	1	0.04648
19:27607967:T:G	50	100	1	0.061
19:27608491:C:A	50	98	1	0.2436
19:27608731:C:T	50	100	1	0.05646
19:27608745:C:T	50	100	0.99	0.258
19:27609187:T:C	50	100	1	0.1756
19:27609205:T:G	50	100	1	0.0581
19:27609510:G:A	50	100	1	0.01053
19:27609547:A:C	50	100	1	0.2362
19:27609785:A:T	50	100	1	0.01126
19:27610000:T:C	50	100	1	0.04648
19:27610214:T:G	50	100	0.98	0.1363
19:27610325:C:A	50	100	0.99	0.06736
19:27610383:G:A	50	100	1	0.3647
19:27610886:A:G	50	100	1	0.2358
19:27611045:T:G	50	100	1	0.2355
19:27611144:T:C	50	100	1	0.1767
19:27611321:T:A	50	100	1	0.1768
19:27611408:G:A	50	100	1	0.0581
19:27611475:A:G	50	100	1	0.05828
19:27611667:A:G	50	100	1	0.1363
19:27611744:C:G	50	100	1	0.04648
19:27611929:T:C	50	100	1	0.2355
19:27611951:A:C	50	100	1	0.01144
19:27612233:T:G	50	100	1	0.2355
19:27612385:G:A	50	100	1	0.1767
19:27612513:G:A	50	100	1	0.01979
19:27612639:A:G	50	100	1	0.04666
19:27612810:A:G	50	100	0.99	0.2349
19:27612861:C:T	50	100	1	0.09768
19:27612898:G:T	50	100	1	0.01053
19:27613351:G:A	50	100	1	0.04648
19:27613592:T:C	50	100	1	0.05828
19:27614056:C:T	50	100	1	0.02723
19:27614092:T:C	50	100	1	0.03214
19:27614127:C:T	50	100	1	0.06245
19:27614532:T:A	50	100	1	0.04648
19:27614814:G:A	50	100	1	0.04648
19:27614905:G:A	50	100	1	0.3642
19:27615143:G:A	50	100	1	0.04666
19:27615247:A:G	50	100	1	0.177
19:27615723:C:T	50	100	1	0.04648
19:27616087:A:G	50	100	1	0.1774
19:27616350:C:T	50	100	1	0.04666
19:27616355:G:A	50	98	1	0.1213
19:27616461:G:A	50	100	1	0.0581
19:27616495:T:A	50	100	1	0.177
19:27616515:A:C	50	100	1	0.01452
19:27616890:A:G	50	100	1	0.177
19:27616987:C:T	50	100	1	0.1505
19:27617129:A:G	49	100	1	0.177
19:27617804:T:A	50	100	1	0.05846
19:27617976:T:C	50	100	1	0.01525
19:27618282:C:T	50	100	1	0.05828
19:27618346:G:A	50	100	1	0.07171
19:27618439:T:C	50	100	1	0.03014
19:27618601:A:G	50	100	1	0.177
19:27618668:C:T	50	100	1	0.177
19:27618693:T:C	50	100	1	0.05828
19:27618822:A:G	50	100	1	0.06046
19:27619108:C:A	50	100	0.98	0.02033
19:27619154:C:A	50	100	0.95	0.01271
19:27619287:A:T	50	100	0.99	0.04557
19:27619409:A:T	50	100	1	0.177
19:27619940:G:T	50	98	1	0.05991
19:27619962:C:T	50	100	0.97	0.01325
19:27620073:G:A	50	100	1	0.05864
19:27620172:G:A	50	100	1	0.1895
19:27620351:A:C	50	100	1	0.07171
19:27620465:G:A	50	98	1	0.177
19:27620516:G:A	50	100	1	0.0581
19:27620948:G:A	50	100	1	0.04648
19:27620979:A:G	50	100	1	0.07171
19:27621382:C:T	50	100	0.92	0.01489
19:27621552:C:A	50	100	1	0.01471
19:27621740:G:T	50	100	1	0.177
19:27621825:C:A	50	100	1	0.01634
19:27621916:T:G	50	100	1	0.07171
19:27621936:A:C	50	100	1	0.02179
19:27622001:C:T	50	100	1	0.2102
19:27622070:C:T	50	100	1	0.177
19:27622348:T:A	50	100	0.99	0.05864
19:27622459:T:G	50	100	1	0.04648
19:27622513:C:T	50	100	1	0.1574
19:27622528:C:A	50	100	1	0.177
19:27622649:T:C	50	100	1	0.177
19:27622741:C:T	50	100	1	0.07171
19:27622748:C:A	50	98	1	0.1345
19:27623154:A:T	50	100	1	0.0581
19:27623237:C:T	50	100	0.97	0.06264
19:27623267:C:T	50	100	1	0.04648
19:27623283:A:G	50	100	1	0.07171
19:27623502:C:T	49	100	0.98	0.07226
19:27623543:A:C	49	100	1	0.1808
19:27623980:G:T	50	100	1	0.0581
19:27623989:C:A	50	100	1	0.07171
19:27624114:G:T	50	100	1	0.01888
19:27624200:A:G	50	100	1	0.02996
19:27624309:C:T	50	100	1	0.2389
19:27624482:C:T	50	100	1	0.07171
19:27624644:A:C	50	100	1	0.06173
19:27624841:G:T	50	100	0.97	0.05501
19:27624855:G:A	50	100	1	0.1305
19:27625336:C:A	50	100	0.96	0.04648
19:27625423:A:C	50	100	1	0.236
19:27625490:T:G	50	100	1	0.2386
19:27626116:C:T	50	100	1	0.06118
19:27626409:T:A	50	100	1	0.2614
19:27626426:G:A	50	100	1	0.05828
19:27626973:C:T	50	100	0.99	0.2389
19:27627023:C:G	50	100	1	0.06191
19:27627179:C:T	50	100	1	0.1053
19:27627259:C:A	50	100	1	0.2625
19:27627427:T:G	50	100	1	0.07153
19:27627709:C:T	50	100	0.99	0.06173
19:27627718:G:A	50	100	1	0.1053
19:27628187:T:C	50	100	1	0.0463
19:27628480:C:T	50	100	1	0.02977
19:27628567:G:T	50	100	1	0.07153
19:27628842:C:T	50	100	1	0.01543
19:27628892:G:C	50	100	1	0.05828
19:27629017:C:T	50	100	1	0.04648
19:27629490:T:C	50	100	1	0.06173
19:27629513:T:G	50	100	0.98	0.06191
19:27629935:G:A	50	98	1	0.04739
19:27630346:A:G	50	100	0.99	0.01144
19:27630526:C:T	50	100	1	0.06118
19:27630687:A:T	50	100	1	0.05901
19:27630721:C:T	50	100	1	0.1501
19:27630722:G:A	50	100	0.98	0.06518
19:27630815:G:A	50	100	1	0.05901
19:27630948:C:T	50	100	1	0.06245
19:27631120:G:A	50	100	1	0.06463
19:27631536:G:T	50	100	0.99	0.05864
19:27631575:A:C	50	100	1	0.06173
19:27631766:A:G	50	100	1	0.05919
19:27631983:A:G	50	100	1	0.05919
19:27632033:G:A	50	100	1	0.1765
19:27632167:G:A	50	100	1	0.0463
19:27632504:T:A	50	100	1	0.1772
19:27632581:C:G	50	100	0.92	0.01489
19:27632671:G:A	50	100	1	0.0463
19:27632759:G:A	50	100	1	0.01525
19:27632778:C:T	50	100	1	0.07589
19:27632835:G:A	50	100	1	0.1895
19:27632954:T:C	50	100	1	0.02179
19:27633031:T:G	50	100	0.92	0.01053
19:27633385:C:T	50	100	1	0.01398
19:27633405:T:A	50	100	1	0.01779
19:27633791:T:G	50	100	1	0.1772
19:27633938:C:T	50	100	1	0.1932
19:27634075:G:A	50	100	0.99	0.03486
19:27634472:A:T	50	100	1	0.01779
19:27634490:T:C	50	100	1	0.01525
19:27634730:A:G	50	100	0.98	0.155
19:27634990:G:T	50	100	1	0.04648
19:27635036:T:G	50	100	1	0.1805
19:27635190:A:G	46	93.5	0.92	0.06336
19:27635196:C:A	46	95.7	0.85	0.07135
19:27635274:T:C	42	88.1	0.86	0.2309
19:27635288:G:A	39	87.2	0.87	0.2228
19:27635744:A:G	50	100	1	0.1776
19:27636031:A:T	50	100	1	0.09768
19:27636117:T:C	50	100	1	0.01507
19:27636196:C:T	50	100	1	0.07171
19:27636293:C:T	50	100	1	0.171
19:27636645:G:T	49	100	0.99	0.02778
19:27637131:A:T	49	100	1	0.1772
19:27637132:G:A	49	100	1	0.07171
19:27637701:C:A	49	98	0.99	0.05247
19:27637792:G:C	46	100	1	0.07171
19:27637793:G:T	46	100	1	0.07171
19:27637981:C:T	49	98	1	0.1084
19:27638140:C:T	49	98	1	0.05864
19:27638159:C:T	48	97.9	0.98	0.07226
19:27638364:C:T	50	100	1	0.05901
19:27638405:T:C	50	100	1	0.1768
19:27638482:C:T	50	100	1	0.1768
19:27638654:C:T	49	100	0.91	0.01089
19:27639003:G:A	49	98	1	0.05864
19:27639022:C:T	48	91.7	1	0.1768
19:27639306:C:T	50	100	1	0.07171
19:27639516:G:C	50	100	1	0.1765
19:27639764:T:A	43	100	1	0.05828
19:27639988:T:C	50	100	0.99	0.1176
19:27640045:G:A	50	100	1	0.0581
19:27640262:T:A	50	92	0.93	0.2585
19:27640316:G:A	50	100	1	0.04611
19:27640505:G:T	50	100	1	0.02959
19:27641648:G:A	47	97.9	0.87	0.01634
19:27641673:T:C	47	100	0.88	0.02687
19:27642528:T:G	49	87.8	1	0.1739
19:27642695:G:A	50	100	1	0.02269
19:27642809:C:T	50	100	1	0.1767
19:27642920:G:A	50	98	0.99	0.07861
19:27643051:T:C	50	100	0.96	0.0463
19:27643264:A:G	50	100	1	0.1768
19:27643270:G:T	50	100	1	0.1768
19:27643499:A:G	50	98	1	0.1725
19:27643535:G:T	50	100	0.96	0.05864
19:27643597:G:A	49	95.9	1	0.07171
19:27643653:A:G	49	83.7	0.99	0.1768
19:27643667:C:A	49	100	1	0.01797
19:27643668:C:T	49	95.9	1	0.05211
19:27643764:G:A	49	100	0.99	0.0138
19:27643853:T:C	49	98	1	0.05828
19:27644144:C:T	50	98	1	0.1768
19:27644325:C:T	50	100	1	0.01816
19:27644420:G:A	50	100	0.99	0.0581
19:27644694:G:A	49	91.8	1	0.177
19:27644763:C:T	50	100	1	0.01779
19:27644854:G:A	50	100	1	0.0463
19:27644908:A:T	50	98	1	0.177
19:27645457:G:A	47	95.7	1	0.07171
19:27645533:G:A	50	100	0.96	0.05864
19:27645589:G:A	50	100	1	0.01707
19:27645647:G:A	50	100	1	0.03214
19:27645648:C:T	50	98	0.98	0.07171
19:27645693:C:T	50	100	1	0.0463
19:27645717:C:T	50	100	1	0.06173
19:27645727:G:A	50	100	1	0.02959
19:27645811:A:C	50	96	1	0.1759
19:27645897:C:T	50	100	1	0.05882
19:27646309:A:T	50	100	1	0.06009
19:27646333:C:T	50	100	1	0.05846
19:27646549:G:A	50	100	0.96	0.0463
19:27647108:G:A	50	100	0.96	0.03704
19:27647119:G:A	50	100	0.99	0.06736
19:27647203:A:T	50	100	1	0.177
19:27647332:G:A	50	100	1	0.06118
19:27647462:C:T	50	100	1	0.01779
19:27647490:C:A	50	100	1	0.262
19:27647664:C:T	50	100	1	0.05882
19:27647881:G:T	50	100	1	0.05247
19:27647916:G:A	50	100	0.99	0.06736
19:27648313:A:T	50	100	1	0.0463
19:27648427:T:C	50	100	1	0.177
19:27648468:G:A	50	100	1	0.2618
19:27648810:G:A	50	100	1	0.0463
19:27648901:G:A	50	100	1	0.177
19:27648964:G:A	50	100	1	0.2587
19:27649070:G:C	50	100	1	0.0581
19:27649694:G:T	50	100	1	0.05864
19:27650132:C:T	50	100	1	0.1879
19:27650245:G:C	50	100	1	0.3419
19:27650258:C:T	50	100	1	0.3419
19:27650333:G:A	50	100	1	0.258
19:27650714:G:A	50	100	1	0.1189
19:27650781:G:A	50	100	1	0.02179
19:27650875:C:T	50	100	0.97	0.01961
19:27650921:C:T	50	100	1	0.05901
19:27650925:T:G	50	100	1	0.4795
19:27651279:G:T	50	98	0.96	0.05882
19:27651316:C:A	50	100	1	0.0463
19:27651339:A:G	50	100	1	0.1501
19:27651360:T:G	49	100	1	0.05846
19:27651446:T:C	50	100	1	0.1779
19:27652669:A:G	50	100	1	0.07244
19:27652802:G:C	50	100	1	0.0463
19:27653258:A:T	50	100	1	0.4791
19:27653465:G:A	50	100	0.99	0.06736
19:27653542:C:T	50	100	1	0.1779
19:27653592:C:T	50	100	1	0.4791
19:27653765:C:T	50	100	1	0.1779
19:27654148:G:C	50	100	1	0.02996
19:27654359:C:T	50	100	1	0.07262
19:27654574:A:G	50	100	1	0.4265
19:27654901:C:A	50	98	1	0.05192
19:27655222:C:T	50	100	1	0.1187
19:27655245:G:C	50	100	1	0.04648
19:27655606:G:T	50	100	1	0.05901
19:27655753:G:C	50	100	1	0.07244
19:27655853:G:A	50	100	1	0.1779
19:27655885:G:A	50	100	1	0.07171
19:27655931:G:T	50	100	1	0.05846
19:27656107:G:T	50	100	1	0.01017
19:27656158:G:A	50	100	1	0.01725
19:27656360:T:C	50	100	1	0.1779
19:27656776:C:T	50	100	1	0.05901
19:27657066:G:A	50	100	1	0.0581
19:27657200:G:C	50	100	1	0.0581
19:27657368:A:G	50	100	0.99	0.1779
19:27657572:T:C	50	100	1	0.1779
19:27657865:A:G	50	100	1	0.1779
19:27657876:A:G	50	100	1	0.1779
19:27657928:G:A	50	100	1	0.0463
19:27658122:C:T	50	100	1	0.0463
19:27658472:C:A	50	100	1	0.05846
19:27658564:T:G	50	100	1	0.1779
19:27658664:A:G	50	100	1	0.2618
19:27658748:C:T	50	100	1	0.02996
19:27658892:C:T	50	100	1	0.1779
19:27658898:G:A	50	100	1	0.1779
19:27659034:T:A	50	100	1	0.0581
19:27659122:C:T	50	100	1	0.1779
19:27659166:C:T	49	100	1	0.05828
19:27659193:T:C	50	100	1	0.1779
19:27659479:T:C	50	100	1	0.05828
19:27659537:A:G	50	100	1	0.07244
19:27659768:G:A	50	100	1	0.1776
19:27660124:C:A	50	100	1	0.0463
19:27660125:C:A	50	100	1	0.0463
19:27660183:C:T	50	100	1	0.02941
19:27660357:C:T	50	100	1	0.02959
19:27660392:C:G	50	100	1	0.0463
19:27660442:G:T	50	100	0.99	0.06754
19:27660454:C:T	50	100	1	0.07244
19:27660502:G:A	50	100	1	0.1779
19:27660515:G:A	50	100	1	0.342
19:27661380:A:G	50	100	0.77	0.01126
19:27661557:C:T	50	100	1	0.1779
19:27661820:C:A	50	100	1	0.0463
19:27661838:G:T	50	100	1	0.01471
19:27661963:A:T	50	100	1	0.1779
19:27662246:A:C	50	100	1	0.07171
19:27662313:G:T	50	100	1	0.061
19:27662388:A:C	50	100	1	0.05846
19:27662597:G:A	50	100	1	0.1779
19:27662775:A:G	50	100	1	0.07171
19:27662798:G:A	50	100	1	0.07171
19:27663015:C:A	49	100	0.99	0.06118
19:27663068:C:G	50	100	1	0.4795
19:27663093:A:T	50	100	1	0.1779
19:27663173:T:C	50	100	1	0.05846
19:27663198:G:T	50	100	1	0.05846
19:27663205:A:G	50	100	1	0.02996
19:27663550:G:A	50	100	1	0.07789
19:27663683:C:T	50	100	1	0.3419
19:27663994:T:C	50	100	1	0.01961
19:27664036:G:A	50	100	1	0.05846
19:27664411:A:G	50	100	1	0.1779
19:27664789:C:T	50	100	1	0.1187
19:27664913:A:G	50	98	1	0.1779
19:27664946:C:T	50	100	1	0.278
19:27665071:A:G	50	100	1	0.05846
19:27665212:T:C	50	100	1	0.1779
19:27665299:C:G	50	100	1	0.1781
19:27665382:T:C	50	100	1	0.05864
19:27665484:C:A	50	100	1	0.1779
19:27665758:G:T	50	100	1	0.4503
19:27665965:C:T	50	100	1	0.06118
19:27666073:C:G	50	100	1	0.1781
19:27666222:C:T	50	100	0.98	0.01271
19:27666259:T:C	50	100	1	0.02941
19:27666300:G:T	50	100	1	0.01543
19:27666756:T:C	50	100	1	0.03631
19:27666781:A:C	50	100	1	0.05828
19:27667125:C:A	50	100	1	0.01961
19:27667371:T:C	50	100	1	0.1779
19:27667642:T:C	50	100	1	0.0463
19:27667838:T:C	50	100	1	0.1779
19:27668100:G:A	50	100	1	0.05864
19:27668131:T:A	50	100	1	0.07244
19:27668676:G:A	50	100	1	0.0463
19:27668710:C:T	50	100	1	0.05828
19:27668845:A:T	50	100	1	0.0463
19:27669006:A:G	50	100	1	0.07262
19:27669273:G:T	50	100	1	0.05846
19:27669803:T:C	50	100	1	0.1779
19:27669909:C:T	50	100	1	0.05846
19:27669984:T:G	50	100	1	0.1187
19:27670320:G:T	50	100	1	0.07171
19:27670352:G:T	50	100	1	0.1472
19:27670734:C:T	50	100	1	0.148
19:27670830:G:C	50	100	1	0.1465
19:27670938:T:C	50	100	1	0.4784
19:27671047:A:C	50	100	1	0.01162
19:27671377:A:G	50	100	1	0.148
19:27671612:G:C	50	100	0.99	0.06736
19:27671701:A:G	50	100	1	0.148
19:27671750:A:G	50	100	1	0.07244
19:27671905:C:A	50	100	1	0.01471
19:27672452:A:G	50	100	1	0.0463
19:27672540:A:G	50	100	1	0.1779
19:27672677:T:C	50	100	1	0.1779
19:27674090:G:A	50	100	1	0.08878
19:27674709:G:A	50	100	1	0.02996
19:27674827:G:A	50	100	0.99	0.06736
19:27674829:G:C	50	100	1	0.148
19:27676529:G:T	50	100	1	0.01162
19:27676666:C:T	50	100	1	0.01561
19:27676753:G:A	50	100	0.98	0.01416
19:27676978:T:C	50	100	1	0.1779
19:27677022:G:A	50	100	0.99	0.06736
19:27677067:G:T	50	100	1	0.4802
19:27677199:C:T	50	98	1	0.0719
19:27677615:T:C	50	100	1	0.343
19:27677681:A:G	50	100	1	0.4793
19:27677752:C:T	50	100	1	0.01561
19:27677838:G:T	50	100	1	0.4795
19:27677847:T:C	50	100	1	0.1779
19:27678056:G:A	50	100	1	0.06082
19:27678291:C:A	50	100	1	0.1779
19:27678299:T:G	50	100	1	0.1779
19:27678330:C:T	50	100	0.99	0.06736
19:27679076:G:A	50	100	1	0.06009
19:27679096:C:T	50	100	1	0.07244
19:27679329:T:C	50	100	1	0.0216
19:27679496:C:T	50	100	1	0.03704
19:27679639:C:T	50	100	1	0.148
19:27680048:A:G	50	100	1	0.148
19:27680120:G:T	50	100	1	0.01634
19:27680465:C:T	50	98	0.99	0.148
19:27680570:T:C	50	100	1	0.148
19:27680580:C:T	50	100	1	0.148
19:27680687:C:T	50	100	1	0.148
19:27680978:G:A	50	100	1	0.148
19:27681578:T:C	50	100	1	0.05846
19:27681759:C:T	50	100	1	0.1135
19:27681809:A:G	50	100	1	0.07244
19:27682203:T:C	50	100	1	0.05864
19:27682215:G:A	50	100	1	0.05864
19:27682637:T:C	50	98	1	0.1781
19:27682897:G:A	50	100	1	0.07153
19:27682935:C:T	50	100	1	0.06173
19:27683244:T:A	50	100	1	0.1481
19:27683484:C:T	50	100	1	0.08878
19:27684188:A:G	50	100	1	0.1481
19:27684328:C:T	50	100	1	0.01961
19:27684371:T:C	50	100	1	0.2767
19:27684895:C:T	50	100	0.99	0.0216
19:27684936:G:T	49	100	1	0.1472
19:27685539:C:T	50	100	0.99	0.06173
19:27685545:G:A	50	100	1	0.09768
19:27686225:G:A	50	100	1	0.07153
19:27686895:G:A	50	100	1	0.1779
19:27687515:G:A	50	100	1	0.4797
19:27688346:T:C	50	100	0.98	0.0236
19:27688760:T:C	49	100	1	0.02923
19:27688817:T:C	50	100	1	0.01906
19:27688916:T:C	50	100	1	0.05882
19:27688984:C:T	50	100	1	0.01652
19:27689450:A:G	50	100	1	0.04648
19:27689496:A:G	50	100	1	0.1779
19:27689664:C:T	50	100	1	0.1344
19:27689667:A:G	50	100	1	0.4321
19:27689734:T:G	50	100	1	0.1779
19:27689882:A:G	50	100	1	0.1779
19:27689902:G:A	50	100	1	0.04448
19:27689977:T:G	50	100	1	0.1781
19:27689981:C:G	50	100	1	0.1187
19:27690120:C:G	50	100	1	0.1779
19:27690308:C:G	50	100	1	0.2611
19:27690440:C:T	50	100	1	0.04557
19:27690681:G:C	50	100	0.99	0.06736
19:27690817:T:C	50	100	1	0.07516
19:27690986:A:G	50	100	1	0.0463
19:27691132:C:T	50	100	0.99	0.06736
19:27691295:G:A	50	100	1	0.07716
19:27691393:G:A	50	100	1	0.01979
19:27691564:A:G	50	100	1	0.1187
19:27691603:C:T	50	100	0.98	0.02378
19:27691633:G:A	50	100	1	0.1779
19:27691740:C:G	50	100	1	0.0463
19:27691750:T:C	50	100	1	0.1187
19:27692029:T:C	50	100	0.99	0.04757
19:27692735:C:T	49	100	0.99	0.06736
19:27692740:C:A	49	100	1	0.1781
19:27692781:T:C	49	100	1	0.07244
19:27693135:G:T	50	100	1	0.07789
19:27693595:G:C	50	100	0.95	0.01525
19:27693699:G:C	50	100	1	0.01634
19:27693728:A:G	50	100	1	0.1779
19:27693730:C:T	50	100	0.98	0.0463
19:27693962:G:A	50	100	1	0.05846
19:27693963:T:C	50	100	1	0.03631
19:27694132:G:A	50	100	1	0.05846
19:27694175:G:A	50	100	1	0.1779
19:27694215:T:C	50	100	1	0.177
19:27694285:T:G	50	100	1	0.4639
19:27694288:T:A	50	100	1	0.2616
19:27694359:C:T	50	100	0.99	0.06772
19:27694392:C:T	50	100	1	0.0463
19:27695399:G:A	50	100	1	0.07153
19:27695430:G:T	50	100	1	0.1187
19:27695545:C:T	50	100	1	0.2576
19:27695593:C:T	50	98	1	0.07153
19:27695708:C:T	50	100	0.99	0.0719
19:27695788:T:C	50	100	1	0.1774
19:27695817:G:A	49	100	1	0.2001
19:27695950:T:C	50	100	1	0.0463
19:27696010:A:G	50	100	1	0.07153
19:27696035:G:A	50	100	1	0.1774
19:27696128:C:A	50	100	1	0.05882
19:27696134:A:T	50	100	0.99	0.01888
19:27696484:C:T	50	100	0.83	0.01289
19:27696541:T:C	50	100	1	0.1774
19:27697342:T:C	50	100	1	0.1774
19:27697544:C:T	50	100	0.96	0.08079
19:27697750:C:T	50	100	1	0.02124
19:27698859:A:G	50	100	1	0.1779
19:27699671:G:T	50	100	1	0.1779
19:27699895:C:T	49	100	0.99	0.2609
19:27699997:T:C	50	100	1	0.06155
19:27700002:G:A	50	100	1	0.04648
19:27700024:C:T	50	100	1	0.48
19:27700081:C:A	50	100	1	0.3647
19:27700325:T:C	50	100	0.95	0.02977
19:27700801:G:T	50	100	1	0.07153
19:27700817:G:T	50	98	1	0.1934
19:27701034:G:A	50	100	1	0.0463
19:27701127:G:A	50	100	0.99	0.2609
19:27701132:G:A	50	100	1	0.1783
19:27701207:G:A	50	100	1	0.0158
19:27701294:C:A	50	100	0.99	0.2763
19:27701388:C:T	50	100	1	0.05864
19:27701642:G:T	50	100	1	0.07153
19:27701719:T:C	50	100	1	0.4791
19:27702085:G:A	50	100	1	0.05901
19:27702149:C:T	50	100	1	0.05901
19:27702360:A:G	47	95.7	0.75	0.01162
19:27702467:A:G	50	100	1	0.02996
19:27702843:T:C	50	100	1	0.1779
19:27702864:G:C	50	100	1	0.1779
19:27703114:C:G	50	100	1	0.01471
19:27703393:G:T	50	100	1	0.05901
19:27703442:G:T	49	100	1	0.05864
19:27703849:G:C	50	100	1	0.1747
19:27703954:G:A	50	100	1	0.05792
19:27703992:A:C	50	100	1	0.1779
19:27704175:A:C	50	100	1	0.07244
19:27704519:C:T	50	100	0.99	0.06736
19:27705110:C:A	50	100	1	0.05919
19:27705343:A:G	50	100	1	0.1779
19:27705358:T:A	50	100	1	0.05901
19:27705407:C:T	50	100	1	0.01452
19:27705725:C:A	50	100	1	0.2609
19:27705894:C:T	50	100	1	0.2576
19:27706037:T:A	50	100	1	0.07153
19:27706108:C:T	50	100	0.97	0.05428
19:27706144:G:A	50	100	0.79	0.01525
19:27706194:G:T	50	100	1	0.3647
19:27706795:T:C	50	100	1	0.1779
19:27706986:G:A	50	100	1	0.2709
19:27707162:C:G	50	100	1	0.07153
19:27707190:C:A	50	100	1	0.1779
19:27707439:A:T	50	100	0.99	0.03195
19:27708060:A:G	50	100	1	0.1779
19:27708137:C:T	49	98	1	0.3201
19:27708285:G:A	50	100	1	0.1779
19:27708541:C:T	50	100	1	0.01271
19:27709166:T:C	50	100	1	0.1781
19:27709705:T:C	50	100	1	0.0463
19:27709811:G:A	50	100	1	0.05901
19:27709947:A:G	50	100	1	0.1779
19:27710247:G:C	50	100	1	0.1779
19:27710415:T:A	50	100	1	0.07153
19:27710453:T:C	50	100	1	0.1316
19:27710527:G:A	50	98	1	0.05174
19:27710719:G:A	50	100	1	0.1779
19:27710770:G:A	50	100	1	0.1779
19:27710978:C:T	50	100	1	0.05864
19:27711168:G:A	50	100	0.99	0.01634
19:27711254:C:T	50	100	1	0.01652
19:27711355:T:G	50	100	1	0.01634
19:27711809:G:T	50	100	0.99	0.07153
19:27711904:C:T	50	100	1	0.2571
19:27712155:C:T	50	100	1	0.07153
19:27712254:C:T	50	100	1	0.1779
19:27712393:C:T	50	100	1	0.01271
19:27712395:A:G	50	100	1	0.01525
19:27712429:G:A	50	100	1	0.07262
19:27712450:T:C	50	100	1	0.1779
19:27712715:C:T	50	100	1	0.4791
19:27712749:G:A	50	100	1	0.06155
19:27712929:T:C	50	100	0.99	0.1783
19:27713162:T:A	50	100	1	0.1779
19:27713185:G:A	50	100	1	0.01289
19:27713239:C:A	50	100	1	0.4786
19:27713493:T:G	50	100	1	0.4789
19:27713498:C:A	50	100	1	0.1781
19:27713932:C:A	50	100	1	0.1779
19:27713961:C:G	50	100	1	0.2609
19:27714066:T:C	50	100	1	0.05901
19:27715078:A:T	50	100	1	0.03195
19:27715649:G:T	50	100	1	0.01634
19:27715801:G:T	50	100	1	0.01961
19:27716002:G:A	50	100	0.98	0.1779
19:27716413:G:A	50	100	1	0.333
19:27716681:G:A	50	100	1	0.1779
19:27716696:T:G	50	100	1	0.1779
19:27716888:A:C	50	98	1	0.3647
19:27716956:C:T	50	100	1	0.2611
19:27717075:T:C	50	100	1	0.01634
19:27717321:C:T	50	100	1	0.07153
19:27717323:G:A	50	100	1	0.0463
19:27717448:G:A	50	100	1	0.3424
19:27717458:A:G	50	100	1	0.0463
19:27717502:C:T	50	100	1	0.01216
19:27717766:C:G	50	100	1	0.01598
19:27717794:G:C	50	100	0.97	0.01344
19:27718029:G:T	50	100	1	0.2609
19:27718103:C:T	50	100	1	0.1779
19:27718290:T:A	50	100	1	0.07153
19:27718317:C:G	50	100	1	0.07244
19:27718587:G:A	50	100	0.95	0.01071
19:27718680:C:G	50	100	1	0.3333
19:27719053:C:T	50	100	1	0.01144
19:27719627:A:T	50	100	1	0.1779
19:27719718:G:T	50	100	1	0.01961
19:27719864:C:T	50	100	1	0.1779
19:27720093:T:C	50	98	1	0.1779
19:27720104:G:A	50	100	1	0.07335
19:27720585:G:A	50	100	0.99	0.1777
19:27720856:C:T	50	100	1	0.333
19:27720859:G:A	50	98	0.98	0.04866
19:27721037:G:A	50	100	0.98	0.06736
19:27721260:T:C	50	100	1	0.0463
19:27721368:A:T	50	100	1	0.06046
19:27721473:G:C	50	100	1	0.1779
19:27721790:T:C	50	100	1	0.1779
19:27721803:G:A	50	100	1	0.01071
19:27721864:T:G	50	100	1	0.05901
19:27721931:G:A	50	100	1	0.1779
19:27722353:T:C	50	100	0.97	0.05864
19:27722363:G:A	50	100	1	0.1779
19:27722486:A:C	50	100	1	0.1779
19:27722702:C:T	50	100	1	0.07244
19:27722954:A:T	50	100	1	0.1191
19:27723414:C:T	50	100	0.92	0.01053
19:27724024:A:G	50	100	1	0.05955
19:27724260:C:T	50	100	1	0.05901
19:27724315:G:A	50	100	1	0.1202
19:27724675:T:C	50	100	1	0.05846
19:27724853:C:T	50	100	0.98	0.05901
19:27725445:T:C	50	100	1	0.04031
19:27725568:G:T	50	100	1	0.05864
19:27725726:T:C	50	100	1	0.01525
19:27726217:T:C	50	100	1	0.1823
19:27726512:T:G	50	100	1	0.05901
19:27726736:G:A	50	100	0.91	0.02052
19:27726804:G:A	50	100	1	0.05846
19:27726979:T:C	50	100	1	0.1779
19:27727238:G:T	50	100	1	0.05846
19:27727325:T:C	50	100	1	0.0463
19:27727447:C:T	50	100	1	0.01797
19:27727463:A:C	50	100	1	0.05864
19:27727507:A:C	50	100	1	0.05901
19:27727522:A:T	50	100	1	0.05901
19:27727730:C:T	50	100	1	0.01017
19:27727735:C:T	50	100	1	0.01598
19:27728449:C:T	50	100	1	0.05301
19:27728655:C:A	50	100	1	0.07244
19:27729082:T:A	50	100	0.96	0.02124
19:27729152:C:T	50	100	1	0.01525
19:27729304:G:A	50	100	1	0.01561
19:27729429:G:T	50	100	0.99	0.1195
19:27729473:A:G	50	100	0.99	0.1786
19:27729611:T:C	50	100	1	0.05991
19:27729624:A:G	50	100	1	0.1187
19:27729750:C:G	50	100	1	0.1779
19:27729779:T:C	50	100	0.94	0.0463
19:27729798:G:A	49	100	1	0.1779
19:27729937:G:T	50	100	1	0.0463
19:27730494:C:T	50	100	0.99	0.1928
19:27730566:C:T	50	100	1	0.3426
19:27730749:C:T	50	100	1	0.01216
19:27731089:T:G	50	100	1	0.05828
19:27731476:A:G	50	100	1	0.04648
19:27731675:T:C	50	100	1	0.01561
19:27731805:G:T	50	100	1	0.05901
19:27732316:T:C	50	100	1	0.0463
19:27732429:C:T	50	100	1	0.07244
19:27732597:C:T	50	100	1	0.0463
19:27732871:T:C	50	100	1	0.1779
19:27733454:C:A	50	100	1	0.05937
19:27733457:G:A	50	100	1	0.07244
19:27733601:C:A	50	100	1	0.01943
19:27733816:T:C	50	100	1	0.07153
19:27733923:T:C	50	100	1	0.3426
19:27734633:G:A	50	100	1	0.02306
19:27734841:C:T	50	100	1	0.05937
19:27735080:G:T	50	100	1	0.3874
19:27736059:G:A	50	100	1	0.1779
19:27736121:A:G	50	100	1	0.05937
19:27736192:T:C	50	100	1	0.0463
19:27736369:G:T	50	100	1	0.04521
19:27736587:T:G	50	100	1	0.01634
19:27736854:G:C	49	100	1	0.1779
19:27737466:A:T	50	100	1	0.02996
19:27737626:T:C	50	100	1	0.1779
19:27737671:C:T	50	100	1	0.01979
19:27737840:A:G	50	100	1	0.1776
19:27737952:A:T	50	100	1	0.05737
19:27738173:C:T	50	100	1	0.2564
19:27738306:C:T	50	100	1	0.1768
19:27738555:A:C	50	100	1	0.05737
19:27738801:A:G	50	100	1	0.07244
19:27738810:T:C	50	100	1	0.0463
19:27739621:G:A	50	100	1	0.01906
19:27739716:C:A	50	100	1	0.2406
19:27739754:G:T	50	100	1	0.4789
19:27739901:C:T	50	100	1	0.1779
19:27739937:T:C	50	100	1	0.06046
19:27740842:T:C	50	100	1	0.4938
19:27741011:G:A	50	100	1	0.05937
19:27741147:C:T	50	100	1	0.07171
19:27741328:G:A	50	100	1	0.02306
19:27741526:G:A	50	100	1	0.04539
19:27741760:G:T	50	100	1	0.1779
19:27741800:G:A	50	100	1	0.05846
19:27741803:T:A	50	100	0.95	0.01634
19:27742058:C:A	50	100	1	0.06227
19:27742283:T:C	50	100	1	0.0463
19:27742480:C:T	50	100	1	0.05846
19:27742506:T:C	50	100	1	0.01126
19:27742811:C:A	50	100	1	0.01598
19:27742868:C:T	50	100	1	0.01634
19:27743574:C:A	50	100	1	0.1781
19:27743845:G:A	50	100	0.95	0.01561
19:27744139:G:A	50	100	1	0.02996
19:27744351:G:A	50	100	1	0.02996
19:27745030:T:C	50	100	1	0.0463
19:27745122:T:C	50	100	1	0.2578
19:27745391:G:A	50	100	0.99	0.1794
19:27745611:A:G	50	100	1	0.0817
19:27747031:T:G	50	100	1	0.01634
19:27747161:G:C	50	100	0.99	0.06736
19:27747167:G:C	50	100	1	0.06009
19:27747269:C:T	50	100	1	0.05846
19:27747441:T:A	50	100	1	0.05882
19:27747549:G:A	50	100	1	0.01561
19:27747662:A:G	50	100	1	0.2573
19:27747702:G:A	50	100	1	0.01725
19:27748215:C:T	50	100	1	0.01634
19:27748390:T:G	50	100	1	0.01235
19:27749097:T:G	50	100	1	0.01634
19:27749235:C:T	50	100	1	0.05882
19:27749392:G:C	50	100	1	0.1781
19:27749939:T:C	50	100	1	0.0463
19:27749986:C:T	50	100	1	0.4788
19:27750102:C:T	50	100	1	0.1779
19:27750739:C:T	50	100	1	0.01598
19:27751198:G:A	50	100	1	0.07153
19:27751766:C:G	50	100	1	0.1779
19:27752237:G:T	50	100	1	0.04829
19:27752347:C:T	50	100	0.98	0.01979
19:27752371:C:G	50	100	1	0.05846
19:27752515:C:A	50	100	1	0.2371
19:27752833:A:T	50	100	1	0.07153
19:27752857:T:C	50	100	1	0.01144
19:27752973:A:G	50	100	1	0.1779
19:27753088:C:A	50	100	1	0.1779
19:27753104:A:G	50	100	0.97	0.05174
19:27753178:A:T	50	100	1	0.05901
19:27753489:G:A	50	100	1	0.02996
19:27753624:G:A	50	100	0.9	0.01089
19:27753904:A:G	50	100	1	0.1781
19:27753930:T:C	50	100	0.94	0.03649
19:27754114:G:A	50	100	1	0.1578
19:27755327:C:T	50	100	1	0.2571
19:27755425:T:C	50	100	0.96	0.05955
19:27755554:A:G	50	100	1	0.1187
19:27755601:C:G	50	100	1	0.1187
19:27755721:T:C	50	100	1	0.05864
19:27755834:G:A	50	100	1	0.06028
19:27755914:G:C	50	100	1	0.1779
19:27755987:T:C	50	100	1	0.1783
19:27756250:T:C	50	100	1	0.02996
19:27756272:C:T	50	100	1	0.02996
19:27756392:T:C	50	100	1	0.03195
19:27756432:A:G	50	100	1	0.07153
19:27756642:C:T	50	100	1	0.4784
19:27757299:G:A	50	100	1	0.07153
19:27757610:A:C	50	100	1	0.258
19:27757687:T:A	50	100	1	0.1187
19:27757758:G:A	50	100	1	0.4788
19:27757812:A:G	50	100	1	0.1189
19:27757924:C:A	50	100	1	0.03177
19:27757949:T:C	50	100	1	0.0463
19:27758324:C:T	50	100	1	0.01634
19:27758344:C:G	50	100	0.98	0.01398
19:27758687:C:T	50	100	1	0.05846
19:27758870:G:A	50	100	1	0.4788
19:27758959:T:C	50	100	1	0.1781
19:27759180:G:A	50	100	1	0.0886
19:27759196:C:T	50	100	1	0.4517
19:27759863:G:A	49	95.9	0.99	0.3152
19:27760068:T:C	49	100	0.97	0.0305
19:27760323:A:T	49	100	0.99	0.2061
19:27760924:C:T	49	100	1	0.05937
19:27761223:G:A	49	95.9	0.98	0.2444
19:27761733:C:T	49	100	1	0.01634
19:27762132:T:G	49	100	0.95	0.04684
19:27762202:G:A	48	100	0.99	0.05937
19:27762762:C:G	49	100	1	0.01634
19:27763410:C:T	50	100	1	0.01053
19:27763438:G:A	50	100	1	0.06009
19:27763551:G:A	50	100	1	0.06155
19:27763560:T:C	50	100	1	0.05846
19:27763576:G:T	50	100	1	0.2052
19:27763628:C:T	50	100	1	0.2052
19:27763961:C:G	50	100	1	0.343
19:27764229:C:A	50	100	1	0.4207
19:27764342:T:A	49	100	1	0.05901
19:27764977:C:T	50	100	1	0.01507
19:27765072:G:A	50	100	1	0.0463
19:27765360:C:T	50	100	0.99	0.1369
19:27765442:T:A	50	100	1	0.1456
19:27765682:C:T	50	100	1	0.09877
19:27766485:G:A	50	100	1	0.1227
19:27766577:T:C	50	100	0.99	0.09913
19:27766959:T:C	50	100	1	0.01634
19:27767065:G:C	50	100	1	0.1362
19:27767119:T:G	50	100	0.99	0.457
19:27767274:C:T	50	100	1	0.05846
19:27767415:G:A	50	100	1	0.0984
19:27767464:T:C	50	100	1	0.05901
19:27767678:G:C	50	100	1	0.05901
19:27767758:G:A	50	100	1	0.0984
19:27767770:C:G	50	100	1	0.01634
19:27767835:C:T	50	100	1	0.0984
19:27767872:G:A	50	100	1	0.2048
19:27767968:A:G	50	100	1	0.2573
19:27767989:T:C	50	100	1	0.01507
19:27768096:G:A	50	100	1	0.09931
19:27768456:C:T	50	100	1	0.3204
19:27768462:T:C	50	100	1	0.258
19:27768588:G:A	50	100	1	0.203
19:27768839:A:G	50	100	1	0.01634
19:27768920:G:C	50	100	1	0.06191
19:27769000:T:C	50	100	1	0.09858
19:27769498:G:T	50	100	1	0.2052
19:27769719:G:A	50	100	1	0.01979
19:27769789:G:T	50	100	1	0.02996
19:27769989:T:G	50	100	0.84	0.01525
19:27770415:T:C	50	100	1	0.01634
19:27770883:C:T	50	100	1	0.05901
19:27770929:C:T	50	100	1	0.01652
19:27771050:G:A	50	100	1	0.2048
19:27771652:C:T	50	100	1	0.05901
19:27771887:C:T	50	100	1	0.05901
19:27772118:C:G	50	100	1	0.09858
19:27772527:A:C	50	100	1	0.205
19:27773283:C:T	50	100	0.95	0.01634
19:27773362:G:A	50	100	1	0.09858
19:27773916:G:T	50	100	1	0.09858
19:27773931:C:T	50	100	1	0.3203
19:27774390:A:T	50	100	1	0.2048
19:27775251:C:T	50	100	1	0.05901
19:27775772:G:C	50	100	1	0.06445
19:27776040:C:A	50	100	0.99	0.06046
19:27776135:G:T	50	100	1	0.0463
19:27776349:C:T	50	100	0.97	0.01053
19:27777033:C:A	50	100	1	0.4517
19:27777472:A:C	50	100	0.99	0.2048
19:27778197:C:A	50	100	1	0.2048
19:27778458:G:T	50	100	1	0.1894
19:27778540:G:T	50	100	1	0.2048
19:27778999:G:A	50	100	1	0.05864
19:27779012:T:A	50	100	1	0.2048
19:27779156:C:A	50	100	1	0.09858
19:27779179:T:C	50	100	1	0.01471
19:27779365:A:G	50	100	1	0.0463
19:27779564:C:A	50	100	1	0.02996
19:27779615:G:T	50	100	0.98	0.0768
19:27780099:G:A	50	100	1	0.2048
19:27780308:T:C	50	100	1	0.05846
19:27780452:T:C	50	100	1	0.05901
19:27780495:T:C	50	100	1	0.01634
19:27780626:G:A	50	100	1	0.05864
19:27780866:G:A	50	100	1	0.2048
19:27780874:G:T	50	100	1	0.2055
19:27780984:A:G	50	100	1	0.02996
19:27781097:A:T	50	90	0.94	0.189
19:27781157:A:G	50	100	1	0.01634
19:27781162:G:C	50	100	1	0.2052
19:27781164:A:C	50	100	1	0.01471
19:27781302:T:A	50	100	1	0.01979
19:27781475:T:G	50	100	0.99	0.1462
19:27782420:C:T	50	100	1	0.0463
19:27783103:T:A	50	100	1	0.05901
19:27783601:C:T	50	100	1	0.2578
19:27784312:C:T	50	100	1	0.09949
19:27784574:T:C	50	100	1	0.2048
19:27784734:C:T	50	100	1	0.05937
19:27785665:A:G	50	100	1	0.01507
19:27785981:C:T	50	100	1	0.0463
19:27786809:A:T	50	100	0.95	0.01071
19:27787246:T:C	50	100	1	0.1463
19:27787381:G:A	50	100	1	0.07444
19:27787614:T:A	50	100	1	0.05882
19:27787691:T:C	50	100	1	0.09858
19:27787895:G:A	50	100	1	0.05864
19:27787912:G:C	50	100	1	0.2048
19:27788041:G:A	50	100	1	0.09877
19:27789482:C:A	50	100	1	0.05901
19:27789633:C:T	50	100	1	0.05846
19:27789913:C:T	50	94	1	0.2086
19:27789952:C:T	50	100	1	0.09877
19:27790320:G:A	50	100	0.99	0.09913
19:27791273:C:T	50	100	1	0.02996
19:27792129:G:A	50	98	0.99	0.1516
19:27792148:C:A	50	100	1	0.01507
19:27792586:T:G	50	100	1	0.2199
19:27792657:A:G	50	100	1	0.01507
19:27793156:A:T	50	100	1	0.09949
19:27793312:G:T	50	100	1	0.4207
19:27793349:C:G	50	100	1	0.05864
19:27793370:C:A	50	100	0.94	0.02996
19:27794346:G:T	50	100	1	0.0325
19:27794611:T:C	50	100	1	0.205
19:27794708:C:T	50	100	0.98	0.09895
19:27795016:C:T	50	100	1	0.05882
19:27795070:C:T	50	100	1	0.2048
19:27795240:G:A	50	100	1	0.2048
19:27795500:G:C	50	100	1	0.09931
19:27795928:C:T	50	100	1	0.205
19:27796224:G:A	50	100	0.98	0.0984
19:27796239:C:T	50	100	1	0.2048
19:27796507:A:C	50	100	1	0.01634
19:27797197:C:G	50	100	1	0.3978
19:27797677:T:G	50	100	1	0.0984
19:27798247:A:G	50	100	1	0.05919
19:27798320:A:G	50	100	1	0.1456
19:27798747:A:G	50	100	1	0.05919
19:27799167:G:A	50	100	1	0.3491
19:27799322:C:G	50	100	1	0.0463
19:27799890:C:T	50	100	0.98	0.01398
19:27799925:A:G	50	100	1	0.2582
19:27800070:C:T	50	100	1	0.02324
19:27800093:G:A	50	100	1	0.2582
19:27800843:T:C	50	100	1	0.2048
19:27800951:C:A	50	100	1	0.1456
19:27801121:G:C	50	100	1	0.02996
19:27801188:G:A	50	100	1	0.05937
19:27801296:C:T	50	100	1	0.01634
19:27801428:A:T	50	100	1	0.2048
19:27801817:A:G	50	100	1	0.05919
19:27801971:T:C	50	100	1	0.2052
19:27802176:A:G	50	100	1	0.05864
19:27802385:G:A	50	100	0.99	0.2048
19:27802986:C:T	50	100	1	0.2048
19:27803031:A:C	50	100	0.99	0.205
19:27803215:A:G	50	100	1	0.0984
19:27803277:C:T	50	100	1	0.2052
19:27803359:G:T	50	100	0.93	0.05919
19:27804567:C:T	50	100	1	0.05937
19:27804611:C:G	50	100	0.99	0.01725
19:27804808:T:G	49	100	1	0.01507
19:27805006:G:C	50	100	1	0.2584
19:27805025:C:T	50	100	1	0.01634
19:27805046:C:T	50	100	1	0.2582
19:27805162:A:G	50	100	1	0.1456
19:27805272:T:C	50	100	1	0.4208
19:27805393:C:T	50	100	1	0.05864
19:27805500:C:T	50	100	1	0.2048
19:27805516:A:G	50	100	1	0.0463
19:27805597:A:G	50	100	0.99	0.1456
19:27805608:T:C	50	100	1	0.01634
19:27805682:A:C	50	100	1	0.0463
19:27805723:A:G	50	100	1	0.1456
19:27806128:C:A	50	100	1	0.01961
19:27806559:C:A	50	100	1	0.205
19:27806564:C:T	50	100	1	0.2048
19:27806867:G:T	50	100	1	0.2048
19:27807196:T:A	50	100	1	0.0463
19:27807278:T:C	50	100	1	0.0984
19:27807347:T:C	50	100	1	0.01507
19:27808176:G:A	50	100	1	0.1227
19:27808537:C:T	50	100	1	0.4212
19:27809068:G:T	50	100	1	0.2048
19:27809411:G:A	50	100	1	0.05882
19:27809571:A:C	50	100	1	0.205
19:27809781:T:A	50	100	1	0.2048
19:27810454:C:T	50	100	1	0.2048
19:27811290:T:A	50	100	1	0.1458
19:27811453:T:A	50	100	1	0.205
19:27811582:A:G	50	100	1	0.1082
19:27812027:G:A	50	100	1	0.205
19:27812342:G:A	50	100	1	0.2573
19:27812722:G:A	50	100	1	0.0463
19:27812771:C:A	50	100	1	0.2052
19:27813569:C:T	50	100	1	0.317
19:27813586:T:C	50	100	1	0.07789
19:27813792:A:G	50	100	1	0.09858
19:27813821:C:T	50	100	1	0.205
19:27813871:G:C	50	100	0.99	0.205
19:27814168:G:A	50	100	1	0.0463
19:27814198:A:T	50	100	1	0.05864
19:27814718:C:T	50	100	1	0.205
19:27815155:A:G	50	100	1	0.4247
19:27815317:A:G	50	100	1	0.205
19:27815431:C:T	50	100	1	0.05919
19:27816181:T:A	50	100	1	0.05864
19:27816365:G:A	50	100	1	0.2048
19:27816389:T:G	50	100	1	0.2048
19:27816486:A:G	50	100	1	0.2048
19:27816553:T:C	50	100	1	0.05882
19:27816724:C:T	50	100	1	0.2048
19:27816874:T:C	50	100	1	0.02996
19:27817031:C:T	50	100	1	0.0463
19:27817176:G:A	50	100	1	0.258
19:27817214:G:C	50	100	1	0.205
19:27817253:T:C	50	100	1	0.2048
19:27817268:G:T	50	100	1	0.01071
19:27817510:A:G	50	100	1	0.205
19:27817599:G:A	50	100	1	0.2048
19:27817935:G:A	50	100	1	0.2048
19:27818058:T:C	50	100	1	0.2048
19:27818103:T:C	50	100	1	0.2052
19:27818226:A:G	50	100	1	0.2048
19:27818262:C:T	50	100	1	0.2052
19:27818669:T:C	50	100	1	0.06173
19:27818715:C:G	50	100	1	0.2048
19:27818870:G:T	50	100	1	0.2048
19:27819039:G:T	50	100	1	0.2048
19:27819103:C:A	50	100	0.99	0.2048
19:27819144:G:C	50	100	1	0.2048
19:27819153:T:C	50	100	1	0.205
19:27819445:C:G	47	89.4	0.95	0.2079
19:27819503:T:A	49	89.8	0.99	0.2066
19:27819676:A:G	50	100	1	0.3201
19:27819804:A:C	50	100	1	0.05882
19:27819809:A:T	50	100	1	0.205
19:27819893:A:C	48	95.8	1	0.04648
19:27819912:A:G	49	95.9	1	0.2052
19:27820005:A:G	50	100	1	0.01961
19:27820476:A:G	49	79.6	0.99	0.2248
19:27820491:G:A	50	98	1	0.09949
19:27820574:T:C	50	100	0.99	0.05864
19:27820741:T:A	50	100	0.85	0.02378
19:27820742:T:A	50	100	0.94	0.1696
19:27821047:C:T	50	100	1	0.205
19:27821074:T:C	50	100	1	0.205
19:27821150:C:T	50	100	1	0.205
19:27821292:A:G	50	100	1	0.146
19:27821426:T:G	50	100	1	0.01961
19:27821494:T:C	50	100	1	0.0463
19:27821518:A:G	50	100	0.98	0.2086
19:27821593:A:C	50	100	1	0.205
19:27821679:C:G	50	100	1	0.205
19:27821808:G:C	50	100	1	0.1708
19:27821864:G:A	50	100	1	0.2053
19:27822150:A:G	50	98	1	0.2088
19:27822227:T:C	50	100	1	0.2093
19:27822238:C:A	50	100	0.99	0.2077
19:27822380:C:T	50	100	0.99	0.2108
19:27822393:C:A	50	100	0.99	0.2108
19:27822499:T:C	50	100	1	0.2137
19:27822685:T:C	50	100	1	0.03195
19:27822762:A:T	50	100	1	0.05846
19:27822777:C:T	50	100	1	0.2137
19:27822813:G:A	50	100	1	0.1026
19:27822979:C:T	50	100	1	0.2137
19:27823012:A:G	50	100	1	0.167
19:27823122:T:A	50	100	1	0.3401
19:27823208:C:T	50	100	1	0.2137
19:27823299:A:G	50	100	1	0.2137
19:27823379:C:T	50	100	1	0.01634
19:27823380:T:C	50	100	1	0.2139
19:27823488:A:G	50	100	1	0.2137
19:27823875:T:C	50	100	1	0.2137
19:27823975:A:T	50	100	1	0.05864
19:27824389:A:T	50	100	1	0.2137
19:27824406:A:G	50	100	1	0.2137
19:27824476:A:G	50	100	1	0.2137
19:27825043:G:A	50	100	1	0.05374
19:27825208:C:G	50	100	1	0.2139
19:27825271:T:C	50	100	1	0.04666
19:27825364:C:T	50	100	1	0.05864
19:27825533:A:C	50	100	1	0.2135
19:27825534:T:G	50	100	1	0.1033
19:27825728:G:A	50	100	1	0.04684
19:27826170:G:A	50	100	1	0.4541
19:27826560:C:T	50	100	0.99	0.2135
19:27826575:C:T	50	100	1	0.05864
19:27826648:G:T	50	100	1	0.2135
19:27826721:G:A	50	100	1	0.01053
19:27826967:G:A	50	100	1	0.2135
19:27827257:C:A	50	100	1	0.2135
19:27827580:C:T	50	98	1	0.1135
19:27827628:C:T	50	100	1	0.2137
19:27827888:G:T	50	100	1	0.2135
19:27828022:T:G	50	100	0.99	0.2137
19:27828031:A:G	50	100	0.99	0.2139
19:27828041:C:T	50	100	0.99	0.2135
19:27828126:C:T	50	100	1	0.2137
19:27828279:C:A	50	100	1	0.2135
19:27828291:C:T	50	100	0.99	0.1235
19:27828304:G:A	50	100	1	0.2135
19:27828364:A:C	50	100	1	0.2135
19:27828376:A:G	50	100	1	0.2137
19:27828502:A:C	50	100	1	0.2135
19:27828664:T:C	50	100	0.94	0.04648
19:27828737:C:T	50	100	1	0.2135
19:27829014:C:T	50	100	1	0.3257
19:27829049:A:G	50	100	1	0.01943
19:27829127:G:A	50	100	1	0.2137
19:27829300:C:T	50	100	0.98	0.1026
19:27829386:G:A	50	100	1	0.02197
19:27829412:A:G	50	100	1	0.01344
19:27829570:A:T	50	100	1	0.01634
19:27829707:C:T	50	100	1	0.05864
19:27829722:C:T	50	100	1	0.2133
19:27829775:A:G	50	100	1	0.05882
19:27829840:G:A	50	100	0.99	0.0118
19:27829990:G:C	50	100	1	0.2133
19:27830003:A:T	50	100	1	0.2133
19:27830451:C:T	50	100	0.99	0.2126
19:27830523:T:C	50	100	1	0.2133
19:27830747:A:C	50	100	1	0.2133
19:27830762:A:T	50	100	1	0.2133
19:27831079:G:T	50	100	1	0.167
19:27831123:G:T	50	100	1	0.05864
19:27831205:C:T	50	100	1	0.05864
19:27831437:T:C	50	100	1	0.1541
19:27831531:T:G	50	100	1	0.2133
19:27831626:G:A	50	100	1	0.2133
19:27831740:T:A	50	100	1	0.0463
19:27831909:T:C	50	100	1	0.2133
19:27832088:G:T	50	100	1	0.2133
19:27832120:G:A	50	100	1	0.2133
19:27832325:G:C	50	100	1	0.4535
19:27832587:A:G	50	100	1	0.05864
19:27832774:C:T	47	100	0.94	0.05192
19:27832775:T:C	49	95.9	0.98	0.2191
19:27832839:G:T	48	100	1	0.05864
19:27833164:G:A	50	100	1	0.2135
19:27833399:C:T	50	100	1	0.2135
19:27833662:G:A	50	100	1	0.2135
19:27833719:G:A	50	100	1	0.2135
19:27833818:T:C	50	100	1	0.2135
19:27833859:C:A	50	100	1	0.1245
19:27833918:G:A	50	100	1	0.3992
19:27834187:A:G	50	100	1	0.01053
19:27834203:C:T	50	100	1	0.2135
19:27834238:A:T	50	100	1	0.2135
19:27834300:G:A	50	100	1	0.2137
19:27834403:T:C	50	100	1	0.05664
19:27834420:A:G	49	100	1	0.2135
19:27834435:C:T	50	100	1	0.05901
19:27834667:A:C	50	100	1	0.2135
19:27834679:A:G	50	100	1	0.2137
19:27834738:A:G	50	100	1	0.2137
19:27834772:G:T	50	98	1	0.2135
19:27834840:T:G	50	100	1	0.1547
19:27834877:G:A	50	100	1	0.2135
19:27834928:G:A	50	100	1	0.2135
19:27835017:T:G	50	100	0.72	0.01707
19:27835198:C:G	50	100	1	0.2135
19:27835211:C:T	50	100	1	0.2135
19:27835230:G:A	50	100	1	0.3486
19:27835251:T:C	50	100	1	0.2135
19:27835399:C:G	50	90	0.94	0.437
19:27835401:C:G	50	94	0.98	0.3849
19:27835403:C:G	50	100	0.99	0.3003
19:27835490:T:C	50	100	1	0.2135
19:27835509:A:T	50	100	1	0.03014
19:27835557:C:T	50	100	1	0.2135
19:27836026:A:G	50	100	1	0.01634
19:27836164:G:A	50	100	1	0.2135
19:27836259:A:G	50	82	0.99	0.1547
19:27836471:C:T	50	100	1	0.2135
19:27836606:C:A	50	100	1	0.0984
19:27836676:C:A	50	100	1	0.2139
19:27836787:G:T	50	100	1	0.2137
19:27836885:C:T	50	100	1	0.2137
19:27836931:C:T	50	100	1	0.2137
19:27836998:A:G	50	100	1	0.128
19:27837845:G:A	50	100	0.99	0.2137
19:27838194:C:T	50	100	1	0.2137
19:27838439:T:A	50	100	0.95	0.01543
19:27838503:C:T	50	100	1	0.2137
19:27838683:A:C	50	100	1	0.2139
19:27839317:G:A	50	100	1	0.0541
19:27839481:C:T	50	100	1	0.2137
19:27839584:T:C	50	100	1	0.2137
19:27839631:A:G	50	100	1	0.2137
19:27839905:C:G	50	100	0.99	0.2142
19:27839961:A:C	50	100	0.99	0.2139
19:27840000:A:G	50	98	1	0.4533
19:27840473:T:C	50	100	1	0.2139
19:27840477:A:G	50	100	1	0.05664
19:27840665:C:T	50	100	1	0.1028
19:27840817:C:T	50	96	0.79	0.03177
19:27840853:T:A	50	100	1	0.2139
19:27840997:C:G	50	100	1	0.05356
19:27841192:G:C	50	100	1	0.2141
19:27841461:C:T	50	100	1	0.2139
19:27841463:G:T	50	100	1	0.05846
19:27841855:A:G	50	100	1	0.05374
19:27841900:C:T	50	100	1	0.2137
19:27841922:T:A	50	100	1	0.2139
19:27842054:G:A	50	100	0.99	0.01053
19:27842074:C:A	50	100	1	0.2133
19:27842229:G:C	50	100	1	0.2135
19:27842278:C:A	50	100	1	0.2553
19:27842410:A:G	50	100	1	0.15
19:27842436:T:C	50	100	1	0.0138
19:27842481:A:G	50	100	1	0.2135
19:27842484:G:T	50	100	1	0.1033
19:27842601:T:A	50	100	1	0.2135
19:27842667:G:A	50	100	1	0.2135
19:27842753:C:G	50	100	1	0.2135
19:27842839:C:A	50	100	1	0.3994
19:27842958:G:T	50	100	1	0.03032
19:27842979:G:A	50	100	0.99	0.2139
19:27842999:C:T	50	100	0.99	0.2139
19:27843061:C:T	50	100	1	0.3321
19:27843174:C:T	50	100	1	0.1503
19:27843263:G:A	50	100	1	0.2141
19:27843296:T:C	50	100	1	0.2141
19:27843304:G:A	50	100	1	0.2139
19:27843315:T:C	50	100	1	0.07353
19:27843316:G:A	50	100	1	0.02324
19:27843369:A:T	50	100	1	0.2139
19:27843572:T:C	50	100	1	0.2139
19:27843576:G:A	50	100	1	0.2139
19:27843595:G:C	50	100	0.99	0.01924
19:27843692:G:T	50	100	1	0.2139
19:27843701:T:G	50	100	1	0.2139
19:27843959:T:C	50	100	1	0.213
19:27844019:G:T	50	100	1	0.2139
19:27844087:A:G	50	100	1	0.2139
19:27844426:C:T	50	100	1	0.0207
19:27844563:A:G	50	100	1	0.1554
19:27844664:C:T	50	100	1	0.1552
19:27844668:C:T	50	100	1	0.1024
19:27844669:T:A	50	100	1	0.1024
19:27844823:A:G	50	100	1	0.1552
19:27844829:G:A	50	100	0.97	0.04702
19:27845090:C:T	50	100	1	0.3871
19:27845337:A:G	50	100	1	0.2135
19:27845390:T:C	50	100	1	0.09804
19:27845396:C:A	50	100	1	0.2135
19:27845687:A:G	50	100	1	0.1659
19:27845738:G:A	50	100	0.99	0.1665
19:27845792:G:A	50	100	1	0.05846
19:27845831:G:A	50	100	1	0.05846
19:27845961:A:G	50	100	0.99	0.2509
19:27845996:T:C	50	100	0.99	0.4341
19:27846029:T:C	50	98	0.99	0.1652
19:27846150:T:C	50	100	0.98	0.1031
19:27846197:A:G	50	100	0.94	0.04684
19:27846362:G:A	50	100	0.99	0.254
19:27847071:C:T	50	98	0.98	0.01434
19:27847297:C:T	50	100	0.98	0.3282
19:27848145:C:T	50	100	0.98	0.05628
19:27848519:C:T	50	100	0.99	0.01924
19:27848711:C:G	50	100	1	0.05846
19:27849146:C:T	50	100	0.92	0.01344
19:27849386:C:G	50	100	0.94	0.04829
19:27849548:G:A	50	100	0.98	0.102
19:27849659:A:G	50	100	1	0.05846
19:27850032:G:A	50	100	1	0.01979
19:27850247:C:T	50	100	1	0.01107
19:27850943:G:A	50	100	1	0.05065
19:27851335:A:G	50	100	1	0.04321
19:27851398:G:A	50	100	1	0.01816
19:27851420:C:T	49	98	0.94	0.01906
19:27851588:T:C	50	100	1	0.09659
19:27851674:G:A	50	100	0.99	0.2549
19:27851740:T:C	50	100	1	0.04321
19:27852017:C:G	50	100	1	0.065
19:27852308:A:G	50	100	0.99	0.05664
19:27852410:C:T	50	100	1	0.1607
19:27852725:G:C	50	100	1	0.04339
19:27852732:G:A	50	100	1	0.1607
19:27852901:G:A	50	100	1	0.04884
19:27852940:A:G	50	100	1	0.0955
19:27853130:C:T	50	100	0.99	0.4103
19:27853648:C:T	50	100	1	0.05864
19:27854393:G:A	50	100	1	0.1271
19:27854507:G:A	50	100	1	0.05864
19:27854533:T:A	50	100	1	0.01816
19:27854650:G:C	50	100	1	0.0955
19:27855157:A:G	50	100	0.95	0.05192
19:27855252:C:G	50	100	1	0.04339
19:27855759:G:C	50	100	1	0.3166
19:27855849:C:T	50	100	1	0.1605
19:27855937:A:G	50	100	1	0.2092
19:27856005:A:T	50	100	1	0.2092
19:27856126:G:A	50	100	1	0.06009
19:27856216:T:C	50	100	1	0.2092
19:27856316:A:G	50	100	1	0.04339
19:27856374:G:C	50	100	1	0.1019
19:27856475:G:C	50	100	0.99	0.4622
19:27856533:G:A	50	100	1	0.01616
19:27856912:T:A	50	100	1	0.2542
19:27856923:G:A	50	100	0.89	0.01761
19:27857405:T:A	50	100	1	0.05864
19:27857726:T:C	50	100	1	0.01616
19:27857934:A:G	50	100	1	0.1658
19:27857972:C:A	50	100	1	0.01344
19:27858131:G:A	50	100	1	0.2495
19:27858473:G:A	50	100	0.99	0.4038
19:27858663:G:A	50	100	1	0.07734
19:27859386:A:G	50	100	1	0.01344
19:27859547:T:A	50	100	1	0.05773
19:27859612:C:A	50	100	1	0.0955
19:27859679:G:A	50	96	0.99	0.2106
19:27860196:G:A	49	100	1	0.05864
19:27860277:C:T	50	100	1	0.0955
19:27860326:T:G	50	100	1	0.065
19:27860644:C:A	50	100	1	0.1284
19:27860889:T:C	50	100	0.93	0.04394
19:27861271:T:C	50	100	0.93	0.01271
19:27861845:C:G	50	100	1	0.01071
19:27862124:G:A	50	100	1	0.05864
19:27862125:G:A	50	100	1	0.05901
19:27862732:C:T	50	100	1	0.1271
19:27862851:A:G	50	100	1	0.01616
19:27862965:C:T	50	100	1	0.09568
19:27863467:T:C	50	88	1	0.04339
19:27863787:T:A	50	100	1	0.05864
19:27863937:G:A	50	92	1	0.04866
19:27864345:C:T	50	100	1	0.0955
19:27864546:C:G	50	88	1	0.2823
19:27864777:A:G	50	100	0.99	0.04357
19:27864906:G:A	50	100	1	0.2511
19:27865063:A:G	50	100	1	0.0443
19:27865421:C:T	50	100	1	0.01053
19:27865665:A:G	50	100	1	0.09568
19:27865706:T:C	50	100	1	0.2542
19:27866302:T:C	50	100	1	0.0955
19:27866818:G:A	50	100	1	0.01634
19:27866872:G:A	50	100	1	0.0158
19:27866931:C:T	50	100	1	0.01616
19:27867011:C:T	50	100	1	0.1605
19:27867463:C:T	50	100	1	0.4802
19:27867513:A:G	50	100	1	0.1658
19:27867653:A:C	50	100	1	0.1658
19:27867786:C:T	50	100	1	0.2678
19:27868273:C:T	50	100	1	0.1658
19:27868610:C:G	50	100	0.99	0.1278
19:27868614:T:C	50	100	1	0.05755
19:27869563:C:T	50	100	1	0.01325
19:27869729:T:C	50	100	1	0.4771
19:27870998:C:T	50	100	1	0.01634
19:27871458:A:G	50	100	1	0.2042
19:27871536:G:A	50	100	1	0.0955
19:27871779:T:C	50	100	1	0.1019
19:27871845:A:C	50	100	0.92	0.04339
19:27872248:T:C	50	100	1	0.4597
19:27872434:C:T	50	100	1	0.05882
19:27872862:C:T	50	100	1	0.2515
19:27872992:G:A	50	100	1	0.1267
19:27873195:T:C	50	100	0.97	0.0158
19:27873230:C:T	50	100	1	0.05882
19:27873345:G:C	50	100	1	0.05882
19:27873540:T:A	50	100	0.97	0.04739
19:27873541:T:A	50	100	0.9	0.01126
19:27873586:A:G	50	100	0.99	0.05029
19:27873769:A:T	50	100	1	0.1607
19:27873794:G:A	50	100	1	0.04321
19:27874229:C:T	50	100	1	0.05901
19:27874839:C:T	50	100	1	0.0955
19:27875274:C:T	50	98	1	0.01071
19:27875451:T:C	50	100	1	0.06118
19:27875518:A:T	50	100	1	0.3359
19:27875747:A:G	50	100	1	0.1019
19:27876500:C:T	50	100	1	0.2496
19:27876527:G:A	50	100	0.99	0.01924
19:27876783:G:A	50	100	1	0.1019
19:27876787:G:T	50	98	1	0.3123
19:27877016:T:C	50	100	0.9	0.01144
19:27877034:A:G	50	100	0.99	0.01924
19:27877386:T:C	50	100	1	0.2093
19:27877389:G:A	50	100	1	0.2496
19:27877739:T:C	50	100	1	0.01634
19:27879252:G:C	50	100	1	0.01452
19:27879342:A:G	50	100	1	0.0955
19:27879357:C:T	50	100	1	0.3351
19:27880061:A:G	50	100	1	0.05864
19:27880383:G:A	50	100	1	0.209
19:27880684:C:T	50	100	1	0.3384
19:27880768:A:G	50	100	1	0.01598
19:27881405:A:G	50	100	1	0.05864
19:27881598:C:T	50	100	0.99	0.03286
19:27881807:A:G	50	100	1	0.1019
19:27881864:C:G	50	100	1	0.0955
19:27882001:T:C	50	100	0.99	0.0138
19:27882042:C:T	50	100	1	0.1019
19:27883211:G:A	50	100	0.99	0.1659
19:27885004:A:G	50	100	1	0.01017
19:27885027:C:A	50	100	1	0.09586
19:27885455:T:C	50	100	1	0.05864
19:27885531:C:T	50	100	1	0.209
19:27885774:T:C	50	100	1	0.0955
19:27885836:T:C	50	100	1	0.1934
19:27887607:G:A	50	100	1	0.0955
19:27887610:C:T	50	100	0.66	0.01053
19:27887669:G:T	50	100	1	0.209
19:27887902:G:A	50	100	0.99	0.061
19:27887926:C:T	50	100	1	0.05864
19:27887930:C:T	50	100	0.95	0.04012
19:27888063:G:A	50	100	1	0.0541
19:27888079:C:T	50	100	1	0.01017
19:27888134:T:C	50	100	1	0.01053
19:27888252:G:A	50	100	1	0.1656
19:27888384:T:C	50	100	1	0.04321
19:27888438:A:G	50	100	1	0.04321
19:27888740:G:T	50	100	1	0.3371
19:27888741:G:A	50	100	1	0.102
19:27888764:A:T	50	100	1	0.05864
19:27889250:A:C	50	100	1	0.09568
19:27889309:C:A	50	100	1	0.0955
19:27889642:G:A	50	100	0.93	0.01452
19:27890098:G:C	50	100	1	0.05955
19:27890197:C:A	50	98	0.94	0.09041
19:27890198:C:A	50	98	0.94	0.0906
19:27890199:C:A	50	98	0.94	0.09041
19:27890554:G:A	50	100	1	0.02505
19:27890854:G:A	50	100	1	0.04829
19:27891471:G:A	50	100	1	0.1019
19:27891895:G:A	50	100	0.98	0.09241
19:27892095:G:A	50	100	1	0.04303
19:27892132:A:G	50	100	1	0.04303
19:27892428:G:A	50	100	1	0.05882
19:27892826:A:G	50	100	1	0.05882
19:27893497:C:T	50	100	1	0.04303
19:27893542:C:G	50	100	1	0.0955
19:27893548:G:A	50	100	1	0.04829
19:27893795:C:T	49	100	1	0.3145
19:27893865:G:A	50	100	1	0.2092
19:27893979:G:A	50	100	1	0.03577
19:27894057:G:T	50	98	1	0.05919
19:27894360:A:C	50	100	1	0.06137
19:27894593:G:A	50	100	1	0.04303
19:27894861:G:C	50	100	1	0.0955
19:27894893:C:G	50	100	1	0.04866
19:27895015:C:T	50	100	1	0.4368
19:27895186:C:T	50	100	1	0.1075
19:27895187:C:G	50	100	1	0.2093
19:27895328:G:A	50	100	1	0.2093
19:27895478:T:C	50	100	1	0.0532
19:27895521:C:T	50	100	0.99	0.05465
19:27896874:T:G	50	100	1	0.1934
19:27897114:T:C	50	100	1	0.01434
19:27897201:G:A	50	100	1	0.04829
19:27897241:G:A	50	100	1	0.04829
19:27897259:C:T	50	100	1	0.1276
19:27897899:C:T	50	100	1	0.2594
19:27898048:G:A	50	100	1	0.1051
19:27898221:T:C	50	100	1	0.06554
19:27898701:C:T	50	100	1	0.05937
19:27898909:T:C	50	100	0.97	0.05447
19:27899127:A:C	50	100	1	0.0955
19:27899370:G:T	50	100	1	0.01471
19:27899493:G:T	50	100	1	0.05919
19:27899581:A:G	50	100	1	0.04303
19:27899699:G:A	50	100	1	0.01107
19:27900167:C:G	50	100	1	0.09532
19:27901038:G:A	50	100	1	0.4611
19:27901588:G:A	50	100	1	0.05283
19:27901731:T:G	50	100	0.98	0.1983
19:27902026:C:A	50	100	1	0.05901
19:27902048:G:A	50	100	1	0.3457
19:27902263:A:G	50	100	0.99	0.01943
19:27902591:T:C	50	100	1	0.2001
19:27902746:G:A	50	100	1	0.03849
19:27902981:A:T	50	100	1	0.03867
19:27903199:G:A	50	100	1	0.05919
19:27904773:C:A	50	100	1	0.03849
19:27905406:G:T	50	100	1	0.3455
19:27905415:T:A	50	100	0.76	0.01961
19:27906560:T:C	50	100	1	0.01598
19:27906587:T:C	50	100	1	0.3462
19:27907021:A:G	50	100	1	0.01598
19:27908076:T:C	50	100	1	0.3397
19:27908212:C:A	50	100	1	0.315
19:27908500:A:C	50	100	1	0.1008
19:27908828:C:T	50	100	1	0.04593
19:27909025:G:A	50	100	1	0.03831
19:27909318:G:A	50	100	1	0.03831
19:27909565:G:T	50	98	1	0.05919
19:27909653:G:A	50	100	0.99	0.05483
19:27909765:C:G	50	100	0.97	0.03613
19:27909929:C:A	50	100	1	0.3776
19:27910013:C:T	50	100	1	0.3898
19:27910052:C:T	50	100	0.99	0.05483
19:27910106:C:A	49	100	1	0.05846
19:27910123:A:G	49	100	0.88	0.01126
19:27910662:C:T	50	100	1	0.03831
19:27910728:T:C	50	100	1	0.3844
19:27910849:G:A	50	100	1	0.02179
19:27911229:C:T	50	100	1	0.384
19:27911309:C:T	50	100	1	0.09513
19:27911811:C:T	50	100	1	0.09532
19:27912197:C:T	50	100	1	0.03831
19:27912280:T:A	50	100	1	0.03813
19:27912644:A:G	50	100	1	0.3844
19:27913285:T:A	50	100	1	0.378
19:27913699:A:C	50	100	1	0.0532
19:27913877:T:G	50	100	1	0.0118
19:27913907:T:C	50	100	1	0.09786
19:27913946:A:C	50	100	1	0.09786
19:27914044:T:G	50	100	1	0.01053
19:27914052:G:C	50	100	1	0.09786
19:27914641:G:A	50	96	1	0.3755
19:27915132:T:C	50	100	0.99	0.05501
19:27915247:C:A	50	100	0.99	0.05792
19:27915321:G:A	50	98	1	0.3755
19:27915349:C:G	50	100	1	0.09786
19:27916026:A:G	50	98	1	0.3342
19:27916189:G:A	50	98	0.99	0.3155
19:27916476:C:G	50	100	1	0.09786
19:27916579:T:C	50	100	0.99	0.04466
19:27916905:C:A	50	100	1	0.1031
19:27916954:A:G	50	100	1	0.1031
19:27917332:T:A	50	100	1	0.1033
19:27917449:T:A	50	100	1	0.01035
19:27917785:A:G	50	98	1	0.3753
19:27918004:C:T	50	100	1	0.1031
19:27918347:T:C	50	98	1	0.3753
19:27918453:G:A	50	100	1	0.1006
19:27918597:C:G	50	100	1	0.01434
19:27918697:A:G	49	98	1	0.4454
19:27918763:C:T	50	100	1	0.01634
19:27920102:A:C	49	100	1	0.09786
19:27920268:G:T	50	100	1	0.03831
19:27920537:C:G	50	100	1	0.03159
19:27920587:A:G	50	100	1	0.1031
19:27920622:T:A	50	100	1	0.07861
19:27920716:G:T	50	98	1	0.3364
19:27920916:T:C	50	98	1	0.01471
19:27921063:C:T	50	100	1	0.3753
19:27921475:T:C	50	100	1	0.05338
19:27921550:A:G	50	100	1	0.07861
19:27921845:C:A	50	100	1	0.1008
19:27923178:G:A	50	100	0.99	0.05882
19:27923496:C:T	50	100	0.99	0.07571
19:27923668:T:C	50	100	1	0.3713
19:27923726:C:G	50	100	1	0.1033
19:27924095:C:T	50	100	0.99	0.0354
19:27924241:C:T	50	100	0.99	0.2389
19:27924511:G:A	50	100	1	0.01743
19:27925462:G:C	50	98	0.99	0.106
19:27926097:C:T	50	100	1	0.0374
19:27926170:T:C	50	100	1	0.03903
19:27926448:A:G	50	98	0.99	0.3951
19:27926631:A:G	50	98	0.99	0.4261
19:27927886:T:C	50	98	0.99	0.3885
19:27927920:C:T	50	100	1	0.03577
19:27927962:C:G	50	100	0.98	0.01961
19:27928307:A:G	50	100	1	0.03903
19:27928783:C:A	50	100	1	0.03377
19:27928995:C:A	50	100	1	0.1211
19:27929588:C:T	50	100	1	0.1211
19:27929737:G:C	50	100	1	0.06754
19:27929882:C:G	50	100	1	0.1209
19:27930160:A:G	50	96	0.99	0.4239
19:27930698:T:G	50	100	0.98	0.1255
19:27930854:G:C	50	98	0.99	0.4178
19:27931115:T:G	50	100	1	0.06627
19:27931152:T:C	50	100	0.99	0.4181
19:27931222:G:T	50	100	1	0.122
19:27931821:C:G	50	100	0.99	0.3154
19:27931828:G:A	50	100	1	0.1218
19:27931904:A:G	50	100	1	0.04357
19:27931909:A:G	50	100	1	0.04103
19:27931933:C:G	50	100	1	0.06118
19:27932882:C:T	50	100	1	0.04103
19:27933124:G:A	50	100	1	0.05047
19:27933349:G:T	50	100	0.97	0.06609
19:27933678:C:G	50	100	1	0.197
19:27933849:C:T	50	100	1	0.03486
19:27933896:G:T	50	100	1	0.197
19:27933961:C:G	50	100	1	0.197
19:27934483:A:G	50	100	1	0.3128
19:27934500:A:G	50	100	1	0.01906
19:27934671:C:G	50	100	1	0.2219
19:27934848:A:G	50	100	0.99	0.0167
19:27934913:C:T	50	100	1	0.05501
19:27935288:G:A	50	98	0.92	0.01507
19:27935311:T:G	50	100	0.99	0.407
19:27935779:T:C	50	100	1	0.3126
19:27935799:G:A	50	100	0.92	0.01344
19:27935800:A:C	50	100	1	0.3126
19:27935841:T:C	50	100	1	0.3264
19:27936381:C:A	50	100	1	0.01344
19:27936494:C:T	50	100	1	0.01344
19:27936749:G:T	50	100	0.98	0.05501
19:27936791:T:C	50	100	1	0.01344
19:27936813:G:A	50	100	1	0.06627
19:27936817:T:G	50	100	1	0.01344
19:27936899:T:G	50	100	1	0.01344
19:27937029:C:T	50	100	0.87	0.01071
19:27937130:T:C	50	100	1	0.01344
19:27937179:T:C	50	100	1	0.3132
19:27937587:C:T	50	100	0.98	0.05483
19:27937685:C:T	50	100	1	0.01344
19:27937708:T:G	50	100	1	0.01344
19:27937709:T:G	50	100	1	0.3123
19:27937808:C:A	50	100	0.99	0.02923
19:27937821:C:A	50	100	1	0.01344
19:27937936:A:G	50	100	1	0.4014
19:27937981:G:A	50	98	1	0.01398
19:27937991:G:A	50	100	0.89	0.01816
19:27938005:C:G	50	100	1	0.01344
19:27938127:T:C	50	100	1	0.01344
19:27938172:A:G	50	100	1	0.01362
19:27938248:G:A	50	100	1	0.01344
19:27938347:A:T	50	98	1	0.4218
19:27938577:G:A	50	98	1	0.309
19:27938621:A:T	50	100	1	0.01344
19:27938795:C:T	50	100	1	0.01344
19:27938996:G:C	50	100	1	0.01434
19:27939032:C:A	50	100	1	0.01434
19:27939096:G:T	50	100	1	0.01434
19:27939099:T:C	50	98	1	0.4261
19:27939130:T:C	50	98	0.99	0.337
19:27939150:C:T	50	100	1	0.01434
19:27939164:T:C	50	100	1	0.01434
19:27939229:G:A	50	100	0.97	0.05192
19:27939579:C:T	50	100	1	0.01434
19:27939617:G:A	50	100	1	0.01434
19:27939783:C:G	50	98	0.98	0.07625
19:27939834:G:T	50	100	1	0.01434
19:27939933:C:T	50	100	1	0.01434
19:27940340:G:A	50	100	1	0.05501
19:27941049:C:T	50	98	1	0.337
19:27941071:C:T	50	100	1	0.01434
19:27941542:G:T	50	100	0.83	0.02487
19:27941952:G:T	50	100	1	0.04829
19:27942094:G:A	50	100	1	0.05501
19:27942226:A:G	50	100	1	0.01434
19:27942394:A:T	50	100	1	0.01434
19:27942446:G:T	50	100	1	0.04611
19:27942483:T:G	50	98	1	0.3119
19:27942515:A:G	50	100	1	0.01434
19:27942536:C:T	50	100	1	0.01434
19:27942646:C:T	49	100	0.97	0.01761
19:27942731:G:A	50	100	1	0.04321
19:27942737:C:T	50	100	0.93	0.07589
19:27942787:G:A	50	100	1	0.2375
19:27942809:T:G	50	100	1	0.01434
19:27943059:C:T	50	100	1	0.04611
19:27943132:C:T	50	100	0.98	0.01761
19:27943201:G:A	50	100	1	0.01289
19:27943252:A:G	50	100	1	0.01434
19:27943274:C:T	50	100	1	0.01434
19:27943292:G:A	50	100	1	0.01434
19:27943349:T:C	50	100	1	0.01434
19:27943736:G:A	50	100	1	0.01434
19:27943964:A:G	50	100	1	0.01434
19:27944157:C:T	50	98	0.99	0.3631
19:27944308:A:G	50	100	0.96	0.01434
19:27944315:T:C	50	100	1	0.01434
19:27944455:G:A	50	100	1	0.2373
19:27944460:G:A	50	100	0.99	0.04484
19:27944487:A:G	50	100	1	0.01434
19:27944518:C:A	47	80.9	0.96	0.3575
19:27944529:A:G	50	100	1	0.01434
19:27944689:C:T	50	100	1	0.04103
19:27944778:G:A	50	100	1	0.01434
19:27944809:G:C	50	100	1	0.1883
19:27944906:A:G	50	100	1	0.01434
19:27945081:C:T	50	100	1	0.01452
19:27945175:G:T	50	100	1	0.07426
19:27945178:A:G	50	100	1	0.01434
19:27945270:A:G	50	98	0.99	0.4637
19:27945302:T:C	50	100	1	0.01434
19:27945407:C:T	50	100	1	0.01434
19:27945408:T:G	50	100	1	0.01434
19:27945769:T:C	50	100	1	0.01434
19:27945935:G:T	50	100	1	0.01434
19:27946052:C:T	50	100	1	0.01434
19:27946285:A:C	50	100	1	0.01434
19:27946303:A:G	50	100	1	0.01434
19:27946390:T:C	50	100	1	0.01434
19:27946520:G:T	50	100	1	0.01434
19:27946677:G:C	50	100	1	0.01434
19:27947058:C:T	50	100	1	0.01434
19:27947161:T:G	50	100	1	0.01434
19:27947448:A:G	50	100	1	0.01452
19:27947657:T:A	50	100	1	0.2629
19:27947982:A:C	50	100	1	0.01434
19:27948009:C:T	50	100	1	0.01434
19:27948434:C:A	50	98	1	0.3086
19:27948713:G:A	50	100	1	0.1688
19:27948719:G:T	50	100	1	0.1688
19:27948822:C:T	50	100	1	0.01434
19:27949035:T:C	50	100	1	0.07934
19:27949066:A:G	50	100	1	0.07952
19:27949144:A:G	49	100	1	0.01434
19:27949191:G:A	49	100	1	0.05755
19:27949470:C:T	50	100	0.88	0.01652
19:27949585:A:T	50	100	1	0.01434
19:27949626:T:C	50	100	1	0.01434
19:27949655:T:C	50	100	1	0.01434
19:27949673:C:G	50	100	1	0.07371
19:27949675:C:T	50	100	1	0.01452
19:27949723:A:G	50	100	1	0.01434
19:27949852:A:T	50	100	1	0.01434
19:27949981:A:G	50	100	1	0.01434
19:27950198:T:C	50	100	1	0.01434
19:27950348:G:C	50	98	1	0.4212
19:27950424:T:C	50	100	1	0.01434
19:27950660:T:C	50	100	0.99	0.3626
19:27950755:G:A	50	100	1	0.01434
19:27951047:C:T	50	98	1	0.425
19:27951050:T:C	50	100	1	0.01434
19:27951354:C:T	50	100	1	0.01471
19:27951492:G:C	50	100	1	0.1688
19:27951584:C:T	50	100	1	0.07371
19:27951769:G:T	50	100	1	0.01434
19:27951787:G:T	50	100	1	0.1687
19:27951802:G:A	50	100	0.96	0.01089
19:27951803:G:A	50	100	1	0.01434
19:27952325:A:T	50	100	1	0.01452
19:27952367:T:G	50	100	1	0.01434
19:27952372:C:T	50	100	0.99	0.03377
19:27952567:G:A	50	100	1	0.04085
19:27952661:T:C	50	100	1	0.01434
19:27952678:G:A	50	100	1	0.01434
19:27952720:A:G	50	100	1	0.01434
19:27952730:G:T	50	100	1	0.01434
19:27952846:A:C	50	100	1	0.01434
19:27952899:T:G	50	100	1	0.3123
19:27953028:C:G	50	100	1	0.01434
19:27953066:G:A	50	100	1	0.1687
19:27953180:G:A	50	100	1	0.01434
19:27953353:G:A	50	100	0.97	0.03631
19:27953989:T:C	50	100	1	0.01253
19:27954049:C:T	50	98	1	0.4254
19:27954488:T:C	50	100	1	0.01416
19:27954550:G:C	50	100	0.99	0.1714
19:27954563:A:G	50	100	1	0.01416
19:27954722:G:A	50	100	1	0.04829
19:27954774:C:T	50	100	1	0.01253
19:27954859:A:C	50	100	0.93	0.01434
19:27955030:C:A	50	100	1	0.01416
19:27955044:A:C	50	100	1	0.01416
19:27955045:T:C	50	100	1	0.01416
19:27955327:A:C	50	100	1	0.03086
19:27956122:A:G	50	100	1	0.01416
19:27956365:A:G	50	100	1	0.01416
19:27956450:G:A	50	100	1	0.309
19:27956564:T:A	50	100	1	0.07407
19:27956644:G:C	50	100	1	0.01416
19:27956645:A:G	50	100	1	0.4247
19:27956853:G:T	50	100	1	0.01434
19:27956955:T:G	50	100	1	0.01416
19:27957365:T:C	50	100	1	0.01398
19:27957462:A:C	50	100	1	0.01416
19:27957933:A:G	50	100	1	0.01416
19:27957943:A:G	50	100	1	0.01416
19:27958040:T:G	50	100	1	0.01416
19:27958051:A:G	50	100	1	0.01416
19:27958230:C:A	50	100	1	0.01416
19:27958335:A:G	50	100	0.99	0.4243
19:27958527:C:A	50	100	1	0.01398
19:27958546:A:C	50	100	1	0.01398
19:27958630:T:C	50	100	1	0.01398
19:27958726:T:C	50	100	1	0.01398
19:27958775:A:G	50	100	0.99	0.01398
19:27958903:C:T	50	100	0.99	0.1688
19:27958919:T:C	50	100	0.99	0.01398
19:27959534:G:A	50	100	0.98	0.1737
19:27959542:G:A	50	100	0.94	0.01471
19:27959644:C:A	50	100	0.96	0.01253
19:27959818:A:G	50	100	0.9	0.03141
19:27959842:T:C	50	100	0.96	0.04212
19:27960110:A:G	50	100	0.89	0.03359
19:27960122:G:T	50	100	0.97	0.1169
19:27960334:T:C	50	98	0.97	0.4969
19:27960357:G:T	50	92	0.97	0.4902
19:27960461:C:T	50	98	0.96	0.3842
19:27960919:A:G	50	100	0.99	0.1082
19:27961004:C:T	50	100	0.99	0.2284
19:27961010:A:G	50	100	1	0.2284
19:27961128:A:G	50	100	1	0.2286
19:27961201:A:G	50	100	1	0.2286
19:27961225:A:G	50	100	1	0.2297
19:27961281:G:A	50	100	1	0.2284
19:27961317:A:G	50	100	0.98	0.02197
19:27961796:T:C	50	100	1	0.01943
19:27961885:T:C	50	100	1	0.2358
19:27961958:T:C	50	98	0.99	0.4648
19:27962379:C:T	50	100	1	0.2413
19:27962407:A:C	50	100	1	0.2362
19:27962484:C:G	50	100	0.99	0.236
19:27962521:A:C	50	100	0.98	0.3174
19:27963254:T:C	50	100	1	0.06808
19:27963443:G:A	50	98	0.99	0.4884
19:27963461:G:A	50	98	0.99	0.4884
19:27963845:C:T	50	98	0.99	0.1957
19:27964168:C:T	50	100	1	0.02179
19:27964822:C:A	50	98	1	0.05973
19:27965019:T:A	50	100	1	0.2578
19:27965130:G:A	50	98	1	0.2876
19:27965346:A:G	50	100	1	0.2576
19:27965481:A:G	50	96	0.97	0.1028
19:27965578:C:T	50	100	1	0.02179
19:27965610:C:T	50	100	1	0.02179
19:27965906:C:G	50	100	1	0.02179
19:27965923:C:T	50	100	1	0.02179
19:27965985:A:G	50	96	0.99	0.1984
19:27966135:G:A	50	100	1	0.02179
19:27966286:A:C	50	100	0.99	0.02179
19:27966622:G:A	50	98	1	0.2874
19:27966696:C:A	50	98	0.98	0.1095
19:27966818:T:C	50	100	1	0.1069
19:27967140:T:G	50	98	0.97	0.1095
19:27967678:T:C	50	100	1	0.2202
19:27967747:T:C	50	100	1	0.258
19:27969280:G:T	50	100	1	0.258
19:27969356:T:C	50	100	1	0.258
19:27969641:A:G	50	100	0.99	0.118
19:27969717:G:A	50	98	0.99	0.1979
19:27970304:G:T	50	100	1	0.02179
19:27970642:C:T	50	100	1	0.258
19:27971080:T:C	50	98	1	0.4572
19:27971096:A:G	50	100	1	0.1142
19:27971106:A:C	50	100	1	0.2582
19:27971210:C:A	50	100	1	0.1098
19:27971672:C:T	50	100	1	0.1071
19:27971695:G:A	50	100	1	0.08824
19:27971734:G:A	50	100	1	0.1975
19:27971835:T:C	50	100	1	0.2502
19:27972049:G:A	50	100	1	0.258
19:27972115:C:T	50	100	1	0.1131
19:27972429:G:A	50	100	1	0.2578
19:27972588:A:G	50	100	1	0.02179
19:27972679:T:A	50	100	1	0.258
19:27972701:C:T	50	100	1	0.2567
19:27972875:G:A	50	100	0.98	0.02923
19:27973204:T:A	50	100	1	0.1142
19:27973515:A:C	50	100	1	0.02179
19:27973886:G:A	50	100	1	0.1153
19:27974650:G:C	50	100	1	0.1058
19:27974660:A:T	50	100	1	0.08878
19:27975002:T:C	50	100	1	0.1153
19:27975372:A:G	50	100	1	0.2883
19:27975575:A:T	50	100	1	0.1155
19:27975827:G:A	50	100	1	0.2565
19:27976066:T:C	50	100	1	0.1206
19:27976078:G:A	50	100	1	0.4855
19:27976168:T:A	50	100	1	0.2883
19:27976268:T:G	50	100	1	0.1975
19:27976764:T:C	50	98	1	0.2291
19:27977151:C:T	50	98	1	0.1162
19:27977301:A:G	50	100	1	0.256
19:27977519:A:C	50	100	0.94	0.03885
19:27977648:G:A	50	100	0.99	0.2279
19:27977671:A:C	50	98	0.97	0.1816
19:27978224:T:C	50	98	0.9	0.0118
19:27978537:A:T	50	100	1	0.4486
19:27978604:T:C	50	100	1	0.1129
19:27978691:A:C	50	100	1	0.4484
19:27978984:A:C	50	100	1	0.02215
19:27979551:T:G	50	100	1	0.1171
19:27979842:G:A	50	98	1	0.02215
19:27979954:C:A	43	90.7	0.96	0.08969
19:27979995:C:T	49	100	1	0.2277
19:27980152:A:G	50	100	1	0.2576
19:27980412:C:G	50	100	1	0.1097
19:27980442:C:T	50	100	1	0.02215
19:27981385:A:G	50	100	1	0.1109
19:27981435:C:T	50	100	1	0.1899
19:27981658:G:C	50	100	1	0.2912
19:27981871:G:A	50	100	1	0.02088
19:27982043:G:T	50	100	1	0.02215
19:27982374:A:G	50	100	1	0.1875
19:27982401:C:G	50	100	0.94	0.03468
19:27982444:A:G	50	100	1	0.2914
19:27982944:G:A	50	98	1	0.4751
19:27982977:G:T	50	100	1	0.2142
19:27982995:T:C	50	100	1	0.4728
19:27983071:C:G	50	100	1	0.02088
19:27983558:G:A	50	100	0.92	0.02215
19:27984171:G:A	50	100	1	0.3664
19:27984662:C:T	50	100	1	0.01289
19:27984791:C:T	50	100	1	0.1162
19:27985054:G:C	50	100	1	0.1106
19:27985162:G:A	50	100	1	0.02215
19:27985598:T:G	50	100	1	0.02215
19:27985670:G:A	50	100	0.91	0.03068
19:27985709:C:T	50	100	1	0.02215
19:27986249:G:T	50	100	1	0.2275
19:27987150:A:G	50	100	1	0.2977
19:27987165:T:C	50	100	1	0.256
19:27988387:G:T	50	100	0.97	0.108
19:27988563:G:C	50	100	1	0.1866
19:27988709:C:T	50	100	1	0.02197
19:27988749:C:T	50	100	1	0.0207
19:27988761:T:A	50	100	1	0.187
19:27988866:A:G	50	100	0.97	0.1189
19:27989071:C:T	50	100	1	0.1757
19:27989685:C:G	50	100	1	0.1082
19:27989885:G:T	50	100	1	0.2836
19:27990315:A:G	50	100	0.97	0.1137
19:27990506:G:A	50	100	1	0.1131
19:27990600:G:A	50	98	1	0.1767
19:27990747:A:T	50	100	1	0.08896
19:27991238:A:C	50	100	1	0.01507
19:27991470:A:C	50	100	1	0.2395
19:27992696:G:C	50	100	1	0.02197
19:27992976:C:T	50	100	1	0.0532
19:27993381:C:G	50	100	1	0.1861
19:27993629:G:A	50	100	0.99	0.05283
19:27993769:T:C	50	100	1	0.4072
19:27993933:A:T	50	100	1	0.4283
19:27994237:G:C	50	100	0.97	0.3235
19:27994328:G:A	50	100	0.97	0.2749
19:27994877:C:T	50	100	0.98	0.1086
19:27995629:T:C	50	96	0.92	0.3528
19:27995723:C:T	50	100	0.97	0.05574
19:27995769:C:T	50	98	0.92	0.1044
19:27995770:G:A	50	100	0.93	0.02887
19:27996004:T:A	49	100	0.97	0.138
19:27996157:C:T	50	100	0.96	0.3061
19:27996207:G:A	50	100	0.95	0.08351
19:27996368:C:T	50	100	0.99	0.3896
19:27996720:C:A	50	100	1	0.3297
19:27996809:C:T	50	100	0.99	0.3577
19:27997234:T:C	50	100	0.99	0.01525
19:27997382:T:A	50	100	0.99	0.4183
19:27997679:G:A	50	100	1	0.4179
19:27997865:T:G	50	100	0.99	0.1396
19:27998147:C:T	50	100	1	0.3003
19:27998371:T:A	50	98	0.88	0.0187
19:27998476:G:C	50	100	1	0.3299
19:27998645:A:C	50	100	1	0.4552
19:27998760:G:C	50	100	0.99	0.1011
19:27999017:G:T	50	100	0.95	0.03704
19:27999030:A:T	50	98	0.88	0.0187
19:27999224:G:A	50	100	1	0.05556
19:27999244:A:G	50	100	1	0.4473
19:27999266:T:C	50	100	1	0.3348
19:27999569:C:T	50	100	1	0.02905
19:28000817:C:T	50	100	1	0.06009
19:28000968:G:A	50	100	1	0.3361
19:28001049:G:A	50	100	0.98	0.08333
19:28001431:A:G	50	100	1	0.4526
19:28001553:G:A	50	100	1	0.02524
19:28001693:G:A	50	100	1	0.3415
19:28001812:A:C	50	100	1	0.02905
19:28001904:C:T	50	100	1	0.02905
19:28002055:G:A	50	100	1	0.2139
19:28002204:G:A	50	100	1	0.3056
19:28002412:A:G	50	100	1	0.3079
19:28002420:T:C	50	100	1	0.352
19:28002452:G:A	50	100	0.98	0.02306
19:28002607:A:C	50	100	1	0.352
19:28002847:A:C	50	100	1	0.01017
19:28003115:G:A	50	100	1	0.09786
19:28003146:C:T	50	100	1	0.03195
19:28003665:C:T	50	100	1	0.02923
19:28003840:G:T	50	100	1	0.02633
19:28003851:T:C	50	100	1	0.3411
19:28003881:C:T	50	100	1	0.0492
19:28004680:G:A	50	100	1	0.05265
19:28004699:G:A	50	100	1	0.0354
19:28005146:A:G	50	100	1	0.1006
19:28005260:A:G	50	100	1	0.3406
19:28005515:G:T	50	100	1	0.0354
19:28005651:T:C	50	98	1	0.2812
19:28005882:T:C	50	100	1	0.4523
19:28005941:C:G	50	100	0.99	0.1416
19:28005984:G:C	50	100	1	0.3702
19:28006184:C:T	50	100	1	0.0719
19:28006774:C:T	50	100	1	0.3337
19:28007734:G:A	50	100	0.99	0.02052
19:28008478:G:A	50	98	1	0.4464
19:28008930:C:T	50	100	1	0.03558
19:28009058:C:T	50	100	1	0.0492
19:28009179:G:A	50	100	1	0.09786
19:28009280:G:T	50	100	0.98	0.05737
19:28009518:T:G	50	98	1	0.0187
19:28009821:C:T	50	100	1	0.4515
19:28009936:G:C	50	100	1	0.4642
19:28010050:C:T	50	100	1	0.3319
19:28010168:T:A	50	100	1	0.4519
19:28010170:C:G	50	100	1	0.4523
19:28010261:T:C	50	100	1	0.37
19:28010416:C:T	50	98	1	0.3415
19:28010553:G:T	50	100	0.99	0.03595
19:28010616:T:C	50	100	1	0.3702
19:28010911:G:A	50	100	1	0.04884
19:28011422:C:T	50	100	1	0.4715
19:28011593:C:T	50	100	0.99	0.08243
19:28011708:T:C	50	100	1	0.3413
19:28011870:C:T	50	100	1	0.02959
19:28012830:G:T	50	100	1	0.4717
19:28013113:A:G	50	100	1	0.03577
19:28013139:T:A	50	100	1	0.4717
19:28013358:C:T	50	100	0.99	0.1412
19:28013501:C:T	50	100	1	0.1436
19:28013548:A:G	50	100	0.73	0.01924
19:28013967:C:T	50	100	1	0.09877
19:28014364:A:G	50	100	1	0.04902
19:28014438:C:G	50	100	0.91	0.01452
19:28014680:G:A	50	100	1	0.3411
19:28014686:A:T	50	100	1	0.04902
19:28014702:G:A	50	100	1	0.07498
19:28014993:A:G	50	100	1	0.1422
19:28015004:G:A	50	100	1	0.1687
19:28015367:C:T	50	100	1	0.09895
19:28015637:A:G	50	100	1	0.02923
19:28016108:T:C	50	100	1	0.09895
19:28016275:G:A	50	100	1	0.4791
19:28016357:A:T	50	100	1	0.4773
19:28016477:A:G	50	100	1	0.3693
19:28016679:G:T	50	100	1	0.3695
19:28016751:A:G	50	100	0.98	0.061
19:28016854:C:T	50	100	1	0.03359
19:28017100:A:T	50	100	1	0.4526
19:28017270:C:A	50	100	1	0.07208
19:28018157:C:A	50	100	1	0.07553
19:28018708:C:T	50	100	1	0.02923
19:28018759:C:T	50	100	1	0.4526
19:28019901:T:A	50	100	0.91	0.01471
19:28020294:G:A	50	100	1	0.09895
19:28020527:A:G	50	100	0.99	0.3401
19:28020719:A:G	50	100	1	0.04938
19:28021374:C:T	50	100	1	0.03232
19:28021772:C:G	50	100	1	0.04956
19:28022186:A:G	50	100	1	0.4884
19:28022441:G:A	50	100	1	0.01271
19:28022677:T:G	50	100	1	0.02505
19:28022682:G:A	50	100	1	0.3462
19:28023591:T:C	50	96	1	0.05864
19:28023594:C:T	50	98	0.99	0.05846
19:28023663:A:T	50	100	1	0.4078
19:28023720:T:G	50	100	1	0.04993
19:28023960:G:T	50	100	1	0.1772
19:28024084:T:C	50	100	1	0.2934
19:28024125:A:G	50	100	0.98	0.1843
19:28024149:T:G	50	92	0.83	0.09967
19:28024959:T:C	50	100	0.92	0.01235
19:28025463:A:G	50	100	1	0.3468
19:28025528:C:T	50	100	1	0.0984
19:28025657:C:T	50	100	1	0.4855
19:28026184:A:G	50	100	1	0.1325
19:28026258:C:T	50	100	1	0.0886
19:28026718:G:A	50	100	1	0.03105
19:28026735:G:C	50	100	0.96	0.07589
19:28027206:T:C	50	100	1	0.3335
19:28027335:T:C	50	100	1	0.02923
19:28028154:A:G	50	100	1	0.1037
19:28028390:G:A	49	95.9	1	0.1037
19:28029196:G:C	50	100	1	0.04956
19:28029523:C:A	50	100	0.9	0.01452
19:28029550:C:T	50	100	1	0.07081
19:28029683:C:T	50	100	1	0.4357
19:28029720:G:A	50	100	1	0.01525
19:28030381:A:G	50	100	1	0.07062
19:28030388:T:C	50	96	0.99	0.09259
19:28030392:T:C	50	94	0.99	0.05882
19:28030394:T:C	49	93.9	0.94	0.1948
19:28030426:C:A	49	100	1	0.03214
19:28030491:C:G	50	100	1	0.02923
19:28030554:T:C	50	100	1	0.0886
19:28030620:A:C	50	100	1	0.1327
19:28030666:G:A	50	100	1	0.3468
19:28030851:T:C	50	100	1	0.07916
19:28030948:T:A	50	100	1	0.4855
19:28031192:C:T	50	100	1	0.07081
19:28031697:G:T	50	100	1	0.3284
19:28033255:G:T	50	100	1	0.01525
19:28033361:G:A	49	100	1	0.03232
19:28033598:A:G	50	100	1	0.04956
19:28033784:C:T	50	98	1	0.1322
19:28034314:G:T	50	100	1	0.03232
19:28034390:T:C	50	100	1	0.3771
19:28034422:A:G	50	100	1	0.4054
19:28034515:C:T	50	100	1	0.4906
19:28034765:A:C	50	100	1	0.3804
19:28035238:T:G	50	100	1	0.04956
19:28035435:G:C	50	100	1	0.03613
19:28035693:G:A	50	100	1	0.0886
19:28035736:G:C	50	100	1	0.3442
19:28035745:G:A	50	100	1	0.02306
19:28036039:A:G	50	100	1	0.04956
19:28036141:G:A	50	100	1	0.04956
19:28036299:G:A	50	100	0.94	0.05374
19:28036323:A:G	50	100	1	0.1334
19:28036481:A:C	50	100	1	0.07062
19:28036836:C:A	50	100	1	0.01325
19:28037014:T:G	50	100	0.92	0.0256
19:28037399:G:A	50	100	1	0.3974
19:28037604:G:A	50	100	1	0.38
19:28038054:A:G	50	100	1	0.3976
19:28038731:G:A	50	100	1	0.04956
19:28038793:C:T	50	100	1	0.03232
19:28039339:G:A	50	100	1	0.1616
19:28039559:A:G	50	100	1	0.3695
19:28039769:C:T	50	100	1	0.4129
19:28039923:C:G	50	100	0.99	0.1832
19:28040024:G:C	50	100	1	0.06046
19:28040196:G:C	50	100	0.98	0.04938
19:28040260:A:G	50	94	0.93	0.05102
19:28040267:C:T	50	100	1	0.1443
19:28040282:A:G	50	100	1	0.04938
19:28040288:G:C	50	100	1	0.04938
19:28040292:A:G	50	98	1	0.09459
19:28040395:T:A	50	100	1	0.03504
19:28040455:T:G	50	100	1	0.457
19:28040531:A:C	50	100	1	0.03504
19:28040714:G:A	50	100	1	0.02306
19:28040753:C:T	50	100	1	0.06064
19:28040979:A:C	50	100	1	0.4074
19:28041304:A:G	50	100	1	0.0886
19:28041332:T:C	50	100	1	0.04938
19:28041622:C:T	50	100	1	0.0886
19:28042123:G:A	50	100	1	0.07062
19:28042157:G:C	50	100	1	0.1142
19:28043370:C:A	50	100	1	0.05537
19:28045275:C:G	50	100	1	0.08787
19:28045336:G:A	50	100	1	0.04938
19:28045634:G:A	50	100	1	0.03558
19:28046268:C:T	50	100	1	0.03558
19:28046411:G:A	50	100	1	0.04956
19:28046472:C:T	50	100	1	0.03595
19:28046522:G:A	50	100	1	0.04956
19:28046732:T:G	50	100	1	0.03577
19:28046960:T:C	50	100	1	0.3542
19:28047029:G:A	50	100	0.98	0.1607
19:28047756:G:A	50	100	1	0.08733
19:28048082:A:G	50	100	0.98	0.03667
19:28048186:A:G	50	100	1	0.04938
19:28048374:T:C	50	100	1	0.4149
19:28048680:G:T	48	100	1	0.08751
19:28048859:A:C	50	96	0.98	0.2703
19:28049162:C:T	50	100	0.99	0.08733
19:28049182:G:A	50	100	1	0.04938
19:28049255:C:T	50	100	1	0.3344
19:28049415:C:A	50	100	0.93	0.01688
19:28049428:C:T	50	100	1	0.1327
19:28049480:G:T	50	100	1	0.03504
19:28049555:T:C	50	100	1	0.01017
19:28049956:A:G	50	100	1	0.4065
19:28050064:C:T	50	100	1	0.3537
19:28050338:A:G	50	100	0.99	0.01416
19:28050431:G:C	50	100	0.99	0.02923
19:28050556:A:G	50	100	0.99	0.01235
19:28050614:T:C	50	100	0.99	0.02977
19:28050665:A:G	50	100	1	0.04938
19:28050732:T:G	49	100	1	0.4099
19:28051492:G:A	50	100	1	0.04938
19:28051818:G:A	50	100	0.99	0.02923
19:28051893:G:A	50	100	1	0.4109
19:28051937:G:A	50	100	1	0.4109
19:28051978:A:G	50	100	1	0.02959
19:28052097:T:G	50	100	1	0.4094
19:28052774:A:G	50	100	1	0.08751
19:28052878:T:C	50	100	0.99	0.02923
19:28052954:A:G	50	100	1	0.07081
19:28053055:T:C	50	100	1	0.1705
19:28053190:C:T	50	100	1	0.01525
19:28053259:G:A	50	98	1	0.3395
19:28053432:G:A	50	98	1	0.04938
19:28053467:G:T	50	98	0.99	0.02941
19:28053479:T:G	50	98	0.99	0.02923
19:28053507:G:A	50	100	1	0.02959
19:28053680:T:C	47	95.7	1	0.303
19:28053890:T:A	50	94	0.98	0.4862
19:28053907:C:A	50	98	0.77	0.01289
19:28053914:G:A	50	100	0.89	0.01634
19:28054342:C:A	50	100	1	0.08751
19:28054479:A:C	50	100	0.98	0.02923
19:28054706:T:C	50	100	1	0.4063
19:28054884:C:T	50	100	0.98	0.03667
19:28055280:C:T	50	100	1	0.08751
19:28055358:C:G	50	100	1	0.02959
19:28055648:A:G	50	100	1	0.06627
19:28055701:G:A	50	100	1	0.0236
19:28057182:C:A	50	100	1	0.01307
19:28057244:A:G	50	100	1	0.09277
19:28057315:A:T	50	100	0.99	0.0216
19:28057379:G:A	50	100	1	0.04938
19:28057382:G:C	50	100	1	0.02959
19:28057467:T:C	50	100	1	0.3716
19:28058033:C:T	50	100	1	0.02941
19:28058878:A:T	50	100	1	0.3366
19:28059103:T:C	50	100	0.99	0.4938
19:28059258:C:T	50	100	1	0.05755
19:28059442:A:G	50	100	0.98	0.0276
19:28059504:G:T	50	100	0.99	0.01452
19:28060241:T:A	50	100	1	0.06245
19:28060334:C:A	50	100	1	0.3686
19:28060528:A:G	50	100	1	0.08751
19:28060743:A:G	50	100	1	0.4083
19:28061084:C:T	50	100	1	0.1118
19:28061092:A:G	50	100	1	0.08715
19:28061241:G:A	50	100	1	0.05683
19:28061296:A:G	50	100	1	0.4902
19:28061308:G:A	50	100	1	0.331
19:28061388:A:G	50	100	1	0.02923
19:28061456:G:A	50	100	1	0.02923
19:28061506:C:A	50	100	1	0.4877
19:28061600:T:C	50	100	1	0.1578
19:28061843:C:T	50	100	0.99	0.03413
19:28062151:C:T	50	100	1	0.0512
19:28062352:G:A	49	100	0.92	0.01489
19:28062525:G:A	50	98	0.99	0.05138
19:28062614:G:T	50	100	1	0.04938
19:28062677:A:G	50	100	0.98	0.01634
19:28063060:T:G	50	100	0.98	0.1676
19:28063099:C:A	50	100	0.99	0.411
19:28063681:C:T	50	100	0.98	0.405
19:28063892:T:C	50	100	0.97	0.0719
19:28064152:C:T	50	100	0.92	0.02524
19:28064361:A:G	50	100	0.96	0.06754
19:28064479:G:A	50	100	0.98	0.4123
19:28064579:G:C	50	100	0.98	0.03359
19:28064864:C:A	50	98	0.98	0.4354
19:28065377:C:T	50	100	0.98	0.1211
19:28065521:A:T	50	100	0.97	0.03431
19:28065634:A:T	50	100	1	0.0492
19:28065653:T:G	50	100	0.94	0.1309
19:28065784:C:G	50	100	0.89	0.02905
19:28065815:G:T	50	100	0.96	0.07879
19:28065859:A:C	50	98	0.92	0.01943
19:28066003:G:A	50	94	0.82	0.2422
19:28066725:T:A	50	100	0.88	0.01107
19:28066986:G:A	50	94	0.9	0.2159
19:28067603:T:A	50	100	0.9	0.1358
19:28067878:G:T	50	100	0.84	0.01834
19:28068020:A:G	50	98	0.95	0.1816
19:28068247:G:C	50	100	0.95	0.0345
19:28068594:T:A	50	100	0.99	0.3155
19:28068963:T:C	50	100	0.99	0.3272
19:28069006:T:C	50	98	0.99	0.3488
19:28069030:G:C	49	100	0.95	0.03105
19:28069605:G:C	50	100	0.99	0.177
19:28069805:T:G	50	100	0.96	0.01743
19:28070065:G:A	50	100	0.99	0.1756
19:28070883:G:A	50	100	0.99	0.02651
19:28071001:T:G	50	100	0.95	0.03522
19:28071197:G:A	50	100	0.99	0.04103
19:28071937:C:T	50	100	0.99	0.1734
19:28072205:A:G	50	96	0.93	0.1176
19:28072671:T:C	50	100	0.99	0.3148
19:28072747:G:C	50	100	0.99	0.1734
19:28072808:A:C	49	100	0.98	0.03486
19:28073067:G:A	50	100	0.99	0.3214
19:28073491:C:T	50	100	0.98	0.05574
19:28073546:T:G	50	100	0.99	0.1812
19:28073751:C:T	50	100	0.98	0.05574
19:28074414:C:T	50	100	1	0.03486
19:28074455:T:G	50	100	0.99	0.0354
19:28074811:T:C	50	100	1	0.3299
19:28074864:A:G	50	100	0.98	0.3471
19:28075156:T:C	50	100	1	0.327
19:28075543:A:T	50	100	1	0.3203
19:28076663:G:A	50	100	0.99	0.3072
19:28077204:A:G	50	100	0.99	0.3223
19:28077607:G:T	50	100	0.99	0.3068
19:28077727:G:A	49	100	0.99	0.3068
19:28077800:A:T	50	100	0.99	0.3066
19:28077896:G:A	50	100	0.99	0.3066
19:28078012:G:A	50	100	1	0.03232
19:28078494:T:G	50	100	0.99	0.325
19:28078594:C:T	50	100	1	0.01489
19:28078971:T:C	50	100	0.98	0.4929
19:28079018:G:A	50	100	0.98	0.02288
19:28079615:C:T	50	100	0.97	0.01489
19:28079628:C:T	50	100	0.98	0.07516
19:28079745:G:T	50	96	0.79	0.01416
19:28079964:C:T	50	100	0.98	0.04521
19:28080028:C:A	50	100	0.99	0.1819
19:28080242:C:T	50	100	0.97	0.1
19:28080480:C:T	50	100	0.96	0.01325
19:28080846:G:C	50	100	1	0.1979
19:28081411:C:T	50	98	0.99	0.03177
19:28081529:C:T	50	100	0.97	0.1017
19:28082121:T:G	50	100	0.97	0.1015
19:28082477:A:G	50	100	1	0.03558
19:28082591:G:A	50	100	0.97	0.1
19:28082676:A:G	50	100	0.99	0.08479
19:28082690:C:T	50	100	1	0.03577
19:28082940:G:A	50	100	1	0.264
19:28083018:C:A	50	100	1	0.03577
19:28083119:G:C	50	100	0.98	0.102
19:28083469:C:T	50	100	0.99	0.1821
19:28084023:A:G	50	100	1	0.4286
19:28084082:C:T	50	100	0.99	0.2892
19:28084217:C:T	50	100	1	0.2633
19:28084249:G:A	50	100	0.99	0.1823
19:28084651:T:C	50	100	1	0.3166
19:28084759:G:A	50	100	0.98	0.04503
19:28084931:A:G	50	100	0.99	0.0915
19:28085121:T:G	50	98	1	0.2529
19:28085268:A:T	50	100	1	0.3141
19:28085275:C:A	50	100	0.99	0.1825
19:28085610:C:T	50	100	0.99	0.1868
19:28085805:T:A	50	98	1	0.2529
19:28086202:G:A	50	100	1	0.01035
19:28086301:G:A	50	100	1	0.3103
19:28086349:A:C	50	98	1	0.4296
19:28086386:A:T	50	100	1	0.03577
19:28086435:A:G	50	100	0.96	0.01779
19:28086592:G:T	50	100	1	0.03577
19:28087263:T:C	50	100	1	0.317
19:28087456:A:G	50	100	1	0.03577
19:28087657:G:C	50	100	1	0.3141
19:28087822:C:T	50	100	0.96	0.1022
19:28087823:G:A	50	94	1	0.3019
19:28087851:G:C	50	82	0.98	0.04466
19:28087911:C:T	50	98	0.98	0.0699
19:28087921:C:T	50	100	1	0.2988
19:28088098:G:A	50	100	0.98	0.03903
19:28088357:C:T	50	100	0.99	0.09205
19:28088614:C:T	50	100	1	0.03486
19:28088627:C:T	50	96	0.92	0.02179
19:28089003:A:G	50	98	0.99	0.2533
19:28089008:G:A	50	100	0.99	0.03558
19:28089124:G:A	50	100	0.94	0.06663
19:28089156:T:A	50	100	0.99	0.1823
19:28089511:A:G	50	90	0.99	0.4294
19:28089815:C:G	50	100	0.99	0.279
19:28089888:A:T	50	98	0.99	0.4277
19:28090471:A:T	50	98	0.99	0.1028
19:28090662:A:G	50	98	0.96	0.05392
19:28090696:C:T	50	100	1	0.2981
19:28090955:G:A	50	100	0.94	0.01816
19:28091005:C:T	50	98	0.99	0.1029
19:28091921:A:G	50	100	0.99	0.09132
19:28092005:A:G	50	98	0.98	0.1028
19:28092078:A:T	50	100	0.98	0.04466
19:28092163:A:T	50	100	0.99	0.0354
19:28092294:A:G	50	98	1	0.04993
19:28092405:C:T	50	98	0.98	0.1028
19:28092406:G:A	50	98	0.95	0.03577
19:28092469:C:T	50	100	0.99	0.0354
19:28092549:T:C	50	98	1	0.04993
19:28092957:T:A	50	98	0.98	0.07008
19:28093056:C:A	50	100	0.98	0.1026
19:28093269:G:A	50	100	0.96	0.01144
19:28093293:G:A	49	100	0.98	0.1808
19:28093299:G:A	50	98	0.98	0.03558
19:28093544:A:T	50	100	1	0.3134
19:28093613:G:T	50	98	1	0.3132
19:28093629:A:G	50	100	1	0.3103
19:28093974:A:G	50	100	0.99	0.0915
19:28094224:C:A	50	98	0.99	0.313
19:28094242:A:T	50	98	0.99	0.1857
19:28094344:A:G	50	100	0.99	0.2556
19:28094917:G:A	50	100	0.96	0.0138
19:28095519:A:G	50	100	0.94	0.01997
19:28095688:A:T	50	100	1	0.03431
19:28095811:A:G	50	100	0.98	0.09858
19:28095954:C:T	50	100	1	0.3017
19:28096087:G:A	50	100	0.98	0.03577
19:28096216:C:G	50	100	0.98	0.06935
19:28096459:A:G	50	100	0.98	0.03558
19:28096627:A:G	50	100	0.99	0.181
19:28096795:G:A	50	100	1	0.01489
19:28097393:A:C	49	100	1	0.03431
19:28097838:T:C	50	100	0.99	0.2671
19:28098220:C:T	50	100	1	0.2987
19:28099127:G:C	50	100	0.99	0.1028
19:28099460:G:T	50	100	0.99	0.2674
19:28099717:G:T	50	100	0.96	0.102
19:28100165:C:T	50	100	0.99	0.181
19:28100205:A:T	50	100	0.99	0.4212
19:28100225:T:G	50	100	0.99	0.2476
19:28100283:C:T	50	100	0.93	0.03105
19:28100398:C:T	50	100	1	0.02869
19:28101239:G:A	50	100	0.99	0.2863
19:28102123:T:C	50	100	0.91	0.03123
19:28102258:G:A	50	100	0.97	0.1009
19:28102631:A:G	50	100	0.99	0.2549
19:28102752:C:G	50	100	0.97	0.0354
19:28102803:T:G	50	100	1	0.311
19:28102833:T:C	50	100	0.99	0.1028
19:28103299:G:A	50	100	0.99	0.1957
19:28103536:C:G	50	100	0.99	0.08442
19:28103833:G:C	50	98	0.99	0.3114
19:28104064:G:C	50	100	0.99	0.3017
19:28104210:A:G	50	100	0.99	0.2558
19:28104666:A:G	50	100	0.95	0.02596
19:28104669:T:G	50	100	0.95	0.02596
19:28104768:A:G	50	100	0.97	0.03577
19:28104809:G:A	50	100	0.99	0.3132
19:28104837:G:A	50	100	0.97	0.03558
19:28104914:T:C	50	100	0.98	0.04775
19:28105337:T:A	50	100	0.99	0.1814
19:28105486:C:T	50	100	0.98	0.2627
19:28106405:G:C	50	100	0.99	0.08497
19:28106492:G:A	50	100	0.84	0.0118
19:28106620:G:T	50	100	1	0.03577
19:28106708:G:A	50	100	1	0.3017
19:28106902:C:A	50	100	0.99	0.2671
19:28107495:C:T	50	100	0.93	0.0167
19:28107966:T:C	50	100	0.98	0.08878
19:28108016:A:T	50	100	1	0.03558
19:28108064:C:T	50	100	0.99	0.2671
19:28108081:A:G	50	100	0.98	0.3059
19:28108089:G:T	50	100	1	0.2996
19:28108339:A:G	50	100	0.99	0.2667
19:28108370:A:C	50	100	1	0.0512
19:28108595:C:T	50	100	0.99	0.152
19:28108723:A:G	50	100	0.99	0.2669
19:28108779:G:C	50	100	0.98	0.1592
19:28108829:G:T	50	100	0.99	0.2672
19:28109809:A:G	50	96	0.97	0.1336
19:28109988:A:C	50	100	1	0.297
19:28110314:G:A	50	100	0.95	0.02306
19:28110591:T:A	50	100	1	0.2997
19:28110692:C:T	50	100	0.98	0.1757
19:28110949:T:C	49	100	0.95	0.01198
19:28110961:G:A	50	100	0.99	0.2142
19:28111050:C:T	50	96	0.99	0.3032
19:28111160:G:T	50	100	1	0.01489
19:28111527:T:C	49	100	0.97	0.1712
19:28112128:A:G	50	100	0.99	0.2665
19:28112368:A:G	50	100	0.96	0.01144
19:28112433:C:T	50	100	0.99	0.1712
19:28112827:A:T	50	100	0.98	0.05537
19:28113065:T:A	50	100	0.99	0.09858
19:28113798:G:T	50	100	1	0.1204
19:28113938:A:G	42	92.9	0.95	0.1412
19:28113998:G:A	49	93.9	0.99	0.2066
19:28114057:G:T	50	100	0.98	0.0345
19:28114138:T:C	46	97.8	0.99	0.2707
19:28114210:C:A	48	77.1	0.71	0.2046
19:28114214:T:A	49	83.7	0.62	0.07916
19:28114228:A:G	50	76	0.62	0.1572
19:28114260:A:T	50	96	1	0.2999
19:28115063:T:C	50	100	0.98	0.1757
19:28116423:A:G	50	100	1	0.03577
19:28116976:C:T	50	98	0.99	0.0886
19:28117319:T:C	50	98	1	0.12
19:28118522:C:A	50	100	0.98	0.04847
19:28118944:A:G	50	100	0.99	0.1737
19:28118980:C:G	50	100	1	0.2987
19:28119240:C:T	50	100	1	0.1202
19:28119613:T:C	50	100	1	0.03577
19:28119873:T:C	50	100	0.99	0.3077
19:28120444:A:T	50	100	1	0.3041
19:28121491:C:A	50	100	1	0.2983
19:28121572:C:T	50	100	1	0.2983
19:28121673:A:C	50	100	1	0.12
19:28121832:C:G	50	100	1	0.12
19:28122193:T:C	50	98	0.97	0.1191
19:28122241:C:T	50	100	1	0.12
19:28122658:T:C	50	100	0.99	0.2097
19:28122901:T:C	50	100	1	0.2985
19:28123065:A:G	50	100	0.98	0.1774
19:28123148:T:G	50	100	0.93	0.01634
19:28123214:C:G	50	100	1	0.2967
19:28123786:T:C	50	100	1	0.09459
19:28124209:G:A	50	100	0.88	0.01162
19:28124222:A:G	50	100	0.98	0.04847
19:28124276:A:G	50	100	1	0.2967
19:28124293:G:A	50	100	1	0.2967
19:28124403:T:C	50	100	0.98	0.0955
19:28124592:C:A	50	100	1	0.03595
19:28124745:G:A	50	100	0.96	0.01162
19:28124809:A:G	50	100	0.99	0.2999
19:28124842:A:C	50	96	0.85	0.02705
19:28125100:C:A	50	100	0.99	0.2636
19:28125107:G:A	50	100	0.99	0.2636
19:28125243:A:G	50	100	0.93	0.01634
19:28125953:A:G	50	100	1	0.2987
19:28126425:C:T	50	100	0.91	0.0167
19:28126436:T:A	50	100	1	0.0138
19:28126474:G:A	50	100	0.99	0.2026
19:28126553:C:G	50	100	1	0.0138
19:28126623:C:G	50	100	1	0.1189
19:28127323:C:T	50	100	1	0.03431
19:28127446:T:C	50	100	1	0.01362
19:28127586:G:A	50	100	0.99	0.4793
19:28127682:G:A	50	96	0.96	0.2317
19:28127713:C:T	50	100	1	0.01362
19:28127789:T:C	50	100	0.99	0.2662
19:28127877:G:A	50	100	1	0.01362
19:28127922:C:T	50	100	0.98	0.2653
19:28128082:C:G	50	98	0.98	0.1607
19:28128291:T:A	50	100	1	0.01362
19:28128381:T:C	50	100	1	0.09241
19:28128444:C:T	50	100	1	0.1191
19:28128679:T:C	50	100	1	0.0138
19:28128869:A:G	50	98	0.99	0.05065
19:28129095:A:G	50	100	1	0.01344
19:28129129:T:C	50	100	1	0.2692
19:28129381:T:C	50	100	1	0.01344
19:28129418:A:G	50	100	1	0.03395
19:28129469:A:T	50	100	0.99	0.1761
19:28129481:A:C	50	100	1	0.01344
19:28129488:A:G	50	100	1	0.01344
19:28129602:A:G	50	100	1	0.01344
19:28129629:G:A	50	100	1	0.01344
19:28129668:C:T	50	100	1	0.01344
19:28130022:A:C	50	100	0.99	0.1776
19:28130344:G:T	50	100	1	0.2967
19:28130967:T:C	50	100	1	0.01344
19:28131160:C:A	50	100	1	0.2947
19:28131313:T:G	50	100	0.96	0.01162
19:28132037:T:C	50	100	0.99	0.1855
19:28132556:C:G	50	100	0.99	0.1997
19:28132683:G:A	50	100	0.97	0.03322
19:28133294:T:C	50	100	1	0.01344
19:28133305:G:C	50	100	1	0.2691
19:28133776:T:A	50	100	1	0.2692
19:28134015:A:G	50	100	0.99	0.05047
19:28134033:T:A	50	100	0.99	0.04303
19:28134063:A:G	50	100	1	0.01344
19:28134156:C:T	50	100	1	0.2961
19:28134552:C:G	50	100	1	0.03377
19:28135819:T:C	50	100	0.98	0.1799
19:28136937:G:T	50	98	0.98	0.01525
19:28136969:T:G	50	98	0.97	0.3362
19:28137013:T:A	50	98	0.99	0.09768
19:28137031:G:A	50	100	0.96	0.01325
19:28137046:C:T	50	100	0.99	0.3893
19:28137275:C:G	50	100	0.98	0.1801
19:28137746:G:A	50	100	0.99	0.02814
19:28137890:T:C	50	100	0.99	0.09822
19:28138279:T:C	50	100	1	0.2968
19:28138505:C:T	50	100	0.99	0.2938
19:28138508:C:T	50	100	1	0.03395
19:28139012:G:A	50	100	1	0.03377
19:28139185:A:C	50	100	0.98	0.07498
19:28139743:C:G	50	100	0.98	0.0138
19:28140077:C:T	50	98	0.96	0.2582
19:28140528:T:G	50	100	0.98	0.03377
19:28140555:C:T	50	100	0.86	0.02142
19:28140628:C:T	50	100	0.96	0.1186
19:28141219:T:A	50	100	0.98	0.03359
19:28141235:A:C	50	100	0.98	0.03377
19:28141614:A:G	50	98	0.95	0.1988
19:28141628:C:T	50	96	0.94	0.09786
19:28142483:C:T	48	97.9	0.9	0.05156
19:28142738:G:A	47	97.9	0.88	0.03413
19:28142861:T:C	50	96	0.93	0.1416
19:28143110:G:A	50	98	0.91	0.03867
19:28143869:A:G	50	96	0.92	0.3264
19:28143954:T:G	50	100	0.92	0.03558
19:28143976:G:T	50	98	0.9	0.02814
19:28144099:G:A	50	98	0.92	0.2938
19:28144380:A:G	50	100	0.94	0.04811
19:28144443:A:G	50	100	0.97	0.0158
19:28144462:C:A	50	98	0.93	0.02905
19:28144673:C:T	50	98	0.91	0.03994
19:28145007:T:C	50	100	0.97	0.0158
19:28145220:A:G	50	100	0.94	0.01561
19:28145325:T:C	50	98	0.89	0.3197
19:28145552:A:C	50	88	0.86	0.472
19:28145567:A:G	50	100	0.87	0.01797
19:28145625:T:G	50	98	0.78	0.04503
19:28145688:G:C	50	94	0.83	0.1875
19:28145844:G:A	50	98	0.77	0.02741
19:28146230:G:A	50	98	0.98	0.05283
19:28146293:G:A	50	100	0.96	0.3591
19:28146573:C:T	50	100	0.96	0.1042
19:28146609:C:G	50	100	0.98	0.04775
19:28146671:T:C	50	100	0.96	0.1983
19:28147454:T:C	50	100	0.98	0.4034
19:28147476:A:G	50	100	0.99	0.02905
19:28147493:C:A	50	98	0.98	0.01398
19:28147565:T:A	50	100	0.99	0.04448
19:28147845:T:A	50	100	0.79	0.01707
19:28148066:C:T	50	100	0.97	0.13
19:28148190:C:T	50	100	1	0.01162
19:28148346:G:A	50	100	0.96	0.03595
19:28148355:A:G	50	100	0.97	0.04993
19:28148532:A:C	50	100	0.96	0.02215
19:28148788:T:A	50	100	0.98	0.374
19:28148914:C:G	50	98	0.99	0.1761
19:28149326:A:G	50	100	0.95	0.03304
19:28149535:G:A	50	100	0.91	0.01779
19:28149837:A:T	50	100	1	0.0984
19:28149892:G:T	50	100	1	0.04448
19:28149902:C:A	50	100	1	0.02959
19:28150230:G:A	50	100	0.94	0.02306
19:28150289:A:G	50	100	0.99	0.3831
19:28150324:T:A	50	100	0.99	0.38
19:28150500:G:C	50	98	0.95	0.2852
19:28150579:T:C	50	100	0.99	0.362
19:28150608:G:A	50	100	0.99	0.38
19:28150663:C:G	50	100	0.97	0.09277
19:28150740:C:G	50	96	0.97	0.2598
19:28150801:T:C	50	100	0.99	0.04775
19:28151043:G:A	50	100	1	0.03232
19:28151068:G:A	50	100	0.99	0.3798
19:28151389:A:G	50	100	0.98	0.01071
19:28151585:A:C	50	100	0.97	0.01543
19:28152182:C:T	50	100	1	0.09423
19:28152231:T:G	50	100	1	0.01362
19:28152278:C:T	50	100	1	0.02959
19:28152279:G:A	50	100	1	0.02977
19:28152294:A:G	50	98	1	0.3764
19:28152557:T:C	50	100	0.98	0.02596
19:28153034:A:C	50	100	1	0.01362
19:28153060:C:T	50	98	1	0.3637
19:28153485:A:T	50	100	1	0.02959
19:28153588:A:C	50	98	1	0.3798
19:28153656:A:G	50	98	0.99	0.07516
19:28153661:G:A	50	98	1	0.3798
19:28153752:C:T	50	98	1	0.3794
19:28153899:G:A	50	98	0.99	0.4615
19:28153948:C:T	50	100	1	0.02179
19:28154486:T:G	50	100	1	0.07208
19:28154766:G:A	50	100	1	0.461
19:28154782:G:A	50	100	0.99	0.4599
19:28154795:C:T	50	98	1	0.02705
19:28154820:C:T	50	98	1	0.01344
19:28154994:C:T	50	100	1	0.3794
19:28155453:T:C	50	100	1	0.3851
19:28155625:G:T	50	100	1	0.3735
19:28156091:G:T	50	100	1	0.466
19:28156313:C:T	50	100	1	0.3787
19:28156682:A:G	50	98	1	0.4935
19:28156795:C:A	50	100	0.8	0.01652
19:28157033:G:A	50	100	0.86	0.02288
19:28157213:C:G	50	100	1	0.4452
19:28157303:C:G	50	100	1	0.4918
19:28157956:G:C	50	100	1	0.05828
19:28157966:C:T	50	98	0.94	0.06481
19:28158081:G:A	50	98	0.99	0.2302
19:28158515:C:A	50	100	1	0.05991
19:28158704:A:T	50	100	1	0.3991
19:28158716:A:T	50	100	0.99	0.05301
19:28159007:G:T	50	100	1	0.3938
19:28159250:T:C	50	100	1	0.05955
19:28159463:T:A	50	100	1	0.3938
19:28159573:A:G	50	100	1	0.4533
19:28159859:A:G	50	100	0.99	0.06391
19:28159876:A:G	50	100	0.99	0.04702
19:28160017:A:G	50	100	1	0.05374
19:28160235:C:T	50	100	1	0.04503
19:28160272:T:C	50	100	0.91	0.01761
19:28160440:A:G	50	100	1	0.09532
19:28160573:G:C	50	100	1	0.3938
19:28160795:C:T	50	100	1	0.4343
19:28160864:G:A	50	100	0.82	0.01434
19:28160918:T:C	50	100	1	0.02142
19:28160960:T:C	50	100	1	0.05828
19:28160975:A:G	50	100	1	0.4012
19:28161311:G:A	50	100	1	0.03014
19:28161524:G:A	50	100	0.79	0.0167
19:28161559:T:C	50	100	1	0.05846
19:28161575:C:T	50	100	1	0.445
19:28161577:C:T	50	100	1	0.394
19:28161599:A:G	50	100	1	0.394
19:28161624:G:T	50	100	1	0.05846
19:28161635:G:A	50	100	1	0.04702
19:28161652:G:C	50	100	1	0.4537
19:28162321:G:A	50	100	1	0.02633
19:28162331:C:T	50	100	1	0.3942
19:28162554:G:A	50	100	0.99	0.01779
19:28162672:G:A	50	100	0.99	0.01888
19:28163044:G:A	50	100	1	0.3796
19:28163073:C:T	50	100	0.99	0.3796
19:28163189:A:G	50	98	0.97	0.02705
19:28163364:C:T	50	100	0.77	0.01816
19:28163545:C:T	50	98	1	0.02614
19:28163634:T:G	50	100	1	0.0728
19:28163708:G:A	50	100	1	0.02996
19:28163710:G:A	50	98	0.97	0.293
19:28163821:C:T	50	98	0.95	0.02723
19:28163835:T:C	50	100	1	0.02996
19:28163875:C:T	50	100	1	0.07262
19:28164012:C:T	50	100	0.96	0.0216
19:28164032:A:G	50	98	1	0.4557
19:28164096:T:C	50	98	0.99	0.2293
19:28164138:G:A	50	98	1	0.4557
19:28164262:A:G	50	100	1	0.01162
19:28164372:C:G	50	100	0.94	0.01053
19:28164614:C:T	50	98	1	0.02215
19:28164626:A:G	50	100	0.93	0.03758
19:28164881:T:C	50	100	1	0.01434
19:28165086:A:G	50	100	0.99	0.05919
19:28165100:G:T	50	100	0.99	0.4423
19:28165299:G:T	50	100	1	0.3807
19:28165623:C:A	50	100	1	0.3802
19:28165762:C:T	50	100	1	0.3804
19:28166333:C:T	50	100	0.99	0.3715
19:28166378:A:G	50	100	0.99	0.4535
19:28166697:C:T	50	100	1	0.02142
19:28167182:C:G	50	98	1	0.4593
19:28167466:C:T	50	100	1	0.02778
19:28167534:G:A	50	100	1	0.02669
19:28167543:G:A	50	100	0.87	0.02288
19:28167565:T:C	50	100	1	0.4572
19:28168458:G:A	50	100	1	0.02088
19:28168580:C:T	50	100	1	0.3778
19:28169229:A:C	50	100	1	0.3991
19:28169353:C:T	50	100	1	0.4492
19:28169361:C:G	50	100	1	0.06826
19:28170953:G:C	50	100	0.99	0.4862
19:28171092:A:C	50	100	0.99	0.01525
19:28171431:A:G	50	100	1	0.03631
19:28171641:G:C	50	100	0.99	0.382
19:28171680:C:T	50	100	1	0.07898
19:28172106:G:A	50	100	1	0.02106
19:28172290:G:A	50	100	0.99	0.1687
19:28172619:T:C	50	100	1	0.02723
19:28172808:C:G	50	100	1	0.06155
19:28172904:T:G	50	100	1	0.3854
19:28173116:A:T	50	100	1	0.07371
19:28173156:A:C	50	100	0.99	0.01652
19:28173163:T:A	50	100	0.92	0.01325
19:28173335:G:T	50	100	1	0.02088
19:28173852:A:G	50	100	1	0.02088
19:28174219:C:T	50	98	1	0.01634
19:28174600:T:C	50	100	1	0.02088
19:28174796:C:T	50	100	1	0.02088
19:28175000:C:T	50	100	1	0.06155
19:28175111:C:T	50	98	0.89	0.0138
19:28175141:T:C	50	100	1	0.07371
19:28175186:G:T	50	100	1	0.02088
19:28175772:A:C	50	98	0.99	0.2469
19:28175820:G:A	50	100	1	0.0679
19:28176001:T:C	50	100	1	0.06627
19:28176024:T:G	50	100	1	0.3831
19:28176045:T:C	50	100	1	0.063
19:28176284:T:C	50	100	0.98	0.06282
19:28176476:C:T	50	100	1	0.3956
19:28176827:T:C	50	100	0.99	0.06663
19:28176852:T:A	50	100	1	0.09187
19:28177049:C:A	50	100	1	0.06155
19:28177133:T:A	50	100	1	0.02088
19:28177331:T:C	50	100	1	0.1158
19:28177624:T:A	50	100	1	0.02088
19:28177675:T:C	50	100	1	0.06155
19:28177891:G:A	50	100	1	0.1416
19:28177962:G:C	50	100	1	0.02088
19:28178254:C:T	50	100	1	0.03704
19:28178280:C:G	50	100	0.96	0.01398
19:28178281:C:T	50	100	1	0.06282
19:28178472:T:G	50	100	1	0.03704
19:28178574:C:T	50	100	0.95	0.02342
19:28178644:T:C	50	100	0.97	0.205
19:28178645:G:A	50	100	1	0.02124
19:28178686:T:A	50	100	1	0.3851
19:28178757:T:C	50	100	0.89	0.01107
19:28178814:G:A	50	100	1	0.02687
19:28178958:T:C	50	100	1	0.02723
19:28178961:A:G	50	100	1	0.06609
19:28178965:G:C	49	100	1	0.06282
19:28178986:C:T	50	100	1	0.01779
19:28179385:G:A	50	100	1	0.02088
19:28179575:T:C	50	100	1	0.1382
19:28179862:A:G	50	100	1	0.06609
19:28180007:G:C	50	100	0.98	0.02578
19:28180025:C:T	50	100	1	0.03558
19:28180031:T:C	50	100	1	0.362
19:28180074:A:G	50	100	1	0.1068
19:28180097:C:T	50	100	1	0.03577
19:28180135:T:G	49	100	1	0.3894
19:28180441:G:A	49	100	1	0.02723
19:28180469:T:G	50	100	0.96	0.01089
19:28180520:A:C	48	100	1	0.06609
19:28180557:G:A	50	98	1	0.01489
19:28180685:G:A	50	100	1	0.07353
19:28180779:C:T	49	98	1	0.1142
19:28180981:G:C	50	100	1	0.02106
19:28181061:T:C	50	100	0.98	0.0276
19:28181138:G:C	50	86	0.98	0.203
19:28181156:A:G	50	100	0.93	0.01398
19:28181264:T:A	50	100	0.97	0.02124
19:28181405:C:A	50	100	1	0.03577
19:28181447:C:T	50	100	1	0.02723
19:28181470:A:C	50	100	0.96	0.01398
19:28181631:A:G	50	98	1	0.02106
19:28181652:A:G	50	100	1	0.07353
19:28181796:C:A	50	100	1	0.1425
19:28181839:G:A	50	100	1	0.01779
19:28181843:C:T	50	100	1	0.07353
19:28182042:C:T	50	100	1	0.03704
19:28182246:G:C	50	100	1	0.07353
19:28182350:G:A	49	100	1	0.382
19:28182449:T:A	50	100	1	0.03558
19:28182489:A:G	50	100	1	0.06264
19:28182584:T:C	50	100	1	0.03631
19:28182752:A:G	50	100	1	0.03704
19:28182759:T:G	49	100	1	0.03704
19:28182804:T:C	49	100	0.99	0.06609
19:28182852:C:T	49	98	0.99	0.01634
19:28182990:A:T	50	100	1	0.01707
19:28183272:C:T	50	98	0.96	0.04993
19:28183355:C:T	50	100	0.98	0.02378
19:28183356:G:A	50	100	1	0.3854
19:28183366:A:G	50	100	1	0.03558
19:28183378:C:T	50	100	1	0.03704
19:28183643:C:A	50	100	0.96	0.0394
19:28183855:G:A	50	100	1	0.01144
19:28184360:A:C	50	100	1	0.1069
19:28184432:C:T	50	100	1	0.3834
19:28184468:C:T	50	100	1	0.02088
19:28184533:A:C	50	100	1	0.06609
19:28184577:T:C	50	100	1	0.03704
19:28184613:C:T	50	100	1	0.06137
19:28184707:A:G	50	100	1	0.0659
19:28184992:C:T	50	100	1	0.2338
19:28185151:G:A	50	100	0.9	0.07407
19:28185705:C:G	50	100	0.92	0.01325
19:28185814:G:C	50	98	0.98	0.1127
19:28185868:G:A	50	100	1	0.03704
19:28186038:C:T	50	100	1	0.02106
19:28186432:C:T	50	100	1	0.02378
19:28186704:C:T	50	100	1	0.03704
19:28187356:T:C	50	100	0.98	0.07353
19:28187430:T:C	50	100	0.98	0.07081
19:28187590:C:T	50	100	1	0.3528
19:28187662:G:A	50	100	1	0.02124
19:28187816:G:A	50	100	0.98	0.07353
19:28188220:A:T	50	100	1	0.02723
19:28188389:C:T	50	98	0.99	0.1142
19:28188398:A:T	50	98	0.99	0.1142
19:28188743:C:A	50	100	0.99	0.2253
19:28188751:A:C	50	100	0.98	0.05592
19:28189225:T:A	50	100	1	0.0679
19:28189581:G:A	50	100	0.92	0.01325
19:28189640:G:A	50	100	1	0.06155
19:28189916:A:C	50	100	1	0.0659
19:28190503:C:T	50	100	0.97	0.0354
19:28190898:G:T	50	100	1	0.461
19:28191067:G:A	50	100	1	0.02669
19:28191297:A:G	50	100	1	0.0906
19:28191739:T:G	50	100	1	0.3802
19:28191787:A:T	50	100	1	0.386
19:28192112:T:A	50	98	0.98	0.01634
19:28192247:C:T	50	100	1	0.03667
19:28192649:G:A	50	100	1	0.3794
19:28192815:T:C	50	100	0.99	0.01906
19:28192946:C:T	50	100	1	0.06155
19:28193177:G:T	50	100	1	0.0354
19:28193251:T:G	50	100	1	0.02106
19:28193279:G:A	50	100	1	0.02106
19:28193524:A:C	50	100	1	0.07335
19:28193591:C:A	50	100	1	0.063
19:28193623:A:T	50	100	1	0.1362
19:28193654:T:C	50	100	1	0.07335
19:28193848:G:A	50	100	1	0.06282
19:28194017:A:G	50	100	1	0.356
19:28194028:C:T	50	100	1	0.07317
19:28194088:C:T	50	100	1	0.4096
19:28194204:C:T	50	100	1	0.3889
19:28194288:T:A	50	100	1	0.3807
19:28194556:C:T	50	100	0.99	0.4822
19:28194587:A:T	50	100	1	0.02651
19:28194740:A:G	50	100	0.99	0.1363
19:28195253:G:T	50	100	1	0.3773
19:28195282:T:C	50	100	1	0.3809
19:28195355:C:T	50	100	1	0.4205
19:28195651:C:A	50	100	0.99	0.06118
19:28195784:C:T	50	100	0.98	0.02142
19:28195826:T:A	50	100	0.98	0.02142
19:28195873:T:C	50	100	0.98	0.02142
19:28195998:C:A	50	100	1	0.4221
19:28196141:G:A	50	100	0.96	0.02142
19:28196161:A:G	50	100	0.96	0.02142
19:28196236:A:G	50	100	0.96	0.0216
19:28196249:T:A	50	100	0.96	0.02142
19:28196661:T:A	50	100	0.77	0.01743
19:28196800:C:T	50	100	0.94	0.03776
19:28196806:T:A	50	100	0.99	0.4236
19:28196838:T:C	50	100	0.96	0.0216
19:28197126:A:G	50	100	0.99	0.4483
19:28197201:T:G	50	100	1	0.4259
19:28197282:G:T	50	100	1	0.03849
19:28197430:A:G	50	100	1	0.4481
19:28197433:A:C	50	100	0.99	0.0216
19:28197493:G:A	50	100	1	0.02705
19:28197739:G:A	50	100	1	0.03849
19:28197874:G:A	50	100	1	0.02179
19:28197959:G:A	50	100	0.99	0.4399
19:28197984:C:T	50	100	0.97	0.02179
19:28198274:T:C	50	100	0.99	0.4477
19:28198552:G:A	50	100	1	0.06173
19:28198649:T:C	50	100	1	0.0216
19:28198707:G:A	50	100	1	0.03849
19:28199136:T:A	49	100	0.92	0.04031
19:28199382:C:G	50	98	0.99	0.4473
19:28199652:T:C	50	100	1	0.02723
19:28199984:T:C	50	100	1	0.02723
19:28200013:G:A	50	100	1	0.06572
19:28200019:C:T	50	100	1	0.03849
19:28200310:A:T	50	100	0.98	0.4542
19:28200700:C:T	50	100	0.99	0.4532
19:28201118:A:G	50	100	1	0.1273
19:28201273:G:C	50	100	1	0.0216
19:28201285:C:T	50	100	0.97	0.08951
19:28201359:T:C	50	100	0.99	0.1271
19:28201865:T:C	50	100	1	0.03504
19:28202583:T:C	50	100	0.99	0.3627
19:28202732:T:C	50	100	0.97	0.01797
19:28202750:G:A	50	100	1	0.03123
19:28202755:G:C	50	100	1	0.03123
19:28203207:C:T	50	100	1	0.03522
19:28203479:C:G	50	100	0.97	0.05955
19:28203525:G:A	50	96	0.99	0.4443
19:28203601:A:C	50	92	0.99	0.4288
19:28203757:G:A	50	100	0.96	0.04775
19:28204211:A:G	50	100	1	0.02106
19:28204456:A:C	50	100	1	0.4101
19:28204524:C:G	50	100	1	0.01198
19:28204547:A:G	50	98	0.94	0.06718
19:28204630:G:C	50	100	1	0.01761
19:28204635:T:C	50	100	1	0.01761
19:28204789:G:A	50	100	1	0.3662
19:28204906:G:A	50	100	1	0.4027
19:28204955:G:A	50	100	1	0.01362
19:28204962:G:T	50	100	1	0.4067
19:28205057:C:T	50	100	1	0.03504
19:28205162:T:C	50	100	0.92	0.01089
19:28205525:A:G	50	96	0.99	0.4361
19:28205834:G:A	50	100	1	0.3985
19:28206472:A:G	50	100	1	0.3715
19:28206925:C:T	50	100	1	0.01325
19:28206926:A:G	50	100	1	0.01362
19:28207135:G:A	50	100	1	0.03504
19:28207140:G:C	50	100	1	0.01888
19:28207318:G:A	50	100	1	0.01362
19:28207815:T:C	50	100	0.95	0.02033
19:28208508:G:A	50	100	0.98	0.04321
19:28208527:G:T	50	100	1	0.0138
19:28208756:T:C	50	98	0.94	0.01634
19:28208777:T:C	50	100	0.99	0.04757
19:28209035:A:T	50	100	1	0.04775
19:28209076:G:A	50	98	0.99	0.348
19:28209554:G:A	50	98	0.99	0.3482
19:28209587:C:T	50	100	1	0.04321
19:28209716:C:T	50	96	0.99	0.2061
19:28209735:T:C	50	98	0.99	0.439
19:28209787:T:C	50	100	0.99	0.01289
19:28210279:A:G	50	100	0.99	0.2037
19:28210304:A:G	50	100	1	0.04757
19:28210850:G:C	50	100	1	0.04739
19:28210860:T:G	50	100	0.99	0.1905
19:28211507:A:T	50	100	0.98	0.05102
19:28211524:G:A	50	98	0.99	0.3508
19:28211597:C:T	50	100	0.98	0.4395
19:28211926:C:G	50	100	1	0.04539
19:28212016:A:C	50	98	0.99	0.3504
19:28212119:A:T	50	100	1	0.01816
19:28212146:A:C	50	100	0.97	0.1098
19:28212450:C:T	50	100	0.97	0.01017
19:28212857:C:A	50	98	0.85	0.02306
19:28213045:C:T	50	100	1	0.0443
19:28213183:G:C	50	98	0.98	0.05138
19:28213633:T:C	50	100	1	0.04702
19:28213803:G:A	50	100	1	0.04285
19:28214010:G:T	50	100	1	0.04267
19:28214173:C:T	50	100	1	0.04212
19:28214373:T:G	50	100	1	0.09314
19:28215080:G:A	50	100	1	0.02941
19:28215291:A:G	50	98	0.94	0.1879
19:28215779:A:G	50	100	0.96	0.169
19:28216054:T:A	50	100	0.94	0.1291
19:28216108:A:G	50	100	0.91	0.05374
19:28216699:G:A	50	98	0.96	0.01071
19:28216843:A:G	50	100	0.99	0.01235
19:28218399:G:A	50	100	1	0.01325
19:28218664:C:T	50	100	0.98	0.03558
19:28218672:A:G	50	98	0.93	0.02088
19:28218730:A:G	50	100	0.98	0.02814
19:28218962:C:T	50	100	0.96	0.2387
19:28220274:G:A	50	100	0.98	0.3086
19:28220292:G:A	50	100	0.99	0.03577
19:28220499:G:A	50	100	0.99	0.03794
19:28220598:C:T	50	100	0.99	0.1158
19:28220891:T:C	50	100	0.98	0.1627
19:28221223:C:T	50	100	1	0.09314
19:28221297:A:G	50	100	1	0.03086
19:28222365:G:C	50	100	0.94	0.01398
19:28222774:C:A	50	100	0.92	0.01089
19:28223235:G:A	50	100	0.99	0.02469
19:28224079:A:G	50	100	1	0.1175
19:28224342:A:G	50	100	0.99	0.3538
19:28224396:G:C	50	100	0.99	0.02487
19:28224735:G:T	50	100	0.99	0.02487
19:28225196:T:C	50	100	0.99	0.01416
19:28225696:C:T	50	100	0.99	0.116
19:28227271:C:A	50	98	0.99	0.345
19:28227753:A:G	50	100	0.99	0.2741
19:28228008:C:T	50	98	0.98	0.3813
19:28228175:C:T	50	100	0.99	0.2734
19:28228234:C:T	50	100	0.93	0.0256
19:28228271:G:T	50	100	1	0.01525
19:28228383:C:A	50	100	0.98	0.1509
19:28228422:A:G	50	100	0.99	0.2406
19:28228464:A:G	50	100	0.93	0.0216
19:28228547:G:A	50	100	0.98	0.1325
19:28228613:C:T	50	100	0.98	0.08642
19:28228618:C:T	50	100	0.98	0.2404
19:28228974:C:T	50	98	0.99	0.3301
19:28229176:G:C	50	100	0.99	0.3388
19:28229385:T:C	49	100	1	0.03304
19:28229434:G:A	50	100	0.99	0.3362
19:28230416:C:G	50	100	0.98	0.02487
19:28230748:C:T	50	100	0.99	0.2406
19:28230898:C:T	50	100	1	0.03322
19:28230983:A:G	50	100	0.98	0.3515
19:28231225:C:T	50	98	0.99	0.2433
19:28231485:A:G	50	98	0.98	0.01144
19:28231752:G:C	50	100	0.99	0.3246
19:28232233:T:C	50	100	0.99	0.2404
19:28232791:G:A	50	100	0.89	0.01924
19:28233121:G:A	50	100	0.99	0.3344
19:28233592:C:A	50	100	0.92	0.03958
19:28234136:C:T	50	100	0.99	0.2404
19:28234232:C:T	50	100	0.98	0.3391
19:28234366:T:G	50	100	0.99	0.3292
19:28234864:G:A	50	100	1	0.01416
19:28235038:T:C	50	100	0.98	0.2404
19:28235784:A:T	50	100	0.99	0.3769
19:28235935:C:T	50	100	0.98	0.3673
19:28236122:A:G	50	100	0.98	0.08497
19:28236267:C:G	50	100	0.99	0.124
19:28236409:T:C	50	100	1	0.01271
19:28237261:G:A	50	100	0.98	0.2398
19:28237528:A:G	50	100	0.98	0.3664
19:28237854:G:A	50	100	0.98	0.08696
19:28238475:G:A	50	100	0.99	0.01089
19:28238686:A:G	50	100	0.96	0.236
19:28239467:G:A	50	100	0.99	0.3637
19:28239830:A:G	50	100	1	0.01144
19:28240763:C:T	50	100	0.98	0.3351
19:28240872:C:T	50	100	1	0.01144
19:28240928:T:C	50	100	0.98	0.3506
19:28241487:T:C	50	100	0.99	0.3362
19:28241650:T:A	50	100	0.99	0.1068
19:28242073:T:A	50	100	1	0.03486
19:28242465:A:G	50	100	0.99	0.3095
19:28243171:A:C	50	98	0.99	0.1358
19:28243209:A:C	50	100	0.99	0.1189
19:28243293:T:G	50	100	1	0.04248
19:28243558:A:G	50	100	1	0.01561
19:28244010:G:A	50	96	0.97	0.152
19:28244087:C:T	50	100	0.96	0.01943
19:28244743:T:C	50	100	0.97	0.01471
19:28244746:C:G	50	100	0.96	0.05011
19:28244993:T:G	50	100	0.99	0.1048
19:28245319:A:C	50	100	0.95	0.01235
19:28245417:G:A	50	100	0.99	0.3814
19:28245771:G:C	50	100	0.98	0.0423
19:28246916:G:C	50	100	0.98	0.4847
19:28247173:A:T	50	100	0.99	0.1011
19:28247232:A:G	50	100	0.86	0.01779
19:28247887:T:A	50	100	0.99	0.3558
19:28248449:G:A	50	100	0.99	0.4831
19:28248578:A:G	50	100	0.99	0.3582
19:28248621:T:G	50	100	0.99	0.356
19:28248750:C:T	50	100	0.99	0.3689
19:28249398:A:T	50	100	0.99	0.4798
19:28249429:C:T	50	98	0.92	0.01216
19:28249563:C:T	50	98	1	0.04031
19:28249564:C:G	50	100	1	0.327
19:28249593:G:T	50	100	1	0.01144
19:28250495:A:G	50	98	0.99	0.3386
19:28250815:C:G	50	100	1	0.4659
19:28250855:T:A	50	100	0.99	0.3526
19:28251268:G:A	50	100	0.99	0.3706
19:28251366:G:A	50	100	0.99	0.2331
19:28252403:C:T	50	100	1	0.01289
19:28252416:C:T	50	100	1	0.01289
19:28252660:T:C	50	100	0.99	0.3217
19:28252711:G:A	50	100	1	0.0158
19:28253016:G:T	50	100	1	0.4417
19:28253174:G:A	50	100	1	0.3366
19:28254364:C:G	50	100	0.95	0.01924
19:28254624:T:C	50	100	0.98	0.1109
19:28255371:C:T	50	100	0.94	0.03813
19:28255949:A:C	50	100	0.98	0.1196
19:28256327:G:A	50	98	1	0.09695
19:28256363:A:G	50	100	0.99	0.05392
19:28256589:T:C	50	100	0.98	0.2589
19:28257745:A:T	50	100	0.99	0.2591
19:28259080:G:A	50	98	0.99	0.08569
19:28259337:T:C	50	100	1	0.01344
19:28259500:A:T	50	100	0.99	0.2498
19:28259578:A:G	50	100	1	0.4631
19:28260113:G:A	50	100	0.99	0.05374
19:28260935:T:C	50	100	0.99	0.2731
19:28261294:C:T	50	98	1	0.4421
19:28261459:A:G	50	100	0.99	0.1189
19:28261554:G:A	50	100	0.86	0.01271
19:28261879:C:G	50	100	1	0.4541
19:28262163:C:A	50	98	1	0.4087
19:28262443:T:C	50	100	0.99	0.2732
19:28262959:G:A	50	100	1	0.2872
19:28263934:G:A	50	100	1	0.2872
19:28264203:G:C	50	100	1	0.2732
19:28264902:G:A	50	98	1	0.09749
19:28264913:G:A	50	100	1	0.1663
19:28265315:C:T	50	98	1	0.4021
19:28265635:A:G	50	100	1	0.2794
19:28265648:C:T	50	100	1	0.3068
19:28265768:A:G	50	100	1	0.2794
19:28265836:C:T	50	96	1	0.4021
19:28265841:G:A	48	97.9	1	0.2798
19:28265972:T:C	42	97.6	0.7	0.01652
19:28265999:A:G	43	79.1	0.92	0.3041
19:28266111:C:G	50	100	1	0.2796
19:28266202:C:G	50	100	1	0.2796
19:28266319:C:T	50	100	1	0.2796
19:28266508:T:C	50	100	1	0.2798
19:28266519:C:A	50	100	1	0.2798
19:28266722:T:C	50	100	1	0.01289
19:28266961:G:T	50	100	1	0.01198
19:28267003:A:G	50	100	1	0.3068
19:28267252:T:C	50	100	1	0.3065
19:28267430:G:A	50	100	1	0.3065
19:28267586:T:G	50	100	0.92	0.07444
19:28267689:C:T	50	100	1	0.2794
19:28268047:G:A	50	100	1	0.3063
19:28268060:A:T	50	100	1	0.3066
19:28268092:G:T	50	100	1	0.02669
19:28268114:G:A	50	100	0.99	0.2796
19:28268518:G:A	50	100	1	0.01198
19:28268677:C:T	50	100	1	0.2798
19:28268706:T:C	50	100	1	0.02669
19:28268865:C:T	50	100	1	0.2796
19:28268893:T:C	50	100	0.99	0.1048
19:28268897:T:A	50	100	1	0.2796
19:28269008:C:T	50	100	1	0.3068
19:28269009:A:G	50	100	1	0.2798
19:28269093:G:A	50	100	1	0.2796
19:28269143:C:A	50	98	1	0.4025
19:28269506:A:C	50	100	1	0.2796
19:28269718:C:T	50	100	1	0.2796
19:28269727:C:T	50	100	1	0.3066
19:28269769:T:C	50	100	1	0.28
19:28269773:G:A	50	100	1	0.2796
19:28269846:C:T	50	100	1	0.2796
19:28269992:C:T	50	100	1	0.4733
19:28270002:G:A	50	100	1	0.2794
19:28270053:C:A	50	100	1	0.4998
19:28270066:A:T	50	100	1	0.3065
19:28270354:T:C	50	96	1	0.3066
19:28270403:C:G	49	100	1	0.2798
19:28270772:T:C	50	100	1	0.3068
19:28270925:C:A	50	100	0.92	0.01307
19:28270947:G:A	50	100	1	0.02669
19:28270972:G:C	50	100	1	0.2796
19:28271375:G:A	50	100	1	0.02705
19:28271506:T:C	50	100	1	0.01144
19:28271548:C:A	50	100	1	0.01961
19:28271771:A:G	50	100	1	0.3066
19:28272085:A:G	50	100	1	0.3066
19:28272241:A:C	50	100	1	0.3066
19:28272242:C:T	50	100	1	0.3066
19:28272399:G:C	50	100	1	0.1547
19:28272485:T:C	50	96	1	0.3085
19:28272630:T:C	50	100	1	0.307
19:28272757:A:T	50	98	1	0.3066
19:28272910:G:A	50	98	1	0.1547
19:28272995:T:A	50	96	1	0.4806
19:28273016:T:C	50	96	1	0.2796
19:28273044:C:G	48	87.5	1	0.4021
19:28273110:G:A	43	81.4	1	0.2485
19:28273204:C:G	50	100	0.99	0.3068
19:28273590:C:T	50	100	1	0.2988
19:28273601:T:C	50	100	0.98	0.1917
19:28273790:C:T	50	100	1	0.3068
19:28273906:G:T	49	100	1	0.2798
19:28273922:T:C	49	100	1	0.28
19:28273980:A:G	50	100	0.82	0.01216
19:28274088:A:T	49	100	1	0.3068
19:28274120:C:T	48	100	0.94	0.01398
19:28274188:C:A	48	93.8	1	0.4735
19:28274309:G:C	50	96	1	0.2798
19:28274445:G:A	50	100	0.92	0.01307
19:28274678:C:G	50	100	1	0.1215
19:28274773:T:C	50	100	1	0.3066
19:28274811:A:T	50	100	1	0.4806
19:28275064:G:C	50	100	1	0.28
19:28275089:G:C	50	94	1	0.2801
19:28275097:A:G	50	98	1	0.307
19:28275325:G:T	50	100	1	0.4023
19:28275394:G:A	50	100	1	0.2801
19:28275549:T:A	47	100	1	0.28
19:28275658:A:G	50	96	1	0.09749
19:28275754:T:C	50	100	1	0.4808
19:28275893:C:G	50	98	0.99	0.1382
19:28276365:G:A	50	100	1	0.02687
19:28276446:T:G	50	98	1	0.4929
19:28276819:T:A	50	100	1	0.4804
19:28276887:G:C	50	100	1	0.3066
19:28277045:C:G	50	100	1	0.3066
19:28277545:G:A	50	100	1	0.3066
19:28278186:T:C	50	98	0.99	0.1349
19:28278264:G:C	50	100	1	0.3088
19:28278517:A:G	50	100	1	0.01961
19:28278555:C:A	50	100	0.98	0.3094
19:28278612:G:T	50	100	0.99	0.2908
19:28278712:G:A	50	100	1	0.3066
19:28278811:T:A	50	100	0.99	0.3066
19:28278873:C:T	50	100	1	0.02669
19:28278876:G:A	50	100	1	0.01307
19:28279197:G:A	50	100	1	0.02669
19:28280057:G:A	50	100	0.97	0.2796
19:28280147:C:T	50	100	0.92	0.0187
19:28280210:C:T	50	100	0.99	0.4973
19:28280263:A:G	50	100	1	0.02669
19:28280610:A:C	50	100	0.98	0.4635
19:28281445:C:T	50	100	0.94	0.03014
19:28281456:T:A	50	98	0.82	0.03558
19:28281789:C:T	50	98	0.98	0.05919
19:28281977:C:T	50	100	0.81	0.04012
19:28282069:C:T	50	96	0.91	0.4385
19:28282465:A:G	50	96	0.96	0.4902
19:28282609:T:C	50	100	0.99	0.03322
19:28282868:C:T	50	98	0.96	0.4559
19:28282995:T:C	50	98	0.98	0.4935
19:28283096:C:T	50	98	0.98	0.4575
19:28283218:T:C	50	98	0.99	0.4927
19:28283611:T:C	50	98	0.99	0.4931
19:28283617:C:G	50	98	0.98	0.4931
19:28283660:C:A	49	95.9	0.99	0.4931
19:28283890:A:G	50	96	0.98	0.4931
19:28283899:A:G	50	98	0.98	0.4969
19:28284213:T:A	50	94	0.68	0.04285
19:28284230:C:G	50	100	0.98	0.0138
19:28284255:C:A	50	100	1	0.01126
19:28284280:C:T	50	100	0.96	0.02905
19:28284333:C:T	50	98	0.98	0.4933
19:28284385:G:A	50	96	0.99	0.457
19:28284656:G:A	48	100	0.96	0.03577
19:28284658:G:T	50	100	0.96	0.02996
19:28285128:G:A	49	100	0.96	0.02923
19:28285186:G:A	47	93.6	0.97	0.4775
19:28285308:G:A	49	100	0.97	0.03359
19:28285760:T:C	50	98	0.99	0.4926
19:28286596:G:A	50	98	0.99	0.4924
19:28286757:T:C	50	98	0.99	0.4926
19:28286785:G:A	49	98	0.99	0.4566
19:28286813:C:T	50	100	0.97	0.08769
19:28286988:A:G	50	100	0.99	0.06736
19:28287278:C:A	50	100	1	0.03595
19:28287359:T:C	50	100	0.97	0.01525
19:28287408:G:A	50	100	0.81	0.03958
19:28287547:T:C	50	94	0.99	0.4818
19:28287587:A:G	50	96	0.99	0.4352
19:28288114:A:G	50	98	1	0.4918
19:28288238:C:G	50	98	1	0.4562
19:28288751:T:G	50	100	1	0.4523
19:28289018:G:A	50	100	1	0.03413
19:28289158:C:T	50	100	1	0.03613
19:28289555:G:A	50	100	1	0.4575
19:28290026:C:T	50	98	1	0.4566
19:28290391:A:G	50	100	1	0.4573
19:28290768:G:A	50	100	0.89	0.0158
19:28290780:T:C	50	98	0.99	0.4477
19:28291125:G:A	50	98	0.99	0.0659
19:28291143:A:C	50	98	0.99	0.4831
19:28291202:C:T	50	100	0.89	0.01561
19:28291313:A:T	50	98	1	0.4909
19:28291324:T:G	50	98	1	0.4931
19:28291570:C:T	50	96	0.91	0.1527
19:28291653:C:G	50	98	0.96	0.48
19:28291875:C:G	50	96	0.96	0.03486
19:28291955:C:T	50	98	0.96	0.3066
19:28292152:G:A	50	100	0.97	0.3039
19:28292603:T:A	50	100	0.99	0.3108
19:28293064:G:C	50	100	0.99	0.3159
19:28293242:G:T	50	100	1	0.1427
19:28293731:T:C	50	100	0.99	0.1554
19:28293840:G:T	50	100	0.85	0.04285
19:28294030:T:C	50	100	0.99	0.4878
19:28294960:C:T	50	100	0.99	0.1638
19:28295002:C:A	50	100	0.94	0.01852
19:28295458:A:G	50	100	1	0.128
19:28295750:T:G	50	100	1	0.3094
19:28296893:A:G	50	100	1	0.4764
19:28297389:T:C	50	100	1	0.1603
19:28297409:T:A	50	100	1	0.1757
19:28297472:G:T	50	100	1	0.1601
19:28297565:A:C	50	100	1	0.3393
19:28297951:G:A	50	100	1	0.3373
19:28298011:A:C	50	100	1	0.4855
19:28298228:A:T	49	100	1	0.1271
19:28298262:G:A	50	100	1	0.3045
19:28298370:A:G	50	100	1	0.1285
19:28298426:A:G	50	100	1	0.1374
19:28298612:A:G	50	100	1	0.1285
19:28298686:C:A	50	100	1	0.339
19:28299092:C:T	50	100	1	0.3103
19:28299338:G:A	50	100	1	0.1238
19:28299341:G:A	50	98	0.93	0.06681
19:28299426:T:C	50	100	1	0.1238
19:28299641:G:T	50	100	1	0.124
19:28299671:G:A	50	100	1	0.01089
19:28299705:C:G	50	100	1	0.124
19:28299723:C:G	50	100	1	0.124
19:28299761:A:G	50	100	1	0.124
19:28299770:G:C	50	100	1	0.01089
19:28299797:G:A	50	100	1	0.124
19:28299808:A:G	50	100	1	0.124
19:28299864:A:G	50	100	1	0.124
19:28299871:G:A	50	100	1	0.1198
19:28300094:T:C	50	100	0.99	0.04375
19:28300117:A:G	50	100	1	0.4878
19:28300165:A:C	50	100	1	0.3101
19:28300171:C:T	50	100	1	0.4886
19:28300224:T:C	50	100	0.9	0.04702
19:28300294:T:C	50	100	0.97	0.01688
19:28300627:C:T	50	100	1	0.1247
19:28300671:G:A	50	100	1	0.1242
19:28300704:G:T	50	100	1	0.1242
19:28300962:C:T	50	100	0.98	0.01053
19:28300979:G:A	50	100	1	0.1242
19:28301015:G:T	50	100	1	0.09096
19:28301122:A:C	50	100	1	0.1245
19:28301441:C:T	50	98	1	0.1244
19:28301565:G:A	50	100	1	0.1229
19:28301573:C:T	50	100	1	0.4029
19:28301737:A:G	50	100	1	0.1242
19:28301739:T:C	50	100	1	0.1242
19:28301796:T:C	50	100	1	0.1242
19:28301841:C:A	50	100	0.89	0.01634
19:28301989:A:C	50	100	1	0.1645
19:28301995:C:T	50	100	1	0.1242
19:28302095:A:G	50	100	1	0.1242
19:28302098:G:C	50	100	1	0.1242
19:28302128:G:A	50	100	1	0.1242
19:28302155:C:A	50	100	1	0.1242
19:28302314:T:A	50	100	1	0.4012
19:28302318:C:T	50	100	1	0.1255
19:28302450:C:T	50	100	1	0.1244
19:28302640:T:C	50	100	1	0.1244
19:28302821:A:C	50	100	1	0.1244
19:28302950:G:A	50	100	1	0.337
19:28303001:G:A	50	100	1	0.1244
19:28303053:T:G	50	100	1	0.3324
19:28303082:A:G	50	100	1	0.4014
19:28303163:A:G	50	100	1	0.1244
19:28303225:A:G	50	100	1	0.1244
19:28303363:C:A	50	98	0.98	0.09586
19:28303385:G:C	50	100	1	0.1245
19:28303629:A:G	50	100	1	0.1244
19:28304063:T:G	50	100	1	0.1244
19:28304237:T:C	50	100	1	0.1244
19:28304291:G:A	50	100	1	0.4014
19:28304329:G:A	50	100	1	0.01561
19:28304408:C:T	50	100	1	0.2249
19:28304516:A:C	50	100	1	0.1229
19:28304619:T:C	50	100	1	0.1244
19:28304775:G:A	50	100	1	0.2249
19:28304806:G:T	50	100	1	0.1244
19:28305048:A:T	50	100	1	0.1244
19:28305192:T:C	50	100	1	0.13
19:28305296:A:G	50	100	1	0.01561
19:28305536:T:C	50	100	1	0.1244
19:28305703:C:A	50	100	1	0.1244
19:28305769:G:T	50	100	1	0.1244
19:28305888:G:A	50	100	1	0.1244
19:28306020:A:G	50	100	1	0.01561
19:28306056:G:A	50	100	1	0.1244
19:28306076:A:G	50	100	1	0.1242
19:28306083:C:T	50	100	1	0.13
19:28306933:A:G	49	100	1	0.1244
19:28307037:G:T	50	100	1	0.1244
19:28307055:C:T	50	100	1	0.2255
19:28307087:A:G	50	100	1	0.4003
19:28307218:A:T	50	100	1	0.1229
19:28307323:G:T	50	98	0.99	0.2253
19:28307358:C:T	50	100	1	0.1247
19:28307462:G:C	50	100	1	0.3381
19:28307521:C:T	50	100	1	0.1229
19:28307678:A:G	50	100	1	0.1247
19:28307927:G:A	50	100	1	0.09205
19:28307952:T:C	50	100	1	0.1247
19:28308020:C:G	50	100	1	0.1247
19:28308233:T:C	50	100	1	0.4303
19:28308695:A:G	50	100	1	0.1244
19:28308735:T:C	50	100	1	0.1244
19:28308933:A:C	50	100	1	0.1627
19:28308975:G:A	50	100	1	0.1244
19:28308995:T:C	50	100	1	0.1244
19:28308996:A:T	50	100	1	0.1244
19:28309023:T:C	50	100	1	0.1244
19:28309065:G:T	50	100	1	0.1225
19:28309227:C:T	50	100	1	0.1227
19:28309588:G:C	50	100	1	0.1307
19:28309660:A:G	50	100	1	0.1307
19:28309705:T:C	50	100	1	0.1307
19:28309844:C:A	50	100	1	0.1289
19:28310165:A:C	50	100	1	0.1307
19:28310172:T:C	50	100	1	0.1307
19:28310254:A:C	50	100	1	0.1307
19:28310333:A:G	50	100	1	0.1307
19:28310556:T:G	50	100	1	0.1307
19:28310560:A:G	49	100	1	0.1307
19:28310574:T:C	50	100	1	0.1307
19:28310684:A:T	50	100	1	0.1289
19:28310870:T:C	50	100	1	0.1307
19:28310919:G:A	50	100	1	0.01035
19:28310920:T:G	50	100	1	0.1307
19:28311112:C:T	49	98	1	0.1307
19:28311136:A:G	48	97.9	1	0.1296
19:28311138:A:G	48	97.9	1	0.1307
19:28311290:C:G	50	98	1	0.1307
19:28311309:A:G	50	100	1	0.1309
19:28311334:A:G	49	100	1	0.4365
19:28311385:G:A	50	100	1	0.1307
19:28311470:T:C	50	100	1	0.1307
19:28311546:T:C	50	100	1	0.1307
19:28311939:T:C	50	100	1	0.1307
19:28312046:C:T	50	100	1	0.1307
19:28312276:A:T	50	100	1	0.1307
19:28312350:G:A	50	100	1	0.1307
19:28312372:G:A	50	100	0.99	0.09114
19:28312384:T:A	50	100	0.99	0.1307
19:28312525:C:T	50	100	1	0.1309
19:28312821:T:G	50	100	1	0.1307
19:28312866:C:A	50	100	1	0.1307
19:28312926:A:C	50	100	1	0.1307
19:28313059:C:T	50	100	1	0.1307
19:28313647:G:A	50	100	1	0.1307
19:28313794:A:G	50	100	1	0.1307
19:28313962:A:G	50	100	1	0.04739
19:28313972:T:A	50	98	1	0.2407
19:28314129:A:G	50	100	1	0.1307
19:28314261:G:A	50	100	0.97	0.07625
19:28314296:G:A	50	100	1	0.1305
19:28314503:A:G	50	100	1	0.1305
19:28314664:T:A	50	100	1	0.1287
19:28314692:A:G	50	100	1	0.1305
19:28314934:G:A	50	100	1	0.1307
19:28314939:A:T	50	100	1	0.1305
19:28315002:A:G	50	100	1	0.4267
19:28315257:T:C	50	100	1	0.1305
19:28315397:A:T	50	100	1	0.1305
19:28315615:T:C	50	100	1	0.1305
19:28315653:C:T	50	100	1	0.02487
19:28315742:A:G	50	100	1	0.1305
19:28315829:C:T	50	100	1	0.1304
19:28315834:A:G	50	100	1	0.1304
19:28315895:T:C	50	100	1	0.1304
19:28316036:G:A	50	100	0.95	0.08569
19:28316162:G:A	50	100	0.96	0.1071
19:28316394:C:T	50	100	1	0.1293
19:28316424:G:T	50	100	1	0.1293
19:28316562:A:G	50	100	1	0.13
19:28316772:C:T	50	100	1	0.1293
19:28317034:C:G	50	100	1	0.1293
19:28317294:G:A	50	100	1	0.1289
19:28317327:G:A	50	100	1	0.1289
19:28317362:T:C	50	100	1	0.04775
19:28317420:C:A	50	100	1	0.1289
19:28317425:A:G	50	100	1	0.1289
19:28317430:A:G	50	100	0.86	0.04484
19:28317567:G:T	49	100	1	0.1289
19:28317601:G:T	50	96	1	0.1291
19:28317602:G:T	50	96	1	0.1289
19:28317651:T:C	50	96	1	0.1289
19:28317661:G:T	49	95.9	1	0.1287
19:28317682:T:G	49	95.9	1	0.1289
19:28317901:C:T	50	100	1	0.1291
19:28317910:A:C	50	100	1	0.1291
19:28318175:G:T	50	100	1	0.1276
19:28318354:T:C	50	100	1	0.0443
19:28318443:A:T	50	100	1	0.1294
19:28318460:C:T	50	100	1	0.234
19:28318650:C:T	50	100	1	0.2988
19:28318651:A:G	50	100	1	0.299
19:28318775:G:A	50	100	1	0.2455
19:28318831:T:C	50	100	1	0.2994
19:28319064:A:C	50	100	1	0.09259
19:28319148:C:T	50	100	1	0.2994
19:28319155:G:A	50	100	1	0.2994
19:28319256:G:C	50	100	0.74	0.01144
19:28319269:G:A	50	100	1	0.3001
19:28319305:T:C	50	100	1	0.01216
19:28319375:T:G	50	100	1	0.2994
19:28319461:G:C	50	100	1	0.2994
19:28319502:T:C	50	100	1	0.01471
19:28319551:C:G	50	100	1	0.3214
19:28319600:A:C	50	98	1	0.3001
19:28320074:A:G	50	100	1	0.1569
19:28320116:G:T	50	100	1	0.2994
19:28320334:C:T	50	100	1	0.01471
19:28320420:G:T	50	100	0.96	0.1088
19:28320511:T:C	50	100	1	0.2498
19:28320571:G:C	50	100	1	0.2994
19:28321065:T:G	50	100	1	0.0443
19:28321236:C:T	50	100	0.67	0.01235
19:28321705:T:C	50	100	0.87	0.03595
19:28321906:C:T	50	100	1	0.01471
19:28322316:G:A	50	100	1	0.319
19:28322590:C:T	50	100	1	0.2545
19:28323054:G:A	50	100	1	0.299
19:28323259:T:C	50	100	1	0.3139
19:28323851:A:C	50	100	0.98	0.2965
19:28324111:A:C	50	100	1	0.2988
19:28324213:C:T	50	98	0.97	0.1019
19:28324214:C:G	50	100	1	0.2987
19:28324239:C:T	50	100	1	0.2988
19:28324445:T:C	50	100	1	0.2988
19:28324704:T:C	50	100	1	0.3005
19:28324717:C:A	50	100	1	0.3007
19:28324808:C:T	50	100	1	0.3005
19:28324834:A:T	50	100	1	0.3005
19:28324903:C:T	50	100	1	0.2449
19:28325061:T:C	50	100	1	0.256
19:28325118:T:C	50	100	1	0.256
19:28325425:A:C	46	76.1	0.78	0.1458
19:28325427:A:C	41	80.5	0.85	0.2331
19:28325428:A:C	39	76.9	0.71	0.02124
19:28325494:A:G	50	100	0.97	0.09441
19:28325759:C:G	50	100	1	0.4457
19:28326003:C:G	50	100	1	0.2364
19:28326031:C:T	50	100	1	0.4481
19:28326126:C:T	50	100	1	0.2602
19:28326149:C:A	50	100	1	0.4488
19:28326234:A:G	50	100	1	0.4483
19:28326508:C:T	50	100	1	0.4719
19:28326599:C:T	50	100	1	0.4717
19:28326656:A:C	50	100	1	0.3181
19:28326692:G:C	50	98	0.84	0.01634
19:28326862:C:T	50	100	1	0.4735
19:28327096:G:A	50	100	1	0.2783
19:28327121:G:A	50	100	1	0.2763
19:28327190:G:A	50	100	1	0.281
19:28327325:G:A	50	100	0.98	0.1565
19:28327788:T:G	50	100	0.98	0.1565
19:28328173:C:T	40	97.5	1	0.3068
19:28328321:C:A	50	100	1	0.03613
19:28328369:G:A	50	100	1	0.05592
19:28328614:C:T	50	100	1	0.2204
19:28329140:C:A	50	100	1	0.1271
19:28329160:A:G	50	100	1	0.1271
19:28329495:T:A	50	100	0.89	0.03595
19:28329729:A:G	50	100	0.86	0.01035
19:28329821:C:A	50	100	1	0.1271
19:28329822:G:A	50	100	1	0.1271
19:28329936:A:G	50	100	1	0.317
19:28330069:T:G	50	100	1	0.3141
19:28330112:C:G	50	100	1	0.0167
19:28330287:C:T	50	96	0.86	0.04375
19:28330292:C:T	50	100	0.85	0.01471
19:28330458:A:G	50	100	1	0.3462
19:28331262:A:G	50	100	0.99	0.3764
19:28331789:G:T	50	100	0.99	0.1265
19:28332189:C:T	50	100	1	0.2449
19:28332405:T:C	50	100	1	0.01979
19:28332626:A:C	50	100	1	0.2511
19:28332980:A:G	50	100	1	0.376
19:28333341:T:C	50	100	0.98	0.4363
19:28333382:G:A	50	100	0.99	0.2709
19:28334092:C:G	50	100	0.99	0.04448
19:28334259:G:T	50	100	0.97	0.01489
19:28334588:A:G	50	100	0.98	0.3203
19:28334728:C:T	50	100	0.99	0.04448
19:28334857:A:G	50	100	0.99	0.04448
19:28334880:A:C	50	100	0.99	0.04448
19:28335023:C:T	50	100	0.97	0.01471
19:28335296:G:T	50	100	0.99	0.04593
19:28335401:C:T	50	100	0.99	0.2732
19:28335450:T:C	50	100	0.97	0.2732
19:28335476:A:G	50	100	0.99	0.2731
19:28335545:T:C	50	100	0.98	0.2734
19:28335556:A:T	50	100	0.98	0.2734
19:28335567:A:G	50	100	0.98	0.3204
19:28335617:A:G	50	100	0.98	0.2736
19:28335628:G:A	50	100	0.98	0.2736
19:28336193:T:C	50	96	0.98	0.3148
19:28336605:C:T	50	86	0.89	0.465
19:28336699:G:A	50	96	0.91	0.1423
19:28336762:C:T	50	96	0.81	0.1271
19:28336847:A:G	50	96	0.94	0.4375
19:28336853:T:C	50	96	0.93	0.1422
19:28336951:A:G	50	96	0.96	0.287
19:28336979:T:A	50	98	0.98	0.2829
19:28337023:G:A	50	94	0.95	0.2562
19:28337042:A:G	50	100	0.98	0.1324
19:28337188:T:C	50	100	1	0.01089
19:28337194:G:T	50	100	1	0.01089
19:28337492:C:T	50	100	0.98	0.1316
19:28337727:C:T	50	100	1	0.01852
19:28337851:G:A	50	100	0.98	0.1316
19:28337966:T:C	50	98	0.99	0.4642
19:28338023:G:A	50	98	0.98	0.1572
19:28338234:C:T	50	86	0.97	0.4188
19:28338330:T:C	50	100	0.99	0.2613
19:28338525:C:G	50	100	0.99	0.2889
19:28338649:G:T	50	100	0.99	0.2878
19:28338673:A:G	50	100	0.99	0.2878
19:28338754:T:A	50	100	0.99	0.289
19:28339026:C:T	50	100	0.99	0.2885
19:28339082:G:A	50	100	0.99	0.2885
19:28339132:T:A	50	100	0.94	0.01452
19:28339159:A:C	50	100	0.99	0.2883
19:28339342:G:T	50	100	0.99	0.2887
19:28339407:G:A	50	100	1	0.2889
19:28339424:A:C	50	100	1	0.2887
19:28339527:A:G	50	100	1	0.2889
19:28339539:C:T	50	100	0.99	0.2907
19:28339761:T:C	50	100	0.99	0.1374
19:28340111:C:T	50	100	0.99	0.1565
19:28340262:A:C	50	100	0.84	0.02233
19:28340373:T:G	50	100	1	0.2889
19:28340444:C:T	50	100	1	0.2889
19:28340508:A:C	50	100	1	0.2889
19:28340551:G:A	50	100	0.89	0.0167
19:28340638:C:T	50	100	1	0.2889
19:28340693:T:C	50	100	1	0.1316
19:28340771:A:T	50	100	1	0.2889
19:28340937:T:C	50	100	1	0.2889
19:28341257:C:T	50	96	0.97	0.1683
19:28341331:T:C	50	100	1	0.2892
19:28341362:C:T	50	100	1	0.2892
19:28341416:G:A	50	100	1	0.2892
19:28341466:C:T	50	100	0.99	0.264
19:28341490:T:C	50	100	1	0.2894
19:28341555:C:T	50	100	1	0.2894
19:28341576:A:G	50	100	1	0.2894
19:28341707:C:A	50	100	1	0.2894
19:28341855:A:T	49	100	1	0.2894
19:28341942:T:C	50	100	0.99	0.429
19:28342365:C:T	50	100	1	0.2892
19:28342444:C:T	50	100	1	0.01816
19:28342469:G:A	50	100	1	0.2892
19:28342517:A:G	50	100	1	0.2896
19:28342679:G:A	50	100	0.99	0.2892
19:28342833:T:C	50	100	0.99	0.01452
19:28342834:A:G	50	100	0.99	0.2896
19:28342888:G:A	50	100	0.99	0.2896
19:28342944:C:T	50	100	0.99	0.2631
19:28343033:T:C	50	100	0.99	0.1567
19:28343034:G:A	50	100	0.81	0.01489
19:28343038:G:A	50	100	0.99	0.2905
19:28343078:G:A	50	100	0.99	0.289
19:28343202:T:C	50	100	1	0.4281
19:28343243:C:A	50	100	1	0.2366
19:28343608:T:C	50	100	0.99	0.2627
19:28343740:A:G	50	100	0.99	0.2627
19:28344144:G:C	50	100	1	0.01471
19:28344187:A:G	50	100	1	0.01471
19:28344420:A:G	50	100	1	0.4726
19:28344664:G:A	50	100	1	0.4726
19:28344916:T:A	50	100	1	0.4726
19:28345355:C:T	50	100	1	0.4234
19:28345419:G:A	50	100	1	0.2642
19:28345425:T:A	50	100	1	0.4397
19:28345510:G:A	50	100	1	0.01471
19:28345879:T:A	50	100	0.99	0.1365
19:28345899:A:G	50	100	1	0.1863
19:28345935:C:T	50	100	0.99	0.2611
19:28346236:G:A	50	100	1	0.3192
19:28346249:G:A	50	100	1	0.1294
19:28346282:G:A	50	100	0.99	0.1365
19:28346419:G:A	50	100	1	0.3192
19:28346586:G:A	50	100	0.98	0.1699
19:28346667:G:C	50	100	1	0.3373
19:28346878:C:T	50	100	1	0.1865
19:28347155:C:T	50	100	1	0.1865
19:28347263:G:A	50	100	1	0.1585
19:28347315:C:T	50	100	1	0.1863
19:28347359:A:G	50	100	0.99	0.1863
19:28347390:A:G	50	100	1	0.1863
19:28347425:A:G	50	100	1	0.1863
19:28347447:A:G	50	100	1	0.1318
19:28347499:T:C	50	100	1	0.1265
19:28347560:T:G	50	100	1	0.1863
19:28347821:C:T	49	100	1	0.1863
19:28348060:C:T	50	100	1	0.132
19:28348171:C:G	50	100	1	0.1863
19:28348225:G:A	50	100	1	0.2623
19:28348266:C:T	50	100	1	0.15
19:28348269:C:T	50	100	0.98	0.01452
19:28348297:G:A	50	100	0.99	0.2627
19:28348353:A:G	50	100	1	0.1865
19:28348430:G:A	50	100	1	0.01471
19:28348498:C:G	50	100	1	0.1863
19:28348642:G:A	50	100	1	0.1863
19:28348909:A:G	50	100	1	0.1863
19:28348957:T:G	50	100	1	0.337
19:28348975:A:G	50	100	1	0.1581
19:28349104:A:G	50	100	1	0.4484
19:28349363:T:A	50	100	1	0.2622
19:28349632:T:A	50	100	0.98	0.01561
19:28350016:G:A	50	100	1	0.2456
19:28350158:A:C	50	100	1	0.1583
19:28350180:C:T	50	100	0.99	0.2627
19:28350526:T:C	50	100	0.99	0.1378
19:28350569:A:C	50	100	1	0.2442
19:28350613:T:C	50	100	1	0.1583
19:28350657:T:C	50	100	1	0.3355
19:28350710:C:T	50	100	1	0.3371
19:28351015:A:G	50	100	1	0.2611
19:28351310:G:A	50	100	1	0.2613
19:28351708:C:T	50	100	0.99	0.2609
19:28352051:G:A	50	100	1	0.2611
19:28352350:C:T	50	100	1	0.2611
19:28352677:T:G	50	100	0.99	0.138
19:28352941:G:A	50	100	0.87	0.01598
19:28352947:T:C	50	100	1	0.1318
19:28353379:A:T	50	100	1	0.01471
19:28353475:A:G	50	100	1	0.337
19:28353776:T:C	50	100	1	0.3353
19:28354139:A:C	50	100	1	0.337
19:28354223:G:A	44	100	1	0.337
19:28354663:A:G	50	100	1	0.15
19:28355138:C:G	50	100	1	0.1318
19:28355860:G:A	50	100	0.96	0.1505
19:28356095:T:C	50	100	0.99	0.2188
19:28356416:C:A	50	100	1	0.01471
19:28356703:C:T	50	100	1	0.1845
19:28356775:A:G	49	100	1	0.1581
19:28357144:T:C	50	100	1	0.01089
19:28357273:G:A	50	100	1	0.01816
19:28357410:G:A	50	100	0.99	0.2631
19:28357688:T:A	50	88	1	0.1845
19:28357875:T:C	50	100	0.99	0.1138
19:28357972:G:A	50	100	0.96	0.08424
19:28358261:C:T	50	100	1	0.2625
19:28358547:A:G	50	100	1	0.1581
19:28358613:C:T	50	100	0.9	0.01634
19:28358650:A:C	50	100	1	0.1581
19:28359171:C:T	50	100	0.97	0.05792
19:28359210:C:A	50	100	1	0.01471
19:28359408:C:T	50	100	1	0.01471
19:28359450:T:C	50	100	1	0.1581
19:28359455:G:T	50	100	1	0.4729
19:28359933:T:C	50	100	0.97	0.01471
19:28360474:G:A	50	100	1	0.2629
19:28360493:G:A	50	100	1	0.158
19:28360964:G:A	50	100	1	0.2629
19:28361424:G:T	50	100	1	0.1345
19:28361557:G:A	50	100	1	0.3353
19:28361565:A:T	50	100	1	0.2622
19:28361911:A:G	50	100	1	0.1296
19:28362058:G:C	50	100	1	0.2649
19:28362126:T:C	50	100	1	0.3375
19:28362178:A:G	50	100	1	0.03758
19:28362304:A:G	50	100	1	0.1581
19:28362321:T:C	50	100	1	0.366
19:28362360:A:G	50	100	1	0.335
19:28362767:G:A	50	100	1	0.1287
19:28362783:G:T	50	100	1	0.2669
19:28362886:A:C	50	100	1	0.1843
19:28363094:A:C	50	100	1	0.158
19:28363165:C:T	50	100	1	0.1843
19:28363259:G:T	50	100	0.96	0.02288
19:28363322:A:G	50	100	1	0.1324
19:28363434:A:G	50	100	0.97	0.09078
19:28363761:C:G	50	100	1	0.1843
19:28364740:G:A	50	100	1	0.114
19:28364906:G:A	50	100	0.99	0.1287
19:28365006:G:A	50	100	1	0.13
19:28365149:T:C	50	100	1	0.1518
19:28365247:C:T	50	100	1	0.2669
19:28365584:G:A	50	100	1	0.01471
19:28365619:C:T	50	100	1	0.2841
19:28366066:C:A	50	100	1	0.2469
19:28366100:T:C	50	100	1	0.1841
19:28366434:G:C	50	100	0.9	0.01616
19:28366586:C:T	50	100	1	0.2471
19:28366708:T:C	50	100	1	0.1287
19:28366864:C:T	50	100	0.99	0.284
19:28367075:T:A	50	100	1	0.04484
19:28367453:C:T	50	100	0.88	0.04684
19:28367455:C:T	50	100	0.99	0.2447
19:28367736:T:C	50	100	1	0.3397
19:28367876:C:T	50	100	1	0.01471
19:28368004:A:C	50	100	1	0.03758
19:28368133:T:C	49	95.9	0.83	0.02033
19:28368145:T:C	42	81	0.86	0.2698
19:28368149:T:C	46	93.5	0.84	0.1097
19:28368213:C:A	50	100	0.95	0.03522
19:28368284:G:A	50	100	0.99	0.1324
19:28368308:A:T	50	100	1	0.01471
19:28368384:G:A	50	100	0.9	0.01634
19:28369170:A:C	50	100	1	0.01489
19:28369526:T:A	50	100	1	0.1585
19:28369794:A:G	50	100	1	0.1287
19:28369890:G:A	50	100	1	0.1289
19:28370889:A:G	50	100	0.98	0.01924
19:28370919:G:A	50	100	1	0.02052
19:28370946:G:A	50	100	1	0.1324
19:28371330:A:G	49	100	0.99	0.03631
19:28371341:G:T	50	100	0.96	0.09114
19:28371808:A:G	50	100	1	0.1138
19:28372082:A:T	50	100	1	0.01471
19:28372136:C:T	50	100	1	0.1287
19:28372452:A:G	50	100	1	0.1848
19:28372566:G:A	50	100	1	0.02124
19:28372605:A:T	50	100	1	0.2464
19:28372690:G:C	50	100	1	0.185
19:28372829:G:A	50	100	1	0.01507
19:28372960:C:T	50	100	1	0.1324
19:28373028:A:T	50	96	0.96	0.1676
19:28373089:T:A	50	100	1	0.2462
19:28373238:T:C	50	100	1	0.2462
19:28373663:A:G	50	100	1	0.1324
19:28373898:T:G	50	100	0.98	0.2035
19:28374198:G:C	50	100	1	0.01416
19:28374295:C:T	50	100	1	0.2466
19:28374302:A:G	50	100	1	0.01471
19:28374462:T:C	50	100	0.98	0.2565
19:28374580:G:C	50	100	0.99	0.2485
19:28374634:G:T	50	100	1	0.1324
19:28374791:C:A	50	100	1	0.2466
19:28374933:T:C	50	100	0.99	0.1578
19:28375068:C:A	50	100	1	0.1322
19:28375138:C:A	50	100	0.99	0.268
19:28375247:T:G	50	100	1	0.1578
19:28375689:G:A	50	100	0.99	0.4673
19:28375884:T:C	50	100	0.97	0.0158
19:28376110:G:A	50	100	1	0.2449
19:28376305:G:A	50	100	0.99	0.1576
19:28376655:G:A	46	84.8	0.98	0.4653
19:28376682:T:A	45	80	0.95	0.3292
19:28376844:C:T	50	100	0.99	0.3386
19:28377416:T:C	50	100	0.99	0.2854
19:28377511:G:T	50	100	0.99	0.2696
19:28378005:A:G	50	100	1	0.2447
19:28378109:C:T	50	100	0.99	0.1287
19:28378472:G:T	50	100	0.99	0.1138
19:28378714:G:A	50	100	1	0.246
19:28379442:A:G	50	100	0.99	0.1291
19:28379925:G:A	50	100	0.94	0.01416
19:28380530:C:T	50	100	0.99	0.1293
19:28380596:A:G	50	100	1	0.01452
19:28380657:G:A	49	100	0.99	0.132
19:28380850:C:T	50	100	0.99	0.1271
19:28381044:C:T	50	98	0.99	0.01489
19:28381224:G:A	50	100	0.99	0.1137
19:28381350:G:T	50	100	0.88	0.01525
19:28381527:C:G	50	100	1	0.2887
19:28381856:T:C	50	100	0.95	0.08515
19:28382105:A:T	50	100	1	0.1422
19:28383250:T:G	50	100	1	0.2427
19:28384329:G:A	50	100	1	0.3275
19:28384371:C:T	50	100	1	0.3275
19:28384455:G:A	50	100	0.99	0.136
19:28384461:C:G	50	100	0.99	0.1623
19:28384487:G:A	50	100	1	0.1414
19:28384874:G:C	50	100	1	0.3275
19:28385094:C:A	50	100	1	0.1623
19:28385195:A:T	50	100	0.86	0.01452
19:28385292:T:G	50	100	1	0.2696
19:28385632:T:C	50	100	1	0.0158
19:28386065:G:A	50	100	1	0.01162
19:28386236:G:C	50	100	1	0.1621
19:28386291:A:G	50	100	0.99	0.01852
19:28386322:G:A	50	100	0.99	0.1247
19:28386343:G:T	50	100	1	0.2429
19:28386536:G:T	50	100	1	0.1358
19:28386692:G:A	49	100	1	0.1409
19:28386814:T:G	50	100	1	0.1409
19:28386847:G:A	50	100	0.99	0.1182
19:28386889:C:T	50	100	1	0.136
19:28387019:A:G	50	100	1	0.1556
19:28387512:C:A	50	100	1	0.1362
19:28387539:C:T	50	100	1	0.1389
19:28387708:C:T	50	100	1	0.327
19:28387796:T:C	50	100	1	0.2507
19:28387812:G:A	50	100	0.99	0.1358
19:28388437:T:A	50	100	1	0.1412
19:28389311:C:T	50	100	1	0.1412
19:28389357:T:C	50	100	1	0.2836
19:28389587:G:A	50	100	0.99	0.0158
19:28389681:A:G	50	100	1	0.2676
19:28389894:C:T	50	100	1	0.1625
19:28390023:T:G	50	98	0.98	0.2533
19:28390058:C:T	50	98	0.94	0.01688
19:28390340:T:A	50	100	0.94	0.01688
19:28390727:T:C	50	100	1	0.1754
19:28390909:A:G	50	100	1	0.1572
19:28391348:A:C	50	100	0.98	0.01797
19:28391444:T:C	50	100	1	0.1427
19:28391539:G:A	50	100	1	0.01035
19:28391800:C:T	50	100	1	0.3272
19:28391823:G:A	50	100	0.99	0.321
19:28391833:T:C	50	100	1	0.157
19:28391848:A:G	50	100	1	0.1756
19:28392058:C:G	50	100	1	0.1718
19:28392287:T:A	50	98	0.99	0.3208
19:28392754:T:C	50	100	0.93	0.0394
19:28393003:G:A	49	95.9	1	0.3224
19:28393082:C:G	41	85.4	0.98	0.3219
19:28393094:G:A	48	91.7	1	0.1412
19:28393432:C:T	50	100	1	0.4646
19:28393703:A:C	50	98	1	0.3175
19:28393737:T:C	50	100	1	0.157
19:28393842:G:A	50	100	0.99	0.4644
19:28393863:C:T	50	100	0.99	0.1411
19:28394084:C:A	50	100	1	0.3217
19:28394231:C:T	50	100	0.99	0.1398
19:28394304:T:C	50	96	0.96	0.1661
19:28394427:A:G	50	100	1	0.157
19:28394591:A:G	50	100	1	0.3264
19:28394686:A:G	50	100	1	0.3228
19:28395342:G:A	50	100	1	0.3199
19:28395343:C:G	50	100	1	0.157
19:28395349:C:T	50	100	0.98	0.09586
19:28395350:G:A	50	100	1	0.252
19:28395398:T:C	50	100	0.99	0.1138
19:28395521:G:A	50	100	0.98	0.01543
19:28395640:A:G	50	100	1	0.1734
19:28395848:C:T	50	100	1	0.3359
19:28396047:G:C	50	100	1	0.3359
19:28396068:C:T	50	100	0.98	0.3324
19:28396288:C:A	50	100	0.98	0.01525
19:28396341:T:A	50	100	1	0.1385
19:28396506:C:T	50	100	1	0.3359
19:28396928:T:C	50	100	1	0.2531
19:28396974:T:C	50	100	1	0.1736
19:28396997:T:C	50	100	1	0.1736
19:28397316:T:G	50	100	1	0.2872
19:28397409:G:A	50	100	1	0.1817
19:28397433:C:T	50	100	0.95	0.08551
19:28397448:G:A	50	100	1	0.1385
19:28397456:G:C	50	100	1	0.2451
19:28397536:A:G	50	100	1	0.1569
19:28397772:G:T	50	100	1	0.1385
19:28397879:C:T	50	100	1	0.244
19:28397907:C:A	50	100	1	0.1817
19:28398042:G:C	50	100	1	0.1817
19:28398110:G:T	50	100	1	0.1817
19:28398119:G:A	50	100	1	0.1817
19:28398158:T:C	50	100	1	0.2776
19:28398159:G:T	50	100	1	0.2776
19:28398277:A:T	50	100	1	0.1817
19:28398296:G:A	50	100	1	0.1607
19:28398356:C:T	50	100	0.99	0.1133
19:28398414:A:G	50	98	0.99	0.3417
19:28398522:G:C	50	100	1	0.1819
19:28398551:C:T	50	100	1	0.1817
19:28398710:C:G	50	100	0.94	0.01888
19:28398830:C:T	50	100	1	0.1816
19:28398857:T:C	50	100	1	0.2436
19:28398973:T:C	50	100	1	0.1816
19:28399320:T:C	50	100	1	0.1816
19:28399355:T:C	50	100	1	0.1816
19:28399556:C:G	50	100	1	0.1816
19:28399578:T:C	50	100	1	0.1816
19:28399625:T:C	50	100	1	0.2772
19:28399888:C:G	50	100	0.94	0.01888
19:28399947:C:T	50	100	1	0.1363
19:28400052:A:G	50	100	1	0.1363
19:28400207:C:T	50	100	1	0.01071
19:28400716:G:A	50	100	1	0.2456
19:28400775:A:G	50	100	1	0.1334
19:28400780:C:A	50	100	1	0.1819
19:28400810:A:G	50	100	1	0.1819
19:28400902:A:T	50	100	1	0.1819
19:28400913:T:C	50	100	1	0.1819
19:28401060:C:T	50	100	0.86	0.01325
19:28401351:C:G	50	100	1	0.1848
19:28401624:A:G	50	100	1	0.1681
19:28401625:T:C	50	100	1	0.1681
19:28401807:A:C	50	98	0.99	0.3401
19:28402001:G:C	50	98	0.99	0.3393
19:28402005:A:G	50	98	0.99	0.3393
19:28402133:T:C	50	100	0.99	0.1999
19:28402207:A:G	50	98	0.99	0.3393
19:28402219:G:A	50	98	0.99	0.3393
19:28402396:T:A	50	100	0.99	0.3384
19:28402569:G:C	50	100	1	0.1819
19:28402659:C:A	50	100	0.84	0.04484
19:28402780:T:C	50	98	0.99	0.2456
19:28402872:C:T	50	98	0.99	0.3393
19:28402966:G:A	50	98	0.99	0.3453
19:28403001:G:C	50	100	0.99	0.341
19:28403236:G:A	50	98	0.99	0.3391
19:28403344:A:G	50	98	0.99	0.3391
19:28403475:C:T	50	100	0.99	0.1135
19:28403494:G:A	50	100	0.97	0.1857
19:28403612:A:G	50	98	0.99	0.3391
19:28403700:A:G	50	100	0.98	0.1394
19:28403718:T:C	50	100	0.99	0.2758
19:28403929:T:C	49	98	0.99	0.2004
19:28404348:T:C	50	98	0.99	0.2024
19:28404431:T:G	50	98	0.99	0.2077
19:28404538:A:G	50	98	0.99	0.3424
19:28404558:C:T	50	98	1	0.1376
19:28404864:C:A	50	98	1	0.1324
19:28404927:T:C	50	100	0.99	0.2039
19:28405261:A:G	50	98	0.99	0.2044
19:28405337:A:G	50	100	0.93	0.01216
19:28405422:A:G	50	100	0.99	0.1135
19:28405441:T:C	50	98	1	0.187
19:28405567:C:G	50	98	0.98	0.2749
19:28405648:C:G	50	100	0.99	0.02723
19:28405825:T:C	50	98	1	0.2146
19:28405898:T:C	49	100	0.94	0.02378
19:28405965:A:G	50	98	1	0.1491
19:28406173:G:A	47	97.9	0.98	0.1926
19:28406293:G:A	50	100	0.99	0.02669
19:28406394:A:G	50	100	1	0.1489
19:28406402:C:T	50	100	1	0.1489
19:28406635:C:T	50	100	0.93	0.01979
19:28406653:A:G	50	98	0.99	0.3172
19:28406680:A:G	50	98	0.99	0.3172
19:28406794:G:A	50	98	0.99	0.3172
19:28406904:G:A	50	98	0.99	0.3172
19:28406925:A:G	50	100	0.99	0.1489
19:28407156:T:C	50	100	0.99	0.1489
19:28407449:G:T	50	100	0.98	0.3869
19:28407469:C:T	50	100	0.95	0.01362
19:28407490:C:A	50	100	0.99	0.1449
19:28407605:C:G	50	98	0.99	0.2213
19:28407649:C:T	50	100	0.99	0.224
19:28407877:T:C	50	100	0.98	0.04448
19:28407922:T:A	50	98	0.99	0.4893
19:28408058:C:A	50	98	0.99	0.4831
19:28408078:A:G	50	98	0.99	0.4831
19:28408275:G:A	50	100	0.99	0.4316
19:28408455:G:A	50	98	1	0.2703
19:28408788:G:A	50	100	1	0.2709
19:28408829:A:G	50	98	1	0.3088
19:28409075:C:G	50	98	1	0.4691
19:28409222:C:T	50	100	1	0.02723
19:28409231:C:T	50	100	0.99	0.2291
19:28409498:T:C	50	100	1	0.01235
19:28409628:T:C	50	100	0.99	0.05773
19:28409819:G:A	50	98	1	0.3085
19:28410150:G:A	50	100	0.99	0.2573
19:28410350:C:T	50	98	0.99	0.1908
19:28410408:G:A	50	100	1	0.4083
19:28410703:G:C	50	100	0.96	0.1044
19:28410915:T:C	50	100	0.99	0.234
19:28410992:T:G	50	98	0.91	0.01416
19:28411070:A:G	50	100	0.99	0.2471
19:28411323:G:T	50	100	0.99	0.2211
19:28411352:A:C	50	100	1	0.144
19:28412567:A:G	50	100	1	0.2433
19:28412722:C:T	50	100	0.99	0.488
19:28413112:C:T	50	100	1	0.2369
19:28413141:A:T	50	100	1	0.2433
19:28413211:A:G	50	100	1	0.2433
19:28413328:C:T	50	100	1	0.2433
19:28413414:T:C	50	100	1	0.2433
19:28413591:A:G	50	98	0.98	0.2418
19:28413810:A:T	40	80	0.93	0.2446
19:28413819:T:G	47	97.9	0.9	0.02633
19:28413890:C:G	49	95.9	1	0.3214
19:28413907:T:C	49	100	1	0.2373
19:28414022:T:A	50	100	1	0.3212
19:28414077:G:C	49	98	0.99	0.4724
19:28414087:G:A	49	98	0.98	0.248
19:28414136:A:G	50	98	0.99	0.01489
19:28414287:G:T	50	100	1	0.2373
19:28414344:T:C	50	100	1	0.2373
19:28414619:A:G	50	100	1	0.2373
19:28414754:C:T	50	98	1	0.4985
19:28414809:T:A	50	100	1	0.2275
19:28414929:C:T	50	100	1	0.2373
19:28415060:G:C	50	100	1	0.2373
19:28415070:G:A	50	100	1	0.2373
19:28415218:A:G	50	100	0.99	0.2471
19:28415232:T:C	50	100	1	0.2373
19:28415399:A:T	50	100	1	0.472
19:28415423:T:G	50	100	1	0.2373
19:28415614:G:A	50	100	1	0.02233
19:28415668:T:C	50	100	1	0.2373
19:28415826:G:A	50	100	0.95	0.01325
19:28415899:C:G	50	100	1	0.2373
19:28415908:T:C	50	100	0.99	0.4735
19:28415914:A:C	50	98	1	0.4717
19:28415928:T:C	50	100	0.99	0.4886
19:28415929:T:C	50	100	0.99	0.4886
19:28416014:T:G	50	98	1	0.2373
19:28416069:A:T	50	100	1	0.2302
19:28416323:C:T	50	100	1	0.2304
19:28416365:A:C	50	98	1	0.2375
19:28416529:C:T	50	100	1	0.1296
19:28416917:C:T	50	100	1	0.4437
19:28417100:G:A	50	100	0.99	0.3201
19:28417186:A:G	50	100	0.95	0.01325
19:28417198:C:T	50	100	1	0.03105
19:28417273:C:T	50	100	1	0.2373
19:28417285:T:C	50	100	1	0.2324
19:28417342:G:A	50	100	1	0.2384
19:28417370:T:C	50	100	1	0.1767
19:28417604:C:T	50	100	0.99	0.03958
19:28417614:C:T	50	100	0.91	0.01688
19:28417622:G:A	50	98	0.99	0.4473
19:28417684:C:T	50	98	0.99	0.2249
19:28418007:C:T	50	100	1	0.441
19:28418061:A:G	50	100	1	0.1296
19:28418198:T:C	50	100	1	0.232
19:28418360:T:G	50	100	0.94	0.01307
19:28418435:C:A	50	100	1	0.2318
19:28418522:G:T	50	100	1	0.2318
19:28418572:G:T	50	100	0.99	0.1855
19:28418578:G:A	50	100	1	0.2317
19:28418764:A:G	50	100	1	0.4397
19:28418818:T:C	50	100	1	0.2317
19:28418946:T:C	50	100	1	0.2317
19:28419014:G:A	50	100	1	0.2317
19:28419219:A:G	50	100	1	0.1318
19:28419267:T:C	50	100	1	0.2072
19:28419401:A:C	50	100	1	0.2317
19:28419565:C:T	50	100	1	0.2317
19:28419724:C:T	50	100	1	0.2318
19:28419793:C:G	50	98	0.99	0.1788
19:28419891:G:T	50	100	1	0.2315
19:28419945:C:T	50	100	1	0.2315
19:28419946:G:A	50	100	0.98	0.1854
19:28419994:T:G	50	100	1	0.2315
19:28420096:G:T	50	100	1	0.2315
19:28420195:G:A	50	100	0.9	0.01362
19:28420273:T:C	50	100	1	0.2315
19:28420314:T:G	50	98	0.99	0.2073
19:28420354:T:G	50	100	1	0.2317
19:28420362:G:A	50	98	0.99	0.03813
19:28420386:G:C	50	98	0.99	0.1955
19:28420433:G:A	50	100	1	0.2317
19:28420522:T:A	50	100	1	0.2317
19:28420584:G:A	50	100	1	0.2318
19:28420672:A:G	50	100	0.99	0.1774
19:28421155:T:C	50	100	1	0.2318
19:28421213:A:G	50	100	1	0.2317
19:28421312:C:T	50	100	1	0.2317
19:28421327:G:A	50	100	0.92	0.01362
19:28421607:C:T	50	98	0.85	0.03486
19:28421722:T:G	50	100	1	0.2324
19:28421906:T:C	50	98	0.98	0.4434
19:28421917:G:A	50	100	1	0.2318
19:28422040:T:C	50	100	1	0.2318
19:28422105:T:A	50	100	0.99	0.232
19:28422113:T:C	50	100	0.99	0.232
19:28422466:C:T	50	100	0.98	0.2328
19:28422469:T:C	50	100	0.9	0.01725
19:28422502:T:G	50	100	0.99	0.2331
19:28422580:A:C	50	100	0.99	0.2333
19:28422664:C:T	50	100	0.99	0.2331
19:28422666:T:C	50	100	0.99	0.2333
19:28422714:T:C	50	98	0.98	0.1924
19:28422787:T:G	50	98	0.98	0.4288
19:28422831:G:A	50	100	1	0.2338
19:28423038:A:C	50	100	1	0.2344
19:28423090:T:C	50	98	0.98	0.1944
19:28423292:G:A	50	100	0.94	0.01398
19:28423341:C:T	50	100	0.99	0.179
19:28423391:G:C	50	100	1	0.2342
19:28423557:T:A	50	98	0.98	0.4455
19:28423768:G:T	50	100	0.96	0.05192
19:28423884:C:G	50	100	1	0.2337
19:28423935:A:G	50	98	0.98	0.146
19:28423954:G:A	50	100	0.93	0.0532
19:28424006:T:C	50	100	1	0.2338
19:28424069:T:C	50	100	0.81	0.02415
19:28424180:C:G	50	98	0.97	0.1532
19:28424275:G:A	50	100	0.98	0.2329
19:28424290:T:C	50	100	0.98	0.2329
19:28424326:A:G	50	100	0.98	0.01071
19:28424541:G:C	50	100	0.98	0.2324
19:28424621:A:G	50	98	0.98	0.4428
19:28424671:T:A	50	100	0.98	0.2311
19:28424674:G:A	50	100	0.98	0.2309
19:28424699:T:C	50	100	0.98	0.2309
19:28424744:A:G	50	100	0.94	0.01362
19:28424805:C:T	50	98	0.96	0.179
19:28424853:G:A	50	100	0.97	0.2289
19:28424854:G:C	50	100	0.97	0.2288
19:28424885:C:G	50	100	0.98	0.02233
19:28424937:T:A	50	100	0.97	0.2286
19:28424955:T:C	50	100	0.97	0.2288
19:28424959:G:A	50	100	0.97	0.2286
19:28424972:G:A	50	100	0.97	0.2288
19:28425060:G:A	50	100	0.97	0.2289
19:28425111:T:C	50	100	0.97	0.2288
19:28425125:A:C	50	100	0.97	0.2288
19:28425458:T:C	50	100	0.94	0.0138
19:28425510:A:T	50	100	0.94	0.2758
19:28425672:T:G	50	98	0.95	0.2317
19:28425687:A:G	50	100	0.72	0.01126
19:28425951:G:A	50	100	0.91	0.07898
19:28426192:C:T	50	100	0.97	0.01198
19:28426368:G:A	50	96	0.79	0.3929
19:28426386:C:G	50	98	0.88	0.02687
19:28426616:G:A	50	86	0.87	0.4906
19:28426658:A:G	50	88	0.86	0.3954
19:28426737:C:T	50	100	0.9	0.02977
19:28427112:G:C	50	98	0.95	0.02487
19:28427468:C:G	50	98	0.84	0.0679
19:28427796:C:T	50	100	0.99	0.02415
19:28428885:A:G	50	98	0.9	0.03304
19:28429185:G:A	50	100	0.83	0.01198
19:28429404:T:A	50	98	1	0.02633
19:28429411:G:A	50	100	0.96	0.01634
19:28429738:A:C	50	98	0.95	0.3001
19:28429973:C:T	50	100	1	0.02669
19:28430066:T:G	50	100	0.92	0.03286
19:28430216:A:G	50	100	1	0.02669
19:28430434:A:G	50	100	1	0.02687
19:28430482:G:A	50	100	1	0.0187
19:28430588:G:A	50	100	0.98	0.02542
19:28430596:C:T	50	100	1	0.02669
19:28430697:C:A	50	100	0.98	0.01852
19:28431127:C:A	50	100	1	0.02669
19:28431131:G:A	50	100	1	0.01634
19:28431324:T:C	50	100	1	0.01089
19:28431404:T:C	50	98	0.89	0.09423
19:28431604:G:A	50	100	0.95	0.02052
19:28431678:A:G	50	100	1	0.02705
19:28431704:T:C	50	100	0.9	0.04829
19:28431774:T:C	50	100	0.9	0.05084
19:28431788:T:C	50	98	1	0.03014
19:28431910:A:G	50	100	1	0.02705
19:28432004:A:G	50	100	1	0.02705
19:28432305:G:A	50	100	1	0.01834
19:28432527:C:T	50	100	0.9	0.01997
19:28432544:C:G	50	100	0.91	0.04866
19:28432561:G:A	50	100	1	0.01834
19:28432684:G:A	50	100	1	0.01616
19:28432717:G:A	50	100	1	0.01834
19:28432968:T:G	50	100	1	0.01834
19:28433026:G:T	50	98	0.88	0.02977
19:28433034:C:T	50	100	0.88	0.01307
19:28433070:C:T	50	100	1	0.01816
19:28433089:T:A	50	100	1	0.01834
19:28433201:C:A	50	100	1	0.0187
19:28433344:G:T	50	100	1	0.01834
19:28433431:A:G	50	100	0.94	0.4593
19:28433522:G:C	50	98	0.9	0.02977
19:28433570:G:A	50	100	0.96	0.1462
19:28433647:A:G	50	100	1	0.01834
19:28433649:T:C	50	100	1	0.01834
19:28433810:G:A	50	100	1	0.01834
19:28433831:C:T	50	100	1	0.01852
19:28434004:G:A	50	100	0.87	0.07371
19:28434155:T:C	50	100	1	0.01598
19:28434169:A:G	50	100	1	0.01834
19:28434547:G:T	50	100	1	0.01834
19:28434668:T:G	49	100	1	0.01834
19:28434700:T:C	49	100	1	0.01816
19:28434719:T:C	49	100	1	0.01834
19:28434764:T:C	50	100	0.99	0.04103
19:28434801:G:A	50	100	1	0.01598
19:28434817:C:T	50	100	0.94	0.04847
19:28434890:A:G	50	100	0.93	0.01834
19:28434900:A:G	50	100	1	0.02705
19:28435077:C:T	50	100	1	0.01834
19:28435090:C:G	50	100	1	0.01834
19:28435100:T:A	50	100	0.96	0.01797
19:28435142:A:G	50	100	1	0.01834
19:28435315:G:C	50	100	1	0.01834
19:28435329:T:G	50	100	1	0.01834
19:28435333:C:A	50	100	0.86	0.03068
19:28435442:G:A	50	100	1	0.01816
19:28435520:A:G	50	100	1	0.01834
19:28435864:G:A	50	100	1	0.01834
19:28435946:T:A	50	100	1	0.01598
19:28436217:C:T	50	100	1	0.01834
19:28436285:G:A	50	100	1	0.01834
19:28436439:C:T	50	100	1	0.01834
19:28436844:G:A	50	100	1	0.01834
19:28436949:C:T	50	100	0.94	0.01543
19:28437084:T:C	50	100	0.99	0.03214
19:28437230:T:C	50	100	1	0.01816
19:28437358:G:T	50	100	1	0.01816
19:28437699:T:C	50	100	1	0.01816
19:28437845:C:G	50	100	1	0.01816
19:28437881:C:T	50	100	1	0.01816
19:28437950:G:C	50	100	1	0.01816
19:28438124:A:C	50	100	1	0.01816
19:28438138:T:C	50	100	1	0.01816
19:28438324:C:T	50	100	1	0.01834
19:28438452:A:C	50	100	1	0.01816
19:28438606:C:T	50	98	0.96	0.07335
19:28438648:T:C	50	100	1	0.01816
19:28438650:T:C	50	100	1	0.01816
19:28438656:T:C	50	100	1	0.01816
19:28439056:T:G	50	100	1	0.01816
19:28439226:G:A	50	94	0.95	0.465
19:28440123:A:G	50	100	0.91	0.0216
19:28440705:C:T	50	100	1	0.01797
19:28440801:C:T	50	100	1	0.01797
19:28441203:G:T	50	100	0.97	0.1066
19:28441268:T:C	50	100	0.97	0.01743
19:28441308:A:G	50	100	0.99	0.01979
19:28441316:A:G	50	100	0.96	0.01816
19:28441842:T:C	50	100	0.99	0.04031
19:28441952:G:A	50	100	0.83	0.04339
19:28442079:A:G	50	100	1	0.01834
19:28442270:G:A	50	100	1	0.01834
19:28442717:T:C	50	100	0.99	0.01852
19:28442830:C:T	50	100	0.99	0.01888
19:28442931:T:C	50	100	0.99	0.0187
19:28443010:C:T	50	100	0.86	0.01979
19:28443057:T:C	50	100	0.99	0.0187
19:28443433:T:C	50	100	0.99	0.0187
19:28443455:T:A	50	100	0.98	0.01961
19:28443459:C:T	50	100	0.98	0.01852
19:28443616:C:T	50	96	0.96	0.1182
19:28443847:C:T	50	100	0.95	0.01997
19:28443953:C:T	50	100	0.97	0.04139
19:28444065:A:G	50	100	0.89	0.06118
19:28444195:C:G	50	96	0.96	0.4501
19:28444412:A:C	50	96	0.8	0.13
19:28444849:C:T	50	98	0.97	0.4179
19:28444902:C:T	50	100	0.98	0.1874
19:28445121:C:G	50	100	1	0.01198
19:28445285:C:T	50	100	0.96	0.0276
19:28445299:C:T	50	100	1	0.159
19:28445690:T:C	50	100	1	0.343
19:28446295:T:C	50	100	1	0.1781
19:28446396:T:C	50	100	0.99	0.1501
19:28446630:G:T	50	100	1	0.1752
19:28446649:C:T	50	100	0.99	0.1498
19:28446673:G:A	50	100	0.99	0.4838
19:28446833:C:T	50	100	0.98	0.01107
19:28446998:G:A	50	100	0.99	0.3108
19:28447196:T:A	50	100	1	0.3045
19:28447383:C:T	50	100	1	0.1754
19:28447502:C:T	50	100	0.99	0.2605
19:28447710:C:A	50	100	1	0.4179
19:28448156:A:G	50	100	1	0.3036
19:28448333:T:C	50	100	1	0.3629
19:28448687:C:T	50	100	1	0.09967
19:28448705:A:G	50	98	0.99	0.242
19:28448719:T:G	50	98	0.99	0.4303
19:28448730:G:C	50	98	1	0.1785
19:28448748:C:G	50	98	1	0.1785
19:28448852:C:T	50	100	1	0.08642
19:28449236:G:A	50	100	0.97	0.0276
19:28449726:T:C	50	98	1	0.3204
19:28450110:T:C	50	100	1	0.2603
19:28450195:C:G	50	100	1	0.08642
19:28450279:C:T	50	100	1	0.1545
19:28450341:A:T	50	100	0.97	0.02741
19:28450536:A:G	50	100	0.82	0.01471
19:28450569:C:T	50	100	0.99	0.01743
19:28450944:T:C	50	100	1	0.242
19:28451353:C:A	50	100	0.97	0.0276
19:28451886:C:T	50	100	0.97	0.02723
19:28452798:C:T	50	100	0.99	0.2647
19:28453064:A:T	50	100	1	0.4158
19:28453345:G:A	50	100	0.99	0.0236
19:28453779:G:A	50	100	1	0.05029
19:28454333:A:G	50	100	1	0.01035
19:28454572:G:A	50	100	1	0.01779
19:28454811:A:G	50	100	1	0.4139
19:28455502:G:A	50	100	1	0.08642
19:28455717:A:G	50	100	1	0.01779
19:28455751:G:C	50	100	0.69	0.01071
19:28455865:A:G	50	100	1	0.2627
19:28455871:T:C	50	100	1	0.3635
19:28455946:G:T	50	100	0.97	0.02723
19:28456280:A:C	50	100	0.87	0.0158
19:28456663:A:G	50	100	1	0.1545
19:28456786:G:C	50	100	0.96	0.02088
19:28457076:T:C	50	100	1	0.2398
19:28457184:G:A	50	100	1	0.01144
19:28457482:T:C	50	100	1	0.1761
19:28457534:A:G	50	100	0.99	0.2166
19:28457841:T:C	50	100	0.96	0.01561
19:28458403:G:A	50	100	1	0.1786
19:28458807:C:T	50	98	0.99	0.4072
19:28458926:C:T	50	98	0.76	0.03776
19:28458994:C:T	50	100	0.99	0.1155
19:28459139:G:A	50	100	0.97	0.02723
19:28459166:G:T	50	100	1	0.03195
19:28459297:C:T	50	100	0.99	0.4613
19:28459490:C:T	50	100	0.99	0.01089
19:28459686:G:A	50	100	1	0.2304
19:28459757:A:C	50	98	0.98	0.3168
19:28459816:G:A	50	96	1	0.2627
19:28460507:C:T	50	100	1	0.3186
19:28460544:G:T	50	100	1	0.3212
19:28460661:T:C	50	100	1	0.2649
19:28460711:C:A	50	100	0.9	0.01253
19:28460793:A:G	50	100	1	0.3168
19:28460846:T:A	50	100	1	0.02397
19:28460902:G:T	50	100	1	0.114
19:28460910:G:T	50	100	1	0.2985
19:28461150:G:C	50	100	1	0.01017
19:28461152:C:T	50	100	0.98	0.2064
19:28461598:G:T	50	100	1	0.461
19:28461717:T:C	50	100	1	0.07988
19:28461800:A:G	50	100	0.99	0.3609
19:28462370:C:T	50	100	1	0.1897
19:28462569:A:G	50	100	1	0.1895
19:28462700:G:A	50	100	1	0.05102
19:28462799:C:T	50	100	0.99	0.07843
19:28462878:C:T	50	98	1	0.4101
19:28463857:T:G	50	100	0.99	0.3299
19:28463887:T:C	50	100	1	0.06227
19:28464000:G:A	50	100	0.99	0.01053
19:28464033:T:C	50	100	1	0.2654
19:28464142:G:C	50	100	0.99	0.01235
19:28464552:G:A	50	100	1	0.05501
19:28464641:G:A	50	98	0.99	0.3217
19:28464698:T:G	50	100	0.97	0.02324
19:28464731:A:C	50	100	0.98	0.4345
19:28464772:A:G	50	100	1	0.05102
19:28465016:T:C	50	100	0.97	0.0236
19:28465101:A:T	45	82.2	0.96	0.3459
19:28465161:T:A	49	100	0.98	0.01507
19:28465393:C:T	50	100	1	0.4435
19:28465394:A:G	50	100	0.99	0.1213
19:28465852:A:G	50	100	1	0.07607
19:28466098:T:C	50	100	0.93	0.01997
19:28466147:G:A	50	98	0.99	0.4352
19:28466183:A:G	50	100	0.96	0.01017
19:28466434:T:C	50	100	0.99	0.08751
19:28466601:G:T	50	100	0.99	0.43120000000000003
19:28466654:C:T	50	100	0.99	0.4303
19:28466791:A:G	50	100	1	0.01107
19:28467083:C:T	50	100	0.99	0.4303
19:28467288:C:T	50	100	0.77	0.02233
19:28467344:T:C	50	100	0.97	0.4858
19:28467412:G:A	50	94	0.86	0.1492
19:28467624:A:G	50	100	0.98	0.466
19:28467632:T:C	50	100	0.95	0.02288
19:28467643:T:C	50	98	1	0.0158
19:28467782:G:T	50	100	0.99	0.4744
19:28467857:T:C	50	100	0.98	0.4759
19:28467924:T:A	50	100	0.99	0.4739
19:28467965:T:C	50	100	0.99	0.4573
19:28468181:G:C	50	100	1	0.01779
19:28468276:T:C	50	100	1	0.06808
19:28468280:T:C	50	100	0.99	0.01725
19:28468392:G:A	50	100	0.99	0.3629
19:28468508:C:T	50	100	0.99	0.05374
19:28468532:G:A	50	100	1	0.4403
19:28468592:C:T	50	100	1	0.4403
19:28468666:G:A	50	100	1	0.07407
19:28468674:G:T	50	100	1	0.07407
19:28468675:A:T	50	100	1	0.07407
19:28468713:C:T	50	100	0.99	0.2936
19:28468966:A:G	50	100	1	0.4405
19:28469158:T:C	50	100	1	0.4405
19:28469182:G:C	50	100	0.99	0.1191
19:28469339:A:C	50	100	0.99	0.2936
19:28469342:G:A	50	98	0.84	0.02342
19:28469384:C:T	50	100	1	0.05646
19:28469517:T:C	50	100	1	0.02324
19:28469996:C:T	50	100	1	0.4009
19:28470142:T:A	50	100	1	0.02687
19:28470222:T:C	50	100	0.97	0.04139
19:28470536:T:G	50	100	0.99	0.0768
19:28470919:T:A	50	100	1	0.0561
19:28471074:A:G	50	100	1	0.4087
19:28471220:C:T	50	100	1	0.07153
19:28471347:G:A	50	100	0.99	0.0423
19:28471365:T:C	50	100	0.81	0.0236
19:28471530:A:G	50	100	0.96	0.01979
19:28471949:T:C	50	100	0.86	0.02324
19:28472000:G:C	50	100	0.98	0.01017
19:28472187:T:G	50	100	0.99	0.1213
19:28472190:C:G	50	100	1	0.07153
19:28473046:C:T	50	100	1	0.4011
19:28473150:A:C	50	100	1	0.2834
19:28473305:C:T	50	100	0.99	0.07643
19:28473326:T:A	50	100	1	0.283
19:28473482:T:G	50	100	0.99	0.01997
19:28473605:A:G	50	100	1	0.01543
19:28473814:C:T	50	100	1	0.05428
19:28473838:A:C	50	100	1	0.3794
19:28473888:C:T	50	100	1	0.01471
19:28474797:C:T	50	100	1	0.4717
19:28474798:G:A	50	100	0.94	0.0118
19:28474983:G:C	50	100	0.98	0.466
19:28475044:C:T	50	100	0.99	0.08279
19:28475051:C:T	50	100	0.88	0.01543
19:28475116:G:A	50	100	1	0.4078
19:28475378:A:G	50	100	0.98	0.3012
19:28475650:C:T	50	100	0.98	0.06082
19:28475683:G:A	50	100	0.91	0.02487
19:28475684:T:C	50	100	1	0.02306
19:28476350:A:G	50	100	1	0.02306
19:28476668:C:A	50	100	0.99	0.2859
19:28476940:A:G	50	100	1	0.01071
19:28477179:C:T	50	100	1	0.02596
19:28477216:A:G	50	100	1	0.2958
19:28477439:C:T	50	100	1	0.2789
19:28477507:T:C	50	100	0.99	0.09296
19:28477630:G:A	50	100	1	0.4038
19:28477944:G:A	50	100	1	0.3134
19:28478002:C:A	50	100	1	0.2958
19:28478646:A:G	50	100	1	0.06772
19:28478742:C:T	50	100	1	0.4034
19:28479060:C:T	50	100	0.98	0.0797
19:28479061:G:A	50	100	1	0.06772
19:28479401:A:C	50	100	0.98	0.07171
19:28479409:A:C	50	98	1	0.1049
19:28479413:C:T	50	96	1	0.2952
19:28479688:T:C	50	100	1	0.411
19:28479724:C:A	50	100	1	0.2961
19:28479788:T:C	50	100	1	0.4099
19:28480038:T:G	50	98	0.92	0.04394
19:28480105:G:A	50	100	0.97	0.01035
19:28480542:T:C	50	98	1	0.3184
19:28480630:C:T	50	100	0.99	0.03214
19:28480843:C:A	50	100	1	0.01362
19:28480862:A:T	50	100	1	0.01507
19:28480975:G:A	49	100	1	0.4098
19:28481140:T:C	50	100	1	0.327
19:28481160:A:G	50	100	1	0.09604
19:28481214:T:G	50	100	0.99	0.09604
19:28481502:C:T	50	100	1	0.2858
19:28481564:T:G	50	100	1	0.2858
19:28481591:C:A	50	100	1	0.313
19:28481630:G:T	50	100	0.92	0.01325
19:28481709:C:A	50	100	1	0.4099
19:28481790:A:G	50	100	1	0.06082
19:28481853:T:C	50	100	1	0.2747
19:28482377:G:A	50	100	1	0.4096
19:28482688:G:T	50	100	0.99	0.1098
19:28482698:A:G	50	100	0.99	0.09277
19:28482919:T:G	50	100	1	0.2745
19:28483196:G:C	50	100	0.98	0.09985
19:28483271:C:T	50	100	1	0.07426
19:28483675:G:A	50	100	0.99	0.09314
19:28483730:C:T	50	100	1	0.2763
19:28483867:T:C	50	98	1	0.2736
19:28484087:T:C	50	100	1	0.106
19:28484092:C:A	50	98	0.91	0.01253
19:28484392:G:A	50	100	1	0.06082
19:28484454:T:C	50	100	1	0.4337
19:28484495:G:A	50	100	1	0.2832
19:28484514:T:A	50	98	0.99	0.2264
19:28484577:C:T	50	100	1	0.09641
19:28484589:A:G	50	100	1	0.04394
19:28484595:G:A	50	100	1	0.09641
19:28484653:T:C	50	100	1	0.4788
19:28485020:C:T	50	100	0.99	0.1088
19:28485205:C:T	50	100	1	0.02651
19:28485265:A:C	50	100	1	0.2832
19:28485275:T:C	50	100	1	0.2832
19:28485451:G:A	50	100	1	0.4214
19:28485632:A:G	50	100	1	0.0276
19:28485716:C:T	50	100	1	0.09677
19:28485724:T:C	50	100	1	0.3174
19:28485842:T:G	49	100	1	0.2905
19:28485969:C:T	50	100	1	0.07407
19:28486087:A:G	50	100	1	0.2794
19:28486096:A:G	50	100	1	0.4252
19:28486220:G:A	50	100	0.91	0.01344
19:28486312:G:A	50	100	1	0.06082
19:28486409:G:A	50	100	1	0.2908
19:28486433:C:A	50	100	0.92	0.01816
19:28486488:G:T	50	100	1	0.02433
19:28486872:A:C	50	100	1	0.2996
19:28486898:A:T	50	100	1	0.02124
19:28487037:A:G	50	98	1	0.4377
19:28487419:C:T	50	96	1	0.4179
19:28487574:C:T	50	100	1	0.01489
19:28487745:A:G	50	100	1	0.1761
19:28487917:T:C	50	100	1	0.01216
19:28487935:A:G	50	100	0.97	0.04067
19:28488220:A:G	50	100	1	0.04412
19:28488610:C:T	50	100	1	0.02451
19:28488774:T:C	50	96	0.94	0.04466
19:28488971:G:A	50	100	1	0.06409
19:28489044:A:G	50	100	1	0.1033
19:28489095:T:C	50	100	1	0.06082
19:28489754:T:G	50	100	1	0.02633
19:28489918:G:C	50	100	1	0.4366
19:28489982:C:T	50	100	1	0.2787
19:28490123:G:A	50	100	0.97	0.01271
19:28490869:A:G	49	100	1	0.09949
19:28491104:G:A	50	100	1	0.2736
19:28491231:C:T	50	100	0.94	0.03667
19:28491399:T:G	50	100	1	0.2736
19:28491794:C:A	50	100	1	0.06137
19:28491813:C:T	50	100	1	0.3268
19:28491986:G:T	50	100	1	0.1069
19:28492238:C:T	50	98	0.93	0.04503
19:28492335:C:T	50	100	1	0.3268
19:28492785:T:C	50	100	1	0.4588
19:28492903:C:T	50	100	1	0.11
19:28492946:G:C	50	100	1	0.01725
19:28493214:A:C	50	100	0.99	0.06354
19:28493321:A:G	50	100	1	0.3019
19:28493371:G:T	50	100	1	0.0138
19:28493776:C:T	50	100	1	0.2976
19:28493785:A:C	50	100	1	0.4365
19:28494023:G:C	50	100	0.98	0.07244
19:28494473:T:C	50	100	1	0.1645
19:28494939:C:G	50	100	0.93	0.0118
19:28495055:C:T	50	100	1	0.2823
19:28495253:G:T	50	100	1	0.3246
19:28495360:T:C	50	100	0.99	0.07244
19:28495409:G:T	50	100	1	0.2821
19:28495593:A:G	50	100	1	0.2939
19:28496009:A:G	50	100	1	0.1184
19:28496396:G:C	50	100	0.99	0.06137
19:28496481:A:G	50	100	1	0.1665
19:28496905:T:C	50	100	0.98	0.02741
19:28497073:G:A	50	100	1	0.06463
19:28497133:G:C	50	100	1	0.06427
19:28497284:A:T	50	100	1	0.3962
19:28497920:T:C	50	100	0.98	0.01307
19:28498027:G:A	50	98	1	0.01235
19:28498220:T:G	50	100	1	0.01035
19:28498540:C:T	50	100	1	0.06064
19:28498645:T:C	50	98	1	0.01307
19:28498657:C:G	50	96	1	0.4029
19:28499407:T:C	50	100	0.96	0.02288
19:28499795:G:C	50	100	0.98	0.1077
19:28499800:A:G	50	96	0.99	0.2872
19:28500385:G:A	50	100	1	0.1008
19:28500502:C:T	50	100	1	0.01307
19:28500796:T:G	50	98	1	0.1009
19:28500864:G:A	50	100	0.98	0.03341
19:28500905:T:C	50	100	1	0.4138
19:28500927:C:T	50	100	1	0.01307
19:28501053:C:T	50	100	1	0.01325
19:28501300:C:T	50	100	1	0.10780000000000001
19:28501308:G:A	50	100	1	0.1077
19:28501669:C:T	50	100	0.89	0.01216
19:28501827:C:T	50	100	1	0.06645
19:28502195:A:G	50	100	1	0.1102
19:28502216:C:T	50	98	1	0.3898
19:28502421:T:C	50	100	0.99	0.09495
19:28502452:C:T	50	100	1	0.406
19:28502630:A:C	50	100	1	0.01089
19:28502981:C:A	50	100	1	0.0354
19:28503351:C:G	50	100	1	0.2863
19:28503617:A:C	50	100	1	0.3914
19:28503900:G:A	50	100	1	0.4069
19:28503976:C:G	50	100	1	0.06645
19:28504130:A:G	50	100	1	0.1044
19:28504455:C:A	50	100	0.99	0.2863
19:28504762:T:C	50	98	0.9	0.04938
19:28504798:G:A	50	100	1	0.2985
19:28505325:A:G	50	100	1	0.06645
19:28506228:T:G	50	100	0.94	0.02033
19:28506423:C:T	50	100	1	0.3865
19:28506589:C:T	50	98	1	0.1661
19:28506729:T:A	50	100	0.98	0.03341
19:28507199:T:C	50	100	0.94	0.0207
19:28507347:C:T	50	100	0.99	0.3023
19:28507461:G:A	49	98	0.99	0.3016
19:28507552:G:T	50	100	0.99	0.09513
19:28507711:T:C	50	98	1	0.1046
19:28507897:C:T	50	100	1	0.06481
19:28507941:T:G	50	100	1	0.01289
19:28508110:C:T	50	100	1	0.08097
19:28508168:C:T	50	100	0.99	0.06518
19:28508272:A:C	50	100	0.99	0.4887
19:28508369:G:C	50	100	0.99	0.3003
19:28509296:T:C	50	86	0.92	0.3351
19:28509513:A:G	50	100	0.97	0.09568
19:28509731:C:T	50	100	1	0.1124
19:28509753:G:C	50	100	0.99	0.09513
19:28510119:A:G	50	100	1	0.1048
19:28510460:T:A	50	100	1	0.0886
19:28510616:C:G	50	100	1	0.1318
19:28510729:A:T	50	100	0.99	0.4484
19:28511384:C:T	50	100	1	0.1423
19:28511963:C:G	50	100	0.99	0.3048
19:28512157:A:G	50	100	0.98	0.3032
19:28512160:T:C	50	100	0.99	0.1097
19:28512198:G:T	50	100	0.98	0.02269
19:28512577:T:C	50	100	1	0.1049
19:28513415:A:G	50	100	1	0.08678
19:28513468:A:C	50	100	1	0.01053
19:28513754:T:G	50	100	1	0.08588
19:28514029:A:G	50	100	1	0.478
19:28515067:T:C	50	100	1	0.02324
19:28515072:A:C	50	100	1	0.02215
19:28515609:A:G	50	100	0.99	0.1098
19:28515804:C:T	50	100	1	0.04503
19:28516230:C:T	50	100	1	0.01053
19:28516240:C:T	50	100	1	0.01053
19:28516267:T:A	50	100	0.99	0.1305
19:28516354:C:T	50	100	0.99	0.2874
19:28517199:C:G	50	100	1	0.01307
19:28517740:G:A	49	98	0.69	0.01216
19:28517984:A:G	50	100	0.99	0.2393
19:28518034:T:C	50	100	1	0.4735
19:28518105:A:C	50	100	1	0.1097
19:28518232:C:A	50	100	1	0.01652
19:28518261:A:T	50	100	1	0.1153
19:28518362:C:T	50	100	0.99	0.4837
19:28518516:C:G	50	100	0.99	0.3342
19:28518633:A:G	50	100	1	0.2297
19:28518698:C:T	50	100	1	0.01053
19:28518707:A:G	50	100	1	0.01053
19:28518813:G:T	50	100	1	0.01053
19:28518981:C:T	50	100	1	0.2211
19:28519188:G:A	50	100	1	0.2215
19:28519597:C:T	50	96	0.99	0.331
19:28519750:G:A	50	98	1	0.05011
19:28520288:G:C	50	100	0.99	0.0207
19:28520293:C:G	50	100	1	0.2259
19:28520704:T:C	50	100	1	0.01053
19:28520741:A:C	50	100	1	0.1046
19:28520882:C:T	50	100	0.94	0.01362
19:28521616:G:A	50	100	1	0.02487
19:28521759:A:G	50	100	1	0.2248
19:28522014:T:C	50	100	1	0.2248
19:28522265:T:G	50	100	1	0.1151
19:28522383:T:C	50	100	1	0.01053
19:28522422:G:C	50	100	1	0.3631
19:28522707:C:T	50	100	1	0.1098
19:28522751:C:T	50	100	1	0.02433
19:28522786:G:C	50	100	1	0.3624
19:28523034:G:A	50	100	1	0.3858
19:28523282:C:T	50	100	0.99	0.1048
19:28523528:G:A	50	100	1	0.2213
19:28523606:A:G	50	100	1	0.01053
19:28523816:G:A	50	100	1	0.05011
19:28524197:T:C	50	100	1	0.01053
19:28524855:C:G	50	100	1	0.01053
19:28525162:A:G	50	100	1	0.3833
19:28525168:G:A	50	100	1	0.02306
19:28525492:C:T	50	100	1	0.01979
19:28525776:C:T	50	100	0.97	0.03577
19:28525985:A:G	50	100	1	0.1098
19:28526532:T:A	50	100	1	0.2248
19:28526582:T:A	50	100	0.97	0.1196
19:28526583:T:A	50	100	1	0.04158
19:28526677:A:G	50	100	1	0.2248
19:28526916:T:G	50	100	1	0.1151
19:28527082:T:C	50	100	1	0.01434
19:28527197:A:G	50	100	1	0.1151
19:28527507:T:C	50	100	1	0.01053
19:28527680:A:G	50	100	1	0.1151
19:28528350:A:G	50	100	0.99	0.3602
19:28528769:C:T	50	100	1	0.1151
19:28528998:T:G	50	100	1	0.2253
19:28529085:T:C	50	100	1	0.3624
19:28529188:T:G	50	100	1	0.02524
19:28529511:A:G	50	100	1	0.3606
19:28529722:A:G	50	100	1	0.3602
19:28531211:G:C	50	94	0.78	0.04067
19:28531215:G:C	50	78	0.86	0.3863
19:28531219:G:C	50	88	0.92	0.3733
19:28531333:G:A	50	100	1	0.01271
19:28531563:G:C	50	100	1	0.01053
19:28531722:A:G	50	100	1	0.3604
19:28531977:G:A	50	100	1	0.3834
19:28531995:G:A	50	100	1	0.3834
19:28532011:T:C	50	100	1	0.3836
19:28532408:T:G	50	100	1	0.2409
19:28532689:A:T	50	100	1	0.08551
19:28532803:G:A	50	100	1	0.1955
19:28532856:T:C	50	100	1	0.3845
19:28532884:G:C	50	100	1	0.3851
19:28532975:G:A	50	100	1	0.08551
19:28533017:T:C	50	100	1	0.1285
19:28533070:G:A	50	100	1	0.01307
19:28533247:C:T	50	100	1	0.1097
19:28533366:T:C	50	100	0.99	0.3569
19:28533580:T:C	50	100	0.95	0.1046
19:28533740:G:C	50	100	1	0.1104
19:28533910:G:A	50	100	1	0.01452
19:28533945:G:A	50	100	1	0.1097
19:28534144:C:T	45	97.8	0.92	0.03395
19:28534821:T:G	50	100	1	0.02342
19:28535310:C:T	50	100	1	0.01325
19:28535662:C:G	50	100	1	0.1276
19:28536194:G:A	50	100	0.98	0.02941
19:28536308:G:A	50	100	1	0.01053
19:28536677:T:C	50	100	1	0.02524
19:28537108:A:G	50	100	1	0.2277
19:28537174:G:A	50	100	1	0.1583
19:28537478:A:T	50	100	1	0.08896
19:28537729:A:G	50	100	1	0.2277
19:28538056:A:G	50	100	1	0.1104
19:28538084:C:T	50	100	1	0.1581
19:28538112:T:A	50	100	1	0.1104
19:28538807:A:T	50	100	1	0.08914
19:28538882:A:T	50	100	1	0.124
19:28539078:A:C	50	100	1	0.1349
19:28539115:C:A	50	100	1	0.3624
19:28539116:C:G	50	100	1	0.3626
19:28539143:G:A	50	100	1	0.01053
19:28539364:T:C	50	100	1	0.1046
19:28539475:C:G	50	100	0.96	0.01053
19:28539654:C:T	50	96	1	0.132
19:28539691:T:C	50	100	1	0.01943
19:28540195:T:C	50	100	1	0.362
19:28540453:T:A	50	100	1	0.1311
19:28540524:G:A	50	100	1	0.08551
19:28540532:C:T	50	100	1	0.2211
19:28540690:G:A	50	100	1	0.08569
19:28540917:G:A	50	100	0.97	0.05701
19:28541287:G:A	50	100	1	0.08878
19:28541400:G:C	50	100	0.99	0.1981
19:28541413:G:A	50	100	1	0.01053
19:28541777:T:C	50	100	1	0.1046
19:28542234:A:G	50	100	1	0.3834
19:28542324:C:G	50	100	1	0.1311
19:28542392:A:C	50	100	1	0.01053
19:28542497:T:G	50	100	1	0.09786
19:28542767:A:C	50	100	1	0.01053
19:28542784:C:G	50	100	1	0.3522
19:28543233:T:C	50	100	0.98	0.124
19:28543563:C:T	50	100	1	0.1098
19:28543597:T:C	50	78	0.97	0.3887
19:28543598:T:C	49	77.6	0.66	0.01253
19:28543683:C:T	50	100	1	0.01489
19:28543769:G:A	50	100	1	0.2139
19:28543942:T:C	50	100	0.99	0.1492
19:28544043:A:C	50	100	0.98	0.1383
19:28544116:T:C	50	100	0.98	0.138
19:28544649:T:C	50	100	0.95	0.1193
19:28544760:T:C	50	98	0.95	0.1029
19:28544784:T:C	50	100	0.98	0.03068
19:28545347:G:A	50	100	0.99	0.1285
19:28545548:G:A	50	100	0.99	0.09132
19:28545690:C:T	50	100	1	0.1374
19:28546349:C:T	50	100	0.99	0.09168
19:28546433:A:G	50	100	1	0.1046
19:28546560:T:C	50	100	0.99	0.2727
19:28546675:C:T	50	100	1	0.03068
19:28546945:A:G	50	100	1	0.1053
19:28547494:A:G	50	100	0.98	0.02796
19:28548015:A:G	47	85.1	0.62	0.03322
19:28548442:G:C	50	100	1	0.1173
19:28548960:G:A	50	98	1	0.3666
19:28549138:C:T	50	100	0.99	0.2482
19:28549227:C:T	50	100	0.97	0.134
19:28549232:C:T	50	98	1	0.02959
19:28549262:A:G	50	100	0.98	0.1338
19:28549292:C:T	50	100	0.98	0.1231
19:28549569:C:A	50	100	0.98	0.1356
19:28549780:A:C	50	98	1	0.1543
19:28549958:G:A	50	100	1	0.14
