## Supplemental Table 1 for "Genome-wide association study in Brazil identifies genetic susceptibility to tuberculosis with single-cell gene effects": TableS1_hpWGS_concordance_subset.csv (part 354 of 377)

snpID	total_call	percent_concordance	impute_score	MAF
19:28549988:A:G	50	100	1	0.03086
19:28550162:C:T	50	100	0.99	0.03105
19:28550320:C:T	50	100	1	0.02487
19:28550333:T:G	49	100	1	0.02487
19:28550533:T:C	36	97.2	1	0.1073
19:28550534:G:A	36	97.2	0.97	0.1069
19:28550539:C:T	36	94.4	1	0.1071
19:28550544:C:T	34	97.1	1	0.1069
19:28550555:T:C	49	100	0.96	0.01144
19:28550630:G:A	49	98	0.98	0.1374
19:28551094:T:A	50	98	0.99	0.1374
19:28551400:C:T	50	100	1	0.02505
19:28551440:C:T	50	100	0.96	0.03903
19:28551460:T:C	50	100	1	0.09314
19:28551734:A:T	50	98	0.98	0.1066
19:28552313:T:C	50	98	1	0.1333
19:28552536:C:A	50	100	1	0.0236
19:28552990:G:C	50	100	0.99	0.2763
19:28553302:A:G	50	100	0.94	0.09405
19:28553951:A:G	50	100	1	0.03304
19:28553954:T:C	50	100	1	0.1233
19:28554895:C:T	50	100	1	0.1002
19:28554944:C:T	50	100	1	0.1402
19:28555116:T:C	50	100	1	0.01325
19:28555394:G:A	50	100	1	0.1402
19:28555737:C:T	50	100	1	0.1403
19:28555994:T:C	50	100	1	0.09296
19:28556090:G:T	50	100	1	0.1329
19:28556227:C:A	50	100	0.99	0.09096
19:28556588:C:A	50	98	1	0.02941
19:28556620:A:T	50	100	1	0.1227
19:28557718:C:T	50	100	0.97	0.2458
19:28558018:A:G	50	100	1	0.1385
19:28558257:G:A	50	100	1	0.03086
19:28558699:G:A	50	100	1	0.1387
19:28558773:A:G	50	100	1	0.09296
19:28558901:C:T	50	100	1	0.3865
19:28559013:T:G	50	100	0.99	0.317
19:28559154:G:A	50	100	1	0.09314
19:28559707:A:G	50	100	0.99	0.09949
19:28559864:G:A	50	100	1	0.03068
19:28560459:T:C	50	100	1	0.1383
19:28561113:A:T	50	100	1	0.1383
19:28561396:T:C	50	100	1	0.1284
19:28562211:A:G	50	100	1	0.1383
19:28562410:G:T	50	100	1	0.09187
19:28562882:T:C	50	100	1	0.09259
19:28563308:C:A	50	100	0.99	0.02905
19:28563610:G:A	50	100	1	0.1872
19:28563933:T:C	50	98	1	0.02977
19:28564192:T:C	50	100	1	0.03105
19:28564439:G:A	50	100	1	0.01035
19:28564497:G:T	50	98	1	0.03105
19:28565199:C:G	50	98	1	0.01525
19:28565299:T:C	50	100	1	0.1701
19:28565671:A:G	50	100	0.99	0.1874
19:28565894:C:G	50	100	1	0.03123
19:28565978:A:G	50	100	1	0.02251
19:28566288:A:G	50	100	0.98	0.0285
19:28566361:G:A	50	100	0.97	0.01961
19:28566716:A:T	50	100	0.99	0.0354
19:28567006:A:C	50	100	0.99	0.0354
19:28567210:A:G	50	100	0.92	0.02015
19:28567418:T:C	50	100	1	0.03086
19:28567483:G:A	50	100	0.94	0.02487
19:28567776:C:A	50	100	0.99	0.0354
19:28567927:A:G	50	98	1	0.1923
19:28568110:T:C	50	98	1	0.0138
19:28568438:C:G	50	100	1	0.0354
19:28568520:G:A	50	100	0.98	0.05211
19:28568796:C:T	50	100	1	0.01543
19:28568908:C:T	50	100	0.99	0.2663
19:28569619:G:A	50	100	1	0.3548
19:28569876:A:G	50	100	1	0.0354
19:28570346:G:C	50	100	1	0.01543
19:28571201:G:T	50	100	1	0.03359
19:28571384:T:G	50	100	1	0.02923
19:28571514:T:G	45	95.6	0.6	0.05338
19:28571751:T:C	50	100	1	0.0354
19:28571800:G:A	50	100	1	0.03558
19:28572796:G:A	50	100	1	0.02832
19:28573056:T:C	50	100	1	0.03558
19:28573155:A:T	50	100	1	0.03558
19:28573179:T:G	50	100	1	0.02832
19:28573533:A:G	50	100	1	0.1191
19:28573886:T:A	50	100	1	0.03558
19:28574216:T:A	50	100	1	0.03558
19:28574248:T:C	50	100	1	0.01997
19:28574657:T:A	50	100	0.92	0.04956
19:28574658:A:T	50	100	1	0.04194
19:28574700:A:G	50	100	1	0.01779
19:28574766:T:C	50	100	0.95	0.05283
19:28575079:C:G	50	100	1	0.03558
19:28575269:T:A	46	97.8	1	0.1859
19:28575297:C:T	42	97.6	0.93	0.03667
19:28575435:G:A	50	100	1	0.02233
19:28575466:T:C	45	97.8	0.94	0.03595
19:28575547:T:G	47	100	0.96	0.09114
19:28575581:G:T	48	100	0.98	0.03649
19:28576407:T:C	50	100	1	0.03595
19:28576967:A:G	50	100	1	0.1191
19:28577506:A:C	50	100	1	0.1195
19:28577889:C:T	50	100	1	0.0305
19:28578088:T:C	50	98	1	0.1109
19:28578485:A:T	50	98	0.95	0.03522
19:28578967:A:G	50	100	0.99	0.03577
19:28579393:G:C	50	100	1	0.03068
19:28579398:A:G	50	98	1	0.03086
19:28579918:G:A	50	100	1	0.0285
19:28579982:G:A	50	100	1	0.0285
19:28580058:C:T	50	100	1	0.01216
19:28580446:C:T	50	100	1	0.02233
19:28580684:A:G	50	100	1	0.03558
19:28580879:C:T	50	100	1	0.02832
19:28580958:G:A	50	100	0.99	0.05283
19:28581139:C:G	50	100	1	0.02832
19:28581153:T:C	50	100	1	0.01107
19:28581174:G:A	50	100	1	0.03086
19:28581237:T:C	50	100	1	0.03577
19:28581265:T:G	50	100	1	0.03558
19:28581357:A:G	50	100	1	0.03558
19:28581427:C:T	50	100	1	0.06264
19:28581496:C:T	50	100	1	0.03558
19:28581609:A:G	50	100	1	0.03558
19:28581939:C:T	50	100	1	0.03558
19:28582046:G:A	50	100	0.95	0.0158
19:28582248:G:A	50	100	1	0.03577
19:28582254:T:C	50	100	1	0.03558
19:28582404:C:T	50	100	1	0.02378
19:28582614:C:G	50	100	1	0.03558
19:28582802:A:T	50	98	1	0.02596
19:28582890:G:T	50	100	1	0.03577
19:28582985:A:G	50	100	1	0.03558
19:28583159:A:G	50	100	1	0.03577
19:28583166:G:C	50	100	1	0.01362
19:28583288:T:C	50	100	1	0.03577
19:28583327:T:G	50	100	1	0.02832
19:28583479:T:C	50	100	1	0.02923
19:28583708:C:G	50	100	1	0.03577
19:28584019:T:C	50	100	1	0.03577
19:28584028:C:T	50	100	1	0.03577
19:28584232:G:C	50	100	1	0.03105
19:28584267:C:A	50	100	0.95	0.03595
19:28584599:C:G	50	100	1	0.03577
19:28584619:C:T	50	100	1	0.03577
19:28584735:G:A	50	100	1	0.03595
19:28584790:C:T	50	100	1	0.03577
19:28584967:C:G	50	100	1	0.2923
19:28585018:G:A	49	100	1	0.03413
19:28585331:C:T	50	100	1	0.01779
19:28585509:C:G	50	100	1	0.04611
19:28585529:C:A	50	100	1	0.02832
19:28585550:G:T	50	100	1	0.04611
19:28585551:T:G	50	100	0.99	0.04611
19:28585591:G:A	50	98	0.99	0.05174
19:28585833:C:T	50	100	1	0.0285
19:28586004:C:A	50	100	1	0.01779
19:28586140:C:T	50	100	0.99	0.4424
19:28586611:T:C	50	100	1	0.02977
19:28586654:T:C	50	100	1	0.0463
19:28586879:C:T	50	100	0.98	0.02052
19:28586880:C:T	50	100	1	0.03413
19:28587087:G:A	50	100	1	0.0463
19:28587127:C:T	50	98	1	0.0285
19:28587161:G:C	50	100	1	0.0463
19:28587172:C:T	50	100	1	0.01779
19:28587383:G:A	50	100	1	0.04267
19:28587569:C:A	50	100	1	0.01779
19:28587816:C:T	50	100	1	0.01634
19:28587906:G:A	50	100	1	0.04267
19:28588005:G:A	50	100	1	0.02487
19:28588034:T:C	50	100	1	0.04267
19:28588555:A:G	50	100	1	0.04267
19:28589271:G:A	50	100	1	0.02487
19:28589677:T:C	50	100	1	0.2208
19:28589920:C:G	50	100	1	0.06209
19:28589925:A:G	50	100	1	0.04267
19:28589984:C:T	50	100	1	0.04267
19:28590008:A:C	50	100	1	0.04267
19:28590293:C:T	48	100	1	0.4319
19:28590855:G:T	50	100	1	0.05556
19:28590898:A:T	50	100	1	0.02487
19:28590915:A:G	50	100	1	0.02487
19:28590999:C:A	50	100	1	0.2081
19:28591114:T:C	50	100	1	0.04267
19:28591147:A:T	50	100	1	0.04267
19:28591286:G:T	50	100	1	0.04267
19:28591296:G:C	50	100	1	0.0158
19:28591342:C:T	50	100	1	0.04267
19:28591353:C:G	50	100	1	0.04267
19:28591433:G:A	50	100	0.99	0.09749
19:28591559:T:G	50	100	1	0.04267
19:28591791:G:T	50	100	0.99	0.1678
19:28591829:T:C	50	100	1	0.04267
19:28591863:T:C	50	100	1	0.04267
19:28591913:T:C	50	100	1	0.01452
19:28591929:A:G	50	100	1	0.02832
19:28592138:C:G	50	100	1	0.04267
19:28592221:T:G	50	100	0.99	0.2409
19:28592297:T:C	50	100	1	0.04267
19:28592366:G:C	50	100	0.9	0.01797
19:28592449:A:G	50	100	1	0.04267
19:28592473:A:G	50	100	1	0.2075
19:28592509:C:G	50	100	1	0.04267
19:28592558:C:T	50	100	1	0.04267
19:28592581:A:G	50	100	1	0.01362
19:28592768:C:T	50	100	1	0.01634
19:28592783:G:T	50	100	1	0.04267
19:28592831:T:C	50	100	1	0.04267
19:28592876:C:T	50	100	1	0.04267
19:28592877:A:G	50	100	1	0.3266
19:28593030:G:A	50	100	1	0.04285
19:28593222:G:A	50	100	1	0.04267
19:28593406:G:C	50	100	1	0.0158
19:28593493:T:C	50	100	1	0.02959
19:28593592:T:A	50	100	1	0.04267
19:28593608:G:A	50	100	1	0.02959
19:28593828:C:T	50	98	1	0.0285
19:28593997:C:T	50	100	1	0.04267
19:28594060:C:G	50	100	1	0.01779
19:28594085:A:G	50	100	1	0.04267
19:28594297:G:A	50	100	1	0.02487
19:28594603:T:C	50	100	1	0.04267
19:28594728:A:G	50	100	1	0.04267
19:28594805:C:T	50	100	1	0.1914
19:28594855:G:A	50	100	0.96	0.05683
19:28595170:C:T	50	100	1	0.02959
19:28595205:G:T	50	100	1	0.02179
19:28595431:G:C	50	100	1	0.04285
19:28595498:C:T	50	100	1	0.0158
19:28595555:C:T	49	100	1	0.04285
19:28595585:G:A	50	100	0.96	0.04285
19:28595627:C:T	50	100	1	0.04285
19:28596073:T:C	50	100	1	0.04285
19:28596078:A:G	50	100	1	0.04285
19:28596121:G:T	50	100	1	0.04285
19:28596221:C:T	50	100	1	0.01797
19:28596371:C:T	50	100	1	0.04285
19:28596407:G:A	50	100	1	0.04285
19:28596424:T:C	50	100	1	0.04285
19:28596457:A:T	50	100	1	0.01035
19:28596612:C:T	50	100	1	0.01634
19:28596920:G:C	50	100	1	0.01325
19:28596936:C:T	50	100	1	0.01634
19:28596968:T:C	50	100	1	0.04285
19:28597125:C:G	50	100	1	0.06227
19:28597255:A:G	50	100	1	0.04285
19:28597326:G:C	50	100	1	0.04285
19:28597561:A:C	50	100	1	0.04303
19:28597669:G:A	50	100	1	0.04321
19:28597677:A:G	50	100	1	0.04285
19:28597687:C:T	50	100	1	0.04285
19:28597833:T:C	50	100	1	0.04303
19:28597922:A:G	50	100	1	0.04285
19:28598293:T:G	50	100	1	0.3272
19:28598379:G:C	50	100	1	0.04285
19:28598399:C:A	50	98	1	0.0236
19:28598497:C:T	50	100	1	0.04285
19:28598512:T:C	50	100	1	0.04285
19:28598564:T:C	50	100	1	0.04285
19:28598606:G:T	50	100	1	0.04285
19:28598706:C:T	50	100	1	0.0138
19:28598761:C:T	50	100	1	0.04285
19:28598795:C:T	50	100	1	0.04285
19:28598966:C:G	50	100	1	0.02959
19:28598982:G:A	50	100	1	0.04285
19:28599076:C:A	50	100	1	0.04285
19:28599226:C:G	50	98	0.92	0.02487
19:28599384:A:G	50	100	1	0.2033
19:28599418:C:A	50	100	1	0.01634
19:28599539:G:C	50	100	1	0.04285
19:28599667:C:T	50	100	1	0.04285
19:28599702:G:C	50	100	1	0.01797
19:28599795:A:C	50	100	1	0.04285
19:28599930:G:A	50	100	1	0.01035
19:28599999:A:G	50	100	1	0.04285
19:28600210:T:C	50	100	1	0.04194
19:28600469:A:G	50	100	1	0.01053
19:28600514:C:T	50	100	1	0.04285
19:28600623:T:A	50	100	1	0.01107
19:28600687:C:T	50	100	1	0.1997
19:28600789:T:C	50	100	1	0.04285
19:28600957:C:T	50	100	1	0.04285
19:28600981:C:T	50	100	1	0.01779
19:28601112:T:C	50	100	1	0.01616
19:28601131:T:C	50	100	1	0.04285
19:28601146:G:A	50	100	1	0.02959
19:28601168:C:T	50	98	1	0.02142
19:28601299:T:C	50	100	1	0.1806
19:28601356:A:C	50	100	1	0.01779
19:28601358:A:G	50	100	1	0.04285
19:28601359:C:T	50	100	1	0.04285
19:28601369:T:A	50	100	1	0.04285
19:28601837:C:T	50	100	1	0.04285
19:28601907:C:T	50	100	1	0.02977
19:28601997:C:T	50	98	1	0.4483
19:28602043:C:T	50	98	1	0.02215
19:28602153:C:T	50	100	1	0.04285
19:28602201:C:T	50	100	1	0.01797
19:28602208:A:T	50	100	0.99	0.02269
19:28602216:G:C	50	100	1	0.02179
19:28602261:T:C	50	100	1	0.1806
19:28602414:A:G	50	100	1	0.2101
19:28602553:G:A	50	100	1	0.1051
19:28602564:T:C	50	100	1	0.1051
19:28602602:G:A	50	100	1	0.01779
19:28602821:A:C	50	100	1	0.1051
19:28602914:C:G	50	100	1	0.02179
19:28603004:A:G	50	100	0.99	0.02142
19:28603097:C:T	50	100	1	0.1051
19:28603199:T:C	50	100	1	0.07861
19:28603346:C:T	50	98	0.92	0.01507
19:28603495:A:G	50	100	1	0.1051
19:28603566:T:C	50	100	0.98	0.1049
19:28603854:C:T	50	100	1	0.08733
19:28603894:A:G	50	100	1	0.02977
19:28603968:G:A	50	100	1	0.1979
19:28603998:C:T	50	100	0.95	0.01779
19:28604110:T:A	50	100	1	0.1051
19:28604948:T:C	50	100	1	0.03649
19:28604968:T:C	50	100	1	0.382
19:28604980:G:A	50	100	1	0.1403
19:28605022:T:C	50	100	1	0.1407
19:28605097:C:T	50	100	1	0.1993
19:28605179:T:C	50	100	1	0.06282
19:28605486:G:A	50	100	1	0.1049
19:28606004:G:A	50	100	1	0.01779
19:28606035:T:C	50	100	1	0.3807
19:28606293:C:T	50	100	1	0.1051
19:28606449:T:C	50	100	1	0.1049
19:28606564:C:T	50	100	1	0.02977
19:28606613:A:G	50	100	1	0.1049
19:28606671:T:C	50	100	1	0.1049
19:28606738:G:C	50	100	1	0.01779
19:28606762:C:T	50	100	1	0.3644
19:28606992:C:T	50	100	1	0.02977
19:28607297:G:A	50	100	0.99	0.0187
19:28607368:T:C	50	98	0.98	0.1389
19:28607425:G:A	50	100	1	0.063
19:28607526:G:A	50	100	1	0.1049
19:28607730:A:C	50	100	1	0.01035
19:28607827:G:T	50	100	1	0.1049
19:28607977:C:G	50	100	1	0.08715
19:28608074:G:A	50	100	1	0.01035
19:28608075:G:C	50	100	1	0.1049
19:28608094:T:C	50	100	1	0.1049
19:28608199:G:T	50	100	1	0.1049
19:28608401:C:T	50	100	1	0.09259
19:28608428:T:C	50	100	1	0.1049
19:28608706:A:G	50	98	1	0.04339
19:28609114:T:A	50	100	0.98	0.08824
19:28609129:G:A	50	100	0.96	0.03322
19:28609130:G:C	50	100	0.94	0.03322
19:28609274:T:C	50	100	1	0.01107
19:28609301:A:C	50	100	1	0.1049
19:28609484:T:G	50	100	1	0.02179
19:28609526:T:C	50	100	1	0.02977
19:28609553:A:C	50	100	1	0.1049
19:28609589:A:C	50	100	1	0.01834
19:28609644:T:C	50	100	1	0.1049
19:28609877:C:T	50	100	0.95	0.05374
19:28610160:C:A	50	100	1	0.01779
19:28610262:A:T	50	100	1	0.1049
19:28610592:A:G	50	100	1	0.1049
19:28610688:T:C	50	98	1	0.02887
19:28610911:T:C	50	100	1	0.1051
19:28611013:C:G	50	100	1	0.1049
19:28611123:G:A	50	100	1	0.08715
19:28611170:G:A	50	100	1	0.1049
19:28611199:G:A	50	100	1	0.07861
19:28611385:T:C	50	100	1	0.1049
19:28611516:C:T	50	100	1	0.1049
19:28611565:G:C	50	100	1	0.1049
19:28611582:G:A	50	100	1	0.01779
19:28611586:T:C	50	100	1	0.01126
19:28611807:A:G	50	100	1	0.1049
19:28611890:A:G	50	100	1	0.02977
19:28611930:T:C	50	100	1	0.1049
19:28611958:G:A	50	100	1	0.0158
19:28611970:G:A	50	100	1	0.1049
19:28612003:A:G	50	100	1	0.1049
19:28612008:G:A	50	100	1	0.1049
19:28612020:C:T	50	100	1	0.1049
19:28612156:T:G	50	100	1	0.1049
19:28612194:G:C	50	100	1	0.1049
19:28612297:C:T	50	100	1	0.1049
19:28612339:T:C	50	100	1	0.1049
19:28612356:A:G	50	100	1	0.1049
19:28612394:A:G	50	100	1	0.3807
19:28612507:A:G	50	100	1	0.1049
19:28612604:C:G	50	100	1	0.1049
19:28612605:A:G	50	100	1	0.1049
19:28612626:T:C	50	100	1	0.1049
19:28612660:T:G	50	100	1	0.1049
19:28612693:G:A	50	100	1	0.1049
19:28612988:G:A	50	100	1	0.01779
19:28613073:A:C	50	100	1	0.1806
19:28613094:G:A	50	100	1	0.07861
19:28613198:C:A	50	100	1	0.1049
19:28613435:T:A	50	100	0.99	0.08715
19:28613437:T:G	50	100	0.99	0.1049
19:28613442:C:T	50	100	0.99	0.08715
19:28613607:G:A	50	100	1	0.02959
19:28613613:C:T	50	100	1	0.01779
19:28613641:T:A	50	100	1	0.1049
19:28613662:G:C	50	100	1	0.06282
19:28613664:G:A	50	100	1	0.03304
19:28613685:C:T	50	100	1	0.01779
19:28613740:A:T	50	100	1	0.1995
19:28613925:A:T	50	100	0.96	0.1051
19:28613990:A:G	50	100	0.99	0.1049
19:28614047:T:C	50	100	1	0.02959
19:28614113:A:C	50	100	1	0.1344
19:28614120:C:T	50	100	1	0.02923
19:28614231:G:A	50	100	1	0.01779
19:28614280:G:A	49	100	1	0.08715
19:28614394:A:G	50	100	1	0.3822
19:28614689:T:C	50	100	1	0.1049
19:28615185:C:T	50	100	1	0.02959
19:28615335:A:G	50	100	1	0.03304
19:28615385:G:A	50	100	1	0.01779
19:28615413:A:G	50	100	1	0.0138
19:28615590:G:A	50	100	1	0.1049
19:28615728:A:T	50	100	1	0.1051
19:28615791:C:G	50	100	1	0.1049
19:28615825:A:G	50	100	1	0.2068
19:28615830:G:A	50	100	1	0.1049
19:28615864:T:G	50	100	1	0.1049
19:28615865:G:A	50	100	1	0.1852
19:28615997:A:T	50	100	1	0.1049
19:28616053:G:T	50	100	1	0.1049
19:28616111:T:C	50	100	1	0.2059
19:28616198:T:C	50	100	1	0.1049
19:28616253:T:C	50	100	1	0.1049
19:28616254:G:A	50	100	1	0.08715
19:28616447:A:G	50	100	1	0.1049
19:28616744:C:T	50	100	1	0.0581
19:28616855:G:T	50	100	1	0.01797
19:28616857:A:G	50	100	1	0.01779
19:28616900:C:T	50	100	0.99	0.0158
19:28616939:T:A	50	100	1	0.08715
19:28617112:A:G	50	100	1	0.1048
19:28617125:C:T	50	98	1	0.1069
19:28617165:C:T	50	100	1	0.1053
19:28617214:A:C	50	98	1	0.1049
19:28617262:G:A	50	100	1	0.1049
19:28617427:A:G	50	100	1	0.1049
19:28617487:G:A	50	100	1	0.08715
19:28617523:C:T	50	100	1	0.1049
19:28617685:A:G	50	100	1	0.06227
19:28617797:T:C	50	100	1	0.02959
19:28617833:A:G	50	100	1	0.1049
19:28617981:A:G	50	100	1	0.1051
19:28618184:C:A	50	100	1	0.1049
19:28618190:C:A	50	100	1	0.1048
19:28618228:A:G	50	100	1	0.1049
19:28618452:T:C	50	100	1	0.1981
19:28618529:T:C	50	100	1	0.02959
19:28618543:G:A	50	100	1	0.1049
19:28618612:G:T	50	100	1	0.03304
19:28618737:A:G	50	100	1	0.1049
19:28618934:C:T	50	100	1	0.1993
19:28618983:G:T	50	100	1	0.1049
19:28619076:G:T	50	100	1	0.02869
19:28619282:G:A	50	100	1	0.1049
19:28619438:C:T	50	100	1	0.1049
19:28619513:A:T	50	100	1	0.1049
19:28619736:A:G	50	100	1	0.1049
19:28619780:T:C	50	100	1	0.1049
19:28619911:A:G	50	100	1	0.1049
19:28619985:A:G	50	100	1	0.1049
19:28620125:T:C	50	100	1	0.2062
19:28620182:C:T	50	100	1	0.1049
19:28620614:A:T	50	100	0.97	0.1051
19:28620636:A:T	50	100	1	0.07861
19:28620966:A:C	50	100	1	0.1049
19:28621011:T:C	50	100	1	0.01452
19:28621251:G:T	50	100	1	0.08733
19:28621371:T:C	50	96	1	0.2825
19:28621527:C:T	50	100	1	0.02288
19:28621530:T:A	50	100	1	0.1049
19:28621888:C:T	50	100	1	0.01779
19:28621980:C:T	50	100	1	0.1049
19:28622089:G:A	50	100	0.99	0.3834
19:28622244:T:C	50	100	1	0.01779
19:28622324:C:T	50	100	1	0.1049
19:28622575:G:A	50	100	1	0.02179
19:28622809:C:T	50	100	1	0.1049
19:28622964:T:C	50	100	1	0.1049
19:28623329:T:A	28	89.3	0.86	0.03322
19:28623376:G:A	50	96	1	0.1049
19:28623721:T:G	50	100	1	0.01779
19:28623741:T:C	50	100	1	0.01035
19:28623790:G:A	50	100	1	0.01107
19:28623831:C:T	50	100	1	0.01779
19:28623898:T:A	50	100	1	0.1049
19:28623998:T:G	50	100	1	0.02197
19:28624155:G:A	50	100	1	0.03341
19:28624159:A:G	50	100	1	0.1048
19:28624199:C:A	50	100	1	0.1048
19:28624316:C:T	50	100	1	0.1048
19:28624395:G:A	50	100	1	0.1048
19:28624463:T:C	50	100	1	0.1048
19:28624520:T:C	50	100	1	0.1049
19:28624721:T:C	50	100	1	0.1048
19:28624793:A:G	50	100	1	0.1048
19:28624839:G:A	50	100	1	0.1048
19:28625192:C:T	50	100	1	0.01779
19:28625348:A:G	50	100	1	0.1048
19:28625371:T:C	50	100	1	0.1981
19:28625513:T:C	50	100	1	0.0158
19:28626275:T:C	50	100	1	0.01779
19:28626332:C:T	50	100	1	0.1048
19:28626333:G:A	50	100	1	0.02142
19:28626446:C:T	50	100	0.99	0.1068
19:28626533:A:C	50	100	1	0.08696
19:28626741:C:T	50	100	1	0.1049
19:28626767:G:C	50	98	1	0.1048
19:28626770:C:A	50	98	1	0.08696
19:28626821:A:G	50	100	1	0.1048
19:28626852:A:G	50	100	1	0.1048
19:28627098:T:C	50	100	0.99	0.1048
19:28627243:T:A	50	100	0.99	0.02959
19:28627293:T:C	50	100	1	0.1048
19:28627383:G:T	50	100	1	0.102
19:28627434:C:G	50	100	1	0.08696
19:28627593:G:A	50	100	1	0.1049
19:28627683:T:C	50	100	1	0.1049
19:28627829:G:A	50	100	1	0.1049
19:28628074:G:A	50	100	1	0.1049
19:28628085:A:G	50	100	1	0.02705
19:28628174:T:C	50	100	1	0.01362
19:28628181:G:T	50	100	1	0.01797
19:28628250:A:G	50	100	1	0.01779
19:28628258:C:A	50	100	1	0.0216
19:28628517:G:A	50	100	1	0.1049
19:28628591:C:T	50	100	1	0.1049
19:28628622:T:G	50	100	0.95	0.05846
19:28628647:T:G	50	100	1	0.3822
19:28628661:T:A	50	100	0.96	0.06227
19:28628793:T:C	50	100	1	0.01779
19:28628805:T:A	50	100	1	0.1049
19:28628951:A:C	48	100	0.99	0.0187
19:28629018:C:T	48	100	1	0.03032
19:28629181:A:C	39	97.4	0.96	0.02342
19:28629185:A:C	40	100	0.84	0.04121
19:28629286:C:T	50	100	1	0.1049
19:28629474:T:C	50	100	1	0.1049
19:28629581:T:C	50	100	1	0.01779
19:28629988:T:C	50	100	1	0.1049
19:28630021:T:C	50	100	1	0.1049
19:28630235:G:A	50	100	1	0.07861
19:28630494:C:T	50	100	1	0.01452
19:28630585:A:T	50	100	1	0.1049
19:28630630:C:T	50	100	0.98	0.1049
19:28630718:T:A	50	100	1	0.1049
19:28631519:A:G	50	100	1	0.1049
19:28631777:G:A	50	100	1	0.1049
19:28631849:T:C	50	98	0.86	0.061
19:28631873:T:C	50	100	0.87	0.01089
19:28631881:T:C	50	82	0.66	0.04158
19:28631899:C:T	50	84	0.91	0.224
19:28632000:C:T	50	100	1	0.1049
19:28632045:T:C	50	100	1	0.1049
19:28632192:T:C	50	100	1	0.1049
19:28632260:G:A	50	100	1	0.02959
19:28632507:G:C	50	100	1	0.1049
19:28632518:C:A	50	100	1	0.1049
19:28632529:G:C	50	100	1	0.02959
19:28632878:G:A	50	100	1	0.1049
19:28633347:C:A	50	100	1	0.01725
19:28633602:T:A	50	100	1	0.1049
19:28633833:A:G	50	100	1	0.01707
19:28634088:T:A	50	100	1	0.02197
19:28634175:A:G	50	100	1	0.02959
19:28634488:A:G	50	100	1	0.02959
19:28634620:A:G	50	100	1	0.08824
19:28634838:A:C	50	100	1	0.02977
19:28635009:C:A	50	100	1	0.1049
19:28635209:G:A	50	100	1	0.1049
19:28635482:G:A	50	100	1	0.1053
19:28635729:T:G	50	100	1	0.3909
19:28635870:A:G	50	100	1	0.1049
19:28636102:C:T	49	100	1	0.08715
19:28636108:C:T	49	100	1	0.01362
19:28636300:C:T	50	100	1	0.02959
19:28636304:G:A	50	100	1	0.01035
19:28636368:T:C	50	100	1	0.1049
19:28636408:A:G	50	100	1	0.06282
19:28636489:C:T	50	100	1	0.1992
19:28636565:C:T	50	100	1	0.1049
19:28636697:A:G	50	100	1	0.1049
19:28636767:A:C	50	100	1	0.0443
19:28637190:C:A	50	100	1	0.195
19:28637259:C:T	50	100	1	0.0443
19:28637312:C:T	50	100	1	0.1049
19:28637509:G:A	50	100	1	0.01707
19:28637904:C:T	50	100	1	0.1049
19:28637927:T:C	50	100	1	0.1049
19:28638453:C:T	50	100	0.98	0.09641
19:28638539:C:T	50	100	1	0.1049
19:28638709:G:T	50	100	1	0.1049
19:28638744:T:G	50	100	0.99	0.1071
19:28638829:G:A	50	100	1	0.1049
19:28638863:C:T	50	100	1	0.1086
19:28639241:C:T	50	100	1	0.07861
19:28639511:G:A	50	100	1	0.02959
19:28639558:C:T	50	100	1	0.1992
19:28640053:T:G	50	100	1	0.01053
19:28640387:T:G	50	100	1	0.3041
19:28640543:C:T	50	100	1	0.01035
19:28640640:T:A	50	100	1	0.02687
19:28640977:C:T	50	100	1	0.0256
19:28641038:C:G	50	100	1	0.0256
19:28641300:C:T	50	100	1	0.0837
19:28641419:C:T	50	100	1	0.0256
19:28641665:T:C	50	100	1	0.0256
19:28641764:G:A	50	100	1	0.02959
19:28641791:G:A	50	100	1	0.3718
19:28641824:A:C	50	100	1	0.0256
19:28641857:C:T	50	100	1	0.02578
19:28642139:C:T	50	100	1	0.0256
19:28642352:G:A	50	100	1	0.03813
19:28642879:G:A	50	100	1	0.01707
19:28643013:T:G	50	100	1	0.0256
19:28643163:A:G	50	100	1	0.02977
19:28643165:C:T	50	100	1	0.1995
19:28643609:C:T	50	100	1	0.0256
19:28643671:T:A	50	100	0.99	0.01362
19:28643703:A:C	50	100	1	0.03032
19:28643993:C:G	50	100	1	0.02197
19:28644137:G:A	50	100	1	0.01416
19:28644160:C:T	50	100	1	0.0256
19:28644617:A:G	50	100	1	0.02941
19:28644837:A:G	50	100	1	0.02106
19:28645051:C:G	50	100	0.94	0.02487
19:28645065:G:A	50	100	0.85	0.01634
19:28645066:C:G	50	100	0.85	0.01634
19:28645107:G:A	50	100	1	0.0256
19:28645130:T:A	50	100	1	0.02088
19:28645525:C:T	50	100	1	0.0158
19:28645675:T:C	50	100	1	0.3784
19:28645941:A:G	50	100	1	0.02288
19:28646302:T:C	50	100	0.99	0.1736
19:28646381:A:C	50	100	1	0.04339
19:28646588:A:G	50	100	1	0.02977
19:28646710:C:A	50	100	1	0.3749
19:28646754:G:A	50	100	1	0.01325
19:28646969:T:C	50	100	1	0.2053
19:28646978:T:C	50	100	0.99	0.01906
19:28647077:T:A	50	100	1	0.02269
19:28647457:A:G	50	100	1	0.06282
19:28647602:C:T	49	100	1	0.02233
19:28647707:G:A	50	100	1	0.01725
19:28647791:C:T	50	100	1	0.06282
19:28648016:A:C	50	100	1	0.08007
19:28648017:A:C	50	100	1	0.02088
19:28648495:T:C	50	100	1	0.02106
19:28648502:T:G	50	100	1	0.02088
19:28648818:A:G	50	100	1	0.02941
19:28648821:A:T	50	100	1	0.199
19:28649012:T:C	50	100	1	0.02977
19:28649020:G:A	50	100	1	0.01035
19:28649035:C:G	50	100	1	0.01707
19:28649069:G:C	50	100	1	0.07734
19:28649176:C:T	50	100	1	0.02941
19:28649180:G:A	50	100	1	0.02941
19:28649250:G:A	50	100	1	0.01035
19:28649258:C:A	50	100	1	0.02088
19:28649420:G:A	50	98	1	0.02578
19:28649547:G:A	50	100	1	0.3776
19:28649858:T:C	49	100	1	0.3804
19:28650243:C:T	50	100	1	0.02088
19:28650517:T:C	50	98	0.99	0.04103
19:28650786:T:C	50	100	0.93	0.02088
19:28651033:G:A	50	98	1	0.0118
19:28651038:C:T	50	100	1	0.01707
19:28651342:G:A	50	100	1	0.07734
19:28651659:T:C	50	100	1	0.02941
19:28652182:C:A	50	100	1	0.02088
19:28652583:A:G	50	98	1	0.02578
19:28652768:A:T	50	100	1	0.01053
19:28652786:A:G	50	100	1	0.01089
19:28653093:G:C	50	100	1	0.03595
19:28653342:G:A	50	100	1	0.01434
19:28653435:C:T	50	100	1	0.01053
19:28653599:C:T	50	100	1	0.02106
19:28654358:T:A	50	100	1	0.02088
19:28654971:G:A	50	100	1	0.02941
19:28654992:A:C	50	100	1	0.02959
19:28655361:C:T	50	100	1	0.02959
19:28655398:T:A	50	100	1	0.01289
19:28655864:A:G	50	98	1	0.02288
19:28655979:T:C	50	100	1	0.01543
19:28656221:G:T	50	100	1	0.02778
19:28656436:A:G	50	100	1	0.02941
19:28656691:G:A	50	100	1	0.01779
19:28657271:T:C	50	100	1	0.3261
19:28657522:T:G	50	100	1	0.1984
19:28657739:A:G	50	100	1	0.01834
19:28658046:G:C	50	100	1	0.06009
19:28658588:A:T	50	100	1	0.3261
19:28658703:C:T	50	100	1	0.01035
19:28659279:A:C	50	100	1	0.01924
19:28659583:G:A	50	100	1	0.2812
19:28659776:G:A	50	100	1	0.01434
19:28659933:T:C	50	100	1	0.02778
19:28659974:G:C	50	98	0.76	0.01507
19:28659979:G:T	50	100	1	0.02959
19:28659986:T:A	50	100	1	0.02215
19:28660067:C:A	50	100	1	0.01035
19:28660514:C:A	50	100	1	0.02052
19:28660591:T:G	50	100	1	0.01017
19:28660752:G:A	50	100	1	0.02215
19:28660795:C:T	50	100	0.99	0.3257
19:28661077:T:C	50	100	1	0.3793
19:28661330:A:C	50	100	1	0.02088
19:28661374:T:C	50	100	1	0.02088
19:28661603:T:A	50	100	1	0.01035
19:28661975:A:C	50	100	1	0.07698
19:28662484:C:T	50	100	1	0.02179
19:28662567:C:T	50	100	0.99	0.01924
19:28663466:C:T	50	100	1	0.02778
19:28663543:G:C	50	100	0.99	0.04121
19:28664098:T:C	50	100	1	0.05955
19:28664897:T:C	50	100	1	0.02959
19:28665091:G:A	50	100	1	0.02941
19:28665098:G:A	50	100	1	0.1828
19:28665208:C:A	50	100	1	0.0118
19:28666080:T:C	50	100	1	0.01035
19:28666105:C:T	50	100	1	0.02705
19:28666220:T:A	50	100	0.99	0.3224
19:28666475:C:T	50	100	0.99	0.0138
19:28666717:A:T	50	100	0.97	0.05465
19:28666730:G:C	50	100	1	0.1772
19:28667290:C:T	50	100	1	0.01924
19:28668477:C:T	50	96	0.89	0.04503
19:28668529:G:A	50	100	1	0.01035
19:28669018:A:G	50	100	1	0.01888
19:28669108:T:A	50	100	1	0.01888
19:28669510:C:G	50	100	1	0.07462
19:28669562:C:G	50	100	1	0.04085
19:28670098:G:T	50	100	1	0.0187
19:28670163:G:A	50	100	1	0.3223
19:28670973:G:T	50	100	1	0.02941
19:28671599:G:A	50	100	1	0.0187
19:28671657:T:C	50	100	1	0.01634
19:28671951:T:C	50	100	1	0.0187
19:28672393:C:A	50	100	1	0.02941
19:28673582:A:C	50	100	0.98	0.2055
19:28673655:G:A	50	100	1	0.02941
19:28673711:T:A	50	100	1	0.02179
19:28673781:T:C	50	100	1	0.01434
19:28674619:T:C	50	100	1	0.3237
19:28675470:A:T	50	96	0.77	0.04702
19:28675472:A:T	49	89.8	0.69	0.1349
19:28675474:A:T	50	76	0.81	0.1986
19:28675550:A:G	50	100	1	0.02033
19:28676295:C:T	50	100	1	0.0187
19:28676898:A:C	50	100	1	0.01035
19:28676961:G:A	50	100	1	0.0187
19:28677274:G:T	50	100	0.94	0.02142
19:28677362:T:C	50	100	1	0.02705
19:28677369:A:T	50	100	1	0.01616
19:28677635:A:G	50	100	0.98	0.1877
19:28677718:C:A	50	100	1	0.01035
19:28677755:C:A	50	100	1	0.02977
19:28677849:T:C	50	100	0.89	0.02433
19:28677916:C:T	50	100	0.96	0.1926
19:28678071:A:T	50	100	0.98	0.09023
19:28678183:T:C	46	100	0.98	0.1146
19:28678721:C:G	50	98	0.84	0.02288
19:28678834:C:T	50	100	0.98	0.1999
19:28678835:G:A	50	98	0.99	0.3989
19:28679269:A:T	50	100	1	0.01035
19:28679555:G:A	49	100	1	0.01852
19:28680222:G:A	50	100	0.98	0.09586
19:28680227:C:T	50	100	1	0.0187
19:28680303:G:A	50	100	1	0.0187
19:28680513:C:T	50	100	1	0.1988
19:28681209:T:C	50	100	0.98	0.01816
19:28681444:T:C	50	100	1	0.01434
19:28682120:A:G	50	100	1	0.01779
19:28682890:G:A	50	100	1	0.02705
19:28683333:T:C	50	100	1	0.01434
19:28683915:A:C	50	100	1	0.01616
19:28684188:A:G	50	100	1	0.01598
19:28684201:C:G	50	100	1	0.3455
19:28684298:T:C	50	100	1	0.3232
19:28684359:C:T	50	100	1	0.02705
19:28684670:C:T	50	100	1	0.02959
19:28684686:A:C	50	100	0.93	0.0374
19:28684700:A:G	49	100	1	0.0285
19:28684927:T:C	50	100	1	0.3105
19:28684928:G:A	50	100	1	0.02705
19:28685286:C:T	50	100	1	0.02705
19:28685503:T:A	50	100	1	0.09513
19:28685835:A:C	50	100	0.99	0.02197
19:28685895:G:A	50	100	1	0.01434
19:28686073:C:G	50	100	1	0.01561
19:28686277:G:A	50	100	1	0.01035
19:28686505:G:A	50	100	1	0.05646
19:28686684:C:T	50	100	1	0.01743
19:28686810:C:T	50	100	1	0.01507
19:28686946:C:T	50	98	1	0.02542
19:28687857:A:C	50	100	1	0.01652
19:28688098:T:C	50	100	1	0.0158
19:28688126:G:C	50	100	1	0.01362
19:28688414:A:G	50	100	1	0.01362
19:28689385:A:C	50	100	1	0.01634
19:28689732:G:A	50	100	1	0.02869
19:28689882:G:A	50	100	1	0.02033
19:28689973:C:G	50	100	1	0.02033
19:28690167:T:C	50	100	1	0.1756
19:28690610:G:A	50	100	1	0.02106
19:28690698:T:C	50	100	1	0.01035
19:28691059:A:C	50	100	1	0.01035
19:28691386:T:C	50	100	1	0.02869
19:28692021:G:T	50	100	1	0.02887
19:28692583:C:G	50	100	1	0.02869
19:28693144:C:T	50	100	1	0.0187
19:28693287:A:G	50	100	1	0.02941
19:28693736:C:T	50	100	1	0.0187
19:28693857:T:A	50	100	1	0.04593
19:28694093:C:T	50	100	1	0.02723
19:28694185:G:A	50	100	1	0.06227
19:28694867:A:G	50	100	1	0.01634
19:28695291:G:A	50	100	1	0.01434
19:28695875:C:T	50	100	1	0.01743
19:28696166:T:C	50	100	1	0.4415
19:28696407:C:T	50	100	1	0.01434
19:28696515:C:T	50	100	1	0.199
19:28696961:G:A	50	100	1	0.01616
19:28697172:A:G	50	100	1	0.02033
19:28697336:C:A	50	100	1	0.01452
19:28697561:C:T	49	100	1	0.02814
19:28697873:G:T	50	100	1	0.03286
19:28698220:T:C	50	100	1	0.02814
19:28698555:A:G	50	100	1	0.02033
19:28698639:T:C	50	100	1	0.01616
19:28698678:A:G	50	100	1	0.01434
19:28699138:A:C	50	100	1	0.01598
19:28699343:C:T	50	100	1	0.199
19:28699611:A:G	50	100	1	0.0216
19:28699738:T:C	50	100	1	0.0158
19:28699830:A:G	50	100	1	0.02705
19:28699857:T:C	50	100	1	0.02814
19:28699971:C:T	50	100	1	0.0187
19:28700360:C:T	50	100	1	0.02705
19:28700729:G:C	50	100	1	0.01434
19:28701052:G:A	50	100	0.97	0.02832
19:28701205:C:A	50	100	1	0.2279
19:28701402:T:A	50	100	1	0.01035
19:28701453:C:T	50	100	1	0.02124
19:28701873:T:C	50	100	1	0.2972
19:28701874:G:A	50	100	1	0.02124
19:28701976:A:T	50	100	1	0.2077
19:28701995:T:A	50	100	1	0.02869
19:28702009:G:T	50	100	1	0.02887
19:28702246:C:T	50	100	1	0.01797
19:28702989:A:G	50	100	1	0.0158
19:28703202:T:C	50	100	1	0.01071
19:28703303:C:T	50	100	1	0.04593
19:28703882:C:A	50	100	1	0.01344
19:28704194:T:C	50	100	1	0.02905
19:28704486:T:C	50	100	1	0.02832
19:28704627:A:C	50	100	1	0.0285
19:28704778:T:C	50	100	1	0.3155
19:28705277:A:G	50	100	1	0.01616
19:28706090:C:A	50	100	1	0.199
19:28706199:T:C	50	100	0.99	0.1761
19:28706302:T:C	50	100	0.97	0.01979
19:28707398:G:C	50	100	1	0.06336
19:28707615:A:C	50	100	1	0.01525
19:28707680:A:G	50	100	1	0.0187
19:28708790:G:A	50	100	1	0.01961
19:28708870:C:T	50	100	0.99	0.2752
19:28708882:C:A	50	100	0.98	0.2807
19:28709095:G:A	50	96	0.96	0.2255
19:28709231:C:T	50	100	1	0.02651
19:28709573:A:C	50	100	1	0.02959
19:28710903:C:G	50	100	1	0.01434
19:28710958:G:A	50	100	1	0.01035
19:28711559:A:G	50	100	1	0.02669
19:28712142:C:A	50	100	1	0.01434
19:28712533:C:T	50	100	1	0.01434
19:28713272:A:G	50	100	0.93	0.01307
19:28713922:G:A	50	100	1	0.02033
19:28714108:C:T	50	98	1	0.01035
19:28714358:C:T	50	100	1	0.0187
19:28714945:T:C	50	100	1	0.01053
19:28714980:C:T	50	100	1	0.04611
19:28715513:G:A	50	100	0.99	0.281
19:28715642:A:G	50	100	0.99	0.02106
19:28715844:T:C	50	100	1	0.01434
19:28715856:C:A	50	100	1	0.02033
19:28716364:G:T	50	100	1	0.02814
19:28716391:T:G	50	100	1	0.2077
19:28716531:C:T	50	100	1	0.0187
19:28716865:C:T	50	100	0.99	0.01979
19:28717026:G:A	50	100	1	0.02905
19:28717459:G:A	50	100	0.95	0.05773
19:28717965:A:T	50	100	1	0.01779
19:28718382:C:T	50	100	0.98	0.0118
19:28718804:T:C	50	100	1	0.01634
19:28719355:A:C	50	100	1	0.02832
19:28720119:A:T	50	100	1	0.3243
19:28720649:C:T	50	100	1	0.01434
19:28721572:T:C	50	100	1	0.05174
19:28721658:G:A	50	100	1	0.01035
19:28721761:C:G	50	100	1	0.0138
19:28721787:G:A	50	100	1	0.01416
19:28722061:A:C	50	100	1	0.07298
19:28722149:A:G	50	100	1	0.04303
19:28722168:C:T	50	100	1	0.03395
19:28722263:T:C	50	100	0.94	0.05792
19:28722385:T:C	50	100	1	0.201
19:28722466:T:C	50	100	1	0.01035
19:28722536:A:G	50	100	1	0.307
19:28722549:A:G	50	100	1	0.02033
19:28722669:C:T	50	100	1	0.0187
19:28722684:C:T	50	100	1	0.0187
19:28722717:C:G	50	100	1	0.0187
19:28722748:T:G	50	100	0.99	0.2879
19:28723063:C:G	50	100	1	0.0187
19:28723093:G:C	50	100	0.99	0.2008
19:28723139:G:A	50	100	1	0.0187
19:28723141:G:A	50	100	1	0.01634
19:28723143:G:T	50	100	0.99	0.3046
19:28723491:T:C	50	100	0.99	0.01416
19:28723832:C:T	50	100	0.97	0.2003
19:28723847:T:C	50	100	0.97	0.0187
19:28724667:G:A	49	100	0.91	0.01906
19:28725487:C:G	50	100	1	0.01398
19:28725591:G:T	50	100	1	0.01017
19:28725658:C:G	50	100	1	0.01289
19:28725768:G:A	50	98	0.95	0.1231
19:28725886:A:G	50	98	0.95	0.4995
19:28725923:C:T	50	100	0.94	0.07298
19:28725947:A:G	49	100	0.96	0.4063
19:28725986:T:C	50	100	0.96	0.213
19:28726730:A:G	50	96	0.97	0.1837
19:28726887:C:T	50	100	0.98	0.2789
19:28726916:A:T	50	100	0.99	0.04539
19:28727190:A:G	50	100	0.98	0.05211
19:28727319:G:A	50	100	0.99	0.3246
19:28727349:G:A	50	98	0.99	0.2262
19:28727385:G:A	50	98	1	0.3804
19:28727387:G:A	50	98	1	0.3804
19:28727447:C:A	50	100	0.98	0.122
19:28727522:G:T	49	98	1	0.3798
19:28727558:G:T	49	95.9	1	0.3802
19:28727576:T:C	50	100	1	0.122
19:28727750:A:G	50	98	0.99	0.2269
19:28727772:G:A	50	98	0.99	0.38
19:28727775:C:T	50	98	0.99	0.38
19:28727835:C:T	50	100	1	0.122
19:28728063:T:C	50	98	0.99	0.3789
19:28728268:C:T	50	100	0.98	0.2148
19:28728535:T:G	50	100	0.99	0.3802
19:28728608:C:G	50	98	0.99	0.38
19:28728943:G:A	50	98	1	0.4147
19:28729122:G:T	50	96	1	0.2663
19:28729287:C:A	50	100	0.99	0.3183
19:28729305:G:A	50	100	1	0.01035
19:28729343:T:C	50	100	1	0.3183
19:28729509:C:A	50	98	0.98	0.04593
19:28729565:G:T	50	100	0.98	0.2044
19:28729613:T:C	50	98	0.96	0.06609
19:28730049:G:A	50	100	1	0.4134
19:28730149:T:C	50	100	0.99	0.4134
19:28730236:A:G	50	100	1	0.01071
19:28730635:T:C	50	100	1	0.3357
19:28730653:G:T	50	100	1	0.2505
19:28730840:T:C	50	100	0.98	0.1029
19:28730844:C:A	50	100	0.89	0.01489
19:28730882:A:T	50	100	0.99	0.4096
19:28730900:G:A	50	100	0.99	0.4045
19:28731020:A:G	50	98	0.99	0.4098
19:28731093:C:T	50	100	1	0.3785
19:28731250:A:C	50	100	1	0.2534
19:28731301:A:G	50	100	1	0.262
19:28731306:C:T	50	100	0.86	0.03159
19:28731320:C:T	50	100	1	0.3353
19:28731754:G:A	50	100	1	0.4105
19:28732001:A:G	50	100	1	0.2531
19:28732014:G:A	50	100	1	0.2496
19:28732092:A:G	50	100	1	0.4178
19:28732489:T:A	50	100	1	0.2531
19:28732818:A:G	49	95.9	0.99	0.4083
19:28732834:G:T	49	100	0.99	0.2113
19:28733182:G:T	50	100	0.99	0.1077
19:28733518:C:T	50	100	1	0.4479
19:28733607:T:C	50	100	0.98	0.2159
19:28733754:G:C	50	100	0.98	0.1275
19:28733765:G:A	50	100	1	0.4479
19:28734147:C:G	50	100	1	0.4435
19:28734458:G:C	50	100	1	0.03177
19:28734571:G:T	50	100	0.99	0.01416
19:28734743:T:C	50	98	0.95	0.01216
19:28734888:T:C	50	100	1	0.4757
19:28735031:C:T	50	100	1	0.4483
19:28735318:G:T	50	100	0.99	0.01089
19:28735342:C:G	50	98	0.95	0.01216
19:28735392:C:T	50	100	1	0.1948
19:28735398:G:T	50	100	1	0.03177
19:28735741:G:A	50	100	1	0.01452
19:28735778:A:G	50	100	1	0.1743
19:28735835:T:G	50	98	0.97	0.3529
19:28735844:G:A	50	100	0.7	0.01924
19:28735897:A:C	50	98	0.96	0.2324
19:28735997:T:C	50	100	1	0.4644
19:28736124:T:C	50	100	1	0.4599
19:28736209:A:G	50	100	1	0.465
19:28736265:G:A	50	100	1	0.4648
19:28736406:T:C	50	100	0.99	0.01797
19:28737108:A:G	50	100	1	0.01035
19:28737149:G:A	50	100	1	0.1954
19:28737356:C:T	50	100	0.97	0.106
19:28737524:A:C	50	98	0.99	0.01344
19:28737963:A:G	50	100	1	0.4606
19:28738637:A:G	50	100	0.99	0.2268
19:28738646:G:A	50	100	1	0.01035
19:28738672:A:C	50	100	1	0.01035
19:28738821:G:A	50	100	0.99	0.3958
19:28738907:T:C	50	100	1	0.01035
19:28738951:G:A	50	100	1	0.01035
19:28738965:C:T	50	100	1	0.03177
19:28739122:C:T	49	100	1	0.01035
19:28739123:C:G	49	100	1	0.01035
19:28739219:C:T	50	96	0.98	0.1449
19:28739230:A:G	50	100	0.99	0.02959
19:28739361:G:A	49	98	0.98	0.3956
19:28739489:T:A	49	100	1	0.01035
19:28739535:T:A	47	93.6	1	0.4537
19:28739536:T:A	49	98	0.99	0.2095
19:28739580:G:C	50	100	1	0.01035
19:28739609:C:A	50	100	1	0.2262
19:28739787:A:G	50	98	1	0.471
19:28739945:A:G	50	100	0.99	0.02959
19:28740048:A:G	50	100	0.99	0.02959
19:28740052:A:G	50	100	0.99	0.02959
19:28740084:G:T	50	98	0.99	0.2251
19:28740185:C:T	50	98	0.99	0.3604
19:28740224:G:T	50	98	1	0.3945
19:28740286:A:C	50	98	0.99	0.3284
19:28740347:A:G	50	100	0.99	0.02977
19:28740596:G:A	50	100	0.99	0.0158
19:28740662:G:C	50	100	0.99	0.4608
19:28740785:T:C	50	100	0.99	0.1857
19:28740811:T:A	50	100	1	0.06082
19:28741016:C:T	50	96	1	0.5
19:28741174:C:T	50	96	0.99	0.3431
19:28741185:T:C	50	96	0.99	0.3431
19:28741203:G:A	50	100	0.91	0.02397
19:28741218:C:T	50	98	0.99	0.3431
19:28741221:A:G	50	98	0.99	0.3431
19:28741270:A:G	50	98	0.99	0.343
19:28741296:C:T	50	96	0.99	0.3568
19:28741373:A:T	50	98	0.99	0.3595
19:28741911:G:A	50	100	0.99	0.3123
19:28741947:C:T	50	100	0.99	0.3121
19:28742027:A:G	50	100	1	0.04121
19:28742857:G:T	50	100	0.99	0.295
19:28742967:G:A	50	100	1	0.01507
19:28744171:A:T	50	100	0.99	0.3123
19:28744270:T:C	50	100	0.99	0.2952
19:28744428:T:C	50	100	0.99	0.2075
19:28744568:C:T	50	98	0.88	0.0187
19:28744763:T:C	50	98	0.99	0.2854
19:28744796:T:C	50	100	1	0.3246
19:28744903:A:G	50	98	0.99	0.3027
19:28745327:G:C	50	98	1	0.3246
19:28745344:C:T	50	98	0.99	0.2958
19:28745349:G:A	50	98	1	0.3253
19:28745385:C:T	50	100	1	0.02197
19:28745485:C:T	50	100	1	0.2024
19:28745584:G:C	50	100	1	0.3253
19:28745959:G:A	50	100	1	0.3246
19:28746084:T:C	50	100	1	0.3253
19:28746702:T:C	50	100	1	0.4715
19:28746819:C:T	50	98	1	0.2798
19:28747147:C:G	50	100	1	0.4628
19:28747763:A:C	50	100	1	0.1376
19:28747844:A:C	50	94	1	0.2956
19:28748005:G:A	50	100	1	0.2954
19:28748056:C:T	50	100	1	0.4626
19:28748091:G:A	50	100	1	0.1374
19:28748252:A:G	50	96	0.95	0.1407
19:28748428:T:C	50	100	1	0.4626
19:28748532:T:G	50	100	1	0.4646
19:28748747:C:T	50	100	1	0.4619
19:28748949:A:G	50	100	1	0.4619
19:28749012:C:T	50	100	1	0.0325
19:28749049:A:G	50	100	1	0.2954
19:28749218:G:A	50	100	1	0.1374
19:28749317:C:A	50	100	0.92	0.01216
19:28749397:G:C	50	100	1	0.2137
19:28750211:T:C	50	100	1	0.4553
19:28750474:G:C	50	100	0.99	0.4477
19:28750522:T:C	50	100	1	0.02179
19:28750610:C:T	50	100	0.99	0.01979
19:28751027:G:A	50	100	1	0.4619
19:28751030:T:C	50	100	1	0.2959
19:28751057:G:A	50	100	1	0.4619
19:28751137:C:A	50	100	1	0.4626
19:28751511:T:C	50	100	1	0.2952
19:28751569:T:G	50	100	1	0.01943
19:28751842:A:G	50	100	1	0.01943
19:28751948:G:A	50	100	1	0.4626
19:28752039:A:T	50	100	1	0.4619
19:28752139:A:G	50	100	0.99	0.01743
19:28752672:G:A	50	100	1	0.4619
19:28752693:G:T	50	100	0.99	0.01943
19:28752990:G:T	50	100	1	0.1264
19:28753040:G:C	50	100	1	0.01216
19:28753185:A:C	50	100	1	0.1979
19:28753262:A:G	50	100	1	0.04158
19:28753373:C:A	50	100	1	0.0325
19:28753629:G:A	50	100	1	0.1264
19:28754078:A:T	50	100	1	0.3063
19:28754257:G:C	50	98	0.82	0.01289
19:28754301:T:G	50	100	1	0.4726
19:28754355:C:T	50	100	1	0.04158
19:28754549:T:C	50	100	1	0.4624
19:28754830:A:G	49	100	0.87	0.02487
19:28755147:G:A	50	100	1	0.1983
19:28755459:T:C	50	100	1	0.01943
19:28755661:C:G	50	100	1	0.4524
19:28755833:G:A	50	100	1	0.01943
19:28756111:C:A	50	100	1	0.1265
19:28756124:T:C	50	100	1	0.4617
19:28756267:G:T	50	100	1	0.0325
19:28756376:C:T	50	100	0.92	0.0325
19:28756678:A:T	50	100	1	0.433
19:28756919:A:G	50	100	1	0.4622
19:28756928:G:A	50	100	1	0.2814
19:28757315:G:T	50	100	1	0.03268
19:28757408:C:G	50	100	1	0.2139
19:28757564:C:A	50	100	0.99	0.4615
19:28757607:C:G	50	100	1	0.3061
19:28757611:C:T	50	100	1	0.04267
19:28757721:G:C	50	100	1	0.433
19:28757850:C:A	50	100	1	0.1265
19:28757994:T:C	50	100	0.95	0.07244
19:28758023:C:T	50	100	1	0.01507
19:28758411:C:T	50	100	1	0.01507
19:28758599:G:A	50	100	1	0.4615
19:28758626:G:A	50	100	1	0.01943
19:28758644:T:C	50	100	1	0.1634
19:28758645:G:A	50	100	0.98	0.01834
19:28758791:G:A	50	100	0.91	0.01198
19:28758835:A:G	50	100	1	0.01961
19:28758998:A:C	50	100	1	0.4722
19:28759235:A:G	50	100	1	0.3059
19:28759335:T:C	50	100	1	0.01216
19:28759615:G:C	50	100	1	0.01525
19:28759663:T:A	50	100	1	0.3059
19:28759838:T:G	50	98	0.88	0.01598
19:28760091:G:C	50	100	1	0.3059
19:28760433:G:T	50	100	1	0.04176
19:28760468:G:A	50	100	1	0.4622
19:28760531:C:T	50	100	1	0.3059
19:28760587:G:A	50	98	1	0.2498
19:28760694:G:A	50	98	1	0.3059
19:28760968:G:A	50	100	1	0.4617
19:28761026:G:C	50	100	1	0.2818
19:28761177:A:C	50	100	1	0.02342
19:28761201:A:G	50	100	1	0.3059
19:28761403:C:T	50	98	1	0.4622
19:28761415:C:T	50	100	1	0.01943
19:28761416:A:C	50	100	1	0.01943
19:28761417:T:C	49	100	1	0.3061
19:28761470:A:C	50	100	1	0.4617
19:28761495:G:T	50	100	1	0.3061
19:28761638:G:A	50	100	1	0.3061
19:28761778:T:A	50	100	1	0.04158
19:28761835:C:A	50	100	1	0.03177
19:28761866:C:G	50	100	1	0.02342
19:28761891:G:A	50	100	1	0.04158
19:28762358:G:T	50	100	1	0.4617
19:28762413:G:T	50	100	1	0.4615
19:28762632:A:G	50	100	1	0.4615
19:28762739:T:C	50	100	1	0.01943
19:28762782:G:A	49	100	1	0.461
19:28762986:G:A	50	96	0.99	0.2749
19:28762997:A:T	50	100	0.92	0.01943
19:28763000:T:A	50	84	0.99	0.3422
19:28763003:T:G	50	98	1	0.4622
19:28763154:A:G	50	100	1	0.01943
19:28763370:A:G	50	100	1	0.01943
19:28763454:T:C	50	100	0.99	0.2144
19:28763473:C:G	50	98	1	0.4615
19:28763711:T:G	50	98	0.98	0.1222
19:28763867:T:C	50	100	1	0.4622
19:28764121:T:C	50	100	1	0.282
19:28764281:G:A	50	100	1	0.01943
19:28764394:A:G	50	98	1	0.4622
19:28764417:A:G	50	100	1	0.4622
19:28764443:C:T	50	100	1	0.4326
19:28764501:A:G	50	100	1	0.01943
19:28764567:G:A	50	98	1	0.2502
19:28764701:T:A	50	96	1	0.4622
19:28764724:A:C	50	100	1	0.1265
19:28765418:G:A	50	100	1	0.2498
19:28765594:T:C	50	100	1	0.01961
19:28765654:T:C	50	100	1	0.4622
19:28765716:T:C	50	100	1	0.4622
19:28765914:A:T	50	100	1	0.1265
19:28765915:G:T	50	100	1	0.1265
19:28765916:A:T	50	100	1	0.1265
19:28766232:T:C	50	100	0.96	0.03214
19:28766584:A:G	50	100	1	0.4621
19:28766586:T:A	50	100	1	0.4621
19:28766748:G:C	50	100	1	0.1269
19:28767017:T:C	50	100	1	0.3059
19:28767039:C:T	50	100	1	0.01961
19:28767101:T:A	50	100	1	0.4619
19:28767293:C:T	50	100	0.71	0.01398
19:28767472:A:C	50	100	1	0.4731
19:28767744:G:A	50	100	1	0.2141
19:28767876:G:A	50	100	1	0.3048
19:28767880:A:T	50	100	0.99	0.2404
19:28768446:G:C	50	100	1	0.453
19:28768447:T:C	50	100	1	0.01943
19:28768490:C:T	50	100	0.85	0.03322
19:28768620:G:T	50	98	0.86	0.01089
19:28768697:T:C	48	85.4	1	0.4624
19:28768698:G:A	47	87.2	1	0.4624
19:28768745:A:T	46	78.3	1	0.4423
19:28768950:A:G	50	100	1	0.4617
19:28769080:T:G	50	100	1	0.4617
19:28769292:C:T	50	100	1	0.3061
19:28769873:T:C	50	100	0.99	0.1276
19:28769960:C:T	50	100	1	0.05773
19:28770038:A:G	50	100	1	0.1986
19:28770064:C:T	50	100	1	0.1267
19:28770174:C:T	50	100	1	0.1267
19:28770300:T:C	50	100	0.85	0.01507
19:28770442:T:C	50	100	1	0.4332
19:28770705:C:T	50	100	1	0.04158
19:28771445:C:G	50	100	1	0.4619
19:28771632:G:C	50	100	1	0.4626
19:28772024:G:T	50	100	0.99	0.3061
19:28772229:T:C	50	100	1	0.01943
19:28772365:C:T	50	100	1	0.4619
19:28772547:T:C	50	100	1	0.4985
19:28772783:G:T	50	100	0.99	0.4622
19:28773179:C:T	50	100	1	0.4624
19:28773221:T:G	50	100	1	0.2137
19:28773307:C:A	50	100	1	0.01943
19:28773419:A:C	50	100	1	0.01979
19:28773556:G:C	50	100	1	0.2137
19:28773847:G:A	50	100	1	0.0325
19:28773849:A:G	50	100	1	0.4619
19:28773898:G:A	50	100	1	0.01216
19:28774307:G:C	50	100	1	0.1267
19:28774464:C:T	50	100	1	0.3059
19:28774476:C:T	50	100	1	0.05102
19:28774648:G:A	50	98	0.92	0.05047
19:28775189:A:G	50	100	1	0.04121
19:28775494:C:T	50	100	1	0.01979
19:28775996:A:G	50	100	1	0.01961
19:28776030:T:C	50	100	1	0.4624
19:28776033:G:C	50	100	1	0.3059
19:28776271:T:A	50	100	1	0.3059
19:28776315:A:T	50	98	1	0.1556
19:28776470:T:A	50	100	1	0.4624
19:28776680:C:A	50	100	1	0.01216
19:28777008:A:G	50	100	1	0.0325
19:28777072:A:T	50	100	0.99	0.1267
19:28777149:G:A	50	100	1	0.2556
19:28777383:C:G	50	100	1	0.2553
19:28777436:C:T	50	100	1	0.2553
19:28778033:A:T	50	100	1	0.05483
19:28778147:C:T	50	100	0.96	0.04158
19:28778186:G:T	50	100	1	0.04158
19:28778753:C:T	50	100	1	0.2553
19:28778774:G:A	50	100	1	0.2553
19:28779191:G:A	50	100	1	0.3061
19:28779422:T:C	50	100	1	0.2554
19:28779442:A:T	50	100	0.99	0.1265
19:28779463:A:G	50	100	0.99	0.3072
19:28779548:A:G	50	100	0.99	0.1358
19:28779728:C:T	50	100	1	0.3061
19:28779737:G:C	50	100	1	0.3061
19:28779864:G:A	50	100	1	0.2554
19:28779869:C:T	50	100	1	0.01961
19:28779881:C:T	50	100	1	0.2489
19:28779915:G:A	50	100	0.97	0.1256
19:28779937:A:G	50	100	1	0.4424
19:28779957:G:A	50	100	0.88	0.01216
19:28780012:T:C	50	100	1	0.2554
19:28780450:C:T	50	100	0.99	0.02015
19:28780497:A:G	50	100	1	0.2556
19:28780595:A:G	50	100	1	0.2556
19:28780715:G:A	50	100	1	0.01979
19:28780758:T:C	50	100	1	0.2558
19:28781022:G:A	50	100	1	0.4421
19:28781659:G:C	50	100	1	0.2554
19:28781835:T:G	50	100	1	0.2553
19:28782018:G:T	50	100	1	0.01235
19:28782208:G:A	50	100	1	0.1641
19:28782425:C:T	50	100	1	0.2553
19:28782458:C:T	50	100	0.89	0.01489
19:28783080:G:A	50	100	1	0.2553
19:28783526:G:A	50	100	1	0.0659
19:28783787:C:T	50	100	0.98	0.05828
19:28783795:G:A	50	100	1	0.01979
19:28783804:A:G	50	100	1	0.01979
19:28784074:C:T	50	100	1	0.2553
19:28784141:G:A	50	100	1	0.1984
19:28784374:G:A	50	100	1	0.2554
19:28784549:G:A	49	100	1	0.1988
19:28784627:C:A	50	100	1	0.1269
19:28784832:C:T	50	100	1	0.2556
19:28785183:G:A	50	100	1	0.2554
19:28785323:T:C	50	100	1	0.2554
19:28785547:T:A	50	100	1	0.03268
19:28785647:G:T	50	100	1	0.1269
19:28785669:A:G	50	100	1	0.2554
19:28785729:C:T	50	100	1	0.01779
19:28786125:A:G	50	100	1	0.04176
19:28786171:C:A	50	100	1	0.01979
19:28786301:G:A	50	100	1	0.2816
19:28786352:A:C	50	98	1	0.01598
19:28786467:G:A	49	100	0.94	0.01961
19:28786804:T:C	50	100	0.99	0.01089
19:28786826:C:T	50	100	1	0.04176
19:28786983:G:A	50	100	0.98	0.1643
19:28787101:C:T	50	100	1	0.01797
19:28787211:G:A	50	100	1	0.04176
19:28787335:T:C	50	100	0.99	0.06536
19:28787538:A:C	50	100	1	0.01743
19:28787915:A:C	50	100	1	0.3056
19:28788029:T:G	50	100	0.99	0.2498
19:28788241:G:T	50	100	0.98	0.2593
19:28788396:G:A	50	100	1	0.01979
19:28788472:G:A	50	100	0.96	0.1249
19:28788531:C:T	50	100	0.99	0.2053
19:28788594:G:C	50	100	1	0.1155
19:28788758:G:A	50	98	0.99	0.1245
19:28788827:G:T	50	100	0.99	0.1329
19:28788863:A:G	50	100	1	0.1155
19:28789022:A:G	50	100	1	0.1634
19:28789557:C:A	50	100	1	0.1155
19:28789609:A:G	50	100	1	0.01198
19:28789701:C:T	50	100	1	0.01924
19:28790016:C:T	50	100	1	0.1158
19:28790346:G:A	47	95.7	0.69	0.01997
19:28790348:G:A	48	97.9	0.96	0.06554
19:28790350:G:A	49	95.9	0.96	0.05864
19:28790352:G:A	49	93.9	0.92	0.01543
19:28790485:T:C	50	98	0.99	0.1585
19:28790787:C:G	50	100	1	0.1156
19:28790982:G:A	50	100	1	0.1156
19:28791115:A:C	50	100	1	0.03395
19:28791121:T:C	50	98	1	0.4399
19:28791302:G:A	50	100	1	0.1156
19:28791520:A:G	50	100	1	0.1156
19:28791558:A:T	50	100	1	0.2084
19:28791561:T:C	50	100	1	0.2084
19:28791562:C:T	50	100	1	0.2084
19:28791990:G:A	50	100	1	0.2153
19:28792031:T:A	50	100	1	0.01997
19:28792138:T:C	50	98	1	0.1668
19:28792236:T:A	50	100	1	0.1158
19:28792479:C:G	50	100	0.99	0.1249
19:28792484:C:T	50	100	1	0.2151
19:28792692:G:A	50	100	1	0.01216
19:28792952:A:G	50	100	1	0.07262
19:28793073:T:A	48	100	0.98	0.1249
19:28793249:A:T	50	100	1	0.02015
19:28793308:A:C	50	100	1	0.1156
19:28793570:C:G	49	100	0.97	0.1265
19:28793592:A:G	50	100	1	0.1162
19:28793593:G:A	50	100	1	0.1162
19:28793610:C:G	50	100	1	0.07262
19:28793972:G:A	50	100	1	0.04357
19:28793990:G:C	50	100	1	0.01198
19:28794006:G:T	50	98	1	0.3279
19:28794016:A:T	50	98	1	0.3279
19:28794130:A:G	50	100	1	0.1162
19:28794236:A:G	50	100	0.98	0.1162
19:28794260:C:T	50	100	0.99	0.2052
19:28794445:T:C	50	100	1	0.1062
19:28794451:A:G	50	100	1	0.01961
19:28794564:T:C	50	100	0.99	0.1984
19:28794674:T:A	50	100	1	0.1162
19:28794915:T:A	50	98	1	0.3279
19:28795310:G:C	50	100	1	0.1162
19:28795395:A:T	50	100	1	0.1162
19:28795474:G:T	50	100	1	0.03395
19:28795577:C:T	50	100	1	0.07262
19:28795661:T:A	50	100	0.93	0.01943
19:28795662:A:T	50	100	1	0.1164
19:28795750:G:T	50	100	1	0.1162
19:28795797:T:G	50	100	1	0.1164
19:28795918:G:A	50	100	1	0.1162
19:28795947:A:G	50	100	1	0.1162
19:28796094:T:C	50	100	0.99	0.01035
19:28796218:A:G	50	100	1	0.1162
19:28796286:C:G	50	100	1	0.1162
19:28796337:T:G	50	100	1	0.3564
19:28796445:G:A	50	100	1	0.1162
19:28796836:G:T	50	100	1	0.1164
19:28796849:C:T	50	100	0.98	0.1166
19:28796896:C:A	50	100	0.98	0.01725
19:28796908:A:C	50	100	1	0.1013
19:28797033:T:C	50	100	1	0.1162
19:28797112:G:A	50	100	1	0.1162
19:28797123:T:C	50	100	1	0.1162
19:28797201:C:A	50	100	1	0.1162
19:28797236:A:C	50	100	1	0.1162
19:28797275:C:G	50	100	0.97	0.09804
19:28797417:C:T	50	98	1	0.116
19:28797437:G:A	50	98	1	0.116
19:28797463:C:T	50	98	1	0.116
19:28797492:A:C	50	98	1	0.1155
19:28797495:G:A	50	98	1	0.1155
19:28797641:T:G	50	100	1	0.116
19:28797665:G:A	49	100	0.88	0.03195
19:28797868:A:G	50	100	1	0.116
19:28797950:A:T	50	100	1	0.08152
19:28798170:T:G	50	100	1	0.1668
19:28798202:T:C	50	100	1	0.116
19:28798206:C:T	50	100	1	0.01924
19:28798440:A:C	50	92	0.94	0.3313
19:28798442:A:C	48	87.5	0.82	0.2958
19:28798444:A:C	50	90	0.91	0.08551
19:28798514:A:G	50	100	1	0.03395
19:28798553:C:T	50	98	1	0.116
19:28798604:G:A	50	96	0.99	0.1164
19:28798619:T:C	50	98	1	0.1155
19:28798621:T:C	50	98	1	0.116
19:28798781:G:C	50	100	1	0.1162
19:28799019:G:T	50	100	1	0.07262
19:28799135:A:G	50	100	1	0.01924
19:28799573:T:C	50	100	1	0.1162
19:28799606:C:T	50	100	1	0.3282
19:28799686:A:G	50	100	1	0.01961
19:28799862:A:G	50	100	1	0.1162
19:28800110:T:C	50	100	1	0.1162
19:28800235:C:T	50	100	1	0.1162
19:28800471:C:T	50	100	1	0.1169
19:28800491:C:T	50	100	1	0.01924
19:28800593:C:T	50	100	1	0.02469
19:28800809:C:T	50	100	1	0.01979
19:28800822:G:A	50	100	1	0.1667
19:28800826:C:A	50	100	1	0.1162
19:28800939:C:G	49	100	1	0.1863
19:28801125:G:T	50	100	1	0.1013
19:28801208:A:G	50	100	0.99	0.1639
19:28801281:C:A	50	100	1	0.1162
19:28801287:G:A	50	100	1	0.1162
19:28801327:A:T	50	100	1	0.05229
19:28801488:G:A	50	100	1	0.02106
19:28801507:G:A	50	100	1	0.1972
19:28801603:A:G	50	100	1	0.01035
19:28801606:A:G	50	100	0.86	0.02505
19:28801628:A:C	50	100	1	0.1162
19:28801704:A:T	50	100	1	0.05229
19:28801762:T:C	50	100	1	0.1162
19:28802063:A:G	50	100	1	0.1162
19:28802108:C:T	50	100	1	0.1162
19:28802212:A:G	50	100	1	0.1162
19:28802304:A:C	49	100	1	0.1162
19:28802475:A:C	50	100	1	0.1162
19:28803078:G:A	50	100	1	0.1155
19:28803232:C:A	50	100	1	0.1162
19:28803236:A:G	50	100	1	0.1162
19:28803279:T:C	50	100	1	0.01198
19:28803478:A:G	50	100	1	0.01943
19:28803511:A:C	50	100	1	0.1162
19:28803518:A:T	50	100	0.87	0.02469
19:28803678:A:G	50	100	0.99	0.1162
19:28803703:C:A	50	100	0.99	0.1162
19:28803823:A:T	50	100	0.99	0.1162
19:28803853:A:G	50	100	1	0.02106
19:28803996:A:G	50	100	1	0.1095
19:28804088:T:C	50	100	0.99	0.2829
19:28804433:A:T	50	100	0.98	0.116
19:28804471:C:T	50	100	0.98	0.1169
19:28804475:G:A	50	100	1	0.01924
19:28804545:A:G	50	100	1	0.01924
19:28804578:C:T	50	100	0.99	0.1158
19:28804676:C:G	50	100	1	0.1013
19:28805560:C:T	50	100	0.83	0.02524
19:28805629:G:A	50	100	0.97	0.1153
19:28805698:C:T	50	100	1	0.0532
19:28806288:C:A	49	95.9	0.96	0.1149
19:28806314:C:G	49	95.9	0.96	0.1147
19:28806451:C:T	50	98	0.99	0.02106
19:28806478:C:T	48	77.1	0.96	0.1167
19:28806514:G:A	47	78.7	0.97	0.1269
19:28806617:A:T	50	98	1	0.1013
19:28806890:C:T	47	78.7	0.96	0.1133
19:28806975:A:G	50	100	1	0.01961
19:28807075:G:T	50	100	0.96	0.1133
19:28807078:G:T	50	100	0.96	0.1133
19:28807170:A:G	49	98	1	0.102
19:28807318:G:A	44	86.4	0.96	0.1133
19:28807362:G:A	46	84.8	0.96	0.1133
19:28807431:A:T	49	87.8	0.95	0.1131
19:28807442:A:C	49	98	0.97	0.03322
19:28807448:A:G	48	87.5	0.95	0.1131
19:28807476:G:T	50	84	0.94	0.1133
19:28807482:C:A	49	85.7	0.94	0.1126
19:28807568:G:A	48	100	0.95	0.1135
19:28807774:G:C	50	100	0.98	0.1138
19:28807820:A:T	50	100	0.98	0.1138
19:28807822:T:A	50	100	0.98	0.114
19:28807942:A:C	50	100	0.77	0.02923
19:28807967:C:T	50	100	0.97	0.1144
19:28807990:T:C	49	100	0.98	0.1149
19:28808101:A:T	48	100	0.97	0.1153
19:28808332:C:T	50	100	0.98	0.1156
19:28808523:T:G	50	100	0.99	0.0532
19:28808540:T:A	50	100	0.98	0.1156
19:28808627:C:T	50	100	1	0.3282
19:28808639:G:T	50	100	0.98	0.1156
19:28808680:G:A	50	98	0.99	0.07208
19:28808717:G:T	50	100	1	0.1017
19:28808795:T:A	50	96	0.99	0.2872
19:28808797:A:T	50	100	0.98	0.1013
19:28808946:A:T	50	100	0.98	0.1156
19:28808948:T:G	50	100	0.98	0.1156
19:28809031:G:A	50	100	0.98	0.1158
19:28809047:A:G	50	100	0.98	0.1151
19:28809213:C:T	50	100	1	0.329
19:28809450:A:G	50	100	1	0.1158
19:28809503:C:T	50	100	1	0.1158
19:28809508:A:T	50	100	1	0.1093
19:28809610:T:A	50	100	1	0.116
19:28809660:T:C	49	100	0.96	0.03377
19:28809872:G:A	50	100	1	0.1162
19:28810186:T:C	50	100	1	0.116
19:28810273:T:C	50	100	1	0.03123
19:28810321:T:G	49	100	1	0.116
19:28810462:C:T	50	100	1	0.116
19:28810873:C:T	50	100	1	0.116
19:28810874:C:G	50	100	1	0.116
19:28810972:A:G	50	100	0.99	0.01598
19:28811424:G:A	50	100	0.98	0.01816
19:28811466:C:T	50	100	1	0.01943
19:28811524:T:A	50	98	1	0.2473
19:28811605:T:C	50	100	1	0.2397
19:28811794:T:C	50	100	1	0.2275
19:28811807:G:A	50	100	0.99	0.02342
19:28811906:C:T	50	100	0.99	0.01725
19:28812147:C:T	49	100	1	0.1276
19:28812238:C:T	50	100	0.99	0.2275
19:28812406:G:C	50	100	1	0.4118
19:28812759:A:G	50	100	1	0.1857
19:28813002:A:C	50	100	0.97	0.02342
19:28813164:G:C	50	100	1	0.01943
19:28813173:G:A	50	100	1	0.2084
19:28813379:G:A	50	100	1	0.2565
19:28813403:G:A	50	100	1	0.1981
19:28813409:A:G	50	100	1	0.2565
19:28813514:G:A	50	100	1	0.2565
19:28813595:T:A	50	100	1	0.4555
19:28813711:A:G	50	98	1	0.4553
19:28813865:A:C	50	100	1	0.0463
19:28813893:C:T	50	100	1	0.02124
19:28814043:A:G	50	100	1	0.4553
19:28814085:A:G	50	100	1	0.4553
19:28814250:G:A	50	100	1	0.4553
19:28814357:C:T	50	100	1	0.4553
19:28814358:A:G	50	100	1	0.4553
19:28814405:C:T	50	100	1	0.4553
19:28814419:G:A	50	100	1	0.4553
19:28814454:T:C	50	100	1	0.1572
19:28814536:A:T	50	100	1	0.01943
19:28814547:C:G	50	100	1	0.4748
19:28814587:A:G	50	100	0.97	0.04938
19:28814628:C:T	50	100	1	0.4553
19:28814855:G:A	50	100	1	0.197
19:28815018:G:T	50	100	1	0.4553
19:28815039:A:G	50	100	1	0.4553
19:28815115:A:G	50	100	1	0.4553
19:28815142:A:G	50	100	1	0.01216
19:28815240:C:T	50	100	1	0.4553
19:28815295:C:G	50	100	1	0.0728
19:28815439:A:G	50	100	1	0.1086
19:28815490:T:C	50	100	0.98	0.04829
19:28815506:G:A	50	100	1	0.4789
19:28815777:A:G	50	100	1	0.4553
19:28815918:A:G	50	100	1	0.01943
19:28816134:C:T	50	100	1	0.4552
19:28816376:T:A	50	100	1	0.4552
19:28816524:A:G	50	100	1	0.4553
19:28816740:C:T	50	100	1	0.4553
19:28816914:C:A	50	100	1	0.4553
19:28816925:T:G	50	100	1	0.4748
19:28816947:G:A	50	100	1	0.1665
19:28816948:C:T	50	100	1	0.4553
19:28817020:G:T	50	100	1	0.01943
19:28817032:G:A	50	100	1	0.03413
19:28817061:G:T	50	100	1	0.4553
19:28817069:C:A	50	100	1	0.4555
19:28817073:A:G	50	100	1	0.0728
19:28817134:G:A	50	100	1	0.4791
19:28817223:C:T	50	100	1	0.4548
19:28817412:T:A	50	100	1	0.4552
19:28817497:C:A	50	100	1	0.4552
19:28817699:A:G	50	100	1	0.4552
19:28817707:A:G	50	100	1	0.4552
19:28817726:C:T	50	100	1	0.4542
19:28817851:G:A	50	100	1	0.4553
19:28817852:C:A	50	100	0.99	0.01017
19:28817976:G:A	50	100	1	0.1625
19:28818021:T:C	50	100	1	0.4552
19:28818138:C:T	50	100	0.88	0.02451
19:28818302:G:A	50	100	1	0.4553
19:28818323:A:G	50	100	1	0.4553
19:28818417:G:A	50	100	1	0.03413
19:28818508:C:G	50	100	1	0.1574
19:28818592:G:A	50	100	1	0.4553
19:28818687:T:C	50	100	1	0.4553
19:28818787:G:A	50	100	0.99	0.1979
19:28819145:A:G	50	100	1	0.4555
19:28819222:A:G	50	100	1	0.4553
19:28819265:C:G	50	100	1	0.1975
19:28819438:G:T	50	100	1	0.1627
19:28819469:C:G	50	100	1	0.4553
19:28819484:T:A	50	100	1	0.01943
19:28819817:G:A	50	100	1	0.4555
19:28819876:T:C	50	100	1	0.01943
19:28819959:A:G	50	96	0.95	0.114
19:28819988:T:A	50	100	0.99	0.4553
19:28820108:A:G	50	100	0.92	0.04684
19:28820243:G:C	50	100	1	0.4552
19:28820421:G:A	50	100	1	0.4552
19:28820430:G:A	50	100	1	0.4552
19:28820472:G:C	50	100	1	0.4552
19:28820474:T:C	50	100	1	0.4552
19:28820484:G:T	50	100	0.99	0.4784
19:28820489:A:G	50	100	1	0.4553
19:28820806:C:G	50	100	1	0.4553
19:28820879:T:C	50	100	1	0.4553
19:28820948:G:A	50	100	1	0.4553
19:28820994:T:A	50	100	1	0.4559
19:28821184:A:G	50	100	1	0.4555
19:28821197:A:G	50	100	1	0.4555
19:28821260:T:G	50	100	1	0.4555
19:28821310:T:C	50	98	1	0.07317
19:28821349:C:T	50	100	1	0.4555
19:28821394:C:T	50	100	1	0.4555
19:28821421:G:A	50	100	0.99	0.1019
19:28821495:G:A	50	100	1	0.4555
19:28821578:A:G	50	100	1	0.4555
19:28821605:T:C	50	100	1	0.4555
19:28821627:C:T	50	100	0.99	0.4555
19:28821655:G:A	50	100	0.99	0.4553
19:28821657:G:A	50	100	0.99	0.1668
19:28821813:G:A	50	100	1	0.1968
19:28821837:G:A	50	100	1	0.455
19:28821870:T:C	50	98	1	0.455
19:28821954:A:C	50	100	1	0.455
19:28822153:G:A	50	100	1	0.455
19:28822501:C:T	50	100	1	0.01198
19:28822504:A:G	50	100	1	0.455
19:28822559:A:G	50	100	1	0.455
19:28822679:A:G	50	100	1	0.4548
19:28822770:A:G	50	100	1	0.4548
19:28822810:T:C	50	98	0.9	0.01089
19:28822854:G:A	50	100	1	0.01961
19:28822908:G:A	50	100	1	0.4573
19:28822972:T:G	50	100	1	0.1972
19:28823023:G:A	50	100	1	0.01198
19:28823071:C:T	50	98	1	0.4517
19:28823288:G:A	50	100	0.94	0.04049
19:28823322:A:T	50	100	1	0.03413
19:28823363:C:G	50	100	0.95	0.02977
19:28823439:G:A	50	100	1	0.4769
19:28823453:C:T	50	100	1	0.4769
19:28823552:G:A	50	100	1	0.01997
19:28823620:C:T	50	100	1	0.4688
19:28823677:C:T	50	100	0.92	0.05356
19:28823683:A:G	50	100	1	0.4684
19:28823724:T:C	50	100	1	0.4686
19:28823755:A:G	50	100	1	0.2792
19:28823773:C:T	50	100	1	0.4686
19:28824001:T:C	50	100	1	0.4684
19:28824024:C:T	50	100	1	0.03522
19:28824071:T:C	50	100	1	0.4684
19:28824214:A:G	50	100	0.99	0.4684
19:28824251:C:T	50	100	1	0.4684
19:28824430:G:T	50	100	1	0.4686
19:28824456:C:T	50	100	0.96	0.02705
19:28824534:C:A	50	100	1	0.4684
19:28824547:C:A	50	100	0.96	0.09641
19:28824578:T:C	50	100	1	0.4684
19:28824579:G:A	50	100	0.9	0.05338
19:28824699:C:G	50	100	0.98	0.102
19:28824764:T:A	50	98	1	0.4691
19:28824949:T:G	50	100	1	0.01071
19:28825189:G:A	50	100	1	0.4706
19:28825193:C:T	50	100	0.99	0.1009
19:28825436:C:T	49	95.9	0.92	0.1149
19:28825438:C:T	48	95.8	1	0.2582
19:28825458:C:T	49	100	1	0.4684
19:28825720:T:C	50	100	1	0.4682
19:28825935:T:C	50	100	1	0.4684
19:28825987:C:G	50	100	1	0.189
19:28826031:C:T	50	98	1	0.07317
19:28826055:C:T	50	98	1	0.1954
19:28826120:T:C	50	100	1	0.4684
19:28826147:T:C	50	100	1	0.4684
19:28826223:C:T	50	100	1	0.279
19:28826241:T:C	50	100	1	0.4684
19:28826325:G:A	50	100	1	0.03522
19:28826422:C:G	50	100	1	0.03522
19:28826425:G:T	50	100	1	0.03522
19:28826466:C:T	50	100	1	0.03522
19:28826470:A:C	50	98	0.99	0.07335
19:28826583:G:A	50	100	1	0.03504
19:28826660:G:A	50	100	1	0.03504
19:28826892:T:C	50	100	1	0.03504
19:28826980:G:A	50	100	1	0.03504
19:28827063:C:T	50	100	0.98	0.01071
19:28827070:G:T	50	100	1	0.03504
19:28827211:C:G	50	100	0.82	0.02524
19:28827389:C:A	50	100	1	0.03504
19:28827435:T:C	50	100	1	0.03849
19:28827436:G:A	50	100	1	0.03813
19:28827536:A:G	50	96	0.97	0.3141
19:28827629:C:T	50	100	0.96	0.1592
19:28827700:T:C	50	100	1	0.03504
19:28827722:G:A	50	100	1	0.03504
19:28827867:G:T	50	100	1	0.0354
19:28828054:C:T	50	100	0.96	0.02687
19:28828121:A:G	50	100	1	0.01416
19:28828201:T:A	50	100	1	0.03813
19:28828633:G:A	50	100	0.93	0.01634
19:28828690:T:C	50	100	1	0.4679
19:28828799:T:C	50	100	1	0.4677
19:28828842:G:C	50	100	1	0.4677
19:28829026:C:T	50	98	0.97	0.07607
19:28829151:A:G	50	100	1	0.4677
19:28829228:G:T	50	100	0.92	0.05011
19:28829256:C:G	50	100	1	0.4677
19:28829299:G:A	50	100	1	0.4677
19:28829347:A:C	50	100	1	0.4677
19:28829428:G:A	50	100	1	0.15310000000000001
19:28829431:A:G	50	100	1	0.2881
19:28829480:T:C	50	100	1	0.4677
19:28829891:A:C	49	100	1	0.4677
19:28829931:A:G	50	100	0.99	0.02415
19:28830018:G:A	50	100	1	0.4677
19:28830169:G:A	50	100	1	0.4677
19:28830173:C:A	50	100	1	0.4677
19:28830370:C:T	50	100	1	0.1532
19:28830417:C:T	50	100	1	0.02542
19:28830512:G:A	50	100	1	0.4677
19:28830562:T:C	50	100	1	0.4947
19:28830570:T:C	50	100	1	0.4675
19:28830646:C:G	50	100	1	0.4675
19:28830688:C:T	50	94	1	0.4555
19:28830745:T:G	50	86	0.62	0.09677
19:28830783:T:C	50	100	1	0.03758
19:28830945:G:T	50	100	1	0.04194
19:28831195:G:A	50	100	1	0.03776
19:28831293:G:A	50	100	1	0.02433
19:28831300:G:A	50	100	1	0.03776
19:28831311:A:G	50	100	1	0.4675
19:28831357:T:C	50	100	1	0.4675
19:28831618:C:T	50	100	1	0.02433
19:28831805:G:A	50	100	1	0.467
19:28831866:C:T	50	100	1	0.467
19:28831887:A:G	50	100	1	0.4956
19:28832003:A:C	50	100	1	0.01398
19:28832203:C:T	50	100	1	0.4668
19:28832217:C:T	50	100	1	0.4666
19:28832269:G:A	50	100	1	0.03468
19:28832281:G:T	50	100	1	0.4664
19:28832445:C:T	50	100	1	0.466
19:28832450:G:A	50	100	1	0.4662
19:28832523:G:A	50	100	1	0.4664
19:28832530:A:G	50	100	1	0.02542
19:28832531:T:C	50	100	1	0.4408
19:28832550:C:T	50	100	1	0.05356
19:28832557:T:C	50	100	1	0.2033
19:28832623:A:C	50	100	1	0.4664
19:28832657:G:A	50	100	1	0.2019
19:28832779:G:A	50	100	1	0.4664
19:28832787:A:G	50	100	1	0.4659
19:28832789:A:G	50	100	1	0.4664
19:28832794:C:T	50	100	1	0.4664
19:28832870:A:G	50	100	1	0.4666
19:28832998:T:C	50	100	1	0.4664
19:28833002:C:T	50	100	1	0.4664
19:28833112:G:A	50	100	1	0.4664
19:28833220:A:C	50	100	1	0.4664
19:28833553:G:A	50	100	0.99	0.1534
19:28833566:C:T	50	100	1	0.03776
19:28833575:A:G	50	100	1	0.4662
19:28833656:T:C	50	100	1	0.4408
19:28833681:A:G	50	100	1	0.466
19:28833714:A:C	50	100	1	0.466
19:28833761:T:C	50	100	1	0.4659
19:28833783:G:A	50	100	1	0.4662
19:28833826:C:A	50	100	1	0.4662
19:28833854:C:G	50	100	0.99	0.4662
19:28833908:G:A	50	100	1	0.4662
19:28833959:G:C	50	100	1	0.4662
19:28834150:G:A	50	100	0.99	0.4521
19:28834449:G:A	50	100	0.99	0.4524
19:28834461:A:T	50	100	0.99	0.02397
19:28834512:C:A	50	100	0.99	0.4523
19:28834549:T:A	50	100	0.99	0.4523
19:28834652:T:C	50	100	0.99	0.4521
19:28834656:A:T	50	100	0.99	0.4521
19:28834664:A:C	50	100	0.99	0.4902
19:28834743:A:G	50	100	0.99	0.4904
19:28834759:A:G	50	100	0.99	0.4481
19:28834797:T:C	50	100	1	0.01216
19:28834982:C:T	50	100	1	0.01997
19:28834983:G:A	50	100	1	0.02687
19:28835172:C:T	50	100	0.99	0.4528
19:28835187:G:A	50	100	1	0.01416
19:28835199:G:C	50	100	0.99	0.4528
19:28835250:C:T	50	100	0.99	0.4526
19:28835272:G:A	50	100	1	0.2024
19:28835509:A:T	50	100	1	0.01997
19:28835880:G:A	50	100	1	0.01416
19:28835881:C:A	50	100	1	0.01416
19:28836014:G:C	50	100	1	0.01434
19:28836045:C:G	50	100	1	0.4532
19:28836690:T:A	50	100	1	0.01416
19:28836829:A:G	50	100	0.99	0.4263
19:28836987:C:T	50	100	1	0.4524
19:28837948:G:A	50	100	1	0.01997
19:28838208:C:T	50	100	0.98	0.09677
19:28838731:T:C	50	100	0.99	0.1647
19:28838744:A:G	50	100	0.99	0.471
19:28839208:T:C	50	100	1	0.06046
19:28839227:G:A	50	100	0.99	0.421
19:28839284:T:A	50	100	0.98	0.1
19:28839760:C:T	50	100	1	0.03268
19:28840036:C:G	50	100	0.99	0.496
19:28840417:A:T	50	100	1	0.2135
19:28840498:C:G	50	100	1	0.2135
19:28840622:A:G	50	100	1	0.4138
19:28840661:C:T	50	100	0.99	0.01071
19:28840721:C:A	50	100	1	0.1002
19:28840759:C:T	50	100	1	0.03286
19:28840772:C:A	50	100	1	0.05737
19:28840796:C:G	50	100	0.99	0.2224
19:28840826:T:C	50	100	1	0.4134
19:28841022:C:T	50	98	0.9	0.01725
19:28841034:A:G	50	100	0.98	0.1963
19:28841466:G:A	50	98	0.98	0.4641
19:28841537:C:T	50	100	1	0.06046
19:28841585:A:G	50	98	0.97	0.1394
19:28841949:C:T	50	100	0.98	0.1113
19:28842156:C:G	50	100	0.99	0.2251
19:28842321:C:T	50	96	0.98	0.3266
19:28842410:A:T	50	100	0.99	0.467
19:28842441:G:T	50	100	0.94	0.03413
19:28842462:T:C	50	100	0.99	0.3833
19:28842694:G:A	50	100	0.99	0.01017
19:28843007:T:C	50	100	0.98	0.01797
19:28843113:G:A	50	100	0.99	0.1734
19:28843167:C:T	50	98	0.99	0.1734
19:28843170:C:T	49	100	0.98	0.02052
19:28843190:A:G	48	97.9	0.99	0.1734
19:28843441:T:C	50	100	0.98	0.01797
19:28843458:T:A	50	100	0.95	0.03922
19:28843520:T:C	50	100	1	0.1089
19:28843577:G:A	50	100	0.98	0.01707
19:28844125:C:T	50	100	0.97	0.02288
19:28844290:T:C	50	100	0.96	0.01235
19:28844455:C:A	50	100	1	0.4811
19:28844573:G:A	50	98	0.99	0.1683
19:28844697:A:G	50	100	0.91	0.01271
19:28844714:C:A	50	100	1	0.1552
19:28844934:G:A	50	100	1	0.1089
19:28845136:T:C	50	100	0.98	0.05991
19:28845160:G:A	50	100	0.96	0.05991
19:28845172:G:C	50	100	0.99	0.1057
19:28845339:G:A	50	100	0.97	0.02052
19:28845694:G:A	50	100	0.95	0.01816
19:28845757:C:T	50	98	0.99	0.1737
19:28846059:A:G	50	98	0.99	0.1737
19:28846561:G:A	50	100	0.86	0.0207
19:28846785:A:G	50	100	0.99	0.1737
19:28847133:A:C	50	96	0.96	0.06354
19:28847303:A:G	50	100	1	0.1558
19:28847335:T:A	50	100	1	0.1558
19:28847406:G:A	50	100	0.97	0.03431
19:28848244:C:T	50	100	0.99	0.1737
19:28848435:A:T	50	94	0.99	0.173
19:28848584:C:T	50	100	1	0.1556
19:28848671:C:T	50	98	0.99	0.1737
19:28848978:C:G	50	100	0.97	0.01452
19:28849006:G:A	50	100	0.98	0.07389
19:28849459:T:A	50	98	1	0.1685
19:28849465:A:G	50	100	1	0.1549
19:28849760:A:G	50	100	0.99	0.01779
19:28849946:A:G	50	100	0.99	0.01779
19:28850607:C:T	50	100	0.96	0.03413
19:28850642:G:A	50	100	0.99	0.01743
19:28850666:G:C	50	98	1	0.1861
19:28850692:G:A	50	96	1	0.1866
19:28850745:T:C	50	98	1	0.4684
19:28850772:C:T	50	98	1	0.1866
19:28851344:G:C	50	100	0.84	0.04775
19:28851357:T:A	50	98	0.99	0.07262
19:28851821:C:T	50	100	0.98	0.1525
19:28852065:G:A	50	100	0.99	0.1233
19:28852066:A:G	50	100	0.99	0.1029
19:28852130:C:A	50	100	0.98	0.06009
19:28852157:T:A	50	98	1	0.1866
19:28852584:C:T	50	100	1	0.03994
19:28852709:C:T	50	98	1	0.467
19:28853756:A:G	50	96	0.99	0.1877
19:28854048:T:C	50	100	1	0.1877
19:28854278:A:C	50	100	1	0.06155
19:28854781:G:A	50	100	0.97	0.06155
19:28855191:C:T	50	100	1	0.03976
19:28855380:T:G	50	98	1	0.1897
19:28855652:A:T	50	100	1	0.1556
19:28855708:T:C	49	89.8	0.99	0.467
19:28855777:G:A	50	100	0.9	0.01924
19:28856132:A:G	50	96	0.96	0.157
19:28856163:G:A	50	98	0.98	0.4795
19:28856172:T:C	50	100	0.98	0.2013
19:28856195:T:C	50	100	0.97	0.2017
19:28856213:A:G	50	100	0.98	0.1109
19:28856444:A:G	50	98	0.88	0.1242
19:28856668:T:C	49	93.9	0.92	0.213
19:28857006:A:T	50	100	1	0.0394
19:28857107:A:G	50	100	0.96	0.1178
19:28857159:T:C	50	100	0.98	0.2242
19:28857175:T:C	50	98	0.96	0.3838
19:28857708:T:C	50	100	0.97	0.1245
19:28857837:C:T	50	100	0.83	0.02832
19:28858174:C:T	50	98	0.95	0.0443
19:28858334:T:C	50	98	0.98	0.3952
19:28859288:A:C	50	98	0.99	0.2237
19:28859544:G:A	50	100	0.91	0.08497
19:28859690:C:T	50	98	0.97	0.3969
19:28859707:T:C	50	94	0.95	0.218
19:28859722:G:A	50	96	0.98	0.222
19:28859756:C:T	50	100	0.94	0.02832
19:28859851:C:T	50	98	0.98	0.222
19:28859858:G:C	50	100	0.99	0.01198
19:28860062:C:T	50	98	0.98	0.4737
19:28860638:G:A	50	98	0.95	0.195
19:28861022:T:A	50	100	1	0.0118
19:28861192:G:A	50	100	0.97	0.3998
19:28861481:G:A	50	100	0.98	0.3577
19:28861668:C:T	50	100	0.9	0.01489
19:28861910:A:G	50	100	1	0.03922
19:28862094:A:G	50	100	0.94	0.01471
19:28862652:C:T	50	98	0.99	0.2549
19:28862826:C:G	50	100	0.98	0.13
19:28862987:T:C	50	100	0.99	0.3215
19:28863001:C:A	50	100	0.98	0.1107
19:28863127:C:T	50	98	0.96	0.07099
19:28863147:G:A	50	100	0.99	0.13
19:28863645:G:A	50	98	0.98	0.1302
19:28863795:G:A	50	100	0.89	0.01525
19:28863834:T:C	50	100	0.99	0.1245
19:28863983:C:A	50	100	0.99	0.1245
19:28864243:A:C	50	100	0.99	0.1247
19:28864320:C:T	50	100	0.99	0.1245
19:28864959:T:A	50	100	0.99	0.3544
19:28865409:C:T	50	100	0.98	0.1113
19:28865512:T:A	50	100	0.99	0.2545
19:28865516:C:T	50	100	0.98	0.1302
19:28865538:G:C	50	100	0.99	0.1097
19:28865693:C:T	50	100	0.99	0.2547
19:28865883:A:G	50	100	0.98	0.2473
19:28865961:C:G	50	100	0.99	0.1031
19:28865976:G:C	50	100	0.92	0.0837
19:28866334:G:A	50	100	0.98	0.3762
19:28866591:G:A	50	100	0.98	0.13
19:28866910:G:A	50	100	0.99	0.1049
19:28866975:G:A	50	100	0.83	0.01035
19:28867273:T:C	50	100	1	0.1247
19:28867312:C:T	50	100	0.99	0.3626
19:28867486:C:T	50	100	0.96	0.03922
19:28867790:A:G	50	100	1	0.1245
19:28867870:G:A	50	100	0.99	0.09677
19:28868352:G:A	50	100	1	0.1245
19:28868643:C:T	50	100	1	0.1244
19:28868862:C:G	50	100	0.98	0.2751
19:28869309:T:C	50	100	1	0.1269
19:28869654:A:G	49	100	0.99	0.03867
19:28869824:C:T	50	100	0.88	0.01997
19:28869827:T:A	50	100	0.99	0.2598
19:28870053:A:T	50	100	0.99	0.2458
19:28870107:C:T	50	100	0.99	0.2598
19:28870207:C:G	50	100	0.99	0.2623
19:28870294:G:A	50	100	0.99	0.366
19:28870454:C:T	50	100	0.99	0.384
19:28870480:A:G	50	100	1	0.124
19:28870965:T:C	50	98	0.94	0.01144
19:28871159:A:G	50	100	1	0.4998
19:28871191:C:T	50	100	0.92	0.02088
19:28871244:A:G	50	100	0.99	0.4991
19:28871260:A:G	50	100	1	0.4996
19:28871398:C:T	50	100	0.83	0.0216
19:28871428:A:C	50	98	1	0.1262
19:28871765:G:A	50	100	0.92	0.02088
19:28872270:T:C	50	100	1	0.4995
19:28872492:C:T	50	100	1	0.4995
19:28872656:A:C	50	100	1	0.4995
19:28872680:G:T	50	100	0.99	0.4993
19:28873180:G:A	50	98	1	0.3747
19:28873227:C:A	50	100	1	0.1304
19:28873336:C:G	50	100	1	0.4991
19:28873636:C:T	50	100	1	0.1238
19:28873752:G:A	50	98	0.89	0.02052
19:28873799:T:C	50	100	1	0.03867
19:28873911:G:C	50	100	1	0.4927
19:28873924:A:G	50	100	1	0.4927
19:28874001:C:A	50	100	1	0.4927
19:28874114:G:A	50	100	1	0.03867
19:28874282:A:G	50	98	1	0.1238
19:28874295:C:T	50	100	1	0.4927
19:28874405:G:A	50	100	1	0.1296
19:28874916:G:A	50	100	1	0.3624
19:28874932:G:A	50	100	1	0.3624
19:28875170:C:T	50	98	1	0.4924
19:28875759:T:G	50	100	1	0.1097
19:28875804:C:T	50	100	0.99	0.1028
19:28876115:C:T	50	100	1	0.1026
19:28876385:C:T	50	100	0.85	0.0768
19:28876438:C:T	50	100	1	0.1242
19:28876689:G:T	50	100	1	0.4906
19:28876711:T:C	50	98	0.99	0.06935
19:28876854:G:T	50	100	1	0.3606
19:28876893:G:A	50	100	0.99	0.118
19:28876968:C:T	50	100	0.99	0.1155
19:28877030:G:C	50	100	0.99	0.2496
19:28877041:G:A	50	100	0.99	0.1296
19:28877052:T:C	50	100	0.99	0.1029
19:28877085:G:T	50	100	0.99	0.3876
19:28877202:T:G	50	100	0.99	0.3604
19:28877424:G:A	50	100	1	0.4906
19:28877457:G:C	50	100	1	0.01489
19:28877619:G:A	50	100	0.99	0.484
19:28877624:C:T	50	100	0.99	0.4904
19:28877889:G:T	50	100	1	0.01489
19:28878023:T:C	50	100	0.99	0.4904
19:28878126:T:A	50	98	0.99	0.4902
19:28878223:G:T	50	98	0.99	0.3762
19:28878283:G:T	50	100	1	0.1055
19:28878455:A:G	50	96	0.99	0.4897
19:28878456:C:A	50	96	0.99	0.4897
19:28878590:T:C	50	98	0.99	0.4897
19:28878607:C:A	50	98	0.99	0.4897
19:28878627:A:G	50	100	0.99	0.1276
19:28878664:G:A	50	100	0.99	0.3602
19:28878676:G:A	50	100	0.97	0.03976
19:28878753:C:T	50	100	0.99	0.1026
19:28878773:T:C	50	100	0.97	0.1293
19:28878981:C:T	50	98	0.99	0.1674
19:28879185:G:T	50	98	0.97	0.2146
19:28879216:G:A	50	98	0.99	0.213
19:28879331:C:T	50	98	0.96	0.1374
19:28879405:A:C	50	98	0.99	0.3885
19:28879530:T:C	50	100	0.98	0.1238
19:28879562:T:C	50	98	0.99	0.3889
19:28879600:T:C	50	98	0.98	0.3497
19:28879722:T:C	44	90.9	0.92	0.0837
19:28879726:T:C	42	88.1	0.91	0.09332
19:28879730:T:C	42	85.7	0.9	0.09332
19:28879732:T:C	43	88.4	0.89	0.0935
19:28879734:T:C	43	88.4	0.88	0.09332
19:28879736:T:C	41	97.6	0.92	0.01235
19:28879738:T:C	42	90.5	0.89	0.03286
19:28879740:T:C	40	85	0.79	0.07771
19:28879742:T:C	39	82.1	0.74	0.1255
19:28880108:T:C	50	100	0.99	0.3894
19:28880131:A:G	50	100	0.98	0.3464
19:28880144:G:A	50	100	0.98	0.3473
19:28880154:A:G	50	100	0.98	0.2633
19:28880226:A:G	50	100	0.99	0.3894
19:28880271:A:G	50	98	0.99	0.01507
19:28880404:G:T	50	100	0.99	0.3891
19:28880563:A:G	50	100	0.99	0.2649
19:28880600:A:G	50	100	0.98	0.2638
19:28880619:T:C	50	100	0.98	0.1262
19:28880650:A:C	50	100	0.98	0.2647
19:28880790:G:A	50	100	0.98	0.2649
19:28880845:T:G	50	100	0.95	0.063
19:28880892:G:T	50	100	0.88	0.02088
19:28880987:C:A	50	100	0.98	0.2398
19:28881086:C:A	50	100	0.98	0.2651
19:28882060:C:G	50	100	0.99	0.3462
19:28882080:A:G	50	100	0.98	0.01543
19:28882227:C:T	50	100	0.99	0.2658
19:28882336:T:C	50	100	0.99	0.3883
19:28882430:T:G	50	100	0.94	0.01543
19:28882476:C:T	50	100	0.98	0.01525
19:28882566:T:C	50	100	0.99	0.3923
19:28882745:A:T	50	100	0.96	0.06118
19:28882849:G:A	50	100	0.99	0.388
19:28883076:C:T	50	100	0.99	0.3401
19:28883278:C:A	50	100	0.96	0.01743
19:28883356:G:C	50	98	0.88	0.05211
19:28883428:G:A	50	100	0.95	0.05247
19:28883578:T:C	50	94	0.96	0.3902
19:28883661:C:G	50	96	0.9	0.2854
19:28883692:C:A	50	96	0.9	0.2429
19:28883903:C:T	50	100	0.95	0.3377
19:28884079:A:C	50	100	0.98	0.4913
19:28884205:A:G	50	100	0.99	0.2691
19:28884386:A:G	49	98	0.98	0.3312
19:28884436:G:T	50	100	0.98	0.01053
19:28884441:G:A	50	100	0.98	0.2845
19:28884511:G:T	50	100	0.99	0.2794
19:28884513:G:A	50	98	0.99	0.04539
19:28884528:A:G	50	100	1	0.1449
19:28884570:T:A	50	100	0.96	0.05301
19:28884605:A:G	50	98	0.99	0.4061
19:28884606:T:C	50	100	0.99	0.4475
19:28884613:A:G	50	98	0.99	0.4061
19:28884670:G:A	50	100	0.86	0.01162
19:28884678:G:A	50	100	0.99	0.3591
19:28884750:G:A	50	98	0.99	0.2337
19:28884874:A:T	50	100	1	0.1445
19:28884950:C:G	50	98	0.99	0.2433
19:28884964:G:A	50	98	1	0.1449
19:28885130:C:A	50	98	1	0.1454
19:28885141:T:C	50	98	0.99	0.04539
19:28885158:C:T	50	98	0.99	0.08824
19:28885176:A:G	50	100	0.99	0.4918
19:28885227:T:C	50	100	1	0.1452
19:28885283:C:T	50	100	1	0.3896
19:28885343:G:A	50	100	0.99	0.01035
19:28885344:C:T	50	100	0.99	0.01035
19:28885358:C:T	50	100	1	0.01017
19:28885393:G:A	50	100	1	0.1452
19:28885411:C:T	50	100	1	0.4938
19:28885521:A:G	50	100	1	0.3607
19:28885658:T:C	50	100	1	0.1452
19:28885710:A:G	50	100	1	0.1452
19:28885730:T:C	50	100	1	0.1454
19:28885771:C:T	50	100	1	0.1456
19:28885835:C:T	50	100	0.99	0.2431
19:28885973:G:A	50	100	1	0.3716
19:28886028:A:T	50	100	1	0.1456
19:28886079:C:G	50	100	1	0.1454
19:28886082:T:C	50	100	1	0.1454
19:28886089:A:G	50	100	1	0.1454
19:28886193:G:T	50	98	0.98	0.203
19:28886256:T:C	50	100	1	0.1454
19:28886259:G:T	50	100	1	0.3602
19:28886356:G:A	50	98	0.99	0.01307
19:28886358:A:G	50	100	1	0.1454
19:28886451:C:A	50	100	1	0.1454
19:28886528:G:A	50	100	1	0.1452
19:28886566:T:C	50	100	1	0.1452
19:28886598:A:C	50	100	0.99	0.1456
19:28886662:G:A	50	100	1	0.0118
19:28886702:T:C	50	100	1	0.07589
19:28886707:A:G	50	100	1	0.1394
19:28886740:C:A	50	100	0.98	0.2758
19:28886809:G:A	50	100	1	0.1452
19:28886907:G:A	50	100	1	0.1452
19:28887051:C:T	50	100	1	0.01017
19:28887084:C:T	50	100	1	0.2758
19:28887213:A:C	50	98	0.99	0.08733
19:28887222:C:T	50	100	1	0.1452
19:28887277:G:A	50	100	0.99	0.3606
19:28887285:T:C	50	100	1	0.1454
19:28887371:G:A	50	100	0.99	0.3606
19:28887665:A:G	50	100	1	0.1449
19:28887733:G:A	50	100	1	0.1451
19:28887753:T:C	50	100	1	0.1451
19:28887899:C:T	50	98	1	0.4789
19:28887950:C:T	50	98	0.99	0.08733
19:28888106:G:T	50	98	1	0.1583
19:28888149:A:T	50	98	0.98	0.01307
19:28888251:G:A	50	100	1	0.276
19:28888627:C:A	50	98	1	0.01924
19:28888816:C:T	50	100	1	0.372
19:28888894:C:T	50	98	0.99	0.3735
19:28888980:G:A	50	100	1	0.1643
19:28889034:C:T	50	100	1	0.01906
19:28889056:A:G	50	100	1	0.1452
19:28889072:C:T	49	100	0.99	0.05138
19:28889291:T:C	50	98	1	0.3718
19:28889408:G:A	50	100	1	0.01035
19:28889553:C:T	50	100	1	0.1643
19:28889687:A:G	50	100	1	0.1451
19:28890011:C:A	50	100	0.99	0.3622
19:28890026:C:T	50	100	1	0.1643
19:28890052:C:T	50	100	1	0.1643
19:28890343:C:T	50	100	0.99	0.3626
19:28890457:T:A	49	100	0.99	0.372
19:28890587:C:G	50	98	0.97	0.0866
19:28890685:T:G	50	100	0.89	0.01053
19:28890719:A:G	50	100	1	0.1641
19:28890782:C:T	50	98	0.76	0.01289
19:28890857:C:T	50	100	1	0.1641
19:28890860:G:A	50	100	1	0.1643
19:28890878:G:A	50	100	0.99	0.3713
19:28890880:G:A	50	100	0.99	0.3715
19:28890963:A:T	50	100	1	0.1641
19:28891344:G:T	50	98	0.99	0.36870000000000003
19:28891426:G:A	50	100	0.99	0.2763
19:28891492:C:T	50	100	1	0.1643
19:28891510:C:G	50	100	1	0.1643
19:28891552:C:T	50	100	1	0.3626
19:28891745:A:G	50	100	1	0.3626
19:28891887:T:C	50	100	1	0.1452
19:28891891:C:T	50	98	0.98	0.08642
19:28891950:C:T	50	100	1	0.1643
19:28891989:C:G	50	100	0.99	0.4662
19:28892035:A:G	50	98	0.9	0.02288
19:28892058:A:C	50	100	1	0.1452
19:28892071:A:G	50	100	1	0.4657
19:28892144:C:T	50	100	0.99	0.01761
19:28892169:A:G	50	100	0.97	0.01906
19:28892363:T:G	50	100	1	0.1643
19:28892380:G:A	50	100	1	0.1452
19:28892538:G:A	50	100	1	0.1641
19:28892791:A:G	50	100	1	0.1641
19:28892807:G:A	50	98	0.99	0.4533
19:28893129:G:A	50	100	1	0.1643
19:28893142:A:C	50	100	0.97	0.05211
19:28893205:C:T	50	100	0.99	0.3689
19:28893279:G:A	50	100	0.82	0.01434
19:28893454:C:T	50	98	0.99	0.4533
19:28893549:T:C	50	100	1	0.01906
19:28893551:G:A	50	100	0.99	0.4889
19:28893577:G:A	50	100	0.99	0.4891
19:28893588:T:C	50	100	0.99	0.4891
19:28893620:G:A	50	100	0.94	0.02542
19:28893748:C:G	50	100	0.99	0.2435
19:28893757:A:G	50	100	1	0.01924
19:28893852:A:T	50	100	1	0.01906
19:28893867:T:C	50	100	0.98	0.2342
19:28893980:C:T	50	98	0.86	0.01289
19:28894382:C:T	50	100	0.86	0.01307
19:28894502:T:C	50	100	0.82	0.01434
19:28894870:C:T	50	100	1	0.01906
19:28894895:G:A	50	100	0.99	0.3626
19:28895036:T:C	50	100	0.98	0.4873
19:28895108:C:T	50	98	0.86	0.01307
19:28895112:A:G	50	100	0.73	0.01434
19:28895154:T:C	50	100	0.99	0.2436
19:28895170:T:A	50	100	0.98	0.03377
19:28895272:G:A	50	100	0.99	0.02378
19:28895363:C:T	50	98	0.98	0.08588
19:28895415:A:G	50	98	0.97	0.061
19:28896599:C:T	50	100	1	0.01906
19:28896748:C:T	50	100	0.99	0.3622
19:28896751:C:T	50	100	0.98	0.01652
19:28896829:G:A	50	100	1	0.01924
19:28896894:G:A	50	100	0.98	0.05338
19:28896896:G:A	50	98	0.98	0.08569
19:28896971:C:T	50	100	0.82	0.01434
19:28897142:C:T	50	98	0.91	0.02233
19:28897236:A:G	50	100	1	0.01906
19:28897252:C:T	50	98	0.98	0.03395
19:28897421:A:G	50	100	0.99	0.1456
19:28897536:C:T	50	100	0.98	0.05338
19:28897723:T:G	50	100	1	0.01888
19:28897734:A:G	50	100	1	0.01888
19:28897872:C:A	50	100	1	0.01888
19:28897885:T:A	50	100	1	0.01888
19:28897890:C:T	50	100	1	0.01888
19:28897914:G:A	50	100	0.97	0.3597
19:28897991:C:T	50	100	0.93	0.09277
19:28898074:A:G	50	100	1	0.01924
19:28898080:G:A	50	100	0.97	0.3589
19:28898140:G:A	50	100	1	0.01924
19:28898204:C:A	50	100	0.94	0.09277
19:28898223:A:T	50	100	1	0.01943
19:28898277:C:T	50	100	0.92	0.08206
19:28898302:C:T	50	100	0.96	0.3313
19:28898308:A:G	50	96	0.91	0.301
19:28898551:T:C	50	100	0.89	0.1425
19:28898816:G:A	50	100	0.69	0.01725
19:28898826:A:G	50	96	0.88	0.4461
19:28898974:A:G	50	98	0.81	0.05973
19:28899165:T:A	50	92	0.85	0.2117
19:28899436:G:C	50	100	0.94	0.06173
19:28899672:T:A	50	100	0.95	0.01452
19:28899947:C:T	50	100	0.97	0.2807
19:28899966:C:T	50	100	0.98	0.4924
19:28900009:C:T	50	100	0.98	0.4924
19:28900102:T:C	50	100	0.95	0.02451
19:28900180:A:G	50	100	0.98	0.4622
19:28900305:G:A	50	98	0.98	0.01761
19:28900661:G:A	50	100	1	0.2041
19:28900804:C:T	50	100	0.94	0.02269
19:28900990:A:G	50	100	1	0.2042
19:28900998:G:A	50	100	1	0.2039
19:28901285:T:C	50	100	0.98	0.2796
19:28901298:A:T	50	100	0.98	0.4913
19:28901367:C:T	50	100	0.97	0.0236
19:28901441:G:C	50	100	0.98	0.02415
19:28901547:G:T	50	100	1	0.2039
19:28901660:A:G	50	100	0.94	0.02269
19:28901838:C:G	50	100	0.97	0.01235
19:28901839:C:A	50	100	0.99	0.4927
19:28902384:T:A	50	100	0.98	0.2584
19:28902763:C:T	50	100	1	0.2039
19:28902862:G:C	50	100	0.95	0.02269
19:28903159:G:A	50	100	1	0.2039
19:28903457:G:A	50	100	0.99	0.4717
19:28904532:G:A	50	100	0.8	0.01053
19:28904651:A:G	50	98	0.99	0.4188
19:28904707:T:C	50	100	1	0.48
19:28904716:G:A	50	100	1	0.48
19:28905141:G:A	50	100	1	0.2111
19:28905437:C:T	50	100	1	0.48
19:28905635:A:C	50	100	0.89	0.01943
19:28905720:T:C	50	100	0.98	0.1629
19:28905722:C:T	50	100	0.99	0.0256
19:28905748:G:A	50	100	1	0.2108
19:28905922:T:G	50	100	1	0.2101
19:28906134:C:T	50	100	0.99	0.0256
19:28906351:G:A	50	100	1	0.211
19:28906433:A:G	50	100	1	0.2101
19:28906469:A:G	50	98	0.81	0.03032
19:28906495:T:C	50	98	1	0.01289
19:28906592:T:C	50	100	1	0.02269
19:28906654:C:T	50	100	0.99	0.02814
19:28906813:A:C	50	100	0.94	0.02215
19:28907019:G:C	50	100	0.9	0.01979
19:28907120:C:T	50	100	1	0.02269
19:28907123:C:T	50	100	0.94	0.02233
19:28907587:G:A	50	100	0.84	0.03214
19:28907600:T:G	50	100	0.94	0.02433
19:28907641:T:C	50	100	1	0.02814
19:28907681:C:A	50	100	1	0.2102
19:28907719:G:T	50	100	1	0.2102
19:28907724:G:T	50	100	1	0.2102
19:28907814:C:T	50	100	1	0.2102
19:28907921:T:C	50	100	1	0.2102
19:28907948:C:T	50	100	1	0.4804
19:28908029:A:G	50	100	1	0.2102
19:28908173:C:T	50	100	1	0.4804
19:28908301:A:G	50	100	1	0.2101
19:28908302:T:C	50	100	1	0.2102
19:28908315:C:A	50	100	1	0.48
19:28908361:G:A	50	100	0.94	0.02832
19:28908446:G:A	50	100	1	0.2101
19:28908652:G:C	50	100	1	0.2041
19:28908664:T:C	50	100	1	0.215
19:28908745:C:T	50	100	1	0.2671
19:28908785:C:T	50	100	1	0.2099
19:28909012:C:G	50	100	1	0.48
19:28909110:G:T	50	100	1	0.2099
19:28909162:G:A	50	100	1	0.2095
19:28909193:T:C	50	100	1	0.2097
19:28909195:C:T	50	100	1	0.4798
19:28909206:C:T	50	100	1	0.2095
19:28909239:A:G	50	100	1	0.2095
19:28909278:G:A	50	100	1	0.02288
19:28909364:G:A	50	100	1	0.2097
19:28909468:G:C	50	100	1	0.02288
19:28909586:C:T	50	100	1	0.213
19:28909691:A:C	50	100	1	0.2086
19:28909791:G:A	50	100	1	0.2086
19:28909985:A:G	50	100	1	0.213
19:28910134:T:C	50	100	1	0.2084
19:28910139:G:A	50	100	1	0.2084
19:28910192:C:A	50	100	1	0.05737
19:28910407:T:C	50	100	0.99	0.02269
19:28910613:T:C	50	100	0.99	0.2086
19:28910788:G:C	50	98	0.99	0.2086
19:28910861:T:C	50	100	0.99	0.2135
19:28911000:T:C	50	100	0.97	0.05192
19:28911019:C:T	50	98	0.99	0.2135
19:28911128:A:G	50	98	0.99	0.2086
19:28911285:C:T	50	100	0.93	0.02233
19:28911305:G:A	50	100	0.99	0.2053
19:28911307:C:T	50	100	1	0.02923
19:28911334:C:T	50	100	1	0.02923
19:28911461:C:G	50	100	0.99	0.2059
19:28911954:T:C	50	98	1	0.02179
19:28912364:G:A	50	100	0.96	0.02415
19:28912427:G:T	50	100	0.79	0.01144
19:28912663:C:A	50	98	1	0.2745
19:28912701:G:A	50	98	1	0.02179
19:28912793:T:G	50	100	1	0.209
19:28912807:A:C	50	100	1	0.03867
19:28912808:T:A	50	100	1	0.03867
19:28912910:C:T	50	100	1	0.02669
19:28913201:T:G	50	100	1	0.02197
19:28913478:C:T	50	100	1	0.02197
19:28913740:T:A	50	100	0.99	0.2754
19:28913793:G:A	50	98	0.95	0.1932
19:28914007:C:T	50	100	0.99	0.2756
19:28914072:T:C	50	100	0.99	0.2756
19:28914144:C:T	50	100	0.99	0.2758
19:28914163:C:A	50	98	0.9	0.0216
19:28914593:T:C	50	100	0.97	0.02614
19:28914615:A:T	50	100	1	0.06772
19:28914737:G:C	50	100	0.97	0.01961
19:28914858:C:T	50	100	0.98	0.2052
19:28914867:G:A	50	98	0.93	0.03994
19:28914876:C:T	50	100	0.99	0.2104
19:28915096:T:C	50	100	0.99	0.2155
19:28915303:G:T	50	100	1	0.02687
19:28915361:C:A	50	100	0.96	0.01362
19:28915589:C:T	50	100	0.82	0.02669
19:28915630:A:G	50	100	0.92	0.02869
19:28915726:G:A	50	100	1	0.02887
19:28915954:G:T	50	100	1	0.2834
19:28915958:G:T	50	100	1	0.2834
19:28916067:G:T	50	100	0.99	0.02179
19:28916289:T:G	50	100	0.98	0.02179
19:28916336:T:C	50	100	0.99	0.1905
19:28916642:G:T	50	100	1	0.02887
19:28916649:A:G	50	100	1	0.03849
19:28916660:C:T	50	100	1	0.2841
19:28916664:C:T	50	100	1	0.03377
19:28916713:T:C	50	100	1	0.06736
19:28916832:A:G	50	100	1	0.211
19:28917111:C:A	50	98	1	0.2885
19:28917162:C:G	50	100	1	0.0728
19:28917302:A:T	50	100	1	0.0728
19:28917408:A:C	50	100	0.98	0.2033
19:28917490:T:C	50	100	1	0.2108
19:28917626:T:C	50	100	1	0.2162
19:28917655:C:T	50	100	1	0.2838
19:28917675:G:A	50	100	1	0.2162
19:28917736:G:A	50	100	0.98	0.2015
19:28917868:C:T	50	100	1	0.2162
19:28917916:T:C	50	100	1	0.02669
19:28917951:T:C	50	100	1	0.216
19:28917953:A:C	50	100	0.98	0.0236
19:28918021:C:T	50	100	1	0.216
19:28918272:G:C	50	100	0.99	0.2162
19:28918317:G:A	50	100	0.97	0.02633
19:28918489:C:A	50	100	1	0.02669
19:28918518:T:A	50	100	1	0.2191
19:28918603:T:C	50	100	1	0.2881
19:28918613:C:A	50	98	1	0.04031
19:28918622:G:A	50	100	1	0.2881
19:28918774:G:A	50	100	1	0.2883
19:28918979:A:G	50	100	1	0.2191
19:28919203:A:C	50	100	1	0.2191
19:28919260:A:G	50	100	1	0.2191
19:28919457:C:A	50	100	1	0.2322
19:28919507:C:A	50	100	0.92	0.07607
19:28919613:A:G	50	100	0.98	0.02887
19:28919705:C:T	50	100	1	0.2137
19:28920075:G:T	50	100	0.94	0.0216
19:28920238:C:T	50	100	0.99	0.4924
19:28920533:G:T	50	100	0.84	0.02378
19:28920566:G:T	50	100	1	0.2622
19:28920755:C:T	50	100	0.9	0.0216
19:28920977:A:G	49	100	0.79	0.01035
19:28921087:C:T	50	100	0.99	0.2026
19:28921577:T:C	50	100	0.98	0.2504
19:28921624:G:C	50	100	0.97	0.01924
19:28921638:G:A	50	100	0.98	0.1941
19:28921731:C:T	50	100	0.98	0.2317
19:28921732:A:G	50	100	1	0.0187
19:28921902:T:G	50	100	0.97	0.1934
19:28922028:T:C	50	100	0.98	0.2124
19:28922134:C:G	50	100	1	0.01888
19:28922146:T:C	50	100	0.99	0.4871
19:28922259:C:A	50	100	0.99	0.4897
19:28922591:G:A	50	100	0.99	0.01924
19:28922728:C:T	50	100	0.94	0.1122
19:28922808:C:G	50	100	1	0.01888
19:28923025:A:G	50	100	1	0.01943
19:28923041:A:G	50	100	0.99	0.03468
19:28923107:T:C	50	100	1	0.01924
19:28923415:C:T	50	100	1	0.01924
19:28923724:C:T	50	98	0.98	0.419
19:28923855:T:C	50	100	0.98	0.1934
19:28924063:G:T	50	100	1	0.01924
19:28924142:T:C	50	100	1	0.01924
19:28924166:C:T	50	100	1	0.01979
19:28924180:A:G	50	100	1	0.01924
19:28924577:A:G	50	100	1	0.01943
19:28924639:A:C	50	100	0.98	0.488
19:28924641:G:A	50	98	0.94	0.2113
19:28924815:C:T	50	100	1	0.01888
19:28925926:C:T	50	98	0.99	0.01452
19:28925979:A:C	50	100	1	0.2433
19:28926223:A:G	50	100	1	0.1823
19:28926423:C:T	49	95.9	0.95	0.2208
19:28926667:G:T	50	98	0.92	0.01943
19:28928943:A:G	50	100	1	0.1855
19:28929044:G:A	50	100	0.97	0.03232
19:28929539:G:T	50	100	1	0.1823
19:28931494:C:A	50	100	1	0.1861
19:28931606:G:C	50	100	1	0.01144
19:28932038:A:G	50	100	1	0.02233
19:28932127:A:G	50	100	1	0.1877
19:28932269:G:A	50	100	0.98	0.01525
19:28932359:T:G	50	100	1	0.01144
19:28932701:A:G	50	100	1	0.2564
19:28932702:G:A	50	100	1	0.2564
19:28933425:G:T	50	100	0.91	0.02052
19:28933670:A:C	50	100	1	0.02233
19:28934076:C:T	50	100	0.95	0.03232
19:28934592:A:G	50	100	0.94	0.02251
19:28935136:G:T	50	100	0.88	0.01543
19:28935790:C:A	50	98	0.9	0.01816
19:28936135:G:A	50	100	1	0.01144
19:28936258:C:T	50	100	0.95	0.01144
19:28936341:A:T	50	100	1	0.01543
19:28936380:G:A	50	100	0.97	0.01598
19:28937000:C:A	50	100	1	0.1826
19:28937093:G:A	50	100	1	0.04085
19:28937125:G:A	50	100	1	0.2451
19:28937657:T:C	50	100	1	0.2549
19:28938329:C:T	50	100	0.99	0.1963
19:28938551:C:T	50	100	0.99	0.191
19:28938842:T:C	50	100	1	0.1834
19:28938992:C:G	50	100	1	0.1926
19:28941003:C:T	50	100	1	0.03268
19:28941996:T:C	50	100	1	0.1877
19:28942019:A:G	50	100	0.95	0.03304
19:28942379:G:A	50	98	0.99	0.2591
19:28942396:G:T	50	98	0.99	0.2591
19:28942412:C:T	50	96	0.99	0.2591
19:28942944:G:A	50	100	0.94	0.03958
19:28943468:T:C	50	100	1	0.1875
19:28945749:C:T	50	98	0.99	0.1692
19:28945841:A:G	50	100	1	0.2061
19:28945863:C:T	50	98	0.92	0.01924
19:28946102:G:A	50	100	0.97	0.4548
19:28946117:G:A	50	100	1	0.01126
19:28946145:G:C	50	100	1	0.02015
19:28946243:C:A	50	98	0.99	0.2623
19:28946400:T:C	50	100	1	0.1872
19:28946502:G:A	50	100	1	0.02142
19:28946512:G:A	50	100	0.88	0.01017
19:28946939:T:G	50	100	1	0.1848
19:28947427:T:C	50	100	1	0.1865
19:28947428:G:A	50	100	1	0.1872
19:28947977:C:G	50	100	0.96	0.2816
19:28948084:G:A	50	100	1	0.01725
19:28948407:C:T	50	100	1	0.252
19:28948923:G:A	50	100	1	0.1874
19:28948986:A:C	50	98	0.84	0.01761
19:28949433:T:A	50	100	1	0.1874
19:28950099:G:A	50	100	1	0.04739
19:28950177:A:G	50	100	1	0.05138
19:28950182:C:T	50	100	1	0.02288
19:28950286:C:A	50	100	0.87	0.01253
19:28950419:T:A	50	100	1	0.05156
19:28950750:A:G	50	100	1	0.02288
19:28951067:A:G	50	100	0.98	0.07553
19:28951204:C:T	50	100	0.96	0.02487
19:28951275:A:T	50	100	0.86	0.04194
19:28951493:C:T	50	100	1	0.05138
19:28952778:A:G	50	98	0.97	0.1745
19:28954223:C:T	50	100	1	0.01126
19:28954766:G:A	50	100	1	0.07553
19:28955309:T:C	50	100	1	0.01452
19:28955359:T:G	50	100	0.99	0.1875
19:28957141:T:G	50	100	0.97	0.03268
19:28957595:A:T	50	96	0.93	0.02887
19:28958117:T:C	50	100	0.99	0.1854
19:28958267:C:A	50	100	0.97	0.0325
19:28958269:A:C	50	100	0.97	0.0325
19:28960687:G:A	50	100	1	0.03431
19:28960727:T:A	50	100	1	0.01089
19:28962392:A:G	50	100	0.96	0.07008
19:28962860:A:G	50	100	1	0.01107
19:28962963:G:A	50	100	1	0.01089
19:28963938:A:G	50	100	1	0.06681
19:28964021:G:C	50	100	0.93	0.2004
19:28964116:A:G	50	100	1	0.07462
19:28964223:G:A	50	100	1	0.06699
19:28964683:A:G	50	100	0.98	0.1863
19:28964909:A:G	50	100	1	0.07444
19:28965168:G:A	50	100	1	0.06681
19:28965312:C:T	50	100	0.98	0.01652
19:28965649:T:C	50	100	1	0.06681
19:28965659:T:A	49	100	1	0.02433
19:28966225:A:G	50	100	0.99	0.07516
19:28966368:C:T	50	100	1	0.06681
19:28966601:G:A	50	100	1	0.01089
19:28966981:A:G	50	100	1	0.07407
19:28967006:A:G	50	100	1	0.01761
19:28967083:C:T	50	100	1	0.01089
19:28967084:A:G	50	100	1	0.01089
19:28967178:A:C	50	100	0.99	0.2651
19:28967626:T:G	50	100	1	0.06663
19:28968523:T:C	50	100	1	0.06645
19:28969032:T:C	50	92	0.89	0.03577
19:28969033:G:A	50	100	1	0.0354
19:28969039:C:G	50	100	1	0.0354
19:28969043:G:A	50	100	1	0.0285
19:28969106:T:G	50	100	1	0.01416
19:28969237:C:T	50	100	1	0.06009
19:28969333:C:T	50	100	0.99	0.07462
19:28969415:T:C	50	100	1	0.0207
19:28969525:T:C	50	100	1	0.02778
19:28969740:G:A	50	100	1	0.01089
19:28970709:G:T	50	100	1	0.0207
19:28970764:C:T	50	96	0.92	0.215
19:28971585:A:G	50	100	0.99	0.07516
19:28972347:G:T	50	100	0.79	0.02397
19:28972614:G:A	50	100	1	0.01035
19:28973110:A:C	50	98	0.85	0.01271
19:28974413:T:C	50	100	0.99	0.02796
19:28974452:A:G	50	100	1	0.01035
19:28975249:A:C	50	100	1	0.02015
19:28976025:G:A	50	100	0.99	0.01126
19:28976082:A:G	50	100	0.99	0.07262
19:28976097:T:C	50	100	1	0.01198
19:28976953:A:G	50	100	1	0.01888
19:28977353:G:A	50	100	1	0.02179
19:28977652:T:A	50	100	1	0.02233
19:28978263:C:T	50	100	1	0.02106
19:28979772:A:C	49	98	0.93	0.1449
19:28981747:G:C	50	100	1	0.02215
19:28981834:A:G	50	100	0.97	0.02451
19:28981841:C:T	50	100	0.94	0.02179
19:28981858:G:T	50	100	0.99	0.01325
19:28981905:C:T	50	100	0.93	0.01126
19:28981910:C:T	50	94	0.94	0.3041
19:28982096:G:A	50	98	0.98	0.01089
19:28982332:G:A	50	100	0.98	0.01344
19:28982773:G:C	50	94	0.94	0.3244
19:28983836:A:T	50	100	0.99	0.02397
19:28983865:A:G	50	98	0.96	0.01688
19:28984185:A:G	50	100	0.99	0.02342
19:28984225:C:T	50	98	0.92	0.01107
19:28984908:T:C	50	100	0.72	0.01289
19:28985601:G:T	50	100	0.89	0.01071
19:28986149:C:G	50	100	0.96	0.04212
19:28986233:C:A	50	100	0.96	0.04212
19:28986840:G:A	50	100	0.98	0.01017
19:28987292:C:T	50	100	0.99	0.01707
19:28987400:T:C	50	100	0.97	0.1088
19:28987419:G:A	50	100	0.98	0.01126
19:28987738:A:G	50	100	0.96	0.04448
19:28987871:T:C	50	100	1	0.01053
19:28988630:T:C	50	100	1	0.03486
19:28988840:T:C	50	100	0.97	0.1255
19:28988841:G:A	50	96	0.93	0.1703
19:28988861:A:G	50	100	1	0.03468
19:28988901:C:T	50	100	0.99	0.02651
19:28988946:T:G	50	100	0.89	0.04248
19:28988972:C:T	50	100	0.97	0.1028
19:28989019:C:T	50	100	1	0.01598
19:28989190:C:T	50	100	0.97	0.3066
19:28989372:G:A	49	98	0.9	0.03522
19:28989376:T:C	49	100	0.97	0.04484
19:28989519:G:A	50	100	0.98	0.06899
19:28989679:G:A	50	100	0.98	0.3048
19:28989688:C:T	50	100	1	0.0158
19:28989908:G:A	50	100	0.98	0.07607
19:28989946:A:G	50	100	0.98	0.3807
19:28990232:T:C	50	100	1	0.03141
19:28990239:C:G	49	100	0.9	0.04267
19:28990317:C:A	50	100	1	0.03141
19:28990366:C:A	50	100	0.96	0.06899
19:28990671:A:G	50	100	0.98	0.04484
19:28990693:T:C	50	98	0.98	0.2119
19:28990812:T:G	50	98	0.98	0.2139
19:28991104:G:A	50	100	0.98	0.3814
19:28991243:T:A	49	100	1	0.01561
19:28991440:C:T	50	100	1	0.01561
19:28991746:G:A	50	100	1	0.01561
19:28991981:A:C	50	100	1	0.03486
19:28992090:A:C	50	100	0.98	0.2578
19:28992263:C:T	48	97.9	0.94	0.1609
19:28992458:T:A	50	100	0.98	0.2179
19:28992534:A:T	50	100	0.98	0.2179
19:28992610:T:C	50	98	0.98	0.2168
19:28992673:C:T	50	100	0.98	0.1304
19:28993208:T:C	50	100	0.98	0.3787
19:28993414:G:A	50	100	0.98	0.3787
19:28994155:A:G	50	100	0.96	0.04521
19:28994621:G:C	50	100	0.94	0.06917
19:28994817:G:A	50	100	0.92	0.01035
19:28995032:C:T	50	98	0.96	0.417
19:28995157:G:C	50	100	0.93	0.03522
19:28995212:A:G	50	98	0.75	0.01725
19:28995649:A:G	50	94	0.93	0.3662
19:28995956:C:T	50	100	0.94	0.04648
19:28995958:G:A	50	100	0.96	0.3041
19:28996106:T:C	50	100	0.97	0.3141
19:28996295:C:T	50	100	0.94	0.01561
19:28996410:C:T	50	100	0.96	0.3083
19:28996595:C:A	50	98	0.94	0.1959
19:28996676:C:A	50	98	0.96	0.305
19:28996736:A:G	50	100	0.96	0.3077
19:28996806:T:G	50	92	0.68	0.02251
19:28996849:G:A	50	90	0.83	0.1374
19:28997328:A:G	50	100	0.94	0.02451
19:28997539:T:G	50	100	0.96	0.2061
19:28997650:C:T	50	100	0.96	0.2064
19:28997879:C:A	50	100	0.98	0.0167
19:28998135:T:A	50	98	0.95	0.4537
19:28998474:A:T	50	100	0.94	0.01761
19:28998704:C:T	50	96	0.94	0.2104
19:28998936:A:G	50	100	0.97	0.197
19:28999247:C:G	50	100	0.99	0.01852
19:28999366:C:A	50	100	0.93	0.04611
19:28999703:A:T	50	100	0.91	0.04611
19:28999712:C:T	50	100	0.96	0.3284
19:28999790:A:G	50	100	0.91	0.1077
19:28999833:C:T	50	100	0.9	0.01816
19:29000154:C:G	50	100	0.94	0.04611
19:29000205:C:T	50	100	0.94	0.04611
19:29000685:C:T	50	100	0.88	0.01834
19:29000689:G:A	50	100	0.94	0.0463
19:29001107:G:A	50	100	0.94	0.02015
19:29001174:G:T	50	100	0.95	0.01452
19:29001621:C:T	50	100	0.97	0.04757
19:29002022:C:T	50	100	0.98	0.03631
19:29002603:G:A	50	100	0.94	0.0285
19:29002760:G:A	50	100	0.87	0.01816
19:29002960:A:C	50	96	0.96	0.268
19:29003007:G:A	50	100	0.97	0.04829
19:29003090:A:T	49	89.8	0.7	0.08588
19:29003104:T:A	50	90	0.78	0.1058
19:29003108:T:A	50	84	0.88	0.2335
19:29003779:C:T	50	100	1	0.01943
19:29003948:C:T	50	100	0.95	0.01017
19:29004006:C:A	50	100	0.9	0.01688
19:29004102:T:C	50	98	0.88	0.06645
19:29004162:C:T	50	100	0.98	0.1939
19:29004330:A:G	50	98	0.85	0.04412
19:29004491:C:A	50	100	0.99	0.01852
19:29004704:G:A	50	98	0.97	0.2927
19:29004709:A:G	50	98	0.98	0.08896
19:29005182:T:C	50	100	0.99	0.01852
19:29005239:G:A	50	100	0.98	0.06826
19:29005346:G:A	50	100	0.98	0.07262
19:29005456:A:G	50	98	0.98	0.405
19:29005546:G:A	50	98	0.97	0.3032
19:29005777:C:A	50	100	0.98	0.01452
19:29005807:T:C	50	98	0.98	0.405
19:29006657:G:C	50	100	0.91	0.01779
19:29007150:A:G	50	100	0.87	0.01144
19:29007644:A:G	50	100	0.97	0.01452
19:29007742:C:T	50	100	0.96	0.04176
19:29007791:A:G	50	100	0.96	0.06137
19:29007889:C:A	50	100	0.95	0.01906
19:29008064:T:C	50	98	0.97	0.1943
19:29008265:G:C	50	100	0.97	0.4074
19:29008326:A:G	50	98	0.71	0.01017
19:29008632:G:T	50	100	0.99	0.01924
19:29008682:C:T	50	100	0.99	0.01924
19:29008694:G:C	50	98	0.97	0.3464
19:29008762:T:C	50	100	0.89	0.03558
19:29008984:C:A	50	98	0.98	0.3457
19:29009046:C:T	50	100	1	0.03177
19:29009218:G:C	50	100	0.99	0.01943
19:29009269:A:G	50	98	0.84	0.02814
19:29009271:T:C	50	100	0.99	0.01924
19:29009724:G:A	50	100	0.73	0.01688
19:29010068:T:C	50	100	0.98	0.3756
19:29010429:C:T	50	98	0.98	0.1674
19:29010435:C:G	50	100	0.97	0.2515
19:29010470:C:T	50	100	0.96	0.0187
19:29010498:G:T	50	100	0.98	0.3765
19:29010633:T:C	50	100	0.98	0.3767
19:29010879:G:A	50	100	0.98	0.3898
19:29011078:G:A	50	100	0.98	0.3894
19:29011288:C:T	50	100	0.9	0.07843
19:29011372:G:T	50	98	0.91	0.01307
19:29011379:G:A	50	100	0.98	0.1545
19:29011589:T:C	50	100	0.91	0.01362
19:29012014:T:G	50	100	0.95	0.1196
19:29012178:T:C	50	100	0.97	0.3867
19:29012211:C:T	50	100	0.93	0.0423
19:29012444:G:A	50	100	0.98	0.2816
19:29012546:C:T	50	100	0.94	0.01652
19:29012575:G:C	50	100	1	0.01489
19:29012591:C:T	50	100	0.98	0.39
19:29012676:C:T	50	100	0.99	0.14
19:29012760:C:T	50	100	0.95	0.01652
19:29013361:C:T	50	100	0.98	0.1387
19:29013645:C:T	50	100	0.97	0.4964
19:29014042:C:T	50	100	0.96	0.08025
19:29014090:C:T	50	100	0.98	0.4372
19:29014126:G:A	50	96	0.96	0.09985
19:29014289:A:C	50	100	0.95	0.4564
19:29014293:G:A	50	100	0.95	0.4637
19:29014303:C:T	50	100	0.98	0.01598
19:29014399:A:C	50	100	0.96	0.2297
19:29014611:A:T	50	100	0.97	0.01561
19:29014613:T:C	50	100	0.96	0.1532
19:29014717:A:T	50	100	0.98	0.1106
19:29014720:C:T	50	100	0.98	0.1031
19:29014848:A:G	50	100	0.96	0.03341
19:29014891:T:C	50	98	0.94	0.4034
19:29015062:T:C	50	96	0.92	0.4107
19:29015086:C:G	50	98	0.94	0.4944
19:29015307:A:T	50	100	0.98	0.1066
19:29015320:A:C	50	98	0.84	0.02959
19:29015566:C:T	45	93.3	0.89	0.1621
19:29015603:T:C	46	84.8	0.96	0.4274
19:29016060:C:T	49	98	0.96	0.06209
19:29016700:T:C	48	100	0.98	0.01997
19:29016724:A:T	50	94	0.99	0.4123
19:29016726:T:A	49	93.9	0.99	0.4123
19:29016797:T:C	50	98	0.99	0.4263
19:29017122:C:G	50	100	0.99	0.01471
19:29017140:G:A	50	100	0.85	0.01344
19:29017217:G:A	50	98	0.99	0.4143
19:29017536:C:A	50	100	0.99	0.1389
19:29017582:G:A	50	100	0.99	0.394
19:29017674:C:G	50	100	1	0.02015
19:29018139:C:T	50	100	0.99	0.06481
19:29018249:G:T	50	100	1	0.02015
19:29018270:T:C	50	100	1	0.4203
19:29018307:T:C	50	100	1	0.2939
19:29018400:C:T	50	98	1	0.02033
19:29019019:C:G	50	100	1	0.4319
19:29019270:A:G	50	98	1	0.3991
19:29019397:T:A	50	100	0.98	0.07807
19:29019610:G:A	50	100	0.99	0.065
19:29019715:A:G	50	100	1	0.4809
19:29019737:G:A	50	100	0.99	0.03468
19:29019776:T:C	50	100	1	0.09949
19:29019805:T:C	50	100	1	0.4381
19:29019920:A:G	50	100	0.98	0.09967
19:29019928:T:C	50	100	1	0.4806
19:29019984:G:T	50	100	1	0.09967
19:29020051:T:G	50	100	1	0.09967
19:29020083:A:G	50	100	1	0.2816
19:29020106:T:A	50	100	0.99	0.09985
19:29020121:A:G	50	100	1	0.4991
19:29020172:C:T	50	100	1	0.02015
19:29020191:A:T	50	100	1	0.2834
19:29020607:C:T	50	100	1	0.0187
19:29020696:C:T	50	100	1	0.4985
19:29020700:T:C	50	98	1	0.2834
19:29020928:A:C	50	100	1	0.09967
19:29021005:G:A	50	100	1	0.09967
19:29021068:G:A	50	100	0.98	0.02869
19:29021225:T:C	50	100	1	0.09967
19:29021233:T:G	50	100	1	0.3998
19:29021420:C:T	50	100	1	0.09967
19:29021514:C:G	50	100	0.98	0.1084
19:29021666:G:A	50	98	1	0.4978
19:29021943:T:C	50	100	0.99	0.09895
19:29021950:G:A	50	100	0.98	0.09931
19:29022108:G:A	50	100	0.99	0.08914
19:29022152:C:T	50	100	0.98	0.08824
19:29022241:C:A	50	100	1	0.02015
19:29022307:A:G	50	100	0.99	0.09967
19:29022349:G:A	50	100	0.99	0.09967
19:29022353:G:C	50	100	0.99	0.09985
19:29022367:G:A	50	98	0.99	0.01816
19:29022532:T:C	50	100	0.99	0.2093
19:29022641:A:G	50	100	0.97	0.07081
19:29022776:C:T	50	100	1	0.01017
19:29022851:G:T	50	100	1	0.4978
19:29023091:G:A	50	100	0.99	0.1507
19:29023119:A:G	50	100	0.99	0.09423
19:29023238:A:C	50	100	0.98	0.2019
19:29023320:C:T	50	100	0.98	0.1823
19:29023625:G:A	50	100	0.99	0.3916
19:29023661:G:A	50	100	0.99	0.22
19:29023697:G:A	50	100	1	0.2171
19:29024033:T:C	50	100	1	0.03431
19:29024094:C:A	50	100	0.87	0.02288
19:29024103:A:G	50	100	1	0.281
19:29024247:G:A	50	100	1	0.1492
19:29024255:G:A	50	100	1	0.2816
19:29024333:C:T	50	100	0.98	0.05537
19:29024454:A:T	50	100	0.98	0.1008
19:29024715:A:G	50	100	1	0.1501
19:29024819:G:A	50	100	0.94	0.03268
19:29024864:T:C	50	98	1	0.2774
19:29024987:C:T	49	100	0.9	0.01725
19:29025144:G:T	50	100	0.87	0.01198
19:29025240:A:C	50	100	1	0.1491
19:29025243:A:C	50	100	0.91	0.03177
19:29025246:C:A	50	98	0.91	0.07008
19:29025364:C:T	50	100	1	0.1184
19:29025455:C:G	50	100	1	0.4328
19:29025534:G:A	50	100	0.99	0.2213
19:29025575:T:C	50	100	1	0.433
19:29025875:C:T	50	100	1	0.1503
19:29025935:C:G	50	100	1	0.01017
19:29026138:A:C	50	100	1	0.01017
19:29026281:G:A	50	100	0.9	0.01725
19:29026340:C:T	50	100	1	0.01017
19:29026529:C:T	50	100	0.99	0.201
19:29026605:G:A	50	100	0.99	0.2017
19:29026619:C:G	50	100	1	0.01017
19:29026621:G:A	50	100	1	0.0679
19:29026726:C:T	50	100	0.99	0.07553
19:29026796:C:A	50	100	1	0.2812
19:29027131:G:C	50	100	1	0.1503
19:29027235:C:T	50	100	1	0.1206
19:29027390:G:A	50	100	1	0.2825
19:29027430:T:C	50	100	1	0.433
19:29027517:C:A	50	100	1	0.02033
19:29027660:C:T	50	100	1	0.2892
19:29027792:C:T	50	100	1	0.1503
19:29027855:G:C	50	100	1	0.1204
19:29027871:C:T	50	100	0.8	0.01126
19:29027962:T:C	50	98	1	0.4328
19:29028079:G:A	50	100	1	0.04248
19:29028139:G:A	50	100	1	0.01997
19:29028304:G:A	50	100	0.99	0.07553
19:29028371:T:C	50	100	1	0.433
19:29028489:C:T	50	100	1	0.02251
19:29028490:C:G	50	100	1	0.2818
19:29028648:C:G	50	98	1	0.04248
19:29028722:G:A	50	100	1	0.1186
19:29029326:G:T	50	100	0.99	0.07553
19:29029382:T:C	50	100	1	0.2821
19:29029551:G:A	50	100	0.98	0.1009
19:29029663:C:T	50	100	1	0.1472
19:29029982:G:A	50	100	0.99	0.06954
19:29030304:T:C	50	100	1	0.4257
19:29030387:G:A	50	98	0.79	0.01162
19:29030656:A:G	50	100	0.97	0.1011
19:29030692:A:G	50	100	1	0.01017
19:29031666:A:T	50	100	1	0.2798
19:29031749:T:C	50	100	1	0.148
19:29031916:C:T	50	100	1	0.01017
19:29032360:G:A	50	98	1	0.0138
19:29032427:C:T	50	98	1	0.2896
19:29032430:T:C	50	100	1	0.1196
19:29032477:G:T	50	98	1	0.03232
19:29032491:T:G	50	96	1	0.4492
19:29032646:G:A	50	98	1	0.2899
19:29032668:T:C	50	100	1	0.06354
19:29032673:C:A	50	100	1	0.06354
19:29032679:A:G	50	100	1	0.02088
19:29032723:G:A	50	100	1	0.148
19:29032726:G:C	50	100	1	0.05719
19:29032783:T:G	50	100	1	0.2023
19:29032967:A:G	49	100	1	0.2023
19:29032982:G:A	50	100	0.95	0.03232
19:29033056:G:A	50	100	1	0.2898
19:29033077:G:A	50	98	1	0.4288
19:29033155:C:T	50	100	1	0.03177
19:29033191:G:A	50	100	1	0.06954
19:29033257:T:C	50	100	1	0.07807
19:29033364:C:T	50	100	1	0.02088
19:29033480:A:G	49	100	1	0.01017
19:29033558:G:A	50	100	1	0.06954
19:29033822:C:T	50	100	0.95	0.0512
19:29033864:C:T	50	98	0.99	0.07026
19:29034060:T:C	50	100	0.99	0.3653
19:29034139:G:T	50	100	1	0.04902
19:29034208:C:T	50	100	1	0.02832
19:29034217:A:T	50	100	1	0.02832
19:29034269:A:G	50	100	1	0.04884
19:29034401:A:G	50	100	0.98	0.06917
19:29034405:G:A	50	100	0.97	0.09477
19:29034620:G:A	50	100	0.9	0.01725
19:29034904:T:C	50	100	0.99	0.289
19:29035055:C:T	50	100	0.89	0.01743
19:29035141:T:C	50	100	1	0.2318
19:29035501:G:T	50	100	1	0.01943
19:29035549:G:T	50	100	1	0.2907
19:29035621:C:T	50	100	0.99	0.1373
19:29035679:C:T	50	100	1	0.2907
19:29035796:C:T	50	100	1	0.06826
19:29036005:C:T	50	100	1	0.02469
19:29036119:C:T	50	100	1	0.03195
19:29036167:T:C	50	100	1	0.2809
19:29036226:T:C	50	100	1	0.2809
19:29036352:A:G	50	100	1	0.4276
19:29036578:G:A	50	100	0.99	0.2908
19:29036795:A:T	50	100	1	0.0492
19:29036843:A:C	50	100	1	0.03214
19:29036872:C:A	50	98	0.99	0.01089
19:29036932:G:A	50	100	0.99	0.1369
19:29037563:C:T	50	100	0.98	0.03631
19:29037837:A:G	50	100	0.96	0.01398
19:29038019:A:G	50	98	1	0.2881
19:29038093:T:C	50	100	1	0.0532
19:29038306:G:C	50	98	0.99	0.1271
19:29038504:T:C	50	100	1	0.03232
19:29039016:C:T	50	100	0.99	0.1888
19:29039110:T:A	50	98	0.79	0.04012
19:29039334:G:A	50	100	1	0.01235
19:29039387:C:T	50	100	1	0.06191
19:29039522:T:C	50	100	0.99	0.1369
19:29039569:G:A	50	100	1	0.2836
19:29039648:C:T	50	100	0.92	0.03431
19:29040382:C:A	50	100	0.99	0.3488
19:29040437:A:G	50	100	0.99	0.2133
19:29040457:C:T	50	100	0.93	0.01725
19:29040461:G:A	50	100	1	0.03849
19:29040491:G:A	50	100	1	0.04884
19:29040577:G:A	50	100	1	0.03867
19:29040691:G:A	50	100	1	0.02088
19:29040910:T:C	50	100	0.99	0.1467
19:29041186:C:T	50	100	1	0.02088
19:29041279:T:A	50	100	1	0.1093
19:29041358:T:G	50	100	1	0.04993
19:29041486:C:T	50	100	1	0.01035
19:29041495:C:T	50	100	1	0.02088
19:29041679:T:A	50	100	0.99	0.1351
19:29041879:C:T	50	100	1	0.02033
19:29041967:A:G	50	100	1	0.02106
19:29041970:G:T	50	100	1	0.09223
19:29042405:C:A	50	100	1	0.4395
19:29042521:A:C	50	100	1	0.4292
19:29042527:C:T	50	100	1	0.03867
19:29042579:A:C	50	100	0.99	0.3341
19:29042956:G:C	50	100	1	0.03849
19:29042960:A:G	50	100	0.94	0.01979
19:29043175:A:G	50	100	1	0.4417
19:29043223:A:G	50	100	1	0.02614
19:29043234:A:G	50	100	1	0.06209
19:29043330:C:G	50	100	0.99	0.02015
19:29043424:G:A	50	100	0.98	0.01017
19:29043437:G:A	50	100	1	0.2947
19:29043499:T:C	50	100	0.99	0.2718
19:29043570:T:C	50	100	0.96	0.02651
19:29043626:C:G	50	98	0.99	0.2716
19:29043724:G:A	50	100	0.95	0.01725
19:29043780:A:G	50	100	1	0.4355
19:29043967:A:C	50	100	1	0.4355
19:29044124:G:A	50	98	0.96	0.03813
19:29044205:G:A	50	100	0.98	0.02088
19:29044246:C:A	50	100	1	0.4292
19:29044264:C:A	50	100	1	0.03849
19:29044574:C:A	49	100	0.99	0.2718
19:29044575:G:A	50	100	1	0.06209
19:29044723:T:C	50	100	1	0.2887
19:29044977:C:G	50	100	1	0.4361
19:29045420:C:G	50	100	0.99	0.1587
19:29045622:A:G	50	100	0.99	0.2718
19:29045736:T:C	50	100	0.94	0.0325
19:29045785:A:C	50	100	0.97	0.01017
19:29045947:G:T	50	100	1	0.4314
19:29046054:C:T	50	100	0.99	0.2714
19:29046579:C:A	50	100	0.96	0.03286
19:29046735:G:A	50	100	0.99	0.2714
19:29046821:G:A	50	100	1	0.03831
19:29046945:T:C	50	100	1	0.06282
19:29046946:C:T	50	100	0.99	0.2671
19:29047136:G:T	50	100	1	0.06264
19:29047409:T:C	50	100	0.98	0.01253
19:29047429:C:A	50	100	1	0.4363
19:29047721:C:T	50	100	1	0.4316
19:29047918:C:T	50	100	0.99	0.2531
19:29048152:C:T	50	100	1	0.02015
19:29048156:C:T	50	100	1	0.06227
19:29048161:G:A	50	100	0.99	0.437
19:29048263:C:T	50	100	0.94	0.01017
19:29048375:G:T	50	100	0.85	0.05991
19:29048462:A:C	50	100	0.92	0.02015
19:29048463:C:A	50	100	0.91	0.02015
19:29048517:G:C	50	100	0.97	0.1029
19:29049050:G:A	49	100	1	0.2534
19:29049446:T:G	50	100	0.99	0.1184
19:29049586:C:T	50	100	1	0.2547
19:29049793:G:A	50	100	1	0.01162
19:29049861:G:C	50	100	1	0.4176
19:29049890:G:A	50	100	1	0.4257
19:29050187:C:T	50	100	1	0.06264
19:29050517:G:A	50	100	1	0.4257
19:29050552:C:A	50	100	0.99	0.2224
19:29050711:G:A	50	100	0.97	0.09604
19:29050821:T:C	50	100	1	0.09005
19:29050848:C:T	50	100	1	0.4256
19:29050889:T:C	50	100	1	0.06336
19:29050894:C:T	50	100	1	0.2545
19:29051647:A:G	50	100	1	0.09005
19:29051838:T:G	50	100	0.99	0.1082
19:29051982:T:C	50	100	1	0.12
19:29051983:G:T	50	100	1	0.01126
19:29052506:T:C	50	100	1	0.2226
19:29052627:G:A	50	100	1	0.2222
19:29052884:C:T	50	100	1	0.3573
19:29052909:A:C	50	100	1	0.2591
19:29052960:T:C	50	100	1	0.2945
19:29053018:C:G	50	100	1	0.08987
19:29053204:A:C	50	100	1	0.2885
19:29053283:G:A	50	100	1	0.2222
19:29053565:G:A	50	100	1	0.2544
19:29053693:C:T	50	100	1	0.08987
19:29053790:A:G	50	100	1	0.06282
19:29054517:G:T	50	100	0.96	0.06972
19:29054595:C:T	50	100	1	0.4174
19:29054712:C:T	50	100	1	0.09695
19:29054771:C:T	50	100	1	0.3201
19:29054823:C:T	50	100	0.98	0.1149
19:29055162:C:G	50	100	1	0.2943
19:29055173:G:A	50	100	1	0.01162
19:29055366:G:T	50	100	1	0.01162
19:29055716:G:A	49	100	0.95	0.01089
19:29055825:C:T	50	100	1	0.02269
19:29055891:C:T	50	100	1	0.1102
19:29056017:G:T	50	100	1	0.2277
19:29056024:T:C	50	100	1	0.06427
19:29056411:A:C	50	100	1	0.1692
19:29056650:G:A	50	100	1	0.2279
19:29056869:G:T	50	100	0.97	0.09259
19:29056972:T:C	49	100	1	0.07553
19:29057516:A:G	50	100	1	0.0305
19:29057589:C:T	50	100	1	0.2883
19:29057623:T:C	50	100	1	0.4176
19:29058003:T:C	50	100	1	0.1102
19:29058036:C:T	50	100	1	0.4176
19:29058329:C:T	50	100	1	0.02578
19:29058514:T:C	50	100	1	0.01162
19:29058793:A:G	50	100	1	0.01144
19:29059384:T:G	50	100	0.97	0.01489
19:29059612:G:A	50	98	0.71	0.01235
19:29059630:C:T	50	100	1	0.1302
19:29059771:A:G	50	100	1	0.2865
19:29059895:A:G	50	100	1	0.1561
19:29059962:T:C	50	100	1	0.2943
19:29060071:A:G	50	100	1	0.2865
19:29060292:T:C	50	100	1	0.4483
19:29060476:G:A	50	100	0.99	0.1006
19:29060545:C:T	50	100	1	0.2918
19:29060626:A:G	50	100	0.99	0.2869
19:29060647:G:A	50	100	1	0.06318
19:29060703:A:C	50	100	1	0.4248
19:29060755:G:T	50	100	1	0.2867
19:29060890:C:T	50	100	1	0.2237
19:29060923:G:T	50	100	1	0.02288
19:29060965:T:A	50	100	1	0.01235
19:29061159:A:G	50	100	0.99	0.05428
19:29061231:A:G	50	100	1	0.2233
19:29061255:T:A	50	100	0.99	0.01198
19:29061260:G:T	50	100	1	0.1999
19:29061375:A:G	50	100	0.97	0.07008
19:29061636:A:G	50	100	1	0.02269
19:29061683:T:A	50	100	1	0.01725
19:29061772:T:G	50	100	1	0.02269
19:29061844:A:G	50	100	1	0.3243
19:29061884:G:A	50	100	0.98	0.1135
19:29062132:G:A	50	100	0.98	0.05192
19:29062368:C:T	50	100	1	0.02197
19:29062421:A:G	50	100	1	0.02197
19:29062526:A:C	50	100	0.99	0.2999
19:29062665:G:A	50	100	0.98	0.05174
19:29062864:C:G	50	100	0.96	0.06391
19:29063034:A:T	50	98	0.86	0.01035
19:29063142:T:C	50	100	0.99	0.3244
19:29063261:C:T	50	100	1	0.02687
19:29063288:G:A	50	100	1	0.1879
19:29063399:C:T	50	100	1	0.01398
19:29063400:G:A	50	100	1	0.02197
19:29063529:G:A	50	100	1	0.02197
19:29063644:C:G	50	100	1	0.09041
19:29063756:C:A	49	100	0.99	0.1006
19:29063765:A:G	50	100	1	0.02197
19:29063930:A:T	50	100	0.77	0.02215
19:29064408:G:A	50	100	0.99	0.3313
19:29064585:G:C	50	100	1	0.0906
19:29064958:C:T	50	100	1	0.1336
19:29064979:C:A	50	100	1	0.1251
19:29065401:C:G	50	100	1	0.0906
19:29065760:T:C	50	100	0.99	0.3233
19:29065854:G:A	50	98	0.99	0.01071
19:29065856:A:G	50	100	0.92	0.02578
19:29066065:T:C	50	100	1	0.1227
19:29066220:C:T	50	100	1	0.02197
19:29066397:C:T	50	100	0.99	0.1863
19:29066571:C:T	50	100	1	0.02197
19:29067159:G:A	50	100	1	0.02215
19:29067942:G:A	50	100	0.99	0.1253
19:29068031:C:T	50	100	1	0.1879
19:29068077:C:G	50	100	1	0.3059
19:29068188:C:G	50	100	1	0.01398
19:29068759:A:G	50	100	1	0.02651
19:29069255:C:T	50	100	1	0.1863
19:29069278:C:T	50	100	0.98	0.01107
19:29069422:C:A	50	100	1	0.3059
19:29069470:A:C	50	100	1	0.1255
19:29070046:A:C	50	100	1	0.1866
19:29070467:T:C	50	100	1	0.1229
19:29070603:T:A	50	96	0.86	0.1204
19:29070612:A:T	50	90	0.85	0.2277
19:29070636:C:T	50	100	1	0.3301
19:29070886:G:A	50	100	1	0.1227
19:29070933:G:A	50	100	1	0.1256
19:29071351:T:G	50	100	1	0.1227
19:29071451:G:C	50	100	1	0.0118
19:29071516:A:G	50	100	1	0.1865
19:29071567:T:C	50	100	1	0.4078
19:29071826:T:C	50	100	0.99	0.197
19:29071855:T:C	50	100	1	0.02124
19:29072245:C:G	50	100	1	0.01144
19:29072728:T:C	50	100	0.97	0.2536
19:29073254:C:T	50	100	0.97	0.1492
19:29073588:C:T	50	100	0.95	0.02269
19:29073703:C:T	50	100	1	0.1521
19:29073717:A:G	50	100	0.98	0.2974
19:29073792:G:A	50	100	1	0.01471
19:29073877:A:G	50	100	1	0.1521
19:29073967:C:T	50	100	1	0.1521
19:29074127:T:C	50	100	1	0.3014
19:29074290:C:T	49	79.6	0.99	0.4526
19:29074295:C:T	49	98	1	0.4519
19:29074408:C:T	50	100	0.93	0.03431
19:29074977:A:G	50	100	1	0.01289
19:29075062:A:G	50	100	1	0.05683
19:29075344:A:T	50	100	1	0.4517
19:29075511:C:G	50	100	1	0.01271
19:29075628:T:C	50	100	1	0.1523
19:29075674:G:A	50	100	0.97	0.02288
19:29075686:T:C	50	100	1	0.3377
19:29075748:A:G	50	100	1	0.4519
19:29075855:A:T	50	100	1	0.03776
19:29075959:A:C	50	100	1	0.1525
19:29076047:T:G	50	100	1	0.4519
19:29076139:T:C	50	100	1	0.3371
19:29076227:T:C	50	100	1	0.4984
19:29076565:G:A	50	100	1	0.1147
19:29077385:G:C	50	100	1	0.02433
19:29077546:C:T	50	100	1	0.2749
19:29077647:C:T	50	100	1	0.4521
19:29078008:C:T	50	100	1	0.0492
19:29078084:A:G	50	100	1	0.4521
19:29078313:G:A	50	100	1	0.4519
19:29078507:A:G	50	98	0.99	0.2997
19:29078511:C:T	50	98	1	0.3395
19:29078541:C:T	50	100	1	0.03468
19:29079268:T:G	50	98	1	0.4519
19:29079345:C:G	50	100	1	0.4519
19:29079353:A:C	50	100	1	0.02433
19:29079396:C:T	50	100	1	0.0492
19:29079634:A:T	50	100	1	0.1146
19:29079646:C:A	50	100	0.93	0.03504
19:29080079:T:C	50	100	1	0.4515
19:29080111:G:A	50	100	1	0.2021
19:29080463:T:G	50	100	1	0.1146
19:29080475:T:C	50	100	0.99	0.02433
19:29080890:C:T	50	100	1	0.01216
19:29081132:A:G	50	100	1	0.1523
19:29081149:C:G	50	100	1	0.1146
19:29081392:G:T	50	100	1	0.2021
19:29081585:A:G	50	100	1	0.1525
19:29081597:G:C	50	100	1	0.0492
19:29081749:C:G	50	100	1	0.04902
19:29081818:G:A	50	100	1	0.0817
19:29081896:G:A	50	100	0.98	0.09877
19:29081944:A:G	49	98	1	0.15310000000000001
19:29082097:A:T	50	100	1	0.346
19:29082142:C:T	50	100	1	0.1403
19:29082143:A:G	50	100	1	0.02015
19:29082780:A:G	50	100	1	0.4513
19:29083038:G:A	50	100	1	0.02433
19:29083087:T:C	50	100	1	0.1146
19:29083553:A:G	50	100	1	0.346
19:29083582:G:A	50	100	1	0.3003
19:29083801:T:C	50	100	0.99	0.301
19:29083930:C:T	50	100	1	0.2997
19:29084288:G:C	50	100	1	0.01979
19:29084365:G:A	50	100	1	0.01253
19:29084593:A:C	50	100	1	0.3428
19:29084624:C:G	50	100	1	0.1521
19:29084712:C:T	50	100	0.98	0.1113
19:29084884:T:C	50	98	0.99	0.3007
19:29085051:T:A	50	96	0.88	0.07407
19:29085270:T:C	50	98	0.96	0.4105
19:29085461:G:A	50	100	0.99	0.06917
19:29085530:A:G	50	100	0.98	0.02923
19:29085574:C:G	50	100	1	0.02977
19:29085611:T:C	50	98	0.98	0.1808
19:29085856:C:T	50	100	0.96	0.09858
19:29086119:G:A	50	100	0.97	0.03341
19:29086181:G:C	50	100	1	0.03994
19:29086186:T:G	50	100	1	0.02977
19:29086323:G:A	50	100	0.98	0.05519
19:29086633:G:A	50	100	0.99	0.06935
19:29086771:C:T	50	100	0.98	0.01253
19:29087174:T:G	50	98	0.95	0.2126
19:29087439:G:A	50	100	0.96	0.04484
19:29087768:G:A	50	100	0.92	0.05338
19:29087935:G:A	50	100	0.96	0.0276
19:29088065:G:A	50	98	0.84	0.08733
19:29088156:C:A	50	98	0.94	0.2525
19:29088246:G:T	50	98	0.94	0.2373
19:29088320:G:A	50	100	0.86	0.01216
19:29088573:A:G	50	100	0.94	0.06064
19:29088581:C:T	50	100	0.89	0.02378
19:29088854:C:A	50	100	0.99	0.03686
19:29088866:G:T	50	100	1	0.0207
19:29089118:G:C	50	100	0.73	0.01525
19:29089466:G:A	50	100	0.96	0.08388
19:29089785:C:A	50	96	0.92	0.2309
19:29089869:C:T	50	100	0.97	0.04375
19:29090188:A:G	50	100	0.95	0.1035
19:29090625:C:T	50	98	0.96	0.04357
19:29090670:G:A	50	98	0.84	0.08569
19:29090911:A:C	50	98	0.84	0.02669
19:29091267:T:C	50	100	0.91	0.04049
19:29091296:A:C	50	100	0.94	0.1033
19:29092221:T:A	50	100	0.93	0.04412
19:29092371:T:G	50	98	0.89	0.08152
19:29092620:G:T	50	100	0.84	0.03159
19:29092638:C:T	50	98	0.94	0.08152
19:29092821:T:C	50	92	0.8	0.1888
19:29092919:C:T	50	92	0.9	0.3994
19:29093063:G:T	46	95.7	0.88	0.07553
19:29093072:C:G	47	93.6	0.86	0.09241
19:29093115:C:G	47	83	0.89	0.08206
19:29093133:T:C	46	89.1	0.75	0.08479
19:29093158:C:G	47	95.7	0.79	0.0325
19:29093165:A:C	47	95.7	0.85	0.04212
19:29093169:G:A	45	93.3	0.88	0.1187
19:29093224:A:G	48	97.9	0.88	0.05901
19:29093582:G:A	50	100	0.98	0.2892
19:29093748:G:A	50	100	0.98	0.4851
19:29093783:A:G	50	100	0.98	0.158
19:29093894:C:G	50	100	0.95	0.02197
19:29094082:C:T	50	100	0.98	0.4789
19:29094343:T:G	50	100	0.98	0.4838
19:29094559:T:A	50	100	0.98	0.193
19:29094569:G:T	50	100	0.98	0.1928
19:29094882:G:C	50	100	0.99	0.132
19:29095214:C:T	50	100	0.99	0.4938
19:29095248:C:G	50	100	0.88	0.04121
19:29095540:T:C	44	84.1	0.93	0.07752
19:29095572:C:T	44	77.3	0.95	0.1046
19:29095588:G:C	49	98	0.97	0.04503
19:29095974:T:C	50	100	0.96	0.02197
19:29096417:A:G	50	98	1	0.2908
19:29096562:A:G	50	100	1	0.03486
19:29096769:C:G	50	100	0.97	0.1378
19:29097048:C:A	50	100	1	0.2907
19:29097226:C:T	50	100	0.97	0.07498
19:29097577:A:G	50	100	0.95	0.1093
19:29098175:G:A	50	100	1	0.1322
19:29098338:A:C	50	100	1	0.1322
19:29098462:C:G	50	100	0.99	0.4862
19:29098564:C:A	50	100	1	0.4237
19:29098705:G:T	50	100	0.99	0.02197
19:29098778:A:C	50	98	0.95	0.1068
19:29099126:G:A	50	100	1	0.1322
19:29099450:G:A	50	100	1	0.03486
19:29099638:T:C	50	100	1	0.09713
19:29099706:A:C	50	100	1	0.1322
19:29099796:G:T	50	100	1	0.1322
19:29099896:C:T	50	100	1	0.04394
19:29100109:C:A	50	100	1	0.03486
19:29100154:C:A	50	100	1	0.04466
19:29100283:G:A	50	100	1	0.1322
19:29100362:G:C	50	100	1	0.2899
19:29100459:G:C	50	100	1	0.04357
19:29100652:T:C	50	100	1	0.03486
19:29100801:G:A	50	100	0.98	0.02197
19:29100992:T:C	50	100	1	0.09731
19:29100993:T:C	50	100	0.99	0.3517
19:29100995:A:G	50	100	0.98	0.02197
19:29101149:C:T	50	100	1	0.03486
19:29101187:G:A	50	100	0.95	0.04484
19:29101541:G:A	50	100	1	0.01344
19:29102000:G:A	50	100	0.98	0.01852
19:29102094:G:A	50	100	1	0.03486
19:29102298:C:G	50	100	0.84	0.02288
19:29102605:C:G	50	100	0.99	0.09731
19:29102718:C:T	50	100	1	0.01289
19:29102745:T:G	50	100	0.93	0.02197
19:29102834:G:C	50	100	1	0.03032
19:29103163:A:G	50	100	0.99	0.289
19:29103285:C:T	50	100	1	0.03522
19:29103434:G:A	50	100	0.99	0.07498
19:29103536:A:G	50	98	0.93	0.01416
19:29103553:A:G	50	100	1	0.01289
19:29103699:C:G	50	100	0.99	0.07553
19:29103713:C:T	50	100	1	0.01289
19:29103714:G:T	50	100	0.98	0.1173
19:29103764:G:A	50	100	0.98	0.07534
19:29103892:G:A	50	100	1	0.04539
19:29104277:A:G	50	100	0.97	0.06518
19:29104445:G:T	50	100	1	0.01344
19:29104476:G:A	50	100	0.85	0.0158
19:29104605:C:T	50	96	0.77	0.03068
19:29104824:T:A	50	100	0.99	0.3348
19:29105563:C:T	50	100	0.99	0.01398
19:29105874:A:G	50	100	0.96	0.06318
19:29105975:T:C	50	98	0.99	0.2908
19:29106334:G:A	50	100	0.99	0.03922
19:29106402:A:T	50	98	0.98	0.3548
19:29107079:C:T	50	100	0.99	0.03377
19:29107887:C:T	50	100	1	0.01797
19:29107948:G:A	50	100	1	0.01797
19:29108232:C:T	50	100	1	0.01797
19:29108300:T:G	50	100	1	0.01362
19:29108437:G:A	50	100	0.98	0.354
19:29108438:C:T	50	100	0.99	0.2763
19:29108679:T:G	50	100	0.98	0.3553
19:29108743:A:G	50	100	0.98	0.3575
19:29108889:G:A	50	100	0.98	0.3553
19:29109250:G:T	50	100	0.99	0.3499
19:29109325:T:C	50	100	0.9	0.01053
19:29109439:C:T	50	100	0.99	0.3604
19:29109662:G:A	50	100	0.99	0.2765
19:29109770:G:T	50	100	0.98	0.02124
19:29110126:G:A	50	98	0.98	0.132
19:29110788:G:A	50	98	0.99	0.3589
19:29111007:T:C	50	100	0.99	0.01888
19:29111363:C:A	50	100	0.95	0.02796
19:29111412:A:G	50	100	0.99	0.1229
19:29111881:G:A	50	100	0.99	0.358
19:29112202:G:A	50	100	0.99	0.4942
19:29112320:T:C	50	100	0.98	0.1322
19:29112423:G:A	50	100	1	0.03377
19:29112900:A:G	50	100	1	0.4944
19:29113028:C:T	50	100	0.99	0.2542
19:29113297:T:C	50	100	1	0.03377
19:29113444:C:T	50	100	1	0.01325
19:29113508:C:T	50	100	1	0.01707
19:29113729:A:G	50	100	1	0.03377
19:29113895:C:T	50	100	0.99	0.03595
19:29114232:G:T	50	100	0.97	0.2723
19:29114418:G:A	49	100	1	0.03377
19:29114430:G:A	49	98	0.96	0.1418
19:29114508:A:C	50	100	1	0.3586
19:29114846:G:T	50	100	1	0.2674
19:29114901:G:A	50	100	1	0.3586
19:29114967:T:G	50	100	1	0.03377
19:29115454:A:G	50	100	0.99	0.2676
19:29115640:G:C	50	100	1	0.3638
19:29115854:G:A	50	100	0.98	0.02723
19:29116253:C:G	50	100	0.99	0.1727
19:29116389:G:A	50	100	1	0.3584
19:29117389:T:C	50	100	1	0.3635
19:29117762:C:T	50	100	1	0.01307
19:29117797:G:A	50	98	0.98	0.1057
19:29118037:T:A	50	100	1	0.01707
19:29118064:C:T	50	100	1	0.3582
19:29118193:C:T	50	100	0.98	0.2179
19:29118198:G:A	50	100	1	0.01707
19:29118275:C:T	50	100	1	0.4642
19:29118478:G:T	50	100	1	0.1367
19:29118525:T:C	50	100	0.92	0.01289
19:29119004:T:C	50	100	1	0.1146
19:29119079:C:T	50	100	1	0.01307
19:29119622:C:T	50	100	1	0.01834
19:29119723:T:C	50	100	0.99	0.02687
19:29120087:T:A	50	100	0.99	0.2771
19:29120192:G:T	50	100	1	0.03341
19:29120470:C:T	50	100	0.97	0.2082
19:29120727:C:T	50	98	0.93	0.05392
19:29120786:T:C	50	100	1	0.02687
19:29121069:A:G	50	100	1	0.1147
19:29121448:T:C	50	100	1	0.1231
19:29121596:G:A	50	100	0.88	0.04139
19:29122159:T:A	50	100	0.99	0.0167
19:29122242:A:G	50	100	1	0.1629
19:29122280:G:A	50	100	1	0.03341
19:29122600:C:T	50	100	0.96	0.01307
19:29122753:T:A	50	100	1	0.1296
19:29123391:T:A	50	100	1	0.01307
19:29123503:C:T	50	100	1	0.2676
19:29123613:G:A	50	100	0.92	0.01216
19:29123694:A:G	50	100	1	0.01271
19:29123960:T:G	50	100	1	0.1229
19:29124210:T:C	50	100	1	0.136
19:29124218:C:T	50	100	1	0.02397
19:29125048:A:G	50	98	0.98	0.155
19:29125294:G:T	50	100	1	0.2682
19:29125317:T:G	50	100	1	0.02324
19:29125668:G:A	50	100	1	0.01452
19:29125772:G:T	50	100	1	0.1516
19:29126168:C:T	50	100	1	0.01307
19:29126464:C:T	50	100	0.98	0.08787
19:29126526:G:A	50	100	0.99	0.421
19:29126636:G:T	50	98	0.99	0.3584
19:29127341:T:C	50	100	1	0.1333
19:29127344:C:G	50	100	1	0.09423
19:29127910:G:A	50	100	0.99	0.362
19:29127912:A:G	50	100	1	0.02324
19:29128021:C:T	50	100	1	0.01017
19:29128093:T:G	50	100	1	0.1565
19:29128436:C:T	50	100	1	0.01271
19:29128444:T:C	50	100	1	0.1369
19:29128475:T:C	50	100	1	0.01307
19:29128502:T:G	50	100	1	0.1362
19:29128984:G:A	50	98	0.98	0.3513
19:29128997:A:G	50	98	0.99	0.3506
19:29129014:G:A	50	98	0.99	0.352
19:29129050:A:G	50	100	0.98	0.1147
19:29129129:G:A	50	100	0.77	0.01035
19:29129222:T:C	50	100	1	0.09423
19:29129288:C:A	50	100	0.99	0.01325
19:29129563:G:A	50	100	1	0.03341
19:29130372:C:G	50	100	1	0.01834
19:29130523:C:T	50	100	0.98	0.1107
19:29130833:C:T	50	100	1	0.1151
19:29130984:T:C	50	100	1	0.3813
19:29131404:C:A	50	100	1	0.3546
19:29131495:G:T	50	100	1	0.1334
19:29131599:C:G	50	100	1	0.2683
19:29131712:C:A	50	100	1	0.01834
19:29131836:G:A	50	100	1	0.1235
19:29131839:A:T	50	100	1	0.1365
19:29131986:C:T	50	100	1	0.142
19:29132004:C:T	50	98	1	0.3548
19:29132007:C:T	50	100	0.96	0.01325
19:29132224:A:T	50	98	1	0.1565
19:29132331:T:A	50	98	1	0.3549
19:29132485:C:T	50	100	0.98	0.04793
19:29132640:C:T	50	100	1	0.01852
19:29133375:C:T	50	100	1	0.03359
19:29133852:C:T	50	100	1	0.1236
19:29133891:G:A	50	98	1	0.3538
19:29133908:A:G	50	98	1	0.3558
19:29133979:T:C	50	100	1	0.2696
19:29134188:C:T	50	100	1	0.03341
19:29134216:C:G	50	100	1	0.1233
19:29134220:C:G	50	100	1	0.03377
19:29134388:G:A	50	100	0.93	0.01471
19:29134955:A:C	50	100	1	0.02324
19:29135219:A:C	50	100	1	0.1363
19:29135259:C:A	50	98	1	0.4982
19:29135609:C:T	50	100	1	0.0305
19:29135624:G:A	50	100	0.99	0.01307
19:29136389:C:G	50	98	1	0.09441
19:29136607:C:T	50	96	0.98	0.1104
19:29136737:A:G	50	100	1	0.1365
19:29136975:G:A	50	100	1	0.138
19:29137017:A:T	50	100	1	0.03377
19:29137084:A:C	50	98	1	0.3546
19:29137705:G:A	50	100	0.99	0.2687
19:29137934:C:T	50	98	1	0.3546
19:29137947:T:G	50	100	1	0.1236
19:29138150:G:A	50	98	1	0.1507
19:29138226:A:T	50	98	1	0.3537
19:29138355:C:G	50	100	1	0.1378
19:29138369:C:G	50	100	0.98	0.02288
19:29138370:G:A	50	98	1	0.3548
19:29138555:G:A	50	98	1	0.3542
19:29138733:A:T	50	96	0.95	0.2589
19:29139775:G:A	50	100	1	0.0305
19:29140052:T:A	50	100	1	0.01307
19:29141272:T:A	50	100	0.99	0.02233
19:29141492:A:T	50	100	1	0.1467
19:29141521:T:A	50	100	0.99	0.2587
19:29141641:C:T	50	100	1	0.01834
19:29141759:T:G	50	100	1	0.1462
19:29141886:A:G	50	100	0.98	0.2731
19:29142318:T:C	50	100	1	0.1463
19:29143002:C:T	50	98	1	0.3555
19:29143216:G:A	47	100	0.63	0.01452
19:29143282:C:A	50	100	0.99	0.03395
19:29143389:G:A	50	100	1	0.03377
19:29143450:T:C	49	98	1	0.1462
19:29143554:C:T	50	100	0.98	0.01471
19:29143669:C:G	50	98	1	0.1296
19:29144370:G:T	50	98	0.98	0.3528
19:29145502:A:T	50	100	1	0.01507
19:29145550:G:T	50	100	1	0.2596
19:29146552:T:C	50	100	1	0.04031
19:29146849:A:T	50	100	1	0.03377
19:29146906:T:A	50	100	0.98	0.1193
19:29147025:C:T	50	100	1	0.01834
19:29147043:C:T	50	100	1	0.03032
19:29147421:G:A	50	100	1	0.2558
19:29147446:C:T	50	100	1	0.132
19:29147851:A:G	50	100	1	0.01507
19:29147854:G:A	50	100	1	0.01253
19:29148326:T:C	50	100	1	0.01198
19:29148341:C:G	50	100	1	0.02342
19:29148348:A:G	50	100	1	0.01198
19:29148557:A:G	50	100	0.97	0.05664
19:29149092:C:T	50	100	1	0.01834
19:29149177:C:T	50	100	0.99	0.3384
19:29149187:G:A	50	100	0.9	0.01216
19:29149404:A:C	50	100	0.99	0.03304
19:29149610:G:A	50	100	1	0.01489
19:29149881:G:A	50	100	0.99	0.2558
19:29149921:C:T	50	100	1	0.01489
19:29149958:G:A	50	100	1	0.01834
19:29150281:A:G	50	100	0.99	0.3381
19:29150497:C:A	50	98	1	0.4586
19:29150732:G:A	50	100	0.99	0.2556
19:29150893:G:A	50	100	1	0.02179
19:29151000:G:T	50	100	1	0.01489
19:29151021:A:G	50	100	1	0.01507
19:29151193:C:A	50	100	1	0.01834
19:29151219:G:A	50	100	1	0.01198
19:29151313:A:T	50	100	1	0.01489
19:29151508:C:A	50	100	0.99	0.2556
19:29151579:G:A	50	100	1	0.02179
19:29152167:C:T	50	100	1	0.1304
19:29152285:C:T	50	100	1	0.01489
19:29152790:G:A	50	100	0.99	0.3397
19:29152951:A:G	50	100	0.99	0.2554
19:29153136:A:G	50	100	1	0.3401
19:29153347:A:G	50	100	0.99	0.2554
19:29153465:G:A	50	100	0.99	0.01507
19:29153682:C:T	50	100	0.83	0.01797
19:29153684:A:T	50	100	0.98	0.01344
19:29153787:C:T	50	98	0.98	0.1523
19:29153794:T:C	50	100	1	0.01489
19:29154065:G:T	50	100	1	0.02197
19:29154605:G:A	50	100	1	0.01834
19:29154646:C:G	50	100	1	0.01507
19:29155013:A:G	50	100	0.99	0.2654
19:29155158:G:T	50	100	0.96	0.01471
19:29155557:T:A	50	100	1	0.02288
19:29155869:A:G	50	100	1	0.01489
19:29155949:A:G	50	100	0.99	0.1198
19:29156119:C:T	50	100	1	0.03341
19:29156300:C:G	50	100	1	0.0216
19:29156324:T:C	50	100	1	0.01489
19:29156379:A:G	50	100	1	0.1318
19:29156399:G:A	50	100	1	0.01489
19:29156550:G:A	50	100	1	0.3313
19:29156859:T:G	50	100	1	0.01489
19:29157008:G:T	50	100	1	0.01688
19:29157359:T:C	50	100	1	0.01489
19:29157395:G:A	50	100	1	0.01198
19:29158012:C:G	50	100	1	0.01489
19:29158256:A:T	50	100	1	0.1316
19:29158352:G:A	50	98	0.89	0.02397
19:29158717:A:G	50	100	1	0.01688
19:29159158:A:C	50	100	0.99	0.01525
19:29159253:G:C	50	100	1	0.01489
19:29159310:T:C	50	100	0.99	0.01525
19:29159559:G:A	50	100	0.99	0.3328
19:29159630:C:T	50	100	0.97	0.01362
19:29159902:G:A	50	100	1	0.01489
19:29159950:A:G	50	100	1	0.01489
19:29160269:G:A	50	100	1	0.01489
19:29160379:G:A	50	100	1	0.02796
19:29161010:G:C	50	100	1	0.01688
19:29161051:C:T	50	100	1	0.02651
19:29161327:C:T	50	100	1	0.01507
19:29161435:C:A	50	100	1	0.2554
19:29161563:A:G	50	100	1	0.01688
19:29161627:C:T	50	100	0.93	0.01779
19:29162102:G:A	50	100	0.99	0.2554
19:29162329:T:C	50	100	1	0.02197
19:29162382:G:A	50	100	0.99	0.3391
19:29162491:A:G	50	100	0.99	0.1425
19:29163413:A:G	50	100	0.98	0.03486
19:29163681:G:C	50	100	1	0.2554
19:29164101:G:A	50	100	1	0.01489
19:29164218:T:C	50	100	0.99	0.1402
19:29164272:C:G	50	100	1	0.03268
19:29164379:G:T	50	100	0.99	0.1483
19:29164647:T:C	50	100	1	0.01489
19:29164907:C:A	50	98	1	0.3402
19:29164951:A:G	50	100	1	0.3402
19:29165001:G:A	50	100	1	0.0118
19:29165376:G:C	50	100	0.99	0.04394
19:29165785:T:A	50	100	0.9	0.02197
19:29166067:C:T	50	100	1	0.01489
19:29166133:G:A	50	100	0.99	0.0216
19:29166741:G:A	50	100	1	0.01489
19:29167031:T:C	50	100	1	0.3402
19:29167211:G:A	50	100	1	0.02596
19:29167530:A:G	50	100	1	0.0276
19:29167798:T:C	50	100	0.99	0.0216
19:29168273:T:C	50	98	1	0.01688
19:29168979:G:A	50	100	1	0.1213
19:29169283:A:C	50	100	0.99	0.142
19:29169352:G:A	50	100	0.85	0.03431
19:29169412:C:T	50	100	1	0.03341
19:29169848:T:G	50	100	1	0.2551
19:29170678:C:A	50	100	1	0.335
19:29170823:G:A	50	100	1	0.2549
19:29170876:A:C	50	100	0.99	0.0138
19:29170975:G:A	50	100	1	0.1305
19:29171168:G:A	50	98	0.92	0.03885
19:29171389:C:G	50	100	1	0.02197
19:29171671:G:T	50	100	1	0.1525
19:29171690:C:T	50	100	1	0.01489
19:29171872:T:G	50	100	1	0.03268
19:29171970:C:T	50	100	1	0.01489
19:29172421:G:T	50	100	1	0.01507
19:29172707:G:A	50	100	1	0.2549
19:29172930:C:T	50	98	1	0.01761
19:29173152:A:G	50	100	1	0.2549
19:29173454:A:G	50	100	1	0.2549
19:29173522:G:A	50	100	1	0.0118
19:29173913:C:T	50	100	0.77	0.01235
19:29173914:G:A	50	100	1	0.2551
19:29173952:T:A	50	100	1	0.01398
19:29174119:C:T	50	100	1	0.02197
19:29174941:C:G	50	100	1	0.3404
19:29175071:C:T	50	100	1	0.01489
19:29175931:C:A	50	100	1	0.2549
19:29175979:T:C	50	100	1	0.01489
19:29176045:A:G	50	100	1	0.03359
19:29176281:G:A	50	100	1	0.02705
19:29176336:T:C	50	100	1	0.01489
19:29176696:G:T	50	100	1	0.01489
19:29176913:T:C	50	98	0.99	0.4617
19:29176969:G:T	50	100	0.94	0.01924
19:29177053:A:G	50	100	1	0.0118
19:29177187:G:A	50	100	1	0.01489
19:29177434:A:C	50	100	0.99	0.3397
19:29177592:C:T	50	100	1	0.01489
19:29177617:G:A	50	100	1	0.09168
19:29177662:C:G	50	100	1	0.01489
19:29177721:C:T	50	100	1	0.01489
19:29178058:G:T	50	100	1	0.01398
19:29178170:C:A	50	100	1	0.01398
19:29178312:T:A	50	100	0.99	0.3344
19:29178442:C:G	50	100	0.99	0.1293
19:29178518:T:A	50	100	0.99	0.1293
19:29178731:A:G	50	96	0.93	0.07716
19:29179225:T:A	50	100	1	0.01489
19:29179316:A:G	50	100	1	0.0118
19:29179474:T:C	50	100	0.99	0.3351
19:29179578:A:G	50	100	1	0.01489
19:29179627:G:A	50	100	1	0.01688
19:29179676:A:G	50	100	0.99	0.02705
19:29179808:T:C	50	100	0.99	0.02887
19:29179965:T:A	50	100	1	0.01688
19:29180034:C:A	50	100	1	0.03268
19:29180944:A:G	50	98	0.91	0.03849
19:29181052:T:C	50	100	0.99	0.02723
19:29181350:G:A	50	100	0.99	0.1432
19:29181712:G:A	50	100	0.98	0.03304
19:29181751:C:T	50	100	0.99	0.03304
19:29181772:G:A	50	100	0.99	0.4795
19:29181781:G:A	50	100	0.92	0.01289
19:29181817:T:A	50	100	0.98	0.02705
19:29181818:C:T	50	100	0.98	0.02705
19:29181916:T:C	50	96	0.67	0.01144
19:29182236:T:C	50	100	0.98	0.2544
19:29182402:C:T	50	100	0.99	0.0325
19:29182510:C:T	50	100	0.93	0.04829
19:29182983:T:G	50	98	0.9	0.05156
19:29183104:C:T	50	98	0.92	0.1109
19:29183386:A:G	50	100	0.94	0.2956
19:29183712:A:G	50	98	0.93	0.4325
19:29183964:G:A	50	98	0.96	0.1783
19:29184205:G:A	50	98	0.96	0.1736
19:29184888:G:A	50	100	0.9	0.05138
19:29184967:C:T	50	98	0.97	0.1714
19:29185198:C:G	50	100	0.93	0.1084
19:29185341:C:T	50	100	0.97	0.03268
19:29185365:A:G	50	100	0.92	0.06173
19:29185596:G:A	49	100	0.97	0.03268
19:29185607:C:A	50	100	0.96	0.1792
19:29185621:A:G	50	100	0.89	0.03431
19:29185867:C:A	50	96	0.93	0.1961
19:29186023:C:T	50	96	0.9	0.04575
19:29186614:G:C	50	96	0.94	0.36870000000000003
19:29186859:C:T	50	98	0.97	0.1082
19:29187269:A:G	50	100	0.83	0.01253
19:29187559:T:A	50	98	0.97	0.1107
19:29187773:T:C	50	98	0.95	0.2945
19:29188291:A:C	50	98	0.95	0.1107
19:29188534:G:A	50	100	0.94	0.03486
19:29188715:A:G	50	100	0.92	0.01325
19:29188850:T:C	50	100	0.94	0.05265
19:29189021:C:T	50	100	0.95	0.04847
19:29189223:T:C	50	96	0.94	0.4891
19:29189521:A:G	50	100	0.95	0.01688
19:29189834:T:G	50	98	0.94	0.1218
19:29189931:C:T	50	100	0.94	0.333
19:29190121:C:T	50	98	0.92	0.01779
19:29190245:A:G	50	100	0.96	0.01053
19:29190437:T:C	50	100	0.95	0.1478
19:29190513:A:G	49	100	0.94	0.1699
19:29190621:C:T	50	100	0.91	0.01325
19:29190884:G:A	50	100	0.97	0.01107
19:29191384:A:G	50	100	1	0.01198
19:29191476:G:A	50	96	0.94	0.4993
19:29191553:G:C	50	100	0.95	0.01053
19:29191752:A:G	50	100	0.97	0.01216
19:29191807:A:C	50	100	0.98	0.2609
19:29191878:A:C	50	100	0.97	0.2496
19:29192497:T:G	50	100	0.98	0.06772
19:29192764:C:T	49	77.6	0.82	0.1358
19:29192766:C:T	49	81.6	0.83	0.1757
19:29192768:C:T	48	77.1	0.86	0.3056
19:29192824:G:A	47	100	0.99	0.4626
19:29193154:C:T	50	100	0.96	0.01053
19:29193683:G:A	50	100	0.99	0.2302
19:29193862:A:G	50	100	1	0.01144
19:29193939:G:A	50	100	0.99	0.23
19:29193950:G:C	50	98	0.98	0.07843
19:29194051:C:G	50	100	0.98	0.01398
19:29194156:G:T	50	100	0.99	0.1817
19:29194386:G:A	50	100	0.98	0.3833
19:29194811:A:G	50	100	0.99	0.04775
19:29195393:C:T	50	100	0.98	0.02033
19:29195472:T:C	50	98	0.94	0.0699
19:29195724:G:A	50	100	0.96	0.01961
19:29196870:T:C	40	75	0.85	0.01725
19:29196976:T:A	49	100	1	0.07789
19:29197171:C:G	50	100	1	0.07789
19:29197569:C:T	50	100	1	0.1814
19:29197632:C:T	50	100	0.98	0.01652
19:29197650:A:T	50	98	0.92	0.0797
19:29197673:C:T	50	100	1	0.2367
19:29197698:T:C	50	100	0.99	0.08969
19:29197705:G:A	50	100	0.96	0.02015
19:29197825:A:T	50	100	1	0.07807
19:29198087:A:C	50	100	0.99	0.08969
19:29198314:G:A	50	98	0.85	0.03867
19:29198470:C:T	50	100	0.98	0.3862
19:29198535:T:C	50	100	1	0.01144
19:29198585:G:A	50	100	0.99	0.06518
19:29198624:T:C	50	100	1	0.07807
19:29198635:C:A	50	100	1	0.05301
19:29198753:C:T	50	100	1	0.07807
19:29198881:A:G	50	100	0.98	0.07807
19:29199047:T:C	50	100	1	0.01162
19:29199492:G:A	50	98	0.95	0.07008
19:29199664:C:T	50	100	0.97	0.1374
19:29199763:T:C	50	100	1	0.07807
19:29199920:G:A	50	100	1	0.01434
19:29200436:T:C	50	100	1	0.07807
19:29200536:G:A	50	98	1	0.3854
19:29200682:C:T	50	98	0.99	0.4755
19:29200886:A:T	50	98	0.97	0.1505
19:29200889:T:A	49	95.9	0.96	0.1968
19:29201302:C:T	50	100	1	0.01107
19:29202411:A:G	50	100	1	0.386
19:29202951:G:A	50	100	1	0.07752
19:29203126:A:G	50	100	0.98	0.01997
19:29203127:T:C	50	100	1	0.05265
19:29203238:C:G	50	100	1	0.01162
19:29203441:T:C	50	100	0.96	0.01961
19:29204013:G:A	50	100	1	0.01107
19:29204042:T:C	50	100	0.99	0.07843
19:29204464:C:T	50	100	1	0.4755
19:29204632:A:G	50	100	0.99	0.07752
19:29204688:G:A	50	100	1	0.1816
19:29204896:T:C	50	98	0.93	0.09168
19:29205374:A:G	50	100	1	0.1846
19:29205587:T:C	50	98	1	0.02106
19:29205634:G:C	50	100	0.99	0.07789
19:29205836:C:G	50	100	1	0.01107
19:29205997:G:A	50	100	0.99	0.07752
19:29206010:T:C	50	100	0.99	0.07752
19:29206041:G:T	50	100	0.98	0.01852
19:29206227:C:T	50	100	1	0.3978
19:29207000:C:A	50	100	1	0.4764
19:29207315:T:C	50	100	0.96	0.01961
19:29207325:C:T	50	100	0.99	0.01162
19:29207539:C:T	50	100	0.99	0.03686
19:29208646:T:C	50	100	0.99	0.01107
19:29208713:T:C	50	100	0.99	0.07752
19:29210053:A:G	50	100	0.99	0.07771
19:29210439:C:T	50	100	1	0.01198
19:29210640:T:C	50	100	0.89	0.01216
19:29210859:T:C	50	100	0.98	0.07752
19:29211044:C:T	50	98	0.92	0.1151
19:29211286:G:C	50	100	0.99	0.07771
19:29211377:T:C	50	100	0.99	0.0581
19:29211586:C:G	50	100	0.96	0.01961
19:29211681:T:C	50	100	0.97	0.01144
19:29211975:A:C	50	100	0.99	0.07752
19:29212134:G:A	50	100	1	0.01162
19:29212182:C:T	50	100	1	0.4759
19:29212450:C:T	50	100	0.78	0.0118
19:29212636:C:G	50	100	0.99	0.02106
19:29212777:T:C	50	100	0.99	0.07734
19:29212794:C:G	50	100	1	0.1816
19:29212796:G:C	50	100	1	0.07335
19:29213095:T:C	49	100	0.99	0.07734
19:29213103:A:C	49	100	0.99	0.07898
19:29213154:G:A	50	100	1	0.01162
19:29213257:T:C	50	100	0.99	0.07752
19:29213283:G:A	50	100	0.96	0.01144
19:29214138:A:C	50	100	0.99	0.07789
19:29214142:T:G	50	100	0.99	0.07789
19:29214352:A:G	50	100	0.99	0.07752
19:29214481:G:A	50	100	0.99	0.07807
19:29214864:C:A	50	100	1	0.01198
19:29214876:G:A	50	100	1	0.1042
19:29215205:C:T	50	100	1	0.4844
19:29215397:G:A	50	98	1	0.01961
19:29215412:T:C	50	100	0.99	0.07898
19:29215417:G:A	50	100	0.99	0.02124
19:29216164:A:G	50	100	1	0.3312
19:29216368:C:G	50	100	1	0.4844
19:29216394:G:C	50	100	1	0.01162
19:29216779:C:A	50	100	0.95	0.07044
19:29216918:A:T	50	100	0.78	0.0118
19:29216975:A:T	50	100	0.95	0.01107
19:29217427:C:T	50	100	0.95	0.01325
19:29217487:G:A	50	100	1	0.4844
19:29217743:G:A	50	100	1	0.4844
19:29217824:T:C	50	98	1	0.3853
19:29218105:G:A	50	100	1	0.405
19:29218690:T:C	50	100	0.94	0.01144
19:29219005:G:C	50	100	0.95	0.01035
19:29219063:G:A	50	100	1	0.02215
19:29219131:G:T	50	100	1	0.4844
19:29219174:G:A	50	100	0.98	0.01543
19:29219326:T:C	50	100	1	0.4844
19:29219813:A:T	50	100	1	0.4844
19:29220147:T:C	50	100	1	0.4846
19:29220406:G:A	50	100	0.95	0.01961
19:29220519:G:A	50	100	0.79	0.01089
19:29220696:A:T	50	100	0.95	0.01961
19:29220871:T:C	50	100	1	0.4844
19:29221534:C:T	50	100	0.99	0.2449
19:29222030:T:C	50	100	0.99	0.06772
19:29222134:C:T	50	100	0.95	0.01943
19:29222136:A:T	50	100	1	0.4842
19:29222503:C:T	50	100	1	0.07335
19:29222662:C:G	50	100	1	0.1037
19:29222834:C:T	50	98	1	0.01997
19:29223354:C:T	50	100	1	0.484
19:29223395:C:T	50	100	1	0.0118
19:29223448:G:A	50	100	1	0.4838
19:29223666:A:G	50	100	1	0.4837
19:29223766:T:C	50	100	1	0.4837
19:29224203:C:T	50	100	1	0.4835
19:29224306:G:A	50	100	1	0.1038
19:29224429:G:A	50	100	1	0.4831
19:29224687:T:C	50	100	1	0.4838
19:29224872:G:A	50	100	0.97	0.02197
19:29224895:T:C	50	100	0.95	0.01961
19:29225175:A:G	50	100	1	0.0118
19:29225732:A:G	50	100	1	0.1814
19:29225737:C:T	50	100	1	0.2362
19:29225843:G:A	50	100	1	0.2362
19:29225852:G:A	50	100	1	0.4208
19:29225924:T:C	50	100	1	0.4835
19:29225931:T:G	50	100	1	0.0374
19:29225945:G:A	50	100	0.94	0.01162
19:29225979:G:A	50	100	1	0.01071
19:29226201:G:A	50	100	0.98	0.1797
19:29226650:C:G	50	98	0.99	0.3838
19:29226651:A:G	50	98	1	0.01997
19:29226770:C:T	50	100	1	0.08969
19:29226951:A:G	50	100	0.98	0.07879
19:29226982:C:T	49	98	0.99	0.1378
19:29227069:C:T	50	98	0.99	0.138
19:29227163:T:C	50	100	1	0.09532
19:29227588:G:T	49	95.9	1	0.4844
19:29227759:T:C	50	100	1	0.3139
19:29227836:C:A	49	85.7	1	0.1035
19:29227837:A:G	49	85.7	1	0.1035
19:29228243:C:T	50	98	1	0.01997
19:29228466:G:C	50	100	1	0.03195
19:29228702:T:C	50	94	1	0.4038
19:29228760:G:C	49	98	1	0.3005
19:29229017:C:T	50	100	1	0.1118
19:29229151:G:A	50	98	0.99	0.3838
19:29229157:T:C	50	100	1	0.4835
19:29229195:G:A	48	95.8	1	0.4838
19:29229212:C:G	50	100	1	0.01325
19:29229369:A:G	50	100	1	0.1038
19:29229490:G:A	49	100	0.96	0.07898
19:29229754:C:T	32	93.8	0.98	0.1378
19:29231215:C:A	40	87.5	0.97	0.1038
19:29231599:C:T	50	100	1	0.4183
19:29231644:C:G	50	100	1	0.4837
19:29231699:C:G	50	100	1	0.1038
19:29231717:A:G	50	98	1	0.07534
19:29231947:T:A	50	100	1	0.1814
19:29231983:A:G	50	100	1	0.3134
19:29232025:C:A	50	98	0.9	0.03813
19:29232118:C:T	50	100	0.98	0.02179
19:29232217:A:G	50	100	0.99	0.04394
19:29232571:G:A	50	100	0.97	0.02033
19:29232685:A:T	50	100	1	0.08642
19:29233179:A:C	50	98	1	0.4855
19:29233204:T:G	50	98	1	0.4855
19:29233302:A:G	50	96	1	0.3862
19:29233533:G:A	50	98	1	0.1028
19:29233541:G:A	50	100	1	0.07771
19:29233558:A:G	50	96	1	0.386
19:29233606:G:A	50	98	1	0.4875
19:29233631:C:A	50	100	1	0.01198
19:29233836:G:A	50	98	0.99	0.1026
19:29233997:G:C	50	98	1	0.4766
19:29234781:A:G	50	98	0.99	0.1031
19:29234858:G:A	50	98	0.99	0.1086
19:29234879:T:A	50	98	1	0.4748
19:29235625:G:T	50	100	0.98	0.1777
19:29236481:A:G	50	100	0.98	0.1899
19:29236589:C:T	50	98	0.99	0.01362
19:29236693:C:A	50	100	1	0.01416
19:29236732:A:G	50	100	0.97	0.08751
19:29236827:T:A	50	100	0.81	0.01071
19:29237157:A:T	50	94	0.94	0.2547
19:29237214:T:C	50	100	1	0.01089
19:29237399:T:C	49	100	1	0.01198
19:29237402:T:G	48	100	0.94	0.03141
19:29238042:A:C	50	100	1	0.01198
19:29238480:G:A	50	98	0.97	0.06572
19:29238581:T:A	50	100	1	0.01071
19:29238614:T:C	50	100	0.94	0.01235
19:29238859:A:G	50	100	1	0.01071
19:29239107:G:A	50	96	0.97	0.4608
19:29239156:G:C	50	100	1	0.01071
19:29239366:C:T	50	100	0.99	0.03486
19:29239969:G:C	50	96	0.98	0.3453
19:29240703:A:G	50	100	0.98	0.06935
19:29240777:A:G	50	100	0.99	0.03486
19:29240817:T:C	50	100	1	0.01235
19:29240898:A:C	50	98	0.98	0.2796
19:29240953:C:T	50	96	0.98	0.3444
19:29240961:T:C	50	100	0.99	0.03486
19:29241609:T:C	50	94	0.97	0.3014
19:29241795:C:T	50	98	0.98	0.2338
19:29242064:C:T	50	100	0.98	0.2104
19:29242108:T:A	50	100	0.99	0.06917
19:29242171:A:C	50	100	0.86	0.01071
19:29242258:G:T	50	100	1	0.02324
19:29242536:C:T	50	100	0.94	0.0158
19:29244021:T:C	50	100	1	0.01924
19:29244610:G:T	50	100	1	0.02705
19:29244682:A:G	50	100	1	0.01906
19:29245170:A:T	50	100	1	0.02705
19:29245434:C:T	50	100	1	0.01235
19:29245435:G:A	50	100	1	0.2487
19:29245551:C:G	50	100	0.99	0.2633
19:29246249:G:A	50	100	1	0.02705
19:29246362:G:A	50	98	0.96	0.05882
19:29246518:G:A	50	100	0.99	0.07099
19:29246685:C:T	50	100	1	0.02705
19:29246746:C:T	49	98	0.99	0.2616
19:29247032:G:C	50	100	0.99	0.1407
19:29247041:C:A	50	100	1	0.2467
19:29247148:C:G	50	100	1	0.01906
19:29247191:C:T	50	100	1	0.01235
19:29247667:C:T	50	100	1	0.01089
19:29247734:C:T	50	100	1	0.2438
19:29247912:G:C	50	100	1	0.01906
19:29248298:T:C	50	100	1	0.01906
19:29248648:A:C	50	100	0.99	0.1774
19:29248822:T:G	50	100	0.99	0.2427
19:29249025:C:T	50	100	1	0.02705
19:29249279:T:C	50	100	0.99	0.2642
19:29249805:G:A	50	98	0.97	0.1022
19:29249831:C:T	50	100	0.99	0.1138
19:29249965:T:C	50	100	1	0.01053
19:29250878:C:A	50	100	1	0.01235
19:29251221:G:A	50	98	1	0.01253
19:29251307:A:G	50	100	0.99	0.2867
19:29251572:C:T	50	100	1	0.04557
19:29251762:A:T	50	100	0.99	0.2426
19:29252269:T:G	50	100	0.99	0.2867
19:29252822:G:A	50	100	0.95	0.02578
19:29253311:C:T	50	100	1	0.2618
19:29253318:G:A	50	100	1	0.1409
19:29253415:C:G	50	100	1	0.01906
19:29253610:C:T	50	100	1	0.2533
19:29253690:T:C	50	100	1	0.4216
19:29254671:T:C	50	100	0.99	0.2867
19:29254872:G:C	50	100	1	0.01906
19:29255052:G:C	50	98	0.97	0.06536
19:29255054:A:G	50	100	1	0.01089
19:29255170:G:C	50	100	0.97	0.04866
19:29255355:G:C	50	100	1	0.01089
19:29255369:G:A	49	100	1	0.2536
19:29255447:G:A	50	100	0.91	0.06118
19:29255741:C:T	50	100	1	0.02705
19:29255976:C:A	50	100	1	0.02723
19:29256031:G:A	50	100	0.99	0.06645
19:29256908:G:A	50	100	1	0.2618
19:29257114:C:T	49	91.8	1	0.2618
19:29257115:A:G	48	93.8	0.99	0.2918
19:29257399:G:A	50	98	0.83	0.01017
19:29257706:A:G	50	100	1	0.02687
19:29257725:G:A	50	100	1	0.01307
19:29257819:G:A	50	100	0.97	0.0158
19:29257932:A:G	50	100	1	0.262
19:29257941:T:C	50	100	1	0.2208
19:29257945:C:T	50	100	0.98	0.06826
19:29257974:C:T	50	98	0.97	0.06554
19:29258537:T:C	50	100	1	0.262
19:29258679:C:T	50	100	0.99	0.2623
19:29258777:C:T	50	100	1	0.01906
19:29259513:C:T	50	100	0.97	0.169
19:29259722:A:T	50	100	0.99	0.4192
19:29259727:G:A	50	100	1	0.01235
19:29259874:C:T	50	100	0.98	0.09332
19:29260207:G:A	50	98	0.98	0.307
19:29260387:C:T	50	100	1	0.01725
19:29260509:G:T	50	100	0.98	0.2533
19:29260658:C:T	50	100	0.96	0.01688
19:29260700:G:A	50	96	0.98	0.287
19:29261017:C:T	50	100	1	0.02614
19:29261488:T:C	49	98	0.98	0.2084
19:29261575:G:T	50	100	0.93	0.02633
19:29262049:C:G	49	100	0.94	0.01707
19:29262118:A:G	50	100	0.95	0.05719
19:29262176:G:A	50	100	0.94	0.0167
19:29262222:G:A	50	100	0.95	0.07444
19:29262442:T:C	50	100	0.96	0.2302
19:29263424:C:T	50	100	0.98	0.2598
19:29263489:G:A	50	100	0.96	0.01707
19:29264323:T:C	50	100	0.77	0.01107
19:29264609:G:C	50	100	1	0.06373
19:29264633:A:G	50	100	0.93	0.01017
19:29264774:C:T	50	100	0.99	0.2284
19:29264802:G:T	50	100	0.97	0.02923
19:29264841:G:A	50	100	1	0.02741
19:29264977:C:T	50	100	0.99	0.2286
19:29265411:C:G	50	100	0.93	0.02923
19:29266206:G:A	50	100	1	0.06391
19:29266225:C:T	50	100	0.99	0.3145
19:29266226:G:A	50	100	1	0.06336
19:29266426:C:A	50	100	1	0.01235
19:29266790:G:A	50	100	1	0.2527
19:29267554:G:A	50	100	0.97	0.04394
19:29267933:G:A	50	100	1	0.3023
19:29268028:G:A	50	100	1	0.2366
19:29268858:G:T	50	96	0.9	0.01997
19:29268896:A:G	50	100	1	0.2518
19:29268940:C:T	50	100	0.98	0.2286
19:29269136:A:G	50	100	1	0.2518
19:29269189:G:A	50	100	1	0.02869
19:29269519:C:T	50	100	1	0.2976
19:29269676:G:A	50	100	1	0.02869
19:29269721:G:C	50	100	1	0.02741
19:29269756:G:A	50	100	0.98	0.2286
19:29269760:T:A	50	100	0.99	0.2516
19:29269765:T:G	50	100	0.98	0.2515
19:29269904:C:G	40	97.5	0.98	0.07081
19:29269976:C:T	48	95.8	0.99	0.3237
19:29269981:G:A	50	100	0.99	0.02741
19:29270287:A:G	50	100	0.97	0.0158
19:29270390:G:C	50	100	1	0.2977
19:29270436:A:G	50	100	0.96	0.03413
19:29270515:C:T	50	100	0.99	0.06826
19:29270705:C:A	50	100	0.99	0.01053
19:29270841:T:C	50	100	1	0.2912
19:29271655:G:A	50	100	1	0.3083
19:29271859:C:T	50	100	0.99	0.06826
19:29272065:G:A	50	100	1	0.02741
19:29272089:C:G	50	100	1	0.291
19:29272424:A:G	50	100	1	0.02741
19:29272980:C:G	50	100	1	0.1981
19:29273135:C:A	50	100	1	0.01071
19:29273185:G:A	50	100	0.99	0.02524
19:29273680:T:C	50	100	0.99	0.2907
19:29273801:T:C	50	100	0.99	0.2908
19:29273805:T:C	50	100	1	0.02869
19:29273918:C:T	50	100	0.99	0.01089
19:29274028:C:T	50	98	0.98	0.2061
19:29274247:A:G	50	100	0.96	0.06881
19:29275261:G:A	50	100	0.96	0.01471
19:29275282:A:G	50	100	0.92	0.02614
19:29275521:G:A	50	98	0.97	0.04321
19:29275880:A:T	50	100	0.98	0.2282
19:29276488:C:T	50	100	0.96	0.0187
19:29276496:G:A	50	100	0.95	0.02542
19:29276819:G:A	50	98	0.98	0.3081
19:29277607:A:G	50	100	0.94	0.0256
19:29278349:G:C	50	100	1	0.02741
19:29278656:T:C	50	100	0.98	0.3214
19:29279762:C:T	50	98	0.99	0.01471
19:29279772:A:G	50	100	1	0.3662
19:29280332:C:T	50	100	0.98	0.01071
19:29280403:T:C	50	98	0.99	0.3664
19:29280500:T:C	50	100	1	0.3664
19:29280532:G:A	50	100	0.96	0.04811
19:29280617:C:A	50	98	1	0.3664
19:29280645:G:T	50	100	1	0.3066
19:29281298:C:T	50	100	0.99	0.3696
19:29281472:A:G	50	100	0.94	0.0472
19:29281597:G:A	50	100	0.91	0.03413
19:29281867:G:A	50	100	0.99	0.2963
19:29282030:T:C	50	100	0.95	0.02197
19:29282163:G:A	50	100	0.95	0.02505
19:29282260:C:T	50	100	0.95	0.02542
19:29282315:C:T	50	100	0.94	0.04775
19:29282580:G:T	50	100	0.94	0.02124
19:29282970:A:G	50	100	1	0.3664
19:29283069:G:A	50	98	1	0.3664
19:29283141:C:T	50	100	0.97	0.04775
19:29283348:C:T	50	100	1	0.1954
19:29283373:G:A	50	100	1	0.01071
19:29283777:C:T	50	100	0.98	0.06935
19:29284049:C:A	50	100	1	0.3666
19:29284118:A:T	50	100	1	0.3664
19:29284655:C:T	50	100	1	0.3664
19:29284802:A:T	50	100	1	0.0276
19:29284803:C:T	50	100	0.97	0.02505
19:29284835:G:A	50	100	0.97	0.02524
19:29285174:C:T	50	100	0.98	0.05065
19:29285502:T:C	50	98	1	0.3916
19:29285656:T:A	50	100	0.94	0.0345
19:29285712:C:T	50	100	1	0.3664
19:29285821:A:C	50	100	1	0.02505
19:29286420:T:G	50	100	1	0.3627
19:29286884:T:C	50	100	0.92	0.02251
19:29286887:A:G	49	100	0.83	0.01362
19:29286902:C:T	50	98	1	0.1954
19:29287264:G:A	50	100	1	0.3664
19:29287829:C:T	50	98	0.98	0.05864
19:29288255:T:C	50	100	1	0.02869
19:29288433:G:A	50	100	0.99	0.01924
19:29288746:G:C	50	100	0.99	0.3629
19:29288769:A:G	50	100	1	0.0276
19:29288984:G:A	50	100	0.99	0.06772
19:29289001:G:A	50	100	1	0.02542
19:29289614:C:T	50	100	1	0.3667
19:29289831:T:C	50	100	0.99	0.4602
19:29289906:T:C	50	100	1	0.2313
19:29290241:G:A	50	100	1	0.1957
19:29290254:A:T	50	100	0.94	0.02778
19:29290314:T:C	50	98	0.99	0.3355
19:29290445:T:C	50	100	1	0.3666
19:29290595:G:A	50	100	1	0.3079
19:29290663:C:T	50	100	1	0.3076
19:29290716:G:A	50	100	1	0.3666
19:29290725:C:T	50	100	1	0.3667
19:29290737:C:A	50	100	1	0.3072
19:29290766:G:A	50	100	0.99	0.3666
19:29290785:C:A	50	100	1	0.3666
19:29290792:C:T	50	100	0.99	0.3666
19:29291310:C:T	50	100	0.99	0.04975
19:29291754:T:C	50	100	0.99	0.3172
19:29291782:T:A	50	100	1	0.06718
19:29291823:G:A	50	100	1	0.1955
19:29291965:G:A	50	100	0.98	0.06082
19:29292064:T:G	50	100	0.98	0.06082
19:29292079:A:G	50	100	0.98	0.06082
19:29292103:A:G	50	100	0.95	0.06082
19:29292321:T:G	50	100	0.98	0.08606
19:29292429:C:T	50	100	0.97	0.04775
19:29292468:C:T	50	100	1	0.02542
19:29292576:A:G	50	100	1	0.1954
19:29292656:T:C	50	100	0.98	0.276
19:29292744:C:T	50	100	1	0.1954
19:29293339:C:T	50	98	0.94	0.08152
19:29293360:G:A	50	100	1	0.2495
19:29293404:G:A	50	98	0.99	0.3203
19:29293424:G:A	50	98	0.99	0.4417
19:29293484:A:G	50	100	0.99	0.4421
19:29293560:C:T	50	100	0.99	0.4346
19:29293582:C:T	50	100	0.99	0.4419
19:29293646:A:G	50	100	1	0.01525
19:29293754:T:C	50	100	1	0.01979
19:29293766:A:G	49	100	0.99	0.4415
19:29294034:A:G	50	96	0.99	0.3199
19:29294066:G:A	50	100	0.99	0.3197
19:29294335:C:G	50	100	0.99	0.3103
19:29294422:G:A	50	100	0.79	0.02633
19:29294606:G:C	50	100	0.99	0.3845
19:29294784:A:G	50	100	0.99	0.1302
19:29294789:C:T	50	100	0.97	0.04521
19:29294800:C:T	50	100	1	0.01543
19:29294941:T:C	50	100	0.99	0.2041
19:29295187:A:C	50	100	0.99	0.1149
19:29295205:G:A	50	100	0.98	0.0581
19:29295243:A:T	50	100	1	0.05701
19:29295565:G:A	50	100	0.99	0.4441
19:29295628:G:A	50	100	0.99	0.3132
19:29295733:C:T	50	100	1	0.03885
19:29296106:G:A	50	100	1	0.05719
19:29296143:G:A	50	100	0.98	0.0581
19:29296204:T:C	50	100	0.99	0.13
19:29296300:T:C	50	100	0.98	0.282
19:29296377:T:C	50	96	0.9	0.01979
19:29296397:C:T	50	100	1	0.01525
19:29296524:A:G	50	98	0.98	0.2812
19:29296737:A:C	50	100	0.99	0.01543
19:29296824:G:A	50	100	0.94	0.02996
19:29296832:G:A	50	100	1	0.01507
19:29296862:C:T	50	100	0.99	0.1972
19:29296997:T:C	50	100	1	0.01979
19:29297069:C:T	50	98	0.99	0.2818
19:29297092:C:T	50	100	0.99	0.02505
19:29297684:C:T	50	100	0.97	0.3355
19:29297723:G:C	50	98	0.98	0.3631
19:29297906:T:G	50	98	0.98	0.281
19:29298064:T:A	50	96	0.98	0.4085
19:29298077:C:T	50	100	0.97	0.02487
19:29298175:T:A	50	100	0.91	0.02288
19:29298554:C:T	50	100	0.89	0.02306
19:29298820:A:G	50	92	0.86	0.3364
19:29298824:G:A	50	100	0.85	0.02633
19:29299067:C:T	50	100	0.91	0.04775
19:29300040:T:C	50	100	0.95	0.04557
19:29301080:C:A	50	100	0.83	0.01307
19:29301187:G:A	50	98	0.9	0.278
19:29301404:C:A	50	100	0.92	0.2633
19:29302083:C:T	50	98	0.87	0.03885
19:29302170:G:A	50	98	0.94	0.12
19:29302469:A:G	50	98	0.94	0.13
19:29302586:T:A	50	100	0.98	0.07008
19:29303715:T:C	50	100	0.97	0.4704
19:29303777:C:T	50	100	0.97	0.4898
19:29303864:C:A	50	100	0.83	0.02433
19:29304164:C:T	50	96	0.93	0.305
19:29305437:G:A	50	98	0.96	0.492
19:29305709:A:C	50	100	1	0.01707
19:29306144:G:A	50	100	0.98	0.07026
19:29306387:G:T	50	100	1	0.01688
19:29306818:C:A	50	100	1	0.0472
19:29307698:A:G	50	96	0.97	0.4089
19:29307968:C:A	50	100	0.94	0.04611
19:29308040:G:A	50	98	0.99	0.01743
19:29308128:G:A	50	98	0.96	0.3469
19:29308357:A:G	50	100	0.98	0.4966
19:29308656:C:A	49	100	0.88	0.02741
19:29308706:T:C	50	100	0.99	0.498
19:29308717:T:G	50	100	0.99	0.498
19:29309056:G:A	50	100	1	0.01816
19:29309387:T:A	50	98	1	0.04248
19:29309592:C:A	50	100	0.96	0.27
19:29309766:C:T	50	96	0.98	0.3114
19:29309771:C:T	50	100	0.84	0.01053
19:29309781:G:T	50	100	0.84	0.01071
19:29310071:C:T	50	100	0.84	0.05192
19:29310104:G:A	50	98	0.98	0.2667
19:29310323:A:G	50	100	0.99	0.498
19:29310766:G:A	50	96	0.98	0.0345
19:29310905:G:A	50	100	0.72	0.01434
19:29311029:C:T	50	98	1	0.04775
19:29311126:G:C	50	100	1	0.04611
19:29311249:G:T	50	100	1	0.01452
19:29311339:G:A	50	100	1	0.04593
19:29312480:C:A	50	100	1	0.01888
19:29312912:C:T	50	98	0.95	0.03704
19:29313525:C:G	50	100	1	0.01743
19:29313540:G:A	50	98	0.99	0.07008
19:29313931:C:T	50	100	1	0.01834
19:29314177:G:A	50	100	0.94	0.1737
19:29314178:G:A	50	100	0.95	0.1737
19:29314201:A:G	50	100	1	0.04593
19:29314202:C:T	50	100	0.98	0.05937
19:29314203:G:T	50	100	0.85	0.05501
19:29314311:T:C	50	100	1	0.0236
19:29314627:A:G	50	100	1	0.2749
19:29314649:G:A	50	100	1	0.01761
19:29314849:T:C	50	100	0.99	0.03758
19:29314988:C:T	50	100	0.98	0.03776
19:29315405:A:G	50	100	0.97	0.04521
19:29315435:A:T	50	100	0.96	0.1732
19:29315442:G:T	50	100	0.99	0.3631
19:29315461:C:A	50	100	1	0.07081
19:29316224:C:T	50	100	1	0.05501
19:29316399:T:C	50	98	1	0.4797
19:29317031:T:C	50	100	1	0.3028
19:29317115:C:T	50	100	1	0.03758
19:29317240:G:T	50	100	1	0.04611
19:29317289:T:C	50	100	1	0.4769
19:29317533:C:T	50	100	1	0.01852
19:29317617:A:G	50	100	1	0.4875
19:29317776:G:A	50	100	1	0.2968
19:29317870:C:T	50	100	1	0.01743
19:29317914:C:A	50	100	1	0.3135
19:29318000:T:C	50	100	1	0.3139
19:29318092:T:C	50	100	1	0.2618
19:29318269:G:A	50	100	1	0.02433
19:29318425:G:A	50	100	1	0.04648
19:29318581:C:G	50	100	1	0.06318
19:29318774:G:A	50	100	1	0.03758
19:29318944:A:G	50	100	1	0.2783
19:29319005:T:G	50	100	1	0.02959
19:29319061:T:C	50	100	1	0.2783
19:29319127:G:C	50	100	1	0.1095
19:29319314:G:A	50	100	1	0.02269
19:29319352:G:A	50	100	1	0.02342
19:29319440:G:C	50	100	1	0.4875
19:29319655:G:C	50	100	1	0.2751
19:29319718:G:C	50	100	1	0.04611
19:29319770:A:G	50	100	1	0.2783
19:29319780:T:G	50	100	1	0.2783
19:29319952:G:A	50	100	1	0.2785
19:29319998:C:T	50	100	1	0.0719
19:29320079:C:A	50	100	1	0.2852
19:29320921:G:C	50	100	1	0.2852
19:29321020:G:A	50	100	1	0.0118
19:29321061:A:C	50	100	1	0.4877
19:29321075:T:A	50	100	1	0.2787
19:29321093:T:C	50	100	1	0.04611
19:29321122:A:G	50	100	1	0.02342
19:29321387:C:T	49	100	1	0.285
19:29321490:T:C	50	100	1	0.285
19:29321577:A:G	50	100	1	0.285
19:29321660:C:T	50	100	1	0.02088
19:29321821:G:A	50	100	0.87	0.04557
19:29322172:A:G	50	100	1	0.2785
19:29322260:C:T	50	100	1	0.2785
19:29322346:A:G	50	100	1	0.1098
19:29322356:C:T	50	100	1	0.2847
19:29322357:T:C	50	100	1	0.2783
19:29322524:G:A	49	100	1	0.2783
19:29322584:G:A	50	98	0.87	0.04539
19:29322610:C:T	49	91.8	0.99	0.2654
19:29322614:T:C	50	86	0.99	0.3081
19:29322615:T:C	45	88.9	0.87	0.01816
19:29322664:G:A	50	100	1	0.01398
19:29322820:C:G	50	100	1	0.2783
19:29323250:A:G	50	100	1	0.01743
19:29323294:G:T	50	100	1	0.04611
19:29323315:G:A	50	100	1	0.1097
19:29323333:G:A	50	100	1	0.278
19:29323502:C:A	50	100	1	0.1098
19:29323837:C:T	50	100	0.99	0.0305
19:29323968:G:T	50	100	1	0.2787
19:29324003:C:A	50	100	1	0.01906
19:29324092:C:T	50	100	1	0.03722
19:29324356:C:T	50	100	1	0.02306
19:29324463:G:A	50	100	1	0.2778
19:29324815:C:T	50	100	1	0.4875
19:29325276:C:G	50	100	1	0.03105
19:29325335:C:A	50	100	1	0.4877
19:29325557:C:T	50	100	1	0.1102
19:29325667:A:C	50	100	1	0.4877
19:29325756:G:T	50	100	1	0.4877
19:29326280:C:T	50	100	0.98	0.1107
19:29326590:T:C	50	100	1	0.03105
19:29326799:C:T	50	100	1	0.03105
19:29327135:A:C	50	100	1	0.4878
19:29327224:G:A	50	100	1	0.278
19:29327289:C:A	50	100	0.95	0.04648
19:29327469:C:A	50	100	1	0.3771
19:29327626:C:T	50	100	1	0.03831
19:29327638:C:T	50	100	1	0.0719
19:29327728:G:A	50	100	1	0.3785
19:29327767:C:G	50	100	1	0.1104
19:29327972:C:A	50	100	1	0.04593
19:29328113:A:G	50	100	1	0.0719
19:29328345:C:A	50	100	1	0.3771
19:29328379:A:G	50	100	1	0.03849
19:29328446:C:T	50	100	1	0.03885
19:29328569:A:G	50	100	1	0.03105
19:29328704:G:A	50	100	1	0.01743
19:29329163:G:C	49	100	1	0.04593
19:29329198:G:A	50	100	1	0.3773
19:29329622:A:G	50	100	1	0.4156
19:29329653:T:C	50	100	1	0.3771
19:29329667:C:G	50	100	1	0.03141
19:29329693:G:A	50	100	1	0.01979
19:29329705:C:T	50	100	1	0.02433
19:29329835:A:G	50	100	1	0.3771
19:29329868:G:T	50	100	1	0.03867
19:29330187:G:C	50	98	1	0.3771
19:29330217:G:A	50	98	1	0.3397
19:29330239:C:A	50	100	1	0.4156
19:29330271:G:C	50	100	1	0.3771
19:29330293:A:C	50	100	1	0.3771
19:29330346:G:A	50	100	1	0.3771
19:29330394:T:C	50	100	1	0.3771
19:29330584:T:C	50	100	1	0.3778
19:29330646:G:A	50	100	1	0.3776
19:29330662:A:G	50	100	1	0.3776
19:29330796:C:T	50	100	1	0.4159
19:29330830:C:A	50	100	1	0.3776
19:29330846:C:G	50	100	1	0.4159
19:29330952:G:A	50	100	1	0.2781
19:29331072:G:T	50	100	1	0.3776
19:29331073:T:C	50	100	1	0.3776
19:29331154:C:T	50	100	1	0.3776
19:29331177:A:G	50	100	1	0.03831
19:29331196:T:C	50	100	1	0.4159
19:29331291:A:G	50	100	0.96	0.1215
19:29331397:C:T	50	100	1	0.03813
19:29331639:A:G	50	100	1	0.03686
19:29331646:T:C	50	100	0.89	0.03813
19:29331693:A:C	50	100	1	0.3775
19:29331822:C:T	50	100	1	0.317
19:29331841:G:A	50	100	1	0.3775
19:29331950:T:C	50	100	1	0.4158
19:29331951:G:A	50	100	1	0.3775
19:29331988:C:T	50	100	0.99	0.01289
19:29332276:T:G	50	100	1	0.3771
19:29332286:C:G	50	100	0.87	0.01071
19:29332332:C:T	50	100	1	0.3775
19:29332354:T:A	50	100	1	0.4884
19:29332523:T:C	50	100	1	0.3767
19:29332652:A:T	50	100	1	0.03813
19:29332700:A:T	50	100	1	0.01979
19:29332707:C:G	50	100	1	0.3718
19:29332760:G:A	50	100	1	0.03686
19:29333012:G:A	50	100	1	0.04611
19:29333055:T:C	47	91.5	0.99	0.2616
19:29333056:T:C	47	87.2	0.97	0.05102
19:29333115:A:G	50	96	1	0.3775
19:29333218:A:T	50	100	1	0.3773
19:29333400:C:T	50	100	1	0.3775
19:29333462:T:C	50	100	1	0.4158
19:29333509:T:G	50	100	1	0.02269
19:29333565:C:G	50	100	1	0.04611
19:29333679:G:A	50	100	1	0.03831
19:29333723:C:T	50	100	1	0.03831
19:29333795:G:T	50	100	1	0.03849
19:29333927:T:C	50	98	0.89	0.0581
19:29334102:C:T	50	98	0.84	0.03813
19:29334113:G:A	50	100	1	0.3775
19:29334161:G:A	50	100	1	0.3775
19:29334186:G:A	50	98	1	0.3775
19:29334273:T:C	50	100	1	0.3776
19:29334307:G:A	50	100	1	0.2618
19:29334451:T:C	50	100	1	0.4165
19:29334604:G:A	50	100	1	0.3778
19:29334675:T:A	50	100	1	0.03686
19:29334838:G:A	50	100	1	0.0463
19:29335290:A:G	50	100	1	0.3778
19:29335322:T:G	50	100	1	0.3778
19:29335333:G:A	50	100	1	0.2805
19:29335385:G:T	50	100	1	0.378
19:29335404:A:G	50	100	1	0.378
19:29335447:A:G	50	100	1	0.03123
19:29335520:T:C	50	100	1	0.378
19:29335617:T:A	50	100	1	0.4161
19:29335630:C:T	50	98	1	0.4161
19:29335769:G:C	50	100	1	0.3775
19:29335851:A:T	50	100	1	0.2616
19:29335868:T:C	50	100	1	0.4105
19:29336142:A:G	50	100	1	0.03813
19:29336154:G:A	50	100	0.99	0.3666
19:29336157:A:G	50	100	0.87	0.01089
19:29336259:G:A	49	100	0.99	0.3707
19:29336428:C:T	50	100	1	0.04611
19:29336465:G:C	50	100	0.99	0.2796
19:29336491:G:A	50	100	0.98	0.03831
19:29336519:G:T	50	100	0.99	0.3709
19:29336719:T:C	50	100	0.97	0.3375
19:29337259:A:G	50	100	0.98	0.03831
19:29337326:A:T	50	100	0.99	0.4092
19:29337434:A:G	50	98	0.99	0.3707
19:29337450:C:T	50	100	0.98	0.03831
19:29337713:C:T	50	100	0.99	0.2816
19:29337714:T:G	50	100	0.99	0.3333
19:29337768:G:A	50	100	0.82	0.01725
19:29338057:C:T	50	98	0.97	0.03468
19:29338295:C:T	50	100	1	0.01289
19:29338427:C:T	50	100	1	0.01743
19:29338522:A:G	50	100	0.99	0.3704
19:29338593:T:C	50	100	0.98	0.3667
19:29338595:C:T	50	100	0.95	0.05229
19:29338735:C:G	50	100	1	0.04611
19:29338775:T:C	50	100	0.92	0.0492
19:29339041:C:T	50	100	0.99	0.3706
19:29339073:T:C	50	100	0.99	0.2634
19:29339185:C:T	50	100	0.99	0.3706
19:29339286:G:A	50	100	0.99	0.3706
19:29339402:C:G	49	100	0.99	0.3706
19:29339484:G:A	50	100	1	0.03831
19:29339578:T:G	50	100	1	0.3771
19:29339645:G:T	50	100	1	0.4878
19:29339651:C:A	50	100	1	0.331
19:29339722:T:C	50	100	1	0.3769
19:29339840:C:A	50	100	1	0.4152
19:29339857:G:A	50	100	1	0.3771
19:29339923:C:T	50	100	0.92	0.03413
19:29339939:G:C	50	100	0.99	0.03195
19:29339963:G:A	50	100	1	0.3771
19:29339965:T:C	50	100	1	0.3771
19:29339966:G:T	50	100	1	0.3771
19:29340107:A:C	50	100	1	0.01071
19:29340186:C:T	50	100	1	0.03831
19:29340193:G:A	50	100	1	0.3773
19:29340349:A:G	50	100	1	0.03141
19:29340554:A:G	50	98	0.99	0.356
19:29340634:C:T	50	100	1	0.3775
19:29340742:A:C	50	100	1	0.3773
19:29340774:C:T	50	100	1	0.3773
19:29341243:T:G	50	100	1	0.3775
19:29341292:C:T	50	100	1	0.07208
19:29341424:G:C	50	100	1	0.3773
19:29341491:C:T	50	100	1	0.3775
19:29341565:G:A	50	100	1	0.3775
19:29341603:T:C	50	100	1	0.01398
19:29341696:C:G	50	100	1	0.3775
19:29341782:T:C	50	100	1	0.3775
19:29341848:T:C	50	100	1	0.3775
19:29342195:A:G	50	100	0.93	0.04793
19:29342219:A:T	50	100	1	0.04593
19:29342354:A:C	50	100	1	0.3773
19:29342417:G:A	50	100	1	0.3773
19:29342466:G:T	50	100	1	0.3773
19:29342484:C:A	50	100	1	0.3773
19:29342591:T:C	50	100	1	0.3773
19:29342599:T:C	50	100	1	0.07208
19:29342632:G:T	50	100	1	0.03831
19:29342664:A:C	50	100	1	0.4114
19:29342684:T:C	50	100	1	0.3397
19:29342938:A:C	50	100	1	0.04611
19:29343268:A:G	50	100	1	0.03141
19:29343741:C:G	50	100	1	0.3695
19:29343791:G:A	50	100	1	0.3773
19:29343985:A:G	50	100	1	0.2796
19:29344089:A:G	50	100	0.96	0.04702
19:29344092:G:A	50	100	1	0.3397
19:29344097:C:G	50	100	1	0.03704
19:29344241:C:T	50	100	1	0.03123
19:29344527:C:G	50	100	1	0.03831
19:29344580:C:A	50	100	1	0.4156
19:29344596:A:G	50	100	1	0.3727
19:29344697:C:G	50	100	1	0.3773
19:29344813:A:G	50	100	1	0.03849
19:29345142:A:G	50	100	1	0.01743
19:29345252:G:A	50	100	1	0.03831
19:29345684:T:C	50	100	0.99	0.03831
19:29345799:T:C	50	100	1	0.03831
19:29345902:T:C	50	100	0.99	0.04593
19:29346344:C:T	50	100	1	0.3773
19:29346483:G:T	50	100	1	0.2792
19:29346621:C:A	50	100	1	0.3773
19:29346627:T:A	50	100	1	0.02433
19:29346738:T:C	50	100	0.97	0.1383
19:29347020:C:T	50	100	1	0.4878
19:29347039:C:T	50	100	1	0.4154
19:29347084:T:C	50	100	1	0.3771
19:29347368:A:G	50	98	1	0.3773
19:29347622:A:C	50	98	1	0.3771
19:29347856:T:G	50	100	1	0.4154
19:29347884:A:G	50	100	1	0.3771
19:29348109:C:G	49	100	1	0.07208
19:29348182:C:A	50	100	1	0.2772
19:29348283:A:C	50	100	1	0.3769
19:29348372:T:A	50	98	1	0.4771
19:29348486:G:A	50	100	1	0.3771
19:29348620:T:C	50	100	1	0.3767
19:29348669:C:T	50	100	0.93	0.03958
19:29348768:G:A	50	100	1	0.3767
19:29348787:G:T	50	98	1	0.3767
19:29348830:C:T	50	100	1	0.3775
19:29348921:C:A	50	100	1	0.02015
19:29348925:A:C	50	100	1	0.3767
19:29348950:C:A	50	100	1	0.04593
19:29349098:G:C	50	100	1	0.4156
19:29349169:C:T	50	100	1	0.04593
19:29349212:T:C	50	100	1	0.415
19:29349281:G:C	50	100	1	0.3767
19:29349325:C:T	50	100	1	0.03831
19:29349370:A:C	50	100	1	0.3765
19:29349489:T:A	50	100	1	0.03831
19:29349600:C:A	50	100	1	0.04575
19:29349618:A:G	50	100	1	0.03831
19:29349620:C:A	50	100	0.69	0.0138
19:29349647:T:C	50	100	0.82	0.01053
19:29349684:C:T	50	100	0.99	0.376
19:29349685:G:C	50	100	1	0.376
19:29349717:A:G	50	100	1	0.01743
19:29349751:G:A	50	100	1	0.376
19:29349796:T:A	50	100	1	0.376
19:29349841:G:T	50	100	1	0.3749
19:29349843:A:C	50	100	1	0.376
19:29349874:G:A	50	100	1	0.376
19:29349880:G:T	50	100	1	0.376
19:29350067:T:C	50	100	1	0.3756
19:29350131:A:T	50	100	1	0.4138
19:29350210:C:T	50	100	1	0.03813
19:29350247:G:C	50	100	1	0.01271
19:29350260:G:A	49	83.7	1	0.4138
19:29350356:C:A	49	98	0.97	0.01688
19:29350453:A:G	49	87.8	1	0.3758
19:29350525:A:G	50	98	1	0.02288
19:29350629:G:A	50	92	1	0.3758
19:29350647:C:A	50	92	1	0.3744
19:29350831:T:C	50	100	1	0.26
19:29350999:A:G	50	100	1	0.376
19:29351031:T:C	50	100	1	0.376
19:29351049:G:C	50	100	1	0.376
19:29351137:C:T	50	100	1	0.3764
19:29351534:T:C	50	100	1	0.03794
19:29351542:A:G	50	100	1	0.03794
19:29351602:G:A	50	100	0.99	0.4139
19:29351603:G:A	50	100	0.98	0.378
19:29351605:C:T	50	100	0.95	0.03577
19:29351606:A:G	50	100	0.95	0.03595
19:29351610:C:T	50	100	0.95	0.03577
19:29351717:A:G	50	100	1	0.01743
19:29351724:A:C	50	100	1	0.0463
19:29351731:C:T	50	100	1	0.3767
19:29351874:A:C	50	100	0.99	0.2789
19:29351882:C:T	50	100	1	0.3767
19:29351940:G:A	50	100	1	0.3767
19:29352136:T:G	50	100	1	0.3767
19:29352151:G:T	50	100	0.99	0.2609
19:29352181:C:T	50	100	1	0.3769
19:29352242:G:T	50	100	1	0.03813
19:29352304:T:G	49	81.6	1	0.4147
19:29352306:C:T	49	81.6	1	0.4149
19:29352311:T:C	49	79.6	0.99	0.415
19:29352318:T:C	49	79.6	1	0.4149
19:29352364:T:A	49	95.9	1	0.4147
19:29352367:G:C	49	95.9	1	0.4147
19:29352538:C:T	50	100	1	0.4147
19:29352583:T:G	50	100	1	0.3767
19:29352822:A:G	50	100	0.93	0.02288
19:29353000:C:T	50	100	1	0.03813
19:29353094:A:G	50	100	0.98	0.415
19:29353132:A:G	50	100	0.98	0.3769
19:29353148:G:A	50	100	1	0.03813
19:29353193:C:G	50	100	0.99	0.3769
19:29353203:A:C	50	100	1	0.3769
19:29353240:G:A	50	100	0.99	0.05501
19:29353464:G:C	50	100	1	0.01743
19:29353465:A:G	50	100	1	0.03831
19:29353769:T:C	50	100	1	0.3769
19:29353772:C:A	50	100	1	0.4152
19:29353902:G:A	50	100	1	0.3769
19:29354150:A:G	50	100	1	0.03849
19:29354197:C:T	50	100	1	0.1106
19:29354316:G:T	50	100	1	0.07208
19:29354340:A:G	50	100	1	0.4158
19:29354409:T:C	50	100	1	0.03123
19:29354464:A:T	50	100	1	0.07226
19:29354575:A:G	48	93.8	0.95	0.3332
19:29354578:T:C	48	95.8	0.83	0.01017
19:29354582:T:C	47	95.7	1	0.01434
19:29354584:T:C	46	97.8	0.99	0.01979
19:29354626:C:G	46	93.5	1	0.2614
19:29354669:A:G	49	98	0.96	0.04648
19:29354755:T:C	50	100	0.98	0.244
19:29354757:C:T	49	95.9	0.94	0.06009
19:29354759:C:T	50	98	0.99	0.1111
19:29354761:C:T	50	100	0.99	0.3769
19:29354763:C:T	50	100	1	0.3771
19:29354911:T:C	50	100	1	0.3776
19:29355111:A:C	50	100	1	0.2796
19:29355136:T:C	50	100	1	0.3785
19:29355208:G:A	50	100	0.99	0.03359
19:29355252:A:G	50	100	1	0.07226
19:29355383:C:G	50	100	1	0.3784
19:29355401:T:G	50	100	1	0.3784
19:29355564:A:G	50	100	1	0.3784
19:29355625:A:T	50	100	1	0.3784
19:29355695:T:C	50	100	1	0.3784
19:29355749:T:G	50	100	0.99	0.08787
19:29355793:T:G	50	100	0.9	0.02269
19:29356173:G:A	50	100	1	0.378
19:29356255:C:T	50	100	1	0.378
19:29356417:C:T	50	100	1	0.378
19:29356481:G:A	50	100	1	0.378
19:29356517:A:G	50	100	1	0.378
19:29356605:G:A	50	100	1	0.03776
19:29356664:C:T	50	100	1	0.03794
19:29356674:T:G	50	100	1	0.03794
19:29356736:G:A	50	100	1	0.4159
19:29356810:G:A	50	100	1	0.03794
19:29357026:T:C	50	100	1	0.378
19:29357065:G:A	50	100	1	0.01816
19:29357397:G:T	50	98	1	0.378
19:29357492:C:A	50	100	1	0.3784
19:29357653:C:A	50	100	1	0.0305
19:29357718:T:C	50	100	0.99	0.4163
19:29357863:G:T	50	100	1	0.3784
19:29357982:T:A	50	100	1	0.3782
19:29358441:A:G	50	100	1	0.3784
19:29358482:G:A	50	100	1	0.03794
19:29358568:A:G	50	100	1	0.3784
19:29358637:A:G	50	100	1	0.3784
19:29358655:A:G	50	100	0.99	0.342
19:29358893:G:A	50	100	1	0.03813
19:29359019:G:A	50	100	1	0.4163
19:29359047:A:G	50	100	1	0.3782
19:29359259:C:T	50	100	1	0.0305
19:29359289:A:C	50	100	1	0.3784
19:29359366:C:T	50	100	1	0.03794
19:29359617:T:G	50	100	1	0.01816
19:29359667:A:G	50	100	1	0.03794
19:29359728:G:C	50	100	1	0.3784
19:29359871:A:T	50	100	1	0.2869
19:29359891:G:T	50	100	1	0.03794
19:29359952:A:G	50	100	0.99	0.3782
19:29359956:A:C	50	98	0.98	0.1741
19:29360171:A:C	50	100	1	0.3784
19:29360255:A:C	50	100	1	0.3784
19:29360302:A:C	50	100	1	0.3782
19:29360349:C:T	50	100	1	0.0305
19:29360376:C:T	50	100	1	0.03794
19:29360844:G:A	50	100	1	0.4165
19:29360887:A:C	50	100	1	0.03794
19:29360903:A:G	50	100	1	0.1019
19:29360947:A:C	50	100	1	0.3419
19:29360952:G:T	50	100	1	0.276
19:29361031:G:A	50	100	1	0.3785
19:29361171:C:T	49	100	1	0.3782
19:29361189:T:A	50	98	1	0.3782
19:29361238:G:C	49	100	1	0.3784
19:29361375:G:C	50	100	1	0.281
19:29361578:A:C	49	100	1	0.4886
19:29361732:T:G	50	100	1	0.3784
19:29361967:G:A	50	100	1	0.4884
19:29362048:A:T	49	100	1	0.3784
19:29362116:C:T	50	100	1	0.03794
19:29362129:A:G	50	100	1	0.3784
19:29362255:C:T	50	100	1	0.3784
19:29362366:T:A	50	100	1	0.01816
19:29362389:C:T	50	100	1	0.3784
19:29362508:T:C	50	100	1	0.3784
19:29362590:A:G	50	100	1	0.4161
19:29362591:A:C	50	100	1	0.4163
19:29362698:G:A	50	100	1	0.4887
19:29362701:T:A	50	100	1	0.3784
19:29362820:T:C	50	100	1	0.3784
19:29362855:C:T	50	100	1	0.03794
19:29363164:C:T	50	100	0.93	0.08715
19:29363501:A:C	50	100	1	0.04611
19:29363895:G:A	50	100	0.87	0.01071
19:29363911:C:T	50	100	1	0.03794
19:29364098:G:A	50	100	0.99	0.0443
19:29364103:A:G	50	100	1	0.4165
19:29364484:C:G	50	100	1	0.03794
19:29364737:G:A	50	100	1	0.03794
19:29365369:T:G	50	98	0.93	0.01344
19:29365523:G:A	50	100	1	0.03776
19:29365795:T:G	50	100	1	0.03776
19:29365853:C:T	50	100	1	0.4165
19:29365924:A:G	50	100	1	0.03776
19:29365990:A:G	50	100	1	0.03776
19:29366030:C:T	50	100	1	0.04611
19:29366032:T:C	50	100	1	0.4886
19:29366047:C:T	50	100	1	0.03776
19:29366054:T:C	50	100	1	0.03776
19:29366086:A:C	50	100	1	0.03776
19:29366088:T:C	50	100	1	0.03776
19:29366090:T:C	50	100	1	0.03776
19:29366149:T:C	50	100	1	0.0305
19:29366730:T:C	50	100	1	0.4886
19:29367245:C:T	50	100	1	0.07153
19:29367515:T:C	50	100	1	0.3976
19:29367622:T:C	50	100	1	0.1512
19:29367695:T:G	50	100	1	0.4867
19:29367731:C:T	50	100	1	0.1928
19:29368113:C:T	50	100	1	0.07643
19:29368137:G:A	50	100	1	0.2741
19:29368257:C:T	50	100	1	0.4622
19:29368327:G:C	50	100	0.97	0.171
19:29368346:T:C	50	100	1	0.01525
19:29368430:C:T	50	100	1	0.04375
19:29368523:T:C	50	100	1	0.4461
19:29368536:T:C	50	98	1	0.3317
19:29368596:T:C	50	100	1	0.3324
19:29368757:G:A	50	100	1	0.05029
19:29368922:G:A	50	100	1	0.3315
19:29368958:T:C	50	100	1	0.3315
19:29369040:A:C	50	100	1	0.4849
19:29369480:C:T	50	100	1	0.3263
19:29369555:T:A	50	100	1	0.05029
19:29369661:G:A	50	100	1	0.05029
19:29369675:G:A	50	100	1	0.3315
19:29369723:A:G	50	100	1	0.3315
19:29369756:T:C	49	100	1	0.4849
19:29369878:G:T	50	100	1	0.4608
19:29369980:C:T	50	100	1	0.3315
19:29370030:A:G	50	100	1	0.3315
19:29370177:G:A	50	100	1	0.3315
19:29370196:A:C	50	100	1	0.3317
19:29370451:C:T	50	100	0.97	0.05592
19:29370453:G:C	50	100	1	0.3261
19:29370562:T:C	50	100	1	0.3315
19:29370569:C:A	50	100	1	0.0374
19:29370742:C:T	50	100	1	0.3261
19:29370800:T:A	50	100	1	0.3261
19:29370934:T:C	50	100	1	0.01271
19:29370975:A:G	50	98	1	0.3346
19:29371051:A:G	50	100	1	0.3292
19:29371106:C:T	50	100	1	0.0797
19:29371127:A:T	50	100	1	0.3292
19:29371138:A:G	50	100	1	0.3292
19:29371167:A:G	50	100	1	0.3292
19:29371523:A:G	50	100	1	0.4822
19:29371537:G:A	50	100	1	0.3292
19:29371890:G:A	50	100	1	0.3292
19:29372060:T:A	50	100	1	0.3292
19:29372083:C:A	50	100	0.82	0.02451
19:29372137:G:C	50	100	1	0.3292
19:29372176:T:C	50	100	1	0.3292
19:29372180:G:A	50	100	1	0.3292
19:29372272:C:T	50	100	1	0.06972
19:29372306:G:C	50	100	1	0.04611
19:29372333:A:G	50	100	1	0.3292
19:29372418:G:A	50	100	1	0.03504
19:29372723:T:C	50	100	1	0.329
19:29372755:C:T	50	100	1	0.329
19:29372838:T:C	50	100	1	0.4877
19:29372950:T:A	50	100	1	0.06972
19:29373112:C:T	50	100	1	0.04611
19:29373205:C:T	50	100	0.98	0.1757
19:29373306:A:G	50	100	1	0.4139
19:29373412:A:G	50	100	1	0.07444
19:29373455:A:G	50	100	1	0.1349
19:29373614:C:T	50	100	1	0.1349
19:29373674:C:T	50	100	1	0.1349
19:29373709:G:A	50	100	1	0.1349
19:29373720:A:G	50	100	1	0.1349
19:29373731:A:G	50	100	0.99	0.4141
19:29373789:C:A	50	100	1	0.2756
19:29373819:C:T	49	100	0.99	0.4139
19:29373840:T:C	50	100	0.99	0.04648
19:29373963:G:A	50	100	1	0.02142
19:29374014:T:A	50	98	1	0.1349
19:29374083:A:C	50	100	1	0.1345
19:29374085:C:T	50	100	1	0.02142
19:29374144:A:T	50	100	1	0.05174
19:29374234:C:T	50	100	0.99	0.2756
19:29374406:T:C	50	100	1	0.331
19:29374438:G:A	50	100	1	0.2785
19:29374481:T:G	50	100	1	0.2785
19:29374790:T:G	50	100	1	0.01307
19:29374839:T:C	50	100	1	0.2785
19:29374920:G:A	50	100	1	0.04611
19:29374940:C:T	50	100	1	0.2785
19:29375091:T:C	50	100	1	0.07008
19:29375138:C:T	50	100	1	0.3252
19:29375182:T:C	50	100	1	0.4107
19:29375183:G:A	50	98	0.99	0.2647
19:29375191:G:C	50	100	1	0.3217
19:29375229:C:T	50	100	1	0.2783
19:29375230:C:T	50	100	1	0.2783
19:29375380:T:G	50	100	1	0.2752
19:29375428:A:T	50	100	1	0.4873
19:29375432:A:C	50	100	1	0.4875
19:29375509:C:T	50	100	1	0.01307
19:29375548:C:T	50	100	1	0.01307
19:29375605:G:C	50	100	1	0.02451
19:29375766:A:T	50	100	1	0.2751
19:29375835:G:A	50	100	1	0.2751
19:29375854:C:T	50	100	1	0.03086
19:29375856:C:T	50	100	1	0.03994
19:29375926:G:C	50	100	1	0.2751
19:29375946:A:G	50	100	1	0.2751
19:29376086:C:T	50	100	1	0.2752
19:29376175:T:C	50	100	1	0.01797
19:29376196:G:A	50	100	1	0.2723
19:29376420:G:A	50	100	1	0.2751
19:29376457:T:C	50	100	1	0.2752
19:29376527:T:C	50	100	0.83	0.0138
19:29376562:G:T	50	100	1	0.2751
19:29376620:C:G	50	100	1	0.2751
19:29376648:C:T	50	100	1	0.2751
19:29376649:T:C	50	100	1	0.04611
19:29376829:G:A	50	100	1	0.2751
19:29376889:C:G	50	100	1	0.4933
19:29376976:C:T	50	100	1	0.2754
19:29377281:C:T	50	100	1	0.2754
19:29377413:G:A	50	100	1	0.3223
19:29377533:C:A	50	100	1	0.04648
19:29377592:G:A	50	98	1	0.2752
19:29377612:A:G	50	98	0.99	0.484
19:29377622:A:G	50	100	0.97	0.01325
19:29377822:C:T	50	100	1	0.0463
19:29377901:G:A	50	100	1	0.2723
19:29377979:G:A	50	100	1	0.2752
19:29378205:G:A	49	100	1	0.2889
19:29378268:G:T	50	100	1	0.0463
19:29378347:G:C	50	100	1	0.07607
19:29378638:G:A	50	100	1	0.065
19:29378733:A:G	50	100	1	0.01307
19:29378837:G:A	50	100	1	0.0463
19:29378861:C:T	50	100	1	0.0463
19:29379080:C:T	50	100	1	0.0463
19:29379229:A:G	50	100	1	0.3232
19:29379778:A:G	50	100	1	0.4882
19:29379841:T:C	50	100	0.96	0.1242
19:29380246:G:A	50	100	1	0.3179
19:29380672:C:T	50	100	1	0.02342
19:29380813:G:A	50	100	0.99	0.2683
19:29380906:C:T	50	100	0.99	0.04666
19:29381015:C:T	50	100	1	0.0463
19:29381248:G:A	50	100	0.97	0.1757
19:29381356:A:T	50	100	1	0.05065
19:29381616:G:A	50	100	1	0.0463
19:29381720:T:C	50	100	1	0.4041
19:29381866:G:A	50	100	0.98	0.06736
19:29381893:A:T	50	100	1	0.4174
19:29382180:G:A	50	100	1	0.04611
19:29382362:A:G	50	100	1	0.01797
19:29382441:C:A	50	100	0.98	0.05628
19:29382493:G:A	50	100	0.99	0.2529
19:29382672:C:A	50	100	0.99	0.4161
19:29382841:G:A	50	100	1	0.3813
19:29382895:C:A	50	100	0.96	0.01743
19:29383056:A:G	50	100	0.99	0.4606
19:29383090:G:A	50	100	0.99	0.2881
19:29383289:A:G	50	100	0.99	0.4199
19:29383319:T:A	50	100	1	0.01761
19:29383388:G:A	50	100	1	0.01126
19:29383639:A:C	50	100	0.99	0.2111
19:29383746:C:A	50	100	0.98	0.06445
19:29384125:G:A	50	100	0.98	0.04503
19:29384491:G:A	50	100	1	0.1325
19:29384534:C:T	50	100	1	0.01235
19:29384913:C:T	50	100	1	0.05574
19:29385308:G:A	50	100	0.98	0.02397
19:29385341:T:C	50	98	0.99	0.2035
19:29385439:C:T	50	100	0.97	0.04503
19:29385819:A:T	49	100	0.99	0.09786
19:29386196:C:A	50	100	0.86	0.01561
19:29386369:C:T	50	100	1	0.01017
19:29386419:C:G	50	98	0.93	0.01107
19:29386421:A:G	50	100	0.99	0.4773
19:29386438:A:C	50	100	0.97	0.04484
19:29386540:C:T	50	100	0.97	0.04484
19:29386556:T:C	50	100	0.97	0.04484
19:29386736:T:C	50	100	0.99	0.4775
19:29386739:C:G	50	100	0.98	0.2832
19:29386747:T:C	50	100	0.99	0.2832
19:29387178:C:T	50	100	1	0.01434
19:29387242:T:C	50	100	0.99	0.4768
19:29387426:T:G	50	100	0.99	0.2393
19:29387510:G:A	50	100	1	0.02288
19:29387529:T:C	50	98	0.99	0.2255
19:29387705:G:A	50	100	0.97	0.09241
19:29387869:G:A	50	100	1	0.01761
19:29387886:A:G	50	100	0.98	0.1358
19:29387945:C:T	50	100	0.97	0.09259
19:29388161:C:T	50	100	0.99	0.2638
19:29388209:A:G	50	100	0.98	0.2593
19:29388289:G:A	50	100	0.98	0.4601
19:29388414:C:T	50	100	1	0.06627
19:29388842:T:A	50	98	0.98	0.2584
19:29388926:C:T	50	100	0.94	0.09223
19:29388961:G:C	50	98	0.98	0.1382
19:29389110:C:T	50	100	0.99	0.02215
19:29389370:G:A	50	100	0.98	0.4679
19:29389385:T:C	50	100	1	0.01035
19:29389530:T:G	50	100	0.97	0.4397
19:29389546:C:T	50	100	0.98	0.4383
19:29389622:T:C	50	100	0.97	0.4682
19:29389637:G:A	50	100	1	0.02179
19:29389688:C:T	50	100	1	0.01035
19:29389708:G:A	50	100	0.97	0.4397
19:29389780:A:G	50	100	0.97	0.4397
19:29389800:G:A	50	100	0.98	0.4385
19:29390162:G:C	50	100	1	0.02832
19:29390163:A:T	50	100	0.97	0.4399
19:29390343:A:G	50	100	1	0.02832
19:29390403:T:C	50	100	0.97	0.4397
19:29390427:G:C	50	98	0.95	0.09187
19:29390630:C:A	41	80.5	0.96	0.4751
19:29390693:T:C	46	93.5	0.98	0.4688
19:29390779:A:G	48	89.6	0.94	0.09187
19:29390827:A:C	49	98	0.95	0.04303
19:29390878:A:C	49	93.9	0.94	0.04303
19:29391040:G:A	50	100	1	0.01797
19:29391098:G:A	49	85.7	0.78	0.07571
19:29391104:G:A	50	92	0.96	0.09277
19:29391240:C:T	50	98	0.98	0.4383
19:29391601:C:T	50	100	0.97	0.2418
19:29391618:T:G	50	100	0.98	0.4606
19:29391627:C:T	50	100	0.98	0.02052
19:29391817:C:T	50	100	1	0.03631
19:29392098:G:C	50	100	1	0.01779
19:29392171:G:A	50	100	1	0.01779
19:29392209:G:C	50	100	0.97	0.06917
19:29392341:T:A	49	100	0.95	0.05901
19:29392405:T:C	50	100	0.87	0.03903
19:29392434:C:T	50	100	1	0.03903
19:29392443:G:C	50	100	1	0.03903
19:29392492:G:A	50	100	1	0.03903
19:29392616:A:G	50	100	1	0.04303
19:29392662:T:C	50	100	1	0.03903
19:29392670:C:T	50	98	0.95	0.2257
19:29392784:T:A	50	100	0.99	0.02324
19:29392811:G:A	50	94	0.77	0.03431
19:29392872:C:T	50	100	1	0.04521
19:29392968:A:G	50	98	0.95	0.3433
19:29393044:C:T	50	98	1	0.01071
19:29393173:C:T	50	100	1	0.04539
19:29393369:A:G	50	100	1	0.04521
19:29393428:C:G	50	100	1	0.04521
19:29393601:G:T	50	100	1	0.04521
19:29393604:G:A	50	100	1	0.04521
19:29393607:C:T	50	100	1	0.04521
19:29393805:G:A	50	100	0.96	0.03268
19:29393847:G:A	50	100	1	0.04484
19:29393855:C:T	50	100	0.99	0.09277
19:29394372:C:A	50	98	0.99	0.3097
19:29394646:T:C	50	98	0.99	0.3099
19:29394706:G:A	50	100	0.99	0.3695
19:29394729:G:A	50	100	0.99	0.07026
19:29394736:T:C	50	98	0.99	0.3095
19:29394769:A:G	50	98	0.99	0.3097
19:29394876:T:C	50	98	0.99	0.3097
19:29395122:T:C	50	98	0.99	0.4041
19:29395465:G:A	50	100	0.99	0.02233
19:29395599:G:T	50	100	1	0.04539
19:29395626:C:T	50	100	0.97	0.04303
19:29395627:G:A	50	100	1	0.04539
19:29395817:A:G	50	100	1	0.03994
19:29395949:A:G	50	100	1	0.0463
19:29395968:A:G	50	100	1	0.0463
19:29396012:C:G	50	100	1	0.04394
19:29396023:G:A	50	100	1	0.04938
19:29396072:T:C	50	100	1	0.0463
19:29396156:A:G	50	100	1	0.0463
19:29396271:C:T	50	100	1	0.0463
19:29396272:G:A	50	100	1	0.01071
19:29396274:C:T	50	100	1	0.0463
19:29396502:G:A	50	100	1	0.0463
19:29396562:A:T	50	100	1	0.04557
19:29396601:T:C	50	100	1	0.0463
19:29396691:G:A	50	100	0.98	0.04557
19:29396790:A:T	50	100	1	0.09277
19:29396850:A:G	50	100	1	0.02288
19:29396901:G:C	50	100	0.99	0.07407
19:29397003:G:C	50	100	0.98	0.03722
19:29397309:G:C	50	100	0.98	0.07988
19:29397411:T:C	50	100	1	0.02288
19:29397784:C:T	50	100	0.99	0.134
19:29397916:G:C	50	100	0.99	0.1412
19:29397932:C:T	50	100	1	0.02288
19:29398228:C:T	50	100	1	0.09386
19:29398283:G:A	50	100	1	0.0935
19:29398321:G:A	50	100	0.99	0.06754
19:29398401:T:C	50	100	1	0.2224
19:29398406:C:T	50	100	1	0.0935
19:29398451:C:T	50	100	0.98	0.0305
19:29398691:T:C	50	100	1	0.3239
19:29399028:A:T	50	100	1	0.23
19:29399111:A:G	50	100	0.99	0.3716
19:29399605:C:T	50	100	0.99	0.1276
19:29399733:G:A	50	100	0.97	0.05447
19:29399890:T:A	50	100	0.99	0.1331
19:29400286:A:G	50	100	0.99	0.3713
19:29400611:G:A	50	100	0.99	0.1
19:29400676:G:A	50	100	0.96	0.01707
19:29400791:C:A	50	100	0.98	0.01743
19:29401314:A:T	50	100	0.99	0.09296
19:29401347:G:C	50	98	0.94	0.01634
19:29401375:G:A	50	100	0.98	0.2887
19:29401390:C:T	50	100	0.99	0.2023
19:29401445:G:A	50	98	1	0.01089
19:29401785:G:A	50	98	0.96	0.112
19:29402016:C:T	50	100	0.97	0.01416
19:29402088:A:G	50	100	0.95	0.1503
19:29402121:C:A	50	100	0.96	0.05719
19:29402178:G:A	50	100	0.94	0.01434
19:29402311:C:T	50	98	0.84	0.01089
19:29402378:A:G	50	94	0.97	0.3736
19:29402503:G:C	50	100	0.99	0.1977
19:29402532:G:C	50	98	0.97	0.1011
19:29402554:G:A	50	98	0.95	0.1253
19:29402558:C:T	50	100	1	0.09277
19:29402599:C:T	50	100	1	0.09277
19:29402620:C:T	50	100	1	0.09277
19:29402844:C:T	50	100	0.96	0.05792
19:29402991:T:C	50	100	1	0.09277
19:29403085:C:G	49	98	0.97	0.08388
19:29403119:G:A	47	100	1	0.09277
19:29403182:C:A	48	100	0.98	0.07298
19:29403297:A:C	50	100	0.93	0.02269
19:29403555:T:C	50	98	0.96	0.08406
19:29403563:T:C	50	100	1	0.09277
19:29403625:T:C	50	100	1	0.09277
19:29403828:G:T	50	100	0.98	0.06318
19:29403842:G:A	50	100	1	0.09277
19:29403898:A:G	50	100	0.98	0.4323
19:29403968:C:T	50	100	0.98	0.2003
19:29403969:G:A	50	100	0.94	0.09532
19:29404225:C:G	50	100	1	0.09259
19:29404275:C:T	50	98	0.98	0.09804
19:29404620:C:T	50	100	0.91	0.02215
19:29404705:T:C	50	100	1	0.09277
19:29404880:C:T	50	100	1	0.09277
19:29404939:C:T	50	100	0.96	0.05174
19:29405050:A:G	50	100	1	0.09277
19:29405056:C:T	50	100	1	0.1269
19:29405116:A:G	50	100	1	0.09259
19:29405129:A:G	50	100	1	0.09259
19:29405158:C:T	50	100	0.87	0.02215
19:29405329:T:C	50	100	1	0.09259
19:29405478:G:T	50	100	1	0.09241
19:29405485:T:C	50	96	0.96	0.3095
19:29405496:G:C	50	100	1	0.09241
19:29405617:A:G	50	100	1	0.09241
19:29405647:A:C	50	100	1	0.09241
19:29405671:C:G	50	100	1	0.09241
19:29405719:A:G	50	98	0.82	0.01089
19:29406112:T:C	50	100	0.96	0.1865
19:29406190:C:A	50	100	1	0.09259
19:29406630:A:G	50	100	0.97	0.1258
19:29406911:G:A	50	98	0.98	0.09132
19:29406987:C:T	50	100	1	0.09277
19:29407055:C:T	50	96	0.97	0.09677
19:29407167:T:C	50	100	1	0.09277
19:29407237:C:T	50	100	0.95	0.06118
19:29407280:A:G	50	98	0.97	0.344
19:29407352:C:G	50	100	1	0.09277
19:29407580:A:G	50	100	0.96	0.07026
19:29407654:G:A	49	100	0.97	0.1846
19:29407757:T:A	50	98	0.97	0.09695
19:29408101:G:A	50	100	0.97	0.185
19:29408118:C:T	50	100	1	0.09259
19:29408257:G:A	50	100	1	0.09259
19:29408651:G:A	50	100	1	0.09259
19:29408751:G:A	50	100	1	0.09259
19:29408768:G:A	50	100	0.97	0.1837
19:29409065:G:A	50	100	0.96	0.02505
19:29409149:C:T	50	100	0.93	0.02415
19:29409453:T:C	50	100	0.89	0.04067
19:29409714:T:C	50	100	1	0.09913
19:29409939:G:A	50	100	0.95	0.441
19:29410391:A:G	50	100	1	0.09368
19:29410558:C:A	50	100	0.97	0.1345
19:29410843:T:C	50	100	0.96	0.2052
19:29411143:G:C	49	100	0.96	0.0276
19:29411558:G:A	50	100	0.97	0.1816
19:29412507:T:C	50	98	0.96	0.2418
19:29412579:G:A	50	100	0.98	0.09386
19:29412770:G:A	50	100	0.96	0.1416
19:29412968:T:A	50	100	0.99	0.09368
19:29413138:C:A	50	100	0.92	0.01834
19:29413233:C:T	50	100	0.99	0.0935
19:29413274:C:T	49	100	0.99	0.09332
19:29413715:C:A	50	100	0.99	0.09223
19:29413778:C:T	50	100	0.94	0.09786
19:29413892:C:T	50	100	0.99	0.09259
19:29413999:A:G	50	100	0.98	0.04847
19:29414065:G:A	50	100	0.98	0.2573
19:29414310:G:A	50	98	0.99	0.09223
19:29414390:T:C	50	100	0.97	0.2062
19:29415033:A:G	50	100	0.86	0.01235
19:29415104:C:T	50	100	0.95	0.02415
19:29415288:G:A	50	100	0.98	0.2133
19:29415607:T:C	50	100	0.97	0.1425
19:29415654:C:T	50	100	0.98	0.2771
19:29415732:A:C	50	100	1	0.09314
19:29415808:G:A	50	100	0.98	0.478
19:29415880:G:T	50	100	0.96	0.01961
19:29415887:C:A	50	100	1	0.09314
19:29415999:C:T	50	100	0.95	0.01235
19:29416352:A:G	50	100	0.97	0.1993
19:29416472:G:A	50	100	1	0.09314
19:29416530:C:T	50	100	0.9	0.01216
19:29416540:C:T	50	100	1	0.09314
19:29416646:A:G	50	100	0.97	0.1431
19:29416933:C:T	49	100	1	0.05229
19:29417077:A:G	50	100	1	0.09314
19:29417125:G:T	50	100	1	0.0138
19:29417126:A:T	50	100	0.99	0.0138
19:29417200:A:G	50	100	0.98	0.2137
19:29417303:G:A	50	100	0.99	0.06863
19:29417604:A:G	49	100	0.99	0.3201
19:29417859:G:C	50	100	1	0.01235
19:29417860:G:A	50	100	1	0.01235
19:29418236:G:C	50	100	0.97	0.1431
19:29418479:G:A	50	100	0.93	0.0443
19:29418510:C:T	50	100	1	0.09223
19:29418664:C:A	50	100	0.67	0.01035
19:29419423:G:A	50	100	1	0.05374
19:29419495:A:G	50	100	1	0.09223
19:29419601:A:C	50	100	0.84	0.01761
19:29419843:A:C	50	100	0.98	0.3212
19:29419930:T:C	50	100	1	0.09223
19:29419986:C:A	50	100	0.99	0.2792
19:29420291:C:T	50	100	1	0.01253
19:29420395:C:T	50	100	0.96	0.05973
19:29420403:C:A	50	100	1	0.09223
19:29420419:C:G	50	100	0.96	0.0187
19:29420455:G:A	50	100	1	0.05374
19:29420554:C:T	50	100	0.97	0.08951
19:29420669:C:T	50	100	0.96	0.04521
19:29420692:G:A	46	100	1	0.09296
19:29420929:G:A	48	97.9	0.96	0.1645
19:29420940:G:A	50	100	1	0.01053
19:29421018:A:C	49	95.9	0.96	0.3344
19:29421023:T:G	49	95.9	0.97	0.2807
19:29421298:G:A	50	100	1	0.0955
19:29421387:G:T	50	100	0.95	0.05901
19:29421507:T:G	50	100	0.98	0.3204
19:29421589:T:C	50	100	0.99	0.2921
19:29421622:G:A	50	100	0.99	0.2587
19:29421782:C:A	49	100	1	0.09205
19:29422193:G:A	50	100	1	0.02996
19:29422432:G:A	50	98	0.99	0.02124
19:29422598:C:T	50	100	1	0.09096
19:29422788:C:T	50	96	0.92	0.1429
19:29422795:A:G	50	98	0.99	0.06554
19:29423004:A:C	50	98	0.99	0.2162
19:29423256:T:A	50	92	0.99	0.1946
19:29423533:C:T	50	100	1	0.04339
19:29423759:C:A	50	100	0.98	0.283
19:29423845:G:A	50	100	0.96	0.06354
19:29424122:C:T	50	100	1	0.04339
19:29424425:G:A	50	100	1	0.065
19:29424538:T:C	50	100	1	0.3037
19:29424559:G:A	50	100	1	0.3036
19:29424711:C:T	50	100	1	0.06373
19:29424940:G:A	50	100	1	0.3775
19:29424955:G:A	50	98	0.98	0.08987
19:29425056:A:T	50	100	0.99	0.07298
19:29425116:G:A	50	100	0.99	0.10780000000000001
19:29425249:C:T	50	100	0.96	0.0906
19:29425424:C:T	50	100	0.99	0.07298
19:29425475:T:C	50	100	0.99	0.07298
19:29425511:T:C	50	100	0.98	0.08951
19:29425844:A:T	50	100	1	0.3918
19:29425978:C:T	50	100	0.99	0.07298
19:29426013:A:C	50	100	0.98	0.02977
19:29426138:G:A	50	100	1	0.0216
19:29426162:G:C	50	100	0.98	0.08951
19:29426225:C:A	50	100	0.97	0.1496
19:29426371:C:T	50	100	0.92	0.0354
19:29426406:C:T	50	100	0.98	0.08951
19:29426681:T:C	50	100	0.88	0.06681
19:29426684:T:C	42	92.9	0.87	0.06881
19:29426745:C:T	50	100	0.99	0.13
19:29427032:C:T	50	98	0.99	0.08842
19:29427155:T:C	50	100	1	0.445
19:29427285:C:T	50	100	0.92	0.0256
19:29427482:T:A	50	100	0.98	0.2836
19:29427528:T:C	50	100	1	0.3039
19:29427610:G:A	50	100	1	0.3037
19:29427638:A:T	50	100	1	0.04412
19:29427662:C:T	50	98	0.8	0.01434
19:29427670:G:A	50	100	0.88	0.02251
19:29427715:C:T	50	100	0.92	0.03686
19:29428295:C:T	50	100	0.98	0.1028
19:29428299:A:G	50	100	1	0.3094
19:29428318:C:T	50	100	0.98	0.1028
19:29428520:C:A	50	100	1	0.04412
19:29428521:G:A	50	100	0.98	0.0728
19:29428600:C:T	50	100	1	0.0158
19:29428669:T:A	50	100	1	0.3037
19:29428740:G:A	50	100	1	0.1757
19:29428925:C:G	50	100	1	0.3037
19:29428941:C:G	50	100	0.93	0.03522
19:29428943:G:A	50	100	0.99	0.06336
19:29428959:T:G	50	100	0.99	0.1135
19:29428964:G:A	50	100	1	0.4804
19:29429076:G:T	50	100	0.98	0.1117
19:29429134:C:A	50	100	1	0.3037
19:29429206:T:C	50	100	1	0.3039
19:29429295:G:A	50	100	1	0.3037
19:29429435:G:A	50	100	0.99	0.06336
19:29429450:G:C	50	100	1	0.1077
19:29429517:T:C	50	100	1	0.3037
19:29429571:C:T	50	100	0.99	0.1024
19:29429576:C:T	50	100	0.93	0.03522
19:29429866:G:A	50	100	1	0.4798
19:29430131:G:T	50	100	1	0.4798
19:29430163:C:T	50	100	0.98	0.08896
19:29430164:G:A	50	98	1	0.1073
19:29430367:G:A	50	100	0.99	0.06336
19:29430612:C:T	50	100	1	0.01216
19:29430691:C:A	50	100	0.98	0.08896
19:29431164:G:A	50	100	1	0.04375
19:29431312:G:A	50	100	0.99	0.0305
19:29431458:C:T	50	100	1	0.4802
19:29431463:T:C	50	100	0.93	0.03522
19:29432010:C:T	50	100	0.98	0.08896
19:29432262:T:A	50	100	1	0.03123
19:29432265:C:T	50	100	0.97	0.07589
19:29432358:G:A	50	100	0.95	0.0256
19:29432366:A:G	50	100	0.95	0.06354
19:29432580:G:A	50	100	0.99	0.01344
19:29432641:A:G	50	100	0.99	0.3181
19:29432913:G:A	50	100	0.91	0.02614
19:29433106:C:T	50	100	0.98	0.4501
19:29433294:C:T	50	100	0.98	0.06028
19:29433907:G:C	50	100	0.98	0.2836
19:29434260:G:A	50	100	0.98	0.4415
19:29434336:G:A	50	100	0.98	0.03486
19:29434610:C:T	50	100	0.99	0.05084
19:29434611:G:A	50	98	1	0.05701
19:29434639:C:G	50	100	0.98	0.03105
19:29434706:C:T	50	96	0.85	0.03976
19:29434772:G:T	50	100	0.98	0.4368
19:29435045:C:T	50	100	0.98	0.2213
19:29435736:G:A	49	100	0.96	0.2259
19:29435740:A:G	49	100	0.96	0.02106
19:29435923:A:G	50	98	0.96	0.1387
19:29435929:A:C	50	100	0.71	0.01071
19:29436358:G:A	50	98	0.98	0.4132
19:29436449:A:C	50	98	0.97	0.4125
19:29436463:T:G	50	100	1	0.01543
19:29436483:G:A	50	100	1	0.01707
19:29436569:C:T	50	96	0.97	0.2017
19:29436615:G:T	50	96	0.98	0.4417
19:29436629:G:A	50	96	0.97	0.2012
19:29436787:G:T	50	98	0.97	0.216
19:29436876:T:C	50	100	0.74	0.0167
19:29437222:C:T	50	100	1	0.02324
19:29437559:G:A	50	98	0.94	0.0236
19:29437790:C:T	50	100	0.91	0.04012
19:29437805:C:T	50	98	0.94	0.2709
19:29437848:A:G	50	100	0.95	0.02796
19:29437946:A:C	50	98	0.94	0.2727
19:29437964:C:T	50	96	0.95	0.3103
19:29438154:C:G	50	98	0.97	0.1919
19:29438236:T:C	50	100	0.91	0.02142
19:29438584:G:C	50	96	0.89	0.04375
19:29438624:G:A	46	95.7	0.92	0.1196
19:29438987:G:A	47	100	0.94	0.04811
19:29439487:C:T	50	98	0.97	0.102
19:29439554:C:T	50	100	0.95	0.01725
19:29439578:G:A	50	100	0.98	0.1915
19:29439842:C:T	50	98	0.81	0.02524
19:29439859:C:T	50	96	0.96	0.467
19:29439982:G:A	50	98	0.98	0.1022
19:29440115:G:A	50	98	0.91	0.04012
19:29440213:G:A	50	100	0.96	0.06536
19:29440216:G:A	50	100	0.95	0.3115
19:29440220:C:A	50	98	0.98	0.1144
19:29440221:G:A	50	98	0.98	0.1144
19:29440236:A:G	50	100	0.96	0.1912
19:29440302:C:A	50	100	0.88	0.03958
19:29440434:G:A	49	100	0.98	0.2355
19:29440487:A:G	50	100	0.98	0.203
19:29440751:A:G	50	100	0.98	0.2081
19:29440991:G:A	50	100	0.94	0.2242
19:29440993:A:C	50	100	0.91	0.01834
19:29441173:A:G	50	100	1	0.02215
19:29441192:A:C	50	100	0.93	0.1725
19:29441203:G:A	50	96	0.9	0.06863
19:29441361:C:A	50	100	0.91	0.03849
19:29441689:A:G	50	96	0.74	0.02433
19:29441916:C:G	50	100	0.97	0.01452
19:29442358:G:A	50	100	0.9	0.01834
19:29442489:C:A	50	98	0.93	0.1469
19:29442599:G:A	50	100	0.98	0.02415
19:29442661:G:A	50	100	0.98	0.01816
19:29442813:T:G	50	100	0.94	0.08969
19:29443152:G:C	50	100	0.96	0.04176
19:29443313:G:A	50	100	0.92	0.01507
19:29443399:T:C	50	100	0.99	0.03014
19:29443411:T:C	50	100	0.94	0.02614
19:29443480:C:T	50	100	0.99	0.0138
19:29443544:G:A	50	100	0.99	0.02687
19:29443888:C:G	50	100	0.99	0.01761
19:29443918:C:T	50	98	0.95	0.1285
19:29444000:G:A	50	100	0.96	0.02651
19:29444004:C:T	50	100	0.99	0.01398
19:29444057:A:G	50	100	0.98	0.04902
19:29444467:T:C	50	100	0.99	0.08188
19:29444670:A:G	50	100	1	0.04248
19:29444723:A:G	50	100	1	0.03922
19:29444852:C:T	50	100	1	0.03922
19:29444955:A:G	50	98	0.98	0.3578
19:29445049:C:T	50	100	1	0.03922
19:29445712:T:G	50	100	0.97	0.2747
19:29445968:G:T	50	100	1	0.02687
19:29445999:A:G	50	100	0.98	0.3112
19:29446098:G:T	50	100	1	0.02687
19:29446321:T:C	50	100	0.99	0.0325
19:29446617:C:G	50	100	0.98	0.06427
19:29446658:T:G	50	100	0.99	0.4252
19:29446851:C:T	50	100	0.98	0.2881
19:29446953:A:G	50	100	0.96	0.02033
19:29447271:G:A	50	100	0.99	0.02487
19:29447370:C:T	49	100	0.99	0.3435
19:29447448:G:A	49	100	0.99	0.1436
19:29447487:T:G	39	97.4	0.77	0.01144
19:29447515:T:C	47	89.4	0.69	0.06826
19:29447557:T:C	47	85.1	0.83	0.08696
19:29447563:C:T	40	85	0.76	0.126
19:29447687:C:T	50	100	1	0.02905
19:29447802:A:G	50	100	1	0.0256
19:29447858:G:A	50	98	0.9	0.01271
19:29447968:C:G	50	100	1	0.02905
19:29447999:G:A	50	100	0.99	0.1298
19:29448116:A:G	50	100	1	0.02487
19:29448216:C:T	50	100	1	0.04303
19:29448252:C:T	50	100	0.99	0.1298
19:29448522:G:C	50	100	1	0.0325
19:29448532:G:A	50	100	1	0.2948
19:29448647:T:C	49	100	1	0.0679
19:29448668:C:A	50	100	0.99	0.1565
19:29448708:C:T	50	100	0.99	0.1565
19:29448932:G:A	50	100	1	0.04593
19:29448984:G:A	50	100	1	0.02905
19:29449006:T:C	50	100	0.82	0.01162
19:29449283:G:A	50	100	1	0.04321
19:29449290:G:A	50	100	1	0.04303
19:29449405:T:C	50	100	1	0.02923
19:29449638:C:T	50	100	0.98	0.1009
19:29449639:G:A	50	100	1	0.02923
19:29449662:A:G	50	100	1	0.04176
19:29449766:C:T	50	100	0.97	0.08025
19:29449797:C:A	50	96	0.9	0.04521
19:29449957:C:T	50	100	0.99	0.157
19:29450065:G:A	50	98	0.99	0.2941
19:29450117:G:A	50	100	1	0.04521
19:29450335:G:T	50	100	1	0.2938
19:29450367:C:A	50	98	0.84	0.02433
19:29450385:C:T	50	100	1	0.02687
19:29450387:G:T	50	100	1	0.02905
19:29450506:G:A	50	100	1	0.2938
19:29450524:C:G	50	100	1	0.02487
19:29450538:G:T	50	100	1	0.0256
19:29450668:G:C	50	100	0.99	0.1572
19:29450724:C:T	50	100	1	0.2938
19:29450824:G:A	50	100	0.99	0.1625
19:29450913:G:A	50	100	1	0.02923
19:29451145:T:A	50	100	0.99	0.1309
19:29451309:G:A	50	100	1	0.02687
19:29451456:A:G	50	100	1	0.4949
19:29451556:C:T	50	100	1	0.4949
19:29451723:C:T	50	100	1	0.01652
19:29451758:C:T	50	100	1	0.02923
19:29452213:C:T	50	100	1	0.0256
19:29452214:G:A	50	100	1	0.48
19:29452223:C:A	50	100	0.89	0.0256
19:29452313:T:C	50	100	0.99	0.1107
19:29452415:G:A	50	98	0.99	0.4835
19:29452680:C:T	50	100	1	0.0256
19:29452816:G:A	50	100	0.96	0.02052
19:29453027:G:C	50	100	0.99	0.2003
19:29453624:G:T	50	100	1	0.01017
19:29453999:C:T	50	100	1	0.0256
19:29454231:C:T	50	98	1	0.2932
19:29454284:G:A	50	100	1	0.03958
19:29454290:T:C	50	100	1	0.02923
19:29454342:C:T	50	100	1	0.02397
19:29454442:C:T	50	100	0.96	0.02814
19:29454532:G:A	50	100	1	0.04339
19:29454549:G:A	50	98	1	0.02941
19:29454711:C:T	50	100	1	0.02905
19:29454747:T:C	50	100	1	0.02469
19:29454894:A:G	50	98	1	0.4813
19:29455326:A:T	50	100	1	0.02923
19:29455616:G:C	50	98	1	0.4815
19:29455856:T:G	50	100	0.99	0.102
19:29455964:G:T	50	100	1	0.02923
19:29456054:G:A	50	100	1	0.02923
19:29456061:G:T	50	98	0.99	0.1567
19:29456188:T:A	50	98	0.93	0.1585
19:29456214:A:G	50	100	1	0.04321
19:29456344:C:T	50	98	0.98	0.2908
19:29456667:T:C	50	100	0.98	0.3459
19:29456719:C:T	50	100	1	0.02415
19:29456967:G:A	50	98	0.98	0.4897
19:29457006:C:T	50	98	0.98	0.4898
19:29457118:A:T	50	100	0.98	0.1523
19:29457416:A:G	50	100	1	0.04321
19:29457563:T:G	50	100	1	0.0256
19:29457575:C:G	50	100	1	0.02487
19:29457641:T:C	50	100	0.96	0.02814
19:29457683:G:T	50	100	1	0.04321
19:29458031:C:T	50	100	0.99	0.4902
19:29458034:C:T	50	100	1	0.0256
19:29458081:G:A	50	100	1	0.02487
19:29458127:T:A	50	100	0.96	0.01634
19:29458168:G:T	50	98	0.73	0.06663
19:29458187:A:C	50	100	1	0.03922
19:29458443:C:G	50	100	1	0.02923
19:29458476:C:A	50	100	1	0.04321
19:29458477:C:A	50	100	0.97	0.1236
19:29458582:C:T	50	100	1	0.02923
19:29458595:G:A	50	100	0.99	0.1013
19:29458732:G:T	50	100	0.99	0.4906
19:29458801:T:G	50	100	0.99	0.4907
19:29458892:C:T	50	100	0.96	0.02796
19:29458940:T:C	50	100	1	0.02941
19:29458941:G:T	50	100	0.99	0.4916
19:29459076:G:A	50	100	1	0.04321
19:29465666:G:A	50	100	1	0.02941
19:29465701:A:G	50	100	1	0.2863
19:29465793:C:T	50	100	1	0.04321
19:29465879:G:T	50	100	0.96	0.1028
19:29466065:T:C	50	100	1	0.2017
19:29466076:T:A	50	100	1	0.2017
19:29466109:G:A	50	100	1	0.0394
19:29466151:T:A	50	100	0.99	0.01144
19:29466152:A:T	50	94	0.98	0.4804
19:29466153:A:T	50	100	1	0.2856
19:29466169:C:T	50	98	0.92	0.02215
19:29466277:C:T	50	100	1	0.0256
19:29466437:G:A	50	100	1	0.4855
19:29466551:G:A	50	100	1	0.0256
19:29467074:A:G	50	100	1	0.4833
19:29467374:G:A	50	100	0.98	0.04503
19:29467376:T:C	50	100	1	0.3119
19:29467393:G:A	50	100	0.99	0.1107
19:29467445:C:T	50	100	1	0.4835
19:29467579:A:T	50	100	0.99	0.1033
19:29467632:T:A	50	100	1	0.1632
19:29467698:T:A	50	100	1	0.4833
19:29467928:G:A	50	100	1	0.3119
19:29467953:G:A	50	100	1	0.1627
19:29467954:A:T	50	100	0.99	0.1627
19:29467999:C:T	50	100	1	0.06645
19:29468241:G:T	50	100	1	0.01652
19:29468546:G:C	50	100	1	0.3119
19:29468675:A:G	50	100	1	0.04321
19:29469018:C:T	50	100	1	0.3119
19:29469342:T:C	50	100	0.99	0.3119
19:29469870:C:T	50	100	1	0.4831
19:29469932:A:C	50	100	1	0.4887
19:29469943:A:G	50	100	1	0.04321
19:29470102:A:G	50	100	0.99	0.02633
19:29470363:G:A	50	100	1	0.02415
19:29470683:G:A	50	100	1	0.4855
19:29470716:C:T	50	100	1	0.04321
19:29470723:C:T	50	100	1	0.2021
19:29471148:C:T	50	100	1	0.4853
19:29471187:T:C	50	100	1	0.04321
19:29471275:C:T	50	100	0.97	0.02578
19:29471288:A:C	50	100	1	0.06645
19:29471379:G:A	50	100	0.96	0.04503
19:29471579:C:T	50	100	0.96	0.02578
19:29471985:T:A	50	98	0.99	0.2861
19:29472110:C:T	50	100	0.99	0.1022
19:29472113:T:C	50	100	1	0.0256
19:29472114:A:G	50	100	0.99	0.1022
19:29472186:C:T	50	100	0.96	0.02052
19:29472558:A:G	49	98	0.96	0.04521
19:29472914:T:C	44	100	0.99	0.1625
19:29473198:G:A	50	100	0.99	0.2683
19:29473508:A:G	50	100	1	0.02142
19:29473785:T:C	50	100	0.99	0.02687
19:29473916:C:T	50	100	1	0.1258
19:29474087:C:T	50	100	0.99	0.2146
19:29474311:T:A	50	100	0.98	0.2146
19:29474549:C:T	50	100	1	0.01289
19:29474603:C:T	50	98	0.99	0.4751
19:29474615:T:C	50	100	0.99	0.3076
19:29474664:T:A	50	100	0.99	0.1231
19:29474708:T:G	50	100	0.98	0.2168
19:29475361:G:C	49	100	0.95	0.01289
19:29475455:T:A	50	100	0.91	0.01906
19:29475496:C:T	50	100	0.98	0.01162
19:29476407:C:T	50	100	0.99	0.04303
19:29476429:T:C	50	100	0.99	0.471
19:29476630:G:A	50	100	0.85	0.01561
19:29476692:C:T	50	100	1	0.02142
19:29476821:T:C	50	100	0.92	0.01888
19:29476963:T:C	50	100	1	0.0216
19:29476995:G:T	50	100	1	0.02941
19:29477264:C:T	50	100	1	0.1618
19:29477335:G:A	50	100	0.96	0.02124
19:29477450:A:G	50	100	1	0.1158
19:29477539:C:G	50	100	1	0.1594
19:29477606:C:T	50	100	1	0.1267
19:29477713:C:T	50	100	1	0.1265
19:29477751:C:T	50	100	1	0.1561
19:29477795:G:A	50	100	1	0.04521
19:29477930:C:T	50	100	1	0.1024
19:29478042:C:T	50	100	0.99	0.2985
19:29478091:A:G	50	100	1	0.344
19:29478152:T:C	50	100	0.96	0.08351
19:29478324:T:G	50	100	1	0.02469
19:29478408:C:T	50	100	1	0.04521
19:29478682:T:G	50	100	0.99	0.28
19:29478705:C:A	50	100	1	0.04521
19:29478762:G:A	50	100	1	0.02905
19:29478777:T:C	50	100	0.85	0.02923
19:29478782:C:A	50	100	0.8	0.01035
19:29478791:G:T	50	100	1	0.2008
19:29478873:G:A	50	100	0.99	0.1561
19:29478959:G:C	50	100	1	0.02905
19:29479113:G:T	50	100	1	0.0463
19:29479235:G:A	50	100	1	0.4929
19:29479241:G:C	50	100	1	0.4929
19:29479352:C:A	50	100	0.95	0.04539
19:29479597:A:G	50	100	1	0.05301
19:29479718:G:T	50	100	1	0.04521
19:29479814:C:T	50	100	0.99	0.28
19:29479944:C:A	50	100	1	0.02469
19:29480031:A:G	50	100	1	0.216
19:29480127:G:C	50	100	1	0.04303
19:29480178:C:T	50	100	1	0.0532
19:29480231:A:C	50	100	1	0.4426
19:29480241:C:T	50	100	1	0.0276
19:29480319:T:C	49	100	1	0.2159
19:29480346:C:T	50	100	1	0.1558
19:29480363:G:A	50	100	1	0.0532
19:29480609:C:G	50	100	1	0.1554
19:29480610:G:A	50	100	1	0.2115
19:29480770:C:T	50	100	0.85	0.01561
19:29480839:T:A	50	100	1	0.2115
19:29481323:T:G	50	100	1	0.1304
19:29481350:T:A	50	100	1	0.04303
19:29481592:C:T	50	100	1	0.02451
19:29481631:G:T	50	100	1	0.1147
19:29481634:A:G	50	100	1	0.216
19:29481650:A:C	50	100	1	0.02397
19:29481659:G:A	50	100	1	0.4443
19:29481947:G:A	50	100	0.99	0.1581
19:29482033:T:C	50	100	1	0.04521
19:29482083:C:A	50	100	0.99	0.441
19:29482145:C:A	50	100	1	0.04521
19:29482314:C:T	50	100	0.99	0.1561
19:29482427:G:A	50	100	1	0.1028
19:29482457:G:A	50	100	1	0.04521
19:29482461:C:T	50	100	0.99	0.4412
19:29482604:C:T	50	100	0.99	0.4412
19:29482705:C:T	50	100	1	0.1117
19:29482850:G:A	50	100	0.98	0.05392
19:29483043:C:G	50	100	1	0.04285
19:29483110:G:A	50	100	1	0.02905
19:29483182:G:A	50	100	1	0.1147
19:29483346:A:G	50	100	0.92	0.02778
19:29483584:T:G	50	100	1	0.1294
19:29483671:C:T	50	100	1	0.1029
19:29484074:G:A	50	100	1	0.2331
19:29484211:A:G	50	100	0.99	0.3224
19:29484260:G:C	50	100	1	0.3517
19:29484523:A:T	50	100	0.98	0.4804
19:29484547:C:T	50	100	1	0.03068
19:29484813:C:A	50	100	1	0.12
19:29484946:C:A	50	98	1	0.156
19:29485158:T:C	50	100	0.99	0.2879
19:29485225:G:C	50	100	1	0.1196
19:29485347:G:A	50	100	1	0.1561
19:29485503:G:A	50	100	1	0.276
19:29485671:C:T	50	100	0.99	0.01035
19:29485749:G:T	50	100	1	0.1158
19:29485816:T:A	50	100	1	0.1222
19:29486102:G:C	50	100	1	0.122
19:29486129:A:G	50	100	0.98	0.06264
19:29486162:T:C	50	100	1	0.02905
19:29486175:C:A	49	100	1	0.01271
19:29486368:A:T	50	100	1	0.09423
19:29487081:C:G	50	100	0.99	0.1182
19:29487147:T:C	50	100	0.99	0.3718
19:29487154:G:A	50	100	0.99	0.4708
19:29487203:A:C	50	100	0.99	0.1325
19:29487244:C:T	50	100	1	0.1147
19:29487264:A:T	50	100	1	0.1285
19:29487288:C:T	50	100	0.98	0.06264
19:29487315:G:A	50	100	0.99	0.03431
19:29487331:T:C	50	100	0.98	0.06264
19:29487347:G:A	50	100	0.98	0.06264
19:29487350:A:G	50	100	0.98	0.06264
19:29487562:T:G	50	100	0.98	0.2012
19:29487642:G:T	50	100	0.99	0.112
19:29487816:C:T	50	100	1	0.05428
19:29488131:G:A	50	100	0.99	0.4021
19:29488828:C:G	50	100	0.98	0.06209
19:29489063:C:T	50	100	0.99	0.09677
19:29489139:T:A	50	100	1	0.03341
19:29489462:G:A	50	100	1	0.05483
19:29489596:T:A	50	100	0.99	0.2683
19:29489603:G:A	50	100	1	0.2371
19:29489692:A:T	50	100	0.99	0.04139
19:29489736:T:A	50	98	1	0.114
19:29489902:A:G	50	100	0.99	0.3727
19:29490055:T:C	50	98	0.99	0.2373
19:29490122:A:G	50	100	0.99	0.1832
19:29490307:T:C	50	100	0.98	0.2366
19:29490447:G:A	50	100	1	0.03377
19:29490553:G:A	50	98	0.99	0.2377
19:29490587:A:T	50	98	0.97	0.3586
19:29491118:G:A	50	98	0.96	0.3148
19:29491161:G:C	50	100	0.99	0.2377
19:29491282:A:C	50	100	0.99	0.2377
19:29491635:C:T	50	100	0.89	0.02778
19:29491708:T:C	50	100	0.99	0.1316
19:29491796:C:T	50	100	0.97	0.08279
19:29491963:G:T	50	96	0.93	0.01707
19:29492021:A:G	50	98	0.98	0.362
19:29492161:C:T	50	100	1	0.08769
19:29492416:G:A	50	100	0.98	0.1754
19:29492632:C:A	50	100	0.99	0.1932
19:29492751:A:G	50	100	0.99	0.2166
19:29493066:C:T	50	100	0.99	0.311
19:29493137:A:G	50	100	0.99	0.3094
19:29493164:G:T	50	100	0.9	0.04067
19:29493183:G:A	50	100	0.97	0.03322
19:29493221:C:A	50	100	0.99	0.3092
19:29493338:C:T	50	100	0.98	0.1529
19:29493339:A:G	50	100	1	0.01634
19:29493345:G:C	50	100	1	0.03395
19:29493574:T:C	50	100	0.96	0.03286
19:29493668:T:C	50	100	0.99	0.2925
19:29493802:C:A	50	100	0.99	0.2927
19:29494155:C:T	50	98	0.96	0.4116
19:29494193:G:A	50	100	0.92	0.01307
19:29494241:C:G	50	98	0.98	0.1997
19:29494273:T:C	50	100	0.95	0.03359
19:29494331:G:A	49	98	0.96	0.08733
19:29494723:G:A	42	95.2	0.73	0.06554
19:29494883:G:A	45	100	0.98	0.1921
19:29494954:C:T	49	98	0.99	0.4145
19:29495010:G:A	50	98	0.99	0.4016
19:29495106:C:T	50	98	1	0.4092
19:29495141:C:T	50	98	1	0.4099
19:29495273:G:A	50	100	0.97	0.0472
19:29495440:A:C	50	100	0.98	0.4129
19:29495627:A:G	50	100	0.96	0.0443
19:29495683:A:C	50	100	0.98	0.4898
19:29495708:G:A	50	100	1	0.2404
19:29495793:A:T	50	100	0.99	0.3462
19:29495838:C:G	50	100	0.99	0.01053
19:29495973:C:T	50	100	1	0.2415
19:29496196:T:G	50	100	1	0.3903
19:29496343:A:G	50	100	0.99	0.3903
19:29496406:G:A	50	100	1	0.02596
19:29496547:T:C	50	100	0.99	0.3889
19:29496564:C:T	50	100	0.99	0.3887
19:29496828:C:G	45	95.6	0.76	0.01198
19:29496836:C:G	49	98	0.96	0.05919
19:29496842:C:G	49	100	0.86	0.02088
19:29496844:C:G	50	100	0.74	0.02197
19:29496847:A:G	47	93.6	0.82	0.03159
19:29496852:C:G	48	87.5	0.84	0.06009
19:29496854:C:G	48	87.5	0.86	0.0699
19:29496898:C:G	40	95	0.92	0.1914
19:29496959:C:T	50	100	0.91	0.04375
19:29497203:T:C	50	100	0.99	0.39
19:29497303:A:G	50	100	0.99	0.4041
19:29497764:G:C	50	100	1	0.06064
19:29498106:C:T	50	98	0.99	0.4898
19:29498188:G:A	50	98	0.93	0.2887
19:29498456:A:C	50	100	1	0.03377
19:29498485:G:A	50	100	0.98	0.04394
19:29499031:G:A	50	98	0.99	0.3856
19:29499068:T:C	50	98	0.99	0.3856
19:29499098:G:A	50	98	1	0.02596
19:29499159:G:A	50	100	0.97	0.01216
19:29499970:G:C	50	100	1	0.03431
19:29500019:G:A	50	100	1	0.03105
19:29500096:C:T	50	100	0.99	0.3762
19:29500232:G:A	50	100	0.98	0.05882
19:29500680:C:A	50	100	0.99	0.3762
19:29500871:C:G	50	98	0.96	0.04212
19:29500963:C:T	50	100	1	0.02578
19:29501056:C:T	50	100	1	0.0345
19:29501192:G:C	50	100	1	0.03431
19:29501422:C:T	50	100	0.96	0.0325
19:29501597:G:A	50	100	1	0.03431
19:29501606:C:T	50	100	1	0.04484
19:29501696:C:T	50	100	0.9	0.0207
19:29501823:A:G	50	98	0.99	0.3989
19:29501969:A:C	50	100	0.99	0.3789
19:29502353:C:T	50	100	0.9	0.0207
19:29502384:C:T	50	100	0.97	0.05592
19:29502878:C:T	50	100	0.97	0.05574
19:29503423:T:C	50	100	0.99	0.4096
19:29503815:G:T	50	100	1	0.1937
19:29504054:G:A	50	100	0.97	0.01543
19:29504162:C:T	50	100	0.97	0.1173
19:29504537:G:A	50	100	0.98	0.488
19:29504639:C:G	50	100	1	0.1937
19:29504896:A:G	50	100	0.99	0.3039
19:29505024:G:A	50	100	0.99	0.09187
19:29505504:A:G	50	100	0.97	0.03377
19:29505582:C:T	50	100	0.99	0.1095
19:29505642:C:T	49	98	0.98	0.2631
19:29505664:T:C	50	100	0.99	0.3017
19:29505972:A:G	50	100	0.98	0.2994
19:29505999:G:A	50	100	0.89	0.02088
19:29506046:C:T	50	100	0.94	0.03649
19:29506244:A:G	50	100	0.91	0.02996
19:29506467:A:C	50	100	1	0.02542
19:29506569:G:T	50	100	1	0.02596
19:29506833:C:A	50	100	1	0.0158
19:29506933:G:A	50	100	0.99	0.1892
19:29506999:G:A	50	100	1	0.01035
19:29507189:G:A	50	100	1	0.06282
19:29507277:C:T	50	98	0.97	0.06336
19:29508086:C:T	50	98	0.92	0.2798
19:29508117:T:C	50	100	0.98	0.1636
19:29508419:C:T	50	100	1	0.02542
19:29508681:C:A	50	100	1	0.01598
19:29509032:C:T	50	100	1	0.06282
19:29509082:A:G	50	100	0.82	0.02124
19:29509123:A:G	50	100	0.95	0.03468
19:29509377:T:G	50	98	0.96	0.03395
19:29509553:G:A	50	98	0.92	0.03558
19:29509582:C:T	50	100	0.99	0.1224
19:29509738:T:C	50	100	0.98	0.1255
19:29509770:G:A	50	100	0.98	0.06173
19:29510237:C:T	50	100	0.98	0.3856
19:29510306:A:C	50	100	0.97	0.3887
19:29510987:G:A	50	100	1	0.01398
19:29511152:G:A	50	100	0.98	0.05737
19:29511275:A:G	50	100	1	0.06373
19:29511523:C:T	50	100	1	0.06282
19:29511524:A:G	50	100	1	0.06354
19:29511539:A:G	50	100	0.98	0.3874
19:29511603:G:A	50	100	1	0.06282
19:29511649:T:C	50	100	1	0.06282
19:29511776:C:T	44	100	0.93	0.14
19:29512050:A:G	49	100	0.99	0.04793
19:29512163:G:A	46	97.8	0.96	0.02106
19:29512206:C:T	48	100	0.97	0.04448
19:29513306:A:G	49	100	0.83	0.05338
19:29514771:T:G	50	100	0.92	0.0719
19:29514954:C:G	50	100	0.98	0.3036
19:29515055:G:A	50	100	0.88	0.01743
19:29515096:C:T	50	100	0.98	0.04866
19:29515252:C:T	50	100	0.99	0.1113
19:29515277:T:C	50	100	0.98	0.06064
19:29515393:A:G	50	100	0.98	0.4829
19:29515523:C:G	50	100	0.99	0.1721
19:29515826:C:T	50	98	0.98	0.06118
19:29515845:G:A	50	100	0.99	0.4168
19:29515959:G:A	50	100	0.95	0.05755
19:29516050:C:T	50	98	0.98	0.3689
19:29516127:C:G	50	100	0.98	0.01035
19:29516252:C:T	50	100	0.97	0.02977
19:29516319:A:G	50	100	0.97	0.02977
19:29516463:T:C	50	100	1	0.05011
19:29516688:G:A	50	100	0.98	0.0305
19:29516719:T:G	50	100	1	0.05628
19:29516728:T:C	50	98	0.99	0.474
19:29516800:C:A	50	100	1	0.05011
19:29516956:T:C	50	100	0.99	0.3444
19:29517035:C:T	50	100	1	0.01507
19:29517069:C:T	50	100	0.99	0.07498
19:29517249:G:A	50	100	1	0.01507
19:29517354:C:G	50	100	1	0.04121
19:29517434:T:G	50	100	0.99	0.3548
19:29517641:G:A	50	100	0.98	0.05773
19:29517745:C:T	50	100	1	0.05011
19:29517859:G:A	50	100	1	0.05011
19:29517959:T:A	50	100	0.95	0.04121
19:29518431:C:T	50	100	0.9	0.02015
19:29518450:T:G	50	100	0.99	0.4739
19:29518705:G:A	50	100	0.99	0.4092
19:29518730:G:T	50	100	1	0.04866
19:29518879:G:A	50	98	0.99	0.3388
19:29518951:A:G	50	98	1	0.01489
19:29519133:T:C	50	98	0.9	0.03849
19:29519148:A:G	50	98	0.98	0.4041
19:29519365:A:C	50	100	0.97	0.4744
19:29519456:G:A	50	100	0.99	0.3386
19:29519457:G:A	50	100	0.99	0.3388
19:29519701:G:A	50	100	0.99	0.0561
19:29519723:G:A	50	100	0.99	0.3386
19:29519779:G:A	50	100	0.96	0.03486
19:29519877:G:A	50	98	0.95	0.03522
19:29520231:C:T	50	100	1	0.06064
19:29520239:C:A	50	100	1	0.06064
19:29520245:C:T	50	100	0.98	0.0581
19:29520311:A:G	50	100	0.98	0.4724
19:29520402:T:C	50	100	0.98	0.4724
19:29520403:G:A	50	100	1	0.04866
19:29520405:G:A	50	100	1	0.04067
19:29520486:A:G	50	100	0.99	0.1331
19:29520601:G:A	50	100	1	0.04847
19:29520602:C:T	50	100	0.99	0.3395
19:29521038:C:T	50	100	0.99	0.05029
19:29521072:A:C	50	100	0.99	0.1186
19:29521124:A:G	50	100	0.99	0.1182
19:29521391:A:T	50	100	0.98	0.1184
19:29521449:G:T	50	100	0.95	0.03268
19:29521462:C:G	50	100	0.96	0.03268
19:29521605:G:A	50	100	0.98	0.339
19:29521797:G:A	50	100	0.98	0.3381
19:29522178:C:T	50	100	0.92	0.279
19:29522202:G:T	50	100	0.96	0.05719
19:29522413:A:C	50	100	0.99	0.04866
19:29522456:G:A	50	100	0.98	0.05719
19:29522580:C:T	48	100	1	0.04121
19:29522619:C:T	48	100	0.94	0.03468
19:29522722:C:G	49	98	0.98	0.3404
19:29522746:G:A	50	100	0.96	0.06082
19:29522830:A:T	50	94	0.95	0.4795
19:29522834:T:C	50	96	0.98	0.3406
19:29523008:T:C	48	93.8	0.97	0.4729
19:29523015:G:A	50	98	0.98	0.1166
19:29523549:G:A	50	98	0.98	0.05646
19:29523712:T:A	50	92	0.93	0.1616
19:29524250:G:A	50	98	0.88	0.2745
19:29524726:C:G	50	98	0.98	0.2663
19:29524728:G:A	50	100	1	0.04666
19:29525154:G:A	50	98	0.98	0.2197
19:29525224:G:C	50	98	0.98	0.266
19:29525249:A:G	50	100	1	0.04702
19:29525306:A:G	50	98	0.98	0.2803
19:29525361:G:T	49	100	0.85	0.01398
19:29525543:G:A	50	100	0.84	0.0374
19:29525606:T:C	49	100	0.98	0.2665
19:29526763:G:A	50	100	0.96	0.03776
19:29526852:C:G	49	98	0.98	0.2119
19:29527142:C:T	50	98	0.75	0.01107
19:29527145:G:T	49	98	0.88	0.2306
19:29527462:A:G	49	100	0.98	0.3077
19:29527826:C:T	50	100	1	0.0472
19:29527851:C:A	50	100	1	0.0472
19:29527861:C:A	50	98	1	0.0472
19:29528495:A:T	50	100	0.84	0.01471
19:29528598:C:T	50	100	0.97	0.1113
19:29528676:C:T	50	100	0.89	0.02233
19:29528770:C:T	49	100	1	0.04702
19:29528926:G:C	50	100	1	0.04702
19:29528932:G:T	50	100	1	0.04702
19:29529008:A:G	50	100	1	0.02741
19:29529035:T:A	50	100	0.84	0.01489
19:29529156:C:A	50	100	1	0.04702
19:29529280:C:G	50	100	0.97	0.3359
19:29529771:T:C	50	98	0.98	0.3397
19:29529845:C:T	50	98	0.93	0.0374
19:29530116:G:C	50	100	0.92	0.0906
19:29530187:G:C	50	100	0.96	0.04212
19:29530401:C:T	50	100	1	0.02741
19:29530443:C:T	50	100	0.98	0.0915
19:29530598:G:C	50	100	0.96	0.04194
19:29530846:G:C	50	100	0.96	0.04194
19:29530913:C:T	50	100	0.96	0.03413
19:29531000:A:G	50	100	0.98	0.08914
19:29531113:T:C	50	100	0.96	0.07371
19:29531520:C:T	50	98	0.88	0.2867
19:29531643:G:A	50	100	0.97	0.04702
19:29531757:A:T	50	100	0.96	0.04103
19:29531873:G:A	50	98	0.83	0.01271
19:29532091:G:A	50	100	1	0.01307
19:29532154:G:A	50	100	0.96	0.04176
19:29532669:T:C	50	100	1	0.02723
19:29532925:G:A	50	100	0.88	0.01961
19:29533490:C:A	50	100	0.95	0.07571
19:29533823:A:C	50	96	0.98	0.3381
19:29533866:G:A	49	93.9	0.98	0.3348
19:29533908:C:T	50	100	0.95	0.04739
19:29534463:A:C	50	98	0.97	0.3255
19:29534753:A:G	50	100	0.97	0.07335
19:29534826:C:G	50	98	0.96	0.1652
19:29534902:C:T	50	98	0.96	0.2338
19:29535110:C:G	50	98	0.97	0.262
19:29535388:G:C	49	95.9	0.97	0.3243
19:29535576:T:C	50	98	0.97	0.3243
19:29535666:G:A	50	100	0.98	0.01035
19:29535835:C:T	50	98	0.94	0.1656
19:29535864:A:G	49	100	0.98	0.01126
19:29536174:C:T	50	98	0.85	0.01961
19:29536178:A:G	50	96	0.96	0.3188
19:29536216:A:G	50	96	0.96	0.3194
19:29536665:G:T	50	100	0.97	0.04884
19:29537030:T:C	50	98	0.9	0.03794
19:29537183:T:C	50	100	0.95	0.0118
19:29537751:T:C	50	96	0.92	0.03304
19:29538034:T:C	50	98	0.95	0.01652
19:29538247:C:G	49	100	0.98	0.06572
19:29538251:A:G	50	100	0.98	0.06572
19:29538320:G:A	50	100	0.84	0.03322
19:29538331:C:T	50	98	0.92	0.02451
19:29538333:G:A	50	100	0.98	0.06645
19:29538529:C:T	50	100	0.98	0.06609
19:29538575:C:A	50	100	0.98	0.06609
19:29538605:G:T	50	98	0.83	0.02614
19:29538637:A:G	50	96	0.9	0.4996
19:29538643:G:T	50	100	0.98	0.06609
19:29538878:T:G	50	100	0.99	0.06609
19:29539013:G:A	50	98	0.73	0.02233
19:29539645:G:A	50	96	0.83	0.1474
19:29539671:G:A	50	96	0.9	0.4904
19:29539694:C:T	50	100	0.99	0.06627
19:29539743:G:A	50	100	0.98	0.0285
19:29539807:G:A	50	100	0.98	0.02832
19:29539809:T:G	50	100	0.98	0.02832
19:29539833:G:A	50	100	1	0.09078
19:29539977:C:A	50	100	0.97	0.02832
19:29540302:C:T	50	100	1	0.06645
19:29540382:G:C	50	100	1	0.06645
19:29540623:A:G	50	100	0.94	0.05029
19:29541065:T:C	50	100	1	0.06645
19:29541345:A:C	50	100	1	0.06681
19:29541456:A:G	50	100	1	0.06645
19:29541497:G:T	50	100	1	0.06645
19:29541622:G:A	50	100	0.97	0.09731
19:29542132:T:G	49	100	1	0.06663
19:29542135:A:G	49	100	1	0.06663
19:29542137:A:G	49	100	1	0.06663
19:29542213:T:A	50	100	1	0.06627
19:29542340:T:C	50	100	0.99	0.01325
19:29542591:G:C	50	100	1	0.06627
19:29542652:G:A	50	100	1	0.06627
19:29542832:T:C	50	98	0.95	0.02977
19:29543026:A:T	50	100	1	0.06627
19:29543395:G:A	50	100	0.99	0.0285
19:29543512:G:A	50	100	0.99	0.01489
19:29543779:T:C	50	100	0.85	0.02941
19:29544302:G:A	50	100	0.99	0.02869
19:29544322:C:T	50	98	0.98	0.06445
19:29545110:A:G	50	98	0.7	0.03522
19:29545341:G:A	50	100	0.94	0.06391
19:29546102:T:G	50	100	0.86	0.02796
19:29546174:A:G	50	100	0.84	0.3506
19:29546459:C:G	49	100	0.94	0.08097
19:29546496:A:G	50	100	0.94	0.08134
19:29546676:A:C	45	93.3	0.91	0.1035
19:29546968:G:C	50	100	0.84	0.03359
19:29547056:T:C	50	100	0.9	0.02687
19:29547075:C:G	50	98	0.86	0.0138
19:29547116:A:C	50	100	0.87	0.08261
19:29547981:T:C	50	100	0.96	0.26
19:29548685:C:T	50	98	0.91	0.03341
19:29549465:C:T	50	100	0.98	0.02215
19:29549578:A:G	50	98	0.99	0.2013
19:29549864:C:T	50	100	0.98	0.08097
19:29550119:A:C	50	94	0.95	0.4561
19:29550237:T:C	50	96	0.94	0.3464
19:29550338:G:A	50	94	0.95	0.4537
19:29550434:A:G	50	100	0.94	0.04702
19:29550597:G:A	50	100	0.73	0.01434
19:29550646:G:A	50	96	0.94	0.3114
19:29550727:C:T	50	98	0.99	0.197
19:29550918:G:A	50	94	0.95	0.4506
19:29550946:T:C	50	94	0.95	0.3404
19:29550955:C:T	50	96	0.86	0.04884
19:29551046:A:G	50	100	0.98	0.07498
19:29551249:G:A	50	98	0.69	0.03831
19:29551421:C:G	50	98	0.97	0.07298
19:29551851:G:A	50	100	0.99	0.04829
19:29552006:A:C	50	100	1	0.1196
19:29552231:C:T	50	100	1	0.1086
19:29552285:A:T	50	100	0.97	0.0492
19:29552315:A:G	50	98	0.99	0.2288
19:29552375:A:T	50	100	1	0.1084
19:29552400:G:T	50	100	1	0.1084
19:29552403:G:A	50	100	1	0.1084
19:29552565:T:C	50	100	1	0.1109
19:29552594:C:T	50	100	1	0.01089
19:29552978:C:T	50	100	1	0.04829
19:29552983:A:G	50	98	0.93	0.2616
19:29553041:C:G	50	100	0.97	0.0492
19:29553265:C:A	50	100	1	0.06481
19:29553309:A:G	50	100	1	0.1089
19:29553362:C:T	50	100	1	0.1089
19:29553386:G:A	50	98	0.93	0.2631
19:29553512:G:A	50	98	0.99	0.2778
19:29553807:T:C	50	100	1	0.1091
19:29553863:A:C	50	98	0.88	0.09985
19:29554017:A:G	50	98	1	0.07099
19:29554037:A:C	50	100	1	0.01107
19:29554376:A:C	50	100	1	0.04847
19:29554380:A:G	50	100	1	0.1093
19:29554620:A:C	50	100	1	0.06481
19:29554626:G:A	50	98	0.99	0.2783
19:29554683:C:T	50	100	1	0.09949
19:29554950:C:T	50	100	1	0.1093
19:29554972:T:G	50	100	0.99	0.01598
19:29555075:C:G	50	100	1	0.1093
19:29555087:C:A	50	100	1	0.0345
19:29555268:C:T	50	100	1	0.03958
19:29555330:A:G	50	100	1	0.1093
19:29555639:T:A	50	100	1	0.01126
19:29555723:G:A	50	100	0.99	0.04829
19:29555972:T:C	50	100	0.99	0.2803
19:29556016:C:T	50	100	0.98	0.04956
19:29556108:A:G	50	100	1	0.1095
19:29556139:T:C	50	100	1	0.0345
19:29556236:T:C	50	100	1	0.2306
19:29556237:C:T	50	100	1	0.06481
19:29556288:T:C	50	100	1	0.05773
19:29556355:C:T	50	100	1	0.06481
19:29556413:C:A	50	100	1	0.06481
19:29556648:G:A	50	100	1	0.02269
19:29556980:G:T	50	100	1	0.09931
19:29557235:C:T	50	100	1	0.05792
19:29557403:A:G	50	100	1	0.01162
19:29557555:T:C	50	100	1	0.112
19:29557614:G:T	50	100	1	0.1095
19:29557671:C:A	50	100	0.92	0.01017
19:29557814:C:T	50	100	1	0.1017
19:29557955:C:T	50	100	1	0.112
19:29557991:A:G	50	100	0.99	0.05792
19:29558113:C:T	50	100	1	0.01162
19:29558440:G:A	50	98	0.98	0.03885
19:29558491:A:C	50	92	0.94	0.443
19:29558496:G:A	50	100	1	0.1124
19:29558560:C:G	50	100	1	0.1122
19:29558627:A:G	50	100	0.99	0.0581
19:29558873:T:A	50	100	1	0.1122
19:29559262:C:G	50	100	0.98	0.04975
19:29559304:C:T	50	100	0.96	0.0325
19:29559316:A:G	50	100	0.99	0.0581
19:29559346:C:T	50	100	1	0.065
19:29559379:C:T	50	100	0.97	0.04847
19:29559385:G:C	50	100	1	0.1122
19:29559428:G:A	50	100	0.93	0.061
19:29559439:G:A	50	100	1	0.1097
19:29559574:T:C	50	100	1	0.1122
19:29559659:T:G	50	100	0.99	0.28
19:29559761:G:A	50	100	0.99	0.02524
19:29560164:C:T	50	100	0.99	0.1019
19:29560264:T:C	50	100	0.99	0.01543
19:29560394:C:G	50	100	0.99	0.1118
19:29560650:G:A	50	100	0.95	0.05792
19:29560702:C:T	50	100	0.95	0.04956
19:29560966:T:C	50	100	0.96	0.06409
19:29561146:T:G	50	100	0.98	0.01543
19:29561181:A:C	50	100	0.97	0.1117
19:29561389:C:T	50	100	0.89	0.05864
19:29561756:C:A	50	98	0.95	0.09459
19:29561921:G:T	50	98	0.87	0.05646
19:29562291:C:T	50	100	0.83	0.05138
19:29562558:G:C	50	100	0.95	0.01452
19:29562891:A:C	50	86	0.67	0.1908
19:29562894:C:T	50	92	0.74	0.3224
19:29563069:C:G	50	96	0.74	0.03558
19:29563160:G:C	50	100	0.84	0.3486
19:29563248:G:A	50	98	0.96	0.01271
19:29565089:C:T	50	100	0.86	0.02415
19:29565428:G:A	50	100	0.93	0.3351
19:29565959:G:A	50	100	0.91	0.0138
19:29565968:G:C	50	100	0.9	0.01126
19:29565973:A:C	50	100	0.89	0.02415
19:29566087:C:G	50	100	0.93	0.05102
19:29566462:G:A	50	96	0.83	0.02923
19:29566539:G:A	50	100	0.95	0.03268
19:29566638:G:A	50	100	0.96	0.3402
19:29566660:A:G	50	100	0.96	0.3455
19:29566892:C:T	50	98	0.95	0.3408
19:29566946:C:A	47	97.9	0.87	0.02215
19:29567169:T:G	50	100	0.91	0.1708
19:29567322:G:A	49	98	0.7	0.02124
19:29567504:G:A	50	92	0.93	0.3424
19:29567756:G:A	50	98	0.97	0.3468
19:29567832:A:G	50	98	0.97	0.3382
19:29567903:T:C	50	100	0.96	0.2244
19:29568115:G:A	50	100	0.93	0.02197
19:29568935:G:T	49	83.7	0.97	0.3411
19:29569028:T:G	50	100	0.98	0.3301
19:29569093:G:A	50	100	0.99	0.0512
19:29569506:G:A	50	98	0.99	0.3943
19:29569860:T:C	50	100	0.98	0.2894
19:29570153:A:C	50	100	0.98	0.01126
19:29570641:G:T	50	96	0.99	0.3299
19:29570923:G:A	50	100	0.94	0.01107
19:29571001:G:C	50	100	0.94	0.01416
19:29571048:G:A	50	98	0.87	0.06209
19:29571224:G:T	50	100	0.94	0.01071
19:29571798:C:T	50	98	0.97	0.0699
19:29571869:A:C	50	100	0.98	0.2896
19:29572106:G:C	50	100	0.96	0.1747
19:29572207:A:T	50	100	0.99	0.3286
19:29572237:C:A	50	100	0.98	0.2564
19:29572507:C:T	49	98	0.98	0.06754
19:29572690:G:A	50	98	0.98	0.06264
19:29572830:C:T	50	96	0.97	0.3987
19:29573103:T:C	50	98	0.95	0.01307
19:29573129:A:G	50	100	0.94	0.01652
19:29573489:A:G	50	94	0.86	0.06028
19:29573660:G:T	50	100	0.98	0.01071
19:29573702:G:C	50	98	0.94	0.3257
19:29573824:G:A	50	100	0.96	0.05192
19:29573826:G:A	50	100	0.93	0.01743
19:29574048:A:G	50	98	0.95	0.3141
19:29574378:C:A	50	98	0.98	0.1362
19:29574738:T:C	50	100	0.98	0.3644
19:29574819:C:T	50	100	0.98	0.3644
19:29575019:A:G	50	100	0.99	0.3313
19:29575550:T:C	50	100	0.98	0.364
19:29575686:G:A	50	100	0.98	0.3644
19:29576154:C:T	50	100	0.99	0.3829
19:29576258:G:A	50	100	0.99	0.04194
19:29576618:G:A	50	100	0.99	0.3691
19:29576699:G:A	50	100	0.99	0.3691
19:29576946:A:G	50	100	0.99	0.3725
19:29576963:C:T	50	100	0.7	0.01253
19:29577062:G:A	50	100	0.99	0.3725
19:29577103:T:A	50	100	0.99	0.374
19:29577193:T:G	50	100	0.99	0.3727
19:29577196:C:T	50	100	0.75	0.01688
19:29577270:A:G	50	100	1	0.3095
19:29577353:C:T	50	100	0.99	0.2996
19:29577585:A:C	50	100	1	0.309
19:29577599:C:T	50	100	1	0.3277
19:29577654:G:A	50	100	0.99	0.3288
19:29577667:A:G	50	100	0.99	0.0472
19:29577986:C:T	50	100	1	0.3277
19:29578003:G:T	50	100	0.93	0.2288
19:29578006:T:G	50	100	0.95	0.3909
19:29578052:C:T	50	100	1	0.3277
19:29578080:G:A	50	100	0.92	0.2293
19:29578104:T:C	50	98	0.97	0.3295
19:29578138:A:G	50	100	0.95	0.3437
19:29578185:T:A	50	100	1	0.3277
19:29578491:C:T	50	98	0.98	0.3277
19:29578733:C:T	50	100	1	0.3275
19:29578750:A:G	50	100	0.99	0.3279
19:29578795:G:A	50	100	0.99	0.3337
19:29578814:A:G	50	100	1	0.327
19:29578856:C:T	50	100	1	0.3275
19:29578863:G:A	50	100	0.93	0.2293
19:29579419:T:C	50	100	1	0.3195
19:29579532:A:G	50	100	1	0.3188
19:29579623:T:C	50	100	1	0.3188
19:29579806:C:A	50	98	1	0.3188
19:29579880:T:C	50	100	1	0.3188
19:29579928:C:T	50	100	1	0.05247
19:29580061:T:C	50	100	1	0.319
19:29580124:C:G	50	100	1	0.319
19:29580330:A:G	50	100	1	0.3725
19:29580336:A:T	50	100	1	0.3609
19:29580356:C:A	50	100	1	0.3195
19:29580367:G:A	50	100	1	0.3195
19:29580380:T:C	50	100	1	0.3188
19:29580452:T:C	50	100	1	0.3195
19:29580510:A:G	50	100	1	0.4087
19:29580688:G:A	50	100	1	0.04702
19:29580993:G:T	50	100	1	0.05283
19:29581164:G:A	50	100	1	0.3192
19:29581369:G:A	50	100	1	0.2718
19:29581450:G:T	50	100	1	0.02977
19:29581513:C:T	50	100	0.99	0.2077
19:29581601:C:T	50	100	0.87	0.02505
19:29581681:G:A	50	100	1	0.3613
19:29581783:C:T	50	100	1	0.3192
19:29581886:G:T	50	100	0.99	0.02596
19:29582127:T:G	50	90	0.99	0.4285
19:29582245:G:A	50	100	1	0.272
19:29582401:A:T	50	100	0.99	0.3611
19:29582407:G:A	50	100	1	0.02959
19:29582490:T:C	50	100	1	0.02469
19:29582563:G:A	50	100	1	0.2723
19:29582693:A:G	50	100	1	0.3083
19:29582785:G:A	50	100	1	0.3077
19:29582823:T:C	50	100	1	0.01598
19:29583176:C:A	50	100	1	0.272
19:29583417:C:A	50	100	1	0.4087
19:29584155:G:A	50	100	1	0.01035
19:29584181:T:C	45	100	1	0.409
19:29584313:A:T	49	98	1	0.3195
19:29584333:T:C	49	100	1	0.3194
19:29584472:T:C	50	98	1	0.2718
19:29584493:A:G	49	98	1	0.3008
19:29584521:C:T	50	100	0.94	0.05265
19:29584532:G:T	50	100	1	0.4089
19:29584737:C:T	50	100	0.97	0.03159
19:29585131:T:A	50	92	0.73	0.1057
19:29585187:A:G	50	100	1	0.3192
19:29585314:A:G	50	100	1	0.2584
19:29585380:A:C	50	100	1	0.05301
19:29585501:A:G	50	100	1	0.01035
19:29585508:A:T	50	100	1	0.272
19:29585595:T:C	50	98	0.71	0.07898
19:29586170:A:G	50	100	0.99	0.3188
19:29586421:C:T	50	100	0.95	0.1098
19:29586513:A:G	50	100	1	0.04684
19:29586689:G:A	50	100	1	0.3085
19:29587182:G:A	50	100	1	0.05283
19:29587328:A:G	50	100	1	0.319
19:29587345:T:C	50	100	1	0.3188
19:29587399:C:T	50	100	1	0.3188
19:29587522:A:T	50	100	1	0.4089
19:29587619:C:T	50	100	1	0.3188
19:29587646:T:G	50	100	1	0.272
19:29587985:G:A	50	96	0.74	0.02524
19:29588193:A:G	50	100	0.99	0.1981
19:29588208:T:C	50	100	1	0.04575
19:29588480:A:G	50	100	1	0.2898
19:29588697:C:T	50	100	1	0.3001
19:29588872:A:C	50	98	0.84	0.02996
19:29589235:G:A	50	100	1	0.4096
19:29589356:C:A	50	100	1	0.01053
19:29589530:C:T	50	100	1	0.3085
19:29589591:T:A	50	100	1	0.2999
19:29590186:G:T	50	100	1	0.3001
19:29590548:C:T	50	100	1	0.3086
19:29590980:G:T	50	100	1	0.01071
19:29591036:T:C	50	100	1	0.4227
19:29591098:A:G	50	100	1	0.1008
19:29591285:T:A	50	100	0.98	0.02306
19:29591296:T:C	50	100	1	0.2721
19:29591582:C:T	50	100	1	0.1006
19:29592342:G:A	50	100	1	0.1006
19:29592374:G:A	50	100	1	0.3317
19:29592781:G:A	50	100	1	0.01979
19:29592819:G:A	50	100	0.95	0.02741
19:29593003:A:G	50	100	0.83	0.02033
19:29593153:G:A	50	100	1	0.05374
19:29593413:T:C	50	98	1	0.374
19:29593511:C:T	50	100	1	0.4279
19:29593582:C:T	50	100	1	0.04031
19:29593677:C:T	50	100	0.99	0.4276
19:29593945:C:A	50	100	1	0.04031
19:29594238:A:G	50	98	0.98	0.2507
19:29594492:C:T	50	100	0.98	0.3738
19:29594494:T:C	50	100	0.98	0.374
19:29594552:G:A	50	100	0.99	0.05265
19:29594888:G:T	50	98	0.77	0.01235
19:29595100:C:A	50	100	0.96	0.486
19:29595170:A:G	50	98	0.96	0.4247
19:29595230:G:T	50	100	0.98	0.04684
19:29595497:C:G	50	98	0.95	0.3115
19:29595613:A:G	50	100	0.95	0.3809
19:29595618:A:C	50	100	0.93	0.06391
19:29595637:A:G	50	100	0.94	0.3689
19:29595644:A:C	50	100	0.94	0.3813
19:29595658:C:T	50	100	0.94	0.3814
19:29595704:C:G	50	100	0.94	0.3782
19:29596007:A:G	50	100	0.96	0.04684
19:29596548:C:T	50	100	0.87	0.04993
19:29596749:C:A	50	100	0.96	0.01362
19:29596905:G:A	50	100	0.99	0.01035
19:29597107:A:C	50	98	0.65	0.03758
19:29597152:A:C	50	78	0.76	0.3613
19:29597154:C:T	50	82	0.75	0.3564
19:29597240:C:T	50	88	0.85	0.3929
19:29597252:G:C	50	100	0.94	0.02015
19:29597386:A:G	50	94	0.88	0.4435
19:29597420:G:A	50	100	0.92	0.02288
19:29597486:A:G	50	100	0.9	0.08715
19:29597625:A:G	50	100	0.72	0.01271
19:29597787:G:C	50	94	0.9	0.258
19:29597891:G:A	50	100	0.97	0.05156
19:29597913:G:A	50	100	0.99	0.01816
19:29598304:G:A	50	100	0.98	0.05174
19:29598453:C:T	50	100	0.97	0.04375
19:29598525:C:T	50	100	0.92	0.01924
19:29598545:T:G	50	98	0.97	0.02088
19:29598772:G:A	49	100	0.94	0.05701
19:29598864:C:G	50	100	0.98	0.0472
19:29598968:C:T	50	100	0.95	0.01961
19:29599092:G:A	50	100	0.97	0.3773
19:29599186:C:A	48	91.7	0.95	0.2182
19:29599207:A:C	50	100	0.99	0.04339
19:29599257:C:T	50	100	0.98	0.4637
19:29599391:A:G	50	100	0.85	0.01398
19:29599399:G:A	50	100	1	0.01271
19:29599541:G:C	50	100	0.92	0.01797
19:29599569:T:A	50	100	1	0.04775
19:29599620:T:A	50	100	0.85	0.01398
19:29599789:T:G	50	100	1	0.04775
19:29599976:A:G	50	100	0.98	0.4562
19:29600025:C:T	50	100	0.98	0.2798
19:29600050:T:C	50	100	1	0.061
19:29600209:G:A	50	100	0.94	0.0158
19:29600336:A:G	50	100	1	0.061
19:29600583:A:G	50	100	0.98	0.4713
19:29600727:T:C	50	100	1	0.04775
19:29600736:C:T	50	100	0.8	0.01362
19:29600899:T:C	50	100	1	0.05265
19:29601016:G:A	50	100	0.98	0.02251
19:29601030:C:T	50	100	0.99	0.01216
19:29601246:G:A	50	100	0.86	0.01398
19:29601291:C:T	50	100	1	0.04339
19:29601621:G:A	50	100	0.98	0.1656
19:29601978:T:C	48	97.9	1	0.061
19:29601988:T:A	47	89.4	0.99	0.07534
19:29602077:A:G	50	100	0.98	0.1349
19:29602176:C:A	50	100	1	0.05247
19:29602221:T:C	49	98	1	0.2894
19:29602308:A:G	50	100	0.99	0.2727
19:29602445:C:T	50	98	1	0.05683
19:29602617:A:C	50	100	0.97	0.061
19:29602624:G:T	50	100	1	0.2772
19:29602708:T:C	50	100	1	0.061
19:29603177:A:T	50	100	1	0.061
19:29603679:G:T	50	100	0.99	0.1503
19:29603956:C:T	50	100	1	0.05247
19:29604100:A:G	50	100	1	0.3386
19:29604256:G:T	50	100	1	0.06118
19:29604909:A:C	50	100	1	0.2781
19:29605004:G:T	50	100	1	0.06118
19:29605040:A:G	50	100	1	0.06118
19:29605424:T:C	50	100	0.99	0.08297
19:29605656:T:C	50	96	1	0.2554
19:29605687:T:C	50	100	0.99	0.0837
19:29605801:G:A	50	100	0.98	0.05683
19:29606160:G:C	50	100	1	0.06118
19:29606361:C:G	50	98	1	0.4733
19:29607082:T:G	50	100	0.97	0.0158
19:29607146:A:T	50	98	1	0.3217
19:29607215:C:T	50	100	1	0.05265
19:29607471:A:C	50	100	1	0.10780000000000001
19:29607550:G:C	50	98	1	0.281
19:29607628:C:T	50	100	0.71	0.01979
19:29608521:T:C	50	100	1	0.04466
19:29608550:A:G	50	100	1	0.1265
19:29608971:C:A	50	100	0.97	0.01634
19:29609094:C:T	50	100	1	0.04847
19:29609095:G:A	50	100	1	0.01307
19:29609355:A:G	50	100	1	0.04829
19:29609412:T:A	50	100	1	0.1848
19:29609679:A:G	50	98	1	0.01816
19:29609782:G:C	50	100	1	0.1131
19:29609828:G:A	50	100	1	0.04829
19:29609844:G:A	50	100	1	0.04829
19:29610096:T:G	50	100	1	0.04829
19:29610432:G:A	50	100	0.98	0.02705
19:29610664:C:G	50	100	0.97	0.03849
19:29611376:A:G	50	98	0.99	0.2809
19:29611570:C:T	50	100	1	0.4261
19:29611705:C:T	50	100	1	0.05265
19:29611949:A:G	50	100	0.98	0.281
19:29612044:G:A	50	100	1	0.04684
19:29612060:G:A	50	100	1	0.04448
19:29612246:A:G	50	100	1	0.4495
19:29612251:G:A	50	100	1	0.05283
19:29612443:C:T	50	100	1	0.04139
19:29612462:C:T	50	98	0.9	0.06227
19:29612641:T:G	49	98	0.96	0.1872
19:29612745:A:G	50	100	1	0.4532
19:29613075:C:G	50	100	1	0.01235
19:29613291:A:G	50	100	0.98	0.3831
19:29613306:C:T	50	100	1	0.05265
19:29613387:C:T	50	98	0.96	0.3117
19:29614247:A:G	50	100	1	0.0443
19:29614383:G:A	50	100	0.95	0.01289
19:29614509:C:T	50	78	0.84	0.1509
19:29614542:C:T	50	98	0.98	0.4704
19:29614652:C:T	50	100	0.98	0.0443
19:29614782:G:A	50	100	0.99	0.04466
19:29614930:A:G	50	100	0.88	0.03268
19:29615010:A:C	50	100	0.99	0.0443
19:29615062:T:G	50	98	0.99	0.4695
19:29615368:G:A	50	100	0.64	0.01017
19:29615650:G:A	50	100	1	0.01162
19:29615752:G:A	50	98	0.98	0.466
19:29615868:T:A	50	92	0.94	0.4791
19:29615869:C:T	50	90	0.94	0.2398
19:29615966:T:C	50	98	0.96	0.08805
19:29615984:T:C	50	98	0.99	0.4606
19:29616277:G:T	50	100	0.98	0.04466
19:29616512:G:A	50	100	0.99	0.1019
19:29616515:T:C	50	98	1	0.4922
19:29616683:C:T	50	100	0.99	0.04521
19:29616714:C:T	50	98	1	0.4922
19:29617170:C:G	50	100	1	0.0532
19:29617578:C:T	50	98	1	0.457
19:29617621:G:T	50	100	0.92	0.04357
19:29617892:A:C	50	98	0.99	0.04593
19:29617964:G:T	50	98	0.98	0.2771
19:29618288:C:T	50	98	1	0.4535
19:29618626:G:A	50	96	0.97	0.3214
19:29618723:C:G	50	100	1	0.02596
19:29619158:C:T	50	100	0.98	0.01289
19:29619239:A:G	50	98	0.96	0.0866
19:29619346:G:A	50	100	1	0.01198
19:29619424:G:A	50	98	0.97	0.1634
19:29619590:A:G	50	98	0.99	0.4822
19:29619794:C:T	50	100	0.97	0.02959
19:29619898:T:C	50	98	0.98	0.4321
19:29620297:C:T	50	98	0.98	0.4319
19:29620749:T:C	50	96	0.98	0.4938
19:29620822:A:G	50	96	0.98	0.4729
19:29620934:A:G	50	98	0.97	0.4993
19:29620999:G:A	50	100	0.89	0.06627
19:29621188:G:A	50	100	0.98	0.05247
19:29621450:C:T	50	96	0.94	0.2476
19:29621549:G:C	50	100	0.97	0.02633
19:29621727:G:T	50	100	0.96	0.02959
19:29621776:C:T	50	96	0.92	0.2444
19:29621780:A:G	50	96	0.92	0.3413
19:29621791:C:T	50	100	0.95	0.05156
19:29622090:G:A	50	94	0.94	0.2182
19:29622345:A:G	50	96	0.83	0.1783
19:29622511:G:A	50	100	0.95	0.0158
19:29623084:T:C	50	98	0.88	0.2249
19:29623321:A:G	50	100	0.81	0.0541
19:29623411:T:G	50	100	0.77	0.04267
19:29623455:G:A	50	100	0.86	0.01253
19:29623621:A:C	50	100	0.93	0.09586
19:29623748:C:G	50	100	0.95	0.09641
19:29624132:C:T	50	100	0.97	0.05174
19:29624298:G:A	50	100	0.97	0.01198
19:29624339:C:T	50	100	0.98	0.2672
19:29624382:G:A	50	100	0.98	0.2534
19:29624418:C:A	50	98	1	0.09804
19:29624627:T:C	50	100	0.99	0.05991
19:29624927:C:T	50	100	1	0.09913
19:29625097:G:A	50	98	0.98	0.4196
19:29625115:A:G	50	100	0.98	0.3326
19:29625131:G:A	50	100	0.99	0.06354
19:29625222:G:A	50	100	0.99	0.06373
19:29625269:A:G	50	100	0.99	0.1957
19:29625280:G:A	50	98	0.98	0.3698
19:29625462:C:T	50	100	0.99	0.04702
19:29625605:T:G	50	100	0.98	0.2685
19:29625693:G:A	50	100	0.97	0.05501
19:29625904:G:A	50	100	0.98	0.01089
19:29625973:C:T	50	100	0.96	0.05483
19:29626034:G:A	50	100	1	0.01071
19:29626043:C:T	50	100	0.98	0.01089
19:29626045:T:G	50	100	0.98	0.01089
19:29626073:G:A	50	100	0.99	0.03595
19:29626083:G:C	50	100	0.97	0.04212
19:29626100:G:A	50	98	0.98	0.3034
19:29626378:C:T	50	100	0.95	0.05465
19:29626449:C:T	50	100	0.97	0.04121
19:29626535:A:G	50	100	0.98	0.2415
19:29626707:C:T	50	100	0.98	0.01235
19:29626833:T:C	50	98	0.99	0.3079
19:29627259:C:G	50	98	0.99	0.3201
19:29627434:G:A	50	100	1	0.09913
19:29627528:G:A	50	98	0.98	0.3041
19:29627556:C:T	50	100	0.97	0.04194
19:29627627:G:A	50	100	0.94	0.01452
19:29628789:G:A	50	100	0.98	0.1062
19:29629000:T:C	50	100	1	0.2358
19:29629007:G:T	50	100	0.97	0.05465
19:29629097:C:T	50	98	0.99	0.3079
19:29629150:C:T	50	100	0.99	0.1227
19:29629206:C:T	50	100	0.97	0.05483
19:29629339:G:A	50	100	1	0.06808
19:29630095:C:G	50	100	1	0.2358
19:29630255:C:G	50	100	0.97	0.05465
19:29630458:T:C	50	100	0.95	0.06554
19:29630881:C:T	50	100	0.98	0.1625
19:29631085:T:C	50	100	1	0.2333
19:29631308:C:T	50	100	0.98	0.01198
19:29631651:G:A	50	100	0.98	0.1195
19:29631798:G:A	50	100	0.97	0.05465
19:29631968:C:T	50	100	0.99	0.2507
19:29631996:T:C	50	98	0.99	0.3077
19:29632446:C:T	50	100	0.97	0.04375
19:29632520:C:T	50	100	0.9	0.0118
19:29632531:C:T	50	98	0.99	0.407
19:29632991:T:A	50	100	0.99	0.01198
19:29633074:T:C	50	100	0.96	0.173
19:29633081:A:G	50	100	0.99	0.2239
19:29633272:G:A	50	98	0.99	0.4061
19:29633470:C:T	49	100	0.99	0.09877
19:29633847:G:T	50	100	0.94	0.01344
19:29634246:C:T	50	98	0.99	0.4063
19:29634758:A:G	50	100	0.99	0.1932
19:29634785:G:A	50	100	0.99	0.08025
19:29635626:G:A	50	100	0.99	0.09804
19:29635797:G:C	50	98	0.98	0.4063
19:29636157:C:A	50	100	0.97	0.05447
19:29636259:C:T	50	100	1	0.01398
19:29636380:T:C	50	100	0.92	0.01017
19:29636435:G:A	50	100	0.87	0.01035
19:29636526:C:G	50	100	0.97	0.1665
19:29636820:T:C	50	100	1	0.01434
19:29636843:C:T	50	100	0.97	0.3558
19:29636890:A:G	50	100	0.96	0.1155
19:29637248:G:A	50	100	0.98	0.1674
19:29637331:C:T	50	100	0.97	0.0984
19:29637388:G:A	50	100	0.99	0.01743
19:29637426:C:T	50	98	0.9	0.04121
19:29637528:T:C	50	100	0.97	0.05447
19:29637623:C:G	50	98	0.85	0.02487
19:29637813:T:A	50	100	0.98	0.108
19:29637967:A:T	50	100	0.97	0.05447
19:29638180:G:A	50	100	0.97	0.1066
19:29638310:A:T	50	100	0.95	0.01162
19:29638558:A:G	50	98	0.95	0.1768
19:29639205:C:G	50	100	0.96	0.02015
19:29639692:G:A	50	98	0.99	0.4201
19:29639748:C:G	50	100	1	0.06899
19:29639832:G:A	50	98	0.99	0.4199
19:29639930:T:C	50	98	0.99	0.4198
19:29640098:A:C	50	100	0.95	0.05447
19:29640191:G:A	50	100	0.99	0.08896
19:29640429:C:G	50	100	0.98	0.03613
19:29640639:G:T	50	100	0.96	0.01979
19:29640655:G:C	49	89.8	0.98	0.3671
19:29640687:T:C	50	100	0.89	0.0256
19:29641413:G:A	50	100	0.98	0.01362
19:29641515:G:A	50	98	0.98	0.3039
19:29641559:C:T	50	98	0.97	0.03141
19:29642736:C:T	50	100	0.98	0.09296
19:29642907:G:A	50	98	0.97	0.2518
19:29643069:T:G	50	100	0.99	0.01035
19:29643979:G:A	50	98	0.99	0.01253
19:29644013:A:G	50	100	0.98	0.3034
19:29644117:C:T	50	100	0.97	0.467
19:29644263:A:G	50	100	0.97	0.3025
19:29644688:C:G	50	100	0.99	0.02542
19:29644868:A:G	50	100	0.98	0.09296
19:29644944:C:T	50	100	0.97	0.03667
19:29644945:G:A	50	100	0.97	0.3025
19:29645056:T:C	50	100	0.97	0.0581
19:29645241:C:T	50	98	0.98	0.362
19:29645363:G:A	50	100	0.98	0.2549
19:29645946:C:T	50	100	0.96	0.01652
19:29646016:C:T	50	98	0.74	0.01053
19:29646128:A:G	50	100	0.99	0.09513
19:29646354:T:C	50	100	0.98	0.07026
19:29647090:C:T	50	100	0.99	0.09513
19:29647192:C:A	50	100	0.97	0.3079
19:29647231:G:A	50	100	0.99	0.01652
19:29647233:C:T	50	100	0.97	0.3079
19:29647634:G:T	50	98	0.93	0.01253
19:29649059:T:C	50	98	0.99	0.1425
19:29649801:T:C	50	100	0.97	0.04884
19:29649917:T:G	50	100	0.97	0.02705
19:29650092:A:G	50	98	0.92	0.04103
19:29650318:G:C	50	100	0.97	0.04847
19:29650326:A:G	50	100	0.97	0.3145
19:29650331:G:A	50	100	0.96	0.05428
19:29650389:G:A	50	100	0.98	0.1146
19:29650967:G:C	50	100	0.99	0.05991
19:29651358:C:T	50	98	0.96	0.3586
19:29651430:G:A	50	100	0.96	0.05428
19:29651536:C:T	50	100	0.99	0.0581
19:29652639:A:C	50	100	0.96	0.08533
19:29652880:G:A	50	100	0.99	0.1712
19:29654694:T:C	50	100	0.95	0.08533
19:29655181:C:A	50	98	0.96	0.3595
19:29655184:C:T	50	100	0.93	0.01144
19:29655642:G:A	50	100	0.91	0.02397
19:29656283:A:G	50	100	0.97	0.01271
19:29656425:G:A	50	100	0.96	0.01598
19:29656587:G:A	50	100	0.88	0.01089
19:29656681:G:T	50	100	0.98	0.0158
19:29656959:C:T	50	100	0.93	0.0118
19:29657118:A:G	49	100	0.88	0.04103
19:29657374:G:A	50	100	0.93	0.0118
19:29657666:C:T	50	100	0.94	0.08751
19:29657776:C:T	50	100	0.98	0.04666
19:29658105:G:A	49	100	0.96	0.04884
19:29658223:T:C	50	100	0.94	0.05447
19:29658554:T:C	49	98	0.97	0.09985
19:29658674:G:A	50	100	0.96	0.09332
19:29658731:G:A	50	100	0.94	0.03468
19:29658766:A:T	50	98	0.96	0.0935
19:29659314:G:A	50	100	0.95	0.1975
19:29659512:T:C	50	100	0.92	0.3595
19:29659661:T:C	50	100	0.76	0.0118
19:29659986:A:C	50	100	0.84	0.2366
19:29660819:C:G	50	100	0.84	0.03086
19:29661083:G:C	50	92	0.87	0.1895
19:29661680:G:A	50	94	0.74	0.0138
19:29662052:G:T	50	100	0.92	0.01071
19:29662109:T:C	50	96	0.95	0.3108
19:29662876:C:T	50	96	0.95	0.2756
19:29662928:T:C	50	96	0.96	0.3034
19:29663530:A:G	50	96	0.94	0.3028
19:29663615:T:C	50	100	0.81	0.01816
19:29663922:C:T	50	100	0.84	0.01797
19:29664015:C:T	50	100	1	0.04739
19:29664047:C:G	50	100	1	0.04739
19:29664120:C:G	50	98	0.97	0.2727
19:29664126:G:A	50	96	0.93	0.04375
19:29664177:T:G	50	96	0.96	0.3371
19:29664617:A:G	50	96	0.96	0.2838
19:29665215:G:A	50	100	0.99	0.02669
19:29665285:G:C	50	100	0.99	0.02705
19:29665410:T:C	50	100	1	0.02705
19:29665434:C:T	50	100	0.97	0.411
19:29665694:G:C	49	100	0.96	0.3043
19:29665748:G:T	50	100	1	0.02723
19:29665890:G:T	50	100	0.97	0.3364
19:29666011:T:A	50	100	0.97	0.411
19:29666208:G:C	50	100	0.97	0.4112
19:29666818:G:C	50	100	0.85	0.01797
19:29667516:A:T	50	100	0.92	0.02651
19:29667598:C:G	50	100	0.78	0.01961
19:29667636:T:C	50	100	0.98	0.4145
19:29667721:G:C	50	100	0.98	0.4145
19:29668340:A:G	50	100	0.86	0.01216
19:29668368:T:C	50	100	0.87	0.01997
19:29668445:C:T	50	98	0.8	0.01307
19:29668732:A:G	50	100	0.98	0.0256
19:29669020:C:A	50	100	1	0.02415
19:29669213:C:A	50	100	0.99	0.04739
19:29669316:C:T	50	100	0.99	0.04775
19:29669478:C:T	50	100	0.89	0.03486
19:29669575:G:A	50	100	0.96	0.01107
19:29669907:T:C	50	100	1	0.01598
19:29670020:T:C	50	100	0.99	0.04775
19:29670061:A:T	50	100	0.99	0.04757
19:29670330:T:C	50	98	0.97	0.2772
19:29670544:T:C	50	100	0.84	0.02796
19:29670906:C:T	50	100	1	0.0158
19:29671344:C:A	50	100	0.99	0.04684
19:29671588:T:G	50	100	0.98	0.3021
19:29671659:C:T	50	100	0.99	0.04684
19:29672107:C:A	50	100	0.93	0.06481
19:29672444:A:T	50	100	0.89	0.01307
19:29672539:G:A	50	100	0.96	0.01398
19:29672658:G:A	50	100	0.9	0.03014
19:29673004:G:A	50	100	0.98	0.01452
19:29673017:G:A	50	100	0.97	0.0472
19:29673369:A:T	50	98	0.98	0.342
19:29673667:G:A	50	98	0.98	0.3375
19:29673711:C:G	50	98	0.98	0.3377
19:29673826:G:A	50	100	0.99	0.01452
19:29674325:G:A	50	100	0.88	0.01144
19:29674732:C:T	50	100	0.97	0.1019
19:29675147:C:T	50	100	1	0.01307
19:29675865:T:A	50	100	0.97	0.3066
19:29676380:G:A	50	98	0.94	0.04412
19:29676466:C:T	50	100	0.98	0.2594
19:29676614:G:A	50	98	0.98	0.339
19:29676920:G:A	50	98	0.98	0.09768
19:29677717:C:A	50	100	0.95	0.05174
19:29679042:C:A	50	100	0.99	0.2309
19:29679158:C:T	50	100	0.85	0.01253
19:29679182:T:A	50	100	0.99	0.2344
19:29679260:A:T	50	100	0.98	0.1915
19:29679262:T:G	50	98	0.96	0.1494
19:29679263:A:T	50	96	0.86	0.04521
19:29679562:C:A	50	100	0.92	0.01216
19:29679877:G:A	50	100	0.99	0.2309
19:29680186:G:T	50	100	0.99	0.232
19:29680343:C:T	50	100	0.96	0.0394
19:29680364:T:G	50	98	0.94	0.2046
19:29680407:G:A	50	100	1	0.01271
19:29680467:C:T	50	100	0.99	0.2082
19:29680983:G:A	50	100	0.98	0.2082
19:29681153:C:T	50	100	0.98	0.2491
19:29681377:A:C	50	100	0.98	0.2602
19:29681434:T:C	50	100	0.98	0.2249
19:29681531:C:T	50	100	0.97	0.01779
19:29681607:G:A	50	100	1	0.01289
19:29682027:T:A	50	98	0.82	0.01235
19:29682115:A:G	50	100	0.99	0.2003
19:29682390:C:T	50	100	0.99	0.193
19:29682631:C:T	50	100	0.99	0.02905
19:29683038:T:C	50	100	0.86	0.01525
19:29683158:C:A	50	100	0.98	0.09641
19:29683610:G:C	50	98	0.96	0.1216
19:29683759:T:C	50	100	1	0.01416
19:29683845:A:G	50	100	0.99	0.1892
19:29684100:C:T	50	100	1	0.0374
19:29684293:G:T	50	100	0.88	0.08134
19:29684662:T:G	50	98	0.82	0.02814
19:29684666:G:T	50	98	0.98	0.0915
19:29684896:A:T	50	100	1	0.03758
19:29684914:A:G	50	100	1	0.3145
19:29684980:T:C	50	100	1	0.1926
19:29685058:T:C	50	100	0.99	0.1932
19:29685566:A:T	50	100	0.99	0.1024
19:29685571:C:T	50	100	0.99	0.1024
19:29685647:G:A	50	100	0.99	0.1024
19:29686115:A:G	50	100	1	0.06282
19:29686130:A:T	50	100	1	0.06282
19:29686293:A:C	50	100	1	0.06282
19:29686523:G:A	50	100	1	0.05991
19:29686911:C:T	50	100	1	0.05773
19:29687586:C:T	50	96	0.92	0.04394
19:29687778:G:A	50	100	0.99	0.0748
19:29688037:G:A	50	100	1	0.05792
19:29688069:G:A	50	100	0.99	0.3155
19:29688163:C:T	50	100	0.99	0.3125
19:29688185:C:A	50	100	0.99	0.305
19:29688192:G:A	50	100	0.99	0.1619
19:29688245:G:A	50	100	0.94	0.01906
19:29688395:T:C	50	100	0.98	0.06772
19:29688606:A:C	50	100	0.98	0.07516
19:29688721:G:A	50	100	0.99	0.1645
19:29688863:T:G	50	100	0.89	0.01489
19:29688865:C:A	50	100	0.99	0.06681
19:29689090:T:C	50	100	0.98	0.2335
19:29689210:A:G	50	100	0.98	0.2404
19:29690149:C:T	50	100	0.97	0.07462
19:29690287:T:A	45	97.8	0.95	0.1225
19:29690345:G:C	50	98	0.98	0.3168
19:29690809:C:G	50	100	0.99	0.3083
19:29691344:G:A	50	100	0.95	0.246
19:29691479:A:G	50	100	0.98	0.3651
19:29691485:C:T	50	100	0.97	0.413
19:29691495:G:A	50	100	0.66	0.02651
19:29691529:G:A	50	100	0.97	0.06845
19:29691587:C:T	50	100	0.97	0.1518
19:29691810:A:G	50	100	0.96	0.1069
19:29691841:G:A	50	100	0.99	0.4651
19:29692041:G:A	50	100	0.94	0.0276
19:29692175:T:C	50	100	0.96	0.03849
19:29692736:A:G	50	100	0.94	0.04702
19:29692901:G:A	50	100	1	0.01961
19:29693244:T:C	50	100	0.78	0.01253
19:29693315:T:C	50	100	1	0.3381
19:29694071:G:A	50	100	1	0.01961
19:29694175:T:C	50	100	1	0.01089
19:29694230:C:G	50	100	1	0.25
19:29694263:C:T	50	100	0.97	0.0276
19:29695018:T:G	50	100	0.97	0.0276
19:29695119:G:A	50	100	0.97	0.0276
19:29695204:G:A	49	100	0.98	0.1349
19:29695304:T:G	50	100	0.79	0.01634
19:29695408:C:T	50	100	0.8	0.01325
19:29696114:C:T	48	100	0.98	0.06663
19:29696480:C:T	50	100	1	0.3366
19:29696576:C:T	50	100	0.92	0.02869
19:29696697:G:A	46	97.8	0.96	0.3671
19:29696865:T:A	49	100	0.98	0.1385
19:29697634:C:T	50	100	0.98	0.02869
19:29697755:C:T	50	100	0.98	0.02869
19:29698169:C:A	50	100	1	0.01089
19:29698304:G:A	50	100	0.99	0.01144
19:29698593:C:T	50	100	0.99	0.01144
19:29698699:A:G	50	100	1	0.3996
19:29698804:A:T	50	100	0.98	0.02869
19:29698893:A:C	44	100	0.98	0.1365
19:29699194:G:T	50	100	0.97	0.02887
19:29699249:C:T	50	100	0.98	0.1265
19:29699376:G:A	49	100	0.99	0.0679
19:29700050:G:A	50	100	0.97	0.05029
19:29700526:G:A	50	100	1	0.01943
19:29700612:C:A	50	100	0.69	0.05483
19:29701046:C:T	50	100	0.99	0.01144
19:29701299:C:T	50	100	0.99	0.01162
19:29701350:C:T	50	100	0.99	0.02832
19:29701493:G:A	50	100	0.98	0.1294
19:29701567:C:T	50	100	0.97	0.02869
19:29701568:G:A	50	100	0.99	0.3342
19:29701598:G:C	50	100	0.99	0.3707
19:29701692:G:T	50	98	0.97	0.4036
19:29701831:C:T	50	98	0.99	0.384
19:29702133:G:A	50	100	0.99	0.01144
19:29702275:G:C	50	100	1	0.3551
19:29702814:G:A	50	100	0.99	0.3905
19:29703383:T:C	50	100	0.97	0.1383
19:29703482:G:A	50	100	0.97	0.02814
19:29703912:C:T	50	100	0.82	0.01071
19:29704213:T:C	50	100	0.98	0.06046
19:29704682:C:T	50	100	0.99	0.07861
19:29704734:C:T	50	100	1	0.01144
19:29705085:C:T	50	100	0.97	0.02796
19:29705111:G:A	50	100	0.99	0.3564
19:29705113:A:G	50	100	0.93	0.06663
19:29705525:T:G	49	100	0.99	0.07861
19:29705870:C:T	50	100	0.98	0.1371
19:29706031:C:T	50	98	0.96	0.1894
19:29706058:C:T	50	100	0.97	0.02288
19:29706248:C:T	50	98	0.96	0.1727
19:29706391:A:C	50	100	1	0.01144
19:29706473:T:C	50	100	0.98	0.2415
19:29706656:G:A	50	100	1	0.01961
19:29707506:G:T	50	100	0.99	0.07879
19:29707558:A:G	50	100	0.99	0.4938
19:29707781:T:A	50	100	0.99	0.4866
19:29707785:T:G	50	100	0.98	0.2208
19:29708147:G:A	50	100	0.98	0.2249
19:29708758:T:C	50	100	0.98	0.2416
19:29708881:G:T	50	100	0.94	0.01017
19:29708944:C:T	50	100	0.98	0.134
19:29709536:T:C	50	100	0.99	0.01144
19:29709614:T:C	50	100	0.99	0.3469
19:29710029:G:A	50	100	0.98	0.1345
19:29710341:C:T	50	100	1	0.1737
19:29710416:G:A	50	98	0.98	0.2836
19:29710605:T:C	50	100	1	0.1699
19:29710788:C:T	50	98	0.98	0.06699
19:29711097:C:T	50	98	1	0.193
19:29711460:T:C	50	100	1	0.1734
19:29711565:C:A	50	100	0.99	0.3564
19:29711589:C:T	50	100	0.94	0.01797
19:29711776:C:T	50	100	1	0.01089
19:29712130:C:G	50	100	0.99	0.478
19:29712363:A:G	50	100	1	0.197
19:29712779:C:G	50	100	1	0.0187
19:29712965:C:T	50	100	1	0.1819
19:29713254:C:T	50	100	0.92	0.09568
19:29713269:T:C	50	100	1	0.1819
19:29713425:C:A	50	100	1	0.01761
19:29713538:T:G	50	100	0.78	0.01416
19:29713734:C:T	50	100	0.99	0.1678
19:29713959:C:T	42	100	0.98	0.1781
19:29713974:C:T	50	98	0.98	0.06718
19:29714403:G:C	50	100	0.98	0.0837
19:29714541:C:T	50	100	0.99	0.3402
19:29714567:C:G	50	100	0.99	0.1578
19:29715499:T:C	50	100	0.73	0.02124
19:29716190:T:G	50	100	0.99	0.4321
19:29717136:G:A	50	100	0.99	0.2678
19:29717290:G:A	50	100	1	0.2629
19:29717312:A:T	50	100	0.99	0.138
19:29717561:C:T	50	100	1	0.0138
19:29717630:C:G	50	100	1	0.01398
19:29717782:C:G	50	100	1	0.07716
19:29717988:C:T	50	100	1	0.07698
19:29717994:A:T	49	98	1	0.2687
19:29718108:G:A	50	100	1	0.08007
19:29718158:A:C	50	100	1	0.06518
19:29718603:G:C	50	100	1	0.0118
19:29719077:G:C	49	100	1	0.07698
19:29719113:C:T	49	98	0.99	0.3745
19:29719202:A:G	48	95.8	1	0.3455
19:29719995:C:A	49	91.8	1	0.3457
19:29720359:T:C	50	100	0.99	0.3489
19:29720483:C:T	50	98	0.99	0.2678
19:29720914:T:A	50	100	0.99	0.0581
19:29721147:C:A	50	100	1	0.05846
19:29721196:A:G	50	100	0.99	0.08896
19:29721388:T:C	50	100	0.99	0.08878
19:29722247:A:G	50	100	0.99	0.08878
19:29722383:G:T	50	100	0.99	0.05828
19:29722565:G:A	50	100	0.98	0.0305
19:29722593:A:G	50	100	0.97	0.3802
19:29723121:C:T	50	100	0.98	0.1865
19:29723176:T:A	50	100	0.9	0.01253
19:29723370:G:A	50	100	0.98	0.1569
19:29723377:T:C	50	100	1	0.08878
19:29723397:G:C	50	100	0.99	0.0581
19:29723674:T:C	50	100	0.97	0.05828
19:29723678:A:G	50	100	0.96	0.01452
19:29723714:C:G	50	100	1	0.08878
19:29723723:A:G	50	100	1	0.08878
19:29723838:G:A	50	100	1	0.08878
19:29723890:A:G	50	100	1	0.08878
19:29724049:A:C	50	100	1	0.08896
19:29724199:T:G	50	100	0.99	0.0581
19:29724274:T:C	50	100	0.81	0.02233
19:29724338:A:G	50	100	0.98	0.05755
19:29724398:T:C	50	92	0.97	0.272
19:29724435:A:G	49	93.9	0.97	0.4435
19:29724441:G:C	50	100	0.93	0.01906
19:29724444:C:T	50	96	0.97	0.2522
19:29724506:C:T	50	100	0.99	0.05955
19:29724828:C:G	50	96	0.96	0.1514
19:29724904:C:A	50	88	0.94	0.4401
19:29724910:C:T	50	100	0.95	0.05084
19:29725176:A:G	50	96	0.95	0.4915
19:29725352:A:G	50	96	0.97	0.2351
19:29725535:T:A	50	98	0.98	0.146
19:29725712:G:A	50	98	1	0.04757
19:29725737:T:G	50	98	0.99	0.4584
19:29725776:G:A	50	98	1	0.04648
19:29725939:T:A	50	100	0.99	0.3453
19:29725968:C:T	50	100	0.99	0.3453
19:29726007:G:T	50	98	1	0.295
19:29726046:C:T	50	98	1	0.1129
19:29726068:C:G	50	100	0.99	0.3455
19:29726243:T:C	50	100	0.87	0.1158
19:29726244:G:T	50	100	0.97	0.01198
19:29726299:A:C	50	98	0.99	0.459
19:29726304:C:G	50	100	0.95	0.01507
19:29726305:A:T	50	100	0.99	0.3457
19:29726487:G:T	50	100	0.98	0.06209
19:29726592:G:T	50	98	1	0.1129
19:29726680:C:T	50	98	0.99	0.2048
19:29726697:A:G	50	98	0.99	0.2053
19:29726777:G:A	50	98	0.99	0.205
19:29726810:C:G	50	98	1	0.1131
19:29727015:C:T	50	98	0.99	0.2046
19:29727133:G:A	50	98	1	0.1131
19:29727976:G:A	50	100	0.99	0.4092
19:29728521:A:G	50	98	0.99	0.2346
19:29728574:G:A	50	98	0.98	0.1979
19:29728708:C:T	50	100	0.97	0.06209
19:29729109:A:G	50	98	0.99	0.1981
19:29729320:G:A	50	100	0.98	0.01743
19:29729358:G:A	50	100	0.99	0.4063
19:29729576:T:G	50	98	1	0.4546
19:29729790:G:A	50	100	1	0.2053
19:29730315:C:T	50	100	0.99	0.07534
19:29730316:C:T	50	100	0.89	0.0138
19:29730396:G:T	50	100	1	0.2131
19:29730457:T:C	50	100	0.99	0.01598
19:29730547:T:C	50	100	0.99	0.07553
19:29730904:T:C	49	98	1	0.4544
19:29731434:T:G	50	100	1	0.4016
19:29731673:T:C	50	100	1	0.4016
19:29731949:C:G	50	100	0.99	0.07353
19:29732325:G:T	50	100	0.99	0.3057
19:29732785:G:A	50	100	0.85	0.01035
19:29732823:A:G	50	100	0.9	0.01471
19:29733039:T:C	50	100	0.99	0.284
19:29733160:C:T	50	100	1	0.02233
19:29733557:G:A	50	100	0.99	0.327
19:29734075:A:T	50	100	0.98	0.07389
19:29734472:C:G	50	100	0.98	0.06917
19:29734663:T:A	50	100	0.97	0.09731
19:29735230:A:C	50	98	0.93	0.04158
19:29735257:T:C	50	100	0.99	0.3981
19:29735382:G:A	50	100	0.98	0.0679
19:29735569:T:C	50	100	1	0.2079
19:29735819:G:A	50	100	1	0.02233
19:29736037:G:A	50	100	0.98	0.3228
19:29736291:G:T	50	100	1	0.2073
19:29736362:A:G	50	100	1	0.02233
19:29736397:T:G	50	98	0.98	0.2003
19:29736422:G:A	50	100	0.9	0.01507
19:29736862:C:T	50	100	0.98	0.01434
19:29737088:G:T	50	100	0.95	0.0187
19:29737109:A:T	50	100	0.99	0.3353
19:29737291:C:T	50	100	0.99	0.01688
19:29737551:C:T	50	98	1	0.04793
19:29737627:G:A	50	98	1	0.04775
19:29737636:A:C	50	98	0.94	0.0472
19:29737704:C:T	50	100	0.94	0.01888
19:29737925:A:C	50	100	0.94	0.02179
19:29738106:C:T	50	100	1	0.01489
19:29738304:G:A	50	98	0.87	0.0167
19:29738570:C:G	50	100	0.94	0.04012
19:29738660:A:G	50	98	1	0.04811
19:29738714:C:A	50	100	1	0.02215
19:29738890:C:A	50	100	1	0.2059
19:29738966:G:A	50	100	0.94	0.02996
19:29738990:T:C	50	100	0.98	0.3656
19:29739005:G:C	50	100	0.99	0.1995
19:29739342:A:G	50	100	0.98	0.4336
19:29739365:G:A	49	100	0.91	0.01761
19:29739391:A:G	50	98	0.97	0.04811
19:29739438:G:A	50	98	0.96	0.1102
19:29739601:C:A	50	100	1	0.02215
19:29739878:A:T	50	100	0.98	0.3538
19:29739881:C:T	50	100	0.99	0.2111
19:29739995:T:C	48	100	0.97	0.2371
19:29740372:C:T	50	100	0.96	0.01416
19:29740847:T:C	50	100	0.96	0.2941
19:29741103:C:T	50	100	0.93	0.02505
19:29741198:T:C	50	100	0.98	0.2072
19:29741431:C:T	50	98	0.97	0.2482
19:29741465:T:C	50	100	0.98	0.207
19:29741535:T:C	50	98	0.97	0.04684
19:29741539:A:G	50	98	0.97	0.08043
19:29741625:G:A	50	100	0.96	0.02124
19:29741636:G:C	50	100	0.98	0.2072
19:29741693:A:G	50	96	0.95	0.1133
19:29742287:G:A	50	100	0.98	0.4192
19:29743046:G:C	50	98	0.95	0.4252
19:29743468:C:T	50	98	0.94	0.01271
19:29744054:A:T	50	100	0.97	0.2072
19:29744919:G:A	50	98	0.94	0.09441
19:29745156:C:T	50	100	0.85	0.03867
19:29745252:G:C	50	100	0.96	0.2073
19:29745357:G:C	50	100	0.96	0.2073
19:29746041:G:A	50	98	0.92	0.3931
19:29746333:A:G	49	91.8	0.82	0.1462
19:29746341:A:G	49	100	0.94	0.05283
19:29746604:G:A	50	100	0.96	0.06935
19:29746650:C:T	50	100	0.97	0.02578
19:29746674:T:C	50	100	0.98	0.02179
19:29746881:T:C	50	98	0.96	0.2772
19:29747047:C:T	49	98	0.88	0.04031
19:29747849:A:G	50	98	0.95	0.1412
19:29747871:C:G	50	100	0.94	0.02269
19:29747963:T:G	50	100	0.97	0.02124
19:29748316:A:G	50	100	0.93	0.05392
19:29748443:A:G	47	95.7	0.79	0.0285
19:29748490:A:G	48	100	0.92	0.03686
19:29748545:A:G	24	87.5	0.62	0.05283
19:29748613:G:A	40	95	0.98	0.02269
19:29749088:G:A	50	100	1	0.01362
19:29749196:T:C	50	100	0.98	0.2798
19:29749326:C:T	50	100	0.97	0.02142
19:29749945:A:G	50	100	0.96	0.282
19:29749988:T:C	50	100	0.98	0.2573
19:29750515:A:G	50	98	0.98	0.3054
19:29750545:A:T	50	100	0.9	0.03831
19:29750568:T:C	50	100	0.96	0.1587
19:29750633:G:T	50	100	0.96	0.1585
19:29750769:G:C	50	100	0.99	0.02197
19:29751162:G:A	50	100	1	0.02142
19:29751285:G:C	50	100	1	0.02142
19:29751519:G:A	50	100	0.76	0.02197
19:29751526:G:A	50	100	0.96	0.2814
19:29751832:G:T	49	98	0.7	0.02669
19:29752084:C:A	50	100	1	0.02142
19:29752418:A:G	50	100	1	0.02142
19:29752487:C:A	50	100	0.96	0.1138
19:29752708:T:C	50	100	0.86	0.0216
19:29752857:C:G	50	100	0.98	0.01362
19:29753652:C:T	50	100	0.99	0.03667
19:29753675:C:T	50	100	1	0.02142
19:29753705:G:T	50	100	0.98	0.03667
19:29753724:C:A	50	100	0.92	0.05192
19:29753918:A:G	50	96	0.98	0.3065
19:29753958:C:A	50	100	1	0.02142
19:29754181:G:A	50	100	1	0.02142
19:29754358:T:C	50	100	0.9	0.02342
19:29754451:A:T	50	100	0.96	0.1028
19:29754495:T:C	50	100	1	0.02179
19:29754573:C:A	50	100	0.84	0.02342
19:29754675:A:C	50	100	0.96	0.2814
19:29755195:C:G	50	100	1	0.02142
19:29755226:G:C	50	100	1	0.02142
19:29755234:T:C	50	100	0.97	0.2814
19:29755314:A:G	50	100	1	0.02142
19:29755451:G:C	50	100	0.99	0.02197
19:29755457:G:T	50	100	0.89	0.0236
19:29755541:G:A	49	100	1	0.02142
19:29755729:T:C	50	100	1	0.02142
19:29755925:T:C	50	100	1	0.02124
19:29755945:A:G	50	100	0.98	0.1705
19:29756111:A:G	50	100	0.96	0.207
19:29756184:G:A	50	100	0.94	0.1478
19:29756199:C:G	50	100	0.94	0.132
19:29756860:G:A	50	100	0.98	0.2574
19:29757038:G:A	50	100	0.98	0.2829
19:29757097:C:T	50	100	0.97	0.2752
19:29757457:C:T	50	100	0.99	0.02578
19:29757522:G:C	50	100	0.99	0.03649
19:29757853:C:A	50	100	1	0.03649
19:29758296:G:A	50	98	0.97	0.1694
19:29758363:C:T	50	100	0.93	0.01761
19:29758390:G:A	50	100	1	0.03649
19:29758490:C:G	50	100	0.97	0.2754
19:29758521:G:A	50	100	1	0.01452
19:29758873:G:T	50	98	0.98	0.1685
19:29759270:G:A	50	100	0.99	0.02197
19:29759329:C:T	50	100	0.99	0.02197
19:29759331:G:A	50	100	0.97	0.05156
19:29759646:G:A	50	100	0.93	0.02269
19:29759672:G:A	50	100	0.98	0.4196
19:29760063:T:G	50	100	0.99	0.2643
19:29760330:G:A	50	98	0.94	0.1865
19:29760417:C:G	50	100	0.99	0.3092
19:29760541:G:A	50	96	0.85	0.01688
19:29760610:C:T	50	100	0.98	0.3983
19:29760667:C:A	50	100	0.99	0.309
19:29760796:C:A	50	100	1	0.01434
19:29761106:T:C	50	100	0.75	0.0138
19:29761193:T:C	50	100	1	0.03686
19:29761280:C:A	50	100	1	0.04267
19:29761374:G:A	50	100	1	0.03686
19:29761399:G:A	50	100	0.92	0.02669
19:29761521:A:G	50	96	0.87	0.03794
19:29761713:G:A	50	100	0.86	0.01162
19:29761730:G:C	50	100	1	0.02505
19:29762098:C:A	50	100	0.94	0.03032
19:29762185:G:A	50	100	0.8	0.01398
19:29762628:C:G	44	100	0.95	0.01035
19:29762737:G:A	50	100	0.98	0.0256
19:29762827:C:A	50	100	1	0.04267
19:29762994:A:G	50	100	0.9	0.08932
19:29763020:G:A	50	100	0.98	0.02142
19:29763091:C:T	50	98	0.98	0.3468
19:29763607:G:A	50	100	0.98	0.0256
19:29763642:T:C	50	100	1	0.06826
19:29764161:T:C	50	98	0.96	0.4395
19:29764183:G:A	50	100	0.97	0.2573
19:29764216:G:T	50	100	1	0.02505
19:29764355:G:A	50	100	0.98	0.0256
19:29764701:A:T	50	100	0.92	0.02814
19:29764811:T:C	50	100	1	0.03686
19:29764920:G:A	50	100	1	0.06826
19:29764999:T:C	50	100	1	0.06826
19:29765141:T:C	50	100	0.98	0.06808
19:29765163:G:C	50	100	1	0.06845
19:29765223:T:A	50	100	1	0.02524
19:29765242:A:G	50	100	1	0.06826
19:29765307:C:T	50	100	0.99	0.0256
19:29765418:A:G	50	100	0.99	0.06826
19:29765419:A:G	50	100	0.99	0.06826
19:29765543:C:T	50	100	0.98	0.07662
19:29765544:G:A	50	98	0.94	0.0532
19:29765571:A:G	50	100	0.97	0.348
19:29765681:G:C	50	100	0.97	0.03686
19:29765824:T:C	50	98	0.98	0.35
19:29765825:G:A	50	98	0.97	0.3493
19:29765896:C:A	50	96	0.76	0.04884
19:29765898:C:A	50	100	0.97	0.05156
19:29766211:G:T	50	100	0.98	0.01489
19:29766252:A:G	50	98	0.96	0.2723
19:29766268:T:C	50	100	0.98	0.07643
19:29766393:T:C	50	100	0.97	0.04484
19:29766789:C:T	50	98	0.94	0.07625
19:29766812:C:T	50	100	1	0.01834
19:29766934:G:A	50	100	0.98	0.0768
19:29766950:G:A	50	100	0.95	0.03722
19:29767183:T:C	50	96	0.81	0.01362
19:29767187:T:C	50	84	0.79	0.3751
19:29767195:C:T	50	82	0.8	0.3713
19:29767306:T:G	50	100	0.96	0.05192
19:29767497:G:A	50	96	0.96	0.2558
19:29767583:G:A	50	100	0.87	0.02469
19:29767662:G:A	50	98	0.98	0.03631
19:29767754:A:G	50	100	0.98	0.05428
19:29767835:G:C	50	100	0.97	0.04121
19:29768231:T:C	50	100	0.98	0.04067
19:29768478:C:A	50	100	0.98	0.01688
19:29768632:G:T	50	100	0.98	0.01325
19:29768912:C:T	50	96	0.93	0.4432
19:29769028:G:A	50	100	1	0.02142
19:29769038:G:C	50	98	0.9	0.0886
19:29769071:G:A	50	94	0.93	0.1828
19:29769206:T:C	50	100	0.91	0.01035
19:29769595:T:C	50	100	1	0.04139
19:29769605:C:A	50	100	1	0.04139
19:29769621:C:T	50	100	1	0.04139
19:29769781:C:T	50	100	0.93	0.05683
19:29770076:C:A	50	98	0.94	0.1683
19:29770096:C:T	50	98	0.96	0.1676
19:29770131:A:G	50	100	1	0.04212
19:29770849:G:C	50	100	1	0.04176
19:29771033:G:T	50	100	0.84	0.0768
19:29771080:G:T	50	100	1	0.01979
19:29771087:C:T	50	100	1	0.04158
19:29771098:T:C	50	100	0.97	0.07607
19:29771175:C:A	50	100	1	0.04158
19:29771947:G:A	50	100	0.99	0.04321
19:29772415:T:C	50	98	0.98	0.4846
19:29772568:C:A	50	100	0.95	0.1627
19:29772602:G:A	50	100	0.96	0.06209
19:29772912:T:C	50	100	0.99	0.152
19:29773035:C:T	50	100	1	0.04303
19:29773231:T:C	50	100	0.99	0.2386
19:29773331:C:T	50	100	0.95	0.01144
19:29773589:G:A	50	98	0.98	0.1952
19:29773613:T:C	50	98	0.98	0.2629
19:29773779:A:C	50	98	0.99	0.2386
19:29774032:C:G	50	100	1	0.04303
19:29774140:C:T	50	100	1	0.04303
19:29774328:G:A	50	100	0.98	0.244
19:29774434:G:A	50	98	0.94	0.05664
19:29774489:C:T	50	100	1	0.01943
19:29774567:A:C	50	100	0.98	0.1961
19:29774590:T:C	50	100	0.98	0.04303
19:29774707:A:G	50	100	1	0.04303
19:29775285:C:T	50	100	1	0.04303
19:29775403:C:T	50	100	0.99	0.04321
19:29775695:G:A	50	100	0.98	0.1138
19:29775774:T:C	50	100	0.88	0.07843
19:29775799:G:A	50	100	0.98	0.2442
19:29776000:G:C	50	100	1	0.01943
19:29776446:G:A	50	100	1	0.04103
19:29776832:G:T	50	100	1	0.04321
19:29777367:G:A	50	100	1	0.04321
19:29777428:C:A	50	100	1	0.04321
19:29777487:A:G	50	100	0.96	0.02088
19:29777532:C:G	50	100	0.92	0.0158
19:29777957:G:A	50	100	1	0.01943
19:29778888:G:C	50	100	0.94	0.04648
19:29779092:T:C	50	100	0.96	0.02106
19:29779672:T:G	50	100	0.98	0.1959
19:29779759:G:A	50	100	0.98	0.1959
19:29779866:C:T	50	100	1	0.04085
19:29779963:G:A	50	100	0.92	0.05283
19:29780455:C:A	50	100	0.98	0.1968
19:29780461:A:G	50	100	0.98	0.197
19:29780631:A:G	50	100	0.97	0.1135
19:29780740:A:C	50	100	0.98	0.04321
19:29780949:T:C	50	98	0.98	0.2398
19:29781295:G:A	50	100	0.97	0.2447
19:29781561:C:T	50	100	1	0.01943
19:29782210:G:A	50	100	0.98	0.2191
19:29782291:C:T	50	100	1	0.02542
19:29782409:G:A	50	100	0.96	0.07353
19:29782616:G:A	49	100	0.96	0.09804
19:29782634:G:A	50	100	1	0.01997
19:29782811:T:G	39	100	0.95	0.01053
19:29783208:T:G	50	100	0.98	0.04448
19:29783531:G:A	50	100	0.98	0.04448
19:29783716:G:A	50	100	0.98	0.279
19:29783927:C:T	50	100	0.99	0.03359
19:29784306:C:G	50	100	0.98	0.2275
19:29785084:T:G	50	100	1	0.04448
19:29785294:G:A	50	100	1	0.01126
19:29785607:C:T	50	100	0.98	0.2215
19:29785824:C:T	50	100	0.95	0.01616
19:29786004:G:A	50	100	0.98	0.1941
19:29786579:A:T	50	100	0.97	0.2204
19:29786822:C:T	50	100	0.98	0.2734
19:29787224:A:G	50	100	1	0.01144
19:29787228:G:A	50	96	0.8	0.06481
19:29787294:C:A	50	100	0.97	0.01634
19:29787452:G:C	50	100	1	0.04448
19:29788021:C:T	50	100	1	0.04448
19:29788292:A:G	50	96	0.98	0.3573
19:29788463:G:A	50	100	0.97	0.218
19:29788806:T:A	50	100	1	0.04448
19:29788972:C:T	50	100	1	0.01616
19:29789521:T:C	50	100	0.99	0.04466
19:29789534:A:T	50	100	0.98	0.4094
19:29789660:C:T	49	100	0.99	0.1135
19:29790296:A:T	50	100	1	0.01616
19:29790783:A:G	50	100	0.99	0.03268
19:29791224:C:T	50	100	1	0.04412
19:29791621:G:A	50	100	0.96	0.04902
19:29791742:G:A	50	98	0.93	0.05247
19:29792783:C:T	50	100	0.99	0.0354
19:29792893:G:A	50	98	0.96	0.1336
19:29794164:C:T	50	100	0.91	0.01616
19:29794491:A:G	50	100	0.91	0.01616
19:29794641:C:T	50	98	0.99	0.1699
19:29794693:C:G	50	100	1	0.04158
19:29795305:G:T	50	100	0.91	0.01616
19:29795338:A:G	50	100	0.99	0.2529
19:29795413:A:C	50	100	1	0.04158
19:29795506:A:G	50	100	1	0.04158
19:29795692:G:T	50	100	1	0.04158
19:29795799:G:A	50	100	0.88	0.01634
19:29795863:A:G	50	100	0.96	0.01507
19:29795915:T:C	50	100	1	0.1701
19:29797060:C:G	50	98	0.97	0.4254
19:29797136:G:A	50	96	0.97	0.1082
19:29797270:G:A	49	100	0.99	0.2525
19:29797361:A:G	50	100	1	0.04158
19:29797578:G:A	50	100	0.92	0.01634
19:29797581:C:T	50	98	0.98	0.2952
19:29797588:G:A	50	100	0.92	0.01616
19:29797633:C:T	50	100	0.96	0.01507
19:29797638:T:C	50	100	0.99	0.2525
19:29798049:C:G	49	100	0.92	0.01616
19:29798659:G:A	50	98	0.9	0.01561
19:29798723:G:A	49	100	0.98	0.169
19:29798872:C:T	50	98	1	0.1696
19:29798889:A:C	50	100	1	0.04194
19:29798955:T:C	50	100	0.96	0.01525
19:29799066:G:A	50	100	0.88	0.01634
19:29799437:G:T	50	100	1	0.04194
19:29799442:A:G	50	98	0.97	0.4399
19:29799450:G:C	50	100	1	0.1708
19:29799612:T:C	50	100	1	0.04194
19:29799904:A:G	50	100	1	0.1708
19:29799983:A:G	50	100	1	0.1632
19:29800487:C:T	50	100	0.83	0.01616
19:29801794:G:A	50	100	0.71	0.02596
19:29801921:C:A	50	100	0.91	0.01471
19:29802159:T:C	50	100	0.98	0.2239
19:29802207:G:A	50	100	0.96	0.08678
19:29802299:C:T	50	100	0.96	0.01434
19:29802360:C:T	50	98	1	0.1712
19:29802545:C:A	50	100	0.98	0.4223
19:29802546:A:C	50	100	0.95	0.04339
19:29802555:G:A	50	98	0.99	0.1988
19:29803112:C:T	50	100	0.83	0.01616
19:29803224:G:T	50	100	0.83	0.01634
19:29803239:C:T	50	96	0.99	0.35
19:29803574:A:G	50	100	0.9	0.01471
19:29803809:G:A	50	100	1	0.171
19:29803908:C:T	50	100	0.99	0.3502
19:29804084:G:T	50	100	0.98	0.2102
19:29804101:T:C	50	98	0.99	0.3511
19:29804399:G:A	50	100	1	0.1701
19:29804595:T:C	50	98	0.99	0.3513
19:29804726:G:A	50	100	0.99	0.3502
19:29804881:T:A	50	98	0.87	0.04212
19:29805701:C:A	50	100	0.91	0.01471
19:29805946:T:C	50	100	1	0.1616
19:29806175:T:C	50	100	0.91	0.01471
19:29806236:C:T	50	100	0.97	0.0187
19:29806345:C:T	50	100	0.93	0.03486
19:29806422:G:C	50	98	0.94	0.06536
19:29806609:A:G	50	100	1	0.1703
19:29806670:G:A	50	100	1	0.1699
19:29807009:G:A	50	100	0.83	0.01598
19:29807012:G:C	50	98	0.98	0.195
19:29807105:T:C	50	100	1	0.03123
19:29807505:C:A	50	98	0.94	0.05683
19:29807527:G:C	50	100	0.83	0.01598
19:29807834:G:A	50	100	0.93	0.01107
19:29807893:A:G	50	100	0.98	0.199
19:29808299:T:G	50	98	0.97	0.04521
19:29808345:C:T	50	100	0.91	0.01452
19:29808485:T:C	50	98	0.88	0.01525
19:29808499:G:A	50	100	0.9	0.01434
19:29808523:A:C	50	100	0.9	0.01434
19:29808685:T:C	50	100	0.9	0.01434
19:29808727:A:C	50	100	0.98	0.1995
19:29808889:A:T	50	98	1	0.1705
19:29809110:G:A	50	100	1	0.1748
19:29809216:G:A	50	100	0.83	0.01598
19:29809682:G:A	50	100	0.97	0.04339
19:29809934:G:A	50	100	0.99	0.2404
19:29810628:G:A	50	100	1	0.02687
19:29810709:A:C	50	100	1	0.01688
19:29810916:G:A	50	100	0.99	0.2404
19:29810937:T:C	50	100	1	0.04067
19:29810962:G:A	50	100	1	0.04067
19:29811332:C:T	50	100	0.99	0.3415
19:29811573:G:C	50	100	0.83	0.0158
19:29811639:C:T	49	100	0.99	0.2407
19:29811818:G:T	46	100	0.97	0.2455
19:29812231:C:A	50	98	0.99	0.3829
19:29812445:T:C	50	98	0.97	0.2658
19:29813478:T:C	50	100	0.94	0.01398
19:29813576:T:C	50	100	0.97	0.2411
19:29814542:C:T	50	100	0.97	0.04085
19:29814777:G:A	50	98	0.98	0.159
19:29814988:G:T	50	100	0.96	0.128
19:29815499:A:G	50	100	0.96	0.02705
19:29815644:G:A	50	100	0.95	0.02832
19:29815645:G:A	50	98	0.97	0.3286
19:29815693:A:G	50	100	0.83	0.01598
19:29816096:T:C	50	100	0.97	0.1284
19:29816431:T:A	50	100	1	0.04085
19:29816449:A:G	50	100	0.87	0.02687
19:29816544:T:A	50	100	1	0.04085
19:29817478:T:C	50	100	0.81	0.02505
19:29817737:G:A	50	100	0.98	0.03431
19:29818007:G:A	49	100	1	0.04085
19:29818090:G:A	50	100	0.98	0.3887
19:29818396:G:A	50	100	0.87	0.01652
19:29818516:G:A	50	100	0.98	0.4592
19:29818812:G:T	50	98	0.95	0.02705
19:29819395:A:G	50	98	0.96	0.2429
19:29819551:G:C	50	100	0.9	0.01707
19:29819651:A:G	50	100	0.95	0.02705
19:29819972:A:G	50	100	1	0.04085
19:29820341:G:A	50	100	0.93	0.0443
19:29820465:C:T	50	100	1	0.0423
19:29820557:A:C	50	100	0.9	0.03431
19:29820935:A:G	50	100	1	0.02778
19:29821257:C:T	50	100	0.95	0.02705
19:29821443:C:T	50	100	0.96	0.0374
19:29821967:C:T	50	100	1	0.04067
19:29822437:T:C	50	100	1	0.04212
19:29822669:C:T	50	100	0.97	0.2485
19:29822696:C:G	50	100	0.96	0.2266
19:29822987:G:C	50	100	1	0.04212
19:29823464:G:A	50	100	1	0.04067
19:29823552:A:G	50	100	0.98	0.2001
19:29823631:T:G	50	100	0.98	0.0345
19:29823759:C:T	50	100	0.96	0.2366
19:29824109:C:T	50	100	1	0.04067
19:29824205:C:A	50	100	0.98	0.3366
19:29824363:T:G	49	100	0.98	0.4168
19:29824828:G:A	50	100	0.98	0.04067
19:29824978:T:A	50	100	0.89	0.01924
19:29825381:G:A	50	98	0.92	0.04702
19:29825629:G:C	50	100	0.98	0.3597
19:29825782:C:G	47	95.7	0.91	0.2879
19:29825789:C:T	47	93.6	0.91	0.2829
19:29825799:A:G	46	89.1	0.9	0.2787
19:29825808:A:G	47	83	0.89	0.276
19:29825815:C:T	47	76.6	0.7	0.2028
19:29825821:T:C	47	78.7	0.7	0.1984
19:29825825:C:T	47	76.6	0.68	0.1954
19:29825877:G:A	46	84.8	0.82	0.1204
19:29825994:C:T	45	97.8	0.83	0.04357
19:29826089:G:A	46	95.7	0.82	0.04357
19:29826233:C:T	47	78.7	0.7	0.2229
19:29826234:T:C	47	80.9	0.91	0.4604
19:29826283:T:C	50	96	0.97	0.2211
19:29826594:C:T	50	100	0.78	0.02179
19:29826630:C:T	49	98	0.95	0.06917
19:29827198:G:A	49	100	0.93	0.02723
19:29828296:G:A	50	100	0.98	0.1585
19:29828354:A:G	50	100	0.98	0.246
19:29828612:G:A	50	100	0.97	0.1525
19:29828843:A:G	50	100	0.99	0.4005
19:29828985:C:T	50	100	0.99	0.1543
19:29828989:C:G	50	100	0.99	0.2718
19:29829485:G:A	50	100	0.94	0.04194
19:29829838:G:A	50	100	0.99	0.2958
19:29830654:T:G	50	100	0.99	0.3023
19:29830785:C:T	50	100	0.91	0.02723
19:29830817:A:G	50	100	0.98	0.05556
19:29831394:G:T	50	98	0.92	0.04303
19:29831520:A:G	50	100	0.99	0.2342
19:29832020:G:T	50	100	0.98	0.05356
19:29832022:G:T	50	100	0.98	0.05211
19:29832339:C:T	50	100	0.96	0.05501
19:29832509:C:T	50	100	0.98	0.04285
19:29832556:G:A	50	100	0.97	0.05483
19:29832696:C:T	50	100	0.97	0.0256
19:29832827:G:A	50	100	0.98	0.04303
19:29833541:G:C	50	100	0.99	0.4426
19:29833544:A:T	50	100	0.98	0.04321
19:29834349:T:C	50	100	0.99	0.2573
19:29834385:C:G	50	100	0.96	0.01071
19:29834425:G:T	50	100	0.99	0.1503
19:29834470:T:C	50	100	0.99	0.05483
19:29834472:G:A	50	100	0.99	0.1757
19:29834676:A:C	50	100	0.99	0.4424
19:29834775:G:A	50	100	0.99	0.1757
19:29834855:G:A	50	100	0.93	0.02124
19:29834922:C:T	50	100	0.99	0.04303
19:29835140:C:T	50	100	1	0.3386
19:29835387:T:C	50	100	0.99	0.4147
19:29835513:G:A	50	100	1	0.01743
19:29835657:C:T	50	100	0.99	0.368
19:29835693:A:G	50	100	0.99	0.1797
19:29835864:G:C	50	100	0.98	0.05247
19:29836068:A:G	50	100	0.99	0.04303
19:29836293:C:A	50	100	0.99	0.4421
19:29836341:T:C	50	100	0.98	0.05247
19:29836445:G:C	50	100	0.99	0.368
19:29836596:C:T	50	100	0.99	0.368
19:29837155:A:G	50	100	0.92	0.02723
19:29837305:C:T	50	100	1	0.3395
19:29837515:T:C	50	100	0.99	0.2571
19:29837679:G:A	50	100	0.93	0.03468
19:29837759:G:C	50	100	0.99	0.04303
19:29837846:C:T	50	100	0.98	0.1763
19:29837896:G:A	50	100	0.99	0.05483
19:29837921:G:A	50	100	0.99	0.04303
19:29837944:C:T	50	100	0.99	0.3384
19:29838034:A:G	50	100	1	0.2308
19:29839014:T:C	50	100	0.84	0.0285
19:29839264:G:A	50	100	0.82	0.02596
19:29839289:C:T	50	100	0.88	0.01289
19:29839537:G:A	49	100	0.96	0.4915
19:29839702:G:A	50	100	1	0.01688
19:29839703:C:T	50	100	0.95	0.09078
19:29840348:A:G	50	100	0.96	0.09078
19:29840533:C:T	50	100	0.98	0.04176
19:29840678:G:A	50	94	0.96	0.3965
19:29841008:G:A	50	100	0.97	0.1908
19:29841058:T:C	50	96	0.92	0.07081
19:29842553:G:A	50	100	0.97	0.04194
19:29842838:C:T	50	100	0.94	0.01162
19:29843037:C:T	49	100	0.97	0.3851
19:29843288:C:T	50	100	0.96	0.02723
19:29843381:A:T	50	100	0.97	0.04212
19:29843398:G:C	50	100	0.95	0.03341
19:29843510:C:A	50	100	0.98	0.3849
19:29843945:C:G	50	100	0.99	0.3778
19:29844140:A:G	50	100	0.99	0.3778
19:29844422:C:T	50	100	0.95	0.05102
19:29844427:C:T	50	100	0.91	0.02505
19:29844846:G:A	49	100	0.93	0.04956
19:29845207:C:G	50	100	0.98	0.3853
19:29845702:G:A	50	98	0.94	0.01162
19:29845793:C:G	50	100	0.95	0.05102
19:29845828:A:T	50	98	0.97	0.04212
19:29845856:C:T	50	100	0.99	0.05483
19:29845921:G:C	50	100	0.99	0.3624
19:29845930:C:T	50	100	0.97	0.3849
19:29846029:C:G	50	100	0.9	0.03123
19:29846220:A:C	50	100	0.99	0.3651
19:29846738:C:T	50	98	0.97	0.1901
19:29846990:G:A	50	100	0.84	0.01797
19:29847565:A:G	50	100	0.98	0.2542
19:29848088:G:C	50	100	0.99	0.05102
19:29848186:G:A	50	100	0.79	0.01216
19:29848233:A:G	50	100	0.98	0.3248
19:29849474:C:T	50	100	0.98	0.3326
19:29849505:A:G	50	100	0.98	0.3753
19:29849787:A:G	50	100	0.98	0.1521
19:29849817:G:A	50	100	0.98	0.1521
19:29849897:A:G	50	100	1	0.01489
19:29850387:C:G	50	100	0.99	0.05065
19:29850488:A:G	50	100	0.99	0.1166
19:29850520:T:C	50	100	0.98	0.3324
19:29850646:A:G	50	100	0.98	0.3326
19:29850830:G:A	50	100	0.99	0.05065
19:29850893:C:T	50	100	0.99	0.05065
19:29850957:G:A	50	100	0.98	0.1516
19:29851314:C:T	50	100	0.99	0.05065
19:29851476:C:T	50	100	0.99	0.0207
19:29851498:C:T	50	98	0.99	0.05065
19:29851772:A:T	50	100	0.98	0.1155
19:29851778:A:G	50	100	0.96	0.02251
19:29852593:G:A	50	100	0.99	0.1885
19:29852709:A:T	50	100	0.84	0.01053
19:29852732:G:A	50	100	0.99	0.07317
19:29852759:A:C	50	100	0.98	0.1514
19:29852760:G:C	50	100	0.98	0.1514
19:29853023:C:T	50	100	0.95	0.03304
19:29853031:T:G	50	100	0.99	0.05991
19:29853378:T:C	50	100	0.97	0.04539
19:29853528:C:T	50	100	0.97	0.1993
19:29853614:T:A	50	100	0.9	0.01307
19:29853629:C:T	50	100	0.96	0.1411
19:29853712:T:G	50	100	0.98	0.343
19:29853769:C:T	50	100	0.93	0.01779
19:29854154:C:T	49	98	0.92	0.04847
19:29854318:G:A	50	100	0.93	0.04067
19:29854419:C:G	50	100	0.95	0.1035
19:29854564:A:G	50	100	0.92	0.04739
19:29854619:A:G	50	100	0.96	0.3469
19:29854698:A:G	50	100	0.96	0.3477
19:29854751:T:G	50	98	0.97	0.3453
19:29855089:C:T	50	100	0.99	0.07298
19:29855184:A:G	50	100	0.99	0.02106
19:29856073:C:T	50	100	0.94	0.06772
19:29856162:T:C	50	100	0.96	0.2571
19:29856218:G:A	50	100	0.92	0.02215
19:29857024:C:T	50	100	1	0.04267
19:29857089:A:G	50	100	0.96	0.2164
19:29857329:A:G	50	98	0.85	0.02633
19:29857457:T:C	50	100	0.97	0.3106
19:29857541:T:A	50	100	0.98	0.0699
19:29857604:C:T	50	100	1	0.01888
19:29857611:C:T	50	100	0.92	0.02832
19:29858089:C:T	50	100	0.97	0.1494
19:29858236:G:C	50	98	0.95	0.04993
19:29858615:C:G	50	100	0.92	0.04884
19:29858904:G:A	50	98	0.94	0.3638
19:29858976:C:T	50	100	0.88	0.07353
19:29859098:C:G	50	100	0.97	0.187
19:29859232:G:A	50	98	0.97	0.3682
19:29859374:T:C	50	100	0.99	0.03667
19:29859759:T:C	50	98	0.98	0.1532
19:29859795:C:T	50	100	0.98	0.07607
19:29859912:C:T	50	100	0.62	0.0158
19:29860012:C:T	50	100	0.97	0.187
19:29860107:T:G	50	100	0.95	0.216
19:29860268:T:C	50	100	0.99	0.03849
19:29860319:A:G	50	100	0.97	0.06391
19:29860352:C:T	50	96	0.98	0.3662
19:29860491:C:T	50	100	0.97	0.06391
19:29860822:G:A	50	100	0.9	0.01634
19:29860826:C:T	50	100	0.97	0.1883
19:29861091:C:T	50	100	0.97	0.1799
19:29861235:C:T	50	100	0.99	0.3163
19:29861324:T:G	50	100	1	0.04884
19:29861409:C:T	50	100	0.86	0.02233
19:29861410:G:A	50	100	0.96	0.06155
19:29861567:G:A	50	98	0.9	0.06681
19:29861884:T:C	50	100	0.87	0.02233
19:29861933:G:C	50	100	0.98	0.1883
19:29861982:C:T	50	100	0.98	0.3675
19:29862154:T:G	50	100	0.98	0.1249
19:29862314:T:A	50	100	0.99	0.3164
19:29862401:C:T	50	100	0.99	0.3163
19:29862405:C:T	50	100	0.99	0.3164
19:29863028:T:C	50	98	0.98	0.1885
19:29863342:C:T	50	100	0.9	0.01543
19:29863422:C:T	50	100	0.9	0.01543
19:29863535:A:T	50	98	0.85	0.1142
19:29863537:T:A	50	98	0.76	0.05338
19:29863822:G:A	50	100	0.98	0.06427
19:29864033:G:A	50	100	0.99	0.3163
19:29864259:G:A	50	100	0.99	0.05229
19:29864413:G:T	50	100	0.98	0.07607
19:29864541:G:A	50	100	0.87	0.01452
19:29865173:G:C	50	100	0.99	0.03922
19:29865274:C:T	50	100	0.99	0.03922
19:29865467:C:T	50	100	1	0.0492
19:29865780:T:C	50	100	0.98	0.1806
19:29865801:T:A	50	100	0.98	0.1803
19:29865831:T:A	50	100	0.94	0.05537
19:29865845:G:A	50	100	1	0.01307
19:29865904:T:A	49	95.9	0.98	0.1805
19:29865917:C:T	50	100	0.92	0.01107
19:29865921:T:A	50	100	0.98	0.3767
19:29865929:G:A	50	98	0.98	0.1805
19:29866238:C:T	50	100	1	0.06427
19:29866728:A:G	50	100	0.98	0.244
19:29867158:G:A	50	100	1	0.06427
19:29867295:C:T	50	100	0.98	0.1525
19:29867495:T:C	50	100	1	0.03885
19:29867997:C:G	50	100	0.99	0.03903
19:29868186:A:G	50	100	0.99	0.03922
19:29868317:C:G	50	100	0.98	0.3742
19:29869179:C:T	50	100	0.99	0.06427
19:29869209:C:T	50	100	0.91	0.07244
19:29869722:T:C	50	100	0.98	0.4552
19:29870988:A:G	50	100	0.97	0.04993
19:29871088:G:T	50	100	0.98	0.1307
19:29871205:C:T	50	96	0.96	0.4252
19:29871667:C:T	50	100	0.7	0.0118
19:29872319:C:G	50	100	0.99	0.1309
19:29872341:C:G	50	100	0.94	0.04139
19:29872344:T:A	50	100	0.99	0.1307
19:29872365:G:A	50	100	0.99	0.1309
19:29872612:G:C	50	100	0.83	0.01271
19:29872700:C:T	49	100	0.99	0.3123
19:29872838:T:G	46	82.6	0.92	0.378
19:29872841:G:C	47	95.7	0.96	0.1503
19:29873171:A:C	50	100	0.98	0.1865
19:29873620:C:G	50	100	0.99	0.2128
19:29873739:C:T	50	100	0.98	0.3704
19:29874112:G:A	50	98	0.95	0.1592
19:29874167:C:A	49	100	0.99	0.1512
19:29874311:G:A	50	100	1	0.05955
19:29874403:G:C	50	100	1	0.01198
19:29874596:A:C	50	100	0.99	0.213
19:29874798:T:A	50	100	0.98	0.04248
19:29875217:G:C	50	100	1	0.01198
19:29875338:G:A	50	100	0.99	0.4592
19:29875446:T:C	50	100	0.99	0.04067
19:29875664:C:A	50	100	1	0.05955
19:29875799:C:T	50	100	0.99	0.1685
19:29875895:C:A	50	100	0.99	0.4424
19:29875945:T:C	50	100	0.99	0.1514
19:29875961:A:C	50	100	1	0.05156
19:29875977:G:A	50	100	0.98	0.1447
19:29876172:G:A	50	94	0.84	0.0256
19:29877017:C:T	50	98	0.99	0.05156
19:29877113:A:C	49	100	0.99	0.05156
19:29877644:C:T	50	100	0.98	0.4223
19:29878103:T:G	50	100	0.98	0.4301
19:29878645:T:A	50	100	0.98	0.1821
19:29879272:T:C	50	100	0.98	0.1692
19:29879330:A:G	50	100	0.99	0.3638
19:29879463:C:T	50	100	0.98	0.4299
19:29879503:G:A	50	100	0.96	0.04103
19:29879950:A:G	50	100	1	0.05138
19:29880043:T:A	50	100	0.97	0.05192
19:29880349:C:T	50	100	1	0.01216
19:29880683:T:A	50	100	0.98	0.1694
19:29880808:T:G	50	100	0.99	0.4296
19:29880816:G:A	50	100	0.99	0.3695
19:29880841:G:A	50	100	0.98	0.1821
19:29880874:A:G	50	100	0.99	0.3653
19:29881043:A:G	50	100	0.93	0.04049
19:29881081:C:T	49	93.9	0.96	0.1794
19:29881488:C:T	50	100	0.98	0.1819
19:29882192:T:G	50	100	0.99	0.05156
19:29882485:C:A	50	98	0.97	0.4789
19:29882496:C:G	50	100	0.97	0.1692
19:29882794:A:G	50	100	0.98	0.01598
19:29882910:G:A	50	100	0.87	0.01035
19:29883102:C:T	50	100	0.98	0.0187
19:29883391:C:T	50	100	0.97	0.01289
19:29883665:A:C	48	97.9	0.93	0.3934
19:29883761:G:T	49	93.9	0.94	0.3651
19:29884267:C:T	50	100	0.91	0.0158
19:29884271:C:T	50	100	0.73	0.01162
19:29884438:C:T	50	100	0.91	0.0158
19:29884652:C:T	50	100	0.96	0.1692
19:29884940:A:G	50	98	0.84	0.01779
19:29885107:C:T	50	100	0.85	0.02832
19:29885301:G:A	50	100	0.73	0.01162
19:29885409:C:T	50	100	0.96	0.1721
19:29885557:C:T	50	98	0.88	0.01888
19:29885680:G:A	50	100	0.95	0.1714
19:29885736:T:G	50	98	0.88	0.4034
19:29885811:T:G	50	100	0.87	0.1737
19:29885886:C:T	50	100	0.84	0.1062
19:29886129:C:T	50	100	0.88	0.01216
19:29886191:A:T	50	98	0.89	0.1748
19:29886202:A:G	50	98	0.82	0.1707
19:29887513:G:C	50	96	0.78	0.1727
19:29887647:A:G	50	86	0.75	0.4192
19:29887934:G:T	50	90	0.85	0.4644
19:29888035:T:G	50	100	0.86	0.0472
19:29888122:C:T	50	90	0.88	0.4158
19:29888156:C:T	50	100	0.87	0.04684
19:29888549:G:A	50	90	0.88	0.4526
19:29888652:T:C	50	90	0.89	0.4671
19:29889313:T:C	50	100	0.94	0.04521
19:29889552:C:T	50	100	0.92	0.02015
19:29889796:G:T	50	94	0.76	0.04285
19:29889848:T:C	50	100	0.94	0.02542
19:29889865:G:A	50	94	0.94	0.323
19:29889978:T:A	50	96	0.93	0.3228
19:29890342:T:G	50	96	0.95	0.2351
19:29890449:C:T	50	100	0.96	0.02233
19:29890782:A:G	49	100	0.96	0.01416
19:29890825:A:C	50	98	0.94	0.187
19:29890930:C:T	49	100	0.94	0.03976
19:29891009:C:T	47	85.1	0.85	0.1752
19:29891010:A:G	47	87.2	0.86	0.175
19:29891567:A:G	50	96	0.92	0.09368
19:29892081:C:T	50	100	0.93	0.03486
19:29892222:G:A	50	100	0.96	0.1685
19:29892553:C:T	50	100	0.95	0.1115
19:29892567:C:T	50	100	0.96	0.04956
19:29892647:C:T	50	100	0.86	0.01362
19:29892736:C:T	50	100	0.98	0.01071
19:29892738:T:C	50	100	0.84	0.01053
19:29892794:T:C	50	98	0.92	0.06754
19:29892946:A:G	50	100	0.97	0.1801
19:29892982:A:G	50	96	0.95	0.3793
19:29893157:T:C	50	100	0.94	0.03994
19:29893649:C:T	50	98	0.98	0.07117
19:29893684:G:A	50	100	0.95	0.03014
19:29893696:C:T	50	98	0.96	0.2774
19:29893930:C:G	50	98	0.96	0.2124
19:29894588:G:T	50	100	0.97	0.09749
19:29894604:G:A	50	100	0.98	0.01688
19:29895081:G:A	50	100	0.97	0.04593
19:29895148:T:C	50	98	0.93	0.09495
19:29895351:C:T	50	98	0.87	0.03504
19:29895962:T:A	49	95.9	0.92	0.4423
19:29896139:A:C	50	96	0.95	0.1687
19:29896178:A:C	50	96	0.92	0.08388
19:29896186:A:G	50	96	0.94	0.0837
19:29896226:C:T	50	100	0.97	0.09768
19:29896276:G:C	50	96	0.94	0.08388
19:29896513:T:C	50	98	0.96	0.2111
19:29897091:C:T	50	100	0.95	0.1855
19:29897578:T:C	50	98	0.97	0.2148
19:29902254:C:T	50	100	0.88	0.01725
19:29902626:C:G	50	98	0.94	0.3141
19:29903030:C:T	50	100	1	0.02378
19:29903126:T:C	50	100	0.99	0.04593
19:29903212:T:C	50	100	0.98	0.1233
19:29903265:C:T	50	96	0.85	0.05664
19:29903474:A:G	50	100	0.99	0.06536
19:29903535:C:T	50	98	0.95	0.3164
19:29903701:A:G	50	100	0.99	0.2397
19:29903949:A:G	50	98	0.95	0.471
19:29904089:T:C	50	100	0.95	0.08115
19:29904352:G:T	50	98	0.95	0.3159
19:29904413:G:A	50	100	0.98	0.05882
19:29904441:A:G	50	100	0.99	0.2395
19:29904488:C:T	50	100	0.83	0.01271
19:29904529:A:T	50	100	0.98	0.09513
19:29904556:C:T	50	100	0.98	0.04575
19:29904557:A:G	50	100	0.97	0.09532
19:29904852:C:A	50	100	0.96	0.01961
19:29904975:C:A	50	96	0.76	0.03595
19:29904977:C:A	50	78	0.82	0.2605
19:29904979:C:A	50	76	0.75	0.2869
19:29905937:T:C	50	100	1	0.02378
19:29906239:C:T	50	100	0.98	0.1131
19:29906351:G:C	50	100	0.85	0.01107
19:29906413:A:G	50	100	0.98	0.1224
19:29906665:C:T	50	100	0.84	0.09205
19:29906737:A:G	50	100	0.98	0.1371
19:29906775:G:A	50	100	0.99	0.01906
19:29906879:A:G	50	100	0.96	0.09568
19:29907043:G:A	50	98	0.8	0.03086
19:29907428:T:A	50	100	0.92	0.03395
19:29907505:G:A	50	100	1	0.1345
19:29907593:G:T	50	100	1	0.02378
19:29908349:T:C	50	100	0.99	0.2892
19:29908398:C:T	50	100	0.99	0.1665
19:29908550:C:T	50	100	0.99	0.1601
19:29908551:G:A	50	100	1	0.06609
19:29908579:C:T	50	100	1	0.01452
19:29908587:C:T	50	100	0.84	0.02614
19:29908707:A:G	50	100	0.99	0.1601
19:29908720:A:G	50	100	0.99	0.1599
19:29908734:G:A	50	100	0.99	0.2898
19:29908735:G:A	50	100	0.99	0.1599
19:29908803:T:A	50	100	0.99	0.1599
19:29908835:G:T	50	100	0.99	0.1599
19:29908887:A:G	50	100	0.97	0.09622
19:29909251:G:A	50	100	0.98	0.09659
19:29909411:A:G	50	100	1	0.01743
19:29909686:C:T	50	100	1	0.01743
19:29909690:C:T	50	100	0.96	0.02524
19:29909709:C:T	50	100	0.97	0.07498
19:29909872:G:A	50	100	0.98	0.09786
19:29910922:C:A	48	100	1	0.04956
19:29911013:C:G	45	93.3	0.69	0.02487
19:29911017:C:G	48	97.9	0.79	0.0748
19:29911021:C:G	46	80.4	0.88	0.4991
19:29911025:C:G	48	100	0.77	0.01507
19:29911141:C:T	50	100	1	0.01761
19:29911753:T:C	50	100	1	0.2907
19:29911858:G:T	50	100	0.99	0.09641
19:29911889:C:T	50	100	1	0.3517
19:29912073:G:A	50	100	0.98	0.01961
19:29912182:A:G	50	100	0.99	0.05864
19:29912415:C:T	50	100	0.99	0.09641
19:29912456:C:A	50	100	1	0.1928
19:29913017:G:A	50	100	1	0.02324
19:29913129:A:G	50	100	1	0.02324
19:29913178:G:T	50	100	1	0.2983
19:29913333:G:A	50	100	0.99	0.1204
19:29913350:C:T	50	100	0.98	0.09641
19:29913372:C:T	50	100	1	0.0187
19:29913487:A:G	50	100	1	0.04593
19:29914129:G:A	50	100	0.87	0.07698
19:29914289:G:C	50	100	1	0.02324
19:29914367:A:G	50	100	0.98	0.09659
19:29914778:G:A	50	100	0.99	0.1832
19:29914830:T:C	50	100	1	0.01779
19:29915062:T:C	50	96	0.86	0.02814
19:29915219:T:A	50	100	0.99	0.1244
19:29915325:T:C	50	100	0.98	0.04811
19:29915418:G:T	50	98	0.89	0.09913
19:29915480:C:G	50	100	0.99	0.3351
19:29915557:T:C	50	98	0.95	0.1184
19:29915612:T:G	50	100	0.84	0.0443
19:29915616:T:C	50	100	0.98	0.2859
19:29916277:G:C	50	100	0.99	0.01126
19:29916380:A:C	50	100	1	0.03486
19:29917044:A:G	50	100	0.97	0.0463
19:29917284:C:T	50	96	0.99	0.2633
19:29917350:A:G	50	96	0.99	0.3684
19:29917432:A:G	50	98	1	0.3676
19:29917445:T:C	50	100	0.98	0.05719
19:29917630:T:C	50	98	0.82	0.01362
19:29918089:C:A	50	100	1	0.01743
19:29918273:A:G	50	100	0.97	0.05664
19:29919025:G:A	50	100	0.95	0.01997
19:29919107:C:T	50	100	0.99	0.3733
19:29919321:T:G	50	98	0.99	0.3671
19:29920184:A:G	37	94.6	0.89	0.02052
19:29920186:A:G	31	93.5	0.93	0.01852
19:29920278:A:G	33	84.8	0.91	0.03686
19:29920280:A:G	31	87.1	0.8	0.04212
19:29920284:A:G	31	77.4	0.87	0.2039
19:29920286:A:G	35	77.1	0.88	0.1928
19:29920287:T:C	35	80	0.97	0.3863
19:29920288:A:G	35	80	0.91	0.1845
19:29920289:T:C	34	79.4	0.98	0.3784
19:29920293:T:C	44	95.5	0.62	0.01035
19:29920475:C:T	50	98	0.99	0.2741
19:29920678:T:C	49	100	0.99	0.2743
19:29920914:T:C	50	100	1	0.2678
19:29921003:T:A	50	100	0.99	0.04648
19:29921196:C:T	50	98	1	0.2738
19:29921197:A:G	50	100	1	0.02306
19:29921229:C:T	50	100	1	0.02869
19:29921356:G:A	50	100	1	0.2685
19:29921479:C:T	50	100	0.99	0.02505
19:29921762:T:C	50	98	1	0.2738
19:29922281:C:A	50	100	1	0.04648
19:29922381:G:A	50	98	0.99	0.2678
19:29922707:C:T	50	100	1	0.02306
19:29922788:T:C	50	100	1	0.03341
19:29922950:A:G	50	100	1	0.07026
19:29922987:C:T	50	100	0.93	0.01344
19:29923062:A:G	50	100	0.98	0.01598
19:29923102:T:C	50	100	1	0.08751
19:29923189:T:C	49	100	0.97	0.04448
19:29923325:T:C	50	100	0.99	0.2565
19:29923460:T:A	50	100	1	0.2311
19:29923665:C:G	50	100	1	0.2302
19:29923680:G:T	50	100	1	0.2302
19:29924000:A:G	50	100	0.99	0.02723
19:29924412:T:C	50	100	1	0.07171
19:29924574:G:A	50	100	1	0.2026
19:29924921:C:T	50	100	0.92	0.03105
19:29925132:T:G	50	100	1	0.2315
19:29925331:C:T	50	98	0.85	0.03177
19:29925417:C:T	50	98	0.95	0.05501
19:29926015:G:A	50	100	1	0.01107
19:29926286:A:T	50	96	0.81	0.07462
19:29926522:T:A	50	100	1	0.0207
19:29926696:G:T	50	100	1	0.2353
19:29927102:T:C	50	100	1	0.2351
19:29927251:T:C	49	100	1	0.2033
19:29927327:A:C	50	100	1	0.03177
19:29927481:T:C	50	100	1	0.2409
19:29927955:G:A	50	90	0.93	0.3627
19:29928267:C:T	50	100	0.97	0.1402
19:29928462:C:T	50	100	0.99	0.1599
19:29929068:C:T	50	98	1	0.159
19:29929765:A:T	50	100	0.82	0.01652
19:29930184:C:T	50	100	1	0.01779
19:29930573:G:C	50	100	1	0.279
19:29930844:A:G	50	100	1	0.05501
19:29931318:A:G	50	100	1	0.04031
19:29931553:T:C	50	100	1	0.05501
19:29931706:G:A	50	100	1	0.04448
19:29932201:A:T	50	100	1	0.05519
19:29932213:G:A	50	100	1	0.1574
19:29932318:G:T	50	100	0.98	0.2496
19:29932326:T:C	50	100	1	0.1576
19:29932409:C:T	50	100	0.99	0.2338
19:29932606:C:T	50	100	1	0.1576
19:29932958:C:T	50	100	1	0.01924
19:29933245:C:T	50	100	1	0.2544
19:29933390:T:C	50	100	1	0.05501
19:29933715:A:T	50	100	1	0.2545
19:29933722:C:T	50	100	1	0.1634
19:29933775:C:G	50	94	0.9	0.0394
19:29933908:T:C	50	100	1	0.1574
19:29934097:G:A	50	100	1	0.02832
19:29935097:C:T	50	100	0.93	0.01035
19:29935619:G:A	49	100	1	0.2188
19:29935687:C:T	50	96	0.98	0.2542
19:29935691:G:C	50	94	0.98	0.2534
19:29935841:A:C	50	100	1	0.163
19:29935894:C:A	50	100	1	0.2251
19:29936371:G:A	50	100	1	0.01053
19:29936560:C:T	50	98	0.96	0.04829
19:29936736:A:G	50	100	1	0.08497
19:29936881:C:T	50	100	1	0.05537
19:29936901:C:T	50	100	1	0.2082
19:29936920:T:C	50	100	0.97	0.4702
19:29937252:C:T	50	100	1	0.07534
19:29937538:G:A	50	100	1	0.0305
19:29938016:T:C	50	100	1	0.2137
19:29938241:C:T	50	100	1	0.1267
19:29939047:G:A	50	100	1	0.08497
19:29940217:A:T	50	100	1	0.128
19:29940914:A:G	50	100	1	0.2315
19:29941295:G:A	50	100	0.97	0.04702
19:29941391:A:C	50	100	1	0.06935
19:29941579:C:T	50	100	1	0.2322
19:29942245:G:A	50	100	1	0.01761
19:29942433:C:A	49	100	1	0.01924
19:29942612:T:C	50	100	1	0.05828
19:29942711:C:T	50	98	1	0.09822
19:29942761:C:T	50	100	1	0.2433
19:29943047:C:T	50	100	1	0.01053
19:29943068:C:T	50	100	1	0.01779
19:29943156:G:C	50	100	1	0.2315
19:29943382:T:C	50	100	1	0.2317
19:29943500:T:C	50	100	1	0.01053
19:29943947:C:T	50	100	1	0.0236
19:29944000:A:G	50	100	0.99	0.01816
19:29944309:C:A	50	100	1	0.01053
19:29944431:C:T	50	100	1	0.02905
19:29944759:C:T	50	100	1	0.1069
19:29944817:C:G	50	100	1	0.02233
19:29945472:C:T	50	100	1	0.02215
19:29945928:C:T	50	100	1	0.0236
19:29946381:C:T	50	100	1	0.0236
19:29946528:T:C	50	100	1	0.01053
19:29946869:C:T	50	100	0.99	0.01834
19:29947181:T:C	50	100	1	0.0236
19:29947228:A:G	50	100	0.99	0.02215
19:29947718:G:A	50	100	1	0.0236
19:29948010:T:C	50	100	1	0.0236
19:29948016:C:T	50	100	1	0.0236
19:29948317:G:A	50	100	1	0.0236
19:29948406:T:C	50	100	0.91	0.0236
19:29948734:C:G	50	100	1	0.01053
19:29948833:T:C	50	100	1	0.05138
19:29948916:C:T	50	100	1	0.1262
19:29948997:C:T	50	98	1	0.02215
19:29948998:A:G	49	98	0.92	0.05592
19:29949030:C:T	50	98	0.95	0.03486
19:29949079:T:G	50	100	1	0.04539
19:29949157:C:T	49	98	1	0.0984
19:29949329:T:C	50	100	1	0.0236
19:29949435:C:T	50	100	1	0.01053
19:29949594:C:T	50	100	1	0.0236
19:29950395:T:G	50	100	1	0.02215
19:29950404:C:T	50	100	0.96	0.1801
19:29950596:A:G	50	100	1	0.02397
19:29950624:A:G	50	100	1	0.04593
19:29950786:G:A	50	100	1	0.02142
19:29951410:A:G	50	100	0.97	0.0512
19:29951525:C:A	50	100	0.99	0.04394
19:29951717:T:A	50	100	1	0.09822
19:29951799:T:C	50	100	1	0.02433
19:29951961:T:C	50	100	1	0.01344
19:29952253:C:T	50	100	1	0.02796
19:29952821:G:A	50	100	1	0.04521
19:29952872:C:T	50	100	1	0.04648
19:29953525:G:A	50	100	1	0.1262
19:29953709:G:A	50	100	1	0.01053
19:29954152:A:G	50	100	1	0.2364
19:29954575:C:T	50	100	1	0.02215
19:29954676:G:A	50	100	1	0.02215
19:29954929:T:A	50	100	1	0.02433
19:29955137:T:A	50	100	1	0.01053
19:29955155:G:A	50	100	1	0.1256
19:29956453:A:G	50	100	1	0.1262
19:29956620:C:T	50	96	0.89	0.04357
19:29956678:C:T	50	100	1	0.02215
19:29956767:A:G	50	100	1	0.2366
19:29956778:G:A	50	100	1	0.02215
19:29956781:C:A	50	100	1	0.02433
19:29956807:G:C	49	100	1	0.04521
19:29956861:A:G	50	100	1	0.01816
19:29957693:T:G	50	100	0.96	0.02433
19:29958454:G:A	50	100	1	0.02215
19:29958689:G:T	50	100	1	0.02451
19:29959099:C:T	50	100	1	0.01344
19:29959226:G:A	50	100	1	0.02433
19:29959251:G:A	50	100	0.94	0.09187
19:29959415:C:T	50	100	1	0.02324
19:29959583:T:C	50	100	1	0.01761
19:29959766:A:G	50	100	1	0.02215
19:29960030:C:T	50	100	1	0.02215
19:29960391:A:G	50	100	1	0.2467
19:29960481:A:T	50	100	1	0.04521
19:29960528:C:T	50	100	0.96	0.01089
19:29960594:C:T	50	100	1	0.02215
19:29960633:C:T	50	100	1	0.04521
19:29960728:A:T	50	100	1	0.02215
19:29960893:A:G	50	98	0.92	0.03032
19:29960908:C:T	50	100	1	0.02378
19:29961080:C:T	50	98	0.86	0.03849
19:29961678:T:G	50	98	1	0.01053
19:29961688:T:G	50	100	0.99	0.02869
19:29961891:G:A	50	100	1	0.02215
19:29961905:G:C	50	100	1	0.2469
19:29962116:A:G	50	100	0.98	0.2524
19:29963002:A:G	50	100	0.99	0.01852
19:29963435:G:T	50	100	1	0.04684
19:29964373:C:T	50	100	0.93	0.1271
19:29964464:G:T	46	91.3	0.93	0.07752
19:29964510:G:T	50	100	1	0.1262
19:29964617:C:T	50	100	1	0.04521
19:29965945:A:C	50	100	1	0.09822
19:29966329:G:A	50	100	0.91	0.01961
19:29967081:G:A	50	100	0.98	0.05138
19:29967456:A:G	50	100	1	0.08479
19:29967578:T:C	50	100	1	0.1262
19:29967888:C:T	50	100	1	0.01053
19:29967892:C:T	50	100	0.87	0.01035
19:29968289:A:G	50	100	0.91	0.02433
19:29968573:T:C	50	100	0.98	0.01089
19:29970755:T:C	50	100	0.98	0.01053
19:29970783:A:C	50	100	0.89	0.01434
19:29970865:T:C	50	100	1	0.02215
19:29971432:G:A	50	100	1	0.02505
19:29971703:A:T	50	100	1	0.02215
19:29972712:G:A	50	100	1	0.02215
19:29973466:G:T	50	100	1	0.2471
19:29974289:A:C	50	100	0.96	0.04702
19:29974636:T:C	50	100	1	0.02578
19:29974928:G:A	50	96	0.99	0.01035
19:29974998:T:C	49	100	1	0.02215
19:29975108:T:C	50	100	1	0.126
19:29975143:C:G	50	98	1	0.04521
19:29975233:G:A	50	100	1	0.09804
19:29975396:A:C	50	100	1	0.2251
19:29975977:A:G	50	100	0.98	0.02215
19:29976136:G:C	50	100	1	0.02578
19:29976366:G:T	50	100	0.98	0.01852
19:29977781:G:A	50	100	0.96	0.01634
19:29978069:A:T	50	100	1	0.04267
19:29979096:A:C	50	100	1	0.2772
19:29979348:G:T	50	100	1	0.04521
19:29979665:C:T	50	100	1	0.04521
19:29980501:T:G	50	98	1	0.2146
19:29980529:C:A	50	100	1	0.01525
19:29980626:A:C	50	100	1	0.02215
19:29980751:G:A	50	98	1	0.2146
19:29980778:C:T	50	98	0.95	0.03341
19:29980884:G:A	50	100	1	0.01525
19:29981386:A:G	50	100	1	0.02433
19:29983617:C:A	50	100	1	0.2531
19:29984237:C:G	50	100	1	0.02215
19:29984403:T:C	50	100	1	0.01688
19:29984414:G:C	50	100	1	0.02233
19:29984629:G:T	50	100	1	0.01434
19:29984802:A:C	50	100	0.97	0.04285
19:29985107:G:A	41	100	0.99	0.02233
19:29985591:T:C	50	100	1	0.02215
19:29985594:T:C	50	100	1	0.04139
19:29986664:C:T	50	100	1	0.02215
19:29986871:A:T	50	100	1	0.01507
19:29986963:C:A	50	100	1	0.02233
19:29987524:T:C	50	98	0.9	0.1367
19:29987649:A:G	50	100	0.89	0.1044
19:29987861:A:G	50	100	1	0.02487
19:29987916:C:T	50	98	0.93	0.04466
19:29988277:G:T	50	100	1	0.02215
19:29988404:C:T	50	100	1	0.01053
19:29988862:T:C	50	100	1	0.02487
19:29989402:T:C	50	100	1	0.04539
19:29989690:G:A	50	100	1	0.02215
19:29990160:T:C	50	100	1	0.02324
19:29990542:G:A	50	100	1	0.04521
19:29990847:A:T	50	100	1	0.01688
19:29991456:C:G	50	100	0.99	0.1267
19:29991836:G:A	50	100	0.88	0.01507
19:29993354:A:G	50	100	1	0.04684
19:29993565:T:C	50	100	1	0.01761
19:29994100:G:T	50	100	1	0.02215
19:29994733:G:A	50	100	1	0.01688
19:29995282:A:T	50	100	1	0.04158
19:29995847:G:A	50	100	1	0.02778
19:29995964:C:T	50	100	1	0.01688
19:29996470:A:G	50	100	1	0.06209
19:29999242:T:C	50	100	1	0.01688
19:29999327:C:G	50	100	1	0.01688
19:29999411:C:A	50	100	1	0.2471
19:29999577:G:T	50	100	1	0.04503
19:30000137:G:A	50	100	1	0.2322
19:30001473:A:G	50	100	1	0.2469
19:30002211:A:G	50	100	1	0.02251
19:30002802:T:G	50	100	1	0.01362
19:30002876:C:T	50	100	1	0.02251
19:30003178:T:C	50	100	1	0.02796
19:30003189:G:A	50	100	1	0.01779
19:30003290:C:T	50	100	1	0.02251
19:30004624:T:C	50	100	1	0.01779
19:30004628:A:G	50	100	1	0.2427
19:30005028:A:G	50	100	1	0.04593
19:30006516:A:G	50	100	0.99	0.03286
19:30006694:T:C	50	100	1	0.01035
19:30006979:C:T	50	98	0.94	0.09495
19:30007027:C:T	50	100	1	0.04503
19:30008375:T:G	50	100	1	0.01779
19:30010781:T:C	50	100	1	0.01688
19:30012255:G:A	50	100	1	0.1265
19:30012817:C:T	50	100	0.98	0.02251
19:30013909:T:C	50	100	0.97	0.4797
19:30014048:G:A	50	100	0.91	0.01598
19:30014790:T:C	50	98	0.96	0.03014
19:30015399:T:A	50	100	1	0.08515
19:30016314:A:G	50	100	1	0.1265
19:30017346:A:G	50	100	1	0.01053
19:30017799:A:C	50	100	0.96	0.1828
19:30017898:A:G	50	100	1	0.2473
19:30018078:T:C	50	100	1	0.2144
19:30018129:C:G	50	100	0.97	0.04739
19:30018196:T:C	50	100	1	0.01816
19:30018249:T:G	50	100	1	0.02796
19:30018286:T:C	50	100	1	0.01906
19:30018465:T:A	50	100	1	0.04684
19:30018777:C:G	50	100	1	0.2148
19:30018881:A:G	50	100	1	0.08696
19:30019291:A:C	50	100	1	0.2475
19:30019304:G:A	50	100	1	0.04539
19:30019620:T:C	50	100	1	0.01688
19:30019766:A:C	50	100	1	0.02796
19:30020205:T:A	50	100	1	0.02251
19:30020214:T:G	50	100	1	0.02251
19:30020645:T:A	50	98	0.81	0.08406
19:30020731:T:C	50	100	0.96	0.04775
19:30020919:C:T	50	100	1	0.02251
19:30021056:A:G	50	100	1	0.2088
19:30021731:A:T	50	100	1	0.02251
19:30021755:T:A	50	100	1	0.2148
19:30022576:A:G	50	98	0.91	0.03195
19:30022624:A:G	50	100	1	0.2475
19:30022775:G:A	50	100	0.99	0.08515
19:30022974:A:C	50	100	0.92	0.01235
19:30023378:C:T	50	100	1	0.04503
19:30023686:A:G	50	100	1	0.1267
19:30025813:T:C	50	100	1	0.2266
19:30026025:G:A	50	100	1	0.04521
19:30026255:T:C	50	100	1	0.1267
19:30026809:C:A	50	100	1	0.01906
19:30027017:A:C	50	100	1	0.2141
19:30027374:C:T	50	100	1	0.02433
19:30027848:C:G	50	100	0.98	0.03032
19:30028452:T:C	50	100	1	0.1269
19:30028637:C:T	50	100	1	0.01816
19:30028909:T:G	50	100	1	0.02251
19:30029065:A:G	50	100	1	0.01779
19:30030109:C:T	50	100	0.96	0.1821
19:30030278:T:G	50	100	1	0.04521
19:30030279:T:G	50	100	1	0.04521
19:30030787:A:G	50	100	1	0.02251
19:30031030:C:T	50	100	1	0.2099
19:30031421:A:T	50	100	0.96	0.02251
19:30032007:T:C	50	100	1	0.02451
19:30032484:G:A	50	98	0.96	0.05592
19:30032681:A:T	50	100	1	0.2838
19:30033122:A:G	50	100	1	0.2151
19:30034425:T:C	50	100	1	0.04521
19:30034817:A:G	50	98	0.93	0.03086
19:30034873:A:T	50	100	1	0.02251
19:30035564:C:T	50	100	0.91	0.1472
19:30035797:G:A	50	100	1	0.04521
19:30035852:C:T	50	76	0.99	0.2435
19:30036697:C:T	50	98	1	0.2903
19:30038604:G:T	49	93.9	0.89	0.06046
19:30038608:G:T	49	93.9	0.88	0.0581
19:30038652:G:T	48	97.9	0.98	0.1275
19:30038656:C:G	49	98	0.94	0.1247
19:30038828:T:C	50	100	1	0.02251
19:30038901:C:T	50	100	0.96	0.02251
19:30039025:T:C	50	100	1	0.08515
19:30039267:G:A	50	100	1	0.04666
19:30039521:T:C	50	100	0.97	0.05356
19:30040028:T:G	50	100	1	0.2142
19:30040238:A:G	50	100	1	0.02251
19:30040738:C:T	50	100	1	0.1265
19:30040969:G:A	50	100	0.94	0.02052
19:30041081:A:T	50	100	1	0.2264
19:30041572:A:G	50	100	1	0.09858
19:30041736:G:A	50	100	1	0.0463
19:30041922:G:T	50	100	0.98	0.02052
19:30042383:A:C	50	100	1	0.01779
19:30042431:T:C	50	100	1	0.01816
19:30042707:G:C	50	100	1	0.01816
19:30042892:C:G	50	100	0.96	0.04666
19:30042933:G:A	50	100	0.92	0.02741
19:30043399:C:T	50	98	1	0.01271
19:30043471:T:C	50	100	1	0.0374
19:30044387:G:A	50	100	1	0.02269
19:30044415:A:G	50	98	0.93	0.03086
19:30044571:A:T	50	100	0.98	0.01761
19:30044866:C:T	50	100	1	0.04521
19:30045094:G:A	50	100	1	0.01761
19:30046243:A:G	50	100	1	0.1269
19:30046561:T:C	50	100	1	0.04521
19:30047081:A:G	50	98	0.83	0.08969
19:30047391:A:G	50	100	1	0.02251
19:30047492:A:C	50	100	1	0.01761
19:30048037:T:C	50	100	1	0.04739
19:30048129:G:A	50	100	1	0.2734
19:30048373:A:G	50	100	0.98	0.02124
19:30048451:T:C	50	100	1	0.02251
19:30048552:T:C	50	100	1	0.2473
19:30048832:G:A	50	100	1	0.04103
19:30049873:C:A	50	100	1	0.02288
19:30049883:T:G	50	100	1	0.02269
19:30050174:G:T	50	100	1	0.02269
19:30050300:G:T	50	100	0.99	0.2473
19:30050351:G:A	50	98	1	0.0492
19:30050791:G:A	50	100	1	0.04648
19:30051371:C:G	50	100	1	0.03922
19:30051577:T:C	50	100	0.97	0.03903
19:30053075:T:A	47	100	0.85	0.01543
19:30053231:G:A	50	100	1	0.01924
19:30053840:G:A	50	100	0.99	0.0846
19:30054319:T:C	50	100	1	0.02269
19:30054320:G:A	50	100	0.99	0.2148
19:30054360:T:C	50	100	0.99	0.211
19:30054498:A:C	50	100	0.94	0.03922
19:30054965:C:T	50	100	1	0.02269
19:30055277:A:G	50	100	0.99	0.2536
19:30055372:G:A	50	100	0.9	0.01253
19:30055929:T:C	50	100	0.99	0.01888
19:30056120:C:T	50	100	0.86	0.09641
19:30056186:A:T	50	100	0.97	0.04466
19:30056193:T:C	50	100	1	0.04484
19:30056560:A:G	50	100	1	0.04484
19:30058037:C:G	50	100	0.98	0.1262
19:30059097:G:A	50	100	1	0.02288
19:30059240:G:A	50	100	0.99	0.1262
19:30059606:C:A	50	100	0.99	0.2872
19:30060636:G:C	50	100	1	0.02269
19:30061136:C:A	50	100	0.99	0.1262
19:30062402:A:T	50	100	0.99	0.08479
19:30062662:C:G	50	100	0.98	0.1269
19:30062975:G:A	50	100	1	0.01634
19:30063006:A:G	50	100	1	0.04521
19:30063032:G:T	50	100	1	0.2596
19:30063740:A:C	50	100	0.99	0.01779
19:30063857:A:C	50	100	0.99	0.01888
19:30064044:A:T	50	100	1	0.1262
19:30064148:C:T	50	100	0.96	0.02269
19:30064354:G:A	50	100	0.97	0.09786
19:30064517:C:T	50	96	0.96	0.36
19:30064934:C:T	50	100	1	0.22
19:30065376:C:T	50	98	0.98	0.3086
19:30065505:A:G	50	100	1	0.01344
19:30066344:C:T	50	100	0.99	0.1561
19:30068144:G:C	50	94	0.96	0.2509
19:30068256:A:G	50	98	0.97	0.2496
19:30069029:A:G	50	100	1	0.04412
19:30069071:T:G	50	100	1	0.01489
19:30069728:A:T	50	100	1	0.04139
19:30070710:C:T	50	98	0.94	0.04793
19:30070712:G:C	50	98	1	0.01997
19:30070954:A:G	50	100	0.99	0.03667
19:30071226:C:G	50	98	1	0.01997
19:30071239:C:T	50	100	1	0.1264
19:30072840:A:G	50	98	1	0.01997
19:30072931:A:T	50	98	1	0.01997
19:30074446:C:A	50	100	0.99	0.1654
19:30074483:T:C	50	100	1	0.1687
19:30074705:C:T	50	100	0.99	0.01761
19:30074711:T:C	49	100	1	0.1863
19:30074982:C:T	50	100	0.99	0.1403
19:30075000:T:C	50	100	0.99	0.1861
19:30075149:A:G	50	100	0.99	0.187
19:30076024:C:T	50	100	0.98	0.01761
19:30076385:C:T	50	98	0.94	0.3121
19:30076526:G:A	50	98	0.9	0.03885
19:30076758:G:A	50	100	0.91	0.0472
19:30077114:C:T	50	100	0.99	0.01779
19:30077514:G:A	50	96	0.94	0.4043
19:30077783:A:T	50	100	1	0.01979
19:30078001:G:T	50	100	0.94	0.1376
19:30078056:G:A	50	100	0.94	0.1374
19:30078132:C:G	50	100	0.94	0.1367
19:30078215:G:A	50	100	0.93	0.07771
19:30078395:A:G	50	100	0.98	0.2199
19:30078440:C:T	50	100	1	0.01979
19:30078510:C:T	50	100	1	0.01979
19:30078526:T:G	50	100	0.98	0.2324
19:30078834:G:A	50	100	0.99	0.03649
19:30079766:T:A	50	98	0.97	0.3164
19:30080279:T:C	50	100	0.98	0.2395
19:30080284:T:A	50	100	0.98	0.0728
19:30080348:T:G	50	100	0.98	0.1696
19:30080866:G:A	50	98	1	0.05065
19:30081537:T:G	50	100	0.98	0.01271
19:30081774:G:T	50	100	0.98	0.07244
19:30081814:C:T	50	98	0.84	0.05683
19:30081849:A:G	50	100	0.94	0.08442
19:30082783:T:C	50	100	0.99	0.01489
19:30082979:T:C	50	98	1	0.0679
19:30083016:T:C	50	98	0.96	0.461
19:30083110:T:C	50	98	1	0.05229
19:30083332:G:A	50	96	0.96	0.2416
19:30083462:G:A	50	100	0.97	0.03813
19:30083469:G:A	50	98	0.99	0.0866
19:30083783:C:T	50	100	1	0.03631
19:30083832:A:G	50	98	1	0.08624
19:30084363:G:A	50	100	0.87	0.01035
19:30084996:G:A	50	100	1	0.03794
19:30085004:A:G	50	100	0.97	0.3357
19:30085297:T:C	50	100	0.93	0.06155
19:30085971:T:A	50	100	0.94	0.01053
19:30085973:G:C	50	100	0.94	0.01071
19:30086322:T:C	50	96	0.96	0.4074
19:30086387:T:C	50	100	0.98	0.01688
19:30086405:A:G	50	100	1	0.03032
19:30086406:T:A	50	100	0.94	0.05556
19:30086639:C:G	50	100	0.98	0.07298
19:30086661:C:T	50	100	1	0.0394
19:30086969:C:T	50	100	1	0.1881
19:30087267:C:T	50	100	1	0.06282
19:30087409:T:A	50	100	1	0.03631
19:30087882:C:A	50	100	1	0.01834
19:30088561:G:T	50	100	1	0.05483
19:30089469:A:G	50	100	0.99	0.05301
19:30089521:A:T	50	100	1	0.02832
19:30089667:G:T	50	100	0.92	0.02542
19:30089690:A:G	50	100	1	0.05664
19:30089924:A:G	50	100	0.98	0.0167
19:30090127:G:A	50	100	0.88	0.0256
19:30090209:C:G	50	100	0.96	0.04466
19:30090573:C:A	50	100	0.99	0.0532
19:30090624:C:T	50	98	0.85	0.1011
19:30090888:G:C	50	98	0.86	0.1841
19:30090900:A:G	50	96	0.96	0.228
19:30090908:C:T	50	100	0.98	0.0167
19:30091083:G:A	50	100	1	0.1084
19:30091135:C:T	50	100	1	0.03686
19:30091213:G:C	50	100	0.98	0.06917
19:30091277:C:T	50	100	1	0.1098
19:30091701:G:C	50	100	1	0.07335
19:30091751:A:G	50	100	0.92	0.05483
19:30091900:T:C	50	96	0.91	0.06028
19:30091995:T:C	50	100	1	0.02179
19:30092180:T:C	50	100	0.84	0.02923
19:30092540:T:A	50	100	1	0.1102
19:30092810:G:A	50	100	1	0.1868
19:30092991:C:T	50	100	0.99	0.0167
19:30093737:G:C	50	100	0.99	0.2004
19:30093742:A:C	50	100	1	0.1256
19:30093868:C:T	50	100	0.9	0.05029
19:30094129:C:T	50	100	0.94	0.0541
19:30094216:G:A	50	100	0.96	0.01471
19:30094726:C:T	50	100	0.97	0.05737
19:30094778:G:A	50	100	0.99	0.07244
19:30095166:A:C	50	100	0.98	0.1026
19:30095167:G:C	50	100	1	0.03758
19:30095439:G:C	50	100	0.99	0.05465
19:30095633:C:T	50	100	1	0.0374
19:30096103:G:A	50	100	0.98	0.05646
19:30096296:T:C	50	100	0.97	0.03395
19:30096625:G:A	50	100	0.9	0.02923
19:30096689:C:T	50	100	0.96	0.03686
19:30096883:C:T	50	96	0.72	0.03141
19:30096992:C:T	49	100	0.95	0.01471
19:30097384:T:C	50	100	0.99	0.1567
19:30097395:C:T	50	100	0.75	0.01525
19:30097419:T:C	50	100	0.99	0.01797
19:30097459:G:A	50	100	0.99	0.06282
19:30097527:G:C	50	100	0.97	0.3818
19:30097793:G:A	50	100	0.99	0.0158
19:30097944:G:A	50	100	0.97	0.08751
19:30098185:A:G	50	100	0.99	0.04448
19:30098762:C:T	50	100	0.95	0.01525
19:30099093:C:T	50	100	0.98	0.06064
19:30099472:G:A	50	100	0.96	0.01471
19:30099474:G:T	50	100	0.96	0.01471
19:30099660:A:G	50	100	0.94	0.01525
19:30099811:A:C	50	100	0.95	0.01471
19:30100226:C:T	50	100	0.97	0.06046
19:30100338:G:A	50	100	0.82	0.03014
19:30100454:G:T	50	100	0.92	0.03341
19:30100567:T:C	50	100	0.96	0.08733
19:30100933:T:C	50	98	0.96	0.01507
19:30101066:T:C	50	100	1	0.0374
19:30101133:G:T	50	96	0.76	0.1189
19:30101197:T:C	50	98	0.96	0.01725
19:30101326:G:A	50	98	0.96	0.01507
19:30102063:C:T	50	100	0.88	0.03341
19:30102190:T:A	50	98	0.96	0.01688
19:30102346:T:C	49	100	1	0.0374
19:30102442:G:A	50	100	0.95	0.09005
19:30102642:C:T	50	100	0.93	0.148
19:30102684:G:A	50	98	0.95	0.3342
19:30102889:G:A	50	100	0.99	0.02052
19:30103131:T:C	50	92	0.83	0.4116
19:30103205:T:C	50	100	0.93	0.1098
19:30103376:G:A	50	100	0.86	0.02015
19:30103397:T:G	50	98	0.86	0.03922
19:30103783:C:T	50	100	0.7	0.01162
19:30104431:T:C	50	100	0.81	0.01561
19:30104457:T:C	50	98	0.84	0.3341
19:30104585:G:A	50	100	0.86	0.01416
19:30104624:G:A	50	100	0.82	0.03341
19:30104840:C:G	50	100	0.91	0.03686
19:30105019:C:A	49	100	0.81	0.04248
19:30105210:G:A	50	100	0.82	0.03286
19:30105613:C:T	50	100	0.86	0.04139
19:30105890:G:A	50	100	0.89	0.02887
19:30105934:T:C	50	98	0.84	0.3312
19:30106174:C:T	50	100	0.89	0.0285
19:30106374:T:C	50	100	0.73	0.04158
19:30106418:T:C	49	100	0.71	0.01725
19:30106600:A:G	49	100	0.86	0.4889
19:30106725:A:G	50	94	0.76	0.1182
19:30106846:G:A	50	100	0.91	0.03704
19:30107104:C:T	50	100	0.66	0.04067
19:30107161:G:A	50	98	0.86	0.4341
19:30107232:C:T	50	100	0.87	0.01471
19:30107279:C:T	50	100	0.66	0.01144
19:30107306:G:A	50	100	0.82	0.02288
19:30107328:A:G	50	100	0.9	0.01634
19:30107345:G:A	50	100	0.66	0.01144
19:30107676:A:C	50	100	0.83	0.01507
19:30107833:A:C	50	100	0.86	0.04012
19:30107882:A:G	50	100	0.79	0.02469
19:30108054:A:C	50	100	0.83	0.4572
19:30108198:T:C	50	96	0.75	0.2482
19:30108556:C:T	50	98	0.65	0.04593
19:30108811:T:C	50	100	0.9	0.112
19:30108876:G:A	50	96	0.78	0.2671
19:30109318:A:T	50	98	0.76	0.01743
19:30109904:C:T	50	100	0.85	0.05065
19:30110327:G:A	50	100	0.85	0.06826
19:30110635:G:C	49	100	0.88	0.1224
19:30111642:C:T	50	100	0.68	0.01271
19:30111926:G:C	50	100	0.94	0.03431
19:30112003:T:C	50	96	0.93	0.4646
19:30112503:G:T	50	98	0.77	0.01235
19:30112626:T:C	50	96	0.94	0.1966
19:30113166:G:A	49	93.9	0.91	0.2504
19:30113418:C:A	50	96	0.92	0.4829
19:30113958:T:A	50	100	0.97	0.2609
19:30114003:T:C	50	100	0.95	0.02941
19:30114134:C:T	50	100	0.96	0.01634
19:30114221:T:A	50	98	0.87	0.01779
19:30114272:G:A	50	100	0.97	0.03577
19:30114684:T:C	50	100	0.86	0.01289
19:30115412:C:A	50	100	0.97	0.03577
19:30116209:C:T	50	100	0.99	0.2422
19:30116229:A:G	50	100	0.99	0.08588
19:30116896:G:C	50	94	0.96	0.2208
19:30116898:C:G	50	90	0.97	0.221
19:30116946:G:C	50	100	0.95	0.1227
19:30117077:A:G	50	100	1	0.25
19:30117121:C:T	50	100	0.87	0.04575
19:30117607:G:C	50	100	0.96	0.03105
19:30117743:A:T	50	100	0.97	0.4241
19:30118018:A:T	50	100	1	0.04557
19:30118199:A:G	50	100	1	0.2505
19:30118225:T:G	50	100	0.98	0.4306
19:30118258:G:A	50	100	0.98	0.4274
19:30118304:A:T	50	100	0.98	0.3019
19:30118385:A:G	50	100	0.98	0.07026
19:30118501:T:C	50	100	0.98	0.0354
19:30118632:C:T	50	100	0.98	0.03522
19:30118640:T:C	50	100	1	0.02342
19:30118899:T:G	50	100	0.95	0.01707
19:30119057:G:A	50	98	0.99	0.3771
19:30119177:T:C	50	100	0.99	0.3804
19:30119300:C:A	50	100	1	0.0138
19:30119493:A:G	50	100	0.99	0.4279
19:30119674:G:A	50	100	0.91	0.02633
19:30120281:C:T	50	100	1	0.0236
19:30120308:G:A	50	100	0.69	0.01107
19:30120631:A:G	50	100	1	0.02106
19:30120946:T:A	50	100	1	0.4292
19:30121001:C:T	50	100	1	0.4299
19:30121054:A:T	50	100	1	0.4294
19:30121262:T:C	50	98	0.89	0.09441
19:30121312:C:T	50	100	1	0.02397
19:30121410:G:A	50	100	0.99	0.0354
19:30121537:A:C	50	100	1	0.3188
19:30121708:T:C	50	100	1	0.02342
19:30121884:T:C	50	100	1	0.3163
19:30121934:C:G	50	100	0.99	0.0354
19:30121971:T:C	50	100	1	0.3159
19:30121998:T:C	50	100	1	0.3184
19:30122417:C:A	50	100	1	0.3727
19:30122685:C:T	50	100	0.98	0.2919
19:30122687:C:T	50	100	0.97	0.01507
19:30122788:T:C	50	100	0.98	0.2967
19:30123207:G:C	50	100	1	0.3174
19:30123236:A:T	50	100	1	0.0167
19:30123254:G:A	50	100	1	0.3622
19:30123625:G:T	50	100	1	0.0167
19:30123967:A:G	50	100	0.94	0.01561
19:30123997:A:G	50	100	1	0.3085
19:30124077:C:T	50	100	0.94	0.06845
19:30124108:C:T	50	100	0.97	0.01416
19:30124109:G:A	50	100	0.92	0.01144
19:30124622:A:G	50	100	0.82	0.01525
19:30124681:C:T	50	100	1	0.3068
19:30124779:A:G	50	100	1	0.3179
19:30124866:C:T	50	100	1	0.01271
19:30125291:G:A	50	100	0.98	0.06935
19:30125389:A:G	50	100	1	0.3095
19:30125530:A:G	50	100	1	0.3036
19:30125569:C:T	50	100	0.97	0.01725
19:30125685:G:T	50	100	0.98	0.03704
19:30125758:C:T	50	100	1	0.02324
19:30126253:T:A	50	100	1	0.01271
19:30126453:A:G	50	100	1	0.3676
19:30126481:A:G	50	100	0.99	0.0512
19:30126643:T:A	50	100	1	0.3676
19:30126681:G:A	50	100	1	0.3676
19:30127254:A:G	50	100	1	0.0512
19:30127864:C:T	50	100	1	0.3626
19:30127940:G:A	50	100	0.93	0.09368
19:30128010:C:T	50	100	0.98	0.08134
19:30128990:G:A	50	92	0.79	0.02142
19:30129175:T:G	50	100	1	0.2311
19:30129596:C:T	50	100	1	0.05247
19:30129628:C:T	50	100	1	0.3631
19:30129855:T:G	42	88.1	0.92	0.4628
19:30129906:T:C	50	100	0.98	0.08914
19:30130221:T:C	50	100	1	0.3633
19:30130274:G:A	50	100	0.91	0.01126
19:30130726:C:G	49	95.9	0.75	0.05428
19:30130729:C:T	49	98	0.95	0.05174
19:30130740:C:T	49	95.9	0.78	0.04212
19:30131246:G:A	49	100	0.95	0.06409
19:30131945:G:A	50	100	0.75	0.01089
19:30132186:G:A	50	100	1	0.01344
19:30132314:C:T	50	100	0.99	0.07462
19:30132319:C:A	50	100	0.98	0.02905
19:30132555:C:T	50	100	0.99	0.1213
19:30132726:G:T	50	100	0.93	0.09459
19:30132770:G:A	50	100	1	0.02887
19:30133552:A:G	50	100	1	0.1875
19:30133794:G:A	50	100	1	0.02905
19:30133893:G:T	50	100	1	0.03177
19:30133928:G:A	50	100	1	0.03813
19:30133942:G:A	50	100	1	0.03813
19:30134606:C:T	50	100	0.98	0.1872
19:30134626:G:A	49	100	0.99	0.02324
19:30134711:G:A	50	100	1	0.03758
19:30134859:G:A	50	100	0.93	0.01107
19:30135346:C:T	50	100	1	0.0374
19:30135805:C:A	50	100	1	0.1792
19:30135823:C:G	50	100	1	0.01598
19:30135860:C:A	50	100	0.99	0.2725
19:30136056:G:T	50	100	1	0.1794
19:30136409:G:T	50	100	1	0.1794
19:30136751:G:A	50	100	0.99	0.2602
19:30137113:C:G	50	100	1	0.01761
19:30137259:C:A	50	100	0.98	0.03322
19:30137287:T:C	50	100	1	0.27
19:30137303:G:T	50	100	0.99	0.4183
19:30137432:C:T	50	100	0.97	0.03794
19:30137527:A:T	50	100	1	0.2035
19:30137569:A:G	50	100	0.99	0.2556
19:30137578:G:A	50	100	0.95	0.0167
19:30138283:A:G	50	100	0.98	0.01688
19:30138662:A:G	50	100	1	0.3255
19:30138688:G:A	50	100	0.99	0.2674
19:30139404:C:A	50	100	0.99	0.02033
19:30139778:A:G	50	100	1	0.01434
19:30139882:G:A	49	100	1	0.01761
19:30139940:C:A	50	100	0.99	0.2952
19:30139981:G:T	50	100	1	0.03068
19:30140272:G:C	50	100	1	0.0305
19:30140345:G:A	50	100	1	0.0305
19:30140517:C:T	50	100	1	0.0305
19:30140525:G:A	50	100	1	0.0305
19:30140646:A:G	50	98	0.98	0.2545
19:30140839:A:G	50	100	1	0.03068
19:30140908:A:C	50	100	1	0.0305
19:30141043:G:A	50	100	1	0.0305
19:30141124:G:T	41	85.4	0.89	0.04466
19:30141129:T:G	44	79.5	0.9	0.04448
19:30141130:T:G	46	87	0.94	0.2046
19:30141132:T:G	39	89.7	0.82	0.2184
19:30141133:T:G	41	92.7	0.76	0.05901
19:30141134:T:G	45	80	0.88	0.07589
19:30141135:T:G	48	85.4	0.94	0.2033
19:30141136:T:G	46	91.3	0.88	0.0305
19:30141137:T:G	49	98	0.98	0.01271
19:30141139:T:G	47	83	0.88	0.04466
19:30141140:T:G	46	87	0.94	0.2021
19:30141145:T:G	47	95.7	0.96	0.01616
19:30141152:T:A	45	93.3	0.87	0.06881
19:30141155:T:A	46	89.1	0.94	0.1776
19:30141156:G:T	46	87	0.94	0.1814
19:30141304:C:A	38	84.2	0.95	0.2416
19:30142474:C:T	45	97.8	0.94	0.01834
19:30142695:C:T	50	100	0.99	0.02905
19:30142936:G:A	42	76.2	0.96	0.2994
19:30143881:C:T	50	98	0.84	0.01126
19:30143971:A:G	50	100	0.99	0.04158
19:30143975:A:G	50	100	0.99	0.03068
19:30144009:G:A	50	100	1	0.01035
19:30144075:A:G	50	100	0.97	0.06318
19:30144239:G:C	50	100	0.99	0.0158
19:30144327:G:C	50	100	0.99	0.03068
19:30144513:G:A	50	100	0.99	0.03068
19:30144566:C:T	50	100	0.99	0.2442
19:30144869:C:T	50	100	0.99	0.0305
19:30144960:T:C	50	100	1	0.03304
19:30145185:C:T	50	96	0.7	0.03304
19:30145449:A:G	50	100	0.99	0.2776
19:30145741:T:A	50	100	0.99	0.3085
19:30145986:C:T	50	100	1	0.03068
19:30146000:C:T	50	100	0.92	0.01362
19:30146047:A:C	50	100	0.98	0.01434
19:30146097:G:A	50	100	0.93	0.01271
19:30146119:T:A	50	100	1	0.03068
19:30146420:G:A	50	100	0.99	0.2184
19:30146794:G:A	50	100	0.8	0.01816
19:30147845:T:G	50	100	0.96	0.02905
19:30147907:G:A	50	100	0.97	0.2798
19:30148058:G:C	50	100	0.96	0.03068
19:30148284:C:T	50	100	0.95	0.03068
19:30148305:C:A	50	100	0.95	0.02215
19:30148441:T:C	50	100	0.96	0.4306
19:30148727:C:A	50	98	0.78	0.01344
19:30148884:G:A	50	100	0.95	0.03686
19:30148924:C:T	50	98	0.94	0.3916
19:30149055:C:T	50	96	0.94	0.4118
19:30149084:C:T	50	96	0.91	0.1725
19:30149262:T:C	50	98	0.91	0.4675
19:30149516:C:A	50	98	0.89	0.1997
19:30149782:A:C	50	92	0.91	0.3593
19:30150598:C:T	50	96	0.88	0.03758
19:30150628:G:A	50	100	0.87	0.08097
19:30150654:G:A	50	100	0.91	0.06699
19:30150762:A:G	50	100	0.86	0.01834
19:30150792:T:C	50	100	0.97	0.01271
19:30151733:C:T	50	98	0.94	0.03558
19:30151827:G:A	50	100	0.84	0.01107
19:30151921:A:G	50	100	0.97	0.0423
19:30152061:T:C	50	100	0.98	0.04212
19:30152096:T:C	50	100	0.9	0.01779
19:30152574:A:G	50	100	0.79	0.0207
19:30152687:G:A	50	98	0.81	0.02451
19:30153088:G:T	50	100	0.8	0.01289
19:30153395:C:T	50	100	0.95	0.02542
19:30153858:G:A	50	100	0.82	0.01216
19:30153879:A:G	50	98	0.92	0.3671
19:30153883:C:G	50	100	0.92	0.02524
19:30154125:G:A	50	100	0.91	0.02342
19:30154261:T:G	50	98	0.81	0.04484
19:30154796:G:T	50	100	0.91	0.09205
19:30155711:A:G	50	100	0.98	0.4572
19:30156584:T:G	50	100	0.99	0.4604
19:30156854:G:A	50	100	0.96	0.04648
19:30157191:G:C	50	100	0.99	0.3495
19:30157296:T:A	50	100	0.99	0.4532
19:30157664:A:G	50	100	0.99	0.3878
19:30157691:G:A	50	100	0.99	0.3495
19:30157984:G:T	50	100	0.96	0.01688
19:30158595:G:A	50	98	0.9	0.02687
19:30158975:T:C	50	100	0.99	0.0305
19:30159349:C:A	50	100	0.99	0.01634
19:30159422:G:A	50	100	0.99	0.3715
19:30159956:A:G	50	100	0.99	0.4784
19:30160137:G:A	50	100	0.97	0.02342
19:30160296:T:C	50	100	0.95	0.2562
19:30160454:C:T	50	100	1	0.09568
19:30160489:A:G	50	100	1	0.1215
19:30160532:C:T	50	100	1	0.01888
19:30160582:G:A	50	100	0.99	0.4748
19:30160683:G:A	50	100	1	0.01888
19:30160800:G:C	50	98	0.99	0.4446
19:30161134:A:G	50	100	1	0.01707
19:30161170:T:C	50	100	1	0.03032
19:30162097:G:A	50	98	0.92	0.0817
19:30162541:T:C	50	100	0.91	0.01943
19:30162621:T:C	49	100	0.97	0.03704
19:30162798:T:C	50	100	1	0.14
19:30162860:G:A	50	100	0.98	0.02306
19:30162948:C:T	50	98	0.98	0.291
19:30163015:A:G	50	100	1	0.01561
19:30163057:C:T	50	100	1	0.02778
19:30163137:C:T	50	98	0.8	0.03867
19:30163153:T:A	50	100	0.99	0.3508
19:30163286:A:T	47	97.9	0.96	0.03686
19:30163373:G:C	50	100	0.99	0.4504
19:30163833:G:C	50	100	0.98	0.06718
19:30163966:G:C	50	100	0.99	0.4662
19:30164110:C:T	50	100	0.96	0.03704
19:30164169:C:T	50	100	1	0.0138
19:30164226:A:C	50	100	0.99	0.4662
19:30164254:T:C	50	100	1	0.0305
19:30164369:A:G	50	100	1	0.0305
19:30164371:T:C	50	100	0.99	0.4506
19:30164433:T:G	50	100	1	0.01561
19:30165048:C:T	50	100	1	0.01707
19:30165544:C:T	50	100	0.82	0.01561
19:30165701:C:T	50	100	0.88	0.08824
19:30165806:T:G	50	98	0.98	0.4621
19:30165837:T:A	50	100	1	0.04611
19:30166008:T:C	50	98	0.99	0.4506
19:30166081:G:A	50	100	1	0.04575
19:30166366:T:C	50	100	1	0.04176
19:30166381:G:C	50	100	1	0.04611
19:30166652:G:A	50	100	0.96	0.01707
19:30166695:C:T	50	100	0.96	0.03667
19:30167015:C:T	50	100	1	0.04611
19:30167059:A:G	50	100	0.96	0.03667
19:30167070:T:G	50	100	0.97	0.03667
19:30167578:G:A	50	100	1	0.0305
19:30167589:G:A	50	100	0.94	0.205
19:30167976:A:G	50	100	1	0.01398
19:30167999:C:T	49	100	1	0.01707
19:30168128:T:C	50	100	1	0.1501
19:30168419:C:T	50	100	1	0.04575
19:30168539:C:T	50	100	1	0.03631
19:30168540:G:A	50	100	1	0.03014
19:30168716:G:A	50	100	1	0.03631
19:30168814:T:G	50	100	1	0.0158
19:30168845:C:G	50	100	1	0.01688
19:30169011:A:T	50	100	1	0.01906
19:30169122:T:G	50	100	1	0.4766
19:30169763:A:G	50	100	1	0.4695
19:30169882:T:A	50	100	1	0.01688
19:30170318:C:T	50	100	1	0.03903
19:30170639:C:T	50	100	1	0.01089
19:30170704:G:A	50	100	1	0.03649
19:30170802:T:C	50	100	1	0.01688
19:30170871:C:T	50	100	1	0.01852
19:30171121:A:G	50	100	1	0.4577
19:30171623:A:G	50	100	1	0.4938
19:30171711:A:G	50	100	0.87	0.02052
19:30172209:A:G	50	100	0.97	0.1868
19:30172278:C:T	50	100	1	0.01561
19:30172353:A:G	50	100	1	0.04575
19:30172915:G:A	50	100	0.92	0.02106
19:30173185:C:A	50	100	1	0.0167
19:30173556:C:A	50	100	1	0.04375
19:30173593:A:G	50	100	1	0.03976
19:30173712:C:A	50	98	1	0.4446
19:30173816:T:C	50	100	0.99	0.01507
19:30174126:C:G	50	100	1	0.3626
19:30174203:A:G	50	100	0.98	0.0541
19:30174596:G:A	50	100	1	0.04375
19:30174657:T:G	50	100	0.96	0.03413
19:30174763:G:A	50	100	1	0.04375
19:30174939:T:C	50	100	1	0.09877
19:30175217:A:G	50	100	1	0.09877
19:30175939:C:T	50	100	0.89	0.01507
19:30176069:C:A	50	100	1	0.02251
19:30176394:A:G	50	100	1	0.03994
19:30176555:C:A	50	100	1	0.05392
19:30176708:T:A	50	100	1	0.3633
19:30176872:G:A	50	98	0.93	0.04176
19:30177029:G:A	50	100	1	0.01489
19:30177041:A:G	50	100	1	0.03504
19:30177263:G:A	50	100	1	0.03014
19:30177412:C:T	50	100	1	0.01888
19:30177572:A:T	50	100	0.98	0.01616
19:30178254:A:C	50	100	0.95	0.04012
19:30178260:G:A	50	100	0.98	0.03377
19:30178279:C:T	50	100	1	0.09895
19:30178364:G:A	50	100	1	0.3462
19:30178393:C:T	50	100	1	0.3691
19:30178403:C:A	50	100	1	0.09895
19:30178419:T:A	50	100	1	0.09895
19:30178768:C:T	50	100	1	0.01017
19:30178866:G:A	50	100	1	0.09877
19:30178877:T:C	50	100	1	0.0837
19:30178988:G:C	50	100	1	0.01561
19:30179531:A:G	50	100	1	0.3863
19:30179620:A:G	50	100	1	0.3863
19:30179938:C:T	50	100	0.86	0.01053
19:30180277:C:G	50	100	1	0.03994
19:30180286:C:T	50	100	0.99	0.4481
19:30180407:C:T	50	100	1	0.08406
19:30180645:A:G	50	100	1	0.08406
19:30180779:G:C	50	100	1	0.04412
19:30180857:C:G	50	100	1	0.08406
19:30181265:C:G	50	100	1	0.01507
19:30181341:C:A	50	100	1	0.4441
19:30181358:A:G	50	100	1	0.01834
19:30181436:G:T	50	100	1	0.08424
19:30182142:G:T	50	100	1	0.09913
19:30182188:C:T	50	98	1	0.01616
19:30182891:A:T	50	100	1	0.4268
19:30182928:C:A	50	100	1	0.4775
19:30183008:A:T	50	100	0.95	0.09259
19:30183459:A:G	50	100	1	0.08406
19:30183569:C:T	50	100	1	0.0354
19:30183845:C:T	50	98	0.9	0.09495
19:30183868:G:A	49	100	1	0.3682
19:30184237:T:G	50	100	1	0.05428
19:30184241:A:G	50	100	1	0.4602
19:30184395:A:G	50	100	1	0.03994
19:30184644:T:A	50	100	1	0.08406
19:30184758:T:C	50	100	1	0.01561
19:30184862:A:C	50	100	1	0.08406
19:30184981:C:G	50	100	1	0.08406
19:30185013:T:C	50	100	1	0.3629
19:30185093:T:C	50	100	1	0.01779
19:30185400:G:T	50	100	0.93	0.03214
19:30185405:C:T	50	100	0.88	0.03341
19:30185410:G:T	50	100	0.93	0.03214
19:30185431:T:C	50	100	1	0.08406
19:30185850:A:G	50	98	0.96	0.04375
19:30185925:T:G	49	100	0.98	0.08406
19:30185974:G:A	50	100	1	0.03994
19:30186082:C:G	50	100	1	0.08406
19:30186210:G:T	50	100	1	0.08424
19:30186331:G:A	50	100	1	0.05428
19:30186352:C:A	50	100	1	0.01507
19:30186363:G:A	50	98	1	0.04412
19:30186423:C:T	49	98	1	0.4441
19:30186440:G:A	49	100	0.96	0.1454
19:30186633:A:T	50	100	0.99	0.01779
19:30186917:A:G	50	100	1	0.01888
19:30186922:G:T	50	100	0.91	0.01888
19:30187163:G:A	50	100	0.94	0.02106
19:30187171:C:A	50	100	1	0.36870000000000003
19:30188254:G:T	50	100	0.91	0.05901
19:30188543:G:A	50	100	1	0.01779
19:30188621:T:C	50	100	1	0.04412
19:30188668:A:T	50	100	1	0.01507
19:30188866:C:A	50	100	1	0.03994
19:30188888:A:C	50	100	1	0.386
19:30189059:G:A	50	100	1	0.427
19:30189323:A:G	50	100	1	0.4962
19:30189419:C:A	50	100	1	0.0325
19:30189734:C:A	50	100	1	0.09913
19:30189801:T:C	50	100	1	0.02251
19:30189863:G:C	50	100	0.94	0.0325
19:30190058:A:T	50	100	1	0.01489
19:30190090:C:G	50	100	1	0.3631
19:30190099:G:A	50	100	0.94	0.06554
19:30190213:G:A	50	100	1	0.03504
19:30190445:G:T	50	100	0.97	0.0345
19:30190614:G:T	50	100	1	0.05392
19:30190845:C:T	50	100	0.99	0.01779
19:30191358:T:C	50	100	1	0.3627
19:30191379:C:A	50	100	1	0.01779
19:30191432:C:G	50	100	1	0.04412
19:30191512:C:T	50	100	1	0.08406
19:30191649:G:T	50	100	0.99	0.0443
19:30191668:C:T	50	98	1	0.4599
19:30191681:T:C	50	100	0.98	0.03413
19:30191828:C:T	50	100	1	0.01017
19:30192090:G:A	50	100	1	0.08424
19:30192260:T:A	50	100	0.98	0.03413
19:30192536:T:C	50	92	1	0.4267
19:30192610:T:C	50	100	1	0.01489
19:30192636:T:C	50	100	1	0.03994
19:30192845:G:A	50	100	0.92	0.01089
19:30192972:T:C	50	100	1	0.4855
19:30193157:G:A	50	100	1	0.4528
19:30193451:T:C	50	100	0.97	0.09895
19:30193520:G:C	50	100	1	0.01489
19:30193554:A:G	50	100	1	0.05428
19:30193586:C:A	50	100	1	0.01507
19:30193720:T:C	50	100	1	0.4268
19:30193818:G:A	50	100	0.87	0.03522
19:30194001:T:C	50	100	1	0.04412
19:30194386:G:A	50	100	1	0.03504
19:30194600:G:A	49	100	1	0.3686
19:30194966:T:A	50	100	1	0.3684
19:30195066:G:A	50	100	1	0.01489
19:30196211:G:T	50	100	1	0.01779
19:30196301:G:A	50	100	1	0.05392
19:30196315:A:G	50	100	0.91	0.01979
19:30196376:C:T	50	100	1	0.05392
19:30196432:C:A	50	100	1	0.09895
19:30196542:A:C	50	100	1	0.01779
19:30196616:A:G	50	100	0.99	0.4417
19:30196709:A:G	50	100	1	0.01779
19:30196737:C:G	50	100	1	0.08406
19:30196915:A:G	50	100	0.99	0.3862
19:30197062:C:T	50	100	1	0.3457
19:30197168:G:A	50	100	1	0.08406
19:30197212:T:A	50	100	1	0.04412
19:30197390:A:G	50	100	1	0.01489
19:30197699:C:T	50	100	1	0.05428
19:30197720:C:T	50	100	1	0.01779
19:30197769:C:G	50	100	1	0.09895
19:30198129:G:C	50	100	1	0.02415
19:30199031:C:A	50	100	1	0.368
19:30199088:T:C	50	100	1	0.09895
19:30199153:A:G	50	100	1	0.08406
19:30199257:G:A	50	100	1	0.3457
19:30199412:T:C	50	100	1	0.4357
19:30199825:T:A	50	100	1	0.0354
19:30199874:G:A	49	100	1	0.03994
19:30200055:A:C	50	100	1	0.0354
19:30200568:C:T	50	100	0.93	0.01888
19:30200952:G:A	50	100	1	0.05792
19:30200961:T:A	50	100	1	0.01797
19:30200984:A:C	50	100	1	0.05792
19:30201183:A:G	50	100	1	0.01489
19:30201425:G:C	50	100	1	0.0581
19:30201556:G:A	50	100	1	0.04012
19:30201645:T:G	50	100	0.99	0.427
19:30201774:G:A	50	100	0.97	0.03014
19:30202313:A:G	50	100	1	0.03958
19:30202371:G:C	50	100	1	0.04394
19:30202526:T:A	50	100	0.85	0.01071
19:30202546:C:T	50	100	1	0.1899
19:30203117:G:A	50	100	1	0.04394
19:30203236:T:C	50	100	1	0.02251
19:30203400:C:T	50	100	1	0.04394
19:30203492:T:A	49	100	1	0.04394
19:30203493:C:T	49	100	1	0.04394
19:30203648:T:C	50	100	0.99	0.3588
19:30203652:C:T	50	100	1	0.04394
19:30203918:A:C	50	100	1	0.01888
19:30204080:A:G	50	100	1	0.04394
19:30204124:T:C	50	100	1	0.1251
19:30204385:G:A	50	100	1	0.01507
19:30204641:C:T	50	100	1	0.04394
19:30204734:T:C	50	100	1	0.1318
19:30205009:C:A	50	100	1	0.03994
19:30205116:C:T	50	100	0.99	0.03994
19:30205443:A:G	50	98	1	0.4268
19:30205609:C:T	49	100	1	0.04412
19:30205690:G:C	50	100	0.99	0.03994
19:30205949:C:T	50	100	1	0.01507
19:30206347:G:C	50	100	0.98	0.01779
19:30206474:A:G	50	100	0.9	0.02923
19:30206711:G:A	50	100	0.97	0.01652
19:30206961:G:A	50	100	1	0.01961
19:30207129:C:T	50	100	1	0.04103
19:30207186:A:T	50	100	0.97	0.01779
19:30207325:G:T	50	100	0.99	0.1029
19:30207615:C:A	50	100	0.97	0.05882
19:30207690:G:C	50	100	1	0.01561
19:30207714:A:G	50	100	1	0.02251
19:30207763:T:C	50	100	0.98	0.01525
19:30207786:C:T	50	100	0.98	0.4185
19:30207890:T:C	50	100	1	0.01507
19:30208226:A:G	50	100	1	0.01561
19:30208384:A:G	50	100	1	0.01507
19:30209266:G:A	50	96	0.97	0.3195
19:30209282:C:T	50	100	1	0.01561
19:30209286:G:C	50	100	0.98	0.4187
19:30209401:G:A	50	100	0.99	0.1111
19:30209414:C:T	50	100	0.98	0.04212
19:30209754:T:G	50	100	0.99	0.1175
19:30210223:A:G	50	100	1	0.04412
19:30210269:C:T	50	100	1	0.01489
19:30210491:G:A	50	100	1	0.05138
19:30210871:A:G	50	100	1	0.01507
19:30211089:G:A	50	100	1	0.01507
19:30211122:G:T	50	100	0.98	0.04248
19:30211150:G:C	50	100	0.98	0.05973
19:30211766:G:A	50	100	0.77	0.01107
19:30211820:G:T	50	100	1	0.02633
19:30211881:C:T	50	98	0.97	0.3195
19:30212399:A:G	50	100	0.91	0.04267
19:30213036:G:C	50	100	0.95	0.07771
19:30213095:G:A	50	100	0.79	0.01144
19:30213134:C:T	50	100	0.91	0.04248
19:30213262:G:A	50	94	0.95	0.3099
19:30213278:A:G	50	100	1	0.01561
19:30213323:A:G	50	100	0.99	0.1131
19:30213498:C:T	50	100	1	0.01561
19:30213629:A:C	50	100	0.99	0.1118
19:30213675:C:T	50	100	0.99	0.1285
19:30213893:A:G	50	100	0.97	0.02977
19:30213937:C:T	50	100	0.99	0.01489
19:30214159:A:G	50	100	0.82	0.06009
19:30214380:T:G	50	100	0.99	0.01126
19:30214840:C:G	50	100	0.96	0.197
19:30215305:C:T	50	100	1	0.02215
19:30216068:C:T	50	100	0.97	0.1255
19:30216674:A:G	50	100	0.97	0.1438
19:30217184:T:A	50	100	0.95	0.0216
19:30217728:T:C	50	100	0.98	0.4018
19:30218006:G:A	50	100	0.98	0.1042
19:30218096:C:T	50	100	0.96	0.08678
19:30218344:G:A	50	100	0.98	0.1979
19:30218677:C:A	50	100	1	0.01089
19:30218812:G:T	50	100	0.98	0.104
19:30218934:C:A	50	100	0.99	0.1979
19:30219315:T:A	50	100	0.99	0.303
19:30219503:T:G	50	100	0.98	0.1712
19:30219627:C:T	50	100	0.98	0.09967
19:30219635:G:C	50	100	0.98	0.04448
19:30219648:T:A	50	100	0.96	0.08751
19:30219878:A:G	50	96	0.98	0.3865
19:30220335:T:C	50	100	0.99	0.3028
19:30220376:G:A	50	100	1	0.01906
19:30220454:C:T	50	100	0.99	0.01089
19:30220889:G:A	50	100	1	0.03359
19:30221302:T:C	50	100	0.99	0.3059
19:30221387:C:G	50	100	0.99	0.3065
19:30222118:A:C	49	100	0.96	0.1071
19:30222640:C:G	50	100	0.94	0.08715
19:30222706:C:A	50	100	0.95	0.08932
19:30223007:T:C	50	98	0.95	0.1166
19:30223333:T:C	50	100	0.98	0.09096
19:30224011:C:T	50	100	0.97	0.03813
19:30225646:T:C	49	98	0.97	0.3671
19:30225997:T:A	48	100	0.94	0.08951
19:30226452:G:T	50	100	1	0.0345
19:30226500:T:C	50	100	0.98	0.1275
19:30227171:A:C	50	100	0.96	0.1008
19:30227310:C:T	50	100	0.96	0.0443
19:30227704:A:G	50	96	0.96	0.2375
19:30227867:C:G	50	96	0.97	0.4397
19:30228619:T:C	50	98	0.85	0.02869
19:30228861:T:C	50	100	0.98	0.1472
19:30229244:T:A	50	100	0.98	0.01216
19:30229281:A:C	50	100	0.98	0.1467
19:30229488:C:A	50	100	0.89	0.01634
19:30229546:C:G	50	100	0.97	0.04412
19:30230008:G:A	50	100	0.96	0.2182
19:30230060:T:C	50	100	0.97	0.1427
19:30230100:C:T	50	100	0.97	0.0443
19:30230293:G:C	50	100	0.97	0.02397
19:30231263:C:T	50	100	0.94	0.1169
19:30231455:C:G	50	100	0.94	0.1071
19:30232407:G:A	50	92	0.92	0.3489
19:30232905:T:C	50	92	0.95	0.3833
19:30232913:C:T	50	98	0.96	0.1658
19:30233116:C:G	50	98	0.96	0.1645
19:30233209:G:A	50	98	0.95	0.1187
19:30233490:T:C	50	98	0.94	0.1349
19:30233630:G:A	50	98	0.96	0.1187
19:30234216:G:A	50	96	0.96	0.1641
19:30234227:T:C	50	96	0.95	0.3021
19:30234554:A:G	50	100	0.94	0.0915
19:30234769:A:G	48	97.9	0.77	0.02397
19:30234771:A:G	50	92	0.92	0.3542
19:30234773:A:G	50	94	0.95	0.3032
19:30234951:T:G	50	98	0.93	0.1338
19:30235127:A:G	50	98	0.93	0.1334
19:30235494:A:G	50	98	0.83	0.06518
19:30235619:C:A	50	100	0.85	0.01434
19:30236724:C:T	50	98	0.94	0.01979
19:30237246:T:G	50	100	0.78	0.03504
19:30238293:A:G	50	100	0.88	0.0285
19:30238834:T:A	50	98	0.86	0.2963
19:30239175:A:G	50	100	0.92	0.4163
19:30239328:A:C	50	100	0.97	0.03595
19:30239788:G:A	50	100	0.97	0.2262
19:30240104:C:T	50	100	0.98	0.4074
19:30240241:C:T	50	100	0.9	0.02433
19:30240438:G:A	50	100	0.97	0.2262
19:30240468:G:A	50	98	0.97	0.1854
19:30241595:A:C	50	100	0.98	0.3462
19:30242133:G:A	50	100	0.93	0.02596
19:30242473:G:T	50	100	0.98	0.06863
19:30242674:T:C	50	100	0.98	0.3339
19:30242682:G:A	50	100	0.99	0.2905
19:30242880:G:A	49	100	0.92	0.02197
19:30243201:G:A	50	100	0.99	0.2954
19:30243684:T:C	50	100	0.98	0.2894
19:30243685:A:G	50	100	0.98	0.3302
19:30244114:C:T	50	100	0.97	0.1556
19:30244176:C:T	50	96	0.91	0.08569
19:30244237:C:G	50	98	0.96	0.0207
19:30244283:C:A	50	100	0.97	0.2088
19:30244366:T:A	50	100	0.94	0.04448
19:30245104:A:T	50	100	0.94	0.02832
19:30245135:C:G	50	100	0.99	0.2892
19:30245456:A:T	50	100	0.98	0.01979
19:30245471:A:G	50	100	0.98	0.3068
19:30245878:T:C	50	100	0.99	0.2892
19:30246869:A:C	50	100	0.95	0.02869
19:30247033:G:A	50	100	0.95	0.02869
19:30247721:T:C	50	98	0.99	0.3666
19:30248051:A:G	50	100	0.97	0.01362
19:30248090:T:G	50	98	1	0.3335
19:30248262:A:C	49	98	0.99	0.3103
19:30248349:C:T	50	100	0.89	0.02651
19:30249062:G:A	50	100	0.89	0.01543
19:30249100:A:G	50	100	0.98	0.3762
19:30249138:C:T	50	96	0.96	0.03631
19:30249171:G:A	50	98	0.97	0.1603
19:30249222:A:T	50	98	0.97	0.1603
19:30249381:G:A	50	100	0.93	0.0256
19:30249406:C:T	49	100	0.94	0.02324
19:30249977:T:C	50	96	0.98	0.3056
19:30250350:C:T	50	96	0.98	0.3261
19:30250404:C:G	50	100	0.86	0.02306
19:30250716:G:C	50	98	0.98	0.311
19:30251224:A:G	50	100	0.94	0.02233
19:30252040:A:G	50	100	0.72	0.01761
19:30252075:A:G	50	98	0.98	0.3243
19:30255827:C:T	50	100	0.99	0.02251
19:30255846:T:C	50	100	0.98	0.238
19:30256205:G:T	50	98	0.98	0.339
19:30256519:C:A	50	100	1	0.02251
19:30256794:T:C	50	100	0.98	0.2378
19:30257689:A:G	50	100	1	0.02251
19:30257759:C:T	50	100	0.74	0.01362
19:30257822:T:C	50	100	1	0.02251
19:30257977:T:C	50	98	0.97	0.07317
19:30259086:G:A	50	100	0.97	0.02651
19:30259122:C:G	49	100	1	0.02251
19:30259123:G:C	50	100	0.99	0.2513
19:30259165:C:T	50	100	0.99	0.3838
19:30259179:A:C	50	100	0.94	0.0216
19:30259332:G:A	50	100	1	0.02251
19:30259461:C:T	50	98	0.86	0.03214
19:30259812:G:T	50	100	0.97	0.04684
19:30260488:G:A	50	100	1	0.02251
19:30260595:A:G	50	100	1	0.02505
19:30260800:T:G	50	100	0.99	0.4212
19:30261114:T:C	50	98	0.98	0.2404
19:30261420:G:C	50	100	1	0.02251
19:30261726:A:G	50	100	0.85	0.01017
19:30262272:G:A	50	100	1	0.02251
19:30262908:G:A	50	100	0.99	0.2558
19:30263161:A:G	50	100	0.93	0.0216
19:30264334:G:A	50	98	0.96	0.0207
19:30264966:T:A	49	85.7	0.71	0.05683
19:30265013:G:A	50	100	1	0.02487
19:30265125:G:A	50	100	0.99	0.2527
19:30265168:A:C	50	100	0.98	0.2569
19:30265222:T:C	50	100	0.99	0.04448
19:30265378:G:A	50	100	0.86	0.02306
19:30265398:A:G	50	100	0.72	0.01089
19:30265493:T:C	50	100	0.99	0.0216
19:30265765:G:A	50	100	1	0.02251
19:30265771:C:G	50	100	0.93	0.02832
19:30266464:A:T	50	100	0.99	0.01852
19:30266774:C:T	50	100	0.99	0.01852
19:30267098:T:G	50	100	0.97	0.01053
19:30267458:C:T	50	100	0.99	0.3845
19:30267579:A:G	50	100	0.99	0.04448
19:30267819:T:C	50	100	0.99	0.0443
19:30268514:C:T	50	98	0.95	0.173
19:30269933:C:T	50	98	0.97	0.2538
19:30272223:G:C	50	98	0.97	0.2892
19:30272457:A:G	50	98	0.98	0.2329
19:30273937:C:G	50	98	0.91	0.03359
19:30274347:A:C	50	98	0.97	0.2682
19:30274863:T:C	50	100	0.99	0.4653
19:30274930:T:C	50	98	0.99	0.4657
19:30275091:G:C	50	100	0.94	0.0158
19:30275758:T:A	50	100	0.99	0.4657
19:30275818:C:T	50	96	0.98	0.07407
19:30276001:T:C	50	100	0.96	0.03486
19:30276118:C:T	50	100	0.94	0.01235
19:30276304:C:T	50	100	0.99	0.4657
19:30277548:G:A	50	96	0.98	0.3399
19:30277721:G:A	50	100	0.71	0.01235
19:30277937:A:G	50	98	0.96	0.2894
19:30278015:C:T	50	100	0.93	0.01325
19:30278789:C:A	50	96	0.94	0.1425
19:30278855:T:C	50	100	0.98	0.4642
19:30279279:T:A	50	100	0.87	0.02723
19:30279384:C:T	50	100	0.87	0.01198
19:30279733:A:G	50	100	0.96	0.4846
19:30279781:T:C	50	100	0.96	0.01253
19:30279968:T:C	50	100	0.94	0.02015
19:30280110:G:A	50	98	0.92	0.2131
19:30280753:C:T	50	96	0.89	0.01489
19:30280850:T:C	50	100	0.91	0.2653
19:30280936:G:A	50	96	0.95	0.06209
19:30281243:G:C	50	90	0.84	0.284
19:30281349:C:T	49	98	0.9	0.3666
19:30281443:C:T	50	98	0.96	0.3099
19:30281465:C:A	50	100	0.96	0.01725
19:30281861:A:G	50	100	0.98	0.4624
19:30281894:G:A	50	100	0.97	0.1166
19:30282475:C:T	50	100	0.99	0.2162
19:30282636:C:T	50	100	0.98	0.01616
19:30283329:C:A	50	100	0.99	0.1803
19:30283405:A:G	50	100	0.99	0.2355
19:30283782:C:T	50	100	0.99	0.2239
19:30283818:G:A	50	100	0.99	0.1627
19:30284373:C:A	50	100	1	0.01616
19:30284610:T:C	50	100	1	0.4635
19:30285058:A:G	50	100	1	0.461
19:30285436:C:T	50	100	1	0.01634
19:30285485:A:G	50	100	1	0.461
19:30285618:G:A	50	100	0.99	0.28
19:30285622:C:T	50	100	1	0.01616
19:30285636:C:A	50	100	0.95	0.01834
19:30285734:C:T	50	100	1	0.4597
19:30285833:C:T	50	100	0.99	0.2231
19:30286129:C:T	50	100	0.99	0.2333
19:30286158:C:T	50	100	1	0.01616
19:30286362:A:G	50	100	1	0.01616
19:30286530:C:G	50	98	0.88	0.03214
19:30286548:A:G	50	94	0.78	0.05592
19:30287978:C:A	50	100	0.99	0.28
19:30288282:A:G	50	100	1	0.4599
19:30288316:C:G	50	100	1	0.1162
19:30288324:C:A	50	100	1	0.4613
19:30288364:A:C	50	100	0.99	0.05483
19:30288568:A:G	50	100	0.99	0.2801
19:30288586:C:A	50	98	1	0.4606
19:30288875:A:G	50	100	1	0.2798
19:30289107:G:A	50	100	1	0.2741
19:30289289:T:C	50	100	1	0.3025
19:30289556:A:G	50	100	1	0.2968
19:30289574:A:G	50	100	1	0.4613
19:30289604:T:G	50	100	0.99	0.2805
19:30289742:A:G	50	100	0.99	0.2803
19:30289764:G:A	50	100	0.93	0.01434
19:30289888:T:C	50	100	1	0.01616
19:30290205:A:T	50	100	0.99	0.28
19:30290231:T:C	50	98	0.95	0.0305
19:30290380:T:C	50	100	1	0.4592
19:30290644:T:C	50	100	1	0.1623
19:30290679:T:A	50	98	1	0.2812
19:30290832:C:T	50	100	1	0.28
19:30291141:A:C	50	100	1	0.28
19:30291435:C:A	50	100	1	0.1623
19:30291626:T:C	50	100	1	0.01634
19:30291755:A:G	50	98	0.83	0.01961
19:30291931:G:A	50	100	1	0.01634
19:30292230:T:C	50	96	0.94	0.04702
19:30292428:G:A	50	100	1	0.2765
19:30293139:G:C	49	100	1	0.1623
19:30293423:G:A	50	100	0.99	0.2024
19:30293915:C:A	50	100	1	0.274
19:30294183:A:G	50	100	1	0.2801
19:30294189:G:A	50	100	1	0.2749
19:30294322:T:C	50	100	1	0.461
19:30294484:A:C	50	100	1	0.2754
19:30294557:G:A	46	97.8	0.74	0.01107
19:30294561:G:A	48	95.8	0.98	0.2513
19:30295122:A:G	50	100	1	0.28
19:30295280:G:A	50	100	1	0.01616
19:30295395:G:A	50	100	1	0.28
19:30295572:C:G	50	100	0.99	0.146
19:30295638:C:T	50	100	1	0.4592
19:30295833:G:C	50	100	1	0.2798
19:30295840:G:C	50	100	1	0.2798
19:30295845:C:T	50	100	1	0.01616
19:30296465:G:T	50	100	1	0.28
19:30297911:C:T	50	98	1	0.28
19:30297914:T:C	48	87.5	0.75	0.03776
19:30297916:T:C	50	98	0.97	0.1169
19:30297961:G:A	50	100	1	0.3027
19:30297974:A:G	50	100	1	0.3027
19:30298270:C:T	50	100	1	0.01616
19:30298304:C:T	50	100	1	0.28
19:30298940:A:G	50	100	1	0.2033
19:30299398:G:A	50	100	0.95	0.01943
19:30299494:G:A	49	100	1	0.01616
19:30299521:A:C	50	100	0.97	0.2369
19:30299794:C:T	50	100	0.99	0.2358
19:30300046:G:A	49	100	1	0.2814
19:30300226:T:C	50	100	0.9	0.01126
19:30300730:G:A	50	100	1	0.1166
19:30300782:G:A	50	100	1	0.2816
19:30301089:T:C	50	100	1	0.01616
19:30301113:T:C	50	100	1	0.01634
19:30301309:G:A	50	100	1	0.2807
19:30301344:T:C	50	100	0.99	0.01979
19:30301372:G:A	50	100	1	0.01507
19:30301867:C:G	50	100	0.96	0.01507
19:30301950:G:A	50	100	0.97	0.1846
19:30302561:T:C	50	100	0.98	0.173
19:30302751:G:A	50	100	0.95	0.03903
19:30302964:A:G	50	100	0.95	0.02142
19:30303579:T:C	50	98	0.71	0.01053
19:30304048:G:A	50	100	1	0.1167
19:30304237:G:A	50	98	0.99	0.4753
19:30304808:G:T	50	100	0.99	0.4802
19:30304973:G:C	50	100	0.98	0.2017
19:30305691:T:C	50	100	1	0.4802
19:30305723:A:G	50	100	1	0.4802
19:30307008:C:A	50	100	0.97	0.2168
19:30308139:C:T	50	98	0.99	0.1162
19:30308323:G:A	50	98	0.95	0.01634
19:30308637:G:A	50	100	0.88	0.05919
19:30308896:G:A	50	98	0.99	0.4637
19:30311351:A:G	50	100	0.95	0.0984
19:30311965:G:T	50	94	0.86	0.03649
19:30312147:C:T	50	100	0.97	0.1943
19:30312409:G:A	50	98	1	0.01598
19:30312416:C:T	50	100	0.95	0.01943
19:30312600:T:C	50	100	0.78	0.02578
19:30312887:G:A	50	100	0.84	0.01543
19:30312899:G:A	50	98	0.95	0.01616
19:30313216:G:A	50	100	0.93	0.02233
19:30314942:C:T	50	100	0.95	0.02505
19:30315258:C:A	50	100	0.99	0.3706
19:30315286:A:T	50	100	0.95	0.01779
19:30315852:A:T	50	100	1	0.01779
19:30315949:C:T	50	100	0.99	0.03667
19:30316066:G:A	50	98	1	0.0187
19:30316262:T:C	50	100	0.98	0.05556
19:30316370:C:T	50	100	0.99	0.287
19:30316531:G:T	50	98	1	0.01797
19:30316887:C:T	50	100	0.96	0.01235
19:30316920:G:T	50	100	0.94	0.0305
19:30317522:T:C	50	100	0.99	0.3827
19:30317551:G:C	50	100	0.99	0.3248
19:30317594:C:T	50	100	0.97	0.02723
19:30317929:T:C	50	98	1	0.01797
19:30318036:G:A	50	100	1	0.01779
19:30318574:C:T	50	100	0.99	0.3194
19:30318656:T:A	50	100	0.98	0.03105
19:30320609:A:G	50	100	0.99	0.3905
19:30320854:C:T	50	100	0.99	0.2814
19:30321514:C:T	50	100	1	0.0207
19:30321757:C:T	49	100	0.98	0.1968
19:30321996:G:A	50	100	0.98	0.2921
19:30322290:G:A	50	100	0.99	0.07353
19:30322896:G:A	50	100	0.98	0.317
19:30323254:C:T	50	100	0.98	0.3164
19:30323467:G:C	50	100	1	0.02033
19:30323593:T:G	50	100	0.99	0.3891
19:30324101:C:T	50	96	0.89	0.04956
19:30324257:C:T	50	100	0.95	0.02524
19:30324644:G:A	50	98	0.98	0.2752
19:30324683:C:T	50	98	1	0.02288
19:30324888:C:T	50	100	0.98	0.0354
19:30324909:C:T	50	100	0.98	0.0354
19:30325003:A:G	50	98	1	0.02033
19:30325015:G:A	50	98	0.98	0.3123
19:30325153:T:C	50	98	0.98	0.2919
19:30325216:A:G	50	100	1	0.02033
19:30325377:G:A	50	98	0.98	0.2852
19:30325801:C:T	50	100	0.98	0.3199
19:30325909:G:T	50	98	0.97	0.2671
19:30325962:A:G	50	100	0.95	0.03613
19:30326209:G:A	50	98	0.67	0.01198
19:30326666:G:A	50	96	0.98	0.3166
19:30326701:G:A	50	98	0.98	0.3223
19:30326942:T:C	50	96	0.98	0.3259
19:30327006:G:A	50	98	0.97	0.3063
19:30327146:A:C	50	98	0.98	0.327
19:30327260:G:A	50	100	0.99	0.01053
19:30327324:T:C	50	98	0.97	0.07698
19:30327330:T:C	50	98	0.98	0.2558
19:30327766:T:C	50	98	0.97	0.2553
19:30327785:C:G	50	100	0.95	0.02633
19:30327866:G:C	50	98	0.98	0.2554
19:30327970:A:C	50	100	1	0.0158
19:30327971:G:T	50	100	1	0.0158
19:30328231:T:C	50	100	0.86	0.02378
19:30328291:G:A	50	98	1	0.02106
19:30328789:G:C	50	100	1	0.02614
19:30329134:C:T	50	100	1	0.01053
19:30329276:G:A	50	100	0.9	0.08243
19:30329845:G:C	50	100	0.97	0.0187
19:30330024:C:T	50	100	0.94	0.2818
19:30330397:A:G	50	98	0.95	0.2711
19:30330419:A:C	50	100	0.97	0.01507
19:30330447:G:T	50	100	0.93	0.02524
19:30330865:C:G	50	96	0.95	0.1914
19:30331504:G:A	50	100	0.99	0.01616
19:30331812:G:T	50	100	0.98	0.2714
19:30331878:G:A	50	98	0.98	0.3041
19:30332127:A:C	50	100	0.98	0.2963
19:30332480:A:G	50	96	0.92	0.1347
19:30332581:T:C	50	100	0.99	0.02633
19:30332598:C:T	50	100	1	0.02015
19:30333142:C:A	50	100	1	0.02015
19:30333198:G:T	50	100	0.99	0.3146
19:30333399:G:A	50	100	0.99	0.2869
19:30334661:C:T	50	98	0.99	0.3553
19:30335003:C:T	50	100	0.99	0.2738
19:30335094:G:A	50	100	0.94	0.03794
19:30335208:C:T	50	100	0.99	0.2665
19:30335378:A:G	50	100	0.99	0.3119
19:30335472:G:A	50	100	1	0.02015
19:30335967:C:T	50	100	1	0.01198
19:30336185:T:C	50	100	1	0.3174
19:30336196:T:G	50	100	1	0.01198
19:30336270:C:T	50	100	1	0.01616
19:30336324:A:C	50	96	0.99	0.3101
19:30336353:G:A	50	100	1	0.01198
19:30336464:C:T	50	98	0.97	0.3637
19:30336588:G:A	50	100	1	0.01198
19:30336702:G:A	50	100	1	0.01616
19:30337788:G:A	50	98	0.99	0.303
19:30337950:T:C	50	100	1	0.03413
19:30338284:C:G	50	100	0.99	0.287
19:30338299:G:T	50	98	1	0.02197
19:30338861:A:T	50	100	1	0.03268
19:30339007:C:A	50	100	0.98	0.2948
19:30339210:C:T	50	100	1	0.01634
19:30339307:A:T	50	100	1	0.01198
19:30339488:A:G	50	100	0.97	0.03268
19:30339544:T:C	50	100	1	0.2994
19:30340250:A:G	50	100	0.93	0.07516
19:30340256:A:G	50	100	1	0.02015
19:30340358:G:A	50	100	0.99	0.2997
19:30341303:G:A	50	98	0.88	0.02324
19:30342474:C:A	50	100	1	0.01198
19:30343596:A:C	50	98	0.98	0.3114
19:30343766:T:C	50	98	0.99	0.301
19:30344554:T:C	50	100	0.99	0.3918
19:30344713:G:C	50	100	1	0.01089
19:30344781:G:A	50	100	1	0.01198
19:30345028:A:G	50	100	1	0.01416
19:30345341:A:G	50	100	0.99	0.3344
19:30345815:G:A	50	100	0.93	0.01198
19:30346244:G:A	50	100	0.99	0.3337
19:30346849:T:C	50	100	1	0.01198
19:30347129:C:G	50	100	0.98	0.3117
19:30347440:C:A	50	100	1	0.01198
19:30347558:G:A	50	100	0.98	0.3337
19:30347613:A:G	50	100	1	0.01652
19:30347637:G:A	50	100	0.92	0.01652
19:30348565:A:C	50	100	1	0.01543
19:30349262:G:A	50	100	0.96	0.01543
19:30349343:G:T	50	100	0.95	0.2329
19:30350093:A:C	50	100	0.97	0.3448
19:30350237:C:T	50	100	0.93	0.05792
19:30350479:T:C	50	100	1	0.01743
19:30351860:C:A	50	100	0.89	0.05628
19:30352601:C:T	50	100	0.98	0.05156
19:30352999:A:G	50	100	0.98	0.05574
19:30353182:C:T	50	98	0.97	0.2883
19:30353532:C:G	50	100	1	0.01616
19:30355798:C:A	50	98	0.97	0.3052
19:30355994:A:T	50	98	0.98	0.3041
19:30356021:C:T	50	98	0.97	0.2678
19:30356108:G:A	50	100	0.95	0.03577
19:30357061:G:A	50	100	0.94	0.03631
19:30357232:T:C	50	98	0.94	0.2046
19:30357512:G:A	50	98	0.96	0.2516
19:30357630:C:G	49	98	0.98	0.2729
19:30357986:A:G	50	98	0.94	0.3135
19:30358233:C:T	50	98	0.93	0.2671
19:30358719:C:T	50	98	0.94	0.1109
19:30358859:T:C	50	100	0.94	0.03014
19:30360221:T:C	50	100	0.94	0.02524
19:30360613:G:A	50	98	0.85	0.03431
19:30360687:C:T	50	100	0.99	0.02905
19:30361177:A:G	50	100	0.97	0.246
19:30361755:T:C	50	100	0.87	0.01017
19:30361934:G:T	50	100	0.98	0.02669
19:30362051:G:A	50	100	0.96	0.01452
19:30362406:G:A	50	98	0.67	0.0276
19:30362745:C:T	50	100	1	0.02887
19:30362757:G:T	50	100	0.83	0.08951
19:30362826:C:T	50	100	0.7	0.02142
19:30363041:G:A	50	100	0.98	0.1832
19:30363582:G:T	50	100	0.98	0.02524
19:30363590:G:A	50	100	0.79	0.01017
19:30364113:C:T	50	98	0.94	0.02124
19:30364236:G:A	50	100	0.93	0.03794
19:30364300:C:T	50	100	1	0.04339
19:30364424:G:A	50	100	1	0.03722
19:30364744:G:A	50	100	0.98	0.2126
19:30365373:C:T	50	100	0.8	0.01561
19:30365549:G:T	50	100	0.95	0.01434
19:30365586:A:G	50	100	0.98	0.167
19:30365684:A:C	50	100	0.9	0.04121
19:30365843:A:T	50	96	0.81	0.1354
19:30365932:A:T	50	100	0.88	0.08333
19:30366208:G:A	50	100	0.95	0.0167
19:30366289:G:A	50	100	0.97	0.2609
19:30367042:G:A	50	100	0.95	0.01707
19:30367177:C:T	50	96	0.9	0.2551
19:30368058:T:C	50	100	0.86	0.1398
19:30368139:G:A	50	100	0.93	0.0374
19:30368688:T:C	50	100	0.92	0.02941
19:30369045:C:G	50	100	0.92	0.01452
19:30369138:C:T	50	100	0.99	0.02415
19:30369814:A:G	50	100	0.93	0.04121
19:30369907:G:A	50	100	0.74	0.02614
19:30370776:A:G	50	100	0.94	0.1658
19:30370838:A:C	50	94	0.85	0.3335
19:30370971:A:C	50	100	0.87	0.0167
19:30371571:T:G	50	94	0.88	0.02215
19:30371572:G:T	50	92	0.91	0.02251
19:30374068:T:C	50	100	0.94	0.09386
19:30374452:T:C	50	100	0.96	0.08025
19:30375476:G:A	49	95.9	0.98	0.02106
19:30375593:G:T	50	98	0.92	0.4806
19:30375613:G:A	50	100	0.88	0.01362
19:30375858:T:C	50	100	0.98	0.08406
19:30375978:G:A	50	100	0.99	0.01144
19:30376035:C:T	50	100	0.94	0.4927
19:30376148:G:T	50	100	0.93	0.3313
19:30376327:C:T	50	100	0.99	0.0837
19:30376867:C:T	50	100	1	0.02015
19:30376979:G:T	50	100	0.61	0.0167
19:30377155:T:A	50	100	1	0.02015
19:30377205:C:T	50	100	1	0.02015
19:30377636:G:C	50	100	0.97	0.449
19:30378700:C:T	50	100	0.96	0.01089
19:30379788:G:A	50	100	1	0.1089
19:30380355:G:A	50	100	1	0.08751
19:30380508:G:T	50	100	0.91	0.01525
19:30380538:C:G	50	100	1	0.08751
19:30380629:C:G	50	100	1	0.08751
19:30380863:A:G	50	98	0.96	0.3775
19:30382205:C:T	50	100	0.97	0.01979
19:30382607:C:T	50	98	0.98	0.3969
19:30382721:G:C	50	100	1	0.01979
19:30382799:G:A	50	100	1	0.08751
19:30382805:C:T	50	100	0.95	0.06028
19:30383088:G:A	50	98	0.98	0.3702
19:30383127:G:T	50	100	0.96	0.01634
19:30383150:C:A	50	100	0.98	0.4524
19:30384354:C:T	48	97.9	0.96	0.01979
19:30384614:A:G	50	100	1	0.02033
19:30384862:A:C	50	100	1	0.01271
19:30384886:C:T	50	100	0.97	0.01997
19:30384999:G:A	50	100	0.97	0.01906
19:30385521:C:T	50	100	0.93	0.01416
19:30385739:C:G	50	100	0.99	0.4464
19:30385761:G:A	50	100	1	0.01271
19:30385813:G:T	50	100	1	0.1122
19:30385816:C:T	50	100	0.97	0.01888
19:30386035:A:G	50	100	0.89	0.01362
19:30386122:C:T	50	100	0.98	0.4401
19:30386143:T:C	50	100	1	0.01271
19:30386244:A:T	50	100	0.99	0.4417
19:30386287:C:T	50	100	1	0.02033
19:30386462:G:C	50	100	0.98	0.3978
19:30386480:T:A	50	100	1	0.02033
19:30386906:C:T	50	100	0.99	0.4417
19:30387291:C:T	50	100	1	0.02741
19:30387789:T:C	50	100	0.77	0.01471
19:30387903:G:C	50	100	0.99	0.4415
19:30387974:A:G	50	100	0.91	0.03849
19:30388407:G:A	50	100	1	0.0207
19:30388408:A:T	50	100	0.98	0.4651
19:30388514:G:A	50	100	0.73	0.06082
19:30388707:G:A	50	100	0.97	0.01979
19:30389196:A:T	50	100	0.98	0.3978
19:30389755:G:A	50	100	0.99	0.4399
19:30389932:G:T	50	100	0.99	0.1184
19:30390562:C:G	50	100	1	0.1242
19:30391308:G:T	50	100	0.91	0.01471
19:30391342:C:T	50	100	0.99	0.1166
19:30391453:G:A	50	100	0.99	0.09277
19:30391512:G:T	50	100	0.99	0.118
19:30391533:A:G	50	100	0.89	0.01362
19:30391562:G:A	50	100	0.99	0.09604
19:30391628:T:C	50	100	0.9	0.01416
19:30391855:C:A	50	100	0.98	0.3994
19:30391981:C:G	50	100	0.77	0.03431
19:30392218:C:T	50	100	0.9	0.01507
19:30392344:G:A	50	94	0.84	0.0915
19:30392368:C:A	50	100	0.83	0.0345
19:30393035:C:G	50	100	0.92	0.01634
19:30393065:G:A	50	100	0.98	0.4158
19:30393500:G:A	50	100	0.98	0.4677
19:30393997:A:G	50	100	0.88	0.01362
19:30394208:C:T	50	100	0.88	0.01271
19:30394245:T:C	50	100	0.98	0.01924
19:30394665:T:A	50	100	0.92	0.03922
19:30395012:T:C	50	100	0.96	0.4041
19:30395093:C:T	50	100	0.99	0.09677
19:30396626:T:G	50	100	0.97	0.4706
19:30396808:C:T	50	100	0.97	0.4699
19:30396820:G:A	50	100	0.96	0.3954
19:30396895:G:T	50	100	0.96	0.3969
19:30397003:C:T	50	100	1	0.02015
19:30397535:C:G	50	100	0.93	0.07171
19:30398973:A:C	50	98	0.96	0.4161
19:30399064:G:C	50	100	0.98	0.03304
19:30399332:T:A	50	98	0.96	0.3916
19:30399370:G:C	50	100	0.97	0.01162
19:30400158:G:T	50	100	0.99	0.01997
19:30400192:A:G	50	100	0.98	0.03304
19:30400387:A:G	50	100	0.99	0.01979
19:30400720:C:T	50	100	0.98	0.1058
19:30401576:A:G	50	100	0.91	0.02977
19:30402623:C:T	50	100	0.99	0.01979
19:30403133:G:A	50	100	0.98	0.413
19:30403332:G:A	50	100	0.63	0.0325
19:30403687:C:T	50	100	0.98	0.4061
19:30403811:A:G	50	100	0.98	0.4234
19:30404488:A:T	50	100	0.98	0.3791
19:30404733:G:A	50	100	0.99	0.4953
19:30404734:C:G	50	100	0.99	0.4953
19:30404826:C:A	50	100	0.99	0.4944
19:30405199:A:T	50	100	0.98	0.3794
19:30405839:A:G	50	100	0.85	0.03486
19:30406052:C:T	50	98	0.98	0.01979
19:30406255:C:G	50	100	0.8	0.0118
19:30406371:A:G	50	100	0.94	0.0138
19:30406671:C:T	50	100	0.79	0.03903
19:30406958:T:G	50	100	0.96	0.03014
19:30407373:T:C	50	100	0.97	0.03686
19:30407445:G:C	50	100	0.97	0.0118
19:30407693:A:G	50	100	0.98	0.3842
19:30408004:A:G	50	100	0.88	0.01997
19:30408375:A:G	50	98	0.98	0.4532
19:30410352:A:G	50	98	0.93	0.4149
19:30410633:C:G	50	88	0.91	0.3442
19:30410713:C:T	50	98	0.78	0.03831
19:30411649:T:C	50	94	0.87	0.4962
19:30411667:T:C	50	94	0.76	0.04539
19:30413055:T:C	50	84	0.82	0.2963
19:30413830:G:A	50	90	0.85	0.4579
19:30414024:T:C	50	100	0.98	0.01035
19:30414587:G:C	50	100	0.99	0.4996
19:30414875:G:T	50	100	0.74	0.03468
19:30415114:C:T	49	100	0.98	0.498
19:30415529:C:T	50	100	0.99	0.4951
19:30415582:C:A	50	100	0.74	0.03468
19:30415703:T:C	50	100	0.98	0.0138
19:30416072:A:G	50	100	0.97	0.3188
19:30416170:C:G	50	100	0.99	0.4951
19:30416206:C:A	50	100	0.94	0.0138
19:30416255:T:C	50	100	0.68	0.0345
19:30416882:T:C	50	100	0.98	0.4321
19:30417679:G:A	50	100	0.99	0.4969
19:30417763:A:T	50	98	0.92	0.482
19:30418369:G:A	50	100	0.97	0.02251
19:30418540:A:C	50	100	0.99	0.4949
19:30418597:G:A	50	100	0.97	0.3179
19:30418828:T:C	50	100	0.97	0.0532
19:30419334:T:C	50	100	0.76	0.03468
19:30419455:A:C	50	100	0.99	0.4946
19:30419535:C:T	50	100	0.98	0.01616
19:30419569:G:A	50	100	0.98	0.4406
19:30419879:C:G	50	100	0.97	0.4303
19:30419953:A:C	50	100	0.98	0.01071
19:30420055:C:A	50	100	0.98	0.4788
19:30420149:T:G	50	100	0.98	0.0138
19:30420310:A:G	50	100	0.98	0.01107
19:30422185:G:A	50	100	0.93	0.01126
19:30422191:T:G	50	100	0.98	0.3317
19:30422424:G:A	50	98	0.98	0.3337
19:30422881:C:T	50	100	0.94	0.03577
19:30423237:G:T	50	98	0.98	0.4386
19:30423504:T:C	50	100	0.99	0.4604
19:30423686:G:C	50	100	0.99	0.4973
19:30423803:C:T	50	100	0.97	0.4552
19:30424037:C:T	50	100	0.97	0.3174
19:30424811:G:A	50	100	0.82	0.01725
19:30424837:G:T	50	100	0.94	0.07534
19:30425158:T:G	50	100	0.75	0.0354
19:30425214:G:A	50	98	0.98	0.4595
19:30425391:G:A	50	100	0.96	0.09768
19:30425493:G:A	50	100	0.96	0.09786
19:30425584:C:T	50	100	0.94	0.07081
19:30426221:C:T	50	100	0.75	0.0354
19:30426731:A:G	50	100	0.98	0.4966
19:30426983:G:C	50	98	0.94	0.3893
19:30427189:A:G	50	100	0.84	0.01325
19:30427398:G:A	50	100	0.97	0.3128
19:30427409:T:A	50	98	0.94	0.3885
19:30427823:C:T	50	100	0.96	0.04103
19:30429164:A:G	50	98	0.92	0.2191
19:30429178:G:C	50	98	0.94	0.4457
19:30429629:T:C	50	98	0.95	0.3878
19:30429772:G:T	50	100	0.96	0.3175
19:30429940:G:A	50	100	0.97	0.3775
19:30430967:C:T	50	100	0.88	0.04394
19:30431119:G:C	50	98	0.92	0.2173
19:30431145:C:A	50	94	0.82	0.0837
19:30431253:C:T	50	100	0.87	0.04394
19:30431305:T:C	50	98	0.91	0.2491
19:30431509:C:T	50	96	0.87	0.1959
19:30431805:G:A	49	98	0.9	0.01471
19:30431900:G:A	50	100	0.87	0.2651
19:30432249:T:C	50	100	0.9	0.01035
19:30432361:A:T	50	100	0.92	0.03413
19:30432641:C:T	50	100	0.94	0.0354
19:30432874:G:T	50	100	0.94	0.0354
19:30433229:C:T	50	96	0.84	0.08152
19:30433760:G:A	50	100	0.97	0.04521
19:30434461:G:A	50	100	0.99	0.03105
19:30434515:C:A	50	100	0.99	0.03123
19:30434667:A:T	50	100	0.98	0.06009
19:30434718:A:C	50	100	0.91	0.05301
19:30435481:C:A	50	100	0.89	0.01652
19:30435711:G:C	50	100	0.92	0.2938
19:30435878:T:C	50	100	0.97	0.1088
19:30435965:T:C	50	100	0.97	0.1088
19:30436247:G:A	50	100	0.73	0.01489
19:30436719:G:T	50	100	0.94	0.03304
19:30436945:G:A	50	100	0.74	0.03577
19:30436963:A:C	50	100	0.94	0.03286
19:30437200:A:G	50	100	0.94	0.03286
19:30437730:T:C	50	100	0.94	0.1489
19:30438332:A:G	50	100	0.94	0.01053
19:30438739:C:T	50	100	0.98	0.04666
19:30438856:T:A	50	100	0.99	0.03504
19:30439315:C:T	50	100	0.96	0.4306
19:30439601:G:C	50	100	0.93	0.01071
19:30439737:G:C	50	100	0.99	0.0354
19:30439783:G:A	50	100	0.99	0.0256
19:30439959:C:T	48	89.6	0.81	0.08442
19:30440256:C:T	50	100	0.94	0.05301
19:30440291:C:A	50	100	0.94	0.1507
19:30440292:C:A	50	100	0.99	0.02179
19:30440778:C:T	50	100	0.97	0.07353
19:30440937:A:T	50	94	0.83	0.02796
19:30441103:C:T	50	100	0.8	0.02052
19:30441825:A:G	50	100	1	0.05683
19:30441908:G:T	50	100	0.62	0.01144
19:30442068:G:T	50	100	1	0.03649
19:30442524:A:C	50	100	1	0.03649
19:30443228:C:T	49	100	0.99	0.03123
19:30443478:G:C	50	98	0.94	0.2943
19:30444797:C:A	50	100	0.74	0.03558
19:30445002:C:T	50	100	0.97	0.02814
19:30446100:T:G	50	98	0.95	0.1944
19:30446275:G:A	40	95	0.72	0.03123
19:30446537:C:G	50	98	0.96	0.43120000000000003
19:30446632:C:T	50	100	0.98	0.03413
19:30446712:C:G	50	96	0.97	0.4822
19:30446936:A:G	50	96	0.95	0.3072
19:30447077:G:A	50	100	0.93	0.1721
19:30447518:G:A	50	100	0.88	0.09568
19:30448453:G:A	50	94	0.94	0.2896
19:30448536:A:G	50	100	0.97	0.4779
19:30449082:C:T	50	100	0.97	0.4699
19:30449523:T:C	50	100	0.96	0.476
19:30450650:T:A	50	98	0.9	0.2498
19:30452548:G:A	50	100	0.96	0.346
19:30452770:A:G	50	100	0.96	0.453
19:30453268:C:T	50	100	0.81	0.01452
19:30453277:T:G	50	100	0.97	0.04521
19:30453279:T:C	50	100	0.96	0.4421
19:30454165:G:A	50	100	0.97	0.4083
19:30454264:C:T	50	100	0.97	0.4109
19:30454713:A:G	50	98	0.86	0.05011
19:30454752:A:G	50	100	0.94	0.4412
19:30455289:G:A	50	100	0.92	0.02142
19:30455523:G:A	50	100	0.98	0.01888
19:30455790:C:A	50	100	0.95	0.03304
19:30456017:T:C	50	100	0.95	0.4475
19:30456057:G:T	50	100	0.96	0.02015
19:30456689:T:C	50	98	0.76	0.02869
19:30457182:C:A	50	100	0.98	0.07298
19:30457335:T:C	50	96	0.93	0.4081
19:30457450:A:G	50	100	0.96	0.01634
19:30457783:A:G	50	98	0.82	0.07898
19:30458050:A:G	50	100	0.95	0.2484
19:30458155:G:A	50	98	0.99	0.02288
19:30458436:A:G	50	90	0.96	0.3119
19:30458475:G:T	46	97.8	0.96	0.1058
19:30458495:G:A	49	100	0.97	0.06826
19:30458641:A:G	50	100	0.96	0.305
19:30459415:G:A	50	100	0.95	0.2825
19:30459893:A:G	50	98	0.95	0.3054
19:30459952:A:C	50	100	0.98	0.07208
19:30460371:G:A	50	98	0.95	0.07553
19:30460419:T:C	50	98	0.97	0.3056
19:30460471:A:G	50	98	0.96	0.2338
19:30460493:T:C	50	84	0.91	0.4895
19:30460846:C:T	50	100	0.9	0.07426
19:30461079:C:A	50	100	0.98	0.06772
19:30461101:T:G	50	96	0.97	0.3141
19:30461187:T:A	50	96	0.97	0.3139
19:30461278:G:A	50	100	0.93	0.07389
19:30461453:G:A	50	100	0.94	0.0768
19:30461650:C:A	50	98	0.96	0.3021
19:30461668:A:G	50	98	0.95	0.3135
19:30461862:C:T	50	100	0.94	0.07771
19:30461899:T:C	49	95.9	0.89	0.2255
19:30462091:C:A	50	100	0.99	0.01289
19:30462303:A:T	50	100	0.81	0.07643
19:30462783:T:C	49	89.8	0.76	0.06318
19:30462785:T:C	48	89.6	0.76	0.06318
19:30462791:T:C	49	91.8	0.86	0.08533
19:30462802:A:G	50	90	0.75	0.0659
19:30462812:G:A	49	89.8	0.75	0.05882
19:30462816:G:A	49	89.8	0.74	0.05882
19:30462828:A:G	49	91.8	0.67	0.05229
19:30462837:A:T	49	89.8	0.62	0.04975
19:30462924:T:G	50	98	0.96	0.0984
19:30462939:T:G	49	93.9	0.91	0.2224
19:30462958:C:T	50	100	0.96	0.0167
19:30463172:G:T	50	100	0.84	0.0138
19:30463173:A:G	50	100	0.94	0.07861
19:30463213:G:A	50	100	0.93	0.01561
19:30463739:A:T	50	100	0.94	0.01543
19:30463781:G:A	50	94	0.96	0.4867
19:30464372:G:A	49	98	0.98	0.4887
19:30464990:G:A	50	98	0.97	0.4938
19:30465722:G:C	50	98	0.98	0.4808
19:30465875:C:T	50	100	1	0.01325
19:30466147:C:T	50	98	0.98	0.4971
19:30466171:A:C	50	98	0.99	0.4855
19:30466202:G:A	50	100	0.99	0.01325
19:30466826:C:T	50	100	0.79	0.02814
19:30466984:G:A	50	100	0.98	0.06445
19:30467155:C:T	50	100	0.98	0.06336
19:30467699:C:T	50	96	0.96	0.1224
19:30468033:G:A	50	100	0.94	0.01525
19:30468060:G:A	50	100	0.94	0.01543
19:30468134:C:T	50	98	0.64	0.01888
19:30468680:A:T	50	100	0.99	0.3903
19:30468769:C:T	49	100	0.99	0.03359
19:30469152:C:T	50	100	0.99	0.3905
19:30469237:A:C	50	100	0.99	0.3992
19:30470567:T:C	50	100	0.99	0.3493
19:30470586:C:A	50	100	1	0.01325
19:30470979:C:T	50	100	0.98	0.06609
19:30471171:G:A	50	98	0.97	0.01725
19:30471858:T:A	50	100	0.99	0.3606
19:30471869:T:A	50	96	0.99	0.4847
19:30472471:T:C	50	100	0.99	0.4976
19:30472598:T:C	50	100	0.99	0.4472
19:30472697:A:G	50	100	0.98	0.06336
19:30472709:C:T	50	100	1	0.03867
19:30472823:A:G	50	100	0.99	0.3597
19:30473689:C:T	50	100	0.99	0.02687
19:30473719:G:T	50	100	0.94	0.04539
19:30474065:T:C	50	100	0.97	0.1986
19:30474156:T:G	50	100	0.97	0.3824
19:30474318:T:C	50	100	0.94	0.01543
19:30474331:C:G	50	92	0.89	0.08551
19:30474333:G:C	50	94	0.96	0.1276
19:30474518:C:T	50	98	0.96	0.36
19:30474571:G:C	50	98	0.64	0.01725
19:30474839:A:G	50	98	0.96	0.2691
19:30474856:T:C	50	100	0.95	0.01144
19:30475073:A:G	50	98	0.98	0.3994
19:30475208:G:A	50	98	0.97	0.2945
19:30475310:G:A	50	100	0.97	0.2086
19:30476162:C:T	50	100	0.96	0.1923
19:30476342:A:G	50	100	0.97	0.2122
19:30476632:T:C	49	100	0.98	0.01307
19:30476657:G:A	50	100	0.97	0.2119
19:30476679:G:A	50	100	0.96	0.08551
19:30476929:G:T	50	100	0.97	0.2119
19:30477228:C:G	50	98	0.97	0.4835
19:30477430:G:A	50	100	0.95	0.08152
19:30477464:G:A	50	100	0.96	0.1919
19:30478375:C:T	50	100	0.96	0.1921
19:30478389:T:C	50	100	0.86	0.01089
19:30479090:T:A	50	100	0.94	0.03268
19:30479450:G:C	50	92	0.8	0.3902
19:30479937:G:A	50	100	0.88	0.05919
19:30480278:C:A	50	100	0.94	0.08442
19:30480331:G:T	50	98	0.87	0.1817
19:30480473:T:C	50	100	0.75	0.08642
19:30480691:T:C	50	100	0.85	0.01235
19:30480762:A:C	50	100	0.78	0.01888
19:30480817:C:A	50	100	0.88	0.01598
19:30480897:A:G	50	100	0.79	0.01489
19:30481059:G:A	50	94	0.9	0.1743
19:30481629:T:C	50	100	0.66	0.01107
19:30481677:C:T	50	88	0.73	0.2377
19:30481992:A:T	50	100	0.79	0.02124
19:30482055:T:A	50	98	0.9	0.3535
19:30482476:A:G	50	98	0.93	0.3468
19:30482764:G:A	50	100	0.85	0.02378
19:30483294:T:G	50	100	1	0.04993
19:30483363:C:T	50	100	0.98	0.05901
19:30483800:A:G	50	100	1	0.04993
19:30484088:C:A	50	100	0.95	0.2088
19:30484278:G:C	50	100	0.92	0.02378
19:30484369:G:C	50	100	0.93	0.02306
19:30484776:G:C	50	100	0.98	0.01979
19:30485069:G:A	50	100	0.93	0.05828
19:30485688:G:A	50	98	0.93	0.07153
19:30486061:T:A	50	100	1	0.01652
19:30486596:T:C	50	100	1	0.01652
19:30486660:C:T	50	100	0.96	0.1981
19:30486934:T:G	50	100	0.96	0.3284
19:30487159:C:T	50	100	0.97	0.2017
19:30487224:G:A	50	100	1	0.01743
19:30487575:A:G	50	98	0.96	0.1089
19:30488046:C:A	50	98	0.97	0.219
19:30488179:C:T	50	100	0.98	0.01634
19:30488288:A:G	50	100	1	0.01616
19:30488585:G:T	50	100	1	0.01616
19:30488611:A:T	50	100	1	0.01616
19:30488807:A:C	50	100	1	0.01616
19:30488856:C:T	50	100	1	0.01616
19:30488873:T:C	50	100	1	0.01616
19:30489060:G:A	50	98	0.97	0.2013
19:30489438:G:A	50	100	0.99	0.01598
19:30489593:G:T	50	100	0.81	0.05374
19:30490732:C:A	50	98	0.95	0.1997
19:30491258:G:A	50	100	1	0.07317
19:30491374:C:T	50	100	0.98	0.09005
19:30491631:A:C	50	100	0.89	0.07589
19:30491894:G:A	50	100	1	0.01162
19:30492531:A:T	50	100	0.9	0.07171
19:30492899:C:A	50	100	0.98	0.07298
19:30493202:C:G	50	100	0.95	0.3315
19:30493333:A:G	50	100	0.95	0.04012
19:30493902:G:A	50	96	0.72	0.01434
19:30494040:T:C	50	100	1	0.03867
19:30494284:G:A	50	100	1	0.03123
19:30494456:G:A	50	98	0.93	0.02905
19:30494460:G:A	50	98	0.98	0.07353
19:30494709:G:A	50	100	1	0.03903
19:30494817:G:A	49	100	0.98	0.08914
19:30494818:C:T	50	100	0.97	0.02741
19:30494952:G:A	36	83.3	0.94	0.2961
19:30495113:T:C	50	100	0.98	0.01344
19:30495134:G:T	50	100	0.97	0.02723
19:30495172:C:G	50	100	0.98	0.3647
19:30495365:G:A	50	100	1	0.01979
19:30495472:G:A	50	100	0.84	0.02705
19:30495517:C:G	50	100	0.99	0.1325
19:30496197:T:C	50	100	0.98	0.3106
19:30496516:A:G	50	100	0.98	0.2072
19:30497191:C:T	50	100	0.96	0.04847
19:30497207:C:A	50	100	0.99	0.02288
19:30497812:C:T	50	100	0.98	0.03304
19:30498418:A:T	50	100	0.84	0.0276
19:30498450:G:A	50	98	0.99	0.1037
19:30499299:A:G	50	100	0.99	0.05029
19:30499793:T:C	50	100	1	0.1912
19:30499798:C:G	50	100	1	0.07716
19:30499863:T:C	50	100	1	0.1912
19:30500135:G:A	50	100	1	0.06209
19:30500288:A:G	50	100	1	0.02832
19:30500444:C:T	49	100	1	0.02832
19:30500744:T:C	50	100	0.99	0.1895
19:30501732:A:C	50	100	0.99	0.4032
19:30502537:C:T	50	100	0.98	0.07734
19:30502930:G:A	50	100	1	0.09423
19:30503703:C:T	50	100	1	0.07734
19:30503749:C:G	50	100	1	0.1541
19:30503837:G:A	50	100	1	0.01688
19:30503860:A:G	50	100	1	0.1527
19:30503923:T:C	50	100	1	0.01652
19:30503940:G:A	50	100	1	0.07752
19:30504268:C:T	50	98	1	0.07734
19:30504293:T:C	49	98	1	0.09423
19:30504465:T:C	50	98	0.93	0.01616
19:30504564:C:A	48	100	1	0.01688
19:30504582:C:T	50	98	1	0.01688
19:30504718:T:G	50	100	1	0.1598
19:30504848:C:T	50	100	1	0.1786
19:30505082:G:A	50	100	0.99	0.1525
19:30505200:C:T	50	100	1	0.01688
19:30505369:A:G	49	100	0.97	0.02433
19:30505618:A:G	50	100	1	0.09423
19:30505734:C:T	50	98	1	0.01688
19:30506001:T:A	50	100	1	0.07734
19:30506016:T:G	50	100	1	0.07734
19:30506157:T:A	50	100	1	0.09441
19:30506476:C:A	50	100	1	0.02814
19:30506513:C:G	50	100	1	0.09586
19:30506539:C:T	50	100	1	0.01834
19:30506839:G:A	50	100	0.97	0.01743
19:30506996:G:A	50	100	1	0.07752
19:30508596:G:A	50	100	0.99	0.1598
19:30508625:A:T	50	100	1	0.09604
19:30509810:A:G	50	100	1	0.09586
19:30509945:T:C	50	100	1	0.01852
19:30510185:A:G	50	100	1	0.07734
19:30510394:C:A	50	100	0.97	0.01434
19:30510609:G:C	50	100	1	0.01652
19:30510633:G:A	50	100	1	0.05864
19:30510765:C:G	50	100	1	0.02524
19:30511255:G:T	50	100	1	0.07716
19:30511275:C:T	50	100	1	0.07716
19:30511586:G:A	50	100	1	0.07716
19:30513054:T:A	50	100	0.99	0.1425
19:30513283:G:A	50	100	1	0.05792
19:30513574:A:G	50	100	0.97	0.03123
19:30514027:C:T	50	100	0.99	0.1432
19:30514236:A:G	50	100	1	0.07698
19:30514286:A:C	50	100	1	0.01852
19:30514665:C:T	50	100	1	0.07698
19:30515123:G:T	50	100	1	0.03686
19:30515132:C:T	50	100	0.98	0.02832
19:30515278:T:C	50	100	1	0.07698
19:30515428:A:G	50	100	1	0.07698
19:30515509:A:G	50	100	1	0.3417
19:30515516:C:A	50	100	1	0.01652
19:30516052:G:A	50	100	1	0.01852
19:30516138:G:A	50	100	1	0.07698
19:30516275:G:A	50	100	1	0.07698
19:30516781:C:T	50	100	0.7	0.01126
19:30516952:C:T	50	100	1	0.07698
19:30517045:T:G	50	100	1	0.06427
19:30517147:C:G	50	100	1	0.07698
19:30517442:C:T	50	100	1	0.07698
19:30517463:C:G	50	100	1	0.05882
19:30517496:T:C	50	100	1	0.0394
19:30517557:T:C	50	100	1	0.07698
19:30518205:C:T	50	100	0.92	0.04975
19:30518253:C:T	50	100	1	0.07698
19:30518264:C:T	49	100	1	0.07698
19:30518555:A:G	50	100	1	0.07698
19:30518631:G:A	50	100	1	0.05828
19:30518632:A:G	50	100	1	0.07698
19:30518942:G:A	50	100	0.97	0.01888
19:30518996:C:T	50	100	1	0.07698
19:30519168:G:A	50	100	1	0.07698
19:30519223:G:A	50	100	1	0.04012
19:30519411:C:T	50	100	0.96	0.02524
19:30519482:T:C	50	100	1	0.07698
19:30519900:A:G	50	100	1	0.07698
19:30520210:T:C	50	100	1	0.07698
19:30520248:A:G	50	100	1	0.07698
19:30520301:G:T	50	100	1	0.05955
19:30520378:A:C	50	100	1	0.07698
19:30520762:C:T	50	100	1	0.07698
19:30521192:G:A	50	98	0.79	0.08606
19:30521244:T:A	50	100	1	0.06028
19:30521642:G:T	50	100	1	0.07698
19:30521801:C:T	50	100	1	0.02088
19:30521804:G:A	50	98	1	0.07698
19:30521833:T:C	50	100	1	0.07698
19:30521969:A:G	50	100	0.94	0.02887
19:30522372:A:T	49	98	0.89	0.08297
19:30522689:A:G	50	100	1	0.03922
19:30522789:C:T	50	100	1	0.07698
19:30522790:A:G	50	100	1	0.07698
19:30522833:T:C	50	100	0.95	0.05991
19:30522854:A:G	50	100	0.98	0.1487
19:30523487:G:A	50	100	1	0.07698
19:30523818:A:G	50	98	1	0.07462
19:30523873:G:A	50	98	1	0.07462
19:30523886:T:G	50	100	1	0.05846
19:30524042:G:A	50	98	1	0.01035
19:30524120:C:T	50	100	1	0.0207
19:30524531:G:A	50	92	0.8	0.2456
19:30524605:T:G	50	100	1	0.02052
19:30524678:G:A	50	100	1	0.07444
19:30524769:C:T	50	98	0.99	0.2845
19:30524940:G:T	50	100	1	0.07426
19:30524999:G:A	50	100	0.99	0.3922
19:30525289:A:G	50	100	1	0.07426
19:30525370:T:C	50	100	1	0.07426
19:30525422:T:C	50	100	1	0.05901
19:30525480:G:A	50	100	1	0.05792
19:30525722:A:T	50	98	0.79	0.04993
19:30525728:A:G	50	100	1	0.01053
19:30525769:C:T	50	100	1	0.01362
19:30525843:G:T	50	100	0.97	0.03195
19:30526192:C:T	50	100	1	0.07426
19:30526270:C:T	49	98	1	0.07426
19:30526291:T:G	50	98	0.88	0.05592
19:30526500:G:A	49	100	0.99	0.02687
19:30526551:C:T	48	100	0.89	0.02905
19:30526556:C:G	48	100	0.95	0.02869
19:30526592:C:T	48	93.8	0.95	0.1629
19:30526609:A:G	48	95.8	1	0.01071
19:30526681:G:A	49	95.9	0.96	0.1632
19:30526779:C:A	50	100	0.96	0.07426
19:30527183:C:T	48	100	1	0.04139
19:30527420:A:G	50	100	1	0.01997
19:30527522:C:T	50	98	0.79	0.03922
19:30527584:C:G	50	100	0.99	0.3319
19:30527714:A:T	50	100	1	0.05755
19:30528873:A:G	50	100	1	0.07426
19:30528900:G:A	50	100	1	0.07426
19:30529034:C:T	50	100	1	0.01362
19:30529110:C:T	50	100	1	0.01053
19:30529111:G:A	50	100	0.99	0.1961
19:30529495:C:T	50	100	0.99	0.1963
19:30530200:C:G	50	100	0.99	0.2565
19:30530217:A:G	50	100	1	0.06046
19:30530512:A:G	50	100	0.99	0.2157
19:30530690:A:G	50	100	0.99	0.2912
19:30530916:C:T	50	100	1	0.01053
19:30531341:G:C	50	100	1	0.05519
19:30531669:G:T	50	100	0.99	0.1547
19:30532140:C:T	50	98	1	0.3963
19:30532206:C:T	50	100	0.97	0.01253
19:30532426:C:T	50	100	0.99	0.02796
19:30532895:G:T	50	100	1	0.07426
19:30532912:A:T	50	100	0.99	0.156
19:30533011:G:A	50	100	0.99	0.156
19:30533262:T:C	50	100	1	0.02524
19:30533462:A:G	50	100	1	0.01816
19:30533616:G:A	50	100	1	0.01253
19:30533848:G:A	50	100	1	0.07426
19:30533924:C:T	50	100	0.99	0.02832
19:30535636:G:A	50	100	1	0.1547
19:30535647:G:A	50	100	1	0.07389
19:30535741:G:A	50	100	1	0.0207
19:30535968:C:T	50	100	1	0.342
19:30536134:C:A	50	100	0.99	0.01235
19:30536259:C:G	50	100	1	0.1549
19:30536426:A:G	50	98	1	0.4001
19:30536528:G:A	50	100	1	0.3551
19:30537370:T:C	50	98	0.95	0.2228
19:30537759:C:T	50	98	0.99	0.179
19:30538421:A:C	50	100	1	0.07934
19:30539125:C:A	50	100	0.77	0.05047
19:30539147:G:C	50	100	1	0.01961
19:30539282:T:C	50	100	1	0.1756
19:30539433:A:G	50	100	1	0.01271
19:30539575:T:C	50	100	1	0.04829
19:30539634:T:C	50	100	1	0.04829
19:30539861:C:T	50	100	1	0.07952
19:30540520:G:T	50	100	1	0.02015
19:30540567:C:T	50	100	1	0.02996
19:30540677:A:G	50	100	0.88	0.01271
19:30540980:G:A	50	100	1	0.01271
19:30541014:C:A	50	100	1	0.01961
19:30541394:G:A	50	100	1	0.02996
19:30541485:G:T	50	100	1	0.04793
19:30542073:A:G	50	100	1	0.02832
19:30542328:G:A	50	100	1	0.01126
19:30542333:C:T	49	100	1	0.07898
19:30542565:T:G	50	98	1	0.1797
19:30543189:C:T	50	100	0.99	0.02088
19:30543203:A:G	50	96	0.98	0.02324
19:30543401:C:A	50	98	0.99	0.07898
19:30543695:G:A	50	100	1	0.02996
19:30543747:C:T	50	100	1	0.01979
19:30543767:G:A	50	98	1	0.07916
19:30543896:G:A	50	100	1	0.01979
19:30544460:C:G	50	98	0.99	0.4423
19:30544742:C:A	50	98	1	0.07916
19:30544779:C:G	50	100	0.96	0.04793
19:30545227:C:T	50	100	1	0.02796
19:30545248:C:T	50	100	1	0.02088
19:30545272:C:G	50	100	1	0.02088
19:30545362:A:G	48	97.9	0.99	0.2293
19:30545624:C:G	50	100	1	0.01961
19:30545851:G:A	50	100	1	0.02796
19:30546087:T:C	50	100	0.99	0.2262
19:30546342:C:T	50	100	1	0.02814
19:30546390:G:A	50	100	0.99	0.01961
19:30546703:G:A	50	100	1	0.01961
19:30546944:G:A	50	100	1	0.0256
19:30547313:A:C	50	100	0.98	0.4192
19:30548088:T:C	50	100	0.98	0.3898
19:30548349:C:T	50	100	1	0.02796
19:30548450:C:A	50	100	0.91	0.02469
19:30548762:C:T	50	100	1	0.02796
19:30550076:C:T	50	100	1	0.07952
19:30550146:T:C	50	100	1	0.07952
19:30550436:T:C	50	100	0.99	0.03195
19:30550504:A:T	50	100	0.98	0.2199
19:30550581:G:A	50	100	1	0.01126
19:30550747:T:C	50	100	1	0.07952
19:30550791:C:A	50	100	0.9	0.02015
19:30551024:T:C	49	100	1	0.03831
19:30551577:C:T	50	100	0.97	0.0374
19:30551834:G:A	50	98	0.73	0.01761
19:30552072:A:T	50	100	1	0.01271
19:30552229:G:A	50	100	0.98	0.01289
19:30552424:G:A	50	100	1	0.01271
19:30552789:G:A	50	100	0.96	0.01271
19:30552862:G:T	50	100	1	0.01271
19:30553118:A:G	50	96	0.96	0.4818
19:30553404:G:A	50	100	0.99	0.04067
19:30553747:A:G	50	100	1	0.01271
19:30553937:G:C	50	100	1	0.0797
19:30554334:G:T	49	100	1	0.02269
19:30554453:T:C	49	98	0.97	0.4918
19:30554612:T:C	50	100	0.99	0.05574
19:30554830:T:C	50	100	0.9	0.02179
19:30554838:C:T	50	100	1	0.02269
19:30554860:G:A	50	100	1	0.02269
19:30555044:C:T	50	100	1	0.02269
19:30555313:T:A	50	100	1	0.02269
19:30555649:A:G	50	100	0.98	0.07916
19:30555859:C:A	50	100	0.97	0.02996
19:30555878:C:T	50	100	1	0.02269
19:30556171:T:C	50	100	1	0.02269
19:30556272:C:T	50	100	1	0.02269
19:30556362:A:G	50	98	0.99	0.193
19:30556370:T:C	50	100	1	0.02269
19:30556960:G:A	50	100	1	0.02269
19:30557325:G:A	50	98	0.94	0.2311
19:30557347:G:A	50	100	0.91	0.01017
19:30557686:G:A	50	100	0.98	0.07952
19:30558099:T:C	50	100	0.95	0.1516
19:30558124:A:T	50	100	0.97	0.199
19:30558157:T:G	50	100	0.96	0.03867
19:30558424:A:T	50	100	1	0.01797
19:30558710:G:A	50	100	0.98	0.08424
19:30559084:G:T	50	100	0.99	0.01961
19:30559215:T:C	50	98	0.8	0.0492
19:30559664:A:G	50	100	0.99	0.08696
19:30560050:C:T	50	100	0.99	0.02741
19:30560240:T:C	50	100	0.88	0.0207
19:30560499:T:C	50	94	0.91	0.4728
19:30560590:G:T	50	100	0.91	0.04049
19:30560950:C:A	50	100	0.92	0.06191
19:30561367:A:G	50	92	0.8	0.4568
19:30561668:C:T	50	92	0.7	0.1411
19:30562047:G:A	50	94	0.91	0.06899
19:30562260:G:C	50	90	0.76	0.08533
19:30562300:C:G	50	98	0.93	0.01924
19:30562460:C:T	50	100	0.96	0.03649
19:30562617:T:C	50	98	0.95	0.3326
19:30563140:C:T	50	98	0.66	0.02741
19:30563166:G:A	50	100	1	0.02197
19:30563782:G:A	50	100	0.98	0.3037
19:30563942:G:A	50	100	0.89	0.04484
19:30564035:G:T	50	98	0.76	0.0216
19:30564124:A:G	50	98	0.77	0.0305
19:30564632:C:T	50	100	0.98	0.3039
19:30565004:C:T	50	100	0.98	0.3037
19:30565404:G:A	50	98	0.96	0.1109
19:30565586:T:C	50	100	0.98	0.2847
19:30565713:T:A	50	98	0.89	0.01398
19:30565761:C:T	50	96	0.72	0.01961
19:30565793:G:A	50	100	1	0.05192
19:30565899:C:T	50	100	0.99	0.0285
19:30566069:G:A	50	100	0.99	0.0285
19:30566223:C:T	50	100	1	0.02197
19:30566315:A:G	50	100	0.98	0.3936
19:30566442:A:G	50	100	0.99	0.3934
19:30566733:A:G	48	100	1	0.05211
19:30566829:G:A	50	100	1	0.3019
19:30566885:G:T	50	100	1	0.3032
19:30567273:G:A	50	100	1	0.3936
19:30568018:G:A	50	100	1	0.02215
19:30568024:T:C	50	100	0.66	0.01089
19:30568160:T:C	50	98	1	0.3036
19:30568273:T:C	50	100	1	0.02215
19:30568394:G:T	50	100	0.99	0.3934
19:30569268:C:G	50	100	0.99	0.3927
19:30569438:C:T	50	100	0.99	0.2847
19:30569541:C:T	48	100	0.98	0.01852
19:30569634:G:A	50	100	1	0.02215
19:30569656:T:C	50	100	0.97	0.4764
19:30569858:T:C	50	100	1	0.02215
19:30569863:G:A	50	100	0.79	0.01761
19:30569919:G:C	50	100	1	0.02215
19:30570285:G:A	50	100	1	0.02088
19:30571404:A:G	50	100	1	0.02832
19:30571720:C:T	50	100	0.8	0.01852
19:30571723:T:C	50	100	0.97	0.484
19:30571885:G:T	50	100	1	0.02215
19:30571888:G:A	50	100	1	0.02215
19:30571982:T:C	50	98	0.93	0.01961
19:30572104:G:A	50	98	0.96	0.1109
19:30572619:G:A	50	100	1	0.02215
19:30572674:C:A	50	100	1	0.3998
19:30572696:C:T	50	100	1	0.3482
19:30573147:G:A	50	100	1	0.02215
19:30573249:A:G	50	100	1	0.02215
19:30573451:C:T	50	100	1	0.3214
19:30573684:A:G	50	100	1	0.3112
19:30574111:C:T	50	100	1	0.3112
19:30574307:A:G	50	100	1	0.02088
19:30574589:T:C	50	100	1	0.0207
19:30574621:A:G	50	100	1	0.3735
19:30575476:C:T	50	100	0.98	0.01997
19:30575820:C:T	50	98	1	0.05065
19:30575974:G:A	50	100	1	0.0285
19:30575979:C:A	50	100	0.98	0.3446
19:30576220:T:C	50	100	1	0.3954
19:30576428:G:T	50	98	0.95	0.1567
19:30576551:T:C	50	100	1	0.3422
19:30576666:T:C	50	100	0.97	0.4757
19:30576747:C:T	50	98	0.96	0.1786
19:30576965:T:G	50	100	0.99	0.3435
19:30576989:T:G	50	100	1	0.03123
19:30577126:T:C	50	100	1	0.0285
19:30577253:G:A	50	100	1	0.03014
19:30577263:C:T	50	100	1	0.02052
19:30577940:C:T	50	100	0.82	0.01235
19:30578375:C:T	50	100	0.99	0.3951
19:30578732:G:A	50	100	0.96	0.1233
19:30579388:T:A	50	100	0.82	0.01235
19:30579503:G:A	50	100	0.99	0.0207
19:30579559:C:T	50	100	0.98	0.311
19:30580098:A:C	50	100	0.98	0.4
19:30580216:C:T	50	100	0.77	0.02033
19:30580668:G:A	50	98	0.86	0.02342
19:30581248:G:A	50	100	0.97	0.02197
19:30581606:G:T	50	100	1	0.02723
19:30581800:G:A	50	100	1	0.02723
19:30582013:G:A	50	100	0.86	0.04521
19:30582160:A:G	50	100	1	0.02941
19:30582710:G:A	50	100	0.98	0.02269
19:30582977:T:C	50	100	0.96	0.07807
19:30583196:G:T	50	100	0.96	0.07771
19:30583204:T:G	50	100	0.99	0.02959
19:30583218:G:C	50	100	1	0.02215
19:30583793:G:T	50	100	1	0.02723
19:30583808:G:A	50	100	0.77	0.01816
19:30585176:G:A	50	100	0.94	0.06736
19:30585189:G:T	50	100	1	0.04938
19:30585395:G:A	50	100	0.85	0.01507
19:30585745:T:A	50	100	1	0.02197
19:30585946:A:T	50	100	0.96	0.02996
19:30586037:C:T	50	94	0.87	0.1117
19:30586325:T:G	50	90	0.86	0.4219
19:30586356:G:T	50	92	0.87	0.2587
19:30586480:G:A	50	98	0.83	0.06318
19:30586871:T:A	50	98	0.96	0.02179
19:30587187:T:C	50	94	0.77	0.1374
19:30587312:A:G	50	90	0.88	0.4058
19:30587797:G:A	50	100	0.95	0.02179
19:30587947:C:T	50	100	0.95	0.03304
19:30588362:T:C	50	92	0.87	0.4107
19:30588882:A:G	50	100	0.95	0.02233
19:30589025:G:A	50	94	0.83	0.2062
19:30589066:A:T	50	98	0.84	0.2954
19:30589681:C:T	50	100	0.88	0.02306
19:30589696:G:T	50	100	0.87	0.03758
19:30590348:C:A	50	100	0.95	0.02197
19:30590524:C:T	50	100	0.81	0.01434
19:30591409:A:G	50	100	0.95	0.02197
19:30591490:C:A	50	100	0.95	0.02197
19:30591620:A:G	50	94	0.88	0.4139
19:30592331:G:A	50	100	0.63	0.01362
19:30592450:T:A	50	100	0.95	0.02197
19:30593177:G:A	50	94	0.86	0.3943
19:30593258:C:G	50	98	0.85	0.2936
19:30593635:C:T	50	100	0.91	0.0216
19:30593874:G:T	50	94	0.86	0.4003
19:30593994:A:G	50	100	0.88	0.01107
19:30594155:A:G	50	100	0.85	0.02106
19:30594167:G:A	50	96	0.87	0.06826
19:30594383:G:A	50	98	0.68	0.01688
19:30594433:C:T	50	98	0.72	0.01979
19:30594924:A:T	50	100	0.76	0.02869
19:30595181:T:C	50	96	0.65	0.04648
19:30595454:T:C	50	100	0.84	0.0138
19:30595997:C:T	50	90	0.61	0.1565
19:30596668:A:G	50	86	0.69	0.2364
19:30596673:A:G	49	95.9	0.66	0.03486
19:30598247:A:G	50	100	0.9	0.065
19:30598330:C:G	50	100	0.88	0.01707
19:30598828:G:A	50	100	0.94	0.01707
19:30598917:C:T	50	100	0.94	0.01235
19:30598939:C:T	49	89.8	0.88	0.4297
19:30598948:T:C	36	94.4	0.81	0.02052
19:30598955:T:C	32	93.8	0.81	0.01961
19:30598973:T:C	37	81.1	0.79	0.2293
19:30599819:C:T	50	98	0.97	0.4203
19:30599832:G:A	50	100	0.92	0.1273
19:30599834:C:T	50	98	0.96	0.03994
19:30599951:C:G	50	100	0.99	0.01834
19:30600053:T:G	50	98	0.97	0.4392
19:30600057:T:C	50	98	0.97	0.06046
19:30600059:G:A	50	98	0.97	0.05701
19:30600384:G:A	50	98	0.99	0.3451
19:30600729:G:A	50	100	0.99	0.08624
19:30601189:C:T	50	98	0.98	0.4201
19:30601454:C:T	50	100	0.98	0.06518
19:30601517:C:T	50	100	0.98	0.06518
19:30601609:C:T	50	98	0.98	0.3406
19:30601672:G:T	50	100	0.98	0.01761
19:30601966:C:T	50	98	0.98	0.3406
19:30602047:C:G	50	100	0.94	0.06445
19:30602321:C:T	50	100	0.99	0.08243
19:30603028:G:A	50	96	0.89	0.1095
19:30603135:A:G	50	100	0.99	0.09895
19:30603170:G:A	50	100	0.99	0.4593
19:30603439:T:C	50	100	0.99	0.05646
19:30603556:G:A	50	98	0.99	0.4588
19:30603915:C:A	50	100	0.99	0.05646
19:30603967:A:G	50	100	1	0.05955
19:30604023:G:A	50	100	0.8	0.03214
19:30604036:G:A	50	100	0.98	0.01797
19:30604044:T:C	50	96	0.98	0.4379
19:30604604:C:T	50	100	1	0.01561
19:30604719:T:G	50	96	0.99	0.3442
19:30604864:G:A	50	100	0.99	0.05701
19:30605051:G:A	50	100	1	0.05991
19:30605220:A:G	50	100	1	0.05973
19:30605355:A:G	50	100	1	0.05973
19:30605380:T:C	50	100	1	0.05973
19:30605403:A:G	50	100	1	0.05973
19:30605546:C:T	50	96	0.95	0.221
19:30605601:G:T	50	100	0.99	0.05701
19:30605967:T:A	50	100	1	0.06046
19:30606094:C:T	50	100	1	0.06046
19:30606415:A:C	50	100	1	0.06046
19:30606545:G:A	50	100	1	0.06046
19:30606715:G:A	50	100	1	0.06046
19:30606743:C:A	50	98	0.94	0.344
19:30606797:G:A	50	98	0.98	0.4506
19:30606832:C:T	50	100	0.99	0.05701
19:30606843:C:T	50	100	0.99	0.05701
19:30607007:A:T	50	96	0.98	0.4628
19:30607202:C:T	50	98	0.99	0.3444
19:30607262:T:C	50	98	0.99	0.2867
19:30607731:C:A	50	100	0.98	0.01961
19:30608282:G:A	50	100	0.96	0.01017
19:30608412:G:A	50	96	0.8	0.0345
19:30608497:C:G	50	96	0.96	0.04031
19:30608682:G:T	50	96	0.98	0.4947
19:30608983:A:G	50	98	0.98	0.4953
19:30609280:G:C	50	100	0.98	0.303
19:30609318:T:G	50	98	0.98	0.4966
19:30609421:A:G	50	98	1	0.1587
19:30610020:A:T	50	100	1	0.05537
19:30610535:C:T	50	96	0.92	0.0138
19:30611289:T:C	50	100	0.99	0.2859
19:30612290:G:A	50	98	0.98	0.4951
19:30612460:T:G	50	100	0.83	0.01144
19:30612959:G:A	50	96	0.97	0.1817
19:30613672:T:C	50	100	0.99	0.3036
19:30613915:C:T	50	98	0.97	0.03903
19:30613945:C:G	50	100	0.99	0.3148
19:30613987:C:A	50	100	0.87	0.01507
19:30614827:G:A	50	100	0.94	0.01507
19:30615188:G:C	50	100	0.94	0.01525
19:30615237:G:A	50	98	1	0.1598
19:30616013:C:T	50	98	0.99	0.1609
19:30616105:T:C	50	98	0.99	0.1612
19:30616106:G:A	50	100	0.94	0.01489
19:30617304:C:G	47	100	0.9	0.01598
19:30617561:A:G	50	100	0.95	0.01725
19:30617840:C:G	50	100	1	0.01561
19:30617937:G:T	50	100	1	0.01561
19:30618116:T:G	50	100	0.99	0.09768
19:30618479:C:T	50	100	1	0.0659
19:30618637:C:T	50	98	0.98	0.3956
19:30619177:G:T	50	98	0.98	0.3796
19:30619326:G:A	50	98	0.98	0.3952
19:30619517:G:T	50	100	0.97	0.04012
19:30619623:C:T	50	98	0.98	0.1211
19:30620159:T:C	50	98	0.98	0.1211
19:30620185:G:A	50	98	0.97	0.03649
19:30620977:A:G	50	100	0.83	0.01126
19:30621632:T:C	50	98	0.97	0.03649
19:30622339:A:G	50	100	0.99	0.01616
19:30622663:T:C	50	98	0.98	0.3319
19:30622829:G:A	50	96	0.92	0.01362
19:30622843:T:C	50	100	1	0.08333
19:30622939:C:T	50	100	1	0.01616
19:30623021:T:C	50	100	1	0.01616
19:30623040:G:T	49	100	0.78	0.01616
19:30623048:G:T	50	76	0.98	0.06736
19:30623603:C:T	50	100	0.92	0.08642
19:30623662:T:C	50	98	0.9	0.03867
19:30623715:C:T	50	100	1	0.01634
19:30624133:A:G	50	100	1	0.01598
19:30624174:G:A	50	96	0.99	0.1055
19:30624338:G:A	50	100	1	0.01598
19:30624983:T:G	50	98	0.97	0.1255
19:30625177:G:A	50	100	0.96	0.02288
19:30625513:G:A	50	100	0.83	0.01107
19:30625983:T:C	50	100	0.99	0.08388
19:30626031:A:T	50	98	0.95	0.04012
19:30626292:T:A	50	100	1	0.0158
19:30626823:A:G	50	98	0.98	0.3203
19:30626851:G:A	50	100	0.98	0.3027
19:30626997:T:A	50	100	0.97	0.03595
19:30627048:T:C	50	98	0.96	0.07026
19:30627684:C:T	50	100	0.99	0.4729
19:30627697:C:T	50	100	0.95	0.02778
19:30627965:A:G	50	100	0.96	0.0167
19:30628271:G:A	50	100	1	0.4862
19:30628330:T:C	50	98	0.95	0.1786
19:30628349:C:A	50	98	0.86	0.03922
19:30628470:C:A	50	100	1	0.01344
19:30628518:C:T	50	100	1	0.3678
19:30628530:G:A	50	100	0.94	0.0158
19:30628590:G:A	50	100	0.91	0.0276
19:30629225:G:C	50	100	0.91	0.0138
19:30629354:C:T	50	98	0.99	0.03758
19:30630454:C:T	50	100	1	0.3253
19:30631516:G:A	50	100	0.96	0.02306
19:30632108:G:A	50	100	0.95	0.01888
19:30632160:G:A	50	100	1	0.4782
19:30633465:A:G	50	100	0.93	0.01688
19:30634322:A:T	50	100	1	0.4982
19:30634784:A:G	50	100	1	0.3691
19:30634852:G:A	50	100	1	0.4797
19:30635097:C:T	50	100	1	0.3693
19:30635126:T:C	50	100	1	0.1093
19:30636791:G:A	50	98	0.94	0.1195
19:30637887:C:T	50	100	0.83	0.01253
19:30638501:C:T	50	100	0.99	0.3455
19:30638552:G:A	50	100	0.98	0.1055
19:30638562:A:G	50	100	0.97	0.1093
19:30638885:T:C	50	98	0.98	0.05574
19:30639166:G:A	50	100	0.99	0.04248
19:30639304:G:C	50	100	1	0.325
19:30639391:G:A	50	100	0.94	0.01344
19:30640062:C:T	50	100	1	0.3259
19:30641284:A:T	50	100	1	0.01561
19:30641286:T:C	50	100	1	0.3261
19:30641491:C:T	50	98	1	0.1089
19:30641593:G:T	50	100	0.99	0.0423
19:30642034:A:T	50	100	1	0.3261
19:30643153:G:A	50	98	0.99	0.4987
19:30643366:A:G	50	100	0.93	0.08787
19:30643641:C:T	49	100	0.98	0.02052
19:30643667:T:G	50	100	0.99	0.0167
19:30643929:T:C	50	98	0.96	0.13
19:30644304:G:A	50	98	0.99	0.4804
19:30645081:C:T	50	98	0.99	0.4987
19:30645992:G:T	50	98	0.96	0.13
19:30646402:G:A	50	98	0.98	0.4989
19:30646450:G:T	50	98	0.98	0.4998
19:30646527:C:T	50	92	0.89	0.3076
19:30646729:T:G	50	98	0.95	0.1013
19:30646820:G:C	50	100	0.69	0.01489
19:30647447:C:T	50	100	0.83	0.03903
19:30647881:C:T	50	100	0.85	0.01797
19:30647938:C:T	50	100	0.82	0.01688
19:30647939:G:A	50	100	0.91	0.03105
19:30648614:C:G	50	100	0.99	0.01906
19:30648642:G:A	50	100	0.99	0.01924
19:30648771:T:C	50	100	0.95	0.01452
19:30648897:G:A	50	100	0.97	0.02088
19:30648985:C:T	50	86	0.79	0.3442
19:30649351:C:G	50	100	0.95	0.01561
19:30649640:C:G	50	98	0.9	0.04993
19:30650206:C:A	50	100	0.98	0.01543
19:30650324:C:G	50	100	0.95	0.05301
19:30650555:A:G	50	100	0.99	0.02651
19:30651179:C:G	50	100	0.94	0.02905
19:30651824:C:A	50	100	0.99	0.01852
19:30652495:C:T	50	100	0.99	0.02106
19:30653213:C:T	50	100	0.91	0.02015
19:30653531:A:C	50	100	0.94	0.01797
19:30653670:G:A	50	100	0.93	0.01797
19:30654198:C:T	50	100	1	0.01834
19:30654341:A:C	50	100	1	0.01834
19:30654620:G:A	50	100	0.94	0.218
19:30654875:G:A	50	100	0.94	0.01852
19:30654877:G:A	50	100	1	0.01834
19:30656051:A:C	50	100	1	0.02215
19:30656157:T:C	50	100	0.96	0.04085
19:30656254:G:C	50	100	1	0.02215
19:30656397:T:A	50	100	1	0.02215
19:30656857:C:T	50	100	1	0.02215
19:30656961:C:T	50	100	0.97	0.2921
19:30656988:C:T	50	100	0.96	0.2155
19:30657079:T:C	50	100	1	0.02197
19:30657222:G:A	50	100	1	0.02197
19:30657326:T:G	50	100	1	0.02197
19:30657588:C:T	50	100	1	0.02197
19:30657917:C:T	50	100	0.99	0.02197
19:30657939:G:C	50	100	0.96	0.0167
19:30658054:G:A	50	98	0.96	0.01598
19:30659199:A:G	50	100	1	0.02215
19:30659326:C:T	50	98	0.97	0.211
19:30659460:A:G	50	100	0.84	0.02887
19:30659641:G:A	50	100	1	0.02215
19:30659803:A:C	50	100	1	0.02215
19:30660425:T:C	50	100	1	0.02233
19:30660517:C:T	50	100	0.98	0.03649
19:30660820:G:A	50	98	0.99	0.02106
19:30660827:T:C	50	100	0.97	0.2796
19:30660877:G:A	50	100	0.94	0.01416
19:30660946:G:A	50	100	0.93	0.01216
19:30661596:T:C	50	100	1	0.02251
19:30661948:T:C	50	98	0.96	0.28
19:30662074:A:G	50	100	1	0.02215
19:30662106:T:C	49	100	1	0.02215
19:30662756:T:C	50	100	0.96	0.2834
19:30663473:C:T	50	100	0.99	0.02179
19:30664089:G:A	50	100	0.99	0.02124
19:30664440:G:A	50	98	1	0.01779
19:30664486:G:A	50	100	0.87	0.0118
19:30664594:A:C	50	100	0.98	0.02142
19:30664650:C:A	50	98	0.99	0.01779
19:30664960:C:T	50	100	0.95	0.2162
19:30665113:G:A	50	100	0.74	0.03214
19:30665306:G:A	50	98	0.77	0.01398
19:30665816:A:C	50	96	0.95	0.3755
19:30666846:A:G	50	98	0.97	0.1821
19:30666850:G:A	50	100	0.88	0.01797
19:30667560:A:G	50	98	0.98	0.1828
19:30667602:C:G	49	100	0.98	0.01289
19:30668007:C:G	50	98	0.98	0.1828
19:30668502:T:C	50	100	0.98	0.01289
19:30668595:A:G	50	100	0.98	0.01289
19:30669051:C:T	50	100	0.98	0.01289
19:30669397:C:T	50	96	0.98	0.1808
19:30669606:C:G	50	100	0.98	0.01289
19:30670741:G:C	50	94	0.97	0.234
19:30671129:C:T	50	100	0.98	0.01289
19:30671214:T:C	50	92	0.97	0.386
19:30671265:C:T	50	96	0.94	0.1002
19:30672277:T:A	50	96	0.96	0.3925
19:30672461:A:T	50	100	0.97	0.01289
19:30673143:G:A	50	90	0.95	0.3146
19:30673502:G:A	50	96	0.94	0.215
19:30673890:T:C	50	96	0.8	0.07698
19:30674362:A:G	50	88	0.89	0.494
19:30675397:G:T	50	96	0.98	0.06445
19:30675703:G:A	50	96	0.99	0.07516
19:30675840:T:C	50	92	0.95	0.3878
19:30676623:A:T	50	96	1	0.07262
19:30676993:G:A	50	92	0.95	0.382
19:30677108:A:G	50	94	0.95	0.3097
19:30677112:T:C	50	96	1	0.07589
19:30677510:C:T	50	96	1	0.07589
19:30677952:C:T	50	96	1	0.07571
19:30678014:T:C	50	96	0.99	0.07571
19:30678450:C:G	50	96	0.99	0.07262
19:30678741:A:C	50	98	0.91	0.08297
19:30678916:A:G	50	98	0.94	0.1064
19:30679421:G:A	50	100	0.88	0.01235
19:30679433:C:A	50	98	0.86	0.05047
19:30679936:T:C	50	98	0.95	0.0374
19:30680148:C:T	50	94	0.92	0.3419
19:30680702:G:A	50	98	0.95	0.04339
19:30680913:T:C	49	89.8	0.92	0.3161
19:30680922:C:A	50	100	0.9	0.02778
19:30680973:T:C	50	98	0.95	0.04448
19:30681242:A:G	50	100	0.95	0.02941
19:30681465:G:A	50	96	0.92	0.3577
19:30681500:C:T	50	100	0.91	0.03232
19:30682564:C:T	50	100	0.96	0.01888
19:30682779:C:A	50	100	0.88	0.02923
19:30683259:A:G	50	100	0.86	0.01235
19:30683548:C:A	50	100	0.99	0.02269
19:30683966:A:G	50	100	0.99	0.02269
19:30684379:C:T	50	100	0.94	0.0216
19:30684801:C:T	50	98	0.95	0.03667
19:30684890:A:G	50	100	0.94	0.02142
19:30685207:G:T	50	100	0.96	0.02578
19:30685270:C:A	50	100	0.93	0.02124
19:30685484:G:T	50	98	0.93	0.1409
19:30685505:T:C	50	98	0.95	0.09041
19:30686061:G:T	50	100	0.79	0.02542
19:30686447:C:G	50	100	0.92	0.02378
19:30686556:T:A	50	100	0.99	0.1563
19:30687518:T:C	50	100	0.98	0.148
19:30687843:A:T	50	100	0.77	0.02451
19:30687993:G:C	50	100	1	0.02197
19:30688087:A:G	50	100	1	0.1781
19:30688102:C:T	50	100	1	0.1462
19:30688122:G:A	50	100	0.98	0.12
19:30688154:C:A	50	100	1	0.1543
19:30688174:G:A	50	100	0.88	0.0236
19:30688514:C:G	50	100	0.91	0.02033
19:30688710:A:T	50	100	1	0.1688
19:30689025:G:A	50	100	1	0.02215
19:30689368:A:T	50	100	0.99	0.02306
19:30689374:G:A	50	100	0.99	0.02215
19:30689683:C:A	50	100	1	0.02251
19:30689726:G:A	50	100	0.82	0.01198
19:30689766:T:C	50	100	0.98	0.1333
19:30689843:G:T	50	98	0.99	0.179
19:30689915:G:A	50	100	0.99	0.1467
19:30689937:G:A	50	98	0.95	0.04739
19:30690040:C:T	50	100	0.88	0.01017
19:30690370:G:A	50	100	0.92	0.01543
19:30690400:A:T	50	100	1	0.02306
19:30690677:C:T	50	98	0.93	0.07407
19:30690872:C:T	50	100	1	0.07462
19:30692012:C:T	49	100	1	0.09332
19:30692772:A:G	50	100	0.99	0.09568
19:30692943:G:T	50	100	0.99	0.01888
19:30692958:T:C	50	100	0.96	0.01398
19:30693021:G:A	50	100	0.98	0.2259
19:30693047:A:T	50	100	0.96	0.05701
19:30693049:A:T	50	98	0.88	0.3228
19:30694303:T:C	50	100	0.99	0.2616
19:30694432:A:G	50	100	1	0.2838
19:30694471:T:C	50	100	1	0.02288
19:30694494:C:T	50	100	0.97	0.01471
19:30694565:C:T	50	100	1	0.01743
19:30694899:G:A	50	100	0.99	0.09532
19:30694952:G:A	50	100	1	0.2259
19:30695162:C:G	50	100	1	0.09532
19:30695252:A:T	50	100	1	0.2269
19:30695332:G:A	50	100	1	0.03976
19:30695468:G:C	50	100	1	0.01725
19:30695477:C:A	50	100	1	0.03976
19:30695480:A:G	50	100	1	0.287
19:30695682:G:A	50	100	0.67	0.01489
19:30695784:A:G	50	100	1	0.1302
19:30695839:C:T	50	100	0.98	0.01307
19:30695870:C:T	50	100	1	0.2275
19:30696241:G:C	50	100	1	0.02251
19:30696291:C:T	50	100	1	0.226
19:30696526:G:A	50	98	0.86	0.05211
19:30696833:C:T	50	100	1	0.07444
19:30696895:T:G	50	100	1	0.02233
19:30696985:G:C	50	100	0.99	0.01707
19:30697091:G:A	50	100	0.74	0.01089
19:30697178:A:G	50	100	1	0.2872
19:30697268:A:G	50	100	1	0.287
19:30697749:A:C	50	100	0.99	0.04702
19:30697976:G:C	50	100	0.98	0.01107
19:30698221:G:A	50	100	0.98	0.01107
19:30698317:A:G	50	100	1	0.1304
19:30698796:G:A	50	100	0.98	0.01126
19:30699567:G:A	50	100	1	0.02233
19:30699619:C:G	50	98	0.99	0.2812
19:30699762:C:T	50	100	1	0.02233
19:30699971:T:C	50	100	0.99	0.2669
19:30700213:C:T	46	91.3	0.69	0.01761
19:30700225:T:C	48	85.4	0.98	0.07371
19:30700242:C:T	42	88.1	0.96	0.1057
19:30700444:C:T	50	100	0.98	0.1325
19:30700498:C:T	50	100	1	0.01943
19:30700986:C:T	50	100	0.98	0.02397
19:30701197:A:T	49	100	0.84	0.02433
19:30701348:C:T	49	100	1	0.02397
19:30701465:A:G	50	100	0.94	0.02306
19:30701509:T:A	49	87.8	0.71	0.05011
19:30701706:C:T	50	100	1	0.01943
19:30702828:C:T	50	96	0.81	0.09713
19:30703339:C:T	50	100	0.92	0.01107
19:30703346:T:C	50	100	0.99	0.2885
19:30703675:C:T	50	100	0.99	0.07553
19:30703733:G:A	50	100	0.99	0.2878
19:30704188:C:T	50	100	0.86	0.01198
19:30704254:G:A	50	98	0.89	0.05973
19:30704255:G:A	50	100	0.98	0.1365
19:30704572:G:A	50	100	1	0.0354
19:30705370:C:T	49	95.9	0.98	0.03086
19:30705385:A:G	50	100	0.91	0.01979
19:30705448:C:T	50	100	1	0.01924
19:30706099:C:T	50	100	1	0.02415
19:30706191:C:A	50	100	1	0.02415
19:30706343:C:T	50	100	0.98	0.07553
19:30706660:G:A	50	100	0.94	0.01071
19:30707055:T:C	50	98	0.98	0.191
19:30707114:T:C	50	98	0.98	0.1305
19:30708076:T:G	50	100	0.99	0.2627
19:30708227:T:C	50	100	0.85	0.03359
19:30708795:C:T	50	100	1	0.0236
19:30709201:G:T	50	100	0.93	0.01089
19:30709402:A:G	50	100	0.99	0.2847
19:30709594:A:C	50	100	1	0.2843
19:30709775:C:T	50	100	1	0.2326
19:30709802:A:G	50	100	1	0.2584
19:30709831:G:T	50	98	0.99	0.07498
19:30709960:C:G	50	100	0.98	0.02524
19:30710174:T:C	50	100	1	0.2584
19:30710257:C:A	50	100	0.98	0.128
19:30711346:T:C	50	100	0.98	0.09768
19:30714288:T:C	50	98	1	0.2665
19:30714393:A:G	50	100	1	0.2665
19:30714493:T:G	50	100	0.99	0.07298
19:30714607:C:T	50	100	0.99	0.1442
19:30715404:T:G	50	100	0.98	0.08134
19:30715474:A:G	50	100	0.99	0.2667
19:30715775:T:A	50	100	0.98	0.09749
19:30715909:G:A	50	100	0.99	0.2665
19:30716666:C:T	50	100	0.99	0.1438
19:30716685:T:C	50	100	0.98	0.122
19:30717016:T:G	50	100	0.98	0.0817
19:30718335:T:A	50	100	0.65	0.01053
19:30718714:C:T	50	100	0.9	0.0187
19:30718906:C:T	50	100	1	0.01144
19:30719102:T:G	50	100	1	0.01634
19:30719155:T:G	50	100	0.98	0.08878
19:30720250:G:A	50	100	0.98	0.08333
19:30720499:T:C	50	100	1	0.09205
19:30720531:A:G	50	100	0.98	0.246
19:30720651:T:C	50	100	1	0.02251
19:30720740:T:C	50	98	0.91	0.08569
19:30720866:T:G	50	100	1	0.09205
19:30721182:A:G	50	100	1	0.09205
19:30721735:G:A	50	100	1	0.09205
19:30722097:G:A	50	100	1	0.07153
19:30722123:T:G	50	100	1	0.2438
19:30722214:G:A	50	100	1	0.02015
19:30722449:C:T	50	98	0.84	0.02633
19:30722723:C:T	50	100	0.86	0.01198
19:30723235:G:T	50	100	1	0.03468
19:30723584:G:A	50	100	1	0.03468
19:30723659:T:C	50	100	0.99	0.1013
19:30723699:C:T	50	100	1	0.0719
19:30724026:G:A	50	100	1	0.2435
19:30724045:G:A	50	100	1	0.0719
19:30724214:G:A	48	89.6	0.67	0.1049
19:30724216:G:A	48	87.5	0.7	0.09078
19:30724621:T:C	50	100	1	0.0719
19:30724671:C:A	50	100	1	0.0719
19:30724796:C:T	50	100	0.96	0.02142
19:30724907:T:A	50	100	0.98	0.02469
19:30725635:C:T	50	100	1	0.04684
19:30725919:G:A	50	100	1	0.01452
19:30726407:A:T	50	92	0.9	0.4395
19:30726525:G:C	50	100	1	0.01634
19:30726621:G:A	50	100	1	0.01634
19:30726769:G:C	50	100	1	0.02596
19:30726783:C:A	50	100	1	0.0719
19:30727252:C:T	50	100	0.99	0.1009
19:30727298:C:T	50	100	1	0.02251
19:30727328:T:A	50	96	0.81	0.03831
19:30727478:C:A	50	100	1	0.02596
19:30727565:T:C	50	100	1	0.2433
19:30727923:C:T	50	100	1	0.2431
19:30727938:C:T	50	98	0.85	0.02687
19:30728071:G:A	50	100	0.99	0.01198
19:30729173:T:C	50	100	0.99	0.0443
19:30729177:A:G	50	100	1	0.1176
19:30730438:A:G	50	100	1	0.01634
19:30730478:A:T	50	100	0.95	0.01725
19:30730512:G:A	50	100	0.98	0.02106
19:30731956:G:C	50	100	0.99	0.0719
19:30733022:G:C	50	98	0.99	0.1943
19:30733188:T:C	50	100	0.95	0.01289
19:30733419:G:C	50	100	1	0.14
19:30733447:G:A	50	100	0.99	0.1954
19:30733479:C:T	50	100	0.99	0.2407
19:30733489:G:T	50	100	1	0.02251
19:30733612:C:T	50	100	1	0.07208
19:30734054:T:C	50	100	0.99	0.1175
19:30734137:G:A	50	98	0.86	0.01325
19:30734681:C:T	50	100	1	0.08152
19:30734766:G:A	50	100	0.99	0.1176
19:30734972:C:T	50	100	0.94	0.01743
19:30735709:C:T	50	100	0.99	0.1238
19:30736041:G:C	50	100	1	0.02251
19:30736201:C:T	50	100	0.98	0.02269
19:30736771:G:A	50	100	0.99	0.1175
19:30736863:A:G	50	96	0.96	0.02996
19:30737315:C:T	50	98	0.95	0.07335
19:30737514:G:A	50	98	0.83	0.02614
19:30737673:A:G	49	100	0.85	0.02215
19:30737939:A:G	50	100	0.95	0.02251
19:30738146:A:C	50	100	0.96	0.1106
19:30739763:A:G	50	98	0.95	0.2202
19:30739856:C:T	50	100	0.77	0.01598
19:30739989:C:T	50	96	0.82	0.03867
19:30740959:G:A	50	98	0.96	0.0423
19:30740969:G:C	50	98	0.95	0.0423
19:30741475:G:C	50	98	0.91	0.1031
19:30741765:T:C	50	100	0.91	0.05283
19:30742378:T:C	50	98	0.8	0.02052
19:30742437:A:G	50	92	0.65	0.03885
19:30742441:G:A	50	82	0.7	0.4483
19:30742457:T:C	50	100	0.69	0.01398
19:30743539:T:C	50	100	0.92	0.08551
19:30743717:G:C	50	100	0.88	0.02887
19:30743901:A:C	50	100	0.95	0.2389
19:30744034:C:T	50	100	0.99	0.03431
19:30744105:A:G	50	100	1	0.09078
19:30744925:A:T	50	100	1	0.05901
19:30745588:T:G	50	100	0.98	0.2409
19:30745750:T:C	50	100	1	0.05919
19:30746951:A:T	50	94	0.92	0.1193
19:30747349:C:T	50	100	0.81	0.02033
19:30747450:C:T	50	100	0.96	0.4319
19:30747964:T:A	50	100	0.99	0.04139
19:30748668:G:A	50	100	1	0.0492
19:30748693:T:C	50	98	0.98	0.1489
19:30748863:C:T	50	100	0.98	0.2451
19:30749679:C:T	50	100	1	0.03413
19:30749798:C:T	50	100	0.96	0.08642
19:30750070:C:T	50	100	1	0.02324
19:30750089:C:A	50	100	0.98	0.1661
19:30750539:C:T	50	100	0.99	0.08533
19:30751871:G:A	50	100	0.99	0.0285
19:30752189:A:G	50	100	0.93	0.02905
19:30752195:A:G	50	98	0.98	0.2338
19:30752251:A:G	50	98	0.77	0.01235
19:30752276:G:A	50	100	1	0.01289
19:30754717:T:C	50	100	1	0.0886
19:30755142:A:G	50	98	0.86	0.02197
19:30755163:T:G	50	100	0.99	0.2447
19:30755718:C:T	50	100	0.94	0.01126
19:30755897:C:T	50	100	0.98	0.08678
19:30755948:T:C	50	100	1	0.0886
19:30756155:C:T	50	100	0.94	0.02487
19:30756582:A:G	49	100	1	0.02451
19:30756873:G:A	50	100	1	0.04611
19:30757085:C:T	50	100	1	0.08769
19:30757123:T:C	50	100	1	0.08824
19:30757164:C:T	50	98	0.98	0.08696
19:30757474:T:A	50	100	0.62	0.01344
19:30758094:G:C	49	100	1	0.04938
19:30758924:C:T	50	100	1	0.02832
19:30759177:A:G	50	100	1	0.09858
19:30760046:T:C	50	100	1	0.02832
19:30761486:C:T	50	100	1	0.04593
19:30762020:C:T	50	100	1	0.03413
19:30762265:T:A	50	100	0.84	0.01144
19:30762556:A:C	50	100	1	0.08787
19:30763485:C:T	50	100	0.94	0.02633
19:30764234:A:C	50	100	1	0.09749
19:30764444:C:T	50	100	1	0.0492
19:30764613:C:T	50	100	1	0.0492
19:30764804:A:G	50	100	1	0.08969
19:30764810:C:T	50	100	0.98	0.1391
19:30765129:C:T	50	98	0.98	0.1391
19:30765829:C:T	50	100	0.99	0.2424
19:30766088:G:A	50	100	1	0.08932
19:30766789:A:C	50	100	1	0.07988
19:30767230:C:A	50	100	1	0.03413
19:30767436:C:G	50	100	1	0.0797
19:30767975:T:C	50	100	1	0.07988
19:30768275:A:G	50	100	0.85	0.01943
19:30768290:A:C	50	100	1	0.0492
19:30769557:C:T	50	100	1	0.04085
19:30769569:G:T	50	100	1	0.07988
19:30769631:T:G	50	100	0.99	0.2424
19:30769695:G:A	50	100	0.91	0.01035
19:30769975:G:A	50	100	1	0.0492
19:30770000:T:C	50	98	0.92	0.01235
19:30770314:G:A	50	98	1	0.2387
19:30770543:G:A	50	94	0.91	0.1207
19:30770727:C:T	50	100	1	0.0797
19:30770894:A:G	50	100	0.97	0.08733
19:30770931:A:G	50	100	0.99	0.08951
19:30771270:T:C	50	100	0.98	0.08951
19:30771634:T:A	50	100	1	0.08914
19:30771667:C:T	50	100	1	0.04575
19:30771759:C:T	50	100	0.98	0.08914
19:30771914:A:G	50	100	0.97	0.08932
19:30772023:T:C	50	100	1	0.0492
19:30772176:T:A	50	100	0.99	0.2473
19:30772384:G:A	50	100	1	0.08914
19:30772523:A:T	50	100	1	0.07952
19:30772869:A:T	50	100	0.97	0.01906
19:30773575:A:G	50	100	1	0.08914
19:30773658:C:T	50	100	1	0.03413
19:30774051:C:T	50	100	0.99	0.2444
19:30774167:C:T	50	100	1	0.07952
19:30774223:A:T	50	98	0.88	0.108
19:30774811:A:G	50	100	1	0.03413
19:30775494:C:T	50	100	1	0.2289
19:30775655:T:A	50	100	1	0.2429
19:30775823:T:C	50	100	1	0.2431
19:30775832:A:G	50	100	0.97	0.01816
19:30776571:A:G	50	100	1	0.04539
19:30777234:T:C	50	100	1	0.09023
19:30777247:C:A	50	100	0.98	0.08914
19:30777391:A:G	50	100	1	0.08115
19:30777865:C:T	50	100	1	0.2473
19:30778173:G:A	50	100	1	0.03413
19:30778198:A:G	50	100	0.96	0.01416
19:30778380:G:A	50	96	0.69	0.05501
19:30778696:C:A	50	100	1	0.07952
19:30778719:T:C	50	100	1	0.07952
19:30779239:G:A	50	100	1	0.07952
19:30779293:G:T	50	100	0.94	0.02941
19:30779364:C:G	50	100	1	0.07952
19:30779570:G:A	50	94	0.92	0.1196
19:30779616:T:A	50	100	1	0.02687
19:30779646:A:G	50	100	1	0.02324
19:30779795:G:A	50	100	1	0.0797
19:30779980:T:G	50	98	0.96	0.02288
19:30780488:C:T	50	100	1	0.03431
19:30780940:A:C	50	100	0.97	0.04902
19:30780991:C:G	50	100	0.96	0.01943
19:30781023:C:A	50	100	1	0.02415
19:30781162:G:A	50	100	0.97	0.01816
19:30782191:A:T	50	100	1	0.2326
19:30782474:C:A	50	100	1	0.2326
19:30782515:T:G	50	100	1	0.2415
19:30782584:C:T	50	100	1	0.1877
19:30782899:G:A	50	100	0.93	0.03086
19:30782955:G:T	50	100	0.88	0.01053
19:30784110:A:G	50	100	1	0.2358
19:30784146:A:G	50	100	1	0.2358
19:30784148:G:T	50	100	1	0.2415
19:30784181:G:A	50	100	1	0.01271
19:30784182:T:G	50	100	1	0.01271
19:30784781:T:C	50	100	1	0.01779
19:30785220:C:T	50	100	1	0.02959
19:30785340:A:C	50	100	1	0.02959
19:30785410:C:T	50	100	1	0.2362
19:30785588:A:T	50	100	1	0.2362
19:30785698:T:C	50	100	1	0.2424
19:30785831:T:G	50	100	1	0.2475
19:30786304:C:A	50	98	0.98	0.437
19:30786635:A:G	50	100	1	0.0541
19:30786789:T:C	50	100	1	0.2453
19:30787010:C:T	50	100	1	0.04938
19:30787019:G:T	50	100	1	0.01071
19:30787066:G:T	50	98	0.99	0.1496
19:30787576:T:G	50	100	1	0.07044
19:30787829:T:C	50	100	1	0.02524
19:30787864:C:T	50	100	1	0.2451
19:30787954:A:G	50	100	1	0.2451
19:30788325:G:A	50	100	1	0.01107
19:30788590:C:G	50	100	1	0.05138
19:30788677:G:T	50	100	1	0.05138
19:30788731:C:T	50	100	1	0.02524
19:30788787:G:A	50	100	0.94	0.02088
19:30789144:A:G	50	100	1	0.2411
19:30789602:T:C	50	100	1	0.06917
19:30789623:T:C	50	100	1	0.06917
19:30789847:T:C	50	100	0.99	0.08896
19:30789954:T:A	50	100	1	0.05138
19:30790166:G:A	50	100	1	0.06899
19:30790450:G:T	50	100	1	0.2409
19:30790513:A:C	50	100	1	0.2407
19:30791031:G:A	50	100	1	0.2407
19:30791077:A:C	50	100	0.99	0.01525
19:30791098:G:A	50	100	1	0.04666
19:30791272:G:A	50	100	1	0.02505
19:30791553:G:A	50	100	1	0.02505
19:30791702:C:T	50	100	1	0.04702
19:30791842:G:A	50	100	1	0.1716
19:30791847:T:G	50	100	1	0.1716
19:30792123:G:A	50	100	1	0.04666
19:30792459:G:A	50	100	1	0.1708
19:30792460:A:G	50	100	1	0.1708
19:30792747:T:C	49	100	1	0.1944
19:30792778:T:C	50	100	1	0.2447
19:30792977:G:A	50	98	1	0.1643
19:30793899:A:C	50	100	0.99	0.3702
19:30793946:C:T	50	100	0.81	0.02052
19:30794480:G:A	50	100	1	0.03922
19:30794645:C:G	50	98	0.87	0.02015
19:30794740:G:A	50	100	0.99	0.3902
19:30794899:G:A	50	100	0.99	0.03268
19:30794909:A:G	50	100	0.99	0.3155
19:30795293:G:A	50	100	0.98	0.3393
19:30795710:G:A	50	100	0.76	0.01943
19:30796040:G:A	50	100	0.99	0.09005
19:30796579:T:G	50	86	0.98	0.3862
19:30799523:G:T	50	100	0.96	0.03504
19:30799719:T:C	50	100	0.98	0.02378
19:30799840:C:T	50	100	1	0.1026
19:30800394:G:C	50	100	1	0.0325
19:30800642:G:A	50	100	0.97	0.01053
19:30800896:G:A	50	100	1	0.04575
19:30800969:A:G	50	100	0.93	0.0187
19:30801437:T:C	50	100	1	0.289
19:30801530:C:T	50	100	1	0.07825
19:30801597:C:G	50	100	1	0.289
19:30801620:C:T	50	100	1	0.04557
19:30801812:C:A	50	100	1	0.2892
19:30801911:T:C	50	98	1	0.2892
19:30802389:G:A	50	100	0.93	0.0158
19:30802542:C:G	50	100	1	0.01761
19:30802637:C:T	50	100	1	0.0325
19:30802703:A:G	50	100	1	0.3758
19:30803417:C:T	50	100	1	0.2898
19:30803682:C:G	50	100	1	0.3756
19:30803937:C:G	49	100	1	0.2967
19:30804093:A:G	50	100	1	0.08025
19:30804147:C:T	50	100	1	0.04103
19:30804307:A:G	50	100	0.95	0.0187
19:30804370:T:C	50	100	1	0.07353
19:30804547:T:A	50	94	0.9	0.1207
19:30804774:T:G	50	100	1	0.2905
19:30805120:C:T	50	100	0.99	0.2927
19:30805174:A:C	50	100	0.99	0.2879
19:30805564:T:C	50	100	1	0.01162
19:30805773:A:C	50	100	1	0.0118
19:30806084:C:T	50	100	1	0.0118
19:30806146:C:A	50	100	0.88	0.0118
19:30806772:T:C	50	100	1	0.0118
19:30806919:G:A	50	100	1	0.02814
19:30806975:G:A	50	98	0.79	0.01053
19:30807136:G:T	50	100	1	0.3807
19:30807150:C:G	50	100	1	0.02778
19:30807243:A:G	50	100	0.98	0.4225
19:30807244:T:C	50	100	1	0.03177
19:30807260:G:A	50	100	1	0.0118
19:30807405:C:A	50	100	1	0.07226
19:30807647:A:T	50	100	1	0.0118
19:30807964:T:C	50	100	1	0.04049
19:30808208:C:T	50	100	1	0.03177
19:30808216:C:T	50	100	0.66	0.02505
19:30808371:G:A	50	100	0.93	0.01852
19:30808382:G:A	50	100	0.99	0.3626
19:30808386:T:C	50	100	0.99	0.1923
19:30808481:C:T	50	100	1	0.04049
19:30808537:C:T	50	100	0.99	0.03177
19:30808682:G:A	50	100	0.96	0.01126
19:30809331:C:T	50	100	1	0.08642
19:30809580:G:A	50	100	0.97	0.01434
19:30809748:T:C	50	100	1	0.295
19:30810340:T:C	50	100	1	0.2328
19:30810459:C:A	50	100	1	0.05864
19:30810474:T:G	50	100	1	0.06118
19:30810742:A:G	50	100	1	0.01634
19:30810811:T:C	50	100	0.99	0.1694
19:30810979:C:T	50	100	1	0.3983
19:30812417:A:G	49	100	1	0.3972
19:30812479:C:T	50	100	1	0.02451
19:30812618:G:A	50	100	1	0.02451
19:30813020:C:T	50	100	1	0.3123
19:30813098:C:T	50	100	1	0.02451
19:30813422:A:C	50	100	1	0.01743
19:30813448:A:G	50	100	1	0.3978
19:30813863:A:T	50	100	1	0.01725
19:30814109:T:C	50	100	0.99	0.1737
19:30814411:C:T	50	98	1	0.3081
19:30814437:A:T	50	100	1	0.06082
19:30814469:A:T	50	100	1	0.01271
19:30814475:G:T	50	100	1	0.3974
19:30814776:G:T	50	100	1	0.02959
19:30814790:G:A	50	100	1	0.05828
19:30815340:C:T	50	90	0.86	0.244
19:30815687:G:A	50	100	1	0.3068
19:30815893:T:A	50	100	1	0.01743
19:30816199:C:T	49	100	0.91	0.02397
19:30816598:C:G	50	100	0.99	0.1162
19:30816756:C:T	50	100	1	0.02778
19:30816813:G:T	50	100	1	0.01198
19:30817239:A:C	50	100	0.99	0.3108
19:30817240:G:A	50	100	0.99	0.2899
19:30817396:C:T	50	100	1	0.01198
19:30817647:C:A	50	100	0.95	0.01707
19:30817677:T:G	50	100	0.99	0.3016
19:30817737:G:A	50	100	0.98	0.06137
19:30817870:G:A	50	100	0.99	0.3065
19:30819037:A:G	50	100	0.9	0.04412
19:30819255:A:G	50	96	0.95	0.03032
19:30819346:C:A	50	96	0.98	0.4818
19:30819349:C:G	50	94	0.93	0.2235
19:30819661:T:C	50	100	0.97	0.1334
19:30819911:T:C	50	100	0.98	0.1514
19:30819927:A:G	50	100	0.97	0.1363
19:30820111:T:C	50	100	0.98	0.1757
19:30820567:G:A	50	100	0.88	0.01634
19:30820762:C:G	50	100	0.98	0.1498
19:30821071:A:G	50	100	0.99	0.1144
19:30821077:G:C	50	100	0.98	0.01107
19:30821232:T:C	50	100	0.99	0.1353
19:30821921:T:C	50	100	0.99	0.1365
19:30822069:T:C	50	100	0.99	0.1834
19:30822748:G:A	50	100	0.66	0.01416
19:30822989:G:A	50	100	0.99	0.1832
19:30823324:A:C	50	100	0.99	0.1353
19:30823349:G:A	50	100	0.99	0.1336
19:30823820:T:A	50	100	0.96	0.01126
19:30824088:T:C	50	100	0.99	0.1363
19:30824392:T:C	50	100	1	0.01235
19:30824543:G:A	50	100	0.99	0.1452
19:30824729:C:A	50	100	1	0.01598
19:30824913:C:T	50	100	0.92	0.03649
19:30825257:T:C	50	100	0.99	0.1318
19:30825493:G:A	50	100	0.99	0.1451
19:30825560:T:C	50	100	0.99	0.1289
19:30826165:C:G	50	100	0.98	0.2629
19:30826297:A:G	50	100	0.97	0.1952
19:30826389:G:C	50	100	0.97	0.244
19:30826412:A:G	50	100	0.99	0.457
19:30826486:G:A	50	100	0.98	0.413
19:30826593:G:A	50	100	0.97	0.1943
19:30826730:A:G	50	98	0.77	0.0138
19:30827206:C:T	50	100	0.99	0.498
19:30827451:G:A	50	100	0.99	0.2671
19:30827938:A:G	50	100	0.9	0.02378
19:30828165:T:C	50	100	1	0.1289
19:30829633:C:T	50	100	1	0.2602
19:30830065:C:A	49	100	0.99	0.4824
19:30830399:C:T	50	100	0.99	0.4537
19:30830658:C:T	50	100	0.99	0.4537
19:30831215:T:G	50	100	0.99	0.1233
19:30831272:G:A	50	100	0.99	0.2689
19:30832183:C:T	50	98	0.98	0.2756
19:30832270:G:A	49	100	0.99	0.1273
19:30832312:G:A	50	100	1	0.124
19:30832361:A:T	50	100	0.98	0.1207
19:30832365:T:A	50	100	0.99	0.2785
19:30832455:T:C	50	100	1	0.2678
19:30832515:A:G	50	100	0.99	0.1285
19:30833055:G:A	50	100	1	0.1273
19:30835063:G:A	50	100	0.96	0.01107
19:30835646:G:T	50	98	0.84	0.01071
19:30836076:C:T	50	100	0.96	0.01725
19:30838105:C:G	50	100	1	0.1358
19:30838310:A:G	50	100	0.95	0.01126
19:30838658:G:A	50	100	0.99	0.1761
19:30838822:T:C	50	100	1	0.1705
19:30839379:G:A	50	100	0.84	0.01797
19:30839885:A:G	50	100	1	0.01216
19:30840399:A:G	50	100	1	0.1195
19:30840404:T:C	50	100	1	0.1191
19:30841492:A:G	50	100	1	0.1423
19:30841752:A:C	50	100	0.93	0.0285
19:30842486:G:A	50	100	1	0.1311
19:30842608:T:G	50	100	1	0.1418
19:30842609:C:A	50	100	0.96	0.01144
19:30842724:C:T	50	100	1	0.01198
19:30843094:A:G	50	100	1	0.1418
19:30843283:G:C	50	100	1	0.1416
19:30843307:A:G	50	100	1	0.1293
19:30843673:C:A	50	100	0.99	0.4964
19:30843706:C:G	50	100	1	0.1414
19:30843711:G:A	50	100	1	0.1414
19:30843719:G:T	50	100	1	0.01126
19:30843920:A:G	50	100	0.98	0.1414
19:30844009:C:T	50	100	0.99	0.1454
19:30844142:G:C	50	100	1	0.1412
19:30844229:T:G	50	100	1	0.1476
19:30844745:T:A	50	100	1	0.128
19:30844780:G:A	50	100	0.99	0.1558
19:30844999:A:G	50	98	0.97	0.1607
19:30845134:G:A	50	100	0.92	0.01979
19:30845198:C:T	50	90	0.96	0.4955
19:30845808:A:G	50	100	1	0.3317
19:30845872:A:G	50	100	1	0.3408
19:30845968:T:G	50	100	1	0.3433
19:30846022:G:A	50	100	1	0.3854
19:30846220:C:T	50	98	1	0.3851
19:30846296:G:A	50	100	0.93	0.01743
19:30846661:C:T	50	100	1	0.4811
19:30846990:T:A	50	100	1	0.4907
19:30846994:G:A	50	100	1	0.4907
19:30847572:C:T	50	100	1	0.01725
19:30847649:G:A	50	100	1	0.01725
19:30848131:C:A	50	98	0.95	0.01162
19:30848351:C:T	50	100	1	0.01489
19:30848423:C:G	50	100	1	0.01489
19:30848544:T:C	50	100	0.96	0.01543
19:30848714:T:C	50	100	1	0.1224
19:30849845:A:G	50	100	0.99	0.134
19:30850360:A:G	49	100	1	0.15310000000000001
19:30850375:G:T	50	100	1	0.1349
19:30850664:T:C	50	100	1	0.1534
19:30851362:A:G	50	100	1	0.1322
19:30851461:G:A	50	96	0.93	0.1151
19:30851838:C:T	50	100	1	0.0138
19:30852005:C:T	50	100	0.99	0.4595
19:30852048:C:A	50	98	0.98	0.2244
19:30852163:G:A	50	100	0.99	0.4619
19:30852358:G:T	50	100	1	0.1525
19:30852400:T:C	50	100	1	0.0138
19:30852423:T:C	50	100	0.89	0.0276
19:30852526:G:C	50	100	0.87	0.03922
19:30852548:G:A	50	100	0.99	0.3862
19:30852670:A:G	50	100	1	0.1523
19:30852686:A:G	50	100	1	0.1491
19:30853109:T:G	50	100	1	0.0138
19:30853370:A:G	50	96	0.95	0.1914
19:30853503:T:C	50	98	1	0.1734
19:30853537:G:C	50	100	1	0.1224
19:30853794:C:T	50	100	0.95	0.01198
19:30854509:G:T	50	100	0.94	0.01725
19:30854552:C:A	50	100	1	0.1462
19:30854833:C:T	50	100	0.98	0.01997
19:30855129:A:G	50	100	1	0.165
19:30855457:C:T	50	100	0.94	0.09005
19:30855628:G:A	50	100	1	0.1652
19:30855630:C:G	50	100	0.98	0.02015
19:30855773:C:G	50	100	1	0.165
19:30856773:A:G	50	100	1	0.1227
19:30856927:G:A	50	100	1	0.1431
19:30857468:C:A	50	100	0.94	0.01743
19:30857487:C:T	50	100	1	0.1227
19:30857685:G:C	50	100	0.98	0.1836
19:30858105:T:C	50	100	1	0.165
19:30858718:G:C	50	100	0.93	0.0187
19:30858753:A:G	50	100	1	0.1652
19:30858851:A:G	50	100	1	0.1652
19:30859088:C:T	50	100	0.89	0.02269
19:30859459:A:G	50	100	0.96	0.1407
19:30860931:T:A	50	100	0.98	0.02015
19:30861190:C:T	50	100	0.96	0.02015
19:30861452:A:G	50	100	1	0.1225
19:30861981:T:G	50	100	1	0.01216
19:30862706:A:G	50	100	0.98	0.3851
19:30863316:A:G	50	100	0.98	0.3887
19:30865080:C:T	50	98	0.94	0.0138
19:30865607:G:A	50	100	0.99	0.4426
19:30866178:C:T	49	100	0.99	0.4426
19:30866327:T:C	50	100	0.78	0.01434
19:30866626:G:A	50	100	0.94	0.01725
19:30866779:G:A	50	100	0.98	0.1492
19:30866902:G:A	50	100	0.98	0.3893
19:30867142:T:C	50	98	0.99	0.4537
19:30868010:T:C	50	100	0.96	0.02015
19:30868771:G:A	50	100	0.96	0.01997
19:30869032:A:G	50	100	0.97	0.0354
19:30869044:C:A	50	100	0.62	0.01126
19:30869093:A:G	50	100	0.98	0.1423
19:30869472:A:G	50	100	1	0.1262
19:30869808:G:C	50	100	0.97	0.03558
19:30871550:T:C	50	100	0.94	0.01725
19:30871757:G:A	50	100	0.94	0.1026
19:30872212:A:C	50	100	0.98	0.1262
19:30872391:G:A	50	100	0.98	0.457
19:30872439:C:G	50	94	0.71	0.02614
19:30873132:A:G	50	94	0.92	0.1621
19:30873810:C:T	50	98	0.92	0.3199
19:30874107:T:C	50	100	0.97	0.09786
19:30874753:A:G	50	100	0.97	0.1077
19:30875439:G:A	50	100	0.98	0.02015
19:30875480:C:T	50	100	0.99	0.01652
19:30876159:A:G	50	96	0.96	0.4996
19:30876601:C:T	50	100	0.98	0.1038
19:30876618:A:G	50	96	0.96	0.3738
19:30876695:C:T	50	100	0.97	0.02088
19:30877052:T:C	50	100	0.98	0.1075
19:30877393:A:G	50	100	0.94	0.02251
19:30877403:T:A	50	100	0.98	0.02124
19:30877536:A:G	50	100	0.98	0.1075
19:30878178:C:A	50	100	0.98	0.104
19:30878287:A:G	50	98	0.98	0.3223
19:30878410:C:T	50	98	0.94	0.08805
19:30878502:C:T	50	100	0.96	0.09205
19:30878590:G:C	50	96	0.98	0.3744
19:30879228:C:T	50	100	0.99	0.02052
19:30879300:C:T	50	100	0.98	0.02124
19:30879347:C:A	50	100	0.99	0.0207
19:30879625:C:T	50	100	0.98	0.02124
19:30879626:G:A	50	100	0.96	0.04557
19:30879668:A:G	50	100	0.98	0.1077
19:30879887:A:C	50	96	0.98	0.374
19:30879961:G:A	50	100	0.98	0.01688
19:30880975:G:C	50	98	0.97	0.4887
19:30881053:T:C	50	100	0.89	0.01235
19:30881872:G:T	50	100	0.96	0.04267
19:30882227:T:C	50	100	0.97	0.3765
19:30882881:A:G	50	100	0.95	0.378
19:30883078:G:A	50	100	0.98	0.0167
19:30883447:T:C	50	100	0.98	0.3762
19:30883461:G:A	50	100	1	0.03159
19:30883821:T:G	50	98	0.89	0.02415
19:30884266:G:A	50	96	0.76	0.08188
19:30884379:C:T	50	100	0.98	0.0118
19:30884678:G:A	50	100	0.98	0.1064
19:30884714:A:G	50	100	0.95	0.3595
19:30884726:G:A	50	100	0.86	0.01525
19:30884854:A:G	50	100	0.98	0.11
19:30884929:G:A	50	100	0.97	0.03195
19:30885978:G:A	50	100	0.97	0.1062
19:30886247:G:A	50	98	0.88	0.02596
19:30886355:G:T	50	100	0.98	0.3976
19:30886924:C:T	50	100	0.97	0.03486
19:30886943:T:C	50	100	0.98	0.3769
19:30887127:C:T	50	100	0.99	0.05792
19:30887505:G:A	50	100	0.97	0.3825
19:30888202:T:C	50	100	0.94	0.3433
19:30888279:C:T	50	94	0.86	0.1137
19:30888803:C:T	50	98	0.84	0.01543
19:30889127:A:G	50	100	0.98	0.3183
19:30889332:G:A	50	100	0.85	0.04031
19:30890379:T:C	50	100	0.96	0.1002
19:30890742:T:C	50	100	0.91	0.01725
19:30891061:A:C	50	100	0.97	0.03867
19:30892318:T:C	50	96	0.81	0.1418
19:30892619:G:A	50	100	0.83	0.01797
19:30893235:A:C	50	100	0.72	0.01362
19:30893428:A:G	50	76	0.62	0.4001
19:30893581:A:G	47	83	0.66	0.2498
19:30894197:A:C	50	100	0.89	0.05283
19:30894199:G:T	50	98	0.69	0.02542
19:30894325:T:C	50	98	0.83	0.1442
19:30894381:T:C	50	100	0.95	0.0167
19:30895170:G:A	50	100	0.96	0.04103
19:30895445:A:G	50	98	0.98	0.24
19:30895542:G:T	50	98	0.98	0.2304
19:30895900:C:T	50	98	0.98	0.1325
19:30896368:G:A	50	100	1	0.01924
19:30897203:C:T	50	100	0.99	0.05029
19:30897348:T:C	50	100	1	0.07426
19:30898227:T:C	50	100	1	0.05029
19:30898670:A:G	50	100	0.87	0.02306
19:30899556:T:C	50	100	0.94	0.02415
19:30899895:T:A	50	100	1	0.01816
19:30900368:T:A	50	100	0.98	0.1354
19:30901329:C:G	50	100	0.95	0.09205
19:30901465:C:G	50	100	0.98	0.2333
19:30901495:A:G	50	100	0.94	0.02505
19:30901637:G:A	50	100	1	0.03631
19:30901870:T:C	50	94	0.81	0.05156
19:30901957:C:G	50	100	0.99	0.2188
19:30902732:A:T	50	100	1	0.01216
19:30902998:T:C	50	100	1	0.03595
19:30904132:A:G	49	98	0.83	0.01144
19:30905774:G:A	50	100	1	0.01834
19:30906364:T:A	50	100	0.99	0.1518
19:30906800:C:T	50	100	0.92	0.01325
19:30906905:C:T	50	100	0.95	0.02869
19:30907983:A:G	50	100	0.99	0.2654
19:30908739:T:C	50	100	1	0.04285
19:30909205:T:C	50	100	1	0.0138
19:30909717:T:G	50	100	1	0.0138
19:30909871:G:A	50	100	1	0.0138
19:30910057:G:A	50	100	1	0.01598
19:30910141:C:T	50	100	1	0.0138
19:30910224:G:A	50	100	1	0.01598
19:30910261:G:A	50	100	1	0.0138
19:30910723:T:C	50	100	1	0.0138
19:30910848:T:C	50	100	0.99	0.2653
19:30911364:A:G	50	100	0.99	0.2656
19:30911848:G:A	50	100	0.95	0.02905
19:30912207:G:A	50	100	0.99	0.01307
19:30912269:C:G	50	100	0.99	0.02723
19:30912583:C:T	50	100	0.99	0.02723
19:30912637:C:T	50	100	0.99	0.02723
19:30912886:A:C	50	100	0.99	0.02723
19:30912890:T:C	50	100	0.99	0.02723
19:30912945:G:A	50	100	0.98	0.0285
19:30913684:C:T	50	100	1	0.02977
19:30913972:T:G	50	100	0.98	0.1872
19:30914810:T:C	50	100	1	0.03032
19:30914872:T:C	50	100	1	0.1349
19:30914991:C:A	50	90	0.9	0.2551
19:30915211:C:G	50	100	1	0.03032
19:30915801:T:C	50	98	0.99	0.1451
19:30916401:A:G	50	100	1	0.03359
19:30916432:A:G	50	100	0.99	0.2224
19:30917181:C:T	50	100	1	0.0167
19:30917190:A:C	50	100	0.99	0.2021
19:30917310:T:C	50	100	0.97	0.07534
19:30917335:G:A	50	100	1	0.01725
19:30917915:G:A	50	100	0.97	0.08805
19:30917925:G:A	50	100	1	0.1186
19:30918349:C:A	50	100	1	0.03359
19:30918437:C:T	50	100	1	0.0167
19:30918664:A:G	50	100	0.99	0.1354
19:30919045:G:A	50	100	1	0.01888
19:30919506:C:T	50	100	1	0.01888
19:30920404:G:T	50	98	0.92	0.01253
19:30920439:G:A	50	100	0.96	0.01888
19:30920548:G:C	50	100	0.93	0.01271
19:30920559:G:A	50	100	0.97	0.07516
19:30921039:G:A	50	100	0.99	0.03032
19:30921042:A:T	50	96	0.96	0.1828
19:30921043:A:T	50	98	0.96	0.1322
19:30921191:C:T	50	100	1	0.0187
19:30921563:A:G	49	100	0.99	0.04339
19:30921675:G:A	50	100	0.99	0.06845
19:30921707:C:T	50	100	0.99	0.06845
19:30922002:G:A	50	100	1	0.02614
19:30922219:C:G	50	100	1	0.02614
19:30922286:G:A	50	98	0.99	0.1353
19:30922558:A:G	50	98	0.82	0.01126
19:30922800:A:G	50	100	0.96	0.01888
19:30923363:T:C	50	100	0.95	0.07498
19:30923364:A:T	50	100	0.95	0.07498
19:30924827:G:C	50	100	0.99	0.2208
19:30925534:C:T	49	100	0.98	0.08533
19:30925594:T:C	50	94	0.88	0.3281
19:30925631:T:C	50	100	0.99	0.1948
19:30925724:A:G	50	100	0.99	0.1948
19:30926072:T:A	50	100	0.99	0.1765
19:30926314:C:T	50	98	0.72	0.01344
19:30926779:C:T	50	100	0.98	0.136
19:30926910:C:G	50	100	0.96	0.01797
19:30927259:G:A	50	100	0.98	0.02106
19:30927777:C:T	50	100	0.96	0.01816
19:30927782:C:T	50	92	0.94	0.2585
19:30928388:G:A	50	100	0.98	0.0207
19:30928744:G:A	50	100	0.99	0.1944
19:30929072:C:A	50	100	0.98	0.0207
19:30929595:C:T	50	100	1	0.01688
19:30930115:T:A	50	100	0.94	0.01707
19:30930672:C:G	50	100	0.98	0.1356
19:30931716:G:T	50	100	0.97	0.02723
19:30931886:A:C	50	100	0.84	0.02596
19:30932626:C:T	50	100	0.97	0.06046
19:30932715:C:T	50	100	0.97	0.08279
19:30933266:T:G	50	100	0.94	0.01707
19:30933349:A:G	50	100	0.97	0.2627
19:30933741:G:A	50	100	0.97	0.282
19:30933999:G:A	50	100	0.94	0.06845
19:30934397:C:T	50	100	1	0.04212
19:30934421:C:T	50	100	0.97	0.04194
19:30934915:C:T	50	100	1	0.0423
19:30935152:C:T	50	100	1	0.03486
19:30935597:C:T	50	100	0.99	0.1013
19:30936269:T:G	50	100	1	0.01216
19:30936567:T:C	50	100	1	0.04267
19:30936584:A:C	50	100	0.99	0.2756
19:30936858:G:A	50	100	0.99	0.1015
19:30936863:A:G	50	100	0.99	0.1494
19:30936962:T:C	50	100	1	0.01961
19:30937199:C:T	50	100	0.99	0.1327
19:30937447:A:T	50	100	0.94	0.02015
19:30937530:T:G	50	100	0.97	0.02179
19:30937553:A:G	50	100	1	0.04267
19:30937878:G:A	50	100	1	0.02524
19:30937908:C:T	50	100	0.98	0.07534
19:30937948:C:T	50	100	0.99	0.1273
19:30938239:C:T	50	100	1	0.01961
19:30938267:A:T	50	100	0.98	0.06064
19:30938585:G:T	50	100	0.99	0.1015
19:30939370:T:C	50	100	0.99	0.2752
19:30939610:T:C	50	100	0.97	0.01107
19:30939975:T:C	50	100	0.99	0.2754
19:30940625:G:C	50	100	1	0.01943
19:30940848:C:T	50	100	0.99	0.1013
19:30941607:C:T	50	100	1	0.01107
19:30941671:C:T	50	98	1	0.2754
19:30941696:T:C	50	100	1	0.01089
19:30943103:A:G	50	100	1	0.2754
19:30943147:C:A	50	98	0.86	0.063
19:30943250:C:A	50	100	0.99	0.1734
19:30943540:G:A	50	100	0.97	0.05174
19:30943541:T:A	50	100	1	0.02179
19:30943564:C:A	50	100	1	0.03504
19:30943787:A:G	50	100	1	0.01216
19:30943846:C:T	50	100	0.99	0.1013
19:30944391:C:T	50	100	1	0.05628
19:30944393:T:C	50	100	0.99	0.1736
19:30944443:A:G	50	96	0.88	0.1289
19:30944448:A:G	50	100	1	0.02941
19:30944501:T:C	50	100	0.99	0.05737
19:30945079:T:C	50	100	1	0.2754
19:30945081:C:A	50	100	1	0.0305
19:30946786:C:A	50	100	1	0.01089
19:30947057:A:G	50	100	0.91	0.01198
19:30947684:C:G	50	100	0.98	0.232
19:30947946:A:C	50	100	0.98	0.02179
19:30948389:A:G	50	100	0.99	0.1013
19:30948774:T:C	50	100	1	0.05592
19:30949696:G:A	50	100	1	0.09532
19:30949703:T:A	50	100	0.81	0.01253
19:30949875:A:G	50	100	0.98	0.01943
19:30950001:T:G	50	100	0.99	0.1011
19:30950987:T:C	50	100	1	0.01943
19:30950998:C:T	49	98	0.91	0.02088
19:30952169:T:C	44	93.2	0.95	0.0492
19:30952173:C:T	42	95.2	0.95	0.04357
19:30952811:C:T	50	100	1	0.09604
19:30953029:C:T	50	100	0.99	0.1981
19:30953581:A:G	50	100	0.97	0.06663
19:30955388:G:A	50	100	1	0.01943
19:30955525:G:A	50	100	0.94	0.01979
19:30956396:C:A	50	100	1	0.02124
19:30956499:A:G	50	100	0.99	0.2351
19:30956936:A:G	50	100	1	0.02614
19:30957305:G:A	50	100	1	0.01253
19:30958497:G:T	50	100	1	0.05574
19:30958672:G:T	50	100	1	0.01198
19:30958964:T:C	50	100	1	0.01761
19:30959441:C:T	50	98	0.94	0.02142
19:30959487:A:C	50	100	0.99	0.2613
19:30959586:G:A	50	100	1	0.0394
19:30959744:A:G	50	100	0.99	0.1973
19:30959770:T:A	50	100	1	0.05592
19:30961303:A:G	50	100	0.99	0.2751
19:30961574:G:A	50	100	0.99	0.2347
19:30961726:G:T	49	100	1	0.03377
19:30961927:G:A	50	96	0.93	0.279
19:30962147:G:A	50	100	1	0.05574
19:30962308:T:C	50	100	1	0.03377
19:30963588:G:A	50	100	0.99	0.211
19:30963613:C:T	50	100	1	0.0285
19:30963689:A:T	50	98	0.99	0.1013
19:30963724:G:A	50	100	1	0.05574
19:30964004:C:T	50	100	1	0.01216
19:30964670:G:A	50	100	1	0.05428
19:30964674:A:G	50	100	0.98	0.01725
19:30965149:C:T	50	100	1	0.02524
19:30965500:A:G	50	100	0.99	0.1013
19:30966257:A:C	50	100	0.93	0.01906
19:30966636:C:T	50	100	1	0.02542
19:30967017:C:A	50	100	0.99	0.2188
19:30967179:C:T	50	100	0.99	0.1972
19:30968410:G:A	50	100	1	0.0285
19:30969113:C:T	50	100	0.99	0.1015
19:30969167:G:A	50	100	1	0.01761
19:30969993:A:G	50	100	1	0.03377
19:30970129:A:G	50	100	0.99	0.1013
19:30970237:A:G	50	100	0.99	0.1972
19:30970334:A:G	50	100	1	0.03377
19:30970835:C:T	50	100	1	0.05574
19:30970971:T:C	50	100	1	0.02524
19:30971800:T:A	50	100	0.99	0.1013
19:30971816:A:T	50	100	0.99	0.2347
19:30972442:A:G	50	100	0.99	0.2732
19:30973325:G:A	50	100	1	0.03377
19:30975161:C:T	50	100	0.78	0.01144
19:30975325:A:G	50	100	0.99	0.2347
19:30976430:A:G	50	100	1	0.0256
19:30976787:G:A	50	100	0.99	0.2732
19:30977539:A:G	50	100	1	0.01198
19:30977668:C:T	50	100	1	0.01761
19:30978293:A:C	50	100	1	0.01198
19:30978670:G:A	50	100	1	0.02869
19:30978948:A:G	50	98	0.95	0.01362
19:30979000:T:C	50	100	1	0.03377
19:30979257:C:A	50	100	1	0.01216
19:30979433:C:A	50	100	0.97	0.01761
19:30979583:T:C	50	100	1	0.02869
19:30979644:C:A	50	100	1	0.05574
19:30979908:T:C	50	100	1	0.05574
19:30980350:T:G	50	100	1	0.0394
19:30980573:C:A	50	100	0.99	0.1011
19:30980602:G:A	50	100	1	0.02887
19:30980837:C:G	50	100	0.98	0.01725
19:30980915:G:A	50	100	1	0.01743
19:30981952:G:A	50	98	0.99	0.2347
19:30982307:G:A	50	100	0.94	0.01997
19:30982639:G:A	50	100	1	0.05574
19:30983330:T:G	50	98	0.92	0.1004
19:30983331:T:G	50	98	0.95	0.177
19:30983332:T:G	50	98	0.92	0.2179
19:30983333:G:A	50	100	0.94	0.0285
19:30983349:T:A	50	100	1	0.01961
19:30984495:G:A	50	100	1	0.02869
19:30984755:C:T	50	100	0.99	0.2736
19:30985011:G:A	50	100	1	0.01198
19:30985329:G:A	50	100	0.99	0.1973
19:30986316:G:T	50	100	1	0.0394
19:30986764:T:G	50	100	0.99	0.2613
19:30987293:C:T	50	100	1	0.05574
19:30987377:T:G	50	100	1	0.01198
19:30987492:T:C	49	100	0.99	0.2734
19:30987508:G:A	50	100	1	0.01761
19:30988622:G:T	50	100	1	0.03922
19:30989175:G:T	50	100	0.91	0.01906
19:30989667:C:T	50	100	1	0.01779
19:30989742:C:G	50	100	1	0.05574
19:30990187:C:T	50	100	1	0.03922
19:30990188:G:T	50	100	1	0.0561
19:30990277:A:G	50	100	0.99	0.2297
19:30990603:A:C	50	98	0.99	0.2732
19:30991298:T:C	50	100	0.99	0.2346
19:30991691:T:C	50	100	0.99	0.2346
19:30991898:C:T	50	100	0.99	0.1013
19:30991987:T:C	50	100	0.99	0.2344
19:30992594:A:G	50	100	0.99	0.2008
19:30992667:T:C	50	100	0.99	0.2344
19:30992744:A:C	50	100	0.99	0.2344
19:30992769:A:G	50	100	0.99	0.2342
19:30993811:T:C	50	100	1	0.05592
19:30994069:T:C	50	100	0.99	0.2346
19:30994101:C:G	50	100	0.99	0.2346
19:30994717:G:A	50	98	0.77	0.01834
19:30994967:T:C	50	100	0.99	0.2346
19:30994997:T:G	50	98	1	0.01253
19:30995113:A:C	50	100	1	0.05592
19:30995742:A:G	50	100	0.99	0.2732
19:30995846:C:T	50	100	0.98	0.01471
19:30996070:C:T	50	94	0.84	0.01471
19:30996344:T:G	50	98	1	0.01198
19:30996404:A:G	50	100	0.99	0.2436
19:30996590:T:C	50	100	1	0.05737
19:30997095:T:C	50	100	0.94	0.0285
19:30997139:G:A	50	100	1	0.03522
19:30997385:C:T	50	98	0.99	0.2346
19:30997603:C:T	50	100	1	0.02106
19:30997650:C:A	50	100	1	0.03359
19:30998010:T:C	50	100	0.94	0.0285
19:30998140:C:G	50	100	1	0.01761
19:30998395:C:A	50	98	0.84	0.07353
19:31001173:G:C	50	100	1	0.05592
19:31001327:T:G	50	100	0.99	0.2611
19:31001911:G:A	50	100	1	0.05592
19:31002734:C:A	50	100	0.78	0.01144
19:31003609:G:A	50	100	0.99	0.2734
19:31003763:G:A	50	100	1	0.03922
19:31003896:C:T	50	100	1	0.03322
19:31003955:C:T	50	100	1	0.05592
19:31004540:T:C	49	100	1	0.01198
19:31004588:G:T	42	92.9	0.78	0.1674
19:31004592:T:G	42	95.2	0.8	0.1075
19:31004621:T:C	34	94.1	0.65	0.1171
19:31004640:G:T	35	88.6	0.65	0.1104
19:31004939:G:A	50	100	1	0.01979
19:31005125:C:T	50	98	0.78	0.01216
19:31005297:G:T	50	100	1	0.02832
19:31005582:T:A	50	100	1	0.02614
19:31006299:T:C	50	100	0.99	0.2337
19:31006502:C:G	50	100	1	0.01725
19:31006673:G:A	50	100	1	0.08987
19:31007025:T:G	50	100	1	0.09368
19:31007093:C:T	50	100	1	0.08987
19:31007227:T:G	50	100	0.98	0.1024
19:31007334:A:T	50	100	1	0.09368
19:31007468:T:C	50	100	1	0.05574
19:31007516:G:T	50	100	1	0.03903
19:31007636:C:T	50	100	1	0.05574
19:31007836:C:T	50	100	1	0.08987
19:31007837:G:A	50	100	0.99	0.1024
19:31008088:C:T	50	100	0.99	0.1416
19:31008097:C:T	50	100	1	0.09023
19:31008098:G:A	50	100	0.99	0.1416
19:31008355:G:A	50	100	0.99	0.2353
19:31008536:C:T	50	100	0.99	0.1024
19:31008667:A:G	50	98	0.98	0.06191
19:31008668:C:T	50	100	0.99	0.1416
19:31008710:A:C	50	100	0.99	0.1024
19:31008969:G:A	50	100	1	0.09368
19:31009030:A:T	50	100	0.99	0.1416
19:31009114:A:G	50	100	1	0.09368
19:31009156:G:T	50	100	1	0.09005
19:31009247:G:A	50	100	1	0.01979
19:31009267:C:A	50	100	1	0.09386
19:31009473:C:T	50	100	1	0.09386
19:31009549:G:A	50	100	0.98	0.06264
19:31009804:A:G	50	100	1	0.05574
19:31009953:T:C	50	100	1	0.05574
19:31010174:C:A	50	100	0.99	0.2351
19:31010699:G:A	50	100	0.97	0.1195
19:31010846:T:C	50	100	0.99	0.1009
19:31010849:G:A	50	100	0.98	0.1344
19:31011578:G:A	50	100	0.99	0.07407
19:31012119:G:A	50	100	0.92	0.01053
19:31012177:C:T	50	100	0.99	0.1017
19:31012274:C:T	50	100	0.99	0.2747
19:31012372:G:A	50	100	0.98	0.1623
19:31012618:T:C	50	100	1	0.0216
19:31012661:G:A	50	100	0.98	0.1623
19:31013834:G:T	50	100	0.98	0.1351
19:31013943:G:A	50	100	0.95	0.01688
19:31014305:C:A	50	100	0.94	0.04975
19:31014865:A:T	50	100	0.9	0.0207
19:31015093:G:A	49	100	0.97	0.1534
19:31015213:T:C	50	100	0.89	0.02052
19:31015541:G:A	50	100	0.94	0.03123
19:31016023:C:G	50	100	0.97	0.09477
19:31016999:G:T	50	100	0.97	0.04484
19:31017240:A:T	50	100	0.98	0.136
19:31018197:C:G	50	100	1	0.01997
19:31018456:A:G	50	100	0.99	0.09695
19:31018547:A:G	50	100	0.97	0.09695
19:31018731:A:G	50	100	0.99	0.09731
19:31018847:G:A	50	100	1	0.01961
19:31019309:C:T	50	100	0.9	0.01362
19:31019319:G:C	50	100	0.9	0.01362
19:31019725:C:A	50	100	1	0.04012
19:31020069:C:T	50	100	1	0.04085
19:31020148:A:G	50	100	1	0.09731
19:31021282:C:G	50	96	0.8	0.1126
19:31021299:G:T	50	100	1	0.04739
19:31021301:C:T	50	100	1	0.01961
19:31022108:G:A	50	100	0.94	0.02505
19:31023916:G:A	50	100	0.98	0.1373
19:31024722:T:C	50	100	1	0.09713
19:31025289:G:A	50	100	0.9	0.01289
19:31025697:C:T	50	100	1	0.01253
19:31025743:T:C	50	100	1	0.01761
19:31025858:C:T	50	98	0.98	0.08243
19:31026725:G:C	50	100	0.95	0.01452
19:31027266:G:A	50	98	0.74	0.02269
19:31027657:G:A	50	100	0.91	0.01198
19:31028217:T:C	50	100	1	0.02033
19:31028255:G:A	50	98	0.98	0.03468
19:31028456:C:T	50	100	0.98	0.06627
19:31028887:C:G	50	100	0.93	0.01017
19:31029235:C:T	50	100	0.97	0.08515
19:31029521:C:T	50	100	0.98	0.05519
19:31030717:G:A	50	98	0.99	0.01107
19:31031312:C:G	50	100	0.95	0.01398
19:31031375:T:A	50	100	1	0.0276
19:31032385:T:C	50	100	0.99	0.0236
19:31032781:G:C	50	100	0.84	0.01852
19:31032851:A:G	50	98	0.96	0.1423
19:31033229:G:A	50	100	0.99	0.01416
19:31034106:T:C	50	100	0.78	0.01924
19:31035301:G:A	50	98	0.78	0.02324
19:31035333:G:A	50	100	1	0.01906
19:31035379:A:G	50	100	1	0.01725
19:31035624:G:C	43	100	1	0.01235
19:31035693:C:T	50	100	1	0.02741
19:31035978:G:A	50	98	0.94	0.07353
19:31036300:C:A	50	100	1	0.01235
19:31036716:G:A	50	100	1	0.01235
19:31038027:C:T	50	100	0.99	0.02324
19:31038369:T:C	50	100	1	0.02142
19:31038495:A:G	50	100	1	0.06373
19:31040153:G:T	50	100	1	0.0236
19:31041788:T:C	50	100	1	0.02342
19:31041812:C:T	50	100	1	0.02342
19:31041991:C:T	50	100	1	0.02342
19:31042000:T:C	50	100	1	0.01235
19:31042230:C:G	50	100	1	0.09985
19:31042330:A:G	50	98	1	0.063
19:31043052:C:T	50	100	1	0.02124
19:31044146:G:A	50	100	1	0.0236
19:31044183:A:G	50	100	1	0.01852
19:31044396:T:A	48	100	1	0.02342
19:31044790:G:A	50	100	1	0.01235
19:31044812:G:A	50	100	1	0.01235
19:31045003:A:G	50	100	1	0.03577
19:31045203:G:A	50	100	0.95	0.01398
19:31045820:A:C	50	100	1	0.03577
19:31046080:C:T	50	98	0.94	0.08243
19:31046168:T:C	50	100	1	0.01888
19:31046336:A:T	50	100	1	0.06354
19:31046571:T:C	50	100	1	0.02342
19:31046677:T:C	50	100	1	0.01235
19:31047103:G:T	50	100	0.99	0.02342
19:31048315:T:G	50	100	1	0.03595
19:31048551:C:T	50	98	0.87	0.02015
19:31048670:C:A	50	100	0.92	0.01743
19:31049316:C:T	50	100	1	0.02142
19:31049475:C:T	50	100	1	0.02342
19:31049500:C:G	50	100	0.99	0.118
19:31049520:A:G	50	100	1	0.01289
19:31049637:G:A	50	100	1	0.03595
19:31050184:G:A	50	100	1	0.04012
19:31050567:A:G	50	100	1	0.02124
19:31051054:C:T	50	100	1	0.01253
19:31051091:A:T	50	100	0.98	0.01035
19:31051192:T:C	50	100	1	0.01725
19:31051234:G:A	50	100	1	0.02342
19:31051613:G:A	50	100	1	0.01852
19:31052025:G:T	50	100	0.99	0.02342
19:31052140:A:C	50	100	0.98	0.02124
19:31054051:C:A	50	100	1	0.02342
19:31054186:A:T	50	100	1	0.02342
19:31055018:C:T	50	100	0.92	0.01362
19:31055122:T:C	50	100	1	0.02342
19:31055298:T:C	50	100	1	0.1
19:31055715:C:T	50	100	0.69	0.01743
19:31056021:T:C	50	100	0.99	0.04938
19:31056898:T:C	50	100	1	0.1002
19:31057245:A:G	50	100	1	0.1
19:31057384:A:G	50	100	1	0.06354
19:31057577:C:T	50	100	0.92	0.0138
19:31058442:G:T	50	100	0.98	0.01216
19:31058518:G:A	50	100	1	0.02342
19:31058830:C:T	49	100	1	0.06354
19:31058959:G:A	50	100	1	0.02124
19:31059362:A:G	50	100	1	0.02342
19:31060111:C:A	50	100	1	0.06354
19:31060558:T:C	50	100	1	0.01253
19:31060708:G:A	50	100	1	0.01253
19:31060800:A:G	50	100	1	0.02342
19:31061078:T:G	50	100	1	0.02342
19:31061198:G:A	50	100	1	0.01253
19:31061422:T:A	50	100	1	0.02324
19:31061479:A:G	50	100	1	0.06336
19:31061654:T:C	50	100	1	0.02324
19:31061698:G:T	50	100	1	0.01271
19:31061738:C:T	50	100	1	0.01253
19:31061879:C:T	50	100	1	0.01688
19:31062109:C:A	49	100	0.94	0.0325
19:31062159:C:T	50	100	1	0.02324
19:31062451:T:G	50	100	1	0.02324
19:31063164:G:A	50	100	0.94	0.01253
19:31063229:T:C	50	100	1	0.02324
19:31063697:C:T	50	100	1	0.03577
19:31063747:G:A	50	100	1	0.01707
19:31064057:G:A	50	100	0.89	0.02106
19:31064425:A:G	50	100	1	0.02142
19:31065272:C:T	50	100	1	0.02578
19:31065369:C:T	50	100	0.71	0.0158
19:31066885:C:T	50	100	1	0.01507
19:31067221:C:G	50	100	0.92	0.01053
19:31067612:C:G	50	100	0.88	0.0216
19:31068018:T:G	50	100	0.98	0.01216
19:31068167:C:T	50	100	0.94	0.02251
19:31069579:G:A	50	100	1	0.03214
19:31069793:G:A	50	100	0.98	0.01852
19:31070453:C:G	50	100	0.94	0.01525
19:31071327:C:T	50	100	0.93	0.02088
19:31073008:G:A	50	100	0.95	0.01017
19:31073060:T:C	50	98	1	0.1038
19:31073216:C:T	50	100	0.9	0.01235
19:31073289:A:G	49	100	1	0.02124
19:31073657:T:C	49	98	1	0.01616
19:31073658:T:C	50	98	1	0.01634
19:31073659:T:C	50	98	1	0.01616
19:31074332:A:G	50	98	1	0.0167
19:31074473:C:T	50	100	0.99	0.0216
19:31074907:C:A	50	100	0.85	0.02088
19:31075307:T:C	50	100	1	0.09078
19:31076133:T:C	50	100	1	0.02142
19:31076418:A:T	50	100	1	0.05664
19:31076638:A:G	50	100	1	0.0915
19:31076699:T:G	50	98	0.89	0.01198
19:31077530:C:T	50	100	0.96	0.01162
19:31077772:T:C	50	100	1	0.09695
19:31078432:C:T	50	100	0.92	0.1287
19:31078686:T:A	50	100	1	0.01852
19:31079606:C:G	50	98	0.96	0.04448
19:31080373:G:C	50	100	0.99	0.03159
19:31080738:G:A	50	100	1	0.02524
19:31081156:A:G	50	100	1	0.1109
19:31082053:A:G	50	100	0.78	0.02306
19:31082054:G:A	50	100	1	0.03159
19:31082193:G:A	50	100	1	0.03159
19:31082574:C:A	50	100	1	0.1107
19:31082696:C:T	50	100	1	0.0394
19:31082830:T:C	49	100	1	0.03177
19:31082999:A:C	50	100	0.99	0.01107
19:31083219:A:G	50	98	0.83	0.01924
19:31084203:A:G	50	100	1	0.02142
19:31084223:G:A	50	100	1	0.02106
19:31084453:T:G	50	100	1	0.02542
19:31084825:T:C	50	100	1	0.05701
19:31084826:C:T	50	100	1	0.02106
19:31085330:C:T	50	100	0.94	0.01961
19:31085547:C:T	50	100	1	0.02106
19:31086011:T:C	50	100	1	0.03159
19:31086770:G:A	50	100	1	0.02142
19:31087071:A:G	50	98	1	0.04285
19:31087185:A:G	50	100	1	0.03159
19:31087264:T:C	50	100	0.95	0.01253
19:31088631:G:A	50	100	1	0.02142
19:31088671:T:C	50	100	1	0.03177
19:31088898:G:A	50	100	0.99	0.0285
19:31089363:T:C	50	100	1	0.02142
19:31090833:T:G	50	100	1	0.05265
19:31091089:G:A	50	100	0.97	0.03141
19:31091792:G:T	50	100	1	0.05265
19:31092587:A:C	50	100	1	0.05265
19:31093454:G:T	50	100	0.82	0.02288
19:31093826:G:A	50	100	0.97	0.02996
19:31094405:T:C	50	100	1	0.07571
19:31094827:G:A	50	100	1	0.02142
19:31095008:C:T	50	100	0.97	0.03195
19:31095862:C:T	49	98	1	0.05265
19:31095920:T:G	50	100	0.89	0.02869
19:31095921:T:G	49	95.9	0.93	0.01543
19:31096163:C:T	50	100	1	0.01198
19:31097088:C:T	50	100	1	0.02197
19:31097239:C:T	50	100	1	0.02142
19:31097422:T:C	50	100	1	0.05265
19:31098168:A:G	50	100	1	0.01198
19:31098506:G:A	50	100	1	0.0216
19:31098794:T:C	50	98	0.83	0.0285
19:31098924:G:A	50	100	1	0.02124
19:31099656:C:T	50	100	1	0.02124
19:31100019:C:A	50	98	1	0.02142
19:31100854:G:A	50	100	1	0.01144
19:31101578:C:T	50	100	1	0.01235
19:31103617:G:T	50	100	0.97	0.1124
19:31103674:T:G	50	100	0.91	0.02106
19:31103937:T:C	50	100	1	0.01816
19:31104267:G:A	50	100	1	0.04339
19:31104843:C:A	50	98	1	0.03686
19:31105047:A:G	50	98	1	0.03686
19:31105215:T:C	50	100	1	0.02106
19:31105767:C:A	50	100	1	0.02106
19:31106157:C:T	50	100	1	0.02106
19:31106188:T:A	50	100	1	0.02106
19:31107131:G:T	50	100	1	0.02106
19:31107364:A:G	50	100	0.99	0.1293
19:31107501:C:G	50	100	0.96	0.01652
19:31107584:G:A	50	100	0.95	0.01652
19:31108178:A:T	50	100	1	0.02106
19:31108418:C:G	50	100	0.96	0.07426
19:31108579:G:T	50	100	1	0.02288
19:31108949:T:C	50	100	1	0.02288
19:31109218:C:T	50	100	0.95	0.01652
19:31109516:T:G	50	98	0.8	0.01434
19:31109619:C:T	50	100	1	0.01253
19:31110245:C:T	50	98	1	0.03667
19:31110556:A:G	50	98	0.98	0.1088
19:31110662:C:T	50	100	0.97	0.04484
19:31111032:A:G	50	98	0.97	0.116
19:31111540:C:T	50	100	0.92	0.0118
19:31112068:C:T	50	100	0.84	0.01017
19:31112224:G:A	50	100	0.87	0.01144
19:31112555:C:T	50	100	0.98	0.03758
19:31113691:T:C	50	100	0.99	0.04648
19:31114820:A:G	50	100	0.99	0.02324
19:31114942:A:G	50	100	0.85	0.01289
19:31116048:A:G	50	98	0.97	0.1153
19:31116050:T:C	50	98	0.96	0.1293
19:31118658:G:T	50	100	0.92	0.05973
19:31118680:T:C	50	100	0.95	0.1462
19:31118795:G:A	50	100	0.97	0.0679
19:31118922:C:T	50	100	0.82	0.02433
19:31119296:G:T	50	98	0.81	0.01216
19:31119385:G:T	50	100	0.74	0.02033
19:31119792:A:G	50	100	0.7	0.02651
19:31120102:C:T	50	98	0.83	0.02251
19:31120103:A:G	50	100	0.94	0.06409
19:31120624:C:T	50	100	1	0.01253
19:31120717:G:A	50	96	0.86	0.2079
19:31120812:A:G	50	100	0.97	0.0138
19:31121051:G:A	50	100	0.96	0.0236
19:31121383:G:T	50	100	0.76	0.03159
19:31121926:T:C	50	98	0.98	0.02033
19:31122088:G:A	50	100	0.85	0.1066
19:31122901:T:C	50	98	0.99	0.09641
19:31123054:G:A	50	98	0.98	0.0541
19:31123346:C:T	50	98	0.93	0.02342
19:31123678:G:A	50	98	0.96	0.0541
19:31124035:T:C	50	100	0.92	0.01507
19:31124414:T:G	50	100	1	0.03377
19:31125072:T:G	50	100	0.94	0.01507
19:31125315:G:A	50	100	0.96	0.03341
19:31125410:G:A	50	100	0.99	0.05701
19:31125417:C:T	50	100	0.99	0.01362
19:31125798:T:A	50	98	0.99	0.02324
19:31126018:A:G	50	100	1	0.03341
19:31126090:G:A	50	100	0.97	0.02324
19:31126381:C:T	50	100	0.98	0.02124
19:31126574:T:C	50	100	0.97	0.01525
19:31127245:C:T	50	100	1	0.03304
19:31127979:G:C	49	100	1	0.01235
19:31128602:G:C	50	98	0.98	0.08824
19:31129145:C:T	50	100	0.95	0.02687
19:31129196:G:A	50	98	0.98	0.05465
19:31129540:A:T	50	100	1	0.03268
19:31129603:C:A	50	98	0.96	0.03177
19:31129816:A:G	50	98	0.98	0.02378
19:31129865:G:A	50	100	1	0.01216
19:31130116:G:A	50	100	1	0.0325
19:31131282:G:A	50	100	0.99	0.01235
19:31131434:C:T	50	98	0.92	0.01471
19:31131953:G:A	50	98	0.98	0.06463
19:31132346:A:C	50	98	0.94	0.0236
19:31132376:C:T	50	98	0.99	0.02378
19:31133602:C:G	50	100	0.96	0.03105
19:31134269:A:G	50	98	0.98	0.02052
19:31134342:G:A	50	98	0.96	0.02959
19:31134381:C:T	50	98	0.96	0.03468
19:31134657:A:G	50	98	1	0.09622
19:31134785:A:G	50	100	1	0.01761
19:31135135:C:A	50	98	1	0.09441
19:31135359:G:C	50	100	1	0.01235
19:31135600:A:T	50	96	0.98	0.08824
19:31136498:T:C	50	98	0.96	0.02959
19:31136518:G:A	50	98	0.92	0.01471
19:31136742:A:C	50	100	1	0.03105
19:31137140:G:T	50	96	0.87	0.06736
19:31137321:T:C	50	100	1	0.03105
19:31137341:A:G	50	98	0.9	0.04394
19:31137345:G:C	50	98	0.98	0.06082
19:31137679:C:T	50	98	0.9	0.03522
19:31137696:T:C	50	100	0.86	0.01017
19:31137806:C:G	50	98	0.96	0.02505
19:31137881:C:T	50	96	0.76	0.0394
19:31137981:G:A	50	100	0.95	0.02415
19:31138879:G:A	50	96	0.88	0.08424
19:31138888:C:T	50	100	0.87	0.0187
19:31139544:C:T	50	98	0.96	0.2965
19:31139617:C:T	50	100	0.94	0.01198
19:31139914:C:T	50	100	0.83	0.02197
19:31139915:G:A	50	100	0.94	0.02179
19:31140034:G:A	50	100	0.6	0.0207
19:31140487:C:A	50	100	1	0.0118
19:31140663:G:T	50	98	0.97	0.2642
19:31140897:G:T	50	100	1	0.01162
19:31141550:A:G	50	100	0.81	0.02578
19:31142392:T:C	50	100	0.89	0.01416
19:31142479:T:C	50	98	0.97	0.3083
19:31142749:T:A	50	100	0.98	0.01307
19:31143000:G:T	50	100	0.9	0.01126
19:31143003:G:C	50	98	0.97	0.313
19:31143240:C:T	50	100	0.9	0.02578
19:31143391:G:A	50	100	0.62	0.02614
19:31143776:G:C	50	98	0.98	0.3112
19:31143955:T:A	50	100	0.98	0.2845
19:31143978:A:G	50	100	1	0.01834
19:31144341:A:G	50	100	0.96	0.3952
19:31144406:A:G	50	100	0.98	0.3232
19:31145389:C:A	50	98	0.77	0.03522
19:31146228:T:G	50	100	1	0.06354
19:31146341:C:T	50	100	0.98	0.3001
19:31146417:C:T	50	100	0.98	0.2954
19:31146665:G:C	50	98	0.98	0.2954
19:31146972:C:T	50	100	0.99	0.07298
19:31147043:C:T	50	96	0.91	0.08642
19:31147225:G:A	50	100	0.99	0.0728
19:31147260:A:G	50	100	0.99	0.07861
19:31147550:G:A	50	100	1	0.02324
19:31147719:A:G	50	100	1	0.02306
19:31147797:G:A	50	100	0.98	0.0354
19:31147832:C:T	50	100	1	0.02306
19:31148209:G:A	50	100	0.96	0.0768
19:31148423:C:T	50	100	0.95	0.0797
19:31148903:A:G	50	100	0.93	0.06082
19:31148953:C:T	50	100	0.99	0.1051
19:31148960:A:C	50	100	0.99	0.27
19:31149375:G:A	50	100	0.99	0.2702
19:31149492:C:T	50	100	0.98	0.02342
19:31149526:C:T	50	100	0.98	0.08188
19:31149785:C:T	50	100	1	0.02288
19:31151166:A:G	50	100	0.99	0.3932
19:31151430:C:G	50	100	1	0.02324
19:31151550:T:C	50	100	0.99	0.3444
19:31152093:A:G	50	100	0.99	0.06572
19:31152750:T:C	50	100	0.98	0.01071
19:31153082:G:A	50	100	0.91	0.01725
19:31154478:G:A	50	100	1	0.01253
19:31154520:C:T	50	100	1	0.02306
19:31155726:T:C	50	100	1	0.398
19:31155793:C:T	50	100	0.92	0.0325
19:31155824:G:A	50	100	0.98	0.03431
19:31155900:G:A	50	98	0.76	0.03686
19:31155982:A:G	50	100	0.99	0.01652
19:31156002:G:A	50	100	1	0.0236
19:31156251:C:T	50	100	1	0.02342
19:31156393:C:G	50	100	0.98	0.03431
19:31156467:C:T	50	100	0.79	0.01471
19:31157758:T:C	50	96	0.87	0.1785
19:31158585:G:A	50	100	1	0.3066
19:31158661:A:G	50	100	0.98	0.02215
19:31159809:C:T	50	100	1	0.03032
19:31159811:G:A	50	100	1	0.03014
19:31160361:T:C	50	100	1	0.3709
19:31160415:A:C	50	100	0.99	0.3065
19:31160933:G:A	50	100	1	0.03014
19:31161103:C:T	50	100	1	0.4503
19:31161178:A:C	50	100	1	0.3395
19:31161245:C:T	49	100	1	0.3391
19:31161246:G:A	49	100	0.98	0.01271
19:31161861:T:C	50	100	1	0.3706
19:31161978:C:T	50	100	1	0.03014
19:31162032:G:A	50	100	1	0.02251
19:31162067:G:A	50	100	1	0.02996
19:31162404:G:C	50	100	1	0.02251
19:31162767:G:A	50	100	1	0.3735
19:31162840:C:T	50	100	0.99	0.01035
19:31163305:T:G	50	100	1	0.3076
19:31163338:T:C	50	100	0.99	0.02288
19:31163356:A:C	50	100	1	0.02251
19:31163506:C:T	50	100	1	0.03068
19:31163709:T:C	50	100	1	0.3413
19:31163805:A:G	50	98	1	0.0305
19:31163992:G:T	50	100	1	0.0305
19:31164128:A:C	50	100	1	0.309
19:31164414:T:C	50	100	0.99	0.03322
19:31164431:T:C	50	96	0.97	0.2718
19:31164440:G:C	50	100	0.92	0.01616
19:31164784:C:T	50	100	0.99	0.02923
19:31165033:G:A	50	100	0.99	0.3945
19:31165579:T:G	50	98	1	0.3922
19:31166056:C:T	50	100	1	0.01616
19:31166322:G:A	50	100	0.95	0.0187
19:31166408:G:A	50	100	0.93	0.02433
19:31166839:G:A	50	100	1	0.01561
19:31166948:G:A	50	100	1	0.03304
19:31167084:A:G	50	100	0.99	0.3057
19:31167738:G:A	50	100	1	0.3914
19:31168226:G:A	50	100	1	0.3867
19:31168421:A:T	50	100	0.88	0.0138
19:31169743:G:T	50	98	1	0.3359
19:31169856:G:A	50	100	1	0.4012
19:31171302:A:G	50	98	0.99	0.3785
19:31171322:T:A	50	100	1	0.01616
19:31172135:C:T	50	100	0.99	0.02124
19:31172283:T:C	50	100	0.99	0.01362
19:31172562:A:G	50	100	1	0.02415
19:31172971:G:C	50	98	0.99	0.3377
19:31173240:G:A	50	100	1	0.02415
19:31173504:C:A	50	100	0.99	0.02015
19:31173762:C:A	50	100	0.99	0.04811
19:31174096:A:G	50	100	0.92	0.02596
19:31174334:G:T	50	100	1	0.0423
19:31174733:G:A	50	100	1	0.02433
19:31174838:A:G	50	100	0.99	0.3702
19:31176713:T:C	50	96	0.98	0.4524
19:31176822:C:A	50	100	0.95	0.01707
19:31176825:C:A	50	100	0.93	0.0512
19:31177310:C:T	50	96	0.98	0.4523
19:31177355:G:A	50	100	0.84	0.02306
19:31177395:C:T	50	100	1	0.0423
19:31177656:T:C	50	98	0.85	0.01325
19:31177753:T:C	50	98	0.98	0.4523
19:31177823:T:G	50	100	0.79	0.03758
19:31178497:C:T	50	96	0.98	0.4526
19:31178536:G:A	50	100	0.99	0.04212
19:31178617:T:A	50	100	1	0.04212
19:31178656:G:A	50	100	0.98	0.01997
19:31179105:T:G	50	100	1	0.01198
19:31179165:A:G	50	100	0.98	0.01943
19:31179571:C:G	50	96	0.95	0.4056
19:31180503:G:T	50	100	0.88	0.01943
19:31180876:A:G	50	100	0.83	0.01888
19:31180884:C:A	50	98	0.87	0.04339
19:31181180:A:C	50	100	0.98	0.2484
19:31181237:C:T	50	100	0.98	0.2976
19:31181495:G:A	50	100	0.92	0.01743
19:31181903:C:T	50	100	0.87	0.02524
19:31182212:C:T	50	100	0.92	0.01852
19:31182482:A:G	50	100	0.97	0.3386
19:31182775:C:T	50	100	0.89	0.02505
19:31183214:C:T	50	98	0.74	0.02633
19:31183216:C:T	50	88	0.8	0.03577
19:31183220:C:T	50	78	0.67	0.1861
19:31183224:C:T	49	95.9	0.79	0.01943
19:31183226:C:T	47	93.6	0.67	0.01525
19:31183228:T:C	47	91.5	0.62	0.01725
19:31184171:T:C	50	100	1	0.2491
19:31184252:G:C	50	100	1	0.2293
19:31184281:A:G	50	100	1	0.2504
19:31184477:A:T	49	100	1	0.2487
19:31184829:A:T	50	100	0.93	0.0256
19:31184953:G:A	50	100	0.94	0.05664
19:31184967:C:T	50	100	0.99	0.2751
19:31185174:A:G	50	100	1	0.01943
19:31185181:G:C	50	100	1	0.2416
19:31185506:G:A	50	98	0.77	0.01452
19:31186294:C:T	50	94	0.87	0.1033
19:31186529:A:C	50	100	1	0.2504
19:31186543:T:C	50	100	0.92	0.01289
19:31186871:C:T	50	100	1	0.3602
19:31187005:T:C	50	100	0.99	0.05519
19:31187745:G:T	50	100	1	0.2765
19:31188672:T:C	50	100	1	0.05592
19:31188810:C:A	50	100	1	0.2574
19:31189131:A:G	50	100	1	0.2765
19:31189414:C:A	49	100	1	0.2587
19:31189652:A:G	50	100	1	0.2288
19:31189824:C:T	50	100	1	0.2573
19:31190074:A:T	50	98	1	0.2502
19:31190268:T:C	50	100	1	0.01924
19:31190476:G:A	50	100	1	0.01924
19:31190630:T:C	50	100	1	0.06282
19:31190772:T:C	50	100	1	0.0138
19:31190866:T:G	50	100	1	0.01924
19:31191336:T:C	50	100	0.95	0.04757
19:31191716:G:A	50	100	0.99	0.2705
19:31192103:A:G	50	98	1	0.2901
19:31192385:G:A	50	98	1	0.2899
19:31192594:T:G	50	100	1	0.05501
19:31193070:C:T	50	98	1	0.2961
19:31193525:G:A	50	98	1	0.3609
19:31193639:G:T	50	98	1	0.2716
19:31193731:A:G	50	100	1	0.01924
19:31193890:A:T	50	98	0.97	0.1022
19:31194159:G:A	50	100	1	0.01688
19:31194453:C:A	50	98	0.8	0.01053
19:31194645:T:C	50	100	1	0.2518
19:31195168:G:T	50	98	1	0.05483
19:31195181:C:T	50	100	1	0.2985
19:31195263:A:T	50	100	1	0.2916
19:31195835:A:T	50	100	1	0.2916
19:31196047:G:A	50	100	1	0.05483
19:31196493:C:T	50	100	0.89	0.01816
19:31197527:T:C	50	100	1	0.01888
19:31197583:G:T	50	100	1	0.05501
19:31197813:T:C	50	100	1	0.2778
19:31197874:A:G	50	100	1	0.278
19:31198248:T:C	50	100	1	0.2778
19:31198471:A:C	50	100	1	0.2778
19:31199075:G:A	50	100	1	0.2778
19:31199087:A:G	50	100	1	0.3644
19:31199567:A:G	50	100	0.99	0.278
19:31200268:A:G	50	100	1	0.01888
19:31200682:G:C	50	100	1	0.05519
19:31201423:T:A	50	100	1	0.2867
19:31201555:A:C	50	100	1	0.2778
19:31201989:G:A	50	100	1	0.2801
19:31202081:G:A	50	100	0.87	0.01543
19:31202152:C:T	50	100	1	0.3646
19:31202306:A:G	50	100	1	0.2589
19:31202402:T:C	50	100	1	0.01888
19:31202486:G:A	50	100	1	0.28
19:31202515:G:A	50	100	1	0.28
19:31202771:A:G	50	94	0.87	0.1053
19:31202804:C:T	50	100	1	0.01888
19:31203570:A:C	50	98	1	0.1051
19:31203947:G:A	50	100	1	0.364
19:31203985:G:A	50	100	0.89	0.01652
19:31204911:T:C	50	100	0.94	0.01797
19:31205472:G:A	50	100	0.97	0.2164
19:31205591:C:T	50	100	1	0.03504
19:31206376:G:A	50	100	1	0.01362
19:31206458:G:T	50	100	1	0.01362
19:31207043:C:T	50	100	1	0.01888
19:31207281:C:A	50	100	1	0.25
19:31207835:A:T	50	100	1	0.3655
19:31207908:C:T	50	100	1	0.01888
19:31208177:G:C	50	100	1	0.3635
19:31208823:A:G	50	100	1	0.2451
19:31209335:C:T	50	100	1	0.25
19:31209630:G:C	50	100	1	0.2498
19:31209881:G:A	50	100	1	0.3635
19:31209934:A:G	50	100	1	0.258
19:31210437:G:A	50	100	1	0.3655
19:31211167:C:T	50	100	1	0.2731
19:31211576:C:A	50	98	1	0.01997
19:31211606:G:T	50	100	1	0.3653
19:31211631:C:T	50	100	1	0.2496
19:31212351:G:A	50	100	1	0.0138
19:31212781:T:C	50	100	1	0.01362
19:31212814:T:A	50	100	0.99	0.2732
19:31213148:G:A	50	100	0.99	0.3662
19:31213320:G:A	48	93.8	0.99	0.2734
19:31214432:T:C	50	100	0.95	0.05537
19:31214531:T:A	50	100	1	0.3753
19:31215505:A:G	50	100	1	0.3751
19:31215671:G:C	50	100	1	0.01906
19:31216348:A:G	50	100	0.99	0.2591
19:31216989:G:T	50	100	1	0.3758
19:31217103:A:T	50	100	1	0.05537
19:31217125:T:C	50	100	1	0.01906
19:31217554:T:C	50	100	1	0.01362
19:31217879:T:C	50	100	0.9	0.02869
19:31218268:C:T	50	100	0.99	0.2593
19:31218410:G:A	50	100	1	0.01616
19:31218472:C:A	50	100	0.91	0.01906
19:31219601:T:C	50	100	1	0.01979
19:31219798:T:G	50	100	1	0.01906
19:31219802:T:C	50	100	0.99	0.05792
19:31220009:C:A	50	98	0.96	0.01434
19:31220037:A:G	50	98	1	0.02015
19:31221478:C:T	50	100	1	0.0285
19:31221780:C:T	50	100	1	0.01979
19:31221924:C:A	50	100	1	0.0285
19:31222022:T:C	50	100	1	0.01489
19:31222277:C:T	50	100	1	0.1505
19:31222341:C:T	50	98	0.92	0.02778
19:31222927:G:A	50	100	1	0.03504
19:31222962:G:T	50	100	1	0.01997
19:31223012:T:C	50	100	1	0.01489
19:31223275:T:A	50	100	1	0.01979
19:31223305:T:A	50	100	1	0.01924
19:31223726:A:G	50	100	1	0.05537
19:31223749:G:T	50	100	1	0.01979
19:31224160:C:T	50	100	0.99	0.2636
19:31224860:G:T	50	98	0.98	0.1654
19:31225218:T:C	50	100	1	0.02015
19:31225357:G:C	50	100	1	0.01652
19:31225520:C:T	50	100	1	0.01616
19:31225623:C:A	50	100	0.99	0.0285
19:31226205:C:T	50	100	1	0.02015
19:31226319:A:G	50	100	1	0.01652
19:31226503:G:T	50	100	1	0.0345
19:31226858:G:A	50	100	1	0.03486
19:31227239:C:T	50	92	0.69	0.05065
19:31227421:A:T	50	100	1	0.01979
19:31227474:A:G	50	100	0.92	0.0167
19:31227583:G:A	50	100	1	0.4016
19:31227710:G:C	50	98	1	0.01943
19:31227838:C:A	50	100	1	0.0167
19:31228254:G:T	50	100	1	0.01961
19:31228351:C:T	50	100	1	0.01979
19:31228353:C:G	50	100	1	0.03486
19:31228387:A:G	50	100	0.9	0.01688
19:31228699:A:G	50	100	1	0.488
19:31229005:C:T	50	100	1	0.4844
19:31229095:C:T	50	100	1	0.3573
19:31229317:C:T	50	100	1	0.03486
19:31229612:G:A	50	100	1	0.4842
19:31229705:G:A	50	100	1	0.01961
19:31230018:C:A	50	100	1	0.2834
19:31230759:G:A	50	98	0.99	0.2825
19:31230984:G:A	50	100	0.98	0.01961
19:31231265:A:G	50	100	1	0.01652
19:31231403:C:T	50	98	0.99	0.01961
19:31232276:G:C	50	100	1	0.01961
19:31232648:G:T	50	100	1	0.01471
19:31232683:A:G	50	100	1	0.01471
19:31233268:T:C	50	100	1	0.01471
19:31233474:G:T	50	98	1	0.4824
19:31233523:C:A	50	100	0.93	0.02705
19:31233762:C:T	50	100	1	0.01961
19:31234031:C:G	50	100	1	0.01471
19:31234411:A:G	50	100	0.95	0.01979
19:31236004:G:A	50	100	1	0.01997
19:31236352:T:G	50	100	1	0.01471
19:31236434:T:A	50	100	1	0.02106
19:31236638:C:G	50	100	1	0.01471
19:31236690:C:T	50	98	0.98	0.3504
19:31236772:G:A	50	100	1	0.02179
19:31236987:A:G	50	100	1	0.01489
19:31237429:A:T	50	100	0.94	0.02197
19:31237542:G:T	50	98	1	0.4866
19:31237619:T:C	50	100	1	0.02124
19:31237767:T:A	50	98	1	0.4858
19:31237976:T:A	50	98	0.99	0.2534
19:31238030:G:C	50	100	1	0.02324
19:31238100:A:G	50	100	1	0.01961
19:31238177:A:G	50	100	1	0.02124
19:31238200:A:G	50	98	0.96	0.1699
19:31238446:G:A	50	98	1	0.4252
19:31238551:C:T	50	100	0.89	0.02324
19:31238566:A:G	50	100	1	0.01961
19:31239511:T:C	50	100	1	0.02124
19:31240555:C:T	50	100	1	0.01979
19:31240608:A:C	50	100	1	0.03486
19:31241193:G:A	50	100	1	0.03504
19:31241859:T:C	50	100	1	0.01471
19:31242640:G:A	50	100	1	0.02015
19:31243271:A:G	50	100	1	0.02324
19:31243648:C:T	50	100	1	0.01979
19:31243760:C:T	50	100	0.77	0.01598
19:31243795:T:G	50	100	1	0.3842
19:31244192:G:A	50	100	1	0.01489
19:31244593:C:T	49	100	1	0.3842
19:31244964:T:G	50	100	0.99	0.01743
19:31245126:A:G	50	100	1	0.02124
19:31245305:A:C	50	100	1	0.02324
19:31246419:T:C	50	100	0.99	0.3163
19:31246725:G:A	50	100	1	0.3649
19:31246917:G:T	50	100	1	0.02124
19:31247335:T:C	50	100	0.93	0.02796
19:31247343:G:C	50	100	0.88	0.01688
19:31247520:G:A	50	100	1	0.04303
19:31247727:T:A	50	100	1	0.04303
19:31248004:G:A	50	100	1	0.3633
19:31248654:A:G	50	100	1	0.441
19:31249302:A:G	50	100	0.99	0.4408
19:31249335:G:A	50	100	1	0.04303
19:31249374:G:A	50	100	1	0.01452
19:31249433:G:T	50	100	1	0.04321
19:31249721:A:C	50	100	1	0.03831
19:31249789:A:G	50	100	1	0.4406
19:31249838:T:C	50	100	1	0.4406
19:31250196:A:T	50	100	1	0.01924
19:31250209:C:T	50	100	1	0.02324
19:31250668:C:A	50	100	1	0.02106
19:31250752:A:G	50	100	1	0.03813
19:31251273:C:T	50	100	1	0.02306
19:31251368:A:G	50	100	1	0.447
19:31251722:G:A	50	100	1	0.4272
19:31252010:T:C	50	100	0.98	0.04993
19:31252245:G:T	50	100	1	0.01961
19:31252314:T:C	50	100	1	0.0216
19:31252562:C:G	50	100	1	0.01979
19:31252579:A:T	50	100	0.99	0.01707
19:31252922:T:C	50	100	1	0.01961
19:31253338:T:G	50	100	1	0.447
19:31253698:G:A	50	100	0.99	0.4185
19:31253707:G:A	50	100	0.99	0.4185
19:31254119:C:T	50	100	0.98	0.01543
19:31254607:C:A	50	100	1	0.3818
19:31254630:C:T	50	100	1	0.01961
19:31255130:C:T	50	100	0.99	0.3203
19:31255500:C:T	50	100	1	0.3549
19:31255838:C:A	50	100	1	0.0492
19:31256186:G:C	50	100	0.9	0.01888
19:31256360:T:C	50	100	0.99	0.4421
19:31256381:C:G	50	100	0.99	0.4419
19:31256382:A:G	50	100	1	0.01507
19:31257070:C:A	50	100	0.99	0.4385
19:31257272:G:A	50	100	0.98	0.09441
19:31257610:G:A	50	100	0.96	0.02959
19:31257663:T:G	49	100	1	0.4417
19:31257667:C:A	49	100	1	0.4415
19:31257683:T:A	50	100	1	0.01979
19:31258154:G:T	50	100	1	0.4198
19:31258443:C:A	50	100	1	0.4423
19:31258487:T:C	50	100	0.95	0.02342
19:31258872:C:T	50	100	1	0.01961
19:31259704:C:A	50	100	1	0.0207
19:31260349:C:T	50	100	0.98	0.05519
19:31260353:G:A	50	100	1	0.4187
19:31260992:C:T	50	100	1	0.01943
19:31262613:T:C	50	100	0.98	0.04303
19:31263095:C:T	50	98	0.8	0.02106
19:31263144:C:T	50	100	1	0.01906
19:31263505:C:G	50	100	1	0.0216
19:31263508:G:C	50	98	0.95	0.01634
19:31263813:C:T	50	98	0.99	0.4428
19:31265152:G:T	49	100	0.99	0.463
19:31265445:A:C	49	100	0.99	0.4147
19:31265755:A:G	50	100	0.92	0.01852
19:31265843:G:A	49	100	0.99	0.3513
19:31265895:G:A	50	100	0.94	0.01688
19:31266040:C:G	50	100	0.94	0.0158
19:31266710:G:T	50	100	0.99	0.4399
19:31267043:G:A	50	100	0.84	0.01307
19:31267168:G:T	50	100	1	0.02197
19:31267369:A:C	50	100	0.98	0.2522
19:31267448:G:C	50	100	0.95	0.01688
19:31267911:C:G	50	98	0.96	0.1739
19:31268133:C:T	50	100	0.83	0.01307
19:31268183:G:A	49	100	0.98	0.4559
19:31268236:T:C	50	100	0.96	0.01688
19:31268299:C:A	50	100	0.96	0.01707
19:31269060:C:T	50	100	0.98	0.366
19:31269281:C:T	50	100	0.92	0.02905
19:31269382:C:T	50	100	0.96	0.01688
19:31269723:G:T	50	98	1	0.3065
19:31269909:A:G	50	100	0.95	0.01507
19:31269935:C:T	50	100	1	0.4083
19:31270174:A:G	50	100	0.96	0.01688
19:31270184:G:T	50	100	1	0.4336
19:31270476:C:T	50	100	0.96	0.01688
19:31271494:C:T	50	100	0.96	0.02796
19:31271547:C:T	50	100	1	0.4159
19:31271743:G:C	50	100	0.96	0.01688
19:31271998:C:T	50	100	0.98	0.3682
19:31272078:T:A	50	100	0.99	0.4185
19:31272271:C:T	50	100	0.97	0.06881
19:31272861:G:A	50	100	0.91	0.01616
19:31273050:G:A	50	100	0.79	0.0561
19:31273300:C:T	50	100	0.83	0.03068
19:31273469:A:C	50	100	0.74	0.04303
19:31273945:C:T	50	100	0.84	0.3755
19:31274373:G:A	50	98	0.85	0.3724
19:31274558:T:C	50	100	0.91	0.04448
19:31276811:G:A	50	98	0.73	0.03667
19:31277510:A:G	50	90	0.79	0.3094
19:31277733:G:A	50	98	0.69	0.02269
19:31278857:G:A	50	92	0.89	0.3268
19:31279103:C:T	50	100	0.92	0.2694
19:31280958:A:G	50	100	0.97	0.1042
19:31281091:T:C	50	100	0.92	0.1089
19:31281098:G:A	50	100	0.96	0.08914
19:31281801:G:A	50	100	0.92	0.04049
19:31282855:C:T	50	96	0.92	0.0443
19:31283059:G:A	50	100	0.96	0.07498
19:31283138:C:T	50	98	0.94	0.1097
19:31283258:C:T	50	100	0.99	0.01253
19:31283272:G:A	50	100	0.7	0.01235
19:31283630:C:G	50	96	0.94	0.4083
19:31283741:A:G	50	98	0.94	0.49
19:31283760:G:T	50	100	0.98	0.156
19:31283787:G:A	50	100	1	0.01035
19:31283821:G:A	50	98	0.98	0.01779
19:31283927:G:T	50	100	0.87	0.05755
19:31284033:T:C	50	96	0.91	0.2449
19:31284400:A:G	50	98	0.96	0.1756
19:31284471:C:T	50	100	0.9	0.01616
19:31284612:G:A	50	100	0.99	0.1489
19:31284664:G:A	50	100	0.97	0.2723
19:31285372:T:G	50	100	0.99	0.07135
19:31285936:G:A	50	98	0.95	0.03395
19:31286425:T:C	50	98	0.97	0.06663
19:31286601:C:T	50	98	0.97	0.3889
19:31286733:C:T	50	100	0.99	0.1296
19:31286742:C:A	50	100	0.99	0.07135
19:31286759:T:C	50	98	0.98	0.2386
19:31286898:A:G	50	98	0.96	0.06009
19:31287021:G:A	50	100	0.99	0.05792
19:31287503:C:T	50	100	0.96	0.1452
19:31287791:G:C	50	100	1	0.07444
19:31288047:A:G	50	100	0.99	0.3522
19:31288265:C:T	50	100	0.95	0.04866
19:31288790:G:A	50	100	0.98	0.03123
19:31289025:C:T	50	100	0.96	0.04648
19:31289450:A:G	50	100	1	0.03123
19:31289473:T:C	50	100	0.99	0.4428
19:31289550:A:T	50	100	0.99	0.4956
19:31289571:G:A	50	96	0.99	0.2142
19:31289692:G:A	50	98	1	0.03667
19:31289741:A:G	50	100	0.97	0.146
19:31289764:C:T	50	100	1	0.03123
19:31289940:C:G	50	100	0.96	0.0374
19:31289975:G:A	50	100	0.99	0.2335
19:31290115:A:G	50	100	0.99	0.4953
19:31290221:C:T	50	100	0.98	0.1727
19:31290827:G:A	50	98	0.99	0.01725
19:31291083:C:A	50	100	1	0.05483
19:31291455:G:A	50	100	0.99	0.1603
19:31291723:G:A	50	100	1	0.04575
19:31292312:A:G	50	100	0.99	0.224
19:31292504:C:T	50	100	0.98	0.01253
19:31292544:G:A	50	100	1	0.02179
19:31292593:C:T	50	100	0.98	0.03086
19:31292618:T:G	50	100	0.98	0.01543
19:31292684:T:C	50	100	0.99	0.1786
19:31292811:C:A	50	100	1	0.03068
19:31292903:A:G	50	98	0.93	0.01634
19:31293108:C:T	49	100	0.99	0.1037
19:31293112:C:T	49	100	1	0.03068
19:31293355:G:A	50	100	1	0.03068
19:31293658:C:A	50	100	1	0.09187
19:31293689:T:C	50	100	1	0.03068
19:31293880:C:T	49	100	1	0.03068
19:31293955:A:G	50	100	1	0.05047
19:31294069:G:A	50	100	0.96	0.03068
19:31294188:G:A	50	100	1	0.01888
19:31294557:A:G	50	100	1	0.05755
19:31295188:C:T	50	100	0.99	0.2373
19:31295828:T:C	50	100	1	0.04902
19:31295928:G:A	50	100	1	0.03068
19:31296111:T:A	50	100	1	0.05755
19:31296131:T:C	50	100	0.99	0.07335
19:31296240:A:C	50	100	1	0.3007
19:31296277:G:A	50	100	1	0.02124
19:31296348:T:A	50	100	1	0.03068
19:31296437:C:T	50	100	0.97	0.01598
19:31296645:T:A	50	100	0.98	0.4214
19:31296672:T:C	50	100	1	0.05065
19:31297054:A:C	50	100	0.99	0.2603
19:31297217:G:A	50	100	0.99	0.3074
19:31297705:C:T	50	100	1	0.01543
19:31297893:C:T	50	100	0.88	0.02288
19:31297894:G:A	50	100	1	0.03068
19:31297991:G:C	50	100	0.97	0.1819
19:31298019:C:A	50	94	0.92	0.1229
19:31298333:G:A	50	100	1	0.3008
19:31298344:A:G	49	100	1	0.2687
19:31298784:A:G	50	100	1	0.03068
19:31299055:C:T	50	100	1	0.0305
19:31299066:G:A	50	98	1	0.07407
19:31299416:G:A	50	94	0.95	0.4444
19:31299463:G:C	50	98	0.97	0.2876
19:31299589:G:A	50	96	0.88	0.0207
19:31299608:G:A	50	100	0.99	0.106
19:31300059:C:T	50	100	1	0.2202
19:31300616:C:T	50	100	0.93	0.0256
19:31300641:T:C	50	98	0.98	0.4443
19:31301102:T:C	50	100	1	0.02142
19:31301739:T:A	50	100	1	0.2199
19:31301955:G:A	50	100	0.99	0.04321
19:31301959:G:A	50	100	1	0.2647
19:31302199:C:A	50	100	1	0.0256
19:31302430:T:C	50	100	1	0.2649
19:31302991:T:A	50	100	0.98	0.06954
19:31303321:G:T	50	100	1	0.03831
19:31303547:C:T	49	100	1	0.11
19:31303816:C:T	50	100	0.99	0.2222
19:31303935:C:T	50	100	1	0.2651
19:31304027:T:G	50	98	1	0.01797
19:31304156:G:A	50	100	0.91	0.01434
19:31304512:C:A	50	98	0.96	0.374
19:31304621:C:T	50	98	0.99	0.04466
19:31305383:C:T	50	100	1	0.11
19:31306263:G:A	50	100	0.99	0.1805
19:31306774:A:G	50	100	1	0.03831
19:31307185:C:T	50	100	0.96	0.04267
19:31307706:C:T	50	100	1	0.03849
19:31307761:C:T	50	100	0.8	0.02887
19:31308209:T:G	49	100	0.97	0.3695
19:31308245:C:T	50	100	1	0.219
19:31308248:C:A	50	100	0.98	0.4096
19:31308885:C:T	50	100	0.89	0.03794
19:31309239:T:C	50	100	0.99	0.10780000000000001
19:31309308:G:A	50	100	0.95	0.02015
19:31309314:G:A	50	100	1	0.03813
19:31309420:G:A	50	100	0.97	0.05392
19:31310224:G:A	50	100	1	0.2647
19:31310423:G:T	50	100	0.96	0.1342
19:31310458:G:A	50	100	0.92	0.02959
19:31310494:G:C	50	100	0.91	0.06954
19:31311644:A:G	50	100	0.99	0.4503
19:31311669:G:A	50	100	0.99	0.106
19:31311817:G:A	50	100	1	0.264
19:31311878:C:T	50	100	0.99	0.0797
19:31312035:C:T	50	100	1	0.02487
19:31312076:A:G	50	98	0.99	0.4624
19:31312276:C:A	50	100	0.97	0.08351
19:31312425:T:C	50	100	0.99	0.4139
19:31312463:G:A	50	100	1	0.01543
19:31312640:T:A	50	100	1	0.05301
19:31312764:C:T	50	100	0.97	0.08333
19:31312921:G:A	50	100	1	0.05301
19:31312980:A:T	50	100	0.99	0.05955
19:31313065:G:A	50	100	0.99	0.05955
19:31313195:C:T	50	100	1	0.2938
19:31313465:T:C	50	98	0.99	0.4581
19:31313796:C:T	50	100	1	0.2936
19:31314173:T:C	50	98	0.99	0.2471
19:31314228:G:C	50	100	1	0.01489
19:31315515:T:C	50	98	0.95	0.1244
19:31315543:C:T	50	100	0.97	0.01489
19:31315563:C:T	50	100	0.99	0.2516
19:31317432:A:G	50	100	0.98	0.3736
19:31317630:A:G	50	100	0.98	0.4417
19:31317720:G:A	50	100	0.97	0.1225
19:31318949:A:C	50	98	0.98	0.2965
19:31319036:G:A	50	98	0.98	0.297
19:31319894:G:A	50	98	0.97	0.4339
19:31321097:G:A	50	100	0.95	0.02451
19:31321266:G:T	50	100	0.98	0.04321
19:31321337:G:A	50	100	0.92	0.02959
19:31321396:G:A	50	100	0.99	0.01416
19:31321874:A:C	50	100	1	0.04212
19:31322035:A:G	50	100	0.98	0.3172
19:31322187:G:A	50	100	0.97	0.1416
19:31322496:C:T	50	100	1	0.04394
19:31323347:C:T	50	100	0.99	0.01344
19:31323455:C:A	50	100	1	0.04212
19:31323737:C:G	50	100	0.96	0.1307
19:31323812:C:A	49	100	0.96	0.1296
19:31324028:A:G	50	100	0.92	0.02669
19:31325065:G:C	50	98	0.93	0.01906
19:31325770:T:C	50	98	0.87	0.2182
19:31325873:T:C	50	98	0.89	0.2338
19:31326020:C:T	50	100	0.85	0.04012
19:31326268:G:A	50	100	0.92	0.02832
19:31327058:G:T	50	100	0.89	0.0118
19:31327308:T:C	50	100	0.96	0.01761
19:31327486:C:A	50	98	0.9	0.06354
19:31328141:C:T	50	100	0.94	0.04775
19:31328924:C:A	50	96	0.92	0.2444
19:31329532:C:T	50	98	0.84	0.04067
19:31329587:T:C	50	100	0.86	0.205
19:31329667:C:T	50	100	0.89	0.02778
19:31330154:T:C	50	94	0.93	0.3631
19:31330271:G:A	50	98	0.94	0.03667
19:31330402:T:C	50	98	0.98	0.01452
19:31330421:T:A	50	100	1	0.01816
19:31330701:T:A	49	98	0.89	0.0561
19:31330716:A:G	47	78.7	0.88	0.4034
19:31330857:G:A	50	100	0.94	0.04648
19:31331151:G:A	50	100	0.98	0.01543
19:31331245:G:C	50	100	0.97	0.04012
19:31332021:C:A	50	98	0.94	0.1563
19:31333928:C:T	50	100	0.98	0.3019
19:31335007:A:G	50	98	0.98	0.3455
19:31335407:G:A	50	100	0.98	0.1846
19:31336291:T:C	50	100	0.98	0.03867
19:31336792:A:G	50	100	0.98	0.1678
19:31336849:T:C	50	100	0.98	0.03867
19:31336912:T:C	50	100	0.98	0.05265
19:31337582:A:G	50	98	0.97	0.2346
19:31337928:G:A	50	100	1	0.03903
19:31337942:T:A	50	100	0.98	0.2349
19:31338147:G:A	50	100	0.98	0.06391
19:31338167:T:C	50	100	1	0.01634
19:31338380:T:C	50	96	0.98	0.15310000000000001
19:31338707:A:C	50	98	0.98	0.1454
19:31338823:C:T	50	100	0.95	0.01943
19:31338997:A:C	50	98	0.98	0.3308
19:31339408:C:A	50	100	1	0.01725
19:31339437:C:T	50	100	0.97	0.1679
19:31339619:T:C	50	96	0.87	0.07789
19:31339707:C:T	50	100	0.97	0.1086
19:31339806:A:G	50	98	0.97	0.1073
19:31339842:C:G	50	100	0.95	0.01434
19:31340830:G:A	50	100	1	0.05229
19:31342142:A:G	50	98	0.98	0.4966
19:31342893:G:C	50	100	1	0.05247
19:31343072:T:C	50	98	0.98	0.1167
19:31343133:G:A	50	100	0.97	0.1097
19:31343784:T:G	50	100	1	0.04757
19:31343785:G:T	50	100	1	0.04757
19:31344475:A:G	50	98	0.95	0.01289
19:31344590:G:A	50	100	1	0.03486
19:31344610:C:T	50	98	0.99	0.3627
19:31345375:T:C	50	100	0.98	0.4252
19:31346797:C:A	50	94	0.99	0.1837
19:31346892:G:A	50	100	1	0.0167
19:31347472:C:T	50	100	0.99	0.1759
19:31347880:G:A	50	100	0.97	0.02469
19:31348089:C:T	50	100	0.98	0.1605
19:31348090:T:C	50	98	0.76	0.03141
19:31348974:G:C	50	100	0.99	0.1783
19:31349487:A:C	50	100	1	0.01688
19:31350592:G:A	49	100	1	0.05229
19:31350655:A:G	50	100	1	0.4274
19:31351096:C:A	47	100	0.99	0.3607
19:31351589:C:T	50	98	0.98	0.1443
19:31351708:C:T	50	100	1	0.02614
19:31351710:C:T	50	100	1	0.05138
19:31353053:A:T	50	100	0.99	0.3885
19:31353088:C:T	50	100	0.99	0.1825
19:31353643:T:C	50	100	1	0.3586
19:31354130:G:T	50	100	1	0.3562
19:31354278:G:T	50	100	1	0.01598
19:31354279:G:A	50	100	1	0.01598
19:31355560:G:A	50	100	0.99	0.3927
19:31356001:G:T	50	100	0.99	0.1814
19:31357934:C:T	50	100	1	0.05247
19:31358424:C:T	50	96	0.89	0.02142
19:31358462:C:T	50	100	0.99	0.1825
19:31358699:T:C	50	100	0.99	0.0207
19:31358822:A:G	50	100	0.99	0.1983
19:31358907:C:T	50	98	0.78	0.02723
19:31359141:A:G	50	100	1	0.3938
19:31359401:C:A	50	100	1	0.3943
19:31359609:C:A	50	100	1	0.4223
19:31360131:T:A	50	100	1	0.01906
19:31360371:C:T	50	98	1	0.1687
19:31361601:C:T	50	100	0.88	0.03286
19:31362258:A:G	50	100	0.96	0.01979
19:31363099:C:T	50	98	1	0.3304
19:31363535:G:A	50	96	0.88	0.03867
19:31363952:G:A	50	100	0.98	0.02215
19:31364475:C:T	50	100	1	0.01507
19:31364590:G:A	50	100	1	0.02324
19:31364875:C:T	50	100	1	0.01507
19:31365286:G:A	50	100	1	0.0167
19:31366637:G:A	50	100	1	0.01743
19:31366642:A:G	50	98	1	0.3575
19:31366708:A:G	50	100	1	0.3575
19:31366872:G:A	50	98	0.99	0.356
19:31366884:C:T	50	100	1	0.1814
19:31366963:A:G	50	100	1	0.01507
19:31367206:C:T	50	100	1	0.01525
19:31367354:C:G	50	100	1	0.0158
19:31367401:A:G	50	98	1	0.3557
19:31367454:G:A	50	100	1	0.3312
19:31367783:T:C	50	100	0.94	0.01743
19:31368382:T:A	50	100	1	0.3566
19:31368452:C:A	50	100	1	0.01598
19:31369259:C:T	50	100	1	0.02415
19:31370008:G:A	49	100	1	0.02288
19:31370025:G:A	50	100	0.95	0.01307
19:31370490:C:A	50	100	0.99	0.02197
19:31370691:A:T	50	98	0.95	0.01216
19:31370805:T:C	50	100	1	0.01761
19:31370890:G:T	50	98	0.9	0.1207
19:31370939:A:G	50	100	1	0.05029
19:31372063:T:C	50	100	1	0.1785
19:31372078:C:G	50	100	1	0.3744
19:31372179:G:A	50	100	1	0.4461
19:31372192:C:G	50	100	1	0.3742
19:31372400:G:A	50	100	1	0.05029
19:31372567:G:T	50	100	1	0.1779
19:31372861:A:G	50	98	0.95	0.01216
19:31373139:T:C	50	100	1	0.05029
19:31373160:C:A	50	100	1	0.2996
19:31373516:G:A	50	100	1	0.4468
19:31374031:C:G	50	100	1	0.3954
19:31374032:C:T	50	100	1	0.3954
19:31374074:T:G	50	100	1	0.447
19:31374213:C:T	50	100	1	0.3742
19:31374271:G:A	50	100	1	0.01271
19:31374283:C:T	50	100	0.99	0.0187
19:31374611:C:T	50	100	1	0.4468
19:31374666:C:T	50	100	1	0.4468
19:31375040:G:A	50	100	1	0.3954
19:31375199:C:T	50	100	1	0.4468
19:31375225:T:G	50	100	1	0.4468
19:31375394:G:A	50	100	1	0.05029
19:31375411:T:C	50	100	1	0.3393
19:31375649:G:A	50	100	1	0.02269
19:31375692:C:T	50	100	0.95	0.01761
19:31375721:A:G	50	100	1	0.01198
19:31375850:C:A	50	100	1	0.447
19:31375863:C:T	50	100	1	0.0187
19:31375893:G:A	50	100	1	0.3395
19:31376168:T:C	50	100	1	0.01761
19:31376226:A:T	50	100	1	0.4415
19:31376252:T:C	50	100	1	0.4461
19:31376541:A:C	50	100	1	0.447
19:31376544:G:A	50	100	1	0.3397
19:31376715:T:C	50	100	1	0.3744
19:31376736:A:G	50	100	1	0.3395
19:31377049:G:T	50	100	1	0.3395
19:31377111:C:T	50	100	1	0.01761
19:31378201:C:A	50	100	1	0.05029
19:31379058:T:A	50	100	1	0.1783
19:31379125:G:T	50	100	1	0.3313
19:31379329:A:G	50	100	1	0.3736
19:31379419:T:A	45	95.6	0.91	0.01235
19:31379614:T:C	50	100	1	0.01852
19:31379822:G:C	50	100	0.99	0.02433
19:31379845:C:T	49	85.7	0.98	0.4074
19:31379956:T:C	50	100	1	0.3742
19:31380124:G:A	50	100	1	0.1069
19:31380569:C:G	50	100	1	0.05047
19:31380689:C:T	50	100	1	0.3755
19:31380726:G:A	50	100	1	0.01362
19:31381010:C:T	50	100	0.97	0.01961
19:31381157:G:A	50	100	1	0.1774
19:31381364:G:A	50	100	1	0.3393
19:31381832:C:A	50	100	1	0.3388
19:31382116:C:G	50	100	1	0.4813
19:31382322:A:T	50	100	1	0.4811
19:31382398:T:A	50	100	0.99	0.0187
19:31382505:C:T	50	100	1	0.01307
19:31382517:G:A	50	100	1	0.0561
19:31382542:G:C	50	100	1	0.3736
19:31382755:G:A	50	100	1	0.0158
19:31382877:A:G	50	100	1	0.4811
19:31383225:A:G	50	100	1	0.3321
19:31383352:G:T	50	100	1	0.05556
19:31383446:A:C	50	100	1	0.01307
19:31383859:A:G	50	100	1	0.4784
19:31384004:T:C	50	100	1	0.4784
19:31384380:T:C	50	100	1	0.4786
19:31384724:G:A	50	100	1	0.1806
19:31384889:T:A	50	100	1	0.4793
19:31384950:T:C	50	100	1	0.3709
19:31385380:C:A	50	98	1	0.05519
19:31385385:T:C	47	97.9	0.88	0.08206
19:31385786:A:C	50	100	1	0.1649
19:31385819:C:T	50	100	1	0.01325
19:31386360:T:C	50	100	1	0.01307
19:31386407:G:A	50	100	1	0.01307
19:31386534:T:G	50	100	1	0.3408
19:31386669:C:T	50	100	1	0.4784
19:31386938:A:G	50	100	1	0.3707
19:31387011:G:A	50	100	1	0.4784
19:31387030:C:T	50	100	1	0.4786
19:31387176:T:G	50	100	1	0.3707
19:31387386:C:T	50	100	1	0.4784
19:31387694:A:G	50	100	1	0.4782
19:31388178:G:A	49	100	1	0.01688
19:31388280:T:G	47	76.6	0.63	0.2099
19:31388649:G:A	50	100	1	0.1786
19:31388662:C:T	50	98	1	0.4784
19:31389189:T:A	50	100	1	0.08424
19:31389206:C:T	50	100	1	0.4617
19:31389325:T:G	50	100	1	0.0158
19:31389356:G:A	50	100	1	0.1977
19:31389394:A:G	50	100	1	0.4615
19:31389764:C:G	50	100	1	0.01344
19:31390285:G:A	50	100	1	0.09241
19:31390555:T:G	50	100	1	0.3515
19:31390950:G:C	50	100	1	0.1972
19:31390962:T:C	50	100	1	0.35
19:31391111:T:A	50	100	1	0.1558
19:31391224:G:T	50	100	1	0.3497
19:31391854:G:C	50	100	0.98	0.02723
19:31392293:G:A	50	100	1	0.4606
19:31392600:T:A	50	100	1	0.4595
19:31393000:G:A	50	100	1	0.4595
19:31393008:G:T	50	100	1	0.197
19:31393078:T:C	50	100	1	0.3426
19:31393244:C:T	50	100	1	0.07426
19:31393369:G:A	50	100	1	0.1964
19:31393577:A:C	50	100	0.93	0.01452
19:31393585:A:G	50	100	1	0.1966
19:31393958:C:T	50	100	1	0.01725
19:31394102:T:C	50	100	1	0.4277
19:31394103:G:A	50	100	1	0.1768
19:31394140:T:C	50	100	1	0.4279
19:31394381:G:A	50	100	1	0.3591
19:31394432:T:C	50	100	0.99	0.3618
19:31394858:A:G	50	98	1	0.1086
19:31394885:A:G	50	100	1	0.3747
19:31395004:A:G	50	100	1	0.376
19:31395138:G:A	50	100	1	0.376
19:31395384:C:T	50	100	1	0.3758
19:31395559:C:T	50	100	1	0.3758
19:31395563:C:G	50	100	1	0.01561
19:31395716:G:T	50	100	1	0.01979
19:31395904:A:T	50	100	1	0.3854
19:31396036:C:T	50	98	1	0.3424
19:31396051:C:T	50	100	1	0.376
19:31396080:A:G	50	100	1	0.3758
19:31396415:T:C	50	100	1	0.3756
19:31396563:G:A	50	100	1	0.01979
19:31396593:C:A	50	100	1	0.3756
19:31396706:C:T	50	98	1	0.09423
19:31397138:C:T	49	100	1	0.3758
19:31397394:C:T	50	100	1	0.3764
19:31397493:C:T	50	100	1	0.2495
19:31397639:A:G	50	100	1	0.3758
19:31397683:T:C	50	100	1	0.3769
19:31397690:A:G	50	100	1	0.3769
19:31397693:C:G	50	100	1	0.3769
19:31397883:T:C	50	98	1	0.3751
19:31397918:T:C	50	100	1	0.3749
19:31398088:T:C	50	100	1	0.3753
19:31398117:C:T	50	100	1	0.3753
19:31398119:C:T	50	100	0.96	0.01216
19:31398230:C:T	50	100	1	0.09314
19:31398507:A:G	50	100	1	0.4
19:31398522:T:G	50	100	1	0.3755
19:31398532:A:G	50	100	1	0.3753
19:31398608:G:C	50	100	1	0.2495
19:31398619:C:T	50	100	1	0.3753
19:31398672:G:A	50	100	1	0.3753
19:31398791:C:G	50	100	1	0.1164
19:31398809:T:C	50	100	1	0.3753
19:31398837:G:A	50	100	1	0.03159
19:31398851:G:A	50	98	1	0.3756
19:31398891:G:A	50	100	1	0.3755
19:31399225:C:T	50	100	1	0.382
19:31399271:C:T	50	100	1	0.01162
19:31399344:A:G	50	100	1	0.3756
19:31399616:G:C	50	100	1	0.3755
19:31399730:C:A	50	100	1	0.3789
19:31399863:A:G	50	100	1	0.376
19:31400100:A:G	50	100	1	0.3199
19:31400277:C:A	50	100	1	0.03577
19:31400279:A:G	50	100	1	0.1547
19:31400338:A:T	50	100	1	0.376
19:31400419:A:C	50	100	1	0.3758
19:31400611:G:C	50	100	1	0.3758
19:31400655:C:G	50	100	1	0.01162
19:31400807:G:A	50	100	1	0.3856
19:31400953:T:G	50	100	1	0.3854
19:31401040:C:G	50	100	1	0.3854
19:31401187:T:G	50	100	1	0.01398
19:31401207:C:T	50	100	1	0.4005
19:31401223:G:T	50	100	1	0.3854
19:31401272:A:G	50	100	1	0.3854
19:31401366:C:G	50	100	0.98	0.01325
19:31401736:A:C	50	100	1	0.01997
19:31401763:C:A	50	98	1	0.3856
19:31401829:C:T	50	98	1	0.3854
19:31402121:A:C	50	100	1	0.3854
19:31402215:C:T	50	100	1	0.3854
19:31402792:G:A	50	100	1	0.03377
19:31402853:T:C	50	100	1	0.343
19:31402943:T:C	50	100	1	0.343
19:31402952:C:T	50	100	1	0.343
19:31403212:A:C	50	100	1	0.0915
19:31403368:G:A	50	100	1	0.01961
19:31403433:G:A	50	100	1	0.01107
19:31403637:A:G	50	100	1	0.01961
19:31403904:C:T	50	100	1	0.03341
19:31403941:G:A	50	100	1	0.03341
19:31403967:T:C	50	100	1	0.3426
19:31403987:T:C	50	100	1	0.03341
19:31404021:A:G	50	100	1	0.03341
19:31404034:T:C	50	98	1	0.03341
19:31405025:G:A	50	100	1	0.3638
19:31405389:T:A	50	100	1	0.02106
19:31406301:G:A	50	100	1	0.04067
19:31407091:T:A	50	100	1	0.352
19:31407205:G:T	50	100	1	0.352
19:31407369:G:A	50	100	1	0.352
19:31407543:C:T	50	100	1	0.1402
19:31407730:G:A	50	100	1	0.352
19:31407774:C:T	50	100	1	0.3522
19:31408057:A:G	50	100	1	0.352
19:31408261:G:A	50	100	1	0.352
19:31408965:C:T	50	100	1	0.4602
19:31409102:C:T	50	100	1	0.3535
19:31409160:T:A	50	100	1	0.3535
19:31409315:C:A	50	100	1	0.01707
19:31409562:A:G	50	100	1	0.3535
19:31409825:A:T	50	100	1	0.4602
19:31410153:A:T	50	100	1	0.3535
19:31410967:T:A	50	100	1	0.3535
19:31411184:A:G	50	100	1	0.425
19:31411495:C:T	50	100	1	0.4025
19:31411689:A:G	50	100	0.98	0.01834
19:31411729:A:G	50	100	1	0.3951
19:31411741:A:G	50	100	1	0.04248
19:31411916:C:G	50	100	0.98	0.01144
19:31412112:T:G	50	100	1	0.3847
19:31412385:A:C	50	100	1	0.3522
19:31412512:C:T	50	100	1	0.01162
19:31412646:T:G	50	100	1	0.3522
19:31413386:A:G	50	100	1	0.3522
19:31413466:C:T	50	100	1	0.116
19:31413651:C:T	50	100	0.99	0.3522
19:31414579:C:G	50	100	1	0.3522
19:31414662:A:G	50	100	1	0.4573
19:31415016:A:G	50	100	1	0.3951
19:31415125:G:A	50	100	1	0.01253
19:31415294:C:G	50	98	0.98	0.3923
19:31415494:A:C	50	100	1	0.3942
19:31415941:T:G	50	100	1	0.1402
19:31416221:G:A	50	100	1	0.01997
19:31416338:C:T	50	100	1	0.3943
19:31416878:T:A	50	100	1	0.01144
19:31416994:T:A	50	100	1	0.3836
19:31417092:G:T	50	100	1	0.3836
19:31417304:G:A	50	100	1	0.01997
19:31417416:C:T	49	100	1	0.1371
19:31417709:A:T	50	100	0.98	0.05537
19:31417846:C:T	50	100	1	0.01162
19:31417939:C:T	50	100	1	0.01997
19:31418060:G:A	50	100	1	0.02033
19:31418481:A:G	50	98	0.95	0.05029
19:31418762:A:T	50	98	0.79	0.03558
19:31419130:C:A	50	100	1	0.4023
19:31419154:C:T	50	100	0.99	0.116
19:31419458:C:T	50	100	1	0.3845
19:31420223:C:A	50	100	1	0.1391
19:31420328:G:A	50	98	0.95	0.01253
19:31420426:A:T	50	100	1	0.0118
19:31420562:C:A	50	100	1	0.02233
19:31420745:C:T	50	100	1	0.01035
19:31420766:C:A	50	100	1	0.3762
19:31421008:A:G	50	98	1	0.3785
19:31421097:C:T	50	100	1	0.02342
19:31421241:C:T	50	100	1	0.0118
19:31422080:C:A	50	100	1	0.1365
19:31422407:C:T	50	100	1	0.4034
19:31422545:C:A	50	100	1	0.01289
19:31422975:A:T	50	100	0.96	0.01452
19:31423049:T:C	50	100	0.93	0.01362
19:31423807:G:A	49	100	1	0.02796
19:31424940:C:T	50	100	1	0.01126
19:31425368:G:A	50	100	0.99	0.3469
19:31425383:C:A	50	100	1	0.4272
19:31425736:G:A	50	100	1	0.06663
19:31426134:G:A	50	98	1	0.4537
19:31426356:T:C	50	100	1	0.4535
19:31426726:A:G	50	100	1	0.3553
19:31427798:T:G	50	100	1	0.3553
19:31427837:G:A	50	86	0.98	0.4089
19:31427839:C:A	49	98	0.99	0.01979
19:31427884:G:A	50	100	1	0.02052
19:31427955:C:T	50	100	1	0.3804
19:31428213:G:C	50	100	1	0.0719
19:31428511:C:T	50	98	1	0.03014
19:31428615:T:A	50	100	1	0.3555
19:31428763:G:A	50	100	1	0.02524
19:31429051:A:G	50	98	1	0.03014
19:31430251:G:C	50	100	1	0.02052
19:31430573:A:T	50	100	1	0.02052
19:31430712:G:T	50	100	1	0.4809
19:31430908:G:A	50	100	1	0.3555
19:31431138:C:T	50	100	1	0.07226
19:31431166:G:A	50	100	1	0.07171
19:31431167:G:A	50	100	1	0.07171
19:31431265:T:C	50	100	1	0.3555
19:31431666:C:T	50	100	0.92	0.01779
19:31431981:C:T	50	100	1	0.4537
19:31431999:G:C	50	100	1	0.3568
19:31432172:G:A	50	100	1	0.4666
19:31432745:G:A	50	100	1	0.4668
19:31432787:A:G	50	100	1	0.06663
19:31432959:A:C	50	100	1	0.02669
19:31433176:G:A	50	100	1	0.01416
19:31433743:C:T	50	100	1	0.467
19:31434097:G:A	50	100	1	0.3397
19:31435078:G:A	50	100	1	0.09677
19:31435225:C:T	50	100	1	0.09677
19:31436120:G:C	50	100	0.94	0.0138
19:31436207:G:A	50	100	1	0.02052
19:31436532:G:A	50	100	1	0.01271
19:31436641:A:C	50	100	1	0.3119
19:31436753:C:T	50	100	1	0.4664
19:31436989:G:A	50	100	1	0.4608
19:31437489:G:T	50	100	0.9	0.02905
19:31437558:A:G	50	100	1	0.3644
19:31438274:T:C	50	100	1	0.3555
19:31438328:A:G	50	100	1	0.3629
19:31438336:C:A	50	100	1	0.01834
19:31438387:T:C	50	98	0.99	0.1186
19:31438585:C:T	50	100	1	0.3553
19:31438660:C:T	50	98	0.9	0.08188
19:31438766:C:T	50	100	1	0.06772
19:31438834:C:T	50	100	0.99	0.2674
19:31438885:C:T	50	100	1	0.3217
19:31439044:C:T	50	100	1	0.01979
19:31439482:A:T	50	100	1	0.3631
19:31439768:G:A	50	100	1	0.02015
19:31439810:G:A	50	100	1	0.06736
19:31440014:A:G	50	100	1	0.06736
19:31440050:G:A	50	100	1	0.06736
19:31440099:T:C	50	100	1	0.3555
19:31440363:G:A	50	98	1	0.03032
19:31440411:C:T	50	100	1	0.4386
19:31440440:A:T	50	100	1	0.01271
19:31440481:G:A	50	100	0.85	0.02233
19:31440503:G:C	50	100	1	0.3631
19:31440526:A:G	50	100	1	0.06645
19:31440939:T:C	50	100	1	0.3555
19:31441576:G:A	50	100	1	0.06645
19:31441696:A:G	50	100	1	0.3555
19:31441883:T:C	50	100	0.85	0.01216
19:31442012:C:T	50	98	1	0.01979
19:31442369:A:G	50	100	1	0.3555
19:31442436:G:A	50	100	0.87	0.01906
19:31442638:T:C	50	98	0.99	0.1171
19:31442882:G:A	50	100	1	0.01271
19:31443161:G:A	50	100	0.91	0.01616
19:31443902:C:A	50	100	1	0.01979
19:31444275:T:C	50	100	0.99	0.1425
19:31444277:A:T	50	100	0.99	0.1425
19:31444618:T:C	50	100	1	0.4463
19:31444746:A:G	50	100	1	0.4606
19:31445505:C:G	50	100	1	0.3557
19:31446180:C:T	50	100	1	0.4677
19:31446883:C:T	50	98	0.97	0.04702
19:31446986:C:T	50	100	1	0.439
19:31447079:C:T	50	100	1	0.01979
19:31447080:A:G	50	100	1	0.4461
19:31448544:G:A	49	100	0.99	0.09913
19:31448878:C:T	50	100	1	0.06736
19:31449181:C:T	50	100	0.99	0.1126
19:31449311:G:A	50	98	0.99	0.4671
19:31449853:G:A	50	100	0.94	0.04739
19:31450095:C:T	50	100	1	0.01979
19:31450192:C:T	50	100	1	0.06627
19:31452055:A:G	50	100	0.99	0.404
19:31452919:T:C	50	100	1	0.07298
19:31453803:A:G	49	100	1	0.06863
19:31453901:A:G	50	100	0.99	0.4149
19:31453994:G:A	50	100	0.99	0.05919
19:31454043:T:G	50	100	1	0.2943
19:31455026:C:T	50	100	1	0.2943
19:31455086:G:A	50	100	1	0.06954
19:31455195:A:G	50	100	1	0.3019
19:31455368:A:T	50	100	0.99	0.05701
19:31455937:A:T	49	98	1	0.2939
19:31456163:C:A	50	100	1	0.3027
19:31456504:C:T	50	100	0.99	0.06772
19:31456630:G:A	50	100	1	0.3065
19:31457578:A:G	50	100	1	0.4405
19:31457869:T:G	50	100	0.95	0.0285
19:31457938:G:T	50	100	1	0.3056
19:31458014:G:T	50	100	1	0.3304
19:31458357:C:T	50	100	1	0.0699
19:31458547:T:C	50	98	0.99	0.3121
19:31459288:G:A	50	100	1	0.03958
19:31459717:G:C	50	100	1	0.03958
19:31459976:G:A	50	100	1	0.03359
19:31460399:T:C	50	100	1	0.0699
19:31460588:T:C	50	100	1	0.4424
19:31460789:C:T	50	98	0.95	0.01053
19:31461119:C:T	50	100	0.93	0.03431
19:31461307:A:T	50	100	1	0.4161
19:31461646:G:A	50	100	0.83	0.0158
19:31461984:G:A	50	100	1	0.2943
19:31462063:T:C	50	100	0.98	0.0699
19:31462111:G:A	50	100	1	0.0118
19:31462448:A:T	49	100	0.97	0.03631
19:31463524:G:A	49	98	1	0.3034
19:31463584:G:C	50	100	1	0.1509
19:31463696:A:G	50	98	1	0.4361
19:31463738:A:C	50	98	1	0.411
19:31464359:C:T	50	98	1	0.3322
19:31465465:G:A	50	100	0.99	0.06009
19:31465583:C:T	50	100	1	0.1507
19:31465971:C:T	50	98	1	0.2908
19:31466233:C:T	50	98	1	0.2983
19:31466364:G:A	50	98	1	0.07153
19:31466429:C:T	50	98	1	0.01107
19:31466548:T:C	50	100	1	0.07135
19:31466824:C:A	50	100	0.98	0.02288
19:31466914:C:T	50	100	1	0.07135
19:31467087:A:G	50	100	0.99	0.1507
19:31467265:G:A	50	98	1	0.4361
19:31467916:T:C	50	98	1	0.3377
19:31467999:C:A	50	98	1	0.3048
19:31468153:T:C	50	100	1	0.2433
19:31468395:C:A	50	100	0.99	0.3027
19:31468497:C:G	50	100	0.99	0.1536
19:31468534:C:T	50	100	0.87	0.01507
19:31468611:C:A	39	97.4	0.82	0.02415
19:31468770:C:T	50	100	0.99	0.2375
19:31469050:C:A	50	100	1	0.02378
19:31469154:C:A	50	98	0.99	0.427
19:31469389:T:A	50	100	1	0.02959
19:31469390:G:T	50	100	1	0.02959
19:31469531:T:C	50	98	0.99	0.4268
19:31469578:T:C	50	98	0.99	0.427
19:31469811:A:G	50	98	0.99	0.3976
19:31469961:A:T	50	100	0.99	0.0837
19:31470110:G:C	50	100	0.98	0.2498
19:31470111:C:T	50	98	0.99	0.4268
19:31470228:C:G	50	100	0.98	0.132
19:31470237:G:A	50	100	0.99	0.01089
19:31470472:C:T	50	98	0.9	0.02033
19:31470697:G:A	50	98	1	0.02233
19:31470900:C:T	50	100	1	0.02941
19:31471022:C:T	50	98	0.99	0.4279
19:31471390:C:T	50	100	0.98	0.2375
19:31471541:A:G	50	96	0.98	0.4216
19:31471607:C:T	50	98	1	0.02233
19:31471827:G:A	50	98	0.98	0.3992
19:31472109:A:G	50	98	0.95	0.2574
19:31472124:T:A	50	96	0.95	0.2591
19:31472590:C:T	50	94	0.83	0.1166
19:31472601:G:A	50	100	0.97	0.0345
19:31472697:G:T	50	100	0.62	0.02524
19:31473095:C:A	50	98	0.95	0.03631
19:31473173:A:G	50	100	0.89	0.01017
19:31473292:A:G	50	100	0.95	0.03558
19:31473337:G:T	50	96	0.66	0.03214
19:31473338:A:C	50	98	0.89	0.08442
19:31474638:G:A	50	100	1	0.01979
19:31474913:C:T	50	96	0.82	0.0512
19:31475374:A:T	50	100	0.92	0.22
19:31475439:T:G	50	100	0.97	0.01035
19:31475470:C:T	50	100	0.97	0.01089
19:31475690:C:G	50	100	1	0.01979
19:31475994:G:A	50	100	0.99	0.02923
19:31476074:C:T	47	95.7	0.83	0.01507
19:31476076:T:C	24	95.8	0.8	0.02923
19:31476855:A:G	41	95.1	0.85	0.1848
19:31477293:C:A	50	100	0.99	0.01126
19:31477491:A:G	50	100	1	0.0138
19:31477609:G:T	50	100	0.97	0.1954
19:31477753:T:C	50	100	0.98	0.1952
19:31477989:G:C	50	100	1	0.01979
19:31478089:A:C	50	100	0.99	0.3101
19:31478890:G:A	50	100	1	0.1959
19:31479119:A:G	50	100	0.99	0.2901
19:31479232:A:G	50	100	1	0.08733
19:31479468:C:T	50	100	1	0.3252
19:31479711:G:A	50	100	1	0.08678
19:31479858:C:A	50	100	1	0.1022
19:31480586:C:T	50	100	1	0.01362
19:31481031:G:A	50	100	1	0.1022
19:31481040:G:C	50	100	1	0.1022
19:31481051:C:A	50	98	1	0.01997
19:31481669:C:T	50	100	1	0.191
19:31481735:C:T	50	100	0.97	0.0443
19:31482013:C:A	50	100	1	0.1959
19:31482651:C:T	50	100	1	0.1024
19:31482952:G:T	50	100	1	0.01979
19:31483224:G:A	50	100	1	0.1919
19:31483285:T:C	50	100	1	0.1919
19:31483548:G:C	50	100	0.97	0.04466
19:31483813:A:T	50	100	1	0.1028
19:31483902:C:A	50	100	1	0.1919
19:31483911:G:T	50	100	1	0.3321
19:31484179:G:T	50	100	1	0.3321
19:31484593:A:T	50	100	1	0.01979
19:31484621:C:G	50	100	1	0.3388
19:31484675:C:T	50	100	1	0.08715
19:31484802:G:A	50	100	1	0.07789
19:31485097:G:T	50	96	0.67	0.06681
19:31485864:A:G	50	100	0.86	0.04394
19:31485953:A:G	50	100	0.92	0.01434
19:31486510:C:T	50	100	1	0.1026
19:31486886:G:C	50	100	1	0.01362
19:31486987:T:C	50	92	0.99	0.3437
19:31487002:T:C	50	100	1	0.1026
19:31487122:T:G	50	100	1	0.3322
19:31487247:C:T	50	100	1	0.1028
19:31487802:A:G	50	100	1	0.3321
19:31487815:G:A	50	100	1	0.3321
19:31488064:G:A	50	100	1	0.01979
19:31488740:C:T	50	100	1	0.3322
19:31488747:T:C	50	100	1	0.4176
19:31489079:C:T	50	100	1	0.3324
19:31489349:C:A	50	100	1	0.1029
19:31489382:T:C	50	100	1	0.3288
19:31489448:G:A	50	100	0.97	0.03159
19:31489463:C:T	50	100	1	0.3326
19:31489488:G:A	50	100	1	0.1029
19:31489535:G:A	50	100	0.97	0.0118
19:31489780:G:T	50	100	0.98	0.03359
19:31489782:G:A	50	100	1	0.07807
19:31489994:A:T	50	100	1	0.02869
19:31490062:C:T	50	100	0.98	0.0118
19:31490119:C:T	50	100	1	0.01089
19:31490400:T:C	50	100	1	0.3324
19:31490675:G:A	50	100	1	0.01362
19:31490736:G:A	49	98	1	0.3391
19:31491075:A:C	50	100	1	0.4234
19:31491280:A:T	50	100	0.79	0.01398
19:31491776:C:T	50	100	1	0.0138
19:31492126:G:A	50	100	1	0.3324
19:31492238:C:T	50	100	0.99	0.03341
19:31492446:C:G	50	100	1	0.3324
19:31492565:A:C	50	100	1	0.3324
19:31493025:T:C	49	100	0.99	0.0118
19:31493029:C:T	50	100	1	0.3324
19:31493110:A:G	50	98	0.98	0.03359
19:31493137:G:A	50	100	1	0.02542
19:31493260:T:C	50	100	1	0.1028
19:31493998:C:T	50	100	1	0.01362
19:31494093:G:A	50	100	1	0.3324
19:31494246:T:C	50	100	0.97	0.04466
19:31494379:T:C	50	100	1	0.0138
19:31494397:T:C	50	100	1	0.01561
19:31494497:A:G	50	100	1	0.3324
19:31494654:C:T	50	100	1	0.0118
19:31494673:A:T	50	100	1	0.2001
19:31494914:G:A	50	100	1	0.02905
19:31494966:T:C	50	100	1	0.02542
19:31495007:T:C	50	100	1	0.2041
19:31495140:C:T	50	100	1	0.2001
19:31495155:A:C	50	100	0.98	0.01888
19:31495171:C:T	50	100	1	0.3326
19:31495203:C:T	50	100	0.99	0.03359
19:31495255:C:T	50	100	1	0.08733
19:31495423:T:C	50	100	1	0.3324
19:31495431:C:T	50	100	1	0.1028
19:31495531:A:T	50	100	1	0.1028
19:31495574:G:A	50	96	0.82	0.0512
19:31495832:T:C	50	100	1	0.3324
19:31496010:C:A	50	100	1	0.3324
19:31496023:C:T	50	100	1	0.2041
19:31496276:G:A	50	100	1	0.01561
19:31496291:G:A	50	100	1	0.0118
19:31496309:G:A	50	100	1	0.1992
19:31496333:T:G	50	100	1	0.01362
19:31496652:G:T	50	100	1	0.2001
19:31496665:C:A	50	100	1	0.0118
19:31497011:T:G	50	100	0.99	0.01362
19:31497174:T:G	50	100	0.99	0.3203
19:31497224:T:G	50	100	1	0.3206
19:31497231:G:A	50	100	1	0.2177
19:31497273:C:T	50	100	1	0.3204
19:31497433:A:G	50	100	1	0.1028
19:31497659:A:G	50	100	1	0.2042
19:31498204:T:G	50	100	1	0.3324
19:31498228:G:A	50	100	1	0.2041
19:31498271:C:T	50	100	1	0.2041
19:31498405:C:T	50	100	1	0.3324
19:31498467:T:A	50	100	1	0.01362
19:31498571:G:A	50	100	1	0.01362
19:31498608:G:T	50	100	1	0.3324
19:31498617:T:G	50	100	1	0.3324
19:31498817:A:G	50	100	1	0.01362
19:31498823:C:T	50	100	1	0.3326
19:31498936:A:G	50	100	1	0.3322
19:31498983:A:G	50	100	1	0.3324
19:31499486:G:T	49	98	1	0.3081
19:31499670:A:G	50	100	1	0.01362
19:31499674:A:G	50	100	1	0.01362
19:31499732:G:T	50	100	1	0.3391
19:31500106:G:A	50	100	1	0.01198
19:31500139:T:G	50	100	0.99	0.08333
19:31500191:T:G	50	100	1	0.4232
19:31500501:G:A	50	100	1	0.2041
19:31500667:G:A	50	100	1	0.2042
19:31500668:G:A	50	100	1	0.2042
19:31500762:C:G	50	100	1	0.01198
19:31500769:T:C	50	100	0.98	0.04466
19:31500879:T:A	50	100	0.99	0.03341
19:31500919:T:C	50	100	1	0.01126
19:31500946:T:C	50	100	1	0.201
19:31501231:A:G	50	100	1	0.3266
19:31501318:C:T	50	100	1	0.0118
19:31501543:G:A	50	100	0.99	0.2235
19:31501683:G:C	50	100	1	0.0118
19:31501969:A:G	50	100	1	0.2237
19:31502533:T:A	50	100	1	0.2052
19:31502877:A:G	50	98	1	0.2869
19:31502948:G:A	50	100	1	0.01162
19:31502970:C:T	50	98	0.98	0.0138
19:31503346:G:A	50	100	0.93	0.01253
19:31503499:C:T	50	100	1	0.01162
19:31503570:A:C	50	98	1	0.08696
19:31503603:A:G	50	98	1	0.08696
19:31503907:G:C	50	100	1	0.07444
19:31503917:G:T	50	100	0.98	0.04394
19:31503963:T:G	49	100	1	0.07625
19:31504031:C:T	50	100	1	0.01089
19:31504259:T:A	50	100	1	0.07625
19:31504803:A:G	50	100	0.89	0.02288
19:31504897:G:A	50	100	1	0.2015
19:31505114:T:G	50	100	1	0.07625
19:31505286:C:A	50	100	0.99	0.01162
19:31505677:T:C	50	100	1	0.07625
19:31505863:G:T	50	100	1	0.07716
19:31505882:G:A	50	100	1	0.2656
19:31506080:T:C	50	100	0.99	0.07625
19:31506177:C:T	50	100	1	0.4457
19:31506307:C:A	50	100	1	0.07625
19:31506483:C:T	50	100	1	0.2017
19:31506514:A:G	50	100	1	0.3419
19:31506707:C:G	50	100	1	0.07444
19:31506801:A:G	50	100	1	0.07625
19:31506857:G:A	50	100	1	0.0138
19:31507622:C:T	50	100	1	0.01126
19:31507626:T:C	50	100	0.8	0.01634
19:31507689:T:C	50	100	1	0.0138
19:31507726:C:T	50	100	1	0.01144
19:31508382:C:T	50	100	1	0.01144
19:31508563:G:A	50	100	1	0.07444
19:31508750:T:C	50	100	1	0.01126
19:31508888:C:T	50	100	1	0.07462
19:31509329:A:G	50	100	1	0.07643
19:31509498:A:G	49	100	1	0.07444
19:31509613:C:A	50	100	1	0.01743
19:31509658:C:A	50	100	1	0.07662
19:31509971:T:A	50	100	1	0.07643
19:31510120:T:C	50	100	0.99	0.4499
19:31510261:C:T	50	100	1	0.3415
19:31510284:G:A	50	100	0.99	0.2649
19:31510637:T:C	50	100	0.89	0.01162
19:31510723:G:A	50	98	1	0.07643
19:31510918:A:G	50	100	1	0.3415
19:31511598:C:T	50	100	0.99	0.1191
19:31511765:C:T	50	100	1	0.08896
19:31512371:G:T	50	100	0.96	0.04521
19:31512684:C:T	50	100	1	0.1211
19:31512762:T:C	50	100	1	0.3869
19:31512983:C:T	50	100	1	0.07226
19:31513039:C:A	50	100	1	0.1213
19:31513542:T:C	50	100	0.99	0.1213
19:31513577:G:A	50	100	0.99	0.2647
19:31513878:C:T	50	100	0.99	0.01071
19:31514085:C:T	50	100	0.99	0.1224
19:31514087:C:G	50	100	0.84	0.04539
19:31514403:G:A	50	100	0.99	0.1445
19:31514443:T:C	50	100	0.99	0.01634
19:31514523:C:A	50	100	0.96	0.01162
19:31514618:C:T	50	100	1	0.01362
19:31514693:G:A	50	100	1	0.07734
19:31514952:C:T	40	75	0.87	0.1129
19:31514983:A:G	41	95.1	0.88	0.05483
19:31515209:C:A	50	100	0.99	0.1442
19:31515392:G:C	50	100	0.99	0.1422
19:31515673:A:G	50	100	0.98	0.4655
19:31515800:G:C	50	100	0.99	0.1442
19:31516158:T:C	50	100	0.91	0.01107
19:31516335:C:A	50	100	0.98	0.1416
19:31516500:T:G	50	100	0.99	0.1438
19:31516874:G:A	50	100	0.98	0.4506
19:31517110:G:C	50	100	0.99	0.3088
19:31517753:C:T	50	100	1	0.2164
19:31517805:G:T	50	98	1	0.1389
19:31517891:A:G	50	100	1	0.4642
19:31518084:G:A	50	100	1	0.0138
19:31518139:T:C	50	100	1	0.4621
19:31518263:T:A	50	100	1	0.1058
19:31518423:G:A	50	100	1	0.0138
19:31518430:G:C	50	100	1	0.3223
19:31518763:C:T	50	100	1	0.1393
19:31518998:C:T	50	100	1	0.0256
19:31519137:C:T	50	100	1	0.1387
19:31519612:G:A	50	100	1	0.05664
19:31520171:T:G	50	100	1	0.1008
19:31520243:C:T	50	100	1	0.2208
19:31520642:C:T	50	100	1	0.06409
19:31521320:G:A	49	100	1	0.1006
19:31521456:A:G	50	100	0.98	0.01362
19:31521604:T:C	50	100	1	0.1009
19:31521635:C:G	50	100	1	0.1009
19:31521905:C:T	50	100	0.88	0.01489
19:31522270:T:A	50	100	1	0.1009
19:31522477:T:A	50	100	1	0.01362
19:31522509:G:C	50	100	1	0.2177
19:31522826:C:A	50	100	1	0.01362
19:31523311:G:A	50	100	1	0.2208
19:31523571:G:A	50	100	0.98	0.01598
19:31523719:G:A	50	100	0.98	0.01598
19:31523929:T:C	50	100	1	0.01362
19:31524023:G:C	50	100	1	0.1008
19:31524539:G:C	50	100	1	0.01362
19:31524722:G:A	50	100	1	0.2142
19:31524798:A:G	50	98	1	0.4617
19:31525285:T:C	50	100	1	0.4637
19:31525832:A:G	50	100	1	0.4617
19:31525870:G:A	50	100	0.95	0.01198
19:31526193:C:T	50	100	0.98	0.01598
19:31526488:C:T	50	100	0.99	0.1385
19:31526522:T:C	50	100	1	0.4791
19:31526614:C:G	50	100	1	0.4619
19:31526999:C:T	50	100	0.99	0.06409
19:31527116:C:G	50	100	1	0.2409
19:31527265:C:G	50	98	1	0.2398
19:31527377:G:A	50	100	1	0.2211
19:31528489:A:G	50	100	1	0.4617
19:31528669:G:T	50	100	1	0.1006
19:31528725:C:T	50	100	1	0.2213
19:31529094:C:T	50	100	0.87	0.04902
19:31529380:G:A	50	100	1	0.01362
19:31529433:T:C	50	100	0.88	0.04248
19:31530115:C:A	50	98	0.99	0.1387
19:31530129:C:T	50	98	0.99	0.1385
19:31530372:C:A	50	98	0.99	0.1383
19:31530547:C:T	50	100	0.99	0.1008
19:31530686:C:T	50	98	1	0.215
19:31530697:G:A	49	98	0.99	0.1376
19:31530714:C:A	47	97.9	0.99	0.1394
19:31531093:G:A	50	98	0.99	0.1378
19:31531164:T:C	50	98	0.99	0.4621
19:31531966:A:T	50	96	0.93	0.3631
19:31532232:T:C	50	100	0.97	0.06663
19:31532277:C:T	50	96	0.9	0.122
19:31532337:G:A	50	100	0.93	0.1247
19:31532388:G:A	50	100	0.98	0.01017
19:31532582:G:A	50	100	0.9	0.03177
19:31532944:C:T	50	96	0.89	0.2593
19:31533051:C:A	50	98	0.94	0.1995
19:31533183:G:A	50	98	0.97	0.03177
19:31533320:A:G	50	100	0.97	0.04956
19:31533324:A:G	50	96	0.92	0.3578
19:31533763:A:G	50	98	0.95	0.3257
19:31534222:G:A	50	100	0.91	0.02088
19:31534274:T:G	50	100	0.98	0.0285
19:31534334:A:G	50	100	0.98	0.03014
19:31534644:G:A	50	100	1	0.04902
19:31535019:T:A	50	100	1	0.04884
19:31535134:C:T	50	100	0.89	0.01344
19:31535298:C:T	50	100	0.99	0.03123
19:31535429:C:T	50	100	0.99	0.03123
19:31535610:C:T	50	100	0.89	0.01344
19:31536174:C:T	50	100	0.61	0.01344
19:31536237:C:T	50	100	1	0.03123
19:31536277:C:T	49	100	1	0.04866
19:31536424:G:A	50	100	0.97	0.2168
19:31536509:G:A	50	100	0.97	0.2224
19:31536634:C:A	50	100	1	0.04866
19:31536667:T:C	50	100	1	0.03123
19:31537088:C:T	50	94	0.83	0.2649
19:31537156:G:A	50	100	1	0.03123
19:31537303:T:G	50	100	1	0.03123
19:31537472:G:A	50	100	1	0.01362
19:31537941:G:A	50	100	0.93	0.01089
19:31538041:G:C	50	100	1	0.01307
19:31538586:C:T	50	100	1	0.01089
19:31538629:G:A	50	100	1	0.04503
19:31538684:A:G	50	100	1	0.01089
19:31539289:A:G	50	100	0.98	0.1924
19:31539395:T:C	50	100	1	0.03086
19:31539568:C:T	50	100	0.97	0.1068
19:31539622:C:T	50	100	0.79	0.01452
19:31539627:C:T	50	100	1	0.03086
19:31539759:C:T	50	100	1	0.03086
19:31539801:T:A	50	100	1	0.01126
19:31539911:G:T	50	100	1	0.03086
19:31540046:C:T	50	100	1	0.03086
19:31540051:G:A	50	100	1	0.03086
19:31540175:G:T	50	100	1	0.05646
19:31540808:G:A	50	100	0.79	0.0423
19:31540871:C:G	50	100	1	0.03086
19:31540924:G:C	50	100	1	0.05374
19:31541210:T:G	50	100	1	0.03086
19:31541482:G:A	50	100	0.97	0.3106
19:31541954:T:C	50	100	1	0.03086
19:31542441:G:A	50	100	1	0.01271
19:31542540:C:T	50	100	0.98	0.1914
19:31542679:C:T	50	100	0.84	0.0236
19:31543052:A:G	50	100	1	0.03105
19:31543739:G:A	50	100	0.98	0.1903
19:31543925:C:A	50	100	0.98	0.1857
19:31544213:A:G	50	100	1	0.03831
19:31544426:G:A	50	100	1	0.03086
19:31544478:A:T	50	100	1	0.0138
19:31544911:C:T	50	100	1	0.01362
19:31544985:C:T	50	100	0.98	0.1948
19:31545097:C:T	50	100	0.97	0.3045
19:31545413:T:A	50	98	0.98	0.2856
19:31545554:A:G	50	100	0.97	0.03504
19:31545785:G:A	50	100	0.97	0.2168
19:31545936:C:T	50	100	0.97	0.2242
19:31546941:G:C	50	100	0.97	0.1723
19:31547139:C:T	50	100	0.97	0.04829
19:31547195:G:A	49	100	0.91	0.1271
19:31547249:C:T	50	100	0.82	0.01107
19:31547795:A:G	50	100	0.96	0.3208
19:31547946:G:A	50	100	0.92	0.05483
19:31548418:A:G	50	94	0.95	0.2752
19:31548769:G:C	50	100	0.99	0.3105
19:31548888:A:T	50	100	0.99	0.3164
19:31549071:G:A	50	100	0.98	0.05574
19:31549833:C:A	50	100	1	0.02451
19:31549994:C:T	50	100	0.99	0.2954
19:31550356:T:C	50	100	1	0.01198
19:31550397:C:A	50	100	1	0.06155
19:31550933:A:G	50	100	1	0.01489
19:31550989:T:C	50	96	0.83	0.04557
19:31551225:T:C	50	100	0.99	0.3108
19:31551424:C:T	50	84	0.74	0.05229
19:31551447:C:T	50	98	0.85	0.0207
19:31551975:C:T	50	100	1	0.01489
19:31552335:C:T	50	100	1	0.0118
19:31552378:G:T	50	100	1	0.02723
19:31552463:C:T	50	100	0.92	0.01471
19:31552798:A:G	50	100	0.99	0.2605
19:31552870:C:G	50	100	1	0.01198
19:31553174:C:T	50	100	1	0.06155
19:31553961:G:A	50	100	0.89	0.01053
19:31555173:G:A	50	100	0.99	0.02832
19:31555455:T:C	50	100	0.99	0.3125
19:31555780:G:A	50	92	0.81	0.1082
19:31557622:C:T	50	100	1	0.01525
19:31558040:C:T	50	100	0.97	0.02723
19:31558100:C:T	50	100	0.78	0.04194
19:31558198:G:A	50	100	1	0.02578
19:31558858:A:C	50	98	0.85	0.05174
19:31559673:C:T	50	100	1	0.2999
19:31559863:T:G	50	100	1	0.01797
19:31559921:T:C	50	100	1	0.01797
19:31559923:G:T	50	100	1	0.03359
19:31560010:T:A	50	100	1	0.2999
19:31560451:A:G	50	100	1	0.3001
19:31560601:A:T	50	100	1	0.01416
19:31560927:G:A	50	100	1	0.2478
19:31560936:T:G	50	100	1	0.248
19:31561052:C:G	50	100	1	0.248
19:31561335:A:C	50	100	1	0.2914
19:31561627:C:T	50	98	1	0.1861
19:31562055:G:A	50	100	0.86	0.01471
19:31562151:C:A	50	100	1	0.2914
19:31562424:T:C	50	100	1	0.05084
19:31562713:G:A	50	100	0.98	0.03431
19:31562839:C:T	50	100	1	0.2889
19:31563207:G:A	50	100	0.92	0.01652
19:31563309:G:A	50	100	0.97	0.01089
19:31563608:G:A	50	100	1	0.05447
19:31563810:A:G	50	100	1	0.02306
19:31563984:A:G	50	100	1	0.2945
19:31564037:C:A	50	100	1	0.01325
19:31564118:C:T	49	100	1	0.1792
19:31564198:G:C	50	100	1	0.01325
19:31564502:A:G	50	100	1	0.2066
19:31565272:C:T	50	100	1	0.1859
19:31565461:T:G	50	100	1	0.2941
19:31565511:T:C	50	100	1	0.2941
19:31565893:G:T	50	100	1	0.01325
19:31565997:G:C	50	100	1	0.09259
19:31566376:C:G	50	100	1	0.2914
19:31566474:C:T	50	100	0.95	0.03214
19:31566589:C:T	50	100	1	0.01362
19:31566634:T:G	50	100	1	0.05428
19:31566727:G:A	47	100	1	0.05683
19:31566780:C:T	50	100	1	0.09259
19:31566933:C:T	50	98	0.82	0.0276
19:31566956:C:T	50	100	1	0.08479
19:31567340:G:A	50	100	0.99	0.2676
19:31567387:G:A	50	100	0.9	0.01035
19:31568038:A:G	50	100	1	0.09259
19:31568063:C:T	50	100	1	0.09259
19:31568111:A:G	50	100	1	0.09259
19:31568384:C:T	50	100	1	0.2916
19:31568781:G:A	50	100	1	0.08479
19:31569018:C:T	50	100	1	0.01325
19:31569056:G:A	50	100	1	0.02796
19:31569104:A:G	50	100	1	0.2918
19:31569238:T:C	50	100	1	0.1855
19:31569409:T:A	50	100	1	0.09259
19:31569547:G:A	50	100	0.99	0.04085
19:31569851:A:G	50	100	1	0.01344
19:31570133:A:C	50	100	0.99	0.185
19:31570145:C:A	50	100	1	0.01325
19:31570164:G:A	50	100	0.99	0.181
19:31570664:C:G	50	100	0.98	0.03903
19:31571390:T:A	50	100	1	0.01089
19:31571407:G:T	50	100	0.83	0.01307
19:31572026:A:G	50	96	0.91	0.4187
19:31572378:C:T	50	100	0.94	0.01416
19:31572640:C:A	50	100	1	0.08206
19:31573719:A:G	50	100	1	0.08987
19:31574187:A:G	50	100	1	0.06336
19:31574223:C:G	50	100	1	0.08951
19:31575458:C:T	50	100	0.89	0.01107
19:31575550:C:T	50	100	1	0.0817
19:31575653:T:A	50	100	1	0.0817
19:31576512:C:T	50	100	0.9	0.01325
19:31576763:A:T	49	100	1	0.09513
19:31577419:A:G	50	100	1	0.02106
19:31577462:T:C	50	100	1	0.09223
19:31577499:C:A	50	100	1	0.08442
19:31578351:T:C	50	100	1	0.01344
19:31578438:C:T	50	100	1	0.02977
19:31578640:A:G	50	100	0.98	0.02124
19:31579658:A:G	50	100	1	0.05919
19:31579718:A:G	50	100	0.93	0.01416
19:31580310:A:G	50	100	1	0.02723
19:31580324:T:A	50	100	1	0.05919
19:31580800:C:A	49	100	0.9	0.02124
19:31580857:G:A	50	100	0.99	0.05919
19:31581007:C:A	50	100	0.77	0.01362
19:31581158:G:A	50	100	1	0.0305
19:31581486:G:A	50	100	1	0.02723
19:31581937:T:C	50	100	1	0.03813
19:31582026:A:C	50	100	0.72	0.01362
19:31582648:G:A	50	100	0.7	0.0138
19:31582802:G:T	50	100	1	0.03849
19:31583115:T:G	50	100	0.97	0.07643
19:31583276:T:C	50	100	1	0.0276
19:31583482:G:A	50	100	1	0.0276
19:31583647:C:T	49	100	0.94	0.01598
19:31583827:T:C	50	100	0.97	0.0768
19:31584859:A:G	50	100	0.71	0.01362
19:31585044:T:C	50	100	0.88	0.01144
19:31586073:T:C	50	100	1	0.03994
19:31586272:T:C	50	100	0.75	0.01362
19:31586700:A:G	50	100	0.79	0.04321
19:31586959:C:G	50	100	0.75	0.01943
19:31587703:T:A	50	100	1	0.02941
19:31587951:C:T	50	100	1	0.03704
19:31587975:C:A	50	100	1	0.02941
19:31587980:G:A	50	100	0.98	0.05955
19:31588097:G:C	50	100	0.73	0.01943
19:31588406:G:C	50	96	0.79	0.065
19:31588753:A:G	50	100	1	0.02778
19:31589156:C:G	50	100	0.99	0.04466
19:31589243:C:T	50	100	1	0.0354
19:31589252:A:G	50	100	1	0.02778
19:31589408:T:C	50	100	0.63	0.01362
19:31589537:G:A	50	100	1	0.02778
19:31589924:G:A	50	100	1	0.02778
19:31590509:T:C	50	100	0.93	0.02505
19:31590547:A:G	50	100	0.98	0.03268
19:31592129:C:T	50	100	1	0.06954
19:31592317:A:G	50	100	1	0.1278
19:31592398:T:C	50	100	1	0.05192
19:31592790:T:C	50	96	0.83	0.04357
19:31593984:C:T	50	100	1	0.01761
19:31594532:G:T	50	100	1	0.05447
19:31594794:T:G	50	100	1	0.05447
19:31594960:A:C	50	100	1	0.05537
19:31595687:C:T	50	100	1	0.01797
19:31596569:G:A	50	100	1	0.01997
19:31596980:A:G	50	100	1	0.04339
19:31597259:G:A	50	100	1	0.01979
19:31597659:A:C	50	100	1	0.06645
19:31597842:A:G	50	100	1	0.108
19:31597879:C:A	50	100	1	0.05447
19:31598124:T:G	50	100	1	0.05447
19:31598357:C:T	50	100	1	0.01289
19:31598459:G:A	50	100	0.99	0.01344
19:31598465:C:T	50	100	1	0.02052
19:31598580:A:C	50	100	1	0.1275
19:31598684:T:C	50	100	1	0.0748
19:31598735:T:C	50	100	1	0.02505
19:31598941:C:G	50	100	1	0.02033
19:31599043:T:C	50	100	0.97	0.06391
19:31599100:C:T	50	100	1	0.05447
19:31599132:A:G	50	100	1	0.1184
19:31599271:C:A	50	100	1	0.1273
19:31599308:G:A	50	100	0.98	0.0492
19:31599339:C:T	50	100	1	0.01997
19:31599462:C:T	50	100	1	0.01289
19:31599526:G:A	50	100	1	0.01924
19:31599567:G:A	50	100	1	0.02052
19:31599595:C:A	38	100	0.89	0.04757
19:31599599:C:A	37	100	0.92	0.02142
19:31599828:G:C	50	100	1	0.01307
19:31600343:A:C	50	100	1	0.07553
19:31600776:A:C	50	100	1	0.03068
19:31600853:T:C	50	100	1	0.07662
19:31600896:G:A	50	100	1	0.05501
19:31600953:C:T	50	100	1	0.1275
19:31601081:C:T	50	100	1	0.05628
19:31601099:T:C	50	100	1	0.1275
19:31601159:C:T	50	100	1	0.01307
19:31601246:C:A	50	100	1	0.01289
19:31601297:G:A	50	100	0.89	0.03177
19:31601527:G:C	50	100	1	0.12
19:31601576:G:C	50	100	1	0.06391
19:31601656:C:G	50	100	1	0.0118
19:31602244:C:G	50	100	1	0.02052
19:31602635:C:G	50	100	1	0.1271
19:31602790:C:A	50	100	1	0.02324
19:31603055:T:G	50	100	1	0.03032
19:31603580:T:C	50	100	1	0.1271
19:31604112:C:G	50	100	1	0.01289
19:31604706:T:G	50	100	1	0.08351
19:31605345:G:C	50	100	1	0.02033
19:31605652:A:G	50	100	0.91	0.01979
19:31606679:T:C	50	98	1	0.1068
19:31606925:G:A	50	100	1	0.01071
19:31607580:A:G	50	100	1	0.01852
19:31607722:T:C	50	100	0.83	0.01144
19:31607853:A:G	50	96	0.88	0.05392
19:31608294:T:G	50	100	1	0.08351
19:31608771:T:C	50	100	1	0.1064
19:31609656:G:C	50	100	1	0.07952
19:31609949:A:G	50	100	1	0.1062
19:31610169:C:T	50	100	1	0.01162
19:31610255:C:T	50	100	1	0.01489
19:31610256:G:A	50	100	0.99	0.02033
19:31610461:A:G	50	100	1	0.1071
19:31610790:C:T	50	100	1	0.09731
19:31610996:C:T	50	100	1	0.02197
19:31611071:G:A	50	98	0.93	0.02269
19:31611326:G:C	50	100	0.99	0.02088
19:31612239:G:C	50	100	1	0.106
19:31612280:C:G	50	100	1	0.07607
19:31613257:C:A	50	100	0.99	0.01525
19:31613490:C:T	50	92	0.8	0.09967
19:31613624:A:G	50	100	0.96	0.01598
19:31613797:G:A	50	100	0.62	0.01489
19:31614073:T:C	50	92	0.91	0.3132
19:31614399:T:C	50	100	1	0.06826
19:31615262:C:T	50	100	0.95	0.06536
19:31615443:T:C	50	98	0.94	0.03195
19:31616197:G:A	50	100	0.96	0.1055
19:31616778:A:T	50	100	1	0.03341
19:31616883:A:C	50	100	0.98	0.05138
19:31617658:G:A	50	100	0.84	0.01452
19:31617907:A:G	50	100	1	0.09096
19:31618048:C:T	50	100	1	0.09078
19:31618142:C:T	50	100	1	0.06445
19:31618173:T:C	50	100	0.99	0.02614
19:31618729:A:G	50	100	1	0.09078
19:31618761:T:C	50	100	1	0.08333
19:31618929:G:T	50	100	0.99	0.02578
19:31619062:T:G	50	100	1	0.0906
19:31619636:G:C	50	100	0.85	0.01271
19:31619738:A:G	50	100	1	0.08297
19:31619909:C:T	50	100	1	0.08261
19:31619990:A:G	50	100	1	0.08261
19:31620012:G:A	50	100	1	0.1113
19:31620273:T:A	50	100	0.99	0.02542
19:31620738:G:C	50	100	1	0.0472
19:31620842:G:T	50	100	1	0.1111
19:31620922:C:T	50	98	0.88	0.01634
19:31621121:A:G	50	100	1	0.0216
19:31621275:G:A	50	100	0.95	0.01525
19:31621354:C:T	50	100	1	0.0216
19:31621559:G:A	50	100	1	0.1113
19:31621663:T:C	50	100	1	0.1113
19:31621945:C:T	50	100	1	0.02142
19:31621946:A:G	50	100	1	0.1293
19:31622121:C:T	50	100	1	0.0216
19:31622289:C:T	50	100	1	0.02142
19:31622295:C:A	50	100	1	0.0216
19:31622583:A:G	50	100	0.99	0.05265
19:31622671:G:A	50	100	1	0.1293
19:31622685:C:A	50	100	1	0.0216
19:31622809:G:A	50	100	0.98	0.02959
19:31623288:A:G	50	100	1	0.1111
19:31623549:T:G	50	100	1	0.1111
19:31623590:C:T	50	100	0.98	0.02741
19:31623770:C:T	50	100	0.99	0.02542
19:31623851:G:C	50	100	1	0.0216
19:31624055:G:T	50	100	0.97	0.02977
19:31624393:G:T	50	100	1	0.1111
19:31624502:C:T	50	100	1	0.0216
19:31624540:G:A	50	100	0.69	0.03395
19:31624596:G:T	50	100	1	0.0216
19:31624613:T:C	50	100	1	0.02179
19:31624848:T:C	50	100	1	0.1111
19:31624937:C:T	50	98	0.99	0.02179
19:31625155:A:G	50	100	0.99	0.1113
19:31625244:G:T	50	100	1	0.02179
19:31625310:T:C	50	100	0.99	0.1113
19:31625335:T:C	50	100	0.99	0.1113
19:31625359:C:T	50	100	0.97	0.02959
19:31625438:C:G	50	100	1	0.02179
19:31625546:C:T	50	100	0.9	0.02796
19:31625822:C:G	50	100	0.96	0.02088
19:31626560:T:C	50	100	0.99	0.02524
19:31626857:T:A	50	100	0.99	0.05211
19:31626979:G:A	50	100	0.9	0.01416
19:31628670:G:A	50	100	1	0.06845
19:31628778:G:A	50	100	1	0.06826
19:31628813:C:T	50	100	1	0.05192
19:31629046:C:A	50	100	1	0.06845
19:31629267:A:T	50	100	0.98	0.1247
19:31629374:T:A	50	100	1	0.01779
19:31629843:G:A	50	100	1	0.04593
19:31629869:G:A	50	100	1	0.01797
19:31630038:A:G	50	100	1	0.04212
19:31630060:G:A	50	100	1	0.04212
19:31630196:T:C	50	100	1	0.0846
19:31630316:C:G	50	100	0.87	0.02233
19:31630801:A:G	50	100	0.99	0.08733
19:31630862:A:G	50	100	0.81	0.03831
19:31631131:T:C	50	100	0.97	0.01344
19:31631446:A:G	50	100	1	0.1273
19:31631450:T:C	50	100	1	0.1244
19:31631596:A:G	50	100	1	0.1275
19:31631886:A:C	50	100	0.99	0.01035
19:31631956:A:C	50	100	1	0.1276
19:31632002:C:T	50	100	1	0.07062
19:31632535:T:A	50	100	1	0.05192
19:31632582:A:C	50	100	1	0.01325
19:31632849:C:T	50	100	0.92	0.3535
19:31632862:C:A	50	100	1	0.01035
19:31633005:A:G	50	100	1	0.01325
19:31633086:A:G	50	100	1	0.05192
19:31633216:A:G	50	100	1	0.01035
19:31633620:T:C	50	100	1	0.02941
19:31635103:C:T	50	100	0.91	0.3177
19:31635306:C:T	50	100	1	0.1091
19:31635339:T:A	50	100	1	0.01035
19:31635350:G:A	50	100	1	0.07353
19:31635475:G:A	49	77.6	0.82	0.2743
19:31635477:A:G	42	95.2	0.96	0.05338
19:31635479:A:G	46	97.8	0.97	0.04847
19:31635514:C:T	49	100	1	0.01325
19:31635680:G:A	50	100	1	0.01325
19:31635707:T:G	50	100	1	0.01053
19:31635731:G:C	50	100	1	0.01035
19:31635979:A:G	50	100	1	0.1543
19:31636392:T:G	50	100	1	0.02959
19:31636519:G:C	50	100	1	0.05047
19:31636524:G:T	50	100	1	0.07952
19:31636848:T:G	50	98	1	0.1029
19:31636862:A:T	50	100	1	0.08969
19:31637058:C:T	48	95.8	1	0.08951
19:31637075:A:G	48	95.8	1	0.1029
19:31637139:G:A	50	100	1	0.01344
19:31637161:A:G	50	100	1	0.1028
19:31637182:C:T	50	100	0.69	0.06699
19:31637425:A:G	50	100	1	0.01035
19:31637703:A:G	50	100	1	0.1031
19:31637754:A:T	50	100	1	0.1029
19:31637814:G:A	50	100	1	0.1029
19:31638035:T:C	50	100	1	0.01035
19:31638039:G:C	50	100	0.95	0.01416
19:31638080:A:C	50	100	1	0.01325
19:31638341:C:T	50	100	1	0.1029
19:31638356:T:G	50	100	1	0.01035
19:31638512:A:G	50	100	1	0.08987
19:31638771:T:C	50	100	1	0.1135
19:31638962:T:A	50	100	1	0.1017
19:31639215:C:T	50	100	1	0.04975
19:31639760:C:T	50	100	1	0.08696
19:31639871:A:G	50	100	1	0.1106
19:31639921:G:A	50	100	1	0.1106
19:31640111:T:G	50	100	1	0.07226
19:31640123:A:G	50	100	1	0.1106
19:31640128:A:G	50	100	1	0.1106
19:31640533:A:G	43	90.7	0.76	0.05628
19:31640658:G:A	50	92	0.92	0.1051
19:31640661:T:C	47	97.9	1	0.11
19:31640778:G:A	50	100	1	0.1106
19:31640793:G:A	50	100	1	0.1106
19:31640850:C:T	50	100	1	0.1106
19:31641168:T:A	50	100	1	0.1104
19:31641181:G:A	50	100	1	0.1104
19:31641184:A:G	50	100	1	0.1104
19:31641260:C:T	50	100	0.95	0.01652
19:31641406:C:A	50	100	1	0.1133
19:31641578:C:T	50	100	1	0.1104
19:31641621:T:C	50	100	1	0.1106
19:31641720:A:G	50	100	1	0.1106
19:31641992:T:C	50	100	1	0.1107
19:31642080:A:G	50	100	1	0.1107
19:31642135:A:G	50	100	1	0.1109
19:31642299:C:T	50	100	1	0.01053
19:31643029:T:A	50	100	1	0.1107
19:31643033:C:T	50	96	0.92	0.3524
19:31643035:C:T	50	100	1	0.08715
19:31643063:T:C	50	100	1	0.01035
19:31643362:C:A	50	100	1	0.05047
19:31643440:T:C	50	100	1	0.1107
19:31643716:T:C	50	100	1	0.08715
19:31643833:G:A	50	100	1	0.1137
19:31643925:T:C	50	100	1	0.1251
19:31644049:C:A	50	98	0.76	0.01162
19:31644135:C:T	50	96	0.83	0.02614
19:31644136:G:A	50	100	1	0.09913
19:31644178:C:A	50	100	1	0.1107
19:31644186:G:T	50	100	1	0.1107
19:31644269:C:A	50	100	1	0.1107
19:31644445:G:A	50	100	1	0.01035
19:31644451:T:C	50	100	1	0.0236
19:31644478:T:A	50	100	1	0.1107
19:31644569:G:A	50	100	1	0.1107
19:31644572:A:C	50	100	1	0.07262
19:31644576:T:C	50	100	1	0.1107
19:31644777:G:A	50	100	0.95	0.01652
19:31644833:C:T	50	100	1	0.0236
19:31645008:A:G	50	100	1	0.05047
19:31645145:G:A	50	100	1	0.1109
19:31645227:T:A	50	96	0.9	0.3306
19:31645261:A:G	50	100	1	0.0236
19:31645364:C:T	50	100	1	0.09786
19:31645406:C:G	50	100	1	0.1111
19:31645538:C:A	50	100	1	0.08751
19:31645774:A:G	50	100	1	0.1109
19:31645907:A:T	50	100	1	0.02179
19:31645919:G:T	50	100	1	0.1109
19:31646080:C:T	50	100	1	0.1109
19:31646154:C:T	50	100	1	0.01053
19:31646197:C:T	50	100	1	0.02179
19:31646266:A:G	50	100	1	0.1109
19:31646601:T:A	50	100	1	0.1111
19:31646645:T:C	50	98	1	0.05065
19:31646647:T:C	50	100	1	0.1109
19:31646839:T:C	50	100	1	0.08733
19:31646879:T:C	50	100	1	0.1109
19:31646890:G:C	50	100	1	0.1138
19:31647178:G:A	50	100	1	0.1109
19:31647267:A:C	50	100	1	0.05047
19:31647297:A:G	50	100	1	0.1109
19:31648161:G:C	50	100	1	0.1109
19:31648175:A:G	50	100	1	0.1109
19:31648218:C:G	50	100	1	0.0236
19:31648328:G:T	50	98	0.86	0.02959
19:31648382:G:A	50	100	1	0.1109
19:31648418:C:T	50	100	1	0.1109
19:31648553:T:C	50	100	1	0.1255
19:31648713:A:C	50	98	0.79	0.01344
19:31648748:A:G	50	100	1	0.1111
19:31648802:C:T	50	100	1	0.08733
19:31649082:C:A	50	100	1	0.1109
19:31649135:C:A	50	100	1	0.1109
19:31649182:C:A	50	100	1	0.0236
19:31649222:A:T	50	100	1	0.06554
19:31649275:T:A	49	100	0.98	0.09459
19:31649404:T:C	50	100	1	0.01035
19:31649417:T:A	50	100	1	0.1109
19:31649433:C:T	50	100	1	0.1111
19:31649462:A:G	50	100	1	0.0236
19:31649600:T:C	50	100	1	0.1107
19:31649622:G:A	50	100	1	0.1107
19:31649642:A:C	50	100	1	0.1137
19:31649773:C:A	50	100	1	0.1137
19:31649896:A:C	50	100	1	0.1109
19:31650023:T:C	50	100	0.99	0.1073
19:31650037:C:G	50	100	1	0.1107
19:31650041:C:T	50	100	1	0.08715
19:31650277:A:G	50	100	1	0.1106
19:31650458:A:G	50	100	1	0.01035
19:31650639:G:T	50	100	1	0.1002
19:31650677:C:T	50	100	1	0.08696
19:31650761:C:A	50	100	1	0.09985
19:31650850:G:A	50	100	1	0.0866
19:31651046:C:T	50	100	0.96	0.01888
19:31651203:C:T	50	100	1	0.02142
19:31651250:T:C	50	100	0.99	0.07208
19:31651584:G:T	44	93.2	0.87	0.03486
19:31652067:T:C	50	100	0.96	0.01434
19:31652156:A:C	50	100	0.97	0.07807
19:31652159:C:T	50	100	0.97	0.07807
19:31652981:G:C	50	100	0.97	0.01507
19:31652992:A:G	50	100	1	0.01652
19:31653054:T:G	50	100	0.98	0.06463
19:31653459:C:T	50	100	0.86	0.01997
19:31653487:C:T	49	100	0.98	0.06481
19:31654327:A:G	48	89.6	0.83	0.3706
19:31655657:T:A	50	96	0.91	0.01652
19:31656370:C:T	50	100	0.96	0.01561
19:31656486:C:T	50	100	0.94	0.02596
19:31657661:G:C	50	100	0.97	0.08569
19:31658244:A:G	50	100	0.98	0.08624
19:31658865:T:G	50	100	1	0.01035
19:31659044:G:C	50	100	0.9	0.06572
19:31659127:A:T	50	98	0.83	0.01253
19:31659188:T:C	50	98	0.9	0.03286
19:31659408:A:T	50	100	0.92	0.0216
19:31659554:G:C	50	98	0.8	0.05773
19:31659783:G:A	50	100	0.86	0.01525
19:31659934:G:T	50	98	0.87	0.01616
19:31660018:A:G	50	100	0.83	0.01652
19:31660546:G:A	50	96	0.86	0.3782
19:31660557:G:A	50	100	0.96	0.01434
19:31660649:T:A	50	100	0.76	0.0207
19:31660943:A:T	50	96	0.84	0.398
19:31660982:G:C	50	100	0.92	0.02469
19:31661845:C:T	50	100	0.75	0.02052
19:31662101:G:A	49	85.7	0.74	0.09096
19:31662908:A:C	50	100	0.98	0.08805
19:31662967:T:C	50	100	1	0.01471
19:31663245:A:G	50	100	1	0.01471
19:31663751:A:T	50	92	0.81	0.2317
19:31663805:C:T	50	100	1	0.02505
19:31664020:C:A	50	100	1	0.08824
19:31665019:A:G	50	100	1	0.01471
19:31666054:A:G	50	100	1	0.02505
19:31666593:G:T	50	100	1	0.07498
19:31666792:T:C	50	100	1	0.07498
19:31666796:A:G	50	94	0.8	0.06191
19:31667079:A:G	50	100	0.95	0.04503
19:31667096:T:C	50	100	0.95	0.04139
19:31667558:A:G	49	100	1	0.1084
19:31667679:C:T	50	100	0.99	0.01471
19:31667797:C:A	50	100	1	0.08025
19:31667865:C:T	50	100	1	0.03322
19:31667878:A:G	50	100	1	0.01616
19:31667952:C:T	50	100	0.94	0.01725
19:31668130:C:T	50	100	1	0.01634
19:31668195:G:C	50	100	1	0.03286
19:31668203:G:A	50	98	0.81	0.01961
19:31668558:T:A	50	98	0.83	0.02869
19:31668738:A:C	50	100	1	0.01616
19:31668964:T:C	50	100	1	0.07516
19:31669118:C:T	50	100	0.72	0.01834
19:31669133:C:G	50	100	1	0.01452
19:31669134:C:A	50	100	1	0.01452
19:31669289:G:A	50	100	0.84	0.01688
19:31669606:A:C	50	100	0.97	0.01126
19:31669829:G:A	50	100	1	0.09296
19:31671063:C:T	50	100	1	0.01452
19:31671306:A:G	50	100	1	0.114
19:31671969:A:G	50	100	1	0.08333
19:31673200:G:T	50	100	0.83	0.01652
19:31673349:C:T	50	100	1	0.08297
19:31673445:C:T	47	85.1	0.91	0.07898
19:31673447:C:T	49	89.8	0.98	0.07498
19:31673630:C:A	50	100	1	0.08351
19:31673700:A:G	50	100	1	0.01344
19:31673843:G:A	50	100	1	0.01398
19:31674680:A:G	50	100	1	0.08351
19:31675227:A:C	50	100	1	0.01398
19:31675391:T:C	50	100	1	0.01398
19:31675848:G:A	50	100	0.97	0.1011
19:31675940:T:G	50	100	0.98	0.1351
19:31675966:G:A	50	100	1	0.01489
19:31676032:G:T	50	100	1	0.02959
19:31676271:A:G	50	98	0.9	0.02941
19:31676363:C:T	50	100	0.95	0.09622
19:31676897:G:C	49	100	0.84	0.03413
19:31676982:T:A	50	98	0.89	0.03486
19:31677239:A:G	50	98	0.92	0.05283
19:31677437:C:T	50	100	0.96	0.03123
19:31677438:G:A	50	98	0.92	0.01471
19:31677645:T:A	50	100	1	0.04121
19:31678405:A:G	50	100	0.92	0.01834
19:31678425:C:T	50	100	0.9	0.02015
19:31678709:G:C	50	100	1	0.01834
19:31678826:T:C	50	100	1	0.04121
19:31678855:G:C	50	100	1	0.08551
19:31679218:G:A	50	100	0.87	0.01561
19:31679248:C:T	50	98	1	0.03341
19:31679667:C:G	50	100	1	0.04121
19:31679960:C:T	50	100	1	0.04121
19:31680172:C:A	50	98	1	0.03558
19:31680613:C:T	50	98	0.83	0.01616
19:31680673:T:C	50	100	1	0.08551
19:31680725:C:T	50	100	0.94	0.03903
19:31680865:A:G	50	100	1	0.01834
19:31681141:A:G	50	100	1	0.08007
19:31681389:A:C	50	100	1	0.08243
19:31681390:G:A	50	100	1	0.0345
19:31681725:T:C	50	100	1	0.01253
19:31682277:C:A	50	100	0.92	0.01979
19:31682497:A:G	50	100	1	0.03885
19:31684991:T:C	50	100	1	0.03522
19:31685147:C:G	50	100	1	0.08824
19:31685174:C:T	50	100	0.87	0.01797
19:31686826:T:G	50	100	1	0.01834
19:31686985:A:G	50	100	1	0.1235
19:31686992:C:A	50	100	1	0.01688
19:31687409:G:A	50	100	0.91	0.01489
19:31687410:T:G	50	100	1	0.08842
19:31687637:G:A	50	100	1	0.03522
19:31688021:C:T	50	100	0.91	0.1983
19:31688139:G:T	50	100	0.87	0.01797
19:31688308:T:C	50	100	0.99	0.1235
19:31689093:T:C	50	100	1	0.01834
19:31689543:G:A	50	100	1	0.01253
19:31689842:C:A	50	100	1	0.01688
19:31690018:C:G	50	100	0.88	0.1073
19:31690022:C:A	50	94	0.88	0.468
19:31690172:T:C	50	100	0.99	0.1187
19:31690173:G:A	50	100	1	0.01688
19:31690212:C:G	50	100	0.98	0.08842
19:31690223:T:C	50	100	1	0.03431
19:31690465:C:T	50	100	1	0.01906
19:31690797:G:T	50	100	0.94	0.01816
19:31690916:C:T	50	100	0.93	0.03468
19:31691704:C:T	50	100	0.97	0.04593
19:31691733:G:A	50	100	1	0.03504
19:31692172:G:C	50	100	0.87	0.01035
19:31692265:C:T	50	100	0.98	0.1238
19:31692354:G:A	50	100	1	0.03522
19:31692482:C:T	50	100	1	0.01906
19:31692623:A:C	50	100	1	0.03504
19:31693178:G:A	50	100	1	0.01834
19:31693186:A:C	50	100	0.99	0.1256
19:31693594:A:T	50	100	0.99	0.1258
19:31694104:T:A	50	100	0.76	0.01198
19:31694214:G:C	50	100	1	0.03522
19:31694773:G:A	50	100	1	0.01834
19:31694866:G:C	50	100	0.98	0.03377
19:31694905:A:T	50	100	1	0.03613
19:31695141:G:T	50	100	1	0.02669
19:31695157:C:A	50	100	1	0.0187
19:31695482:A:G	50	100	0.98	0.04012
19:31695702:A:G	50	100	0.97	0.02977
19:31696206:A:G	50	100	1	0.0354
19:31696224:G:A	50	100	1	0.1236
19:31696335:C:G	50	100	1	0.07789
19:31696371:A:T	50	100	1	0.01888
19:31697994:C:G	50	100	1	0.02052
19:31698196:G:C	50	100	1	0.01253
19:31698515:A:G	50	100	1	0.1216
19:31698585:G:A	50	100	1	0.01888
19:31698754:G:C	50	100	0.99	0.1235
19:31698781:C:T	50	100	1	0.03867
19:31699690:T:C	50	98	1	0.1229
19:31700133:A:G	50	100	1	0.1229
19:31700736:C:A	50	100	1	0.08134
19:31700792:T:G	50	100	0.92	0.02052
19:31700822:A:T	50	100	1	0.03413
19:31700893:G:C	50	100	1	0.1224
19:31701015:G:A	50	100	1	0.03504
19:31701134:C:T	50	100	1	0.03522
19:31701386:C:T	50	100	1	0.01688
19:31701741:A:G	50	100	0.99	0.03722
19:31701763:C:T	50	100	1	0.0187
19:31701786:G:C	50	100	1	0.01688
19:31702241:G:A	50	100	1	0.1224
19:31702317:C:T	50	100	0.92	0.02052
19:31702483:C:A	50	100	1	0.1224
19:31702616:A:C	50	100	1	0.1202
19:31703082:T:C	50	100	0.98	0.1224
19:31704104:G:C	50	100	0.97	0.01398
19:31704438:C:T	50	100	1	0.03522
19:31705229:C:T	49	100	0.97	0.02142
19:31705458:C:T	50	100	1	0.03922
19:31705533:T:C	50	100	1	0.1253
19:31705579:C:T	50	100	0.99	0.01198
19:31705707:A:G	50	100	1	0.04248
19:31705954:C:T	50	100	0.86	0.01688
19:31707169:T:A	50	100	1	0.02596
19:31707548:C:T	50	100	1	0.01216
19:31708765:C:G	50	100	1	0.01688
19:31709184:A:C	50	100	1	0.08243
19:31709362:C:T	50	100	0.98	0.07807
19:31709612:G:T	50	100	0.9	0.1084
19:31709890:T:C	50	100	1	0.1253
19:31709913:T:C	50	100	1	0.01634
19:31709977:C:T	50	100	0.97	0.02179
19:31710260:G:A	50	100	1	0.01888
19:31710581:T:C	50	98	0.97	0.02723
19:31711061:A:C	50	94	0.81	0.09513
19:31711094:G:A	50	100	1	0.01198
19:31711534:A:G	50	100	0.97	0.01107
19:31711602:A:C	50	100	1	0.01888
19:31711649:G:A	50	100	1	0.01253
19:31711986:T:C	50	100	0.9	0.01688
19:31712932:T:C	50	100	1	0.1253
19:31713153:G:A	50	98	0.87	0.02106
19:31713288:T:A	50	100	1	0.01198
19:31713405:A:G	50	96	0.95	0.4099
19:31713437:G:A	50	100	1	0.0187
19:31713583:A:G	50	98	0.85	0.07898
19:31713993:G:C	50	98	0.95	0.03504
19:31714061:A:G	50	100	1	0.03522
19:31714065:C:T	50	100	0.98	0.01852
19:31714270:C:T	50	100	1	0.1225
19:31714998:T:G	50	98	0.97	0.02741
19:31715088:T:A	50	98	0.97	0.02251
19:31715241:T:C	50	94	0.84	0.106
19:31716100:G:T	50	100	0.86	0.01707
19:31716914:A:T	50	100	0.91	0.1089
19:31717559:T:C	50	100	1	0.0187
19:31717699:G:T	50	100	0.99	0.05646
19:31718003:T:C	50	94	0.94	0.2643
19:31718105:T:C	50	100	1	0.05646
19:31718908:T:A	50	98	1	0.06409
19:31719082:A:C	50	100	1	0.1225
19:31719402:T:A	50	100	1	0.1225
19:31720472:C:T	50	96	0.63	0.01652
19:31720923:C:T	50	100	1	0.05628
19:31721107:C:A	50	100	0.88	0.0167
19:31721479:T:C	50	100	1	0.01707
19:31721673:T:C	50	100	1	0.05628
19:31721903:G:C	50	100	0.9	0.02614
19:31722090:C:G	50	100	1	0.05628
19:31722303:C:T	50	100	0.99	0.03686
19:31722646:C:T	50	100	1	0.1222
19:31722690:C:T	50	100	0.99	0.03704
19:31722715:A:G	50	100	1	0.01852
19:31722817:G:A	50	100	1	0.01852
19:31722842:T:C	50	100	1	0.118
19:31723388:C:T	50	98	0.97	0.0276
19:31723604:A:G	50	100	1	0.02033
19:31723942:A:G	50	100	0.99	0.1247
19:31724021:T:A	50	100	0.98	0.1229
19:31724188:C:T	50	100	0.99	0.0167
19:31724433:C:T	50	100	1	0.01507
19:31724525:C:T	50	100	0.99	0.1251
19:31724572:G:A	50	100	0.99	0.063
19:31724603:A:G	50	94	0.93	0.425
19:31725089:G:C	50	100	0.96	0.06699
19:31725125:A:G	50	100	0.97	0.01797
19:31725228:T:G	50	100	0.94	0.1262
19:31725956:T:G	50	100	0.94	0.08932
19:31726627:C:A	50	100	0.83	0.02179
19:31726645:T:C	50	100	1	0.05138
19:31726678:C:A	50	100	1	0.04847
19:31726857:C:A	50	100	0.99	0.09768
19:31726984:C:G	50	100	1	0.01543
19:31727127:C:T	50	100	1	0.01525
19:31728128:G:A	50	98	0.78	0.01561
19:31728280:G:T	50	100	0.99	0.03014
19:31728625:A:C	50	96	0.92	0.3299
19:31729795:G:A	50	100	1	0.01126
19:31730300:T:C	50	100	1	0.01107
19:31730396:C:T	50	100	1	0.01107
19:31730594:C:T	50	100	0.89	0.02033
19:31731169:G:A	50	100	0.88	0.02052
19:31732008:A:G	50	100	1	0.01126
19:31733769:G:A	50	100	1	0.04593
19:31733987:C:T	50	100	0.84	0.01144
19:31734380:C:T	50	100	0.97	0.03341
19:31734393:A:G	50	98	0.93	0.4862
19:31734534:G:T	50	100	0.95	0.01089
19:31734632:C:A	50	100	0.99	0.03431
19:31734925:G:T	50	100	0.99	0.03613
19:31735276:C:T	50	98	0.94	0.374
19:31735382:A:C	50	100	0.95	0.08733
19:31735536:G:C	50	100	0.99	0.06845
19:31735704:T:G	50	100	0.99	0.0492
19:31735748:A:G	50	100	0.98	0.03304
19:31735777:G:T	50	100	0.99	0.04031
19:31735840:G:C	50	100	0.96	0.01888
19:31736019:T:C	50	98	0.93	0.01525
19:31736926:A:G	50	100	0.98	0.0492
19:31736951:A:G	50	100	0.96	0.01906
19:31737105:A:T	50	100	0.96	0.03304
19:31737144:T:C	50	100	0.98	0.04031
19:31738048:G:C	50	100	0.97	0.09023
19:31738076:C:G	50	100	0.97	0.08805
19:31738312:G:A	50	100	0.96	0.01888
19:31738404:T:C	50	100	0.95	0.05265
19:31738423:G:A	50	100	1	0.07244
19:31738507:G:C	50	100	0.96	0.01888
19:31738709:C:A	50	100	0.97	0.0394
19:31738775:C:T	50	100	0.96	0.0394
19:31738802:C:T	50	100	1	0.0167
19:31738848:G:C	50	100	0.98	0.1912
19:31739592:C:A	50	100	0.92	0.01997
19:31739810:T:G	50	100	0.99	0.02306
19:31739903:T:G	50	100	1	0.01198
19:31739987:T:C	50	100	1	0.02306
19:31740322:T:C	50	100	1	0.01198
19:31740489:A:G	50	100	1	0.02269
19:31740805:G:C	50	98	0.97	0.2894
19:31740994:A:C	50	100	1	0.02269
19:31741404:T:C	50	100	1	0.09078
19:31741804:C:G	50	100	0.99	0.08678
19:31742408:G:A	50	100	1	0.01235
19:31742522:A:T	45	95.6	0.82	0.0935
19:31742598:A:T	50	100	1	0.02179
19:31742913:C:A	50	100	0.97	0.01979
19:31743139:C:T	50	100	0.8	0.01634
19:31743188:A:T	50	98	0.89	0.05084
19:31743539:C:A	50	100	0.99	0.08715
19:31743605:T:C	50	100	1	0.2092
19:31744026:A:C	50	100	1	0.02251
19:31744696:G:T	50	100	1	0.01235
19:31745185:T:C	50	100	1	0.02251
19:31745439:C:T	50	100	1	0.09096
19:31745567:G:A	50	100	0.98	0.09078
19:31745601:C:A	50	100	1	0.02233
19:31745695:A:G	50	100	1	0.02179
19:31746055:T:C	50	100	1	0.02251
19:31746088:G:A	50	100	0.88	0.1195
19:31746377:C:T	50	100	0.91	0.05901
19:31746378:G:A	50	100	1	0.02233
19:31746839:C:T	50	100	1	0.1051
19:31747080:G:A	50	100	1	0.01235
19:31747224:A:C	50	94	0.87	0.1503
19:31747279:T:G	50	100	1	0.01888
19:31747479:G:T	50	98	1	0.01235
19:31747862:G:A	49	100	1	0.01253
19:31748242:G:C	50	100	1	0.2055
19:31748285:T:C	50	100	1	0.1184
19:31748606:T:A	50	100	0.91	0.061
19:31749403:G:A	50	100	1	0.1058
19:31749666:C:G	50	100	1	0.1182
19:31749767:T:C	50	100	1	0.08715
19:31749821:G:T	50	100	1	0.1057
19:31750006:C:T	50	100	1	0.01235
19:31750236:G:A	50	100	1	0.1182
19:31750400:T:C	50	100	1	0.08588
19:31751108:G:T	50	100	0.99	0.2066
19:31751367:C:G	50	100	0.91	0.01017
19:31751442:T:C	50	100	1	0.2057
19:31751533:C:T	50	100	1	0.01235
19:31752025:C:T	50	100	1	0.01707
19:31752606:A:G	50	100	1	0.1182
19:31752649:C:T	50	100	0.83	0.01144
19:31752816:T:C	50	100	1	0.01979
19:31752894:C:T	50	100	1	0.0167
19:31752950:G:A	50	100	1	0.01235
19:31753074:G:A	50	100	1	0.1051
19:31753151:G:A	50	100	1	0.1051
19:31753502:G:A	50	100	1	0.01235
19:31754131:G:C	50	100	1	0.2092
19:31754306:T:G	50	100	1	0.09078
19:31754339:A:T	50	100	1	0.01235
19:31755203:T:C	50	100	1	0.1051
19:31755409:C:T	50	100	0.86	0.01126
19:31755511:T:C	50	100	1	0.01235
19:31755543:A:G	50	100	0.91	0.01017
19:31755576:C:G	50	98	0.92	0.01525
19:31755649:T:C	50	100	1	0.1182
19:31755760:A:G	50	100	1	0.1057
19:31755792:A:G	50	100	1	0.1057
19:31756366:A:G	50	100	0.99	0.2275
19:31756490:G:C	50	100	1	0.1051
19:31756616:T:C	50	100	1	0.08715
19:31757105:A:T	50	100	1	0.1049
19:31757255:G:A	50	100	0.93	0.01979
19:31757581:A:C	50	100	1	0.2284
19:31757647:A:G	50	100	1	0.1055
19:31757671:C:T	50	100	1	0.0955
19:31757813:C:T	50	100	1	0.1055
19:31757820:G:A	50	100	1	0.1049
19:31757947:C:T	50	100	1	0.1057
19:31758119:A:G	50	100	1	0.0955
19:31758351:C:T	50	100	0.98	0.09913
19:31759104:G:A	50	100	1	0.1049
19:31759222:A:T	50	100	1	0.09568
19:31759479:T:G	50	100	1	0.08678
19:31759905:A:G	50	100	1	0.118
19:31759917:T:C	50	100	1	0.0118
19:31760081:C:T	50	100	1	0.2052
19:31760273:A:G	50	100	1	0.08515
19:31760283:G:T	50	100	1	0.1038
19:31760467:G:C	50	100	0.99	0.1046
19:31760619:T:C	50	100	1	0.1049
19:31760711:G:C	50	100	0.99	0.2024
19:31760778:A:T	50	98	1	0.08987
19:31761138:T:C	50	100	1	0.1011
19:31761158:A:G	50	100	1	0.08515
19:31761451:G:C	50	100	1	0.0187
19:31761639:G:A	50	100	1	0.09078
19:31761836:C:T	50	100	1	0.1006
19:31761913:C:T	50	100	1	0.01107
19:31762015:T:C	50	100	1	0.0167
19:31762209:C:T	50	100	1	0.08969
19:31762824:C:T	50	100	1	0.2073
19:31764162:A:T	50	100	1	0.08987
19:31764177:A:G	50	100	1	0.01979
19:31764330:A:G	50	100	1	0.2072
19:31764532:G:A	50	100	1	0.2306
19:31764584:G:A	50	100	1	0.1166
19:31765412:T:G	50	100	1	0.08878
19:31765636:G:C	50	100	1	0.1008
19:31765861:C:T	50	100	0.67	0.01307
19:31766171:A:T	50	100	0.61	0.01198
19:31766369:G:A	50	100	1	0.1008
19:31766449:A:C	50	100	1	0.1008
19:31767098:G:A	50	100	1	0.01107
19:31767112:A:G	50	100	1	0.08969
19:31767695:G:C	50	100	1	0.09023
19:31768217:C:T	50	100	1	0.2284
19:31769015:T:C	50	100	1	0.0167
19:31769848:G:A	50	100	1	0.2313
19:31771246:G:A	50	100	1	0.09023
19:31772857:C:T	50	100	0.99	0.1952
19:31773143:T:C	50	100	1	0.116
19:31773348:A:T	50	100	1	0.1022
19:31773457:G:C	50	100	0.86	0.01834
19:31773524:C:T	50	100	1	0.1022
19:31773670:T:A	50	100	1	0.1115
19:31773699:G:A	50	100	1	0.08951
19:31773933:T:C	50	100	1	0.1058
19:31774277:C:T	50	100	1	0.102
19:31774854:C:G	50	100	1	0.01707
19:31775028:T:C	50	100	1	0.08987
19:31775115:T:A	50	100	1	0.02033
19:31775202:C:A	50	100	1	0.1017
19:31775610:T:C	50	100	1	0.1098
19:31776122:A:G	50	100	1	0.08987
19:31776299:A:C	50	100	1	0.06009
19:31776448:C:T	50	98	0.93	0.0207
19:31776799:A:G	50	100	0.98	0.1741
19:31776864:T:A	50	100	0.94	0.02324
19:31777100:G:T	50	100	0.99	0.09949
19:31777126:C:T	50	100	1	0.01743
19:31777694:A:T	50	100	1	0.1389
19:31777762:C:T	50	100	1	0.08878
19:31777781:T:C	50	100	1	0.09931
19:31778169:T:G	50	100	0.93	0.1258
19:31778468:C:G	50	100	1	0.09931
19:31778906:A:C	50	100	1	0.09967
19:31779425:G:A	50	100	1	0.0216
19:31779638:G:A	50	100	1	0.09931
19:31780574:G:C	50	100	1	0.01761
19:31780613:C:A	50	100	1	0.01761
19:31781693:C:A	50	100	1	0.01761
19:31781976:T:C	50	100	0.96	0.02941
19:31781996:T:G	50	100	0.96	0.02941
19:31782764:G:C	50	100	0.97	0.02941
19:31783022:G:C	50	100	1	0.1979
19:31783076:G:C	50	100	1	0.1975
19:31783163:G:C	49	100	0.98	0.02941
19:31783995:G:A	50	98	0.86	0.01344
19:31784140:C:A	50	100	1	0.1516
19:31784201:T:C	50	100	1	0.05828
19:31785013:G:A	50	100	1	0.0443
19:31785224:A:C	50	100	1	0.01761
19:31785358:G:A	50	100	1	0.1142
19:31785412:T:C	50	100	1	0.142
19:31785524:T:C	50	100	1	0.01761
19:31785574:A:G	50	100	1	0.05828
19:31786142:C:T	50	100	1	0.02578
19:31786652:C:T	50	100	0.98	0.01434
19:31787740:T:C	50	100	1	0.01543
19:31787761:C:T	50	100	1	0.08878
19:31788283:A:G	50	100	1	0.1516
19:31788428:A:G	49	100	1	0.02614
19:31788546:C:A	50	100	0.99	0.1514
19:31788595:T:C	50	100	1	0.01761
19:31789049:T:A	50	100	1	0.01761
19:31789480:A:G	50	100	1	0.01761
19:31790527:T:C	50	100	0.99	0.1309
19:31791461:A:C	50	98	0.61	0.01434
19:31791471:T:C	50	100	0.96	0.02251
19:31792054:A:G	50	100	1	0.1507
19:31792627:G:A	50	100	1	0.08842
19:31793095:A:T	50	100	1	0.01761
19:31793374:G:A	50	100	1	0.08896
19:31793648:T:C	50	100	1	0.08824
19:31794024:C:T	50	100	0.7	0.01688
19:31794674:C:T	50	100	0.99	0.2092
19:31794812:G:A	50	100	1	0.05846
19:31795260:A:G	50	100	0.99	0.1509
19:31795361:A:G	50	100	1	0.05828
19:31795395:G:A	50	100	1	0.01761
19:31795536:G:A	50	100	1	0.05828
19:31796651:A:T	50	100	0.97	0.01507
19:31797476:A:G	50	100	1	0.02596
19:31798014:A:G	50	100	0.89	0.02033
19:31798110:A:T	32	93.8	0.98	0.08751
19:31798316:T:C	39	97.4	1	0.08842
19:31798616:C:G	50	100	0.91	0.02415
19:31799021:G:A	50	100	1	0.02596
19:31799446:T:C	50	100	1	0.02905
19:31799560:C:A	50	100	1	0.02905
19:31799573:G:A	50	100	0.99	0.08842
19:31800074:A:G	50	100	1	0.05828
19:31800435:T:G	50	100	1	0.02542
19:31800510:C:T	50	100	1	0.0886
19:31800543:T:C	50	100	1	0.02905
19:31801364:G:C	50	100	1	0.08842
19:31801365:C:A	50	100	0.99	0.02869
19:31801616:C:T	50	100	1	0.01761
19:31801661:G:A	50	98	0.98	0.02887
19:31802052:T:C	50	100	0.86	0.01344
19:31802339:C:T	50	100	0.86	0.01344
19:31802441:G:A	50	100	0.97	0.01107
19:31802563:C:T	50	100	0.97	0.01216
19:31802766:C:T	50	100	1	0.209
19:31802981:C:T	50	100	0.98	0.01107
19:31803111:T:C	50	100	1	0.209
19:31803412:G:A	50	100	0.97	0.01126
19:31803490:C:T	50	100	1	0.05719
19:31803514:C:T	50	100	1	0.0886
19:31803527:C:T	50	100	1	0.01743
19:31803900:C:T	50	100	0.92	0.02542
19:31803901:G:A	50	100	0.93	0.07317
19:31804121:T:A	50	100	1	0.01725
19:31804278:A:G	50	100	0.92	0.0187
19:31804591:G:A	49	100	1	0.01725
19:31804620:A:T	50	100	1	0.0886
19:31804634:C:T	50	100	1	0.0886
19:31804655:T:C	50	100	1	0.0886
19:31804770:T:C	50	100	1	0.2092
19:31805302:A:G	50	100	0.99	0.02251
19:31806346:T:A	50	100	1	0.0187
19:31807444:T:A	50	100	1	0.01888
19:31807726:C:T	50	100	1	0.01888
19:31808098:T:C	50	100	1	0.08733
19:31808438:G:A	50	100	0.95	0.05156
19:31808504:C:T	50	100	1	0.01888
19:31808650:A:G	50	100	0.94	0.04085
19:31808958:A:T	50	100	1	0.1285
19:31809748:G:T	50	98	0.93	0.01471
19:31810400:G:A	50	100	1	0.08715
19:31810455:A:G	50	100	1	0.148
19:31811068:G:C	50	98	0.95	0.3742
19:31811679:A:C	50	98	0.78	0.03431
19:31812040:C:T	50	100	1	0.01888
19:31812184:G:A	50	100	1	0.01906
19:31812695:C:A	50	100	0.98	0.02342
19:31812907:G:A	50	100	0.88	0.0207
19:31813443:G:A	50	100	1	0.01888
19:31813518:T:C	50	100	1	0.01888
19:31813874:A:G	50	98	0.98	0.2053
19:31814288:A:T	50	100	1	0.01888
19:31814954:G:A	50	100	0.96	0.03976
19:31815069:T:C	50	98	0.98	0.2057
19:31815285:C:T	50	100	0.92	0.1186
19:31816037:G:T	50	96	0.99	0.04648
19:31816174:A:G	50	100	0.98	0.09967
19:31816473:C:T	50	100	0.98	0.07117
19:31816970:C:G	50	100	1	0.01888
19:31817131:A:G	50	100	0.99	0.203
19:31817483:T:G	50	100	1	0.01906
19:31817632:T:A	50	100	1	0.01761
19:31817689:T:C	50	100	0.99	0.01961
19:31817867:T:C	50	100	0.96	0.2052
19:31818982:C:T	50	100	1	0.01924
19:31819134:C:T	50	100	1	0.08479
19:31819202:T:C	50	100	1	0.1011
19:31819290:C:G	50	100	0.96	0.01561
19:31819389:A:T	50	100	1	0.01924
19:31819821:C:G	50	100	0.97	0.09314
19:31821035:A:T	50	98	0.99	0.217
19:31821834:G:A	50	100	1	0.08878
19:31821967:C:T	50	100	1	0.01834
19:31821973:C:T	50	100	1	0.01816
19:31822092:T:G	50	100	1	0.1124
19:31822657:A:G	50	100	1	0.08824
19:31822905:G:A	50	100	1	0.1126
19:31823376:G:A	50	100	1	0.08896
19:31823484:C:G	50	100	1	0.08878
19:31823524:C:A	50	98	0.99	0.2191
19:31823657:A:C	50	100	1	0.1124
19:31823718:A:C	50	100	1	0.1124
19:31823999:A:G	50	100	1	0.1126
19:31824040:A:G	50	100	1	0.08878
19:31824076:T:C	50	100	1	0.1124
19:31824466:G:C	50	100	1	0.1124
19:31824803:G:T	50	100	0.99	0.08878
19:31824838:A:G	50	100	0.99	0.1124
19:31824989:T:A	50	100	0.99	0.08878
19:31825640:G:A	50	100	0.98	0.08787
19:31826185:G:T	50	100	0.9	0.01979
19:31826339:A:T	50	100	0.98	0.06118
19:31826403:C:G	50	100	0.98	0.10780000000000001
19:31826547:A:G	50	100	0.98	0.1356
19:31827197:T:G	50	100	1	0.01943
19:31827427:C:A	50	100	0.98	0.05991
19:31827879:G:A	50	100	0.98	0.06318
19:31828183:T:C	50	100	1	0.02342
19:31828286:T:G	50	98	0.98	0.1442
19:31828508:T:C	50	100	1	0.02342
19:31828546:A:G	50	100	1	0.02324
19:31828779:C:T	50	100	0.91	0.01924
19:31828798:T:C	50	100	0.99	0.08878
19:31828836:T:C	50	96	0.92	0.1583
19:31829018:C:T	50	100	1	0.02324
19:31829153:C:T	50	100	0.65	0.01471
19:31829313:G:C	49	100	1	0.02324
19:31829337:C:T	49	100	0.93	0.02179
19:31829487:C:T	50	100	1	0.02324
19:31829543:G:A	50	100	1	0.01017
19:31829937:C:G	50	100	0.96	0.05138
19:31830009:G:A	50	100	1	0.01053
19:31830607:A:G	50	100	1	0.03431
19:31830776:G:A	50	100	1	0.01089
19:31830834:T:C	50	100	0.81	0.01489
19:31830885:T:C	50	94	0.85	0.03704
19:31831287:A:G	50	100	1	0.01089
19:31831293:T:A	50	100	1	0.01089
19:31831363:C:T	50	100	1	0.01071
19:31831369:T:C	50	100	1	0.01089
19:31831436:A:T	50	100	1	0.01089
19:31831467:C:T	50	100	1	0.01089
19:31831534:T:C	50	100	1	0.1456
19:31832557:T:C	50	100	1	0.1456
19:31832596:G:A	50	100	1	0.01071
19:31832664:A:G	50	100	1	0.01071
19:31832880:A:G	50	100	0.99	0.08878
19:31832987:G:C	50	100	1	0.01089
19:31833196:C:T	50	100	0.99	0.07226
19:31833327:A:T	50	100	1	0.01943
19:31833402:G:A	50	100	1	0.01089
19:31833632:G:A	50	100	1	0.01089
19:31833783:T:C	50	100	0.99	0.08878
19:31833920:G:A	50	100	1	0.01107
19:31834083:T:C	50	100	1	0.01071
19:31834299:A:G	50	100	1	0.01089
19:31834789:A:C	50	100	0.98	0.1258
19:31834795:G:A	50	100	1	0.01943
19:31834937:G:A	50	100	0.95	0.01235
19:31835382:A:C	50	100	0.99	0.08878
19:31835424:A:G	50	100	1	0.01107
19:31835602:C:A	50	100	1	0.01107
19:31835730:C:A	50	100	1	0.01107
19:31835847:T:C	50	100	0.99	0.07298
19:31835863:G:T	50	100	1	0.01107
19:31835891:A:G	50	100	1	0.01107
19:31836275:A:G	50	100	1	0.01107
19:31837172:G:A	50	100	1	0.01107
19:31837210:A:G	50	100	1	0.01107
19:31837215:C:A	50	100	1	0.01107
19:31837410:G:A	50	100	1	0.01035
19:31837420:A:G	50	100	1	0.01089
19:31837777:C:G	50	100	0.71	0.01289
19:31838152:A:G	50	100	0.68	0.01307
19:31838363:A:C	50	100	0.66	0.01307
19:31839123:T:C	50	100	0.99	0.07244
19:31839178:C:G	50	100	0.85	0.03214
19:31839634:C:A	50	100	0.98	0.1118
19:31839973:G:A	50	100	1	0.0374
19:31840074:G:A	50	100	0.98	0.1316
19:31840291:C:T	50	100	1	0.02614
19:31840620:A:C	50	98	0.97	0.1353
19:31841017:T:C	50	100	0.97	0.1405
19:31841486:C:T	50	100	0.99	0.1391
19:31841496:T:G	49	100	0.99	0.1389
19:31841573:G:A	50	100	0.99	0.09913
19:31841826:C:T	50	100	0.99	0.09895
19:31841946:T:G	50	92	0.67	0.0748
19:31842192:T:C	50	96	0.84	0.1173
19:31843600:G:A	50	96	0.91	0.2206
19:31845523:G:T	50	100	0.98	0.07171
19:31845549:G:A	50	98	0.95	0.02342
19:31845904:T:C	50	100	0.99	0.1418
19:31845912:C:A	50	100	0.96	0.02306
19:31846269:A:G	50	100	0.99	0.1418
19:31846298:T:G	50	100	1	0.0207
19:31846662:C:T	50	100	0.85	0.02306
19:31846840:T:C	50	100	0.98	0.07171
19:31846855:C:T	50	100	1	0.0207
19:31846930:A:G	50	100	0.99	0.1416
19:31847052:T:C	50	100	0.99	0.142
19:31847168:A:G	50	100	0.99	0.1391
19:31847942:A:G	50	100	0.97	0.05882
19:31848619:T:C	50	100	0.98	0.08533
19:31849449:C:A	50	100	0.98	0.04448
19:31850398:A:G	50	100	1	0.08624
19:31850927:G:A	50	100	1	0.04575
19:31851165:C:T	50	100	0.98	0.1222
19:31851202:A:C	50	100	1	0.06826
19:31851317:C:T	50	100	1	0.1086
19:31851449:T:G	50	100	1	0.08642
19:31851928:C:T	50	96	0.92	0.2761
19:31852170:G:C	50	100	1	0.1091
19:31852236:T:C	50	100	1	0.1064
19:31852791:G:A	50	100	1	0.04593
19:31852998:A:T	50	100	1	0.08642
19:31853037:A:G	50	100	1	0.08642
19:31853317:A:G	50	100	1	0.1091
19:31853490:G:A	50	100	1	0.01725
19:31853538:A:C	50	100	1	0.1088
19:31853593:C:T	50	100	1	0.1064
19:31854351:T:A	50	100	0.97	0.02215
19:31855065:A:G	50	100	0.9	0.01235
19:31856398:A:G	50	100	0.91	0.06935
19:31856552:C:T	50	100	0.9	0.01053
19:31856584:A:C	50	100	1	0.1088
19:31856764:C:T	50	100	1	0.1064
19:31857097:G:A	50	100	1	0.06845
19:31857126:T:A	50	98	0.96	0.02433
19:31857447:C:T	50	100	1	0.02015
19:31858261:T:A	50	100	1	0.1089
19:31858302:T:G	50	100	1	0.1064
19:31858890:G:C	50	100	0.91	0.01779
19:31859167:T:C	50	100	0.99	0.01725
19:31859452:G:T	50	100	0.97	0.02306
19:31859738:C:A	50	100	1	0.1089
19:31860995:C:T	50	100	1	0.1066
19:31861469:C:T	50	100	1	0.1095
19:31862518:T:C	50	100	0.9	0.1195
19:31863280:A:G	50	100	1	0.1066
19:31863412:T:C	50	100	1	0.0866
19:31863868:G:A	50	98	0.99	0.01888
19:31864104:G:C	50	100	1	0.1089
19:31864570:A:G	50	100	0.99	0.1227
19:31864640:G:A	50	100	0.97	0.02233
19:31865026:T:C	50	100	0.98	0.02233
19:31865450:C:T	50	100	0.87	0.02433
19:31866138:T:G	50	100	0.97	0.01725
19:31866427:A:G	50	100	1	0.1089
19:31866861:A:T	50	100	0.97	0.02233
19:31868282:G:A	49	100	0.9	0.02033
19:31868336:C:A	50	100	1	0.1095
19:31868882:A:T	50	100	1	0.04611
19:31870303:A:G	50	100	1	0.02269
19:31870525:T:G	50	100	1	0.1088
19:31870839:T:C	50	100	0.83	0.01961
19:31871131:A:T	50	100	1	0.1088
19:31871274:C:G	50	100	1	0.04611
19:31871709:A:G	50	100	1	0.01997
19:31871866:T:G	50	100	1	0.1089
19:31872368:A:G	50	100	1	0.1088
19:31872445:G:T	50	100	0.99	0.06845
19:31872569:G:C	50	100	1	0.11
19:31872946:A:G	50	100	1	0.1095
19:31873240:T:C	50	100	1	0.11
19:31873292:G:A	50	100	1	0.1091
19:31873646:C:T	50	100	0.92	0.05628
19:31873743:C:T	50	98	0.84	0.03994
19:31873908:C:T	50	100	1	0.01997
19:31874248:A:G	50	100	1	0.04593
19:31874797:T:G	50	100	1	0.01725
19:31875006:T:G	50	100	0.99	0.063
19:31875446:T:C	50	100	1	0.01725
19:31876071:C:G	50	100	1	0.01997
19:31876491:C:T	50	100	1	0.01725
19:31877275:T:A	50	100	1	0.01725
19:31878085:C:T	50	98	0.91	0.1636
19:31878155:A:G	50	100	0.99	0.1093
19:31878344:G:A	50	100	0.96	0.02251
19:31878437:A:G	50	100	0.91	0.02251
19:31878738:C:T	50	100	0.97	0.06336
19:31879083:T:C	50	100	0.95	0.1118
19:31879163:C:A	50	100	0.98	0.01797
19:31879215:C:G	50	98	0.89	0.03105
19:31880941:C:T	50	100	0.96	0.09132
19:31880959:C:T	50	100	0.96	0.09078
19:31881092:T:A	50	100	0.96	0.0886
19:31881102:G:A	50	100	0.96	0.01834
19:31881116:T:C	50	100	0.96	0.09096
19:31881315:T:C	50	100	0.96	0.0915
19:31881676:C:T	50	98	0.95	0.01834
19:31881898:T:G	50	98	0.91	0.01761
19:31881914:C:T	50	100	0.97	0.03522
19:31881973:A:C	50	100	0.95	0.06064
19:31881979:C:G	50	100	0.96	0.01525
19:31882171:C:T	50	96	0.87	0.08424
19:31882535:C:T	50	100	0.98	0.04739
19:31882859:C:G	50	100	0.95	0.03758
19:31883195:G:A	50	100	1	0.03903
19:31884131:G:A	50	100	0.93	0.08297
19:31884177:T:C	50	98	0.83	0.1153
19:31884288:G:A	50	100	0.95	0.01344
19:31884596:C:T	50	100	0.98	0.05973
19:31884697:G:T	50	100	1	0.09895
19:31885832:G:T	50	100	1	0.09822
19:31885891:T:C	50	100	1	0.09822
19:31886055:C:T	50	100	1	0.01924
19:31886332:C:A	50	100	1	0.09822
19:31886927:C:T	50	100	0.95	0.07407
19:31887025:C:T	50	100	1	0.09768
19:31887149:A:G	50	100	1	0.09804
19:31887537:C:T	50	100	0.95	0.08188
19:31888109:C:T	50	100	0.98	0.06899
19:31888360:G:A	50	100	1	0.09768
19:31888418:C:A	50	100	1	0.01924
19:31888496:T:C	50	100	1	0.09822
19:31888876:G:A	50	100	1	0.0187
19:31888940:C:T	50	100	1	0.09768
19:31891082:G:A	50	100	1	0.01943
19:31891253:C:A	50	100	1	0.01924
19:31891293:C:T	50	100	1	0.01924
19:31891504:G:A	50	100	1	0.09296
19:31891558:G:A	50	100	0.99	0.08733
19:31892060:G:A	50	100	1	0.01924
19:31892794:G:A	50	100	1	0.09223
19:31892860:T:A	50	100	1	0.06899
19:31892943:G:A	50	100	1	0.01924
19:31893500:A:G	48	100	1	0.09314
19:31893795:G:A	47	95.7	0.93	0.09332
19:31893860:A:G	47	95.7	0.97	0.08497
19:31893879:A:C	50	100	0.98	0.02088
19:31893981:C:G	50	100	0.96	0.01743
19:31895585:A:G	50	98	0.75	0.01779
19:31895745:C:T	50	100	0.81	0.01198
19:31895978:G:A	50	100	1	0.01834
19:31896321:T:C	50	100	0.97	0.134
19:31897287:C:T	50	100	1	0.08351
19:31897465:T:C	50	100	1	0.09314
19:31897570:A:C	50	100	1	0.09314
19:31897998:T:C	50	100	1	0.09314
19:31898288:A:C	50	100	0.99	0.1051
19:31898583:G:A	50	100	0.93	0.03304
19:31898643:C:T	49	100	1	0.09314
19:31898973:C:T	50	100	0.99	0.09314
19:31899326:G:A	50	100	1	0.09314
19:31899352:A:G	50	100	1	0.09314
19:31899457:C:T	50	100	1	0.08351
19:31899647:G:A	50	100	0.89	0.04321
19:31899751:C:T	50	100	1	0.08351
19:31899828:A:G	50	100	1	0.09314
19:31900282:A:C	50	100	1	0.09314
19:31900285:G:A	50	100	1	0.09314
19:31900493:T:C	50	100	1	0.09314
19:31900582:G:A	50	100	0.98	0.05465
19:31900815:G:A	50	100	1	0.08351
19:31901382:C:T	50	100	0.99	0.1053
19:31901614:A:G	50	98	0.85	0.1046
19:31901706:T:C	50	100	1	0.09314
19:31902179:T:C	50	100	1	0.08351
19:31902445:G:A	48	93.8	0.83	0.07462
19:31902447:A:G	48	100	0.73	0.02251
19:31902487:G:A	47	97.9	0.89	0.01924
19:31902496:T:C	45	97.8	1	0.09296
19:31902791:T:G	50	100	1	0.09314
19:31902905:T:C	50	100	1	0.09332
19:31902975:A:G	50	100	1	0.09314
19:31903135:A:T	50	100	0.99	0.08351
19:31903729:C:G	50	100	0.88	0.0138
19:31904277:A:C	50	100	1	0.01924
19:31904873:G:T	50	100	0.97	0.05465
19:31905597:T:A	50	100	0.94	0.0394
19:31907007:T:C	50	100	0.96	0.02215
19:31907539:C:T	50	100	0.96	0.02251
19:31907757:C:G	50	100	0.9	0.01416
19:31909426:T:A	50	100	0.97	0.1084
19:31909485:T:C	50	100	0.89	0.05537
19:31912068:T:C	50	100	0.84	0.01943
19:31912638:G:A	50	100	0.92	0.06609
19:31912950:C:T	50	100	1	0.0187
19:31914289:C:T	50	100	1	0.0187
19:31916889:G:T	50	100	1	0.0187
19:31917670:G:A	50	100	1	0.0187
19:31917767:A:G	50	100	0.95	0.08569
19:31919015:T:G	49	100	0.96	0.09241
19:31919854:C:A	50	100	0.97	0.0187
19:31920729:A:C	50	100	1	0.01816
19:31920793:G:C	50	100	1	0.0187
19:31920990:G:A	50	100	0.94	0.09205
19:31922637:A:G	50	100	0.98	0.01525
19:31922930:A:G	50	100	0.9	0.01616
19:31922967:C:T	50	100	1	0.0187
19:31923317:C:G	50	100	0.96	0.01707
19:31926071:T:C	50	100	1	0.0187
19:31926380:G:A	50	100	0.95	0.0915
19:31926626:C:T	46	91.3	0.77	0.04357
19:31926632:T:C	45	88.9	0.78	0.1156
19:31926634:T:C	46	100	0.77	0.0472
19:31927113:C:T	50	100	0.94	0.09078
19:31927693:G:A	50	100	0.92	0.0797
19:31927886:G:A	50	100	1	0.01943
19:31928061:T:C	50	100	0.9	0.0541
19:31928119:A:G	50	100	0.9	0.0541
19:31928152:T:C	50	100	0.93	0.09477
19:31928301:G:A	50	100	0.87	0.01235
19:31928425:C:A	50	98	0.85	0.0216
19:31928428:A:C	50	100	0.72	0.04194
19:31928437:A:C	50	100	0.9	0.07371
19:31928698:T:C	50	100	0.96	0.07099
19:31928864:A:G	50	100	0.89	0.02052
19:31929351:G:A	50	100	0.98	0.01525
19:31930303:A:G	50	100	0.86	0.03341
19:31930927:C:T	50	100	0.87	0.01253
19:31931574:T:A	50	100	1	0.01888
19:31931935:T:C	50	100	0.97	0.04521
19:31932911:G:C	50	100	0.86	0.01997
19:31933889:G:A	50	100	0.98	0.04012
19:31933956:G:A	50	100	0.99	0.01888
19:31935347:A:G	50	100	0.98	0.04103
19:31935488:G:A	50	100	0.87	0.01307
19:31935745:T:G	50	100	0.93	0.02106
19:31936110:G:A	50	100	0.96	0.03268
19:31936168:G:A	50	98	0.65	0.01344
19:31937643:A:G	50	98	0.91	0.03867
19:31938000:G:A	50	100	0.92	0.01144
19:31938353:G:A	50	100	0.99	0.01906
19:31938460:T:G	50	100	1	0.01997
19:31938911:A:G	50	98	0.91	0.03867
19:31940199:C:T	50	98	0.89	0.01416
19:31940285:G:A	50	100	1	0.01888
19:31940321:G:C	50	100	1	0.0187
19:31940367:G:A	50	96	0.73	0.02778
19:31941030:C:T	50	100	1	0.0187
19:31941644:C:A	50	100	1	0.02015
19:31941660:A:G	50	100	1	0.02015
19:31942105:T:C	50	100	1	0.03922
19:31943529:A:G	50	100	0.95	0.05901
19:31943622:A:G	50	100	1	0.02033
19:31943657:T:C	50	100	0.95	0.05901
19:31944103:T:C	50	100	1	0.02088
19:31944127:C:G	50	100	0.99	0.01852
19:31944442:G:A	50	100	0.87	0.06463
19:31945952:G:C	50	100	0.79	0.01997
19:31946143:T:C	50	100	0.97	0.02378
19:31946147:C:T	50	98	0.68	0.01452
19:31946384:G:A	49	98	0.79	0.1351
19:31946784:T:C	50	100	0.92	0.06155
19:31946839:C:T	50	100	0.98	0.01834
19:31946942:C:A	50	96	0.73	0.03504
19:31946948:C:T	50	98	0.93	0.01253
19:31947270:T:A	50	100	0.92	0.03831
19:31947511:G:A	50	100	0.93	0.01779
19:31947525:C:G	50	98	0.68	0.01525
19:31948485:C:A	50	100	0.9	0.04303
19:31949394:G:C	50	98	0.89	0.0158
19:31949515:A:C	50	98	0.91	0.08515
19:31949516:G:A	50	100	0.72	0.02469
19:31949791:A:C	50	100	0.86	0.09168
19:31950531:T:C	50	78	0.66	0.4279
19:31950786:T:C	50	96	0.79	0.1403
19:31950970:C:T	50	100	0.7	0.03032
19:31951313:C:T	50	100	0.66	0.0354
19:31951315:T:G	50	100	0.84	0.08533
19:31951359:A:C	50	100	0.88	0.4234
19:31952024:C:T	50	100	0.93	0.2727
19:31952274:T:A	50	100	0.96	0.1383
19:31952398:C:T	50	100	0.95	0.2985
19:31952400:T:C	50	100	0.7	0.0305
19:31952505:G:A	50	100	0.97	0.1373
19:31952760:G:C	50	100	0.95	0.1086
19:31953238:A:G	50	100	0.92	0.01216
19:31953595:C:T	50	100	0.96	0.2736
19:31953662:C:T	50	100	0.96	0.3001
19:31954550:T:C	50	100	0.96	0.3001
19:31954695:C:T	50	100	0.92	0.01216
19:31955298:A:G	50	100	0.97	0.1164
19:31955307:T:C	50	100	0.95	0.01471
19:31955569:A:G	50	100	0.96	0.2867
19:31955754:A:G	50	100	0.92	0.01216
19:31955805:G:A	50	98	0.98	0.1144
19:31956471:A:G	50	98	0.95	0.4771
19:31956665:G:A	50	100	0.92	0.01216
19:31957490:G:A	50	100	0.97	0.1118
19:31957545:G:T	50	98	0.94	0.0158
19:31958027:T:A	50	100	0.97	0.2485
19:31958124:G:A	50	100	0.97	0.3767
19:31958125:C:T	50	100	0.9	0.01344
19:31958176:T:C	50	100	0.97	0.2487
19:31958374:T:C	50	100	0.98	0.2337
19:31958513:A:C	49	100	0.98	0.01834
19:31958935:T:C	50	98	0.97	0.435
19:31959803:G:A	50	100	0.96	0.2458
19:31959888:G:C	50	100	0.66	0.02142
19:31960096:A:G	50	98	0.88	0.05047
19:31960612:G:A	50	100	0.82	0.01126
19:31960827:G:C	50	100	0.92	0.0118
19:31960836:G:A	50	100	0.98	0.2335
19:31961544:C:T	50	100	0.98	0.2331
19:31962011:G:A	50	100	0.95	0.1095
19:31962090:T:G	50	100	0.96	0.3784
19:31963166:C:T	50	100	0.95	0.02251
19:31963288:G:A	50	100	0.94	0.1207
19:31963344:T:C	50	100	0.9	0.01543
19:31963566:A:T	50	100	0.97	0.2487
19:31963612:C:T	50	100	0.9	0.01543
19:31966070:T:C	50	100	1	0.01071
19:31966529:C:T	50	100	0.99	0.01997
19:31966598:A:C	50	100	0.97	0.2315
19:31966940:A:C	50	98	0.94	0.3582
19:31966966:A:G	50	100	0.96	0.3656
19:31967196:A:C	50	98	0.85	0.1356
19:31967430:T:G	50	96	0.94	0.3778
19:31967501:T:C	50	98	0.97	0.1178
19:31967537:T:A	50	98	0.97	0.1178
19:31967898:C:T	50	98	0.94	0.3813
19:31967932:T:C	50	100	0.81	0.01543
19:31968208:C:T	50	100	0.81	0.01543
19:31968290:G:A	50	100	0.81	0.01543
19:31968390:G:A	50	96	0.91	0.09332
19:31969234:T:G	50	100	0.9	0.1097
19:31969884:G:A	50	96	0.95	0.4853
19:31970024:G:A	50	98	0.94	0.1189
19:31970307:A:G	50	98	0.95	0.3589
19:31970753:G:A	50	100	0.84	0.03177
19:31970822:G:A	50	94	0.91	0.3538
19:31971152:C:G	50	98	0.9	0.1189
19:31971392:C:T	50	100	0.87	0.03322
19:31971491:C:T	50	100	0.84	0.03322
19:31971569:C:T	50	98	0.9	0.09259
19:31972179:C:T	50	100	0.79	0.02505
19:31972458:C:T	50	98	0.9	0.09332
19:31972672:A:G	50	92	0.92	0.3551
19:31973315:C:T	50	98	0.96	0.01235
19:31974399:C:G	50	100	0.87	0.09695
19:31974678:A:G	50	88	0.79	0.2146
19:31975314:G:A	50	100	0.97	0.02288
19:31975328:G:T	50	100	0.94	0.01489
19:31975597:G:T	50	98	0.94	0.4239
19:31975892:G:C	50	98	0.94	0.4232
19:31976642:G:A	50	98	0.91	0.1378
19:31978060:G:A	50	100	0.98	0.0158
19:31978452:G:A	50	100	0.96	0.4032
19:31978749:A:G	50	100	0.92	0.04811
19:31980245:C:G	50	100	0.96	0.4009
19:31980321:G:A	49	100	1	0.01107
19:31980617:A:C	50	98	0.97	0.1356
19:31981045:T:A	50	100	1	0.02215
19:31981104:G:A	50	100	0.99	0.3693
19:31981615:G:C	50	100	0.99	0.02215
19:31981978:C:T	49	100	0.98	0.1374
19:31982199:T:C	50	100	0.7	0.02215
19:31982313:A:C	50	100	0.98	0.1211
19:31982316:G:T	50	100	0.99	0.3784
19:31982710:C:A	50	98	0.98	0.1058
19:31982777:C:T	50	100	1	0.4218
19:31982840:T:C	50	98	1	0.4363
19:31983109:A:G	50	100	1	0.4473
19:31983150:A:G	50	98	1	0.4323
19:31983439:G:T	50	100	0.99	0.4196
19:31983577:T:C	50	100	0.99	0.4483
19:31984490:G:C	50	100	0.91	0.01089
19:31984545:A:G	50	100	0.98	0.01779
19:31984607:A:C	50	100	0.99	0.4272
19:31984764:T:C	50	98	0.93	0.01253
19:31985580:C:A	50	100	0.99	0.4274
19:31985867:G:A	50	100	0.99	0.3758
19:31985958:T:C	50	100	0.99	0.4285
19:31986377:C:T	50	100	0.99	0.1265
19:31986673:A:G	50	100	1	0.4118
19:31986766:G:A	50	100	1	0.01144
19:31986962:A:C	50	100	1	0.4158
19:31987327:A:G	50	100	0.98	0.4085
19:31987615:G:A	50	100	1	0.4154
19:31987658:C:G	50	100	1	0.4152
19:31987739:T:C	50	100	1	0.4152
19:31987777:C:T	50	100	0.99	0.04684
19:31987837:C:T	50	100	1	0.02505
19:31987848:C:T	50	100	1	0.4159
19:31988164:G:A	50	100	1	0.443
19:31988275:G:C	50	98	0.85	0.02106
19:31988318:T:C	50	100	0.99	0.04684
19:31988511:C:T	50	100	0.99	0.04702
19:31988962:C:G	50	100	1	0.3615
19:31988997:T:C	50	100	1	0.4154
19:31989109:C:G	50	100	1	0.4098
19:31989212:A:T	50	100	1	0.3613
19:31989342:T:C	50	100	1	0.4158
19:31989429:A:C	50	100	1	0.3613
19:31989782:A:G	50	100	1	0.415
19:31989844:G:A	50	100	1	0.4158
19:31989917:G:T	50	100	1	0.4096
19:31989931:A:G	50	100	1	0.4145
19:31990340:C:T	50	100	1	0.415
19:31990392:T:C	50	100	1	0.4156
19:31990438:G:A	50	100	1	0.415
19:31990450:C:T	50	98	0.86	0.02124
19:31990863:T:C	50	100	1	0.415
19:31991001:G:A	50	100	1	0.1258
19:31991167:A:G	50	100	1	0.4152
19:31991302:A:G	50	100	1	0.4152
19:31991311:T:C	50	100	1	0.4158
19:31991336:A:G	50	100	1	0.4152
19:31991416:T:C	50	100	1	0.417
19:31991821:T:C	50	100	1	0.1258
19:31992150:C:T	50	100	0.98	0.03867
19:31992151:G:A	50	100	1	0.4152
19:31992157:G:C	50	100	1	0.4158
19:31992280:T:C	50	100	1	0.4152
19:31992365:T:C	50	100	1	0.4152
19:31992446:G:C	50	100	1	0.4158
19:31992458:A:C	50	100	1	0.4152
19:31992488:G:C	50	100	1	0.4152
19:31992667:A:T	50	100	1	0.415
19:31992845:C:T	50	100	1	0.415
19:31992917:C:G	50	100	0.81	0.03903
19:31992960:G:C	50	100	1	0.415
19:31993011:C:A	50	100	1	0.1258
19:31993099:G:T	50	100	1	0.415
19:31993592:T:C	50	100	1	0.415
19:31993833:T:G	50	100	1	0.415
19:31994008:A:G	50	98	0.93	0.01362
19:31994328:G:A	50	100	1	0.415
19:31994357:C:A	50	100	1	0.1258
19:31994699:A:G	50	100	1	0.415
19:31994771:C:A	50	100	1	0.415
19:31994790:C:T	50	100	1	0.415
19:31994982:A:G	50	100	0.92	0.0285
19:31994995:T:A	50	100	0.99	0.3609
19:31995102:T:A	50	98	1	0.4156
19:31995245:A:G	50	98	0.84	0.02142
19:31995389:C:T	50	100	1	0.4149
19:31995663:C:T	50	100	1	0.415
19:31995805:T:G	50	100	1	0.415
19:31995949:A:G	50	100	1	0.421
19:31996052:A:T	50	100	1	0.4595
19:31996182:C:A	50	100	1	0.4595
19:31996488:G:T	50	100	1	0.4593
19:31996636:G:A	50	100	1	0.4593
19:31996859:G:A	50	100	1	0.453
19:31997226:C:T	50	100	0.93	0.01398
19:31997520:A:C	50	100	1	0.3613
19:31998262:G:A	50	100	1	0.1191
19:31998366:C:G	50	100	1	0.1258
19:31998666:T:C	50	100	0.99	0.04648
19:31998827:T:C	50	100	1	0.4437
19:31999017:C:T	50	100	1	0.1258
19:31999222:G:A	50	96	0.96	0.02578
19:31999601:T:C	50	100	1	0.1258
19:31999660:A:G	50	100	1	0.4087
19:32001311:A:T	50	100	0.99	0.3722
19:32001825:T:G	50	100	1	0.4601
19:32002357:C:T	50	100	1	0.4535
19:32002511:A:G	50	100	1	0.4441
19:32005254:G:C	50	100	1	0.4601
19:32006232:C:A	50	96	1	0.3655
19:32006478:G:A	50	100	1	0.3653
19:32006557:G:T	50	100	1	0.126
19:32007131:T:A	50	100	0.99	0.03504
19:32007239:G:A	50	100	0.99	0.03504
19:32007320:A:G	50	100	1	0.4537
19:32007830:A:T	50	100	1	0.4443
19:32008148:C:T	50	100	1	0.3653
19:32008265:C:T	50	100	0.95	0.0207
19:32008358:T:G	50	100	0.99	0.03504
19:32008388:G:T	50	100	1	0.4537
19:32008943:T:C	50	100	0.98	0.1305
19:32009575:G:A	50	100	0.95	0.03631
19:32009737:G:A	49	100	0.93	0.01997
19:32010119:C:T	50	98	0.8	0.04031
19:32010354:C:T	50	100	0.73	0.02342
19:32010383:G:A	50	100	1	0.1238
19:32010528:A:T	50	100	0.98	0.01743
19:32010596:C:A	50	100	1	0.4642
19:32010952:T:A	50	98	1	0.4201
19:32010955:A:T	50	100	1	0.4924
19:32010985:T:C	50	100	1	0.1211
19:32010993:A:G	50	100	1	0.4586
19:32011218:C:T	50	100	0.9	0.01089
19:32011285:G:A	50	100	0.99	0.03377
19:32011324:A:G	50	100	1	0.4646
19:32011369:C:T	50	100	1	0.4684
19:32011770:C:G	50	100	0.99	0.03377
19:32012167:C:T	50	100	1	0.1211
19:32012255:C:T	50	100	1	0.4207
19:32012659:G:A	50	100	1	0.03758
19:32012869:A:G	50	100	1	0.449
19:32013167:C:G	50	100	1	0.01616
19:32013309:G:A	50	98	0.99	0.4504
19:32013652:A:T	50	100	1	0.4493
19:32013707:C:T	50	100	1	0.1206
19:32013808:C:T	49	100	1	0.0374
19:32014124:G:A	50	100	1	0.03722
19:32014235:C:T	50	100	0.88	0.0659
19:32014347:G:A	50	100	0.99	0.419
19:32014579:C:A	50	100	0.79	0.01307
19:32014676:G:A	50	98	0.99	0.4187
19:32015104:A:G	50	100	1	0.4492
19:32015330:G:A	50	100	0.99	0.4499
19:32015560:C:A	50	96	0.78	0.01688
19:32015596:A:G	50	100	1	0.0374
19:32015693:G:A	50	100	0.99	0.01035
19:32016251:G:A	50	100	1	0.12
19:32016471:A:T	50	100	1	0.1198
19:32016472:G:A	50	100	1	0.1198
19:32016507:G:T	50	96	0.87	0.08896
19:32016679:C:A	50	100	1	0.1198
19:32016720:A:G	50	100	1	0.01598
19:32017522:T:C	50	100	1	0.1198
19:32017576:T:G	50	100	0.99	0.4497
19:32018040:T:A	50	100	1	0.1256
19:32018607:C:T	50	100	1	0.136
19:32018696:T:C	50	100	0.99	0.13
19:32019304:A:G	35	97.1	0.62	0.03341
19:32019693:G:A	50	100	1	0.02106
19:32019747:G:A	50	100	0.93	0.02033
19:32020022:T:G	50	100	0.97	0.1206
19:32020457:G:C	50	100	0.98	0.3784
19:32020500:T:C	50	100	0.99	0.12
19:32020677:C:T	50	100	0.99	0.12
19:32020784:T:C	50	100	0.98	0.1137
19:32021866:C:T	50	100	0.96	0.01289
19:32022224:T:C	50	100	0.98	0.4484
19:32023669:G:C	49	100	0.99	0.4326
19:32024182:T:C	50	100	0.98	0.4085
19:32024213:C:G	50	100	0.99	0.4584
19:32024384:A:G	50	100	0.99	0.4688
19:32024507:T:G	50	100	0.99	0.1236
19:32025007:C:T	50	96	0.96	0.01979
19:32025099:T:A	50	100	0.91	0.07861
19:32025426:C:A	50	100	0.96	0.4891
19:32025440:A:G	50	100	0.98	0.04085
19:32025506:A:G	50	100	0.96	0.03667
19:32025606:C:G	50	100	0.91	0.1489
19:32025613:G:A	50	94	0.91	0.232
19:32026032:G:A	50	100	0.96	0.05174
19:32026062:T:G	50	100	0.92	0.03068
19:32026204:G:A	50	100	1	0.01344
19:32026348:A:T	50	100	0.97	0.1026
19:32026626:G:A	50	100	0.98	0.1011
19:32026636:A:G	50	100	0.98	0.1011
19:32026680:G:A	50	100	0.97	0.05537
19:32026719:G:T	50	100	0.86	0.0138
19:32027221:C:T	50	98	0.91	0.07226
19:32027256:C:T	50	100	0.98	0.1514
19:32027307:G:A	50	100	0.97	0.06481
19:32027604:G:A	49	98	0.96	0.04176
19:32027707:G:A	50	100	0.95	0.0138
19:32028542:C:T	50	100	0.96	0.2349
19:32028557:A:C	50	100	0.99	0.11
19:32028745:C:T	50	100	0.96	0.0138
19:32029096:T:C	50	100	0.98	0.05211
19:32029367:A:G	50	100	0.99	0.1111
19:32029538:C:T	50	100	0.99	0.0394
19:32030007:T:G	50	100	0.98	0.1667
19:32030317:T:G	50	100	1	0.0394
19:32030689:T:C	50	100	0.98	0.1333
19:32030757:C:T	50	98	0.97	0.447
19:32030996:C:G	50	100	0.91	0.01053
19:32031559:G:T	50	100	1	0.03958
19:32031910:C:T	50	100	0.97	0.06463
19:32032137:T:C	50	98	0.96	0.2783
19:32032441:G:C	50	100	0.96	0.0138
19:32033322:C:G	50	100	0.99	0.14
19:32033514:G:A	50	100	1	0.0394
19:32033533:G:A	50	100	0.99	0.1006
19:32034058:G:A	50	100	0.99	0.1561
19:32034062:A:G	50	98	0.91	0.1029
19:32034187:A:C	50	100	0.99	0.1402
19:32034261:A:C	50	100	0.99	0.1398
19:32034291:A:G	50	100	0.99	0.1396
19:32034495:C:T	50	100	0.96	0.01362
19:32034685:G:A	50	100	0.97	0.06427
19:32035111:G:A	50	96	0.92	0.3261
19:32035112:C:T	50	98	0.96	0.0728
19:32035160:A:T	50	100	0.96	0.06391
19:32035297:A:T	50	100	1	0.01289
19:32035323:A:G	50	100	0.99	0.02705
19:32037049:G:A	50	98	0.78	0.03976
19:32037570:A:C	50	98	0.98	0.3411
19:32038086:G:C	50	100	1	0.04466
19:32038659:A:G	50	100	0.9	0.03141
19:32039117:G:A	50	100	0.98	0.08969
19:32039187:G:A	50	98	0.81	0.03794
19:32039653:T:C	50	98	0.99	0.3402
19:32039673:C:T	50	100	1	0.01325
19:32042091:A:C	50	100	0.91	0.01398
19:32042609:C:T	50	100	0.99	0.01162
19:32043095:G:A	50	100	0.99	0.08878
19:32043187:T:A	50	100	0.99	0.08878
19:32043490:C:T	49	98	0.94	0.287
19:32044301:T:C	50	100	0.99	0.4069
19:32045132:C:T	50	100	0.99	0.2384
19:32045649:T:C	50	98	0.98	0.2233
19:32045836:G:A	50	98	0.98	0.2233
19:32045934:C:T	50	100	0.91	0.01398
19:32046048:A:G	50	100	0.97	0.01398
19:32046144:G:C	48	100	0.76	0.03613
19:32046203:G:A	50	98	0.98	0.2235
19:32046267:G:T	50	98	1	0.4081
19:32046601:T:C	50	100	1	0.01398
19:32046788:G:A	50	100	1	0.4083
19:32046856:T:C	50	100	1	0.3056
19:32047051:T:C	50	100	1	0.08297
19:32047217:T:C	50	100	1	0.4081
19:32047489:T:A	50	98	1	0.23
19:32047541:G:A	50	100	0.98	0.02052
19:32047859:C:T	50	100	1	0.08315
19:32047996:T:C	50	100	1	0.3934
19:32048916:G:A	50	100	1	0.2447
19:32048975:G:A	50	100	0.99	0.06118
19:32049472:A:G	50	100	1	0.01162
19:32050168:T:C	50	98	1	0.4014
19:32050213:T:G	50	100	0.96	0.03032
19:32050324:G:A	50	100	0.99	0.06427
19:32050528:G:A	50	100	1	0.2449
19:32050607:G:T	50	100	1	0.01398
19:32050616:A:G	50	100	1	0.01634
19:32051014:T:C	50	100	0.99	0.04394
19:32051212:T:A	50	100	0.98	0.02088
19:32051341:C:T	50	100	0.99	0.02578
19:32051692:C:T	50	100	1	0.07099
19:32051726:G:A	50	100	1	0.0118
19:32051771:C:A	50	100	1	0.01162
19:32052116:A:T	50	100	0.99	0.07117
19:32053088:C:A	50	100	0.97	0.06935
19:32053963:C:T	50	98	0.91	0.01362
19:32054638:A:G	50	100	1	0.01053
19:32054642:C:G	50	100	1	0.4533
19:32054814:T:A	50	100	0.96	0.06972
19:32054857:G:A	50	100	1	0.4138
19:32055091:G:A	50	100	0.96	0.02814
19:32055336:G:A	50	100	1	0.01216
19:32056028:G:A	50	100	1	0.01216
19:32057046:T:C	50	100	1	0.3965
19:32057499:G:T	50	100	1	0.01652
19:32057551:G:T	50	100	0.99	0.2609
19:32057774:T:G	50	100	0.96	0.04448
19:32057867:C:T	50	100	0.88	0.01471
19:32057991:T:C	50	100	1	0.4143
19:32058133:C:T	50	100	1	0.01434
19:32058296:G:A	45	93.3	0.99	0.2288
19:32058312:C:A	50	100	1	0.03304
19:32059719:A:G	50	98	0.92	0.01271
19:32059803:G:A	50	100	1	0.2297
19:32059975:C:A	50	100	1	0.4537
19:32060015:T:C	50	100	1	0.03232
19:32060124:C:T	50	100	0.96	0.0167
19:32061100:G:T	50	96	0.84	0.02578
19:32061948:C:T	50	100	1	0.01216
19:32062010:T:C	50	100	0.97	0.05574
19:32062034:C:A	50	100	1	0.01471
19:32062629:C:G	50	100	0.83	0.01652
19:32063258:C:G	49	100	1	0.2424
19:32063503:C:T	50	100	1	0.2402
19:32063569:A:T	50	100	0.92	0.01707
19:32063808:A:T	50	100	0.99	0.3718
19:32063934:G:A	50	100	1	0.01144
19:32064468:C:G	50	100	1	0.1073
19:32064721:A:G	50	100	0.99	0.4515
19:32064774:C:T	50	100	1	0.2393
19:32065383:C:T	50	100	0.99	0.152
19:32065427:A:G	50	100	1	0.2398
19:32066873:C:T	50	100	0.99	0.2387
19:32066932:G:A	50	100	1	0.01779
19:32067179:T:G	50	100	1	0.1028
19:32067309:T:A	50	100	0.99	0.2395
19:32067320:G:A	50	100	0.96	0.0561
19:32067364:T:A	50	100	1	0.04176
19:32067652:G:C	50	100	1	0.01725
19:32069019:T:C	50	100	1	0.1038
19:32069792:A:C	50	96	1	0.175
19:32069793:A:C	50	96	1	0.175
19:32070098:A:T	50	100	0.94	0.04357
19:32072387:A:G	50	100	0.93	0.09459
19:32072662:A:G	50	100	0.99	0.04176
19:32073228:G:T	50	100	0.92	0.03431
19:32073797:A:C	50	100	0.96	0.08551
19:32073814:C:A	48	97.9	0.82	0.01852
19:32073857:G:T	50	100	0.93	0.01198
19:32074425:A:G	50	98	0.99	0.4326
19:32074658:A:G	50	100	1	0.179
19:32074931:T:G	50	100	0.98	0.09477
19:32075186:A:G	50	100	1	0.01398
19:32075304:C:G	50	98	0.99	0.2564
19:32075812:C:A	50	100	1	0.01707
19:32075990:G:A	50	100	0.99	0.2558
19:32076245:G:C	47	91.5	0.99	0.2567
19:32076260:C:T	50	98	0.92	0.03413
19:32076283:C:T	50	100	0.99	0.2558
19:32076511:C:T	49	100	0.97	0.0187
19:32076860:C:T	50	100	0.99	0.2413
19:32076927:G:C	50	100	0.99	0.2413
19:32077058:G:A	50	100	0.94	0.04775
19:32077061:C:T	50	100	1	0.04158
19:32077221:A:G	50	98	1	0.4486
19:32078616:T:C	50	100	0.74	0.02778
19:32078695:C:T	50	100	1	0.01198
19:32078964:A:G	50	98	0.99	0.417
19:32078977:C:T	50	100	0.94	0.04775
19:32079056:A:G	49	100	0.99	0.4168
19:32079058:C:T	50	100	0.92	0.01344
19:32079184:G:A	50	100	0.99	0.2495
19:32079260:C:T	50	100	0.99	0.1652
19:32079360:T:G	50	100	0.99	0.4163
19:32079418:C:T	50	100	0.99	0.4161
19:32079703:T:C	50	100	0.98	0.1015
19:32080192:C:T	50	100	0.95	0.1049
19:32080207:G:A	50	100	0.98	0.2473
19:32081742:T:C	50	100	0.97	0.4134
19:32081871:G:T	50	100	0.93	0.02832
19:32081947:C:T	50	98	0.95	0.01216
19:32082221:A:C	50	86	0.7	0.4076
19:32082397:A:C	50	88	0.61	0.1305
19:32082695:C:G	50	96	0.66	0.01198
19:32082885:G:C	50	100	0.82	0.02778
19:32082899:A:G	50	88	0.78	0.1008
19:32083109:T:C	50	76	0.67	0.4648
19:32083147:A:G	50	90	0.68	0.2818
19:32084216:G:A	50	98	0.97	0.2257
19:32084296:A:G	50	98	0.94	0.3626
19:32084343:A:T	50	96	0.95	0.2525
19:32084432:T:C	50	96	0.95	0.2524
19:32084777:C:T	50	100	0.73	0.0118
19:32085037:G:A	47	100	0.94	0.0285
19:32085194:T:C	48	95.8	0.91	0.3653
19:32085421:G:A	45	82.2	0.71	0.1825
19:32085425:G:A	46	82.6	0.75	0.1868
19:32085679:C:T	50	100	0.95	0.02832
19:32085715:C:T	50	94	0.94	0.331
19:32085757:C:T	50	100	0.98	0.2369
19:32085831:T:A	50	96	0.97	0.2605
19:32086059:C:T	50	100	0.89	0.0443
19:32086080:C:T	50	98	0.96	0.407
19:32086323:C:G	50	100	0.94	0.0443
19:32086640:C:T	50	100	0.95	0.02832
19:32087293:T:A	50	100	0.91	0.02923
19:32087506:A:G	50	94	0.93	0.319
19:32087722:C:T	50	100	0.87	0.02814
19:32087916:G:A	50	100	0.95	0.1117
19:32088105:A:C	50	100	0.98	0.3063
19:32088213:T:C	50	96	0.96	0.152
19:32088417:A:T	50	100	0.96	0.03794
19:32088510:A:G	50	96	0.95	0.4575
19:32088704:C:T	50	100	0.95	0.1095
19:32088770:A:C	50	100	0.96	0.03613
19:32088892:G:T	50	100	0.95	0.02832
19:32089336:G:A	50	100	0.96	0.03558
19:32089620:A:G	50	96	0.94	0.1527
19:32089662:C:A	50	92	0.93	0.1816
19:32089666:C:A	50	90	0.88	0.2171
19:32089683:T:G	50	100	0.9	0.03377
19:32089809:C:A	50	100	0.94	0.1008
19:32090096:C:T	50	100	0.94	0.0256
19:32090314:G:A	50	100	0.95	0.03577
19:32090415:C:T	50	100	0.99	0.01688
19:32090445:C:T	50	100	0.98	0.2404
19:32090484:T:C	50	100	0.96	0.04575
19:32090532:G:T	50	100	0.94	0.08769
19:32090597:T:A	50	100	0.95	0.03649
19:32090610:T:C	49	100	0.75	0.01707
19:32090712:G:T	50	100	0.97	0.01089
19:32092038:G:A	50	100	0.96	0.09858
19:32092084:C:G	50	100	0.96	0.2767
19:32092793:T:G	50	100	1	0.01688
19:32092970:G:C	49	100	0.99	0.156
19:32092989:T:C	49	100	0.97	0.3537
19:32093461:C:A	50	100	1	0.3174
19:32093684:T:C	50	100	0.97	0.2671
19:32093703:G:A	50	100	0.93	0.03322
19:32093881:G:C	50	100	0.94	0.03813
19:32094137:C:T	50	100	0.96	0.02832
19:32094280:T:C	50	100	0.99	0.161
19:32094330:G:A	50	100	0.99	0.161
19:32094631:A:T	50	98	0.97	0.4733
19:32094632:A:T	50	100	0.89	0.01471
19:32095299:T:C	50	100	0.97	0.03613
19:32095514:T:C	50	100	1	0.1605
19:32095807:G:A	49	100	0.97	0.03558
19:32095971:C:T	50	98	0.86	0.02324
19:32096042:C:A	50	100	0.97	0.0354
19:32096265:G:A	48	93.8	0.94	0.2204
19:32096288:A:G	50	100	0.95	0.03086
19:32096319:G:A	50	100	0.99	0.01707
19:32096391:C:T	50	100	0.99	0.1558
19:32096491:C:T	50	100	0.97	0.03286
19:32096555:G:A	50	100	0.98	0.07843
19:32096592:G:T	50	100	0.97	0.03286
19:32096645:G:A	50	100	0.96	0.1895
19:32096669:G:A	50	98	0.77	0.01943
19:32096830:G:A	50	100	0.93	0.03395
19:32097798:G:A	50	96	0.96	0.3533
19:32097822:C:T	50	100	0.97	0.04521
19:32097944:A:G	50	98	0.92	0.04212
19:32098021:G:T	49	98	0.99	0.2674
19:32098693:A:T	50	100	1	0.1598
19:32098796:A:T	50	98	0.98	0.2556
19:32098835:G:A	50	100	1	0.01688
19:32099038:G:T	50	100	1	0.01688
19:32099204:G:C	50	100	1	0.1596
19:32099249:C:T	50	100	0.99	0.02578
19:32099256:C:G	50	100	0.97	0.04412
19:32099523:C:T	50	98	0.96	0.3517
19:32099591:C:T	50	98	0.97	0.2674
19:32099818:A:G	50	100	0.97	0.108
19:32099867:C:T	50	100	1	0.1598
19:32099965:A:T	50	100	0.99	0.1598
19:32100225:C:T	50	98	0.98	0.2672
19:32100350:C:G	50	100	0.95	0.01398
19:32100480:G:A	50	100	0.96	0.1287
19:32100701:A:G	50	100	0.99	0.01688
19:32100794:T:C	50	100	1	0.1598
19:32100814:C:T	50	100	1	0.0118
19:32100885:C:T	50	100	0.97	0.2186
19:32100972:C:T	50	100	1	0.1618
19:32101025:T:C	50	98	0.94	0.4203
19:32101315:G:A	50	100	0.92	0.03903
19:32101976:T:A	50	100	0.98	0.342
19:32102013:C:A	50	100	0.92	0.03903
19:32102197:T:C	50	100	1	0.01688
19:32102235:T:C	50	100	1	0.1587
19:32102284:T:G	50	100	0.97	0.0285
19:32102310:G:T	50	100	0.92	0.03922
19:32102401:T:C	50	100	0.68	0.01561
19:32102724:G:A	50	100	0.74	0.01816
19:32102776:T:C	50	100	0.99	0.185
19:32102907:C:T	50	100	0.92	0.03903
19:32103213:G:C	50	98	0.99	0.3306
19:32103408:C:T	50	100	0.95	0.1187
19:32103690:G:A	50	100	1	0.02578
19:32103916:T:C	50	100	0.96	0.193
19:32103963:A:G	50	100	0.97	0.3511
19:32104034:A:T	50	100	1	0.1574
19:32104132:T:C	50	100	1	0.1574
19:32104364:A:G	50	100	0.96	0.08007
19:32104751:T:C	50	100	0.98	0.02887
19:32105177:T:C	50	100	0.98	0.02887
19:32105393:C:T	50	100	1	0.4199
19:32105558:T:C	50	100	1	0.1538
19:32105623:C:G	50	100	0.99	0.06227
19:32105762:G:A	50	100	1	0.01688
19:32105824:G:T	50	100	0.99	0.04357
19:32105997:C:T	50	100	0.99	0.05192
19:32106203:A:T	50	98	0.98	0.02578
19:32106274:A:G	50	100	1	0.1505
19:32106280:T:C	50	100	1	0.01053
19:32106390:T:G	50	100	1	0.4201
19:32106724:T:G	50	100	0.99	0.0345
19:32106772:A:G	50	100	1	0.02869
19:32107069:C:A	50	100	1	0.02633
19:32107388:C:G	50	100	1	0.02633
19:32107675:G:A	50	100	1	0.118
19:32107925:G:A	50	100	0.99	0.06609
19:32108073:C:T	50	100	0.99	0.07026
19:32108210:A:T	50	100	1	0.1995
19:32108220:C:G	50	98	0.85	0.01961
19:32108501:C:T	50	100	1	0.2164
19:32108949:G:A	50	100	1	0.1186
19:32109444:A:G	50	100	1	0.1919
19:32109501:C:G	50	100	1	0.0354
19:32109542:C:A	50	98	1	0.02633
19:32109595:G:T	50	100	1	0.01688
19:32109700:C:T	50	100	1	0.1218
19:32109741:A:G	50	100	1	0.1921
19:32109816:G:A	50	100	1	0.06609
19:32109848:G:C	50	100	1	0.2166
19:32110010:A:G	50	100	0.97	0.03431
19:32110104:G:A	50	100	1	0.1184
19:32110271:T:C	50	100	1	0.02633
19:32110647:A:C	50	100	0.99	0.1966
19:32110967:T:C	50	100	1	0.1992
19:32111666:G:A	50	100	1	0.03595
19:32111744:G:A	49	100	0.96	0.01325
19:32112102:C:A	50	100	1	0.01216
19:32112201:G:T	50	100	1	0.1503
19:32112605:C:T	50	100	1	0.3203
19:32112607:T:C	50	100	1	0.06609
19:32112829:T:C	50	100	1	0.1503
19:32112859:G:A	50	100	1	0.1503
19:32113036:T:A	50	100	1	0.04503
19:32113106:G:A	50	100	1	0.04484
19:32113158:C:T	50	100	1	0.08569
19:32113285:A:G	50	100	1	0.07662
19:32113330:T:C	50	100	1	0.1503
19:32113403:C:T	50	100	1	0.1545
19:32113639:T:C	50	100	1	0.1398
19:32113664:T:C	50	100	1	0.2168
19:32113859:G:A	50	100	1	0.1543
19:32113905:A:C	50	100	1	0.02651
19:32114098:A:G	50	100	0.99	0.06264
19:32114267:G:A	50	100	1	0.02633
19:32114359:G:A	50	100	1	0.07407
19:32114630:C:A	50	100	1	0.2199
19:32114638:T:C	50	100	1	0.1418
19:32114731:T:G	50	100	1	0.1418
19:32115292:C:T	50	100	1	0.1416
19:32115476:C:T	50	100	1	0.1416
19:32115960:G:T	50	100	0.93	0.1521
19:32116024:C:T	50	100	1	0.1416
19:32116191:A:C	50	100	1	0.1545
19:32116192:G:A	50	100	1	0.05138
19:32116222:A:T	50	100	1	0.02633
19:32116236:G:A	49	93.9	1	0.0768
19:32116354:T:A	50	100	1	0.1545
19:32117068:T:A	50	100	1	0.1416
19:32117286:T:C	50	100	0.99	0.01943
19:32117388:C:G	50	100	1	0.04466
19:32117439:G:A	50	100	1	0.3206
19:32117557:G:A	50	100	0.99	0.1393
19:32117646:T:C	50	100	1	0.04793
19:32117699:C:A	50	100	0.95	0.01888
19:32118034:C:T	50	100	1	0.01688
19:32118170:C:T	50	100	1	0.0167
19:32118227:C:T	50	100	1	0.01688
19:32118603:T:A	50	100	1	0.04484
19:32118969:T:C	50	100	0.99	0.333
19:32119049:T:C	50	100	1	0.07426
19:32119284:T:G	50	100	1	0.04793
19:32119493:A:T	50	96	0.89	0.1979
19:32119494:T:A	49	100	0.99	0.1167
19:32119495:T:A	50	100	0.94	0.01997
19:32119804:C:T	50	98	0.91	0.02415
19:32120058:C:T	50	100	1	0.04484
19:32120379:A:T	50	100	1	0.07825
19:32120403:C:A	50	100	0.98	0.01053
19:32120428:T:C	50	100	1	0.01688
19:32120463:C:A	50	100	1	0.04484
19:32120810:A:G	50	100	0.99	0.0768
19:32121258:T:C	50	100	0.96	0.04775
19:32121768:G:A	50	100	0.98	0.0236
19:32121808:A:G	50	100	0.98	0.3266
19:32122192:T:C	50	100	0.97	0.02887
19:32122723:C:G	50	100	1	0.01888
19:32122830:G:A	50	100	0.97	0.01634
19:32122876:T:A	50	100	1	0.01652
19:32122936:T:C	50	100	0.96	0.1745
19:32123122:A:C	50	94	0.91	0.1215
19:32123749:C:T	50	100	0.99	0.01707
19:32124623:A:T	50	100	0.94	0.3466
19:32124853:G:A	49	100	0.84	0.03758
19:32125012:C:T	50	100	0.99	0.01634
19:32125041:G:A	50	100	1	0.01616
19:32125108:C:A	50	100	0.93	0.1478
19:32125533:C:G	50	98	0.87	0.1106
19:32126188:T:G	50	92	0.85	0.4755
19:32126682:C:T	50	98	0.95	0.4533
19:32126886:G:A	50	100	1	0.06972
19:32127093:A:G	50	100	0.98	0.4103
19:32127321:T:C	50	100	0.96	0.459
19:32127357:T:C	50	100	0.61	0.01126
19:32127772:G:A	48	100	0.98	0.02487
19:32128081:G:A	50	98	0.93	0.1138
19:32128463:C:A	32	100	0.98	0.1877
19:32128470:G:A	32	100	0.97	0.1874
19:32128916:T:C	50	100	0.99	0.02596
19:32128946:G:A	50	100	1	0.1198
19:32129114:T:C	50	100	1	0.0158
19:32129228:G:A	50	100	1	0.01852
19:32129289:C:T	50	100	0.99	0.4156
19:32129548:G:A	50	100	1	0.1387
19:32129940:G:A	50	100	1	0.01906
19:32130025:C:T	50	100	0.99	0.02596
19:32130029:T:G	50	100	0.98	0.1888
19:32130117:T:G	50	100	1	0.01779
19:32130119:A:G	50	100	1	0.01779
19:32130176:G:A	50	100	0.71	0.01071
19:32130345:C:T	50	100	1	0.01162
19:32130356:A:T	50	100	0.98	0.189
19:32130572:A:G	50	100	1	0.08896
19:32130720:T:C	50	100	1	0.01779
19:32131340:T:G	50	100	1	0.01779
19:32131474:C:G	50	100	1	0.01779
19:32131806:G:A	50	100	0.99	0.01634
19:32132325:G:A	50	100	1	0.02397
19:32132531:T:C	50	100	0.96	0.02415
19:32132578:T:C	50	100	1	0.01416
19:32132927:A:T	50	100	1	0.01779
19:32133009:C:G	50	100	1	0.01779
19:32133226:G:A	50	100	0.99	0.427
19:32133703:A:C	43	83.7	0.63	0.09114
19:32133716:C:A	33	75.8	0.75	0.0463
19:32133782:C:A	50	100	1	0.02687
19:32134053:C:A	50	100	0.98	0.02487
19:32134155:T:C	50	100	0.98	0.1892
19:32134492:G:A	48	100	1	0.02687
19:32134615:G:A	50	100	1	0.03232
19:32134630:T:G	50	100	1	0.02687
19:32134910:G:A	50	100	0.98	0.1895
19:32135696:A:T	50	100	1	0.02687
19:32136321:A:G	50	100	1	0.02705
19:32136329:C:G	50	100	0.99	0.4141
19:32136348:G:T	50	100	0.89	0.02542
19:32136372:G:A	50	100	1	0.01235
19:32136431:C:T	50	100	1	0.01325
19:32136559:G:A	50	98	1	0.1106
19:32136741:G:A	50	100	1	0.05192
19:32136766:C:T	50	100	0.99	0.4119
19:32136787:G:A	50	100	0.99	0.01271
19:32137033:A:C	50	100	1	0.01325
19:32137618:A:G	50	100	1	0.02415
19:32137679:C:T	50	100	1	0.1088
19:32138175:G:A	50	100	1	0.1086
19:32138420:G:T	50	100	0.87	0.01688
19:32139777:G:C	50	100	1	0.01362
19:32140144:G:C	50	100	1	0.01144
19:32140368:C:T	50	100	1	0.2079
19:32140566:A:G	50	100	1	0.4274
19:32140587:C:T	50	100	1	0.02433
19:32140588:G:A	50	100	0.97	0.03014
19:32140626:G:A	50	100	1	0.03123
19:32140662:G:A	50	100	0.85	0.01017
19:32140986:A:G	50	100	1	0.1097
19:32141115:G:A	50	100	0.93	0.0216
19:32141459:C:G	50	100	1	0.431
19:32141864:T:G	50	100	1	0.08769
19:32141953:C:T	50	98	0.85	0.03377
19:32142007:A:G	50	94	0.89	0.1881
19:32142152:G:A	50	100	1	0.4343
19:32142291:G:A	50	100	0.97	0.03232
19:32142639:A:G	50	100	1	0.2164
19:32142848:C:T	50	100	1	0.2166
19:32143062:T:C	50	100	1	0.2164
19:32143295:T:C	50	100	1	0.2166
19:32143327:G:T	50	100	1	0.1082
19:32143837:T:G	50	100	1	0.01325
19:32143931:C:T	50	100	1	0.01325
19:32143936:G:A	50	100	1	0.1344
19:32144068:T:A	50	100	1	0.08932
19:32144079:C:T	50	100	0.9	0.01471
19:32144555:A:G	50	100	1	0.2249
19:32145528:A:G	50	100	1	0.435
19:32146383:G:A	50	100	1	0.1344
19:32146498:G:T	50	100	1	0.02614
19:32146682:A:G	49	100	1	0.02614
19:32147219:T:C	50	100	1	0.4355
19:32147334:C:A	50	100	1	0.02614
19:32148185:C:T	50	100	0.98	0.03377
19:32148372:A:C	50	100	1	0.1344
19:32149054:G:T	50	100	1	0.02451
19:32149298:G:A	50	98	0.84	0.05374
19:32149454:C:T	50	100	0.99	0.02596
19:32149618:G:A	50	100	1	0.3595
19:32149966:T:C	50	100	0.99	0.02596
19:32151032:G:T	50	100	0.99	0.02578
19:32151210:G:A	50	100	1	0.01235
19:32151987:G:A	50	100	1	0.2202
19:32152487:T:A	50	98	1	0.1011
19:32153217:G:A	50	100	1	0.08932
19:32153715:T:C	50	100	1	0.1344
19:32154058:C:T	50	100	1	0.3733
19:32154548:T:C	50	100	1	0.1084
19:32154849:T:C	50	100	1	0.1098
19:32155066:C:T	50	98	1	0.1086
19:32155235:G:A	50	100	1	0.3564
19:32155411:A:G	50	100	1	0.22
19:32155896:G:C	50	100	0.99	0.04049
19:32156571:T:G	50	100	0.93	0.0216
19:32156646:C:T	50	100	1	0.03994
19:32156939:G:A	50	100	1	0.01852
19:32157031:T:C	50	98	1	0.0866
19:32157261:G:A	50	100	0.98	0.02596
19:32158754:T:C	50	100	1	0.4346
19:32159329:C:T	50	100	1	0.1088
19:32160860:T:A	50	100	1	0.2202
19:32161495:C:G	50	100	1	0.2253
19:32162160:A:G	50	100	0.99	0.1336
19:32162279:G:C	50	100	0.99	0.1093
19:32163020:C:T	50	98	0.87	0.02741
19:32163641:G:A	50	100	0.93	0.02596
19:32163649:G:A	50	100	0.99	0.2171
19:32163777:G:A	50	100	0.93	0.02596
19:32163843:G:A	50	100	0.99	0.3564
19:32164585:G:A	50	100	0.98	0.07117
19:32164933:T:C	50	100	1	0.2333
19:32165340:C:A	50	100	1	0.2411
19:32165732:T:C	50	98	1	0.226
19:32165733:G:C	50	98	1	0.2273
19:32165808:G:T	50	100	0.99	0.09332
19:32166182:C:T	50	100	1	0.4101
19:32166562:G:A	50	100	1	0.02415
19:32167429:G:A	50	100	1	0.02415
19:32167694:C:A	50	100	0.75	0.01289
19:32168111:T:C	50	100	1	0.2219
19:32168433:T:C	50	96	0.93	0.1342
19:32168675:T:C	50	100	1	0.2231
19:32168815:G:A	50	100	0.99	0.4377
19:32168824:A:G	50	100	1	0.2219
19:32169286:C:T	50	100	1	0.0158
19:32169834:C:T	50	100	1	0.2257
19:32170303:G:A	50	100	0.99	0.09677
19:32170326:C:T	50	100	1	0.2253
19:32170487:A:G	50	100	1	0.2251
19:32170546:G:A	50	100	1	0.2251
19:32170850:G:T	50	100	1	0.2249
19:32172248:C:T	50	100	0.99	0.06245
19:32172485:T:C	50	100	1	0.08261
19:32172743:T:G	50	98	0.99	0.08969
19:32173487:C:T	50	100	0.86	0.0118
19:32173497:A:G	50	100	1	0.02977
19:32173498:G:T	50	100	0.97	0.0138
19:32174026:A:G	49	100	0.94	0.0138
19:32175431:G:T	50	100	1	0.04521
19:32175497:T:C	50	100	0.97	0.04902
19:32175627:A:G	50	100	1	0.02324
19:32175723:T:C	50	100	1	0.1009
19:32176157:C:T	50	100	0.93	0.01071
19:32176163:G:A	50	100	1	0.4119
19:32176303:C:T	50	100	0.99	0.4119
19:32176610:C:G	50	100	1	0.4118
19:32176684:C:T	50	100	0.86	0.01507
19:32176699:G:T	50	100	1	0.02306
19:32176932:C:T	50	100	1	0.02142
19:32177516:G:A	50	100	0.84	0.01253
19:32177608:A:G	50	92	0.96	0.156
19:32177877:A:G	50	100	0.99	0.07589
19:32177878:T:A	50	100	1	0.03558
19:32177940:T:C	50	100	0.99	0.4261
19:32178110:C:T	50	98	1	0.08969
19:32178240:G:A	50	100	0.96	0.02215
19:32178255:G:A	50	98	0.99	0.0167
19:32178257:C:A	50	98	1	0.1129
19:32178540:C:A	50	100	0.9	0.01707
19:32178693:C:T	50	100	1	0.08025
19:32178847:C:T	50	98	0.99	0.3355
19:32178909:G:A	50	98	0.97	0.09877
19:32179013:C:G	50	100	0.92	0.1211
19:32179034:C:T	50	100	1	0.02179
19:32179085:G:A	50	98	1	0.1156
19:32179109:G:A	50	100	1	0.06209
19:32179199:C:T	50	100	1	0.06209
19:32179278:G:A	50	100	0.99	0.09949
19:32179556:C:T	50	100	1	0.06245
19:32179905:T:A	47	93.6	0.94	0.08079
19:32180031:G:A	50	100	1	0.06227
19:32180155:A:C	50	100	1	0.01707
19:32180229:A:G	50	100	0.96	0.2255
19:32180380:C:T	50	100	1	0.01707
19:32180399:G:A	50	96	0.99	0.2104
19:32180813:G:A	50	100	0.86	0.01035
19:32181100:C:T	50	98	0.99	0.498
19:32181467:C:T	50	100	0.93	0.02251
19:32181583:T:C	50	98	0.97	0.4379
19:32181614:G:T	50	98	0.98	0.4847
19:32181752:A:G	50	98	0.98	0.203
19:32181788:G:A	50	100	0.97	0.2239
19:32182131:A:G	50	100	0.97	0.2242
19:32182184:A:G	50	98	0.97	0.0797
19:32182285:C:T	50	90	0.73	0.04539
19:32182289:T:G	50	98	0.99	0.1049
19:32182310:T:G	50	92	0.97	0.1643
19:32182313:T:G	48	100	0.75	0.02433
19:32182321:T:G	50	98	0.91	0.06736
19:32182325:G:T	50	90	0.93	0.1796
19:32182328:G:T	50	96	0.95	0.1959
19:32182407:G:A	50	100	0.99	0.2133
19:32182509:A:G	50	100	0.98	0.3186
19:32182558:G:C	50	98	0.98	0.1046
19:32182600:A:G	50	100	0.98	0.2131
19:32182607:G:A	50	100	0.95	0.02687
19:32182609:C:T	50	98	0.97	0.01979
19:32182673:G:A	50	98	0.94	0.02814
19:32182773:A:G	50	96	0.98	0.2137
19:32182912:T:G	50	100	0.8	0.05029
19:32183406:C:T	50	98	0.96	0.4218
19:32183462:A:G	50	98	0.95	0.1409
19:32183547:A:G	50	98	0.95	0.1592
19:32183632:C:T	50	96	0.79	0.04303
19:32183754:T:A	50	98	0.91	0.1265
19:32183840:T:C	50	98	0.93	0.3186
19:32183990:C:T	50	100	0.91	0.02669
19:32184070:G:A	50	100	0.9	0.146
19:32184099:T:C	50	98	0.95	0.4085
19:32184177:C:G	50	100	0.93	0.203
19:32184204:G:T	50	100	0.85	0.01144
19:32184206:G:T	50	98	0.99	0.09314
19:32184245:G:A	50	98	0.96	0.3782
19:32184357:T:A	50	96	0.96	0.08769
19:32184360:G:C	50	100	0.94	0.01107
19:32184396:T:G	50	98	0.97	0.49
19:32184475:C:T	50	98	0.97	0.4288
19:32184501:G:A	50	98	0.97	0.3555
19:32184566:C:T	50	98	0.95	0.2179
19:32184707:C:G	50	96	0.96	0.08769
19:32185077:G:A	50	98	0.97	0.4107
19:32185195:A:T	50	100	0.97	0.4405
19:32185281:T:A	50	100	0.97	0.4368
19:32185367:G:A	50	100	1	0.03195
19:32185397:G:C	50	100	0.96	0.4374
19:32185453:A:G	50	100	0.97	0.4971
19:32185491:G:C	50	100	0.98	0.03922
19:32185528:C:T	50	100	0.95	0.1046
19:32185719:T:C	50	100	0.98	0.05084
19:32185900:A:G	50	98	0.97	0.3747
19:32186090:A:G	49	100	0.95	0.2504
19:32186095:G:C	50	100	0.96	0.0187
19:32186188:C:A	50	100	0.96	0.4018
19:32186223:G:T	50	100	0.96	0.402
19:32186276:C:T	50	100	0.97	0.4219
19:32186323:G:C	50	100	0.98	0.03686
19:32186396:C:T	50	100	0.97	0.02778
19:32186418:C:T	50	100	0.97	0.02124
19:32186624:A:C	50	98	0.96	0.0216
19:32186958:C:T	50	100	0.99	0.2504
19:32187090:C:A	50	100	0.99	0.1082
19:32187206:A:T	50	100	0.97	0.02487
19:32187249:G:A	50	100	1	0.03141
19:32187394:T:C	50	100	0.98	0.0532
19:32187408:C:T	50	98	0.99	0.01906
19:32187410:T:C	48	100	0.88	0.01652
19:32187422:T:C	50	100	0.99	0.3159
19:32187437:A:T	50	100	1	0.04847
19:32187455:A:T	50	96	0.95	0.05084
19:32187457:A:T	49	93.9	0.94	0.06845
19:32187459:A:T	49	79.6	0.79	0.1396
19:32187461:T:A	45	97.8	0.62	0.03704
19:32187483:A:G	47	95.7	0.99	0.2622
19:32187557:T:C	50	100	0.96	0.01089
19:32187565:T:C	50	100	1	0.01198
19:32187584:T:C	50	100	0.91	0.02015
19:32187614:T:C	50	100	0.98	0.09822
19:32187616:C:T	50	100	1	0.04847
19:32187889:A:G	50	100	0.98	0.1828
19:32187912:C:T	50	100	1	0.04847
19:32187914:C:T	50	100	0.99	0.3068
19:32188654:C:G	50	100	1	0.01198
19:32188818:A:T	50	100	0.98	0.2015
19:32189126:A:G	49	100	1	0.01924
19:32189302:G:T	49	100	1	0.03195
19:32189608:G:A	50	100	1	0.01452
19:32189639:C:A	50	100	1	0.06046
19:32190348:T:C	50	100	0.99	0.02052
19:32190541:C:G	50	100	0.97	0.0207
19:32190565:C:G	48	97.9	1	0.0167
19:32190746:T:C	50	100	1	0.01924
19:32190948:C:T	50	100	0.99	0.2001
19:32191019:C:T	50	100	1	0.01398
19:32191097:A:G	50	100	1	0.08733
19:32191251:G:A	50	100	0.99	0.0532
19:32191253:G:A	50	100	0.99	0.0532
19:32191262:G:A	50	100	0.98	0.02324
19:32191327:T:C	50	100	1	0.187
19:32191443:T:C	50	100	1	0.05029
19:32191485:C:A	50	98	0.97	0.02197
19:32191562:C:T	50	100	1	0.01198
19:32191569:A:G	50	100	1	0.05011
19:32191745:C:T	50	100	1	0.2863
19:32191944:A:T	50	100	1	0.1084
19:32192081:G:A	50	100	1	0.1084
19:32192444:A:G	50	100	1	0.0167
19:32192508:C:G	49	95.9	0.88	0.01688
19:32192782:G:A	50	100	1	0.1084
19:32193261:C:A	50	100	0.94	0.1088
19:32193310:G:A	50	100	1	0.06137
19:32193375:C:T	50	100	1	0.0167
19:32193408:T:G	50	100	1	0.3072
19:32193436:A:G	50	100	1	0.01924
19:32193547:A:T	50	100	1	0.0581
19:32193682:G:A	50	100	1	0.03177
19:32193873:G:A	50	100	1	0.0167
19:32193907:A:G	50	100	1	0.03286
19:32194152:G:A	50	100	1	0.4628
19:32194195:C:A	50	100	1	0.2863
19:32194244:T:C	50	100	1	0.187
19:32194320:G:A	50	100	1	0.01198
19:32194557:G:A	49	100	1	0.0167
19:32194702:A:C	50	100	1	0.2863
19:32194747:G:A	50	100	1	0.0679
19:32194885:C:T	50	100	0.94	0.01035
19:32195139:T:C	50	100	0.99	0.06572
19:32195186:G:C	50	100	1	0.0118
19:32195281:C:A	50	100	1	0.3072
19:32195387:T:C	50	96	0.99	0.2006
19:32195475:G:A	50	100	0.98	0.0256
19:32195510:A:T	50	100	1	0.2863
19:32195740:C:T	50	100	1	0.1084
19:32196002:A:C	49	100	0.99	0.05047
19:32196382:A:C	50	100	0.99	0.4523
19:32196574:C:T	50	100	0.99	0.2859
19:32196575:G:A	50	100	1	0.02959
19:32196628:A:G	50	100	0.99	0.1828
19:32196649:G:A	50	100	1	0.0167
19:32196727:G:A	50	100	0.99	0.3065
19:32196872:G:A	50	100	1	0.0167
19:32196878:C:T	50	100	1	0.0167
19:32196889:G:A	50	100	0.81	0.01761
19:32196939:G:C	50	98	0.99	0.1487
19:32196995:A:G	50	100	0.94	0.01035
19:32197131:A:G	50	100	0.99	0.4009
19:32197357:G:A	50	100	1	0.02669
19:32197391:C:A	50	98	0.98	0.06972
19:32197513:C:G	49	100	1	0.3065
19:32197710:G:A	50	100	0.98	0.06972
19:32197771:G:A	50	100	0.97	0.07008
19:32197807:G:A	50	100	0.98	0.0532
19:32197898:C:T	50	100	0.98	0.05374
19:32198139:G:A	50	100	1	0.01761
19:32198266:C:T	50	100	0.99	0.4682
19:32198344:C:T	50	100	1	0.02088
19:32198605:G:A	49	100	0.96	0.01325
19:32198665:A:G	50	100	1	0.01761
19:32199128:A:C	50	100	0.97	0.03105
19:32199482:C:T	50	100	0.92	0.04866
19:32199627:G:A	49	100	0.79	0.02124
19:32199815:C:T	50	100	0.99	0.2825
19:32200602:G:A	50	100	0.99	0.05882
19:32200641:T:C	50	100	0.9	0.02142
19:32200796:C:T	50	100	1	0.01017
19:32200822:G:A	50	100	0.98	0.04321
19:32201069:G:A	50	100	0.86	0.01489
19:32201092:G:C	50	100	0.99	0.1861
19:32201099:A:G	50	100	0.99	0.3168
19:32201126:G:A	50	100	0.98	0.3682
19:32201305:T:G	50	100	0.99	0.2994
19:32201380:G:A	50	100	0.98	0.2598
19:32201381:G:A	50	100	0.98	0.01634
19:32201425:C:T	50	100	0.99	0.05465
19:32201477:G:C	50	100	0.98	0.01634
19:32201542:C:G	49	100	0.95	0.2898
19:32201927:A:C	50	100	1	0.1868
19:32201960:C:A	50	100	1	0.01616
19:32201987:T:C	50	100	1	0.01216
19:32201993:T:G	50	100	0.99	0.2801
19:32202510:C:A	50	98	0.88	0.02669
19:32202731:C:T	50	100	1	0.01634
19:32202902:T:C	50	100	1	0.1866
19:32203116:G:A	50	100	0.99	0.05465
19:32203218:T:C	50	100	1	0.02052
19:32203343:C:A	50	100	0.97	0.02505
19:32204979:G:A	49	100	0.99	0.07298
19:32205259:C:T	50	100	0.99	0.04466
19:32205538:G:A	50	100	0.98	0.01216
19:32205953:C:A	50	100	1	0.2968
19:32205977:G:A	50	100	1	0.1865
19:32206114:A:C	50	100	1	0.1004
19:32206180:G:A	50	100	1	0.01634
19:32206212:T:C	50	100	1	0.02052
19:32206408:A:G	50	100	0.85	0.01344
19:32206472:T:C	49	100	1	0.3152
19:32206896:G:T	50	100	0.99	0.04466
19:32206929:G:A	50	100	0.99	0.07298
19:32207182:A:T	50	100	0.99	0.01634
19:32207463:C:T	50	100	0.97	0.01598
19:32208453:A:T	50	100	0.92	0.02814
19:32208584:A:T	50	100	1	0.2787
19:32208655:C:T	50	100	1	0.2992
19:32208883:C:A	50	100	1	0.183
19:32208943:T:C	50	100	1	0.02052
19:32209617:C:T	50	100	1	0.0305
19:32209744:A:T	50	100	1	0.2787
19:32210195:A:C	50	100	1	0.02505
19:32210461:A:G	50	100	0.99	0.04448
19:32210579:T:C	50	100	0.98	0.03722
19:32210993:G:C	50	100	1	0.3154
19:32211339:C:T	50	100	0.83	0.02106
19:32211441:A:T	50	100	0.99	0.02977
19:32211761:C:T	50	100	1	0.02505
19:32212302:T:C	50	100	1	0.1857
19:32212316:C:T	50	100	1	0.01634
19:32212402:G:A	50	100	1	0.02505
19:32212626:A:G	50	100	1	0.07498
19:32212679:A:G	50	100	1	0.2999
19:32212712:A:T	50	98	0.78	0.01489
19:32213135:A:G	49	100	1	0.01852
19:32213144:A:G	49	100	1	0.01652
19:32213258:C:A	49	100	1	0.01634
19:32213516:G:T	49	100	0.99	0.1836
19:32213867:G:A	50	100	1	0.2778
19:32214832:T:G	50	100	1	0.1865
19:32214966:C:A	50	100	1	0.01634
19:32215266:A:G	50	100	1	0.1863
19:32215715:C:T	50	100	1	0.02052
19:32215782:A:C	50	100	0.94	0.01543
19:32215789:G:A	50	100	1	0.01616
19:32215823:A:G	50	100	1	0.02959
19:32215950:G:C	50	100	1	0.04793
19:32216106:A:G	50	100	0.91	0.01325
19:32216249:G:A	50	100	0.99	0.01634
19:32216373:G:A	50	100	0.99	0.02269
19:32216468:A:G	50	100	0.85	0.01325
19:32216632:G:A	50	98	1	0.4893
19:32217210:A:G	50	100	0.95	0.09895
19:32217229:G:A	50	98	0.99	0.2097
19:32217345:G:T	50	100	1	0.04466
19:32217535:G:A	50	98	0.97	0.07208
19:32217697:G:A	50	100	1	0.01634
19:32217706:A:T	50	100	1	0.3005
19:32218136:T:C	50	100	1	0.1821
19:32218183:A:T	50	100	1	0.09041
19:32218635:C:T	50	100	1	0.2789
19:32218770:G:A	50	100	1	0.1823
19:32219231:T:A	50	100	1	0.1823
19:32219947:C:G	50	100	0.98	0.03704
19:32219975:G:T	50	100	0.97	0.02524
19:32220003:A:G	50	100	1	0.185
19:32220337:G:A	50	100	0.98	0.01616
19:32220553:G:A	50	100	1	0.01089
19:32220577:C:T	50	100	1	0.02052
19:32220593:G:A	50	98	0.77	0.01489
19:32220673:A:G	50	100	1	0.3007
19:32220786:C:T	50	98	0.99	0.01598
19:32220899:G:A	50	98	1	0.01598
19:32222003:A:C	50	100	1	0.08969
19:32222404:A:G	50	98	0.98	0.02614
19:32222582:A:G	50	100	1	0.185
19:32222736:G:A	50	100	1	0.2803
19:32222942:C:T	50	98	0.99	0.3163
19:32223030:A:G	50	98	1	0.3145
19:32223228:A:G	50	100	1	0.02052
19:32223337:A:C	48	97.9	0.99	0.2803
19:32223508:G:A	50	100	1	0.01144
19:32223521:A:G	50	100	1	0.02923
19:32223579:A:C	50	100	1	0.2801
19:32224299:T:C	50	100	1	0.04739
19:32224446:T:G	50	100	1	0.4388
19:32224496:C:A	50	98	1	0.4265
19:32224718:G:C	49	100	0.99	0.2358
19:32224763:G:A	50	100	0.94	0.01289
19:32224971:C:T	50	100	0.98	0.04375
19:32224972:T:C	50	100	0.98	0.04666
19:32224983:A:G	50	100	0.96	0.01017
19:32225251:T:C	50	100	1	0.0443
19:32225466:A:G	50	100	1	0.01561
19:32225538:C:T	50	100	0.95	0.0659
19:32225665:A:G	50	100	1	0.04375
19:32226708:A:G	50	100	1	0.01561
19:32227079:G:A	50	100	1	0.04375
19:32227438:G:A	50	100	0.99	0.2366
19:32228040:G:C	50	98	0.98	0.03304
19:32228106:G:A	50	100	1	0.01561
19:32228357:A:T	50	100	1	0.1158
19:32228552:T:C	50	100	0.98	0.04394
19:32228719:C:T	50	100	1	0.01561
19:32228754:A:G	50	100	1	0.01017
19:32229098:C:T	50	100	1	0.01561
19:32229737:G:T	50	100	0.98	0.4466
19:32230014:C:T	50	100	1	0.0325
19:32230232:G:C	50	98	0.94	0.02614
19:32230681:G:T	50	98	0.98	0.2653
19:32230833:C:T	50	100	0.99	0.2347
19:32230854:C:T	50	100	1	0.01344
19:32231137:G:A	50	100	0.97	0.02542
19:32231150:A:G	50	100	1	0.4523
19:32231240:T:G	50	100	0.99	0.2393
19:32231281:C:T	50	100	0.99	0.08696
19:32231298:C:T	50	98	1	0.08696
19:32231778:G:A	50	100	1	0.01017
19:32231842:C:T	50	100	1	0.01344
19:32231860:A:G	50	100	1	0.01561
19:32231892:G:A	50	100	1	0.02269
19:32232202:A:G	50	100	0.97	0.02505
19:32232850:G:A	50	100	1	0.03359
19:32233338:G:T	50	100	1	0.04448
19:32233839:A:G	50	100	0.99	0.4488
19:32234562:C:T	50	100	0.89	0.01053
19:32234751:A:G	48	97.9	1	0.01561
19:32235170:C:A	50	100	1	0.01561
19:32235299:T:C	50	100	1	0.01561
19:32235312:T:C	50	100	1	0.04448
19:32235555:T:C	50	100	1	0.01017
19:32235678:G:A	50	100	1	0.01107
19:32235728:C:G	50	100	0.99	0.4388
19:32235764:T:C	50	98	0.98	0.2391
19:32235972:G:A	50	100	0.98	0.03322
19:32236844:C:T	50	100	0.99	0.08606
19:32236849:T:C	50	100	1	0.01017
19:32236934:C:T	50	100	1	0.08551
19:32237440:C:T	50	100	0.99	0.4136
19:32237634:G:A	50	100	0.99	0.4134
19:32238806:A:G	50	98	0.98	0.03431
19:32238934:C:T	50	100	1	0.03123
19:32240235:G:A	50	100	1	0.08152
19:32240577:C:T	50	100	1	0.02052
19:32240904:C:T	50	100	0.8	0.0207
19:32241054:A:T	50	100	0.84	0.02251
19:32241349:C:G	50	100	0.97	0.0216
19:32241595:T:C	50	98	0.98	0.09949
19:32241652:T:A	50	100	1	0.04866
19:32241838:C:G	50	100	1	0.01017
19:32241985:A:G	50	100	1	0.04866
19:32242038:A:G	50	100	1	0.0325
19:32242674:A:C	50	100	1	0.05084
19:32243285:T:C	50	100	0.99	0.4557
19:32243819:T:C	48	97.9	0.9	0.08261
19:32243830:G:T	49	100	1	0.01888
19:32243930:T:C	50	100	1	0.06046
19:32244023:C:T	50	100	1	0.01888
19:32244171:A:T	50	100	0.99	0.2387
19:32244593:G:A	50	100	1	0.04811
19:32245143:G:A	50	100	1	0.01017
19:32245652:C:T	50	100	1	0.01561
19:32245850:A:G	50	100	1	0.01888
19:32246694:G:A	50	100	1	0.08733
19:32246836:G:A	50	100	1	0.4715
19:32246974:G:A	50	100	1	0.2591
19:32247268:A:G	50	100	1	0.02397
19:32247522:A:G	50	100	1	0.07825
19:32247543:C:T	50	100	1	0.4599
19:32247610:G:T	50	100	1	0.04739
19:32247753:G:A	50	100	0.99	0.01017
19:32247994:G:A	50	98	1	0.01071
19:32248250:G:A	50	100	1	0.04739
19:32248256:C:G	50	100	1	0.4617
19:32248440:A:G	50	100	1	0.0207
19:32248464:T:C	50	100	1	0.08097
19:32248507:G:C	50	98	1	0.01071
19:32248656:C:A	50	100	1	0.02596
19:32248892:T:G	50	100	1	0.2856
19:32249101:T:C	50	100	1	0.4592
19:32249893:G:T	50	100	0.99	0.4619
19:32249988:A:G	50	100	0.99	0.4619
19:32250059:A:G	50	100	0.85	0.01561
19:32250247:C:T	50	100	1	0.03631
19:32250292:C:T	50	100	0.99	0.2462
19:32250293:G:A	50	100	1	0.01561
19:32250401:G:C	50	98	0.64	0.01634
19:32250465:G:A	50	98	1	0.0138
19:32250494:C:G	50	100	1	0.06354
19:32250505:T:C	50	100	0.99	0.4604
19:32250674:A:G	50	100	0.99	0.4604
19:32250811:G:A	50	100	0.97	0.02542
19:32250826:C:T	50	100	1	0.01852
19:32250961:A:G	49	100	0.99	0.4604
19:32250986:G:T	50	100	0.99	0.02905
19:32251181:T:C	50	98	1	0.01398
19:32251275:G:A	50	100	0.99	0.4116
19:32252191:C:A	50	100	1	0.02524
19:32252226:C:T	50	100	0.99	0.3172
19:32252230:C:T	50	100	0.95	0.01398
19:32252253:C:T	50	96	0.99	0.4604
19:32252403:G:T	50	98	0.99	0.4606
19:32252940:T:C	50	98	0.96	0.2731
19:32253411:C:T	50	100	1	0.02469
19:32253429:G:A	50	100	1	0.04775
19:32253597:A:G	50	100	0.98	0.246
19:32253724:G:A	50	98	0.99	0.09114
19:32253761:G:A	50	100	1	0.04394
19:32254217:C:T	50	100	0.95	0.04321
19:32254278:T:A	50	100	0.98	0.01071
19:32254332:C:T	50	100	0.99	0.02469
19:32255143:G:A	50	90	0.89	0.3072
19:32255195:A:G	50	98	0.95	0.07353
19:32255447:G:A	50	98	0.8	0.02796
19:32255465:C:T	50	100	0.87	0.01761
19:32255474:C:T	50	88	0.84	0.3281
19:32255614:C:G	50	92	0.83	0.09659
19:32256396:G:A	50	96	0.93	0.4386
19:32256447:G:A	50	100	0.98	0.0118
19:32256585:C:T	50	100	0.89	0.01452
19:32256596:G:T	50	100	0.97	0.05592
19:32256685:C:T	50	100	0.81	0.01053
19:32256826:G:A	50	98	0.94	0.2449
19:32257230:C:T	50	100	0.97	0.07208
19:32257445:C:T	50	98	0.96	0.2531
19:32257885:G:A	50	96	0.96	0.1245
19:32258143:A:C	50	96	0.96	0.2812
19:32258476:C:A	50	100	0.98	0.06663
19:32259096:G:A	50	98	0.99	0.02415
19:32259243:A:G	50	100	0.96	0.01471
19:32259844:T:A	50	100	0.95	0.01271
19:32261284:A:G	50	100	1	0.01216
19:32261525:C:A	50	100	0.96	0.06754
19:32261539:A:C	50	100	0.98	0.07298
19:32262199:G:C	50	100	1	0.01779
19:32262720:G:C	50	100	1	0.02378
19:32262812:G:A	50	100	0.96	0.04267
19:32263255:A:G	50	100	0.96	0.03486
19:32263273:C:T	49	100	1	0.01035
19:32263591:T:C	50	100	0.94	0.07008
19:32263873:C:T	50	100	0.98	0.0699
19:32264884:G:A	50	100	0.99	0.2584
19:32265598:C:G	50	100	1	0.01071
19:32265615:C:T	50	100	1	0.01071
19:32265781:C:T	50	98	0.99	0.3745
19:32265942:G:A	50	100	0.93	0.01543
19:32266362:G:C	50	100	0.98	0.0768
19:32266396:G:A	50	100	0.98	0.07044
19:32266648:A:G	50	100	1	0.0236
19:32267637:C:T	50	100	1	0.01107
19:32267951:G:A	50	100	1	0.03849
19:32268059:G:A	50	100	1	0.01089
19:32268241:G:A	50	100	0.9	0.01761
19:32269319:T:G	49	100	0.84	0.01543
19:32269975:G:A	50	100	0.97	0.06845
19:32270274:T:A	50	100	0.96	0.02977
19:32270555:T:G	50	100	0.99	0.4228
19:32270693:A:C	50	100	1	0.02324
19:32270694:G:C	50	100	1	0.02324
19:32271060:G:A	50	100	0.85	0.01235
19:32271662:C:T	50	100	1	0.02324
19:32271756:A:G	50	100	0.99	0.3152
19:32271812:C:T	50	100	1	0.03867
19:32271813:G:A	50	100	1	0.01089
19:32273283:G:A	50	100	1	0.05683
19:32273712:C:T	50	98	0.99	0.3914
19:32273819:C:T	50	100	0.64	0.01979
19:32273830:G:A	50	100	1	0.01089
19:32274201:A:C	50	100	0.85	0.01525
19:32274232:C:T	50	100	0.98	0.06808
19:32275159:G:C	50	98	0.99	0.3849
19:32275496:G:A	50	100	0.91	0.01144
19:32276207:A:G	50	100	1	0.06445
19:32276386:T:A	50	100	0.97	0.0374
19:32277090:A:G	50	98	0.99	0.4248
19:32277171:A:G	50	98	0.99	0.4248
19:32277240:G:A	50	100	1	0.06336
19:32277292:C:T	50	98	0.99	0.3155
19:32277416:G:T	50	100	1	0.0394
19:32277730:T:C	50	100	0.99	0.03922
19:32278030:A:T	50	98	0.99	0.4185
19:32278213:A:G	50	98	0.99	0.1309
19:32278775:C:A	50	100	0.98	0.04993
19:32278971:T:C	50	100	1	0.01961
19:32279712:G:A	50	98	1	0.4228
19:32280032:C:T	50	100	1	0.01089
19:32280056:G:A	50	100	0.98	0.04993
19:32280192:G:A	50	100	0.96	0.02596
19:32280470:T:C	50	100	0.95	0.04394
19:32280544:G:C	50	98	0.99	0.3161
19:32280677:T:C	50	98	1	0.4227
19:32280918:C:T	50	100	1	0.01089
19:32281507:A:G	50	100	0.99	0.2097
19:32281685:T:A	50	100	0.83	0.0138
19:32282101:T:C	45	86.7	0.99	0.1661
19:32282141:G:A	49	100	0.99	0.01543
19:32282462:T:C	50	98	0.99	0.3163
19:32283072:G:T	50	98	1	0.4232
19:32283091:C:A	50	100	1	0.06354
19:32283157:T:C	50	100	1	0.03831
19:32283549:G:T	50	100	0.95	0.02778
19:32283728:G:A	50	100	0.94	0.02505
19:32283783:G:A	50	100	1	0.01089
19:32284077:A:G	50	100	1	0.07934
19:32284249:T:C	50	100	0.97	0.0374
19:32284374:G:T	49	100	0.86	0.05465
19:32284476:A:C	50	100	0.97	0.0374
19:32284512:A:G	50	100	1	0.3546
19:32284620:G:A	50	100	1	0.0374
19:32284699:C:T	50	100	1	0.02996
19:32284794:C:T	50	100	0.97	0.07898
19:32285644:C:T	50	100	1	0.3401
19:32286056:G:A	50	100	0.88	0.0167
19:32286297:C:T	50	100	1	0.01089
19:32286687:C:A	50	100	0.97	0.02578
19:32286867:A:G	50	100	1	0.4448
19:32286935:C:T	50	100	1	0.01452
19:32286949:T:C	50	100	1	0.09368
19:32287799:C:A	50	100	0.98	0.2144
19:32288317:C:G	50	100	1	0.02397
19:32288713:C:A	49	100	1	0.3397
19:32288794:G:A	50	100	1	0.01107
19:32288798:T:C	50	100	1	0.3397
19:32289147:T:C	50	100	0.99	0.09078
19:32289222:G:A	50	100	0.99	0.09078
19:32289390:A:T	50	100	1	0.3397
19:32289859:T:A	50	100	1	0.02524
19:32289990:G:A	50	100	1	0.3399
19:32290029:A:T	50	100	0.99	0.09749
19:32290153:C:G	50	100	0.98	0.173
19:32290202:A:G	50	100	0.98	0.03849
19:32290799:A:G	50	100	0.97	0.04049
19:32290831:G:T	50	100	0.99	0.02397
19:32290869:G:A	50	100	1	0.02614
19:32290951:T:C	50	100	0.99	0.02433
19:32291087:C:A	50	100	0.99	0.02397
19:32291647:A:G	50	100	0.97	0.05901
19:32292013:C:G	50	100	0.94	0.02741
19:32292311:A:G	50	100	0.99	0.2302
19:32292435:T:C	50	100	1	0.01489
19:32293592:C:T	50	100	0.84	0.01198
19:32294442:C:A	50	100	0.99	0.1296
19:32294653:T:C	50	100	0.96	0.06427
19:32296053:A:G	50	100	0.88	0.02142
19:32296796:G:A	50	100	0.97	0.01307
19:32297073:T:G	50	100	0.98	0.3123
19:32297434:G:A	50	100	0.96	0.02796
19:32297653:G:A	50	100	0.99	0.02142
19:32298069:C:G	50	100	0.96	0.07843
19:32298105:C:T	50	100	0.97	0.136
19:32298213:C:G	50	100	0.98	0.01307
19:32298486:C:A	50	100	0.97	0.02796
19:32299563:C:A	50	100	0.99	0.02197
19:32300101:T:G	50	98	0.98	0.3702
19:32300325:A:G	50	100	0.96	0.07879
19:32300328:C:G	50	100	0.96	0.07879
19:32300595:G:T	50	100	0.88	0.03867
19:32301543:A:T	50	100	0.96	0.01434
19:32302159:G:A	50	100	0.84	0.04139
19:32302490:T:C	49	98	0.79	0.03903
19:32302493:C:A	49	100	0.87	0.03849
19:32302677:G:T	50	100	1	0.01344
19:32302977:C:T	50	100	0.98	0.02433
19:32303087:C:G	50	100	0.97	0.2001
19:32303128:G:C	50	100	0.96	0.01543
19:32304531:C:A	50	100	1	0.01543
19:32305408:A:G	50	100	0.98	0.118
19:32305477:A:G	50	100	0.99	0.1836
19:32305739:G:A	50	100	0.99	0.01561
19:32306015:T:C	49	100	0.97	0.0216
19:32306197:T:A	29	100	0.79	0.02142
19:32306199:T:A	25	76	0.79	0.1487
19:32306365:G:T	50	100	0.94	0.0138
19:32306501:T:C	50	100	0.98	0.3853
19:32307637:A:G	50	100	1	0.01543
19:32308032:T:C	50	100	0.99	0.1848
19:32308378:G:A	50	100	0.96	0.02596
19:32311171:T:G	50	100	0.98	0.4537
19:32311353:T:G	50	98	0.98	0.04303
19:32311980:C:T	50	100	0.99	0.0158
19:32312042:G:A	50	100	0.85	0.02524
19:32312340:A:G	50	100	1	0.01561
19:32312379:C:A	50	100	0.99	0.03304
19:32313223:G:T	50	100	0.99	0.0158
19:32313454:C:A	50	96	0.96	0.126
19:32313964:G:A	50	98	0.97	0.02723
19:32314039:C:G	50	100	1	0.01561
19:32314564:A:T	50	100	1	0.01561
19:32314648:G:C	50	100	0.99	0.1589
19:32315074:A:G	50	100	1	0.01561
19:32315164:C:T	50	100	0.99	0.01561
19:32315454:C:T	50	100	1	0.01452
19:32315477:A:G	50	100	1	0.0167
19:32315625:A:G	50	100	0.92	0.01325
19:32316689:C:G	50	100	1	0.01471
19:32316998:C:T	50	100	0.96	0.05846
19:32317954:G:A	49	98	0.98	0.06863
19:32318041:G:A	48	97.9	0.98	0.02469
19:32318124:G:A	49	100	0.95	0.07807
19:32318146:G:C	47	93.6	0.98	0.159
19:32318147:T:C	47	93.6	0.98	0.1587
19:32318157:C:T	41	87.8	0.98	0.4793
19:32318618:A:G	50	100	0.94	0.07789
19:32318845:C:T	50	100	0.98	0.4966
19:32319323:G:C	50	100	0.99	0.471
19:32320816:T:C	50	100	1	0.04938
19:32320913:T:C	50	98	0.97	0.06518
19:32321299:T:C	50	100	0.86	0.01035
19:32321525:T:A	50	100	0.95	0.02469
19:32321903:C:T	50	100	0.97	0.01688
19:32322293:A:G	50	100	0.97	0.04884
19:32323374:G:A	50	98	0.99	0.1774
19:32323530:T:C	50	98	0.99	0.4052
19:32324236:A:C	50	98	0.96	0.07861
19:32324282:G:C	50	100	0.96	0.1939
19:32324388:G:A	50	100	0.92	0.02487
19:32324661:T:C	50	100	0.98	0.02941
19:32325156:C:T	50	100	0.85	0.01162
19:32325551:C:T	50	100	0.84	0.01144
19:32325665:C:T	50	96	0.98	0.1768
19:32325783:T:G	50	92	0.97	0.2905
19:32326219:C:T	50	100	0.8	0.0138
19:32326619:C:T	50	98	0.92	0.06518
19:32326655:A:G	50	100	0.89	0.06572
19:32326712:G:A	50	96	0.95	0.2159
19:32327063:G:A	50	100	0.93	0.02397
19:32327166:C:T	50	100	0.99	0.0285
19:32327363:G:A	50	100	0.98	0.01416
19:32327423:A:G	50	100	0.99	0.1525
19:32327504:C:T	50	100	0.98	0.3735
19:32327513:C:T	50	100	0.98	0.2878
19:32327614:G:A	49	100	0.99	0.1452
19:32327824:A:T	50	100	0.99	0.1552
19:32327830:T:A	50	100	0.99	0.1552
19:32327907:A:G	50	100	0.99	0.1554
19:32327936:T:C	50	100	0.99	0.1554
19:32328092:G:A	50	100	0.99	0.0285
19:32328122:C:T	50	100	0.98	0.06754
19:32328218:A:G	50	100	1	0.1572
19:32328240:G:T	50	100	1	0.1541
19:32328289:G:A	50	100	0.87	0.01997
19:32328507:A:G	50	100	1	0.142
19:32328935:G:C	50	100	0.99	0.398
19:32328965:C:T	50	100	0.98	0.01416
19:32329075:C:G	50	100	0.99	0.01979
19:32329176:A:G	50	100	1	0.1422
19:32329638:C:T	50	100	1	0.1356
19:32329645:G:T	50	100	1	0.1284
19:32329914:C:A	50	100	1	0.132
19:32329970:T:A	48	79.2	0.96	0.4811
19:32329971:T:A	41	82.9	0.72	0.01743
19:32330653:G:C	50	100	1	0.1322
19:32330740:C:G	50	100	0.96	0.02451
19:32331178:G:A	50	100	1	0.142
19:32331301:G:A	50	96	0.99	0.1701
19:32331406:C:A	50	100	0.98	0.02832
19:32331409:G:A	50	100	0.98	0.02832
19:32331442:A:G	50	100	0.99	0.4314
19:32332138:G:A	50	100	1	0.142
19:32332468:A:G	49	100	1	0.142
19:32332777:G:A	50	100	0.98	0.01543
19:32332794:C:T	50	100	0.95	0.1342
19:32333404:C:A	50	100	0.99	0.4617
19:32334025:G:A	50	100	0.96	0.01834
19:32334116:A:G	50	100	1	0.04139
19:32334241:T:G	50	100	0.99	0.1423
19:32334597:G:A	50	100	0.99	0.1358
19:32335297:G:A	50	100	1	0.05719
19:32335358:T:C	50	100	1	0.1427
19:32335819:T:C	50	100	0.9	0.0581
19:32336154:A:G	50	100	0.99	0.1324
19:32336256:G:A	50	100	0.98	0.317
19:32336430:T:C	50	100	0.99	0.1391
19:32336485:G:A	50	100	0.99	0.1391
19:32336495:A:C	50	100	0.98	0.108
19:32336577:G:A	50	100	1	0.01961
19:32337374:C:T	50	100	0.98	0.01979
19:32337549:C:G	50	100	0.99	0.1331
19:32337975:A:G	50	100	0.97	0.08025
19:32338087:G:A	50	100	0.99	0.1331
19:32338139:C:T	50	100	0.99	0.1396
19:32338310:G:A	50	100	0.97	0.05301
19:32338400:T:C	50	100	1	0.3996
19:32338568:T:C	50	100	0.97	0.08025
19:32338607:C:G	50	100	0.99	0.4604
19:32338760:T:A	50	100	0.99	0.1672
19:32339288:A:G	50	100	1	0.2195
19:32339323:A:T	50	100	0.95	0.01035
19:32339326:G:A	50	100	1	0.02215
19:32339355:G:C	49	98	1	0.232
19:32339398:G:A	50	98	0.99	0.4377
19:32339426:T:A	50	100	1	0.2195
19:32339430:T:A	50	100	1	0.218
19:32339434:T:A	50	100	0.97	0.04012
19:32340301:T:C	50	100	1	0.22
19:32340449:C:G	50	100	1	0.2202
19:32340672:A:G	50	100	1	0.2202
19:32341028:G:A	50	100	1	0.22
19:32341278:C:T	50	100	1	0.22
19:32341304:C:T	50	100	1	0.22
19:32341403:G:C	49	95.9	0.97	0.1353
19:32341557:C:T	50	96	0.97	0.05301
19:32341602:G:A	48	95.8	1	0.22
19:32341699:G:A	50	98	0.99	0.2306
19:32342442:T:C	50	100	0.99	0.02832
19:32342473:G:A	50	100	1	0.01924
19:32342546:T:C	50	100	1	0.22
19:32342765:A:G	50	98	1	0.4711
19:32342935:T:C	50	100	0.99	0.04212
19:32343254:C:T	50	100	0.98	0.06046
19:32343368:G:A	50	100	0.99	0.02651
19:32343561:C:T	50	100	1	0.22
19:32343641:G:A	50	100	1	0.22
19:32343821:A:G	50	100	1	0.02796
19:32343864:C:G	50	98	1	0.4406
19:32344271:T:C	50	100	1	0.02796
19:32344285:T:C	50	100	0.97	0.05301
19:32344739:C:T	50	100	1	0.22
19:32344969:T:C	50	100	1	0.2199
19:32345018:G:A	50	100	1	0.05864
19:32345427:T:C	50	100	1	0.2199
19:32345524:G:A	50	100	0.99	0.1245
19:32345686:G:T	50	96	0.99	0.4515
19:32345900:C:T	50	98	1	0.4274
19:32346002:A:T	50	100	1	0.01924
19:32346259:C:T	50	100	0.99	0.2197
19:32346260:A:G	50	98	0.99	0.2313
19:32346307:G:A	50	98	1	0.4383
19:32346523:C:G	50	98	0.99	0.4513
19:32346694:A:G	50	100	0.98	0.01761
19:32347381:A:C	50	92	0.99	0.4615
19:32348187:C:T	50	100	0.99	0.2469
19:32348665:G:A	50	100	0.98	0.0935
19:32350147:C:G	50	100	0.99	0.2111
19:32350299:G:A	50	100	1	0.1574
19:32350525:C:T	50	100	1	0.1572
19:32350999:G:A	50	100	1	0.28
19:32351375:C:T	49	100	0.99	0.1235
19:32351990:A:G	50	100	0.98	0.05501
19:32352096:G:A	50	100	1	0.2805
19:32354597:C:G	50	100	1	0.01198
19:32355183:C:T	50	100	0.99	0.01725
19:32355227:G:A	50	100	0.89	0.01398
19:32355958:C:T	50	100	0.99	0.1042
19:32356422:G:A	50	100	0.99	0.2447
19:32357777:T:C	50	100	1	0.2328
19:32357844:G:C	50	100	0.82	0.01053
19:32357909:C:G	50	100	1	0.2776
19:32358813:T:G	50	100	0.9	0.01126
19:32358815:C:T	50	98	0.99	0.3157
19:32359325:A:C	50	100	0.91	0.01325
19:32360240:C:T	50	100	1	0.06173
19:32360454:T:C	50	100	1	0.01452
19:32361239:A:G	50	98	1	0.315
19:32362046:G:A	50	100	1	0.01452
19:32362190:A:G	50	100	1	0.1788
19:32362893:G:T	50	100	1	0.01235
19:32363564:C:T	50	98	1	0.2115
19:32363928:A:C	50	98	1	0.3128
19:32364044:T:G	50	100	1	0.01452
19:32364502:C:A	50	100	0.98	0.1654
19:32364962:C:T	50	100	1	0.2778
19:32365218:G:A	50	100	1	0.1779
19:32365575:C:T	50	100	1	0.01452
19:32365615:A:G	50	100	1	0.01906
19:32365706:A:G	50	100	1	0.03286
19:32365766:T:C	50	100	1	0.157
19:32366313:C:T	50	100	1	0.157
19:32366380:C:G	50	100	1	0.01452
19:32367135:C:T	50	100	1	0.2776
19:32367551:C:T	50	100	0.94	0.01053
19:32367885:A:T	50	100	1	0.2121
19:32368185:C:G	50	98	0.9	0.0305
19:32368361:G:C	50	100	1	0.0305
19:32368475:C:G	50	98	1	0.3154
19:32368608:C:G	50	100	1	0.05683
19:32368984:G:T	50	98	1	0.2328
19:32369402:A:G	50	100	1	0.09205
19:32370058:C:T	50	100	1	0.104
19:32370150:G:T	50	98	0.9	0.03068
19:32370191:T:C	50	98	1	0.157
19:32370342:A:G	50	100	0.99	0.02052
19:32370740:T:C	50	98	1	0.1572
19:32370899:C:T	50	98	1	0.3179
19:32371109:A:G	50	100	1	0.01126
19:32371193:A:G	50	100	1	0.09423
19:32371643:A:T	49	81.6	0.88	0.4201
19:32371646:T:A	50	100	0.92	0.03922
19:32371875:G:A	50	98	1	0.1378
19:32371968:G:A	50	100	1	0.2778
19:32372138:T:C	50	98	1	0.219
19:32372472:C:T	50	100	0.96	0.1097
19:32372534:G:A	50	100	1	0.03849
19:32372858:A:G	50	100	1	0.03032
19:32372895:A:G	50	100	0.98	0.07026
19:32373216:G:A	50	100	1	0.01452
19:32373363:A:G	50	100	1	0.05683
19:32373528:G:C	50	100	1	0.03032
19:32373607:G:A	50	100	1	0.03867
19:32373659:G:A	50	100	1	0.12
19:32373773:C:T	50	100	1	0.1276
19:32374102:G:A	50	100	0.98	0.1098
19:32374270:T:C	50	100	1	0.02052
19:32374345:T:C	50	100	1	0.01307
19:32374450:C:A	50	100	1	0.01017
19:32374529:A:G	50	100	1	0.09405
19:32374742:A:G	50	100	1	0.01452
19:32374782:T:G	50	100	1	0.05574
19:32375518:G:A	50	100	1	0.165
19:32376673:A:C	50	100	1	0.01126
19:32376732:A:G	50	100	0.78	0.03014
19:32376748:C:T	50	100	1	0.2785
19:32376877:G:A	50	100	1	0.03032
19:32377556:T:C	50	100	1	0.157
19:32377634:A:C	50	100	1	0.01452
19:32378014:A:G	50	100	1	0.138
19:32378444:G:A	49	100	1	0.01216
19:32378651:A:T	47	95.7	0.84	0.02015
19:32378737:A:G	50	100	0.99	0.2326
19:32378801:A:G	50	100	0.83	0.01107
19:32379172:T:C	50	100	1	0.278
19:32380334:C:A	50	100	1	0.01434
19:32380432:C:G	50	100	1	0.01434
19:32381180:A:G	50	100	1	0.01325
19:32381194:T:G	50	100	1	0.01325
19:32381203:A:C	50	98	1	0.3017
19:32381461:G:A	49	100	1	0.0325
19:32381649:T:C	50	100	1	0.2324
19:32381810:T:C	50	96	0.95	0.1576
19:32382792:A:G	50	100	1	0.05937
19:32383816:T:A	50	100	1	0.2805
19:32383819:G:A	50	100	1	0.3155
19:32383993:C:T	50	100	1	0.0207
19:32384461:C:T	50	100	1	0.03667
19:32384501:C:G	50	100	1	0.2326
19:32384863:A:G	50	100	1	0.1647
19:32384942:T:G	50	100	1	0.01144
19:32385446:T:C	50	100	1	0.138
19:32385676:T:C	50	100	0.99	0.2337
19:32385828:A:C	50	100	0.92	0.01198
19:32386219:G:A	50	100	1	0.281
19:32386353:T:C	50	98	1	0.1371
19:32386423:T:A	50	100	1	0.01816
19:32386662:G:A	50	100	1	0.0305
19:32386928:T:C	50	100	1	0.01107
19:32387035:T:C	50	98	1	0.1206
19:32387776:C:T	50	100	1	0.01398
19:32388358:T:C	50	98	1	0.1569
19:32388444:T:G	50	98	1	0.1378
19:32389350:T:A	50	100	1	0.01416
19:32389674:G:C	50	100	0.97	0.1885
19:32390147:A:G	50	100	0.99	0.1187
19:32390365:A:G	50	98	0.99	0.3255
19:32390538:A:T	50	100	1	0.0207
19:32390642:G:A	50	100	1	0.01126
19:32391114:A:T	50	100	1	0.05719
19:32391316:G:A	50	100	1	0.2676
19:32391579:C:T	50	100	1	0.01743
19:32391935:T:G	50	100	1	0.01307
19:32392401:A:C	49	98	0.98	0.2182
19:32392510:T:C	50	100	0.97	0.1863
19:32394141:C:T	50	100	0.85	0.01089
19:32394347:G:A	50	98	0.98	0.3863
19:32394734:A:T	50	100	1	0.03232
19:32394820:G:A	50	98	1	0.1373
19:32395289:G:A	50	100	1	0.02578
19:32395376:C:G	50	100	1	0.161
19:32395459:A:T	50	100	1	0.03214
19:32396977:A:G	50	100	1	0.03831
19:32397141:T:G	50	100	1	0.01089
19:32397386:C:G	50	100	1	0.05537
19:32397407:A:G	50	100	0.97	0.07117
19:32397474:C:T	50	98	1	0.161
19:32397754:G:A	50	98	0.99	0.2593
19:32397994:C:A	50	98	0.99	0.2144
19:32398638:G:A	50	100	1	0.1373
19:32398758:A:G	50	100	0.85	0.01362
19:32398773:T:C	50	100	1	0.0374
19:32399028:T:A	50	100	1	0.2756
19:32399211:A:G	48	95.8	1	0.1598
19:32399296:T:C	50	100	1	0.01107
19:32399876:G:A	50	100	0.99	0.1623
19:32400354:C:T	50	100	0.93	0.03486
19:32400737:T:C	50	100	1	0.01107
19:32400925:C:T	50	98	1	0.1213
19:32401024:G:C	50	100	1	0.496
19:32401559:G:A	50	100	0.98	0.01071
19:32402135:A:G	50	100	1	0.02397
19:32402277:T:C	50	100	1	0.01107
19:32402709:G:A	50	100	0.98	0.05937
19:32404265:C:T	50	100	1	0.3333
19:32404271:T:C	50	100	0.97	0.1184
19:32404582:A:G	50	100	0.99	0.3353
19:32404660:A:G	50	98	0.99	0.3351
19:32404725:A:C	50	100	0.98	0.2242
19:32405158:A:G	50	100	1	0.3361
19:32405307:G:A	50	100	0.91	0.01688
19:32405402:C:T	49	100	1	0.01743
19:32405464:C:G	49	100	1	0.0236
19:32405482:G:T	50	100	1	0.0236
19:32405810:C:G	50	100	0.99	0.1923
19:32405926:C:G	48	100	1	0.3368
19:32405940:G:A	49	100	0.99	0.1852
19:32406376:A:G	50	100	1	0.2832
19:32406464:A:T	50	100	0.97	0.02233
19:32406472:A:G	50	100	0.94	0.01144
19:32406976:G:A	50	100	0.99	0.01543
19:32407272:A:C	49	91.8	0.98	0.3135
19:32407587:C:T	50	100	1	0.1534
19:32407712:C:T	50	100	1	0.1532
19:32407780:A:G	50	100	1	0.1396
19:32408163:G:A	50	100	0.98	0.04012
19:32408168:G:A	50	100	1	0.2838
19:32408387:G:A	50	100	0.99	0.1854
19:32409371:C:T	50	100	1	0.1518
19:32409913:T:C	50	100	0.99	0.2115
19:32410051:G:A	50	100	1	0.3043
19:32410073:A:G	50	100	1	0.04031
19:32410139:T:A	50	100	1	0.4789
19:32410798:T:C	50	100	1	0.04012
19:32410824:T:A	50	100	1	0.1525
19:32410949:G:A	50	100	0.96	0.02778
19:32411144:A:C	50	100	0.99	0.213
19:32411498:A:G	50	100	0.99	0.1643
19:32411622:C:T	50	100	1	0.04012
19:32411642:A:T	50	100	1	0.284
19:32412253:G:C	50	100	1	0.1382
19:32412591:G:A	50	100	0.99	0.01253
19:32412663:G:A	50	100	1	0.1917
19:32412748:G:A	50	100	1	0.2841
19:32412979:C:T	50	100	1	0.04012
19:32413064:C:T	50	100	0.98	0.02869
19:32413409:T:C	50	100	1	0.01761
19:32413557:G:A	50	98	1	0.04012
19:32413809:A:C	50	100	1	0.4949
19:32414247:C:A	50	98	1	0.1382
19:32414289:C:T	50	98	1	0.2878
19:32414884:T:C	50	100	1	0.01216
19:32414922:C:G	50	100	1	0.01216
19:32415197:G:A	50	100	1	0.3724
19:32416172:G:A	50	100	1	0.03994
19:32416268:A:G	50	100	0.99	0.08134
19:32416340:C:T	50	100	0.95	0.0216
19:32416388:A:G	50	100	0.95	0.0216
19:32416591:A:G	50	100	1	0.1576
19:32416664:C:T	50	100	1	0.118
19:32416672:C:G	50	100	1	0.1701
19:32416937:T:C	50	98	1	0.191
19:32417216:T:A	50	100	0.88	0.01452
19:32417981:A:C	50	100	1	0.2881
19:32418620:T:C	50	98	1	0.04321
19:32419195:G:A	50	100	1	0.04031
19:32419525:A:G	50	100	0.99	0.2643
19:32419886:G:T	50	100	1	0.2113
19:32420126:G:A	50	100	0.96	0.03558
19:32420596:C:T	50	100	1	0.01017
19:32421232:C:T	50	100	0.88	0.01452
19:32421645:A:G	50	98	0.99	0.1469
19:32421716:A:G	50	100	1	0.1943
19:32422137:G:A	50	100	1	0.08152
19:32422183:T:G	50	100	1	0.02378
19:32422794:G:T	50	100	1	0.02342
19:32422887:T:C	50	100	1	0.08152
19:32423128:C:T	50	100	1	0.1476
19:32423172:A:C	50	100	1	0.2064
19:32424345:A:T	50	100	1	0.02251
19:32424498:G:A	50	100	1	0.04012
19:32424589:C:T	50	100	1	0.01325
19:32424590:G:A	50	100	0.9	0.01126
19:32425025:C:A	50	100	1	0.02251
19:32425558:A:G	50	100	0.99	0.05556
19:32425615:G:T	50	100	1	0.01362
19:32425920:A:G	50	100	0.83	0.01289
19:32426256:G:A	50	100	0.97	0.02723
19:32426462:G:A	50	100	1	0.0236
19:32426549:T:A	50	100	1	0.2081
19:32426744:C:T	50	100	1	0.02251
19:32427030:G:T	50	100	1	0.02251
19:32427467:C:T	50	100	1	0.01743
19:32427651:C:T	50	100	1	0.4782
19:32428098:A:G	50	100	0.98	0.05519
19:32428725:G:A	50	100	0.98	0.01543
19:32428841:C:T	50	98	0.99	0.3288
19:32429268:T:C	50	100	1	0.1434
19:32429338:T:C	50	100	1	0.02251
19:32429608:T:C	50	100	1	0.3395
19:32430331:C:T	50	100	1	0.1211
19:32430425:T:A	50	100	1	0.4786
19:32430476:A:G	50	100	1	0.03141
19:32431684:T:C	50	100	1	0.0817
19:32431781:C:T	50	100	1	0.03994
19:32431874:A:G	50	100	0.99	0.03885
19:32431947:T:G	50	100	1	0.08152
19:32432028:C:T	50	100	1	0.04012
19:32432356:A:G	50	100	1	0.287
19:32432557:A:G	50	100	1	0.03141
19:32432633:A:G	50	100	1	0.1737
19:32433125:C:G	50	100	1	0.1436
19:32433558:T:C	50	100	1	0.08152
19:32434177:A:G	50	100	1	0.1209
19:32434464:T:C	50	100	1	0.08152
19:32434519:C:T	50	100	1	0.02233
19:32434590:T:C	50	100	1	0.08152
19:32434969:T:C	50	100	1	0.0167
19:32434975:C:G	50	100	1	0.0167
19:32435018:G:A	50	100	1	0.01035
19:32436405:G:A	50	100	0.99	0.1645
19:32436638:T:G	50	100	1	0.1209
19:32436729:C:T	50	100	0.97	0.01071
19:32437493:T:C	50	100	1	0.02233
19:32437786:C:T	50	100	0.99	0.3649
19:32438134:A:G	50	100	1	0.02233
19:32438606:C:A	50	100	0.9	0.01126
19:32439163:G:A	50	100	1	0.4757
19:32439385:C:T	50	100	1	0.01307
19:32439601:A:G	50	100	0.99	0.1647
19:32439725:G:T	50	100	1	0.04049
19:32439968:T:C	50	100	0.89	0.01289
19:32440641:C:T	50	100	0.99	0.2834
19:32440903:G:A	50	100	1	0.08152
19:32441075:T:C	50	100	1	0.1948
19:32441305:A:G	50	100	1	0.02233
19:32441561:G:A	50	100	0.99	0.1216
19:32442189:A:C	50	100	1	0.04012
19:32442370:A:G	50	100	1	0.02251
19:32442569:C:A	50	100	1	0.08152
19:32442620:A:G	50	100	0.99	0.2838
19:32443491:C:A	50	100	1	0.2838
19:32443849:A:G	50	100	1	0.2213
19:32444511:A:C	50	100	1	0.01307
19:32444688:C:T	50	100	1	0.04031
19:32446299:T:C	50	100	1	0.2131
19:32446740:G:A	50	100	1	0.01289
19:32447252:A:G	50	100	1	0.4944
19:32447307:C:T	50	100	0.91	0.01307
19:32447577:C:T	50	100	0.9	0.02977
19:32447775:A:T	50	86	0.72	0.1195
19:32447802:C:G	50	94	0.65	0.07317
19:32448608:T:C	50	100	0.9	0.02977
19:32448749:A:G	49	100	1	0.1383
19:32448917:T:G	50	100	1	0.1383
19:32449527:G:A	50	100	1	0.08515
19:32449827:T:C	50	100	1	0.4263
19:32450059:A:G	50	100	1	0.01761
19:32450697:G:A	50	100	1	0.4751
19:32450920:G:A	50	100	0.97	0.04956
19:32450935:C:T	50	100	1	0.4751
19:32451141:C:G	50	100	0.94	0.02814
19:32451228:T:C	50	100	1	0.01198
19:32451487:A:T	50	100	1	0.02233
19:32451927:T:C	50	98	1	0.1385
19:32452010:A:G	50	100	0.97	0.03504
19:32452490:T:C	50	100	1	0.02233
19:32453659:C:T	50	100	1	0.2095
19:32454112:C:T	50	100	1	0.01198
19:32454458:C:T	50	100	1	0.09695
19:32454475:G:A	50	100	0.9	0.01126
19:32454999:A:G	50	100	1	0.01198
19:32455137:A:T	50	100	1	0.4374
19:32455914:G:A	50	100	1	0.4775
19:32456250:T:C	50	100	1	0.02233
19:32456541:A:G	50	100	0.98	0.02977
19:32456806:A:G	50	100	1	0.4811
19:32456842:A:G	50	100	1	0.04067
19:32457414:T:C	50	100	0.99	0.1621
19:32457721:C:T	50	100	1	0.05138
19:32458032:A:G	50	100	1	0.01307
19:32458193:C:G	50	100	1	0.02233
19:32458313:T:C	50	100	1	0.01053
19:32460098:A:C	50	100	1	0.01507
19:32460316:C:T	50	100	1	0.4319
19:32460894:A:G	50	98	0.99	0.08515
19:32460935:G:A	50	100	0.98	0.09695
19:32461291:A:G	50	100	0.9	0.02977
19:32461305:T:C	50	100	0.89	0.01307
19:32461469:T:C	50	100	0.98	0.1901
19:32461548:G:A	50	100	1	0.08515
19:32461742:A:G	50	100	1	0.2841
19:32462195:T:A	50	100	1	0.4236
19:32462299:A:G	49	100	0.99	0.307
19:32462930:G:A	50	100	1	0.01489
19:32463819:G:A	50	100	1	0.4815
19:32464260:C:T	50	100	1	0.01289
19:32464500:A:T	50	100	1	0.08152
19:32465336:A:G	50	100	1	0.01289
19:32465407:G:A	50	100	1	0.01307
19:32465775:A:C	50	100	0.99	0.01162
19:32465913:G:A	50	100	1	0.01289
19:32466040:C:T	50	100	1	0.1957
19:32466353:G:T	50	100	0.98	0.08515
19:32466354:G:A	50	100	1	0.05156
19:32466530:G:C	50	100	1	0.08515
19:32467112:T:G	50	100	0.98	0.1202
19:32467605:A:G	50	100	1	0.01688
19:32468263:G:T	50	100	1	0.4884
19:32468519:T:C	50	100	1	0.08515
19:32468547:C:T	50	100	1	0.4755
19:32468645:G:A	50	100	0.98	0.02741
19:32469218:C:A	50	100	1	0.04067
19:32469453:G:A	50	100	1	0.0512
19:32469707:G:T	50	100	0.8	0.01126
19:32469963:C:G	50	100	1	0.4867
19:32470558:A:G	50	100	0.99	0.2825
19:32471147:G:A	50	100	0.98	0.01725
19:32471986:T:C	50	100	1	0.02251
19:32472885:T:G	50	100	1	0.01289
19:32473005:C:T	50	100	0.97	0.01162
19:32473048:A:G	50	100	1	0.2092
19:32473436:G:A	50	100	0.99	0.03504
19:32474144:A:G	50	100	1	0.492
19:32474679:C:T	50	98	1	0.01198
19:32474747:C:T	50	100	1	0.03994
19:32475796:G:A	50	100	1	0.01743
19:32476458:C:T	50	100	0.98	0.01725
19:32476503:C:T	50	100	0.98	0.01725
19:32476776:C:T	50	100	0.98	0.01725
19:32477072:T:G	50	100	0.97	0.02106
19:32477300:C:T	50	100	1	0.4802
19:32477854:C:T	50	98	0.99	0.1955
19:32478305:G:A	50	100	1	0.1396
19:32478348:A:T	49	100	0.98	0.1905
19:32478350:C:T	50	100	1	0.2589
19:32478601:G:A	50	100	1	0.4749
19:32478797:G:C	50	100	0.98	0.01525
19:32479198:C:G	50	100	1	0.03994
19:32479806:A:G	50	100	1	0.0167
19:32479964:G:A	50	100	0.98	0.05338
19:32479987:G:A	50	100	0.99	0.146
19:32480317:C:T	50	100	0.99	0.1645
19:32480702:C:G	50	100	0.99	0.2898
19:32480737:C:T	50	100	1	0.01198
19:32480907:C:T	50	100	0.99	0.02651
19:32480973:G:A	50	100	1	0.01688
19:32481213:A:G	50	100	0.99	0.2899
19:32481355:C:T	50	100	0.99	0.2898
19:32481390:C:T	50	100	1	0.08515
19:32481624:C:A	50	100	0.99	0.1394
19:32481625:A:G	50	100	1	0.4867
19:32481871:G:A	50	100	1	0.03813
19:32482171:C:T	50	100	1	0.2035
19:32482449:T:G	50	100	0.99	0.1984
19:32483392:C:T	50	100	1	0.4798
19:32483832:A:T	50	100	1	0.2095
19:32483937:C:T	50	100	0.99	0.01235
19:32484007:A:G	50	100	1	0.2095
19:32484364:C:T	50	100	0.86	0.02505
19:32484634:G:A	50	100	1	0.04049
19:32484716:G:A	50	100	0.99	0.01198
19:32485626:T:G	50	100	1	0.02251
19:32485779:A:G	49	100	1	0.1385
19:32486035:G:T	50	100	1	0.09695
19:32486500:G:A	50	100	1	0.2041
19:32487582:C:A	50	100	0.98	0.02088
19:32488716:C:T	50	100	0.98	0.0532
19:32488898:G:C	50	100	0.9	0.01126
19:32488941:C:T	50	100	0.97	0.1198
19:32488971:C:G	50	100	1	0.4835
19:32489013:G:T	50	100	1	0.03958
19:32489216:C:T	50	100	0.99	0.1434
19:32489592:G:C	50	100	1	0.05574
19:32490260:C:G	50	100	1	0.08515
19:32490396:T:G	50	98	0.99	0.2019
19:32491301:T:C	50	100	1	0.01035
19:32491542:C:T	50	100	0.99	0.36
19:32491607:T:C	50	100	1	0.1391
19:32491681:C:T	50	100	1	0.08152
19:32491777:A:G	50	100	0.98	0.3715
19:32491805:C:T	50	100	0.98	0.01707
19:32492101:G:A	50	100	0.97	0.02741
19:32492754:A:G	50	100	1	0.1391
19:32492947:C:T	50	100	1	0.02233
19:32493188:G:T	50	100	0.98	0.01525
19:32493435:A:C	50	100	1	0.02233
19:32493547:A:C	50	100	1	0.0394
19:32493978:G:A	50	100	1	0.08479
19:32494214:C:T	50	100	1	0.08497
19:32495500:T:C	50	100	0.99	0.05356
19:32495537:T:C	50	100	1	0.01398
19:32496239:G:T	50	100	1	0.05338
19:32496265:C:T	50	100	0.95	0.03758
19:32496747:C:T	50	100	0.98	0.1367
19:32497036:G:A	50	100	0.99	0.1445
19:32497094:A:G	50	100	0.99	0.2059
19:32497503:A:C	50	100	1	0.0394
19:32497747:G:T	50	100	0.99	0.01688
19:32497945:T:C	50	100	0.98	0.09096
19:32500081:C:T	50	100	0.99	0.02578
19:32500679:G:A	50	96	0.96	0.1398
19:32500800:G:A	50	100	0.99	0.01416
19:32500867:G:A	50	100	0.96	0.01688
19:32501287:G:A	50	100	0.98	0.3068
19:32501479:T:C	50	100	0.97	0.1
19:32501498:A:G	50	100	0.98	0.2972
19:32501936:G:A	50	98	0.95	0.06427
19:32501949:G:A	50	100	0.95	0.1817
19:32502052:T:C	50	100	0.97	0.2881
19:32502751:A:G	50	100	0.97	0.1175
19:32502955:G:A	50	96	0.96	0.1396
19:32503341:A:G	50	98	0.99	0.02251
19:32503624:A:T	50	100	0.97	0.09985
19:32503671:A:G	49	100	0.96	0.01471
19:32504114:A:G	50	98	0.83	0.01307
19:32504484:T:C	50	100	0.96	0.08115
19:32504939:A:G	50	98	0.96	0.2849
19:32505581:T:C	50	100	0.98	0.0236
19:32505635:C:T	50	98	0.98	0.03867
19:32505700:G:A	50	98	0.97	0.1225
19:32507171:C:T	50	100	0.93	0.02505
19:32507516:G:A	50	100	0.91	0.02142
19:32507575:C:T	50	100	0.8	0.01561
19:32507956:C:T	50	100	0.76	0.0216
19:32507997:T:A	50	96	0.86	0.07135
19:32508318:T:C	50	100	0.91	0.01089
19:32508986:C:T	50	96	0.75	0.07771
19:32508987:A:G	50	86	0.79	0.2812
19:32509269:A:G	50	94	0.85	0.187
19:32509502:A:C	50	100	0.9	0.02124
19:32509646:C:T	50	100	0.89	0.07916
19:32509870:G:A	50	100	0.9	0.1411
19:32510425:G:A	50	100	0.84	0.02869
19:32510542:T:G	48	93.8	0.87	0.3384
19:32510567:C:T	50	100	0.84	0.03431
19:32510583:C:A	50	100	0.95	0.04448
19:32510840:A:C	50	100	0.9	0.1409
19:32511012:C:T	50	98	0.93	0.4907
19:32511340:G:C	50	100	0.9	0.1327
19:32511361:G:A	50	100	0.82	0.1491
19:32511802:A:G	50	98	0.77	0.04085
19:32512008:C:G	50	98	0.92	0.03341
19:32512204:C:T	50	100	0.97	0.0187
19:32512589:T:C	50	96	0.84	0.06463
19:32512691:C:T	50	98	0.88	0.256
19:32513177:A:G	50	100	0.96	0.09858
19:32513295:G:A	50	98	0.94	0.4936
19:32513483:C:G	50	100	0.92	0.03268
19:32513629:T:A	50	98	0.94	0.4936
19:32513637:C:T	50	100	0.89	0.03268
19:32513677:T:C	50	98	0.74	0.01344
19:32513919:A:G	50	100	0.79	0.03068
19:32514520:A:G	50	100	0.94	0.05356
19:32514707:C:A	50	96	0.93	0.4936
19:32514774:C:G	50	96	0.93	0.4935
19:32514799:A:G	50	96	0.89	0.3145
19:32514997:G:T	50	100	0.92	0.1897
19:32515108:C:T	50	100	0.97	0.02033
19:32515472:A:G	50	96	0.89	0.3397
19:32515616:C:T	50	96	0.92	0.4949
19:32515905:G:A	50	96	0.88	0.2531
19:32515970:T:C	50	98	0.87	0.2059
19:32516455:C:A	50	98	0.88	0.1095
19:32516571:T:C	50	94	0.91	0.4822
19:32517075:A:T	50	100	0.91	0.1705
19:32517125:T:C	50	100	0.91	0.1707
19:32517608:C:T	50	100	0.87	0.08152
19:32517610:A:G	50	100	0.88	0.1102
19:32518129:C:A	50	92	0.89	0.4713
19:32518651:G:A	50	100	0.9	0.01979
19:32518768:A:G	50	96	0.69	0.04285
19:32518772:T:C	50	98	0.79	0.02124
19:32519104:T:C	50	92	0.86	0.451
19:32519152:A:T	50	94	0.87	0.3168
19:32519341:T:C	50	96	0.9	0.3704
19:32519400:G:A	50	98	0.78	0.03558
19:32519425:A:G	50	96	0.92	0.3293
19:32519554:A:G	50	100	0.88	0.1362
19:32519858:C:T	50	96	0.94	0.3066
19:32519922:G:A	50	100	0.95	0.02106
19:32519982:C:G	50	98	0.93	0.4513
19:32520002:A:C	50	96	0.94	0.3074
19:32520452:C:G	50	100	0.99	0.01162
19:32520554:C:T	50	96	0.96	0.3037
19:32520692:T:C	50	96	0.96	0.05156
19:32520806:A:C	50	100	0.99	0.01162
19:32520864:G:A	50	98	0.96	0.04121
19:32521128:C:G	50	96	0.94	0.08896
19:32521302:A:G	50	98	0.94	0.155
19:32521417:C:T	50	100	0.93	0.01598
19:32522253:G:T	50	100	0.96	0.01943
19:32522289:A:G	50	98	0.94	0.1543
19:32522356:A:G	50	100	0.93	0.1545
19:32522600:C:A	50	100	0.88	0.1338
19:32522687:G:A	50	98	0.93	0.1525
19:32523113:A:G	50	100	0.96	0.02142
19:32523222:T:A	50	96	0.96	0.08842
19:32523368:C:T	50	98	0.94	0.08769
19:32523530:A:G	50	100	0.78	0.01961
19:32523540:G:A	50	100	0.79	0.01707
19:32523545:A:G	50	90	0.87	0.1587
19:32523549:A:G	50	88	0.91	0.3034
19:32523737:T:C	50	98	0.96	0.08842
19:32523984:C:A	50	100	0.94	0.01616
19:32524085:C:T	50	100	0.98	0.01688
19:32524456:G:A	50	100	0.96	0.138
19:32524930:A:G	50	96	0.96	0.08824
19:32525131:G:T	50	100	0.98	0.01688
19:32525771:T:C	50	98	0.95	0.3221
19:32526096:G:A	50	98	0.94	0.08442
19:32526174:A:G	50	98	0.95	0.3239
19:32526222:A:G	50	100	0.87	0.1458
19:32526357:C:G	50	100	0.96	0.163
19:32528150:G:A	50	100	0.98	0.01144
19:32529613:T:C	50	100	0.9	0.1454
19:32529937:T:A	50	98	0.96	0.08842
19:32530210:G:A	50	100	0.95	0.01616
19:32530891:T:C	50	98	0.9	0.0187
19:32531536:G:A	50	100	0.87	0.01434
19:32531549:C:T	50	94	0.96	0.4286
19:32532447:A:G	50	100	0.96	0.1394
19:32532923:C:T	50	100	0.97	0.1391
19:32533306:C:T	50	100	0.67	0.01144
19:32533339:C:A	50	100	0.95	0.01616
19:32533894:T:A	50	100	0.95	0.01616
19:32533984:G:A	50	96	0.94	0.3934
19:32534081:G:T	50	100	0.91	0.01616
19:32534448:C:A	50	100	0.96	0.1385
19:32534477:C:T	50	96	0.96	0.08515
19:32534478:G:A	50	100	0.92	0.0118
19:32535337:T:C	50	100	0.97	0.01416
19:32535674:T:C	50	100	0.96	0.1383
19:32535754:T:C	50	98	0.95	0.08569
19:32535857:C:A	50	98	0.95	0.08569
19:32536024:C:T	50	100	0.97	0.01416
19:32536223:T:A	50	96	0.9	0.1552
19:32536277:G:A	50	100	0.95	0.01398
19:32536732:A:G	50	100	0.94	0.04194
19:32537034:T:G	50	100	0.91	0.3402
19:32537108:A:G	50	100	0.91	0.3397
19:32537279:C:T	50	98	0.84	0.1044
19:32537672:T:A	50	96	0.75	0.2124
19:32537745:G:A	50	86	0.75	0.3199
19:32538728:C:A	50	100	0.7	0.02052
19:32538740:T:G	50	100	0.71	0.1009
19:32539033:C:T	50	100	0.62	0.01289
19:32539741:C:T	50	100	0.94	0.03322
19:32540284:C:T	50	100	0.92	0.2004
19:32540308:C:T	50	100	0.97	0.02687
19:32540448:C:T	50	100	0.98	0.03377
19:32540813:C:T	50	100	0.98	0.03395
19:32540823:G:T	50	100	0.89	0.04793
19:32541337:A:G	50	100	0.96	0.4601
19:32541404:T:C	50	100	0.96	0.4593
19:32541469:T:C	50	100	0.97	0.03704
19:32541647:C:T	50	100	0.95	0.01616
19:32541924:T:A	50	100	1	0.09132
19:32542248:C:A	50	100	0.98	0.03322
19:32542316:C:A	50	100	1	0.09132
19:32542325:T:G	50	100	0.99	0.4673
19:32542511:G:C	50	100	1	0.4828
19:32542520:C:T	50	100	0.91	0.02741
19:32542725:A:C	50	100	1	0.02614
19:32543072:G:A	50	100	1	0.4637
19:32543088:C:T	50	100	0.98	0.3332
19:32543107:A:G	50	100	0.99	0.02142
19:32543124:A:C	50	98	0.94	0.02197
19:32543283:A:G	50	100	1	0.4635
19:32543335:G:T	50	100	0.98	0.1019
19:32543466:G:A	50	100	0.99	0.4559
19:32543488:C:T	50	100	0.99	0.01616
19:32543489:G:A	50	100	1	0.02596
19:32543523:T:A	50	100	0.99	0.4561
19:32543555:A:G	50	100	0.99	0.441
19:32543623:T:C	50	100	0.99	0.4561
19:32543648:A:G	50	100	1	0.0374
19:32543775:G:A	50	100	0.93	0.0236
19:32543792:A:G	50	100	1	0.4639
19:32543892:T:C	50	98	0.99	0.494
19:32543893:G:A	50	98	0.99	0.4561
19:32543944:T:C	50	98	0.99	0.4564
19:32544106:G:A	50	98	0.99	0.4564
19:32544323:C:A	48	93.8	0.99	0.4466
19:32544366:T:C	48	91.7	0.98	0.4434
19:32544444:T:C	50	100	0.99	0.4568
19:32544448:T:G	50	100	1	0.02977
19:32544461:C:T	50	100	1	0.4564
19:32544511:C:A	50	100	1	0.457
19:32544592:T:C	50	100	1	0.4573
19:32544651:G:A	49	95.9	0.89	0.1423
19:32544943:G:C	50	100	1	0.4577
19:32545080:G:T	50	100	0.96	0.04902
19:32545193:G:C	49	100	1	0.4566
19:32545315:G:C	50	100	1	0.01616
19:32545375:A:G	50	100	1	0.03413
19:32545379:G:C	50	100	1	0.0216
19:32545412:C:T	50	100	1	0.4573
19:32545458:G:A	50	100	0.98	0.09931
19:32545528:A:C	50	100	1	0.02215
19:32545840:C:T	50	100	0.99	0.3838
19:32545867:G:T	50	100	0.99	0.3838
19:32545924:A:G	50	100	0.93	0.1247
19:32546036:C:T	50	100	0.99	0.3838
19:32546051:C:T	50	100	0.99	0.3838
19:32546306:C:G	50	100	1	0.02723
19:32546650:C:T	50	100	1	0.01616
19:32546680:C:T	50	100	0.98	0.2019
19:32546738:G:T	50	100	0.99	0.03341
19:32546761:A:G	50	100	0.99	0.03341
19:32546772:A:G	50	100	1	0.01979
19:32547426:T:C	50	100	1	0.4377
19:32547850:C:T	50	100	1	0.09405
19:32548051:G:A	50	100	1	0.4319
19:32548113:G:A	50	100	1	0.02487
19:32548196:C:A	49	89.8	1	0.4321
19:32548719:A:T	50	100	1	0.01616
19:32548820:G:A	50	100	1	0.1055
19:32549009:C:T	50	100	1	0.01616
19:32549049:C:T	50	98	0.83	0.02887
19:32549281:G:A	50	100	1	0.03468
19:32549299:T:A	50	100	1	0.3753
19:32549419:G:T	50	98	0.89	0.02578
19:32549424:C:G	50	100	0.99	0.02288
19:32549829:C:T	50	100	1	0.0345
19:32550260:G:A	50	100	1	0.0345
19:32550316:G:A	50	100	1	0.03468
19:32550318:A:C	50	100	1	0.136
19:32550339:A:G	50	98	1	0.2569
19:32550355:G:A	50	100	1	0.0118
19:32550496:G:A	50	98	0.92	0.0207
19:32550640:C:T	50	100	1	0.09423
19:32551072:G:T	49	98	1	0.10780000000000001
19:32552506:A:G	49	100	1	0.1389
19:32552517:C:G	49	100	1	0.01634
19:32553083:C:G	50	98	0.94	0.02179
19:32553131:C:A	50	100	1	0.0325
19:32553186:C:A	50	100	1	0.1385
19:32553305:C:T	50	100	0.98	0.06627
19:32553358:A:C	50	100	1	0.02487
19:32553399:C:T	50	100	1	0.1387
19:32553519:T:A	50	100	0.96	0.08932
19:32553608:C:G	50	98	1	0.4996
19:32553718:T:C	50	100	1	0.01634
19:32553932:A:G	50	100	1	0.3609
19:32554212:A:G	50	100	1	0.1385
19:32554318:T:A	45	100	0.99	0.207
19:32554507:G:C	50	100	1	0.0768
19:32554567:C:T	50	100	1	0.4751
19:32554938:A:G	50	100	1	0.4909
19:32555093:A:T	50	100	1	0.09332
19:32555721:C:T	37	91.9	0.99	0.1378
19:32555986:G:C	50	100	1	0.1383
19:32556189:C:T	50	100	1	0.3544
19:32556208:A:G	50	100	1	0.1385
19:32556835:A:T	50	100	1	0.07934
19:32557158:A:T	50	100	1	0.02596
19:32557452:G:A	50	100	1	0.01688
19:32557581:C:T	50	100	1	0.136
19:32558150:G:A	50	100	1	0.4454
19:32558538:C:G	50	100	1	0.02378
19:32558655:A:C	50	100	0.99	0.1367
19:32558740:A:G	50	100	1	0.02306
19:32558772:A:G	50	100	1	0.4773
19:32558791:C:T	50	100	0.99	0.4769
19:32559037:G:A	50	100	1	0.4435
19:32559108:C:T	50	100	0.99	0.1498
19:32559141:C:T	50	98	1	0.4655
19:32559364:G:T	50	100	0.99	0.3854
19:32559668:G:T	50	100	1	0.09096
19:32559896:T:C	50	100	1	0.1445
19:32559903:T:C	50	100	0.99	0.386
19:32560037:G:A	50	100	1	0.0256
19:32560486:G:A	49	100	1	0.4697
19:32560519:G:A	50	100	1	0.4697
19:32560576:G:A	50	98	0.93	0.05428
19:32560684:C:T	50	100	1	0.3883
19:32561030:G:T	50	100	1	0.3854
19:32561172:C:G	50	100	1	0.02433
19:32561298:C:T	50	100	1	0.05356
19:32561800:C:T	50	100	1	0.4434
19:32562010:G:C	50	98	1	0.02451
19:32562074:G:A	50	100	0.81	0.02578
19:32562210:C:T	50	100	1	0.4693
19:32562284:T:C	50	100	1	0.01634
19:32562414:G:A	50	100	0.92	0.01634
19:32562531:A:G	50	98	1	0.2816
19:32562671:T:C	49	100	1	0.4432
19:32562675:C:T	49	100	1	0.3853
19:32563007:G:A	50	100	1	0.09259
19:32563557:T:C	50	100	1	0.4777
19:32563623:G:A	50	100	1	0.0305
19:32563898:G:C	50	100	1	0.4766
19:32563908:T:C	50	100	1	0.02614
19:32564028:T:C	50	100	1	0.3882
19:32564200:G:A	50	100	0.92	0.02015
19:32564601:C:T	50	100	1	0.0512
19:32564666:C:T	50	100	0.99	0.04811
19:32565295:C:T	50	100	1	0.0512
19:32565414:G:A	48	100	0.89	0.01071
19:32565571:G:A	50	100	0.99	0.2228
19:32565688:T:C	50	100	1	0.4007
19:32566167:G:T	50	100	0.98	0.0443
19:32566212:T:A	50	100	1	0.01616
19:32567039:C:T	50	98	0.95	0.02215
19:32567160:C:A	50	100	0.98	0.01779
19:32567224:A:G	50	84	0.8	0.1674
19:32567324:G:A	50	100	1	0.01616
19:32567491:C:A	50	100	0.97	0.05156
19:32567772:T:A	50	100	1	0.01652
19:32567774:A:T	50	100	1	0.01616
19:32567778:C:A	50	100	0.99	0.01634
19:32568612:C:T	50	100	1	0.01162
19:32568637:G:T	50	100	1	0.01616
19:32569231:A:C	50	100	1	0.01634
19:32569280:A:G	50	100	1	0.06736
19:32569751:G:A	50	100	1	0.01616
19:32569943:G:A	50	100	1	0.0118
19:32570214:C:A	50	100	1	0.4906
19:32570303:A:G	50	100	0.99	0.4976
19:32570436:C:T	50	100	0.98	0.173
19:32570754:G:T	50	98	0.97	0.04575
19:32570936:C:A	50	100	0.91	0.08333
19:32571456:A:C	50	100	0.98	0.3108
19:32571526:A:G	50	100	1	0.07861
19:32571728:C:A	50	100	0.8	0.0236
19:32571853:T:C	50	100	0.81	0.02469
19:32572479:C:T	50	100	1	0.01707
19:32572848:T:C	50	100	0.99	0.08533
19:32573054:G:A	50	100	1	0.0118
19:32573108:G:A	50	100	1	0.05574
19:32573418:C:T	50	100	0.99	0.08515
19:32573439:A:G	50	100	0.99	0.08533
19:32574204:A:T	50	94	0.88	0.1071
19:32574470:T:C	50	100	1	0.02251
19:32574513:C:T	50	100	0.95	0.02306
19:32574621:C:T	50	100	0.94	0.02324
19:32575118:G:A	50	100	1	0.01216
19:32575203:G:A	50	100	0.99	0.1118
19:32575837:G:A	50	100	1	0.08533
19:32575930:C:G	50	98	0.82	0.01198
19:32576461:A:G	50	100	1	0.3693
19:32576865:C:T	50	100	1	0.06046
19:32576946:T:C	49	100	1	0.3775
19:32577240:T:C	50	98	1	0.3125
19:32577593:G:A	50	100	1	0.3767
19:32578042:T:A	50	100	1	0.06064
19:32578113:T:C	50	100	1	0.06808
19:32578206:T:G	50	100	0.84	0.01961
19:32578775:G:A	50	100	0.99	0.3005
19:32579949:T:G	50	98	0.99	0.3174
19:32580327:A:G	50	100	1	0.02378
19:32580498:G:T	50	100	0.79	0.02723
19:32581163:G:A	50	98	0.95	0.1665
19:32581179:A:G	50	98	0.95	0.1665
19:32581196:C:G	50	100	0.98	0.01471
19:32581212:C:G	49	98	0.95	0.2084
19:32581360:T:C	50	100	1	0.03068
19:32581408:G:C	50	100	1	0.02306
19:32582007:T:G	50	100	1	0.02306
19:32582326:T:G	50	100	0.73	0.02814
19:32582525:G:A	50	100	0.99	0.4194
19:32583509:C:G	50	100	1	0.02306
19:32583708:A:C	50	98	0.96	0.2079
19:32584228:G:C	50	100	1	0.3533
19:32584679:T:G	50	100	0.95	0.02288
19:32584943:G:A	50	100	0.95	0.02288
19:32585010:G:A	50	100	0.98	0.05537
19:32585709:G:A	50	98	1	0.06245
19:32586067:T:A	50	98	0.99	0.3259
19:32586222:T:G	50	100	1	0.03068
19:32586527:A:C	50	100	0.65	0.01489
19:32587523:G:A	50	98	1	0.06245
19:32588107:C:T	50	100	0.86	0.02306
19:32588616:T:C	48	95.8	1	0.3295
19:32588945:G:A	50	100	1	0.02306
19:32589058:A:G	50	100	1	0.3524
19:32589496:C:G	50	90	0.78	0.01652
19:32589511:C:T	50	100	1	0.02306
19:32590011:G:A	50	98	1	0.3537
19:32590254:C:T	46	100	1	0.02451
19:32590297:G:A	45	100	0.69	0.01362
19:32590412:A:G	47	100	0.95	0.02269
19:32590427:A:G	40	80	0.99	0.421
19:32590446:C:T	35	91.4	1	0.04267
19:32591530:T:C	44	75	0.92	0.2564
19:32591641:G:A	50	76	0.99	0.4192
19:32592191:A:G	50	100	1	0.04267
19:32592279:C:T	50	100	1	0.02324
19:32592473:T:C	50	100	1	0.3535
19:32592616:G:A	50	100	1	0.3526
19:32592840:A:T	50	100	1	0.3535
19:32592924:A:G	50	100	1	0.3533
19:32593044:G:A	50	100	1	0.05519
19:32593057:T:C	50	98	0.99	0.378
19:32593076:A:G	50	100	1	0.3533
19:32593197:C:T	50	100	1	0.3533
19:32593344:C:T	50	100	1	0.07407
19:32593433:A:C	50	100	0.99	0.02433
19:32593434:G:A	50	98	0.97	0.346
19:32593440:G:A	50	98	0.99	0.3152
19:32593444:G:C	50	100	1	0.3533
19:32593601:A:G	50	100	1	0.03068
19:32593744:C:T	50	100	1	0.06481
19:32593823:G:A	50	100	0.91	0.02288
19:32594489:T:G	50	100	1	0.3526
19:32594595:A:C	50	100	1	0.3524
19:32595185:A:G	50	100	1	0.3533
19:32595190:C:G	50	100	1	0.3533
19:32595356:C:T	50	100	1	0.3535
19:32595990:C:G	50	100	1	0.3535
19:32596066:G:A	50	88	0.78	0.02052
19:32596080:T:C	50	76	0.71	0.0354
19:32596144:C:A	50	88	0.78	0.1091
19:32596209:G:T	50	100	0.96	0.01035
19:32596324:T:C	50	100	0.92	0.02233
19:32596483:A:C	50	98	0.81	0.02088
19:32596659:A:G	50	94	0.97	0.3255
19:32596853:T:C	50	100	1	0.3535
19:32597460:T:C	50	100	0.99	0.3535
19:32597671:T:G	50	100	1	0.03068
19:32598410:G:A	50	100	1	0.02397
19:32598525:G:A	50	100	0.86	0.01906
19:32598824:C:A	50	100	0.85	0.01416
19:32599138:C:T	50	100	1	0.02378
19:32599139:A:G	50	100	0.99	0.3535
19:32599365:T:C	50	98	0.86	0.01924
19:32599447:A:G	50	100	0.99	0.3615
19:32600536:A:G	50	100	0.99	0.02378
19:32600800:G:C	50	98	0.85	0.02269
19:32601219:A:T	50	100	0.97	0.05901
19:32601220:A:T	50	100	0.98	0.05901
19:32601571:T:C	49	98	0.95	0.4964
19:32602178:G:A	50	100	0.98	0.1022
19:32602346:T:C	50	100	1	0.1518
19:32602496:C:T	50	98	1	0.1529
19:32602659:C:T	50	100	0.98	0.1026
19:32602749:T:G	50	100	1	0.1525
19:32603028:G:A	50	100	0.98	0.05537
19:32603073:C:T	49	100	1	0.1521
19:32603465:G:A	50	100	0.99	0.1536
19:32603546:T:G	50	100	1	0.1525
19:32603769:G:A	50	100	0.98	0.1525
19:32604151:G:A	50	100	1	0.1523
19:32604557:A:G	50	100	1	0.1523
19:32604651:A:G	50	100	1	0.1521
19:32604730:A:G	50	100	1	0.1521
19:32604827:G:A	50	100	1	0.1521
19:32604840:C:T	50	100	0.95	0.02433
19:32604844:G:A	50	100	1	0.1523
19:32605150:C:T	50	100	0.97	0.4572
19:32605410:C:T	50	100	0.99	0.1534
19:32605500:A:G	50	100	0.99	0.152
19:32605581:G:A	50	100	0.99	0.152
19:32605641:A:G	50	100	0.96	0.1532
19:32605656:A:G	50	100	0.99	0.15310000000000001
19:32605812:T:C	50	100	1	0.152
19:32605880:G:A	50	100	1	0.1494
19:32605910:C:T	50	100	0.96	0.1142
19:32606155:T:C	49	91.8	0.62	0.01053
19:32606156:T:C	50	100	1	0.1489
19:32606238:C:T	50	100	1	0.1478
19:32606310:G:A	50	100	1	0.1503
19:32606418:T:C	50	100	1	0.02996
19:32606447:C:T	50	100	1	0.1501
19:32606877:A:C	50	100	0.99	0.4501
19:32606890:C:T	50	100	0.99	0.4539
19:32606956:A:G	43	97.7	0.9	0.04121
19:32606957:A:G	43	86	0.94	0.3876
19:32607136:T:C	49	95.9	0.99	0.4539
19:32607166:A:G	49	89.8	0.89	0.1127
19:32607332:T:C	50	100	0.99	0.4564
19:32607726:G:C	50	100	0.99	0.3028
19:32607896:T:C	50	100	0.96	0.02433
19:32607964:C:T	50	100	0.99	0.4526
19:32607969:T:C	50	100	1	0.4526
19:32608081:A:G	50	100	1	0.453
19:32608185:T:A	50	100	1	0.4326
19:32608371:T:C	50	100	1	0.4532
19:32608399:T:C	50	100	1	0.453
19:32608430:A:G	50	100	1	0.4523
19:32608508:A:T	50	100	1	0.4524
19:32608524:T:G	50	100	1	0.3099
19:32608598:T:C	50	100	1	0.4559
19:32608617:A:G	50	100	1	0.4539
19:32608696:A:G	50	100	1	0.1389
19:32608828:T:C	50	100	1	0.4532
19:32608852:A:G	50	100	1	0.4532
19:32608993:A:G	50	100	1	0.4532
19:32609339:C:A	50	96	1	0.4532
19:32609432:T:C	50	100	1	0.453
19:32609614:G:T	50	100	1	0.05864
19:32609675:G:T	49	98	1	0.0541
19:32609768:G:A	50	96	0.89	0.0285
19:32610020:A:T	50	100	1	0.01053
19:32610215:T:C	50	100	1	0.4528
19:32610245:G:C	50	100	1	0.01416
19:32610315:T:A	50	100	0.99	0.453
19:32610567:G:A	50	100	0.98	0.1147
19:32610599:A:C	50	100	1	0.453
19:32610607:T:C	50	100	1	0.453
19:32610658:G:A	50	100	0.99	0.3027
19:32610665:A:G	50	100	1	0.4528
19:32611042:G:C	50	100	0.97	0.02433
19:32611343:T:C	50	100	0.98	0.01634
19:32611351:C:A	50	100	1	0.4524
19:32611453:T:C	50	98	0.94	0.2159
19:32611635:G:T	49	100	1	0.05864
19:32611732:C:G	50	100	1	0.4524
19:32611804:T:C	50	100	1	0.4524
19:32611860:C:A	50	100	1	0.01416
19:32611899:C:A	49	100	1	0.4601
19:32611986:A:G	50	100	1	0.4506
19:32612344:G:A	50	100	0.92	0.0374
19:32612372:A:G	49	100	1	0.4524
19:32612422:G:A	50	100	1	0.4524
19:32612783:A:C	50	100	1	0.0167
19:32613033:G:A	50	100	1	0.4526
19:32613039:A:G	50	100	1	0.4526
19:32613076:G:A	50	100	0.97	0.02433
19:32613164:C:A	50	100	1	0.4526
19:32613338:T:C	50	100	1	0.4526
19:32613399:A:G	50	98	1	0.4526
19:32613566:G:A	50	100	1	0.4526
19:32613655:T:C	50	100	1	0.4526
19:32613659:G:A	49	100	0.99	0.02542
19:32613704:A:C	49	100	1	0.4526
19:32613747:T:C	50	98	1	0.4526
19:32613853:C:T	50	100	1	0.04339
19:32613870:A:G	50	98	1	0.4528
19:32613884:A:G	50	100	1	0.1422
19:32614045:A:G	50	100	1	0.4526
19:32614375:T:A	50	100	0.93	0.0158
19:32614480:A:G	49	100	1	0.4526
19:32614540:C:T	50	100	0.83	0.01707
19:32614706:T:A	50	100	1	0.4969
19:32614837:G:A	50	100	1	0.4966
19:32614998:A:C	50	100	1	0.4041
19:32615045:C:T	50	100	1	0.4849
19:32615203:T:C	50	100	1	0.4995
19:32615481:C:G	50	100	0.99	0.4996
19:32615484:T:G	50	100	0.99	0.4996
19:32615554:G:A	50	100	1	0.07825
19:32615694:C:T	50	100	0.99	0.02578
19:32615715:C:T	49	100	0.99	0.463
19:32615815:C:T	50	98	0.97	0.07607
19:32615836:A:G	50	100	0.99	0.3172
19:32615855:A:G	50	100	0.99	0.3139
19:32615987:A:G	50	100	0.99	0.4592
19:32616001:C:T	50	100	0.99	0.3023
19:32616005:A:C	50	100	0.99	0.4592
19:32616085:G:C	50	100	1	0.1122
19:32616291:G:A	50	100	0.99	0.3656
19:32616339:G:A	50	100	0.99	0.01707
19:32616351:A:G	50	100	0.99	0.4853
19:32616745:C:T	50	100	1	0.4831
19:32616810:C:T	50	100	1	0.4577
19:32617190:C:T	50	98	1	0.4577
19:32617283:C:T	50	100	1	0.3647
19:32617757:T:C	50	88	0.99	0.4575
19:32617760:T:G	50	100	0.96	0.03413
19:32617978:A:G	50	100	1	0.4575
19:32618053:C:T	50	100	1	0.3016
19:32618076:T:C	50	100	1	0.4577
19:32618097:G:A	50	100	1	0.4577
19:32618285:G:A	50	100	1	0.3017
19:32618298:A:G	50	100	1	0.02524
19:32618364:A:C	50	100	1	0.4577
19:32618605:T:C	50	100	0.93	0.01888
19:32618651:G:A	50	100	1	0.4577
19:32618768:G:A	50	98	1	0.3649
19:32618860:C:T	50	100	1	0.356
19:32618898:G:A	50	100	0.95	0.01107
19:32618951:G:A	50	100	1	0.08424
19:32619077:C:T	50	100	1	0.2988
19:32619141:T:C	50	100	1	0.4426
19:32619152:A:C	50	100	1	0.4426
19:32619168:C:T	50	100	1	0.07389
19:32619243:T:C	50	100	0.99	0.4435
19:32619298:T:C	50	100	1	0.4428
19:32619353:G:A	50	100	0.98	0.01761
19:32620196:C:G	50	98	0.99	0.3618
19:32620242:C:G	50	100	1	0.02996
19:32620586:C:A	50	100	0.99	0.1044
19:32620678:T:C	50	100	0.99	0.3618
19:32620852:C:T	50	98	0.99	0.3052
19:32620982:T:A	50	100	0.99	0.09731
19:32621501:A:G	50	100	0.98	0.3727
19:32621801:T:C	50	100	0.99	0.3457
19:32622051:C:T	50	100	1	0.394
19:32622136:G:A	50	100	1	0.4898
19:32622389:G:A	50	100	0.99	0.1521
19:32622807:T:A	50	100	0.99	0.08061
19:32623105:C:T	50	100	0.92	0.02233
19:32623223:T:C	50	100	0.99	0.05919
19:32623462:C:T	50	100	0.99	0.05882
19:32623500:T:C	50	100	1	0.49
19:32623608:A:G	50	100	1	0.3471
19:32623796:C:T	50	100	1	0.4898
19:32623909:T:C	50	100	1	0.04593
19:32623967:C:T	50	100	1	0.09459
19:32624142:G:A	50	100	0.96	0.02215
19:32624292:G:A	50	100	0.99	0.09459
19:32624304:T:C	50	100	0.99	0.05901
19:32625148:C:T	50	100	1	0.01362
19:32625232:G:C	50	100	1	0.4898
19:32625592:T:A	50	100	1	0.3951
19:32626398:T:C	50	100	1	0.01344
19:32626760:T:C	50	100	1	0.3945
19:32626869:G:C	50	100	0.99	0.06354
19:32626936:C:A	50	100	1	0.3471
19:32626978:T:C	50	100	1	0.4897
19:32627189:T:C	50	100	1	0.3466
19:32627272:G:A	50	100	1	0.04303
19:32627406:A:T	48	85.4	0.7	0.05138
19:32627453:C:T	50	100	1	0.01362
19:32627476:A:G	50	98	1	0.3617
19:32627491:T:C	49	98	1	0.3776
19:32627833:G:A	50	100	1	0.01216
19:32627860:C:A	50	100	0.99	0.3775
19:32628977:A:G	50	100	1	0.3397
19:32629061:G:C	50	100	1	0.01344
19:32629125:T:C	50	100	0.98	0.2502
19:32629207:C:A	50	100	1	0.1565
19:32629211:A:G	50	100	1	0.3402
19:32629354:G:A	50	100	1	0.01507
19:32629359:T:C	50	100	1	0.4864
19:32629898:G:A	50	100	0.98	0.01162
19:32629995:C:T	50	100	1	0.1407
19:32630271:C:T	50	100	1	0.01325
19:32630337:C:T	50	100	0.99	0.07298
19:32630601:G:A	50	100	1	0.01525
19:32630631:G:A	50	100	0.98	0.01162
19:32630689:G:A	50	100	1	0.4686
19:32630699:T:G	50	100	1	0.01325
19:32630823:G:T	50	100	0.99	0.06137
19:32630968:C:A	50	100	0.92	0.01725
19:32631144:G:A	50	100	0.89	0.01525
19:32631611:G:A	50	100	1	0.01725
19:32631661:G:A	50	100	1	0.1589
19:32631782:G:A	50	100	0.9	0.05574
19:32631865:G:C	50	100	1	0.3268
19:32631980:C:T	50	100	1	0.4871
19:32632180:T:G	50	94	0.83	0.1627
19:32632235:G:A	50	100	0.98	0.02505
19:32632492:G:A	50	100	1	0.01725
19:32632670:T:C	50	100	1	0.1598
19:32632826:C:A	50	100	1	0.1596
19:32632830:G:A	50	100	1	0.1596
19:32632958:G:C	50	100	1	0.327
19:32632976:A:G	50	100	1	0.4873
19:32633000:C:T	50	100	0.69	0.0118
19:32633022:A:G	50	100	1	0.1596
19:32633107:G:A	50	100	1	0.01325
19:32633230:G:T	50	100	1	0.4873
19:32633843:G:A	50	100	1	0.01779
19:32633928:G:T	50	100	1	0.05646
19:32634137:T:C	50	100	0.89	0.0325
19:32634149:A:G	50	100	1	0.3533
19:32634577:C:A	50	100	1	0.01398
19:32634690:C:T	50	100	1	0.0886
19:32634917:A:C	50	100	1	0.3533
19:32635004:A:G	50	100	1	0.01325
19:32635038:G:A	50	100	1	0.01325
19:32635270:T:C	50	100	1	0.1596
19:32635313:C:T	50	100	1	0.327
19:32635423:C:T	50	100	1	0.01725
19:32635615:C:G	50	100	1	0.1596
19:32635872:T:C	50	100	1	0.327
19:32635873:T:C	50	100	1	0.1284
19:32636028:C:G	50	100	1	0.01325
19:32636062:C:T	50	100	0.98	0.01489
19:32636094:C:T	50	100	0.99	0.2507
19:32636116:T:C	50	100	1	0.327
19:32636232:C:T	50	100	1	0.3272
19:32636359:G:A	50	100	1	0.01507
19:32636525:A:G	50	100	1	0.01126
19:32636537:C:T	50	100	1	0.4871
19:32636566:A:G	50	100	0.99	0.02723
19:32636727:A:C	50	94	0.94	0.1509
19:32636729:A:C	50	96	0.88	0.06899
19:32636731:A:C	50	98	0.99	0.03032
19:32636780:C:T	50	100	0.98	0.01162
19:32636933:A:T	50	100	1	0.4871
19:32637043:C:T	50	100	0.99	0.02723
19:32637136:G:T	50	100	1	0.327
19:32637166:G:T	50	100	1	0.01325
19:32637374:C:T	50	100	1	0.327
19:32637502:G:T	50	100	1	0.01325
19:32637530:C:T	50	100	1	0.1594
19:32637551:C:T	50	100	1	0.3535
19:32637582:T:G	50	100	1	0.327
19:32637617:C:T	50	100	1	0.327
19:32638132:C:T	50	98	1	0.4869
19:32638144:C:T	50	100	1	0.327
19:32638161:A:G	50	100	0.99	0.2505
19:32638251:G:A	50	100	0.99	0.02723
19:32638841:C:T	50	100	1	0.1594
19:32639181:A:G	50	100	1	0.327
19:32639185:C:T	50	100	1	0.1594
19:32639187:T:C	50	100	0.8	0.01797
19:32639590:T:C	50	100	1	0.3272
19:32639595:C:T	50	100	1	0.1356
19:32639623:T:C	50	100	1	0.159
19:32639628:C:G	50	100	1	0.01725
19:32639960:T:C	50	100	1	0.3281
19:32640017:G:A	50	100	1	0.4875
19:32640206:G:A	50	100	1	0.3502
19:32640213:T:C	50	98	1	0.1324
19:32640321:C:T	50	100	1	0.07988
19:32640430:T:C	50	100	1	0.3375
19:32640517:T:C	50	100	1	0.1445
19:32640565:G:C	50	100	1	0.1334
19:32640620:A:G	50	100	1	0.3379
19:32640633:A:G	50	100	1	0.3379
19:32640984:C:T	49	100	0.96	0.1387
19:32641192:C:T	50	96	1	0.3519
19:32641231:T:C	50	100	1	0.04938
19:32641251:T:C	50	100	1	0.04938
19:32641297:T:G	50	100	1	0.3282
19:32641389:T:G	50	100	1	0.4969
19:32641489:A:G	50	100	1	0.4719
19:32641598:A:G	50	100	1	0.01325
19:32641820:T:C	50	100	0.88	0.01253
19:32641836:T:C	50	100	1	0.3382
19:32642959:A:G	50	100	1	0.2758
19:32643047:C:G	50	100	0.94	0.01652
19:32643084:C:T	50	100	0.97	0.02215
19:32643365:C:G	50	100	0.96	0.01162
19:32643519:G:A	50	100	1	0.415
19:32643729:A:G	50	100	1	0.2758
19:32643885:C:T	50	80	1	0.2771
19:32644059:A:G	50	100	1	0.2758
19:32644309:C:T	50	100	1	0.01325
19:32644351:C:G	50	100	0.94	0.01652
19:32644552:C:T	50	100	1	0.2663
19:32644634:T:G	50	100	1	0.04884
19:32644635:C:A	50	100	0.97	0.02869
19:32645144:C:T	50	100	1	0.2758
19:32645281:G:A	50	100	1	0.01325
19:32645285:G:A	50	100	0.94	0.01725
19:32645655:C:T	50	100	0.93	0.06391
19:32645791:C:T	50	100	1	0.01325
19:32645927:C:T	50	98	0.87	0.05501
19:32645989:A:C	49	100	1	0.2758
19:32646416:A:G	50	100	0.98	0.134
19:32646431:G:T	50	100	0.75	0.06863
19:32646676:C:A	50	100	1	0.04884
19:32646723:T:A	50	100	1	0.2756
19:32646779:T:C	50	100	1	0.01216
19:32646842:T:C	50	100	0.99	0.01725
19:32646957:G:C	50	100	1	0.2756
19:32647161:T:C	50	100	1	0.2756
19:32647219:G:A	50	100	1	0.2889
19:32647430:C:T	50	100	1	0.01725
19:32647462:G:A	50	100	1	0.2756
19:32647641:G:A	50	100	1	0.01325
19:32648015:A:G	50	100	1	0.4152
19:32648324:T:G	50	100	1	0.01725
19:32648732:G:A	50	100	1	0.2756
19:32648849:C:T	50	100	0.86	0.01289
19:32649061:A:G	50	100	1	0.2758
19:32649169:C:T	50	100	1	0.4415
19:32649233:A:G	50	100	1	0.1336
19:32649272:T:G	50	100	1	0.4152
19:32649426:C:T	50	100	1	0.01725
19:32649475:A:G	50	100	0.99	0.2918
19:32649813:C:G	50	100	1	0.3088
19:32649821:G:C	50	100	1	0.05301
19:32649911:C:T	50	100	0.95	0.02614
19:32649971:C:T	50	100	0.99	0.1336
19:32650184:C:T	50	100	1	0.4394
19:32650274:A:G	50	100	1	0.4085
19:32650424:C:T	50	100	1	0.01325
19:32650463:G:T	50	100	1	0.01725
19:32650743:C:T	47	100	1	0.01725
19:32650754:A:T	48	79.2	0.88	0.04339
19:32650805:A:G	50	100	1	0.4381
19:32650828:C:T	50	100	1	0.01725
19:32650871:C:T	50	100	0.99	0.1325
19:32651129:T:C	50	100	1	0.01725
19:32651447:G:A	50	100	1	0.01325
19:32651834:G:A	50	100	0.84	0.01071
19:32651989:G:C	50	100	1	0.01725
19:32652046:G:A	50	100	0.96	0.01507
19:32652068:G:C	50	98	0.9	0.01634
19:32652181:A:G	50	100	1	0.05301
19:32652456:G:A	50	100	0.98	0.06391
19:32652524:G:A	50	100	1	0.01489
19:32652699:G:A	50	98	0.93	0.03758
19:32652720:G:A	50	100	1	0.01725
19:32652795:G:C	50	100	0.99	0.4927
19:32652884:C:G	50	100	0.93	0.01434
19:32653082:C:A	50	100	1	0.01489
19:32653201:A:G	50	100	1	0.03214
19:32653342:A:C	50	100	0.99	0.3738
19:32653496:C:T	50	100	1	0.09786
19:32653715:T:C	46	97.8	0.99	0.3707
19:32653820:T:C	50	100	0.99	0.2901
19:32653932:G:A	50	100	0.89	0.03214
19:32654061:C:T	50	100	0.97	0.01017
19:32654138:G:A	50	100	0.98	0.03232
19:32654191:T:C	50	100	1	0.4205
19:32654200:A:G	50	100	1	0.3989
19:32654739:C:T	50	100	1	0.06572
19:32654751:G:C	50	100	1	0.08043
19:32654888:T:G	50	100	1	0.1146
19:32655024:C:T	50	100	1	0.06572
19:32655226:C:T	50	100	0.99	0.03232
19:32655248:G:C	50	100	1	0.4205
19:32655497:T:C	50	100	1	0.3838
19:32655508:T:C	50	100	1	0.3675
19:32655565:G:A	50	100	1	0.01743
19:32655731:A:G	50	100	1	0.03758
19:32656111:A:G	30	100	0.96	0.01416
19:32656531:A:T	50	100	1	0.1147
19:32656614:C:T	50	100	1	0.01743
19:32656751:T:C	49	98	0.96	0.4043
19:32656762:G:C	50	100	1	0.08025
19:32657135:T:C	50	98	1	0.3838
19:32657387:C:T	50	100	1	0.06572
19:32657396:A:T	50	100	1	0.01489
19:32657762:C:T	50	100	1	0.1144
19:32657931:C:G	50	100	0.95	0.02596
19:32657946:G:A	50	100	1	0.4205
19:32658186:G:A	50	100	1	0.01471
19:32658310:T:C	50	98	1	0.3836
19:32658862:G:A	50	100	1	0.4203
19:32659085:G:C	50	100	0.94	0.05955
19:32659139:C:T	50	86	0.65	0.08315
19:32659177:C:T	49	100	1	0.1037
19:32659403:A:C	50	100	1	0.08914
19:32659433:C:T	50	100	1	0.1038
19:32659698:A:G	50	100	1	0.08914
19:32659912:C:A	50	98	0.99	0.01761
19:32659952:T:C	50	100	1	0.01725
19:32660040:G:A	50	100	1	0.1038
19:32660253:G:A	50	98	1	0.3439
19:32660360:T:C	50	100	0.99	0.4659
19:32660400:G:T	50	100	1	0.1038
19:32660505:G:A	50	100	1	0.03758
19:32660513:G:A	50	100	1	0.1411
19:32660859:T:C	50	100	0.94	0.05991
19:32660896:C:T	50	100	1	0.4185
19:32660938:C:G	50	100	1	0.08914
19:32661059:T:G	50	100	1	0.065
19:32661236:C:T	50	100	1	0.08914
19:32661245:A:C	50	96	0.87	0.07607
19:32661390:A:G	50	100	1	0.2534
19:32661447:C:T	50	100	0.99	0.1156
19:32661617:A:G	50	100	1	0.4185
19:32661654:T:C	50	100	1	0.02941
19:32662084:A:G	50	100	1	0.2547
19:32662204:T:C	49	100	0.99	0.1156
19:32662355:G:A	48	95.8	1	0.4185
19:32662414:C:T	50	100	0.87	0.01725
19:32662492:C:T	50	98	1	0.3119
19:32662985:T:A	50	100	1	0.1156
19:32662993:G:A	50	100	1	0.1156
19:32663045:G:A	49	100	1	0.4185
19:32663099:A:C	50	100	1	0.05084
19:32663170:A:G	50	100	1	0.02941
19:32663380:C:A	50	100	1	0.1038
19:32663405:G:A	50	100	1	0.1158
19:32663625:A:C	50	100	0.96	0.01525
19:32663784:T:C	50	100	1	0.3117
19:32663839:G:A	50	100	1	0.03758
19:32663917:G:T	49	100	1	0.01471
19:32663925:G:A	50	96	0.84	0.02578
19:32663973:G:A	50	100	1	0.02923
19:32663981:A:G	50	80	0.98	0.3611
19:32663992:C:G	49	98	1	0.05356
19:32664004:C:T	50	100	1	0.01598
19:32664024:C:G	48	87.5	0.99	0.4188
19:32664042:C:T	49	98	1	0.1038
19:32664065:A:G	50	100	1	0.065
19:32664075:G:A	50	80	0.93	0.2636
19:32664179:C:T	50	100	1	0.1158
19:32664281:G:A	50	100	1	0.4181
19:32664448:C:T	50	98	1	0.1158
19:32664452:T:C	50	100	0.95	0.03758
19:32664751:G:A	50	100	1	0.03195
19:32665274:G:A	50	100	1	0.01471
19:32665320:C:G	50	100	1	0.1037
19:32665382:C:T	50	98	1	0.116
19:32665383:G:A	50	100	0.96	0.01543
19:32665462:G:T	50	86	0.83	0.3707
19:32665466:G:T	50	100	0.97	0.492
19:32665560:C:T	49	100	1	0.08896
19:32665649:T:C	50	100	1	0.2533
19:32665694:C:T	50	100	1	0.4188
19:32665748:C:T	50	100	1	0.102
19:32665911:C:T	50	98	1	0.3642
19:32665960:G:A	50	100	1	0.02941
19:32666034:T:C	50	100	1	0.417
19:32666097:C:T	50	100	1	0.3642
19:32666194:A:G	50	100	1	0.417
19:32666297:T:C	50	100	1	0.02923
19:32666495:C:T	50	100	1	0.05138
19:32666775:T:C	50	100	1	0.102
19:32666805:C:G	50	100	0.95	0.02578
19:32666949:G:A	50	100	1	0.01471
19:32666950:A:T	50	100	1	0.01471
19:32666951:G:C	50	100	1	0.01471
19:32667144:T:C	50	100	1	0.1162
19:32667173:C:T	50	100	1	0.03794
19:32667179:T:C	50	100	1	0.3468
19:32667781:G:A	50	100	1	0.08733
19:32667810:C:T	50	100	1	0.01489
19:32667824:C:T	47	97.9	1	0.4172
19:32667828:G:A	50	100	0.98	0.102
19:32667940:T:C	50	100	1	0.102
19:32668135:A:G	50	100	1	0.116
19:32668787:A:G	50	100	1	0.4174
19:32668875:A:G	50	100	1	0.116
19:32669054:C:T	50	100	1	0.065
19:32669241:G:T	50	100	1	0.116
19:32669628:G:A	50	100	1	0.06536
19:32669663:G:T	50	100	0.99	0.08787
19:32669720:G:A	50	100	1	0.02905
19:32670047:C:G	49	100	0.97	0.2529
19:32670101:A:G	50	100	1	0.07426
19:32670197:T:C	50	100	1	0.2894
19:32670199:C:A	50	100	1	0.05102
19:32670220:C:T	50	100	1	0.3791
19:32670340:A:G	50	98	1	0.4813
19:32670368:G:A	50	100	1	0.394
19:32670408:G:A	50	100	1	0.01725
19:32670546:C:T	50	98	1	0.4158
19:32670609:G:C	50	100	1	0.01471
19:32670730:G:A	50	100	1	0.2898
19:32670759:C:T	50	100	0.96	0.01543
19:32670777:T:C	50	100	1	0.05646
19:32670912:G:T	50	100	1	0.05646
19:32670917:T:C	50	98	1	0.394
19:32670918:G:A	50	98	1	0.4813
19:32670944:C:A	50	100	1	0.06845
19:32670952:C:T	50	100	1	0.06845
19:32671005:T:C	50	100	1	0.03758
19:32671069:A:G	50	100	1	0.05646
19:32671526:C:T	50	100	1	0.06845
19:32672137:C:T	50	98	1	0.4154
19:32672144:G:T	50	100	1	0.01471
19:32672152:G:A	50	100	1	0.01507
19:32672197:A:G	50	98	1	0.3495
19:32672252:G:A	50	100	1	0.03758
19:32672356:T:C	50	96	1	0.4811
19:32672531:A:C	50	100	1	0.02905
19:32672534:T:C	50	100	1	0.05102
19:32672731:C:T	50	100	1	0.01471
19:32672758:G:A	50	100	0.99	0.08315
19:32672935:C:T	50	100	0.96	0.02705
19:32673677:C:T	50	100	1	0.01743
19:32673791:T:C	50	94	1	0.4811
19:32673853:C:T	50	96	1	0.4624
19:32673922:G:A	50	100	1	0.01906
19:32673953:C:T	50	96	1	0.4809
19:32674000:A:T	50	86	1	0.4811
19:32674014:G:A	50	98	1	0.1127
19:32674021:G:C	50	96	1	0.4811
19:32674142:G:A	50	100	0.99	0.0532
19:32674478:T:A	50	100	1	0.05646
19:32674951:C:T	50	100	1	0.05664
19:32675129:G:C	50	100	1	0.05664
19:32675212:A:G	50	100	1	0.05664
19:32675502:C:T	50	100	1	0.02923
19:32675811:G:C	50	100	0.99	0.01107
19:32675815:G:T	50	100	1	0.03776
19:32676207:G:A	50	100	1	0.03159
19:32676208:C:A	50	96	1	0.03159
19:32676302:C:G	50	100	1	0.02923
19:32676549:G:T	50	98	1	0.4811
19:32676931:C:T	50	100	1	0.01725
19:32676973:G:A	50	98	1	0.411
19:32677153:G:A	50	100	0.98	0.4811
19:32677176:A:G	50	100	1	0.03649
19:32677506:C:T	50	98	1	0.2896
19:32677541:G:A	50	100	1	0.0187
19:32677699:G:A	50	100	1	0.108
19:32677721:G:A	50	100	0.98	0.03776
19:32677735:C:T	50	98	0.93	0.04666
19:32677923:T:C	50	100	0.98	0.03958
19:32678097:A:C	50	98	0.99	0.4052
19:32678191:G:T	50	100	0.99	0.108
19:32678471:A:C	50	100	0.98	0.02923
19:32678509:G:A	50	100	0.99	0.01743
19:32678833:A:G	50	98	0.99	0.2527
19:32678867:T:C	50	100	0.99	0.06863
19:32678993:G:A	50	100	0.95	0.02723
19:32679026:T:A	50	100	0.94	0.0512
19:32679073:G:A	50	100	0.97	0.3391
19:32679120:C:G	50	100	0.88	0.01598
19:32679279:G:A	50	100	0.92	0.04684
19:32679518:G:T	50	100	0.78	0.01489
19:32679562:C:T	50	98	0.83	0.01616
19:32679795:G:A	50	100	0.7	0.0207
19:32679943:G:A	50	100	0.88	0.03177
19:32680440:T:C	50	100	0.91	0.1532
19:32680937:G:C	50	100	0.92	0.0492
19:32681613:G:A	46	100	0.94	0.07371
19:32682068:A:G	50	100	0.95	0.01144
19:32682170:T:C	50	100	0.9	0.2544
19:32683380:A:G	50	100	0.97	0.01144
19:32683473:C:T	50	100	0.98	0.07371
19:32683707:A:G	50	98	0.9	0.02869
19:32683840:G:A	50	100	0.94	0.2362
19:32683908:C:T	50	100	0.97	0.05501
19:32684405:G:T	50	100	0.98	0.07389
19:32684917:G:A	50	100	0.97	0.04666
19:32685032:G:A	50	100	0.97	0.1385
19:32685285:G:A	50	100	0.97	0.2373
19:32685494:C:T	50	100	0.98	0.0118
19:32685587:G:A	49	98	0.98	0.2467
19:32685602:T:C	50	98	0.98	0.2133
19:32685665:G:A	49	100	0.95	0.01235
19:32685702:C:T	49	100	0.98	0.07353
19:32685929:C:T	50	100	0.97	0.2585
19:32686395:C:T	50	100	0.98	0.01162
19:32686920:T:C	50	100	0.98	0.07353
19:32686946:A:G	50	100	0.98	0.07353
19:32687029:C:T	50	100	0.93	0.04121
19:32687164:G:A	50	100	0.98	0.07371
19:32687618:A:G	50	100	0.89	0.02215
19:32688514:G:A	50	100	0.92	0.01053
19:32688800:C:T	50	100	0.99	0.09386
19:32688842:T:C	50	100	0.99	0.474
19:32689281:T:C	50	100	0.98	0.07371
19:32689528:C:A	50	100	0.98	0.1509
19:32690578:C:T	50	98	0.99	0.1507
19:32690629:A:T	50	100	1	0.01707
19:32690863:A:G	50	100	0.99	0.07389
19:32691414:G:A	50	100	0.99	0.4742
19:32691824:C:T	50	100	0.99	0.05138
19:32691840:A:G	50	100	0.99	0.2131
19:32691844:C:T	50	100	1	0.1389
19:32691845:A:G	50	100	0.99	0.2249
19:32691896:C:T	50	100	1	0.2496
19:32692385:G:A	50	100	1	0.1509
19:32692410:A:G	50	100	1	0.1393
19:32692446:G:C	50	98	0.99	0.232
19:32692678:A:G	50	100	1	0.01162
19:32692763:C:A	50	100	1	0.1402
19:32692812:T:A	50	100	0.98	0.08642
19:32692906:C:T	50	100	0.99	0.1313
19:32693176:C:T	50	100	1	0.01162
19:32693251:C:T	50	100	1	0.01162
19:32693427:C:A	50	100	0.99	0.03014
19:32693463:A:G	50	100	1	0.1402
19:32693506:C:T	50	100	1	0.14
19:32693637:G:A	50	100	0.84	0.01035
19:32693709:G:A	50	100	0.98	0.05229
19:32694107:A:G	50	100	1	0.2409
19:32694761:C:A	50	100	1	0.01162
19:32694839:A:G	50	100	1	0.4397
19:32695241:A:G	50	100	1	0.01198
19:32695275:G:A	50	98	0.97	0.02832
19:32695303:T:C	50	100	1	0.4508
19:32695673:C:T	50	100	0.99	0.1436
19:32696111:C:T	50	100	0.91	0.01162
19:32696627:G:T	50	100	0.99	0.04739
19:32696654:G:T	50	100	1	0.01162
19:32696762:C:T	50	100	1	0.01162
19:32696777:C:T	50	100	1	0.01162
19:32697047:C:T	50	100	0.86	0.01561
19:32697055:A:C	50	100	1	0.1398
19:32697388:G:T	50	100	0.99	0.04739
19:32698127:G:T	50	100	1	0.01162
19:32698348:G:T	50	100	1	0.02469
19:32698725:C:A	50	100	1	0.01162
19:32698759:G:A	50	100	0.9	0.01107
19:32699127:C:T	50	100	1	0.01162
19:32699160:A:C	50	100	0.99	0.0285
19:32699240:G:T	50	100	1	0.14
19:32699357:C:T	50	100	0.99	0.1311
19:32699379:T:C	50	100	1	0.4508
19:32699451:C:T	50	100	0.84	0.0118
19:32699516:G:A	50	100	0.99	0.3219
19:32699555:A:G	50	100	1	0.01162
19:32699561:G:A	50	100	0.99	0.06845
19:32699564:T:A	50	100	1	0.01162
19:32699640:A:G	50	100	1	0.01162
19:32699868:G:A	50	100	1	0.01452
19:32699890:T:G	50	100	0.99	0.2649
19:32700120:G:C	50	100	1	0.01162
19:32700286:C:T	50	100	1	0.14
19:32700988:T:C	50	100	0.92	0.01162
19:32701343:T:A	50	100	0.86	0.01035
19:32701437:A:T	50	98	0.68	0.01307
19:32701478:G:A	50	100	1	0.05211
19:32701671:A:G	50	100	0.98	0.02251
19:32702015:C:A	50	100	0.97	0.03105
19:32702016:G:A	50	100	1	0.01162
19:32702614:G:A	50	100	0.99	0.4541
19:32702689:G:T	50	100	1	0.01162
19:32703279:G:A	50	98	0.98	0.05519
19:32703632:G:A	47	95.7	1	0.2402
19:32704201:G:T	50	100	1	0.01162
19:32704898:G:A	50	100	1	0.05029
19:32704935:C:T	50	100	1	0.2298
19:32705041:A:G	50	100	1	0.1403
19:32705380:C:T	50	100	1	0.01017
19:32705430:A:G	50	98	1	0.24
19:32705738:C:T	50	100	1	0.1402
19:32706083:A:G	50	100	0.99	0.3371
19:32706304:A:C	50	100	1	0.01035
19:32706449:C:T	50	100	1	0.2298
19:32707705:G:A	48	100	0.93	0.01198
19:32707753:T:C	50	98	0.99	0.4655
19:32707805:C:T	50	100	0.98	0.0118
19:32707955:G:A	49	100	1	0.2402
19:32708127:C:T	48	100	1	0.2302
19:32708142:G:A	49	100	1	0.01162
19:32708283:C:T	47	100	0.99	0.05283
19:32708319:T:C	50	96	1	0.4495
19:32708321:G:A	48	100	1	0.1402
19:32708571:C:A	50	100	1	0.2402
19:32708621:T:C	50	100	1	0.01162
19:32708847:T:C	50	100	1	0.3261
19:32708877:G:A	50	100	1	0.2402
19:32708986:C:A	50	100	1	0.01162
19:32709506:C:T	50	100	1	0.05283
19:32709844:G:A	50	100	0.9	0.01071
19:32710190:T:G	50	100	1	0.3263
19:32710198:G:A	50	100	1	0.2304
19:32710309:C:T	50	100	1	0.01162
19:32710581:C:G	50	100	1	0.01162
19:32711367:G:A	50	100	1	0.01162
19:32711368:C:T	50	100	1	0.01162
19:32712769:A:G	50	100	1	0.4483
19:32712780:C:T	50	100	1	0.0118
19:32713345:G:C	50	100	1	0.1329
19:32713407:C:A	50	100	1	0.0118
19:32713638:T:C	50	100	1	0.1363
19:32713700:A:G	50	100	1	0.01162
19:32713946:G:A	50	100	1	0.02251
19:32714061:T:C	50	100	0.96	0.02015
19:32714144:C:T	50	100	1	0.01525
19:32714366:C:T	50	100	1	0.02251
19:32714708:C:T	50	100	1	0.2602
19:32714938:G:C	50	100	1	0.1382
19:32715241:C:T	50	100	1	0.0118
19:32715301:C:T	50	100	0.96	0.01997
19:32715379:C:A	50	100	1	0.01253
19:32716030:G:A	50	100	1	0.01017
19:32716153:G:A	50	100	0.97	0.01616
19:32716296:A:G	50	100	1	0.01271
19:32716511:A:G	50	100	1	0.02124
19:32716739:T:G	50	100	1	0.435
19:32717113:A:G	50	100	1	0.05011
19:32717249:C:T	50	100	1	0.1685
19:32717673:T:G	50	100	1	0.01253
19:32717773:T:A	50	100	1	0.01253
19:32718580:A:G	50	100	1	0.01271
19:32718708:C:G	50	100	1	0.1331
19:32719124:G:T	50	100	1	0.1868
19:32719341:A:G	50	100	1	0.459
19:32719483:A:G	50	100	1	0.461
19:32719563:G:A	50	100	1	0.01216
19:32719740:A:G	50	100	1	0.1345
19:32719759:C:T	50	100	1	0.01253
19:32719996:G:A	50	100	1	0.01198
19:32720018:G:A	50	100	1	0.01253
19:32720163:C:T	40	100	1	0.4143
19:32720326:A:G	47	95.7	1	0.1344
19:32720737:C:T	49	100	1	0.06173
19:32721082:G:A	50	100	0.95	0.03014
19:32721614:A:G	50	100	1	0.1004
19:32722293:T:C	50	100	1	0.4611
19:32722620:T:C	50	100	1	0.4611
19:32723923:T:C	50	100	1	0.4357
19:32724019:G:T	50	100	1	0.04884
19:32724393:T:C	50	100	0.91	0.04121
19:32725319:T:C	50	100	1	0.4499
19:32725686:G:A	50	100	1	0.134
19:32725761:G:T	50	100	1	0.4684
19:32725774:A:G	50	100	1	0.4501
19:32725923:A:G	50	100	1	0.08388
19:32726461:T:C	50	100	1	0.4684
19:32726476:A:T	50	100	1	0.4564
19:32726764:T:A	50	100	0.95	0.03032
19:32727105:T:C	50	100	1	0.4292
19:32729016:A:G	50	98	0.83	0.01107
19:32729093:C:T	49	98	1	0.06572
19:32729104:A:G	48	97.9	0.94	0.1282
19:32729195:G:A	50	100	1	0.4613
19:32729359:G:A	50	94	0.86	0.03994
19:32730067:G:A	50	100	1	0.1347
19:32730356:G:A	50	100	1	0.0659
19:32730420:T:C	50	100	0.99	0.3813
19:32730653:G:A	50	100	1	0.4388
19:32730854:A:G	50	100	1	0.2306
19:32730861:C:T	50	100	1	0.1347
19:32730876:A:G	50	100	1	0.08406
19:32732099:G:T	50	100	1	0.4294
19:32732144:C:T	50	100	1	0.2306
19:32732860:T:C	50	100	1	0.1351
19:32733092:A:C	50	98	1	0.4682
19:32733468:C:G	50	100	1	0.01035
19:32733592:A:G	50	100	1	0.02233
19:32734268:T:C	49	100	1	0.4642
19:32734457:G:A	50	100	1	0.01471
19:32734620:G:A	50	100	1	0.0837
19:32734641:G:A	50	100	1	0.0837
19:32735323:T:C	50	100	1	0.1863
19:32735466:C:T	50	100	1	0.01325
19:32735767:C:T	50	100	1	0.06627
19:32735839:G:A	50	100	1	0.01035
19:32736429:C:T	50	100	1	0.02233
19:32737457:G:A	50	100	0.99	0.04121
19:32737934:G:A	50	100	1	0.4504
19:32737935:C:T	50	100	1	0.4352
19:32738278:T:C	50	100	0.99	0.08097
19:32739274:C:G	50	100	1	0.4686
19:32739815:T:C	50	100	0.98	0.01398
19:32739981:G:C	49	91.8	0.93	0.4853
19:32740119:A:G	44	97.7	0.9	0.1298
19:32740122:C:G	43	97.7	0.9	0.1182
19:32740378:G:A	50	100	1	0.02124
19:32740713:C:T	50	100	0.99	0.07498
19:32740788:C:A	50	100	0.97	0.01434
19:32740880:T:C	50	100	1	0.4619
19:32742056:G:A	50	100	1	0.2306
19:32742384:T:C	50	100	1	0.4644
19:32742518:A:G	50	100	1	0.4684
19:32742524:C:G	50	100	1	0.01035
19:32743112:A:G	50	100	1	0.2308
19:32743203:G:A	50	100	1	0.01162
19:32743693:G:A	50	100	1	0.01452
19:32744525:C:A	46	82.6	1	0.1345
19:32744574:T:C	50	100	0.97	0.0423
19:32744583:G:A	50	100	1	0.4682
19:32744687:G:A	50	100	0.8	0.01017
19:32745287:C:T	50	100	1	0.02741
19:32745813:T:A	46	100	0.92	0.06481
19:32746001:A:T	26	96.2	0.85	0.04267
19:32746093:G:C	38	97.4	0.99	0.1342
19:32746095:G:A	47	100	0.98	0.08206
19:32746564:T:A	50	100	0.87	0.01162
19:32746582:G:A	47	95.7	0.94	0.4918
19:32746767:T:C	50	98	0.98	0.02832
19:32746908:G:A	46	95.7	1	0.2308
19:32746965:T:C	49	95.9	0.99	0.04049
19:32747125:A:G	50	100	0.96	0.02033
19:32747183:T:C	50	100	1	0.4501
19:32747433:G:A	50	100	1	0.01162
19:32748043:T:C	50	100	0.98	0.0118
19:32748093:C:T	50	100	1	0.4882
19:32748199:G:T	50	100	1	0.4624
19:32748387:G:A	50	98	0.84	0.01779
19:32748544:C:G	50	100	1	0.494
19:32748860:A:G	50	100	1	0.0118
19:32748940:T:G	50	100	1	0.1345
19:32749058:G:A	50	100	1	0.01162
19:32749082:G:A	50	100	1	0.2309
19:32749094:G:A	50	100	1	0.4641
19:32749541:T:C	50	100	1	0.1345
19:32749664:G:A	50	100	1	0.4265
19:32749828:A:G	50	100	1	0.0285
19:32750322:C:T	50	100	0.68	0.03177
19:32750826:T:C	50	100	1	0.4176
19:32751240:A:G	50	100	1	0.4798
19:32751746:T:A	50	100	1	0.4641
19:32751795:G:A	50	100	1	0.1828
19:32751849:C:T	50	100	1	0.1828
19:32752020:A:G	50	100	0.98	0.04394
19:32752949:C:T	50	100	1	0.1828
19:32752997:C:T	50	100	1	0.4615
19:32753084:G:A	50	100	1	0.4247
19:32753404:T:G	50	100	0.99	0.08115
19:32753565:G:A	50	100	0.99	0.2333
19:32753738:C:T	50	100	1	0.2311
19:32753752:C:T	50	100	0.99	0.07934
19:32754115:T:C	50	100	1	0.476
19:32754478:C:A	50	100	1	0.01362
19:32754972:C:T	50	100	0.99	0.03613
19:32755411:A:G	50	100	1	0.4642
19:32755693:G:A	50	100	1	0.4178
19:32756325:C:T	50	100	0.99	0.07934
19:32757059:C:T	50	100	0.96	0.0118
19:32757278:A:T	50	100	1	0.03976
19:32757708:C:T	50	100	1	0.01162
19:32758561:G:C	50	100	0.99	0.06609
19:32758905:G:C	49	100	1	0.2309
19:32759008:G:C	50	100	1	0.4174
19:32759522:G:A	49	100	1	0.2309
19:32759777:A:G	50	100	1	0.09332
19:32759784:C:T	50	100	0.99	0.1832
19:32760120:C:G	50	98	0.98	0.02723
19:32761139:C:T	50	100	1	0.2309
19:32761372:C:T	49	93.9	0.93	0.04829
19:32761607:G:A	50	100	1	0.4644
19:32761956:G:A	50	100	1	0.01489
19:32762782:T:C	50	100	0.98	0.03522
19:32762801:A:G	50	100	1	0.2309
19:32763016:G:A	50	100	1	0.4644
19:32763614:C:T	50	100	1	0.01162
19:32763862:T:C	50	100	1	0.4499
19:32763972:A:G	50	100	1	0.4642
19:32763998:T:C	50	100	0.99	0.08424
19:32764195:C:T	49	100	0.99	0.06627
19:32764682:C:A	50	100	0.9	0.01489
19:32765500:A:C	50	100	1	0.01198
19:32765503:T:C	50	100	1	0.01162
19:32765504:G:A	50	100	1	0.01162
19:32765929:G:T	50	100	0.99	0.476
19:32766667:C:T	50	100	1	0.4499
19:32767221:T:C	50	100	1	0.01634
19:32767844:G:T	50	100	0.96	0.0118
19:32767911:G:A	50	100	0.99	0.4642
19:32767940:A:G	50	100	0.98	0.01071
19:32768089:A:G	50	100	0.99	0.4497
19:32769068:C:T	50	100	1	0.01053
19:32769750:C:T	50	100	0.99	0.06227
19:32769786:G:A	50	100	0.89	0.061
19:32769856:G:A	50	98	0.98	0.3475
19:32771988:G:A	50	100	0.99	0.08297
19:32772323:A:G	50	100	1	0.4484
19:32773273:G:A	50	100	1	0.01053
19:32773442:G:T	50	100	1	0.4555
19:32773566:C:T	50	100	1	0.01053
19:32773572:C:T	50	100	1	0.01053
19:32774107:A:G	50	100	1	0.07807
19:32774330:G:A	50	100	1	0.4455
19:32774473:A:T	50	100	0.98	0.1748
19:32774979:C:T	50	100	0.98	0.02033
19:32775254:T:C	50	100	1	0.09731
19:32776174:G:A	50	100	1	0.1841
19:32776271:G:A	50	100	1	0.4602
19:32776287:C:T	50	100	1	0.05174
19:32776616:T:G	50	100	1	0.01053
19:32777421:T:C	50	100	0.95	0.02469
19:32777519:T:A	50	100	1	0.07807
19:32777531:G:A	50	100	0.92	0.0216
19:32777770:A:C	47	100	1	0.07807
19:32778293:C:T	50	100	1	0.06481
19:32778389:A:G	50	100	1	0.02542
19:32778510:T:A	50	100	1	0.01924
19:32778878:T:C	50	100	1	0.01053
19:32779250:A:G	50	100	1	0.4644
19:32779985:T:C	50	100	0.99	0.3867
19:32780153:G:A	50	100	0.99	0.4624
19:32780537:C:G	50	100	0.86	0.02832
19:32781591:G:T	50	100	1	0.01035
19:32781658:C:T	50	100	1	0.03722
19:32781946:A:C	50	100	0.75	0.03032
19:32782279:C:T	50	100	1	0.01216
19:32782291:T:C	50	100	1	0.01053
19:32782740:T:A	50	100	1	0.07934
19:32783059:A:G	50	100	1	0.02996
19:32783066:T:A	50	100	1	0.4601
19:32783554:C:T	50	100	1	0.1601
19:32784340:C:T	50	100	0.99	0.01362
19:32785471:T:C	50	100	1	0.0935
19:32785505:C:T	50	100	1	0.0935
19:32785600:C:A	50	100	1	0.4363
19:32785638:A:G	50	100	1	0.07807
19:32785734:A:G	50	100	1	0.09731
19:32785830:C:T	50	100	1	0.07825
19:32786742:C:T	50	100	1	0.06863
19:32787855:C:T	50	100	0.91	0.04158
19:32787935:G:A	50	100	1	0.01053
19:32789114:C:T	49	100	1	0.07789
19:32789178:G:A	50	100	1	0.1249
19:32789837:A:G	50	100	1	0.3542
19:32790221:C:T	50	100	1	0.4599
19:32791018:A:G	50	100	1	0.4597
19:32791203:C:T	50	100	1	0.4323
19:32791430:A:G	50	100	1	0.0935
19:32791717:G:C	50	100	1	0.4357
19:32791810:T:G	50	100	1	0.4601
19:32791891:G:A	50	100	1	0.1841
19:32792112:G:A	50	100	1	0.1603
19:32792222:G:A	50	100	1	0.04993
19:32792808:A:G	50	100	0.97	0.04285
19:32793244:C:G	50	100	1	0.01253
19:32793344:G:A	50	100	0.95	0.05211
19:32793543:G:A	50	100	1	0.4601
19:32793844:G:A	50	100	1	0.1251
19:32794125:A:G	26	80.8	0.99	0.3513
19:32794285:G:T	50	100	1	0.07807
19:32796216:A:G	50	100	1	0.06481
19:32796370:C:T	50	100	1	0.06173
19:32796609:G:A	50	98	1	0.1603
19:32796620:C:T	50	100	1	0.4599
19:32796909:G:A	50	100	1	0.4265
19:32797085:A:G	50	100	1	0.01816
19:32797103:C:T	50	100	1	0.07825
19:32797201:A:G	50	100	1	0.09223
19:32797214:C:T	50	100	1	0.345
19:32798049:C:T	50	100	0.93	0.01779
19:32798051:A:G	50	100	1	0.01434
19:32798514:G:A	50	100	1	0.01071
19:32798557:T:C	50	100	1	0.1607
19:32798642:T:A	50	100	1	0.01434
19:32798649:T:G	50	100	1	0.07789
19:32798905:A:G	50	100	0.98	0.09532
19:32799057:G:A	50	100	1	0.01924
19:32799169:G:T	50	100	1	0.01071
19:32799346:T:C	50	98	0.98	0.08751
19:32799527:A:G	50	100	1	0.07789
19:32800172:T:C	50	100	1	0.01852
19:32800929:C:G	50	100	0.98	0.01707
19:32801016:T:G	50	100	1	0.09332
19:32801106:C:T	50	100	1	0.0768
19:32801390:G:A	50	100	1	0.4455
19:32801662:A:T	50	100	1	0.478
19:32801991:C:G	50	100	1	0.4597
19:32802110:A:G	50	100	1	0.01924
19:32802533:C:A	49	100	1	0.01924
19:32802701:C:T	50	100	1	0.07789
19:32803042:G:A	50	100	1	0.1603
19:32803176:G:A	50	100	1	0.3448
19:32804057:A:G	50	100	1	0.01924
19:32804135:C:T	50	100	1	0.09713
19:32804551:G:A	50	100	1	0.07807
19:32804788:G:A	49	100	0.91	0.01725
19:32805679:T:C	50	100	1	0.1002
19:32805750:G:A	50	100	1	0.0276
19:32805934:G:A	50	100	1	0.09314
19:32806471:A:T	50	100	0.99	0.3729
19:32807216:A:G	50	100	1	0.07171
19:32807252:G:A	49	98	1	0.0935
19:32807264:T:C	43	100	0.84	0.01017
19:32807380:G:A	50	100	1	0.4626
19:32807424:T:G	50	100	1	0.01543
19:32808273:A:G	50	100	1	0.36
19:32808860:C:A	50	100	1	0.06445
19:32809736:G:A	50	100	1	0.09277
19:32810471:G:A	50	100	1	0.08224
19:32810793:G:A	50	100	1	0.01053
19:32811525:C:T	50	100	1	0.09695
19:32811917:C:T	50	100	1	0.4457
19:32812778:G:T	50	100	1	0.1843
19:32812848:A:G	50	100	1	0.173
19:32812914:A:G	50	100	1	0.06427
19:32813392:C:T	50	100	1	0.07807
19:32813784:C:T	50	100	1	0.4599
19:32813807:T:C	50	98	1	0.3666
19:32813811:T:C	50	100	1	0.1874
19:32813997:G:A	50	100	1	0.01053
19:32814020:C:T	50	100	1	0.1601
19:32814104:T:C	50	100	1	0.0846
19:32814106:C:T	50	98	0.9	0.04103
19:32814111:C:T	50	100	1	0.01053
19:32814598:C:T	50	100	1	0.4457
19:32814621:T:A	50	100	1	0.4457
19:32814819:A:G	50	100	1	0.4408
19:32815316:C:T	50	100	1	0.06427
19:32815391:C:T	50	100	0.94	0.01761
19:32815723:C:T	50	100	0.71	0.01325
19:32815972:G:A	50	100	0.99	0.09114
19:32816094:A:G	50	100	1	0.4406
19:32816165:T:C	50	100	1	0.4568
19:32816211:A:G	50	100	0.98	0.07916
19:32816401:A:T	50	100	1	0.4592
19:32817069:A:G	50	100	1	0.06427
19:32817769:G:A	50	100	1	0.06445
19:32817969:C:A	49	100	1	0.01434
19:32818041:C:T	50	100	1	0.01053
19:32818124:A:T	50	98	1	0.07807
19:32818507:G:A	50	100	1	0.4566
19:32819146:G:A	50	98	1	0.0935
19:32819242:A:G	50	98	1	0.07807
19:32819531:T:C	50	100	1	0.01053
19:32819541:T:C	50	100	1	0.4374
19:32820121:C:T	50	100	0.94	0.02542
19:32820300:C:G	50	100	1	0.02778
19:32820638:A:G	50	100	1	0.01053
19:32820833:T:C	50	100	1	0.09205
19:32820859:T:C	49	100	1	0.09223
19:32821086:C:T	50	100	0.98	0.05901
19:32821429:A:G	50	100	0.93	0.01071
19:32821657:C:T	50	100	1	0.01362
19:32822305:G:A	50	100	1	0.01053
19:32822418:T:C	50	100	1	0.459
19:32822703:C:T	50	98	0.99	0.1289
19:32822798:T:G	50	100	1	0.4593
19:32822816:A:C	50	100	1	0.01471
19:32823115:T:A	50	100	0.96	0.04139
19:32823274:C:T	50	98	0.98	0.02741
19:32823454:A:G	50	100	1	0.01652
19:32823548:G:A	50	100	1	0.01688
19:32824007:A:G	50	100	0.96	0.09423
19:32824212:T:C	50	100	0.98	0.3319
19:32824449:T:C	50	100	1	0.1547
19:32824465:G:A	50	100	1	0.07589
19:32824600:G:C	50	100	1	0.4593
19:32824707:G:A	50	100	0.96	0.0768
19:32825417:C:T	50	100	1	0.4815
19:32825575:G:T	50	100	1	0.01053
19:32826223:C:T	50	100	1	0.01035
19:32826401:T:C	50	100	1	0.445
19:32826515:C:A	50	96	0.84	0.0659
19:32826637:C:T	50	100	0.97	0.1772
19:32826758:T:A	50	100	1	0.4452
19:32826784:T:C	50	98	1	0.1607
19:32826842:A:G	50	98	0.98	0.02796
19:32826884:T:C	50	100	1	0.2678
19:32826922:T:C	50	100	1	0.08805
19:32827006:A:G	50	100	1	0.2338
19:32827380:T:C	50	96	0.98	0.1501
19:32828144:C:T	50	100	1	0.01053
19:32828202:C:T	50	100	1	0.01035
19:32828638:A:G	49	100	1	0.4562
19:32829497:G:A	50	100	0.9	0.01071
19:32829925:T:A	50	100	1	0.01434
19:32830307:A:G	50	100	1	0.07734
19:32830541:A:G	50	100	0.99	0.1287
19:32830811:A:G	50	100	1	0.4568
19:32830869:C:G	50	100	1	0.07734
19:32831091:G:C	50	100	1	0.4441
19:32831180:C:T	50	98	0.9	0.0236
19:32831188:A:G	50	100	1	0.01053
19:32831363:C:T	50	100	1	0.4593
19:32831435:C:T	50	100	1	0.07534
19:32831508:C:A	50	100	1	0.1845
19:32831525:G:A	50	100	1	0.08043
19:32832001:C:T	50	100	0.99	0.01543
19:32832039:A:G	50	100	0.99	0.4452
19:32832104:C:T	50	100	1	0.01107
19:32832136:G:A	50	100	1	0.445
19:32832197:G:A	50	100	0.99	0.0492
19:32832329:G:A	50	100	0.99	0.01017
19:32832384:G:T	50	100	1	0.01344
19:32832443:T:C	50	100	1	0.09913
19:32832531:T:A	50	100	1	0.01652
19:32832605:G:A	50	94	0.93	0.08914
19:32833074:G:T	50	100	0.93	0.01053
19:32833183:G:A	50	100	0.99	0.0285
19:32833369:T:C	50	100	1	0.03667
19:32833672:C:T	50	100	0.9	0.01071
19:32834100:C:T	50	100	0.99	0.1253
19:32834578:A:C	50	100	1	0.4628
19:32834935:C:T	50	100	1	0.03667
19:32835037:A:G	50	100	1	0.4631
19:32835773:G:C	50	100	0.99	0.1549
19:32835911:A:G	50	94	0.74	0.02324
19:32835913:G:A	49	98	0.89	0.01525
19:32836176:A:G	50	100	1	0.4452
19:32836290:G:A	50	100	1	0.4452
19:32836296:G:A	49	100	0.99	0.05882
19:32837484:T:C	50	96	1	0.4454
19:32837515:A:G	44	100	1	0.01071
19:32837668:T:C	50	100	1	0.01325
19:32837677:A:G	50	100	0.99	0.1552
19:32838083:C:A	50	100	1	0.01035
19:32838238:T:C	50	100	1	0.07589
19:32838543:T:C	50	100	0.98	0.08696
19:32838669:G:T	50	100	0.98	0.03794
19:32838864:A:G	50	100	1	0.07516
19:32839414:G:A	50	100	0.73	0.01416
19:32839760:C:G	50	100	1	0.4586
19:32840011:C:T	50	100	1	0.4368
19:32840312:A:G	50	100	1	0.01307
19:32840623:T:C	50	100	1	0.01471
19:32840638:A:G	50	100	1	0.09041
19:32841007:C:T	50	100	0.98	0.3733
19:32841406:C:G	50	100	1	0.07553
19:32841610:G:A	50	100	1	0.08569
19:32841736:A:G	50	96	0.79	0.08588
19:32841922:C:G	50	98	1	0.4617
19:32842046:C:T	50	100	1	0.1258
19:32842249:G:A	50	100	1	0.1846
19:32842774:G:A	50	100	0.97	0.01162
19:32843119:C:T	50	100	1	0.07516
19:32843255:A:G	50	100	1	0.4582
19:32843509:T:C	50	100	1	0.4602
19:32843787:G:A	50	100	0.99	0.07516
19:32844072:G:A	50	100	1	0.1692
19:32845037:G:A	50	100	1	0.4464
19:32845078:C:T	50	100	0.95	0.02215
19:32845307:C:T	50	100	1	0.1692
19:32845324:G:A	50	100	1	0.07516
19:32845363:C:T	50	100	1	0.4466
19:32845805:C:T	50	100	1	0.09967
19:32845868:A:G	50	100	1	0.4459
19:32845953:G:A	50	100	1	0.02941
19:32846205:G:A	50	100	1	0.08569
19:32846397:C:T	50	100	1	0.1692
19:32846404:A:G	50	100	1	0.4601
19:32846507:C:T	50	100	1	0.08588
19:32846517:A:G	49	98	1	0.4599
19:32846763:A:C	50	100	1	0.08588
19:32846780:G:C	50	100	0.91	0.01507
19:32846955:G:A	50	100	1	0.08588
19:32847167:T:C	50	100	1	0.08588
19:32847177:C:T	50	100	1	0.01071
19:32847183:A:G	50	100	1	0.08588
19:32847199:G:A	50	100	0.97	0.01543
19:32847212:A:G	50	100	1	0.08588
19:32847213:A:C	50	100	1	0.08588
19:32847301:A:G	50	100	1	0.4595
19:32847466:C:T	50	100	1	0.01071
19:32847646:G:T	50	100	0.92	0.01089
19:32847699:C:T	50	100	1	0.126
19:32847815:C:T	50	100	1	0.4464
19:32847817:G:A	50	100	1	0.07516
19:32847921:G:A	50	100	1	0.4595
19:32847933:G:A	50	100	0.94	0.08606
19:32848415:C:A	50	100	1	0.169
19:32848521:C:T	50	100	0.96	0.0561
19:32849286:A:G	50	98	0.96	0.07553
19:32849508:A:G	49	100	0.95	0.01707
19:32849705:A:C	49	98	1	0.08588
19:32849754:T:C	49	100	0.94	0.08606
19:32849779:T:G	47	78.7	1	0.4602
19:32850111:A:T	49	98	1	0.08588
19:32850147:T:C	47	89.4	1	0.4454
19:32850210:G:C	49	95.9	1	0.1848
19:32850278:T:A	45	75.6	1	0.4671
19:32850442:A:C	49	100	1	0.07516
19:32850583:T:C	50	98	1	0.08606
19:32850624:G:A	50	98	1	0.08606
19:32850715:A:C	50	100	0.96	0.02342
19:32850868:T:C	50	100	1	0.08606
19:32851178:T:C	50	100	0.98	0.05882
19:32851497:C:T	48	97.9	1	0.468
19:32851625:A:G	48	95.8	1	0.08588
19:32851661:G:C	50	98	0.95	0.07916
19:32851722:G:A	50	100	1	0.065
19:32851938:G:A	49	100	1	0.1294
19:32852010:G:A	50	100	1	0.07462
19:32852071:A:T	50	100	1	0.1688
19:32852710:A:T	50	100	1	0.08588
19:32852803:G:A	50	100	0.94	0.01053
19:32852816:C:G	50	100	1	0.468
19:32852945:G:A	50	98	1	0.169
19:32853049:G:T	49	100	1	0.447
19:32855039:G:A	50	100	0.99	0.4503
19:32855140:C:T	50	100	0.99	0.1048
19:32855229:G:A	50	100	0.99	0.4488
19:32855298:G:A	50	100	0.99	0.4417
19:32855425:C:T	50	100	0.95	0.0167
19:32855435:C:T	50	92	0.94	0.4099
19:32855466:A:G	50	100	0.99	0.01852
19:32855496:A:G	50	98	0.71	0.02288
19:32855506:T:C	50	100	0.85	0.06173
19:32855510:A:T	50	94	0.86	0.2927
19:32855524:C:T	50	100	0.96	0.01725
19:32855527:A:G	50	100	0.89	0.06627
19:32855864:C:T	50	100	0.98	0.06736
19:32855893:G:C	50	100	0.92	0.1202
19:32855977:T:C	50	100	0.97	0.104
19:32856287:T:C	50	100	0.98	0.09622
19:32856340:G:A	50	100	1	0.0719
19:32856371:A:T	50	100	0.98	0.09695
19:32856497:G:T	50	100	1	0.07153
19:32856533:G:A	50	100	0.94	0.01198
19:32857284:G:A	50	100	0.99	0.09967
19:32857285:A:T	50	100	0.94	0.01325
19:32857512:G:A	50	100	1	0.1204
19:32858273:G:A	50	100	0.98	0.09277
19:32858389:T:C	50	100	0.98	0.1287
19:32858582:T:C	50	100	0.98	0.325
19:32858770:T:A	50	100	0.92	0.07643
19:32858809:A:C	50	100	0.96	0.01943
19:32858845:A:G	50	100	1	0.07153
19:32858858:G:A	50	98	0.98	0.1365
19:32859024:C:T	50	100	0.99	0.2373
19:32859061:A:C	50	98	0.7	0.02415
19:32859154:T:C	50	98	0.98	0.4139
19:32859195:G:A	50	98	0.99	0.213
19:32859357:C:G	50	100	0.98	0.0305
19:32859399:T:C	50	100	0.98	0.01452
19:32859573:A:G	50	100	0.96	0.1236
19:32860789:T:C	50	98	0.99	0.3125
19:32861016:G:A	50	100	0.93	0.01035
19:32861578:G:A	50	100	1	0.02505
19:32861748:A:G	50	100	0.99	0.2516
19:32861864:G:A	50	100	0.99	0.1723
19:32862135:G:A	50	100	1	0.2462
19:32862155:G:T	50	100	1	0.2462
19:32862309:G:A	50	100	1	0.03105
19:32862437:A:G	50	100	1	0.2498
19:32862451:C:T	50	100	1	0.07262
19:32862558:G:A	50	100	1	0.2498
19:32862948:T:C	50	98	1	0.2723
19:32863283:C:T	50	100	1	0.07044
19:32863374:A:G	50	100	1	0.274
19:32863495:G:A	50	100	1	0.07044
19:32863498:G:A	50	100	1	0.07262
19:32863770:G:A	50	100	0.92	0.02088
19:32864086:A:G	50	100	1	0.08351
19:32864149:A:G	50	100	0.99	0.2761
19:32864163:A:G	50	100	1	0.07335
19:32864175:G:A	50	100	0.99	0.1797
19:32864450:C:T	50	100	1	0.07135
19:32864607:A:C	50	100	0.98	0.2538
19:32864866:C:T	50	98	0.94	0.01126
19:32864986:G:A	50	100	0.99	0.02033
19:32865045:A:G	50	100	0.99	0.2467
19:32865239:T:C	50	100	0.99	0.01126
19:32865340:G:C	50	100	1	0.01924
19:32865973:A:C	50	100	1	0.01107
19:32865985:T:C	50	98	0.99	0.3551
19:32866056:C:T	50	100	0.98	0.1031
19:32866110:A:C	50	100	0.98	0.03722
19:32866152:G:A	50	100	0.99	0.07625
19:32866193:G:A	50	100	1	0.07135
19:32866270:G:A	50	98	1	0.1113
19:32866281:C:T	50	100	1	0.1182
19:32866412:A:G	50	100	1	0.3885
19:32866527:G:C	50	100	1	0.4762
19:32866771:T:C	50	100	1	0.1601
19:32866799:G:A	50	100	0.96	0.126
19:32866938:G:C	50	100	1	0.405
19:32867101:G:A	50	100	0.9	0.01235
19:32867106:T:G	50	100	1	0.2375
19:32867173:G:A	50	100	1	0.02451
19:32867356:A:G	50	100	1	0.1601
19:32867449:T:C	50	100	1	0.4762
19:32867536:A:T	50	98	0.99	0.04412
19:32867621:A:C	50	100	1	0.1601
19:32867806:G:A	50	100	1	0.01489
19:32868057:C:G	50	98	1	0.148
19:32868092:A:G	49	100	1	0.4762
19:32868155:G:A	50	100	1	0.1601
19:32868173:T:G	50	100	1	0.4049
19:32868248:A:G	50	96	0.99	0.2035
19:32868334:A:G	50	100	1	0.2442
19:32868573:G:A	50	100	1	0.1601
19:32868885:A:T	50	100	1	0.1334
19:32868926:G:A	50	100	1	0.2042
19:32869037:G:A	50	100	1	0.1621
19:32869147:C:A	50	100	1	0.03522
19:32869177:C:G	50	100	0.99	0.09041
19:32869225:A:C	50	100	1	0.01979
19:32869435:C:T	50	100	1	0.01071
19:32869436:G:A	50	100	1	0.07117
19:32869463:C:A	50	100	1	0.476
19:32869746:A:T	50	100	1	0.405
19:32869897:A:C	50	100	1	0.2042
19:32870191:A:C	50	100	1	0.2631
19:32870231:C:T	50	98	1	0.1618
19:32870257:G:C	50	100	0.96	0.126
19:32870828:G:A	50	100	1	0.1276
19:32870888:C:T	50	100	1	0.4544
19:32870905:G:A	50	100	1	0.1469
19:32871131:A:G	50	100	1	0.1585
19:32871242:A:G	50	100	1	0.3871
19:32871247:G:A	50	100	1	0.1523
19:32871264:T:C	50	100	1	0.03232
19:32871354:C:T	50	100	1	0.01053
19:32871355:A:G	50	100	1	0.2337
19:32871878:C:T	50	100	1	0.3918
19:32871909:C:T	50	100	0.99	0.2407
19:32872081:T:C	50	100	0.99	0.1518
19:32872090:C:A	50	100	1	0.01126
19:32872135:C:T	50	100	1	0.492
19:32872174:G:A	50	100	0.99	0.1525
19:32872239:T:G	50	100	1	0.0472
19:32872481:T:A	50	100	0.99	0.2347
19:32872543:G:A	50	100	0.99	0.1438
19:32872935:C:T	50	100	0.98	0.02959
19:32873028:C:T	50	100	0.99	0.2442
19:32873186:T:G	50	100	1	0.4029
19:32873483:G:C	49	100	0.87	0.03504
19:32873722:C:T	49	100	1	0.4746
19:32873959:C:T	50	100	1	0.07117
19:32874280:T:C	50	100	1	0.2981
19:32874386:C:G	50	100	1	0.4572
19:32874524:A:G	50	100	1	0.494
19:32874685:C:T	50	100	1	0.07117
19:32874867:G:C	50	100	0.97	0.01561
19:32874871:T:C	50	100	1	0.03214
19:32874894:G:A	50	100	1	0.2041
19:32874927:C:T	50	100	1	0.05864
19:32874928:G:A	50	98	1	0.1447
19:32875265:G:A	49	100	1	0.07117
19:32875288:C:T	50	100	1	0.07498
19:32875398:G:C	50	100	1	0.3105
19:32875404:C:T	50	100	1	0.08642
19:32875656:T:C	50	100	1	0.25
19:32875789:C:T	50	100	1	0.2927
19:32875851:T:C	50	100	0.99	0.0886
19:32875852:G:A	50	100	1	0.08824
19:32875923:C:G	50	100	1	0.07879
19:32876314:C:A	50	100	1	0.03613
19:32876327:T:C	50	100	1	0.07752
19:32877160:C:T	50	98	1	0.4699
19:32877387:C:T	50	100	1	0.08606
19:32877448:G:A	50	100	1	0.07117
19:32877655:C:T	50	100	1	0.08424
19:32877665:T:C	50	100	1	0.01979
19:32877823:A:C	50	100	1	0.09277
19:32877979:C:T	50	100	1	0.08606
19:32878000:G:A	50	100	1	0.3132
19:32878055:C:T	50	100	1	0.09277
19:32878122:G:A	50	100	1	0.07825
19:32878416:G:A	50	100	0.99	0.04702
19:32878705:C:A	50	100	1	0.07117
19:32878749:A:C	50	100	1	0.3237
19:32878979:T:A	50	100	1	0.08406
19:32879164:A:G	50	100	1	0.1574
19:32879178:T:A	50	100	1	0.1574
19:32879255:A:C	50	100	1	0.1576
19:32879640:A:G	50	100	1	0.01307
19:32879660:T:C	50	100	1	0.1574
19:32879680:C:T	50	100	0.99	0.02614
19:32879796:A:G	50	100	1	0.1574
19:32879824:C:T	50	100	1	0.07117
19:32880046:G:A	50	100	1	0.1574
19:32880133:A:C	50	100	1	0.07099
19:32880154:G:C	50	100	1	0.1574
19:32880223:C:T	50	100	1	0.08424
19:32880239:G:A	50	100	0.99	0.1574
19:32880287:G:A	50	100	0.98	0.08424
19:32880328:T:C	50	100	1	0.1618
19:32880499:C:T	50	100	1	0.08424
19:32880829:A:G	50	100	1	0.01307
19:32881300:A:C	50	100	1	0.08606
19:32881337:G:T	50	100	1	0.1572
19:32881368:A:G	50	100	1	0.08424
19:32881640:G:A	50	100	1	0.09277
19:32881695:T:C	50	100	1	0.25
19:32881780:A:C	50	100	1	0.09277
19:32881908:G:A	50	100	1	0.07389
19:32882038:A:G	50	100	1	0.09277
19:32882068:A:G	50	100	1	0.09277
19:32882134:G:A	50	100	1	0.07135
19:32882294:A:G	50	100	1	0.09296
19:32882305:C:G	50	100	1	0.2044
19:32882424:G:A	50	100	1	0.09277
19:32882634:T:C	50	100	1	0.07317
19:32882728:T:C	50	100	1	0.07117
19:32882729:T:C	50	100	1	0.09296
19:32882792:T:C	50	100	1	0.09277
19:32882878:C:T	50	100	1	0.09277
19:32883008:A:G	50	100	1	0.09277
19:32883016:A:G	50	100	1	0.25
19:32883084:A:G	50	100	1	0.09277
19:32883099:C:T	50	100	0.99	0.09332
19:32883105:G:A	50	100	1	0.08624
19:32883216:A:G	50	100	1	0.09277
19:32883376:G:A	50	100	1	0.3132
19:32883396:G:T	50	100	1	0.3132
19:32883547:C:T	50	98	1	0.1445
19:32883654:G:A	50	100	1	0.08642
19:32883698:T:C	50	100	1	0.08606
19:32884034:G:A	50	100	0.98	0.25
19:32884075:C:T	50	100	1	0.09277
19:32884435:C:T	50	100	1	0.08424
19:32884637:T:C	50	100	1	0.06645
19:32884652:T:C	50	100	0.89	0.01253
19:32884700:G:A	50	100	1	0.08642
19:32884702:G:C	50	100	1	0.09277
19:32884726:G:A	50	100	0.99	0.04702
19:32884741:T:A	50	100	1	0.07317
19:32884844:C:T	50	100	0.99	0.04702
19:32884947:G:C	50	100	1	0.09277
19:32884969:T:G	50	100	1	0.09277
19:32885114:G:A	50	100	1	0.3132
19:32885182:T:C	50	100	1	0.03214
19:32885214:T:C	50	100	1	0.09277
19:32885295:C:A	50	98	1	0.09277
19:32885297:G:A	50	100	1	0.09296
19:32885333:A:G	50	100	1	0.09277
19:32885613:T:C	50	100	1	0.25
19:32885691:A:G	50	100	1	0.09277
19:32885977:G:T	50	100	1	0.09296
19:32886013:C:A	50	100	1	0.09277
19:32886057:T:C	50	100	1	0.07135
19:32886147:T:C	50	100	1	0.25
19:32886331:A:G	50	100	1	0.09277
19:32886422:T:C	50	100	1	0.09314
19:32886630:C:T	50	100	1	0.07298
19:32886743:A:C	50	100	1	0.09277
19:32886860:C:T	49	100	0.99	0.08279
19:32887018:A:C	50	100	1	0.0797
19:32887062:T:A	49	100	1	0.1164
19:32887163:C:A	50	100	1	0.09241
19:32887341:G:C	50	100	0.97	0.05229
19:32888337:T:C	50	100	1	0.07135
19:32888556:A:G	50	100	0.99	0.2502
19:32888585:A:G	50	100	1	0.06663
19:32888638:G:A	50	96	0.8	0.01543
19:32888794:T:C	50	100	1	0.04176
19:32889271:G:C	50	100	1	0.09296
19:32889418:T:C	50	100	1	0.09314
19:32889591:T:C	50	100	1	0.07099
19:32889682:G:A	49	100	0.91	0.01162
19:32889716:C:G	50	100	0.9	0.02505
19:32889926:A:G	50	100	1	0.09296
19:32890422:C:A	50	100	1	0.08715
19:32890549:G:A	50	98	0.97	0.3301
19:32890573:C:T	50	100	0.98	0.07099
19:32890683:G:A	50	100	0.9	0.02505
19:32890704:T:C	50	98	0.99	0.1572
19:32890814:G:A	50	100	0.99	0.2983
19:32890844:T:C	50	100	0.99	0.2972
19:32891114:G:A	50	100	0.99	0.2977
19:32891124:A:G	50	100	0.98	0.01471
19:32891204:A:C	50	100	1	0.07081
19:32891354:A:C	50	98	0.99	0.09368
19:32891360:C:T	50	100	0.93	0.01017
19:32891790:T:G	50	100	0.99	0.2511
19:32891837:A:G	50	100	1	0.09386
19:32891884:A:T	50	100	1	0.09405
19:32892070:G:A	47	97.9	1	0.09386
19:32892117:C:T	50	92	0.96	0.08569
19:32892189:A:C	49	91.8	1	0.09386
19:32892282:G:A	46	97.8	1	0.0699
19:32892389:T:C	50	100	1	0.09386
19:32892464:A:C	50	100	1	0.09386
19:32892498:G:T	50	100	1	0.07062
19:32892503:G:A	50	100	0.99	0.1572
19:32892629:C:A	50	100	1	0.09386
19:32892703:C:T	50	100	1	0.08951
19:32892999:A:G	50	100	1	0.07062
19:32893057:A:T	50	100	1	0.07062
19:32893622:C:G	50	100	1	0.09386
19:32893757:A:G	50	100	1	0.07062
19:32893802:G:T	50	100	1	0.1443
19:32893847:C:A	50	100	0.99	0.1578
19:32894036:A:T	50	100	0.99	0.1574
19:32894467:C:A	50	100	1	0.09314
19:32894683:T:C	50	100	1	0.09314
19:32894812:C:A	50	100	1	0.09314
19:32894902:T:C	50	100	0.99	0.2505
19:32895446:C:G	50	100	0.97	0.01198
19:32895615:A:G	50	100	1	0.09386
19:32895650:T:C	50	100	1	0.07317
19:32895911:A:G	50	100	1	0.09386
19:32896006:G:T	50	100	1	0.09386
19:32896361:G:A	50	100	0.99	0.2496
19:32896373:G:A	50	100	1	0.09386
19:32896415:T:C	50	100	1	0.09386
19:32896779:C:T	50	100	0.99	0.1618
19:32896783:T:C	50	100	1	0.08751
19:32896867:T:A	50	100	1	0.08751
19:32897025:G:T	50	100	0.99	0.2515
19:32898275:G:C	50	98	0.99	0.1518
19:32898421:T:G	50	98	0.9	0.0699
19:32898877:A:G	49	100	0.96	0.1854
19:32899049:T:G	50	100	1	0.01561
19:32899787:T:A	50	100	0.99	0.1113
19:32899890:G:A	50	100	1	0.07044
19:32900100:T:G	50	100	1	0.311
19:32900439:T:A	50	98	0.98	0.2262
19:32900778:T:C	50	98	1	0.3106
19:32900832:C:A	49	100	1	0.4125
19:32900947:G:A	50	98	1	0.2821
19:32901050:C:A	50	100	1	0.2052
19:32901104:C:A	50	100	1	0.2821
19:32901181:C:T	50	100	1	0.2821
19:32901569:C:T	50	100	1	0.08497
19:32901584:C:T	50	100	1	0.2821
19:32901845:G:A	50	100	1	0.2346
19:32902006:C:G	49	93.9	1	0.1708
19:32902008:C:G	49	91.8	1	0.1783
19:32902010:C:G	49	91.8	1	0.2166
19:32902012:G:C	49	91.8	1	0.3195
19:32902014:G:C	49	93.9	1	0.3175
19:32902016:G:C	48	91.7	0.99	0.3095
19:32902147:T:C	50	100	1	0.4121
19:32902345:C:A	50	100	1	0.01507
19:32902531:C:A	50	100	0.99	0.01634
19:32902560:C:T	50	100	0.99	0.03413
19:32902705:G:T	50	100	1	0.1641
19:32902738:G:A	50	100	1	0.1182
19:32903081:C:A	50	100	1	0.01307
19:32903282:T:G	50	100	1	0.1117
19:32903511:G:A	50	100	1	0.2346
19:32903755:G:A	50	100	1	0.118
19:32903941:C:T	50	100	1	0.2346
19:32904507:G:A	50	100	0.99	0.1914
19:32904566:T:C	50	100	1	0.3112
19:32904653:G:A	50	100	0.99	0.03214
19:32905321:T:C	50	100	1	0.07008
19:32905476:A:G	50	98	0.97	0.02306
19:32905646:A:G	50	100	0.92	0.01271
19:32905938:T:C	50	100	0.92	0.01035
19:32906124:A:G	50	100	1	0.1117
19:32906287:G:A	50	100	0.99	0.05283
19:32906316:C:G	50	100	1	0.02505
19:32906633:C:T	50	100	1	0.205
19:32906738:G:A	49	100	1	0.05229
19:32906759:A:C	50	100	1	0.3595
19:32906799:A:G	50	100	1	0.4119
19:32907113:G:A	50	100	1	0.2825
19:32907315:T:C	50	100	1	0.1449
19:32907383:A:C	50	100	1	0.07008
19:32907513:G:A	50	100	0.98	0.01253
19:32907565:C:T	50	100	1	0.2344
19:32907671:T:C	50	100	1	0.3052
19:32908438:G:A	50	100	1	0.2168
19:32909227:G:C	50	100	1	0.3593
19:32909491:C:T	50	100	1	0.4118
19:32909961:A:G	50	100	0.96	0.04375
19:32910744:G:T	50	100	1	0.4172
19:32910928:T:G	50	100	1	0.09641
19:32911113:G:A	50	100	0.99	0.1445
19:32911194:G:A	50	100	1	0.417
19:32911260:T:A	50	100	1	0.07044
19:32911394:T:C	50	100	1	0.07044
19:32911395:G:A	50	100	1	0.3117
19:32911513:T:C	50	100	1	0.3054
19:32911686:T:A	50	100	1	0.01398
19:32911794:T:C	50	100	1	0.07062
19:32911795:G:A	50	100	1	0.2767
19:32911901:T:C	50	100	1	0.1641
19:32911983:T:A	50	100	1	0.4174
19:32912018:G:A	50	100	1	0.2767
19:32912139:G:A	50	100	1	0.02505
19:32912499:C:G	50	100	1	0.3651
19:32912600:G:A	50	100	1	0.2767
19:32912837:T:G	50	100	1	0.3649
19:32913036:G:A	50	100	1	0.09641
19:32913051:A:T	50	98	1	0.106
19:32913058:A:T	50	98	1	0.106
19:32913061:T:A	50	100	1	0.05283
19:32913062:A:T	50	100	1	0.03304
19:32913363:A:T	50	100	1	0.106
19:32913447:G:C	50	100	1	0.106
19:32913704:T:C	50	100	1	0.3651
19:32913725:G:A	50	100	1	0.05229
19:32913929:G:A	50	100	1	0.01598
19:32914190:T:C	50	100	1	0.1058
19:32914633:A:G	50	100	1	0.1641
19:32914851:G:A	50	100	1	0.3578
19:32914893:G:A	50	100	1	0.2346
19:32914935:T:C	50	100	1	0.3578
19:32915185:G:A	50	100	1	0.238
19:32915536:A:G	50	100	1	0.07044
19:32915578:G:T	50	100	1	0.07062
19:32915587:G:C	50	100	1	0.2052
19:32915643:A:G	50	100	1	0.07044
19:32915744:C:T	50	100	0.92	0.01289
19:32915809:T:C	50	100	1	0.07044
19:32915975:T:C	50	100	1	0.01816
19:32915992:G:A	50	100	1	0.2346
19:32916205:A:G	50	100	1	0.063
19:32916750:C:T	50	100	1	0.2874
19:32916879:G:A	50	100	1	0.2874
19:32917032:T:C	50	100	1	0.03395
19:32917047:C:G	50	100	1	0.07044
19:32917504:C:T	50	100	1	0.3108
19:32917529:T:C	50	100	1	0.09641
19:32917998:G:C	50	100	1	0.1661
19:32918071:C:T	50	100	1	0.08533
19:32918148:G:A	50	100	0.99	0.2346
19:32918155:G:C	50	100	1	0.2874
19:32918507:G:T	50	100	1	0.2874
19:32918509:C:T	50	100	1	0.05229
19:32918866:T:A	50	100	1	0.3578
19:32918883:T:C	50	88	0.98	0.1458
19:32918884:C:T	50	90	0.98	0.1505
19:32918978:G:A	50	100	1	0.2346
19:32919042:G:A	50	100	1	0.1643
19:32919102:G:A	50	100	1	0.01398
19:32919383:T:C	50	100	1	0.07044
19:32919482:T:C	50	100	1	0.3252
19:32919825:T:C	50	100	1	0.02342
19:32919945:C:T	50	100	1	0.2052
19:32920152:C:G	50	100	1	0.1641
19:32920233:T:G	50	100	0.99	0.3564
19:32920463:T:A	50	100	1	0.1641
19:32920544:C:G	50	100	0.99	0.01071
19:32920567:T:C	50	100	1	0.1445
19:32920670:G:A	50	100	1	0.3577
19:32920764:G:A	50	100	1	0.2346
19:32921013:T:C	50	100	1	0.05229
19:32921233:G:A	50	94	0.97	0.4441
19:32921276:G:A	50	100	1	0.05247
19:32921607:G:C	50	100	1	0.2874
19:32921835:G:A	50	100	0.99	0.04611
19:32921860:G:A	50	100	1	0.2346
19:32921942:G:A	50	100	1	0.2346
19:32922053:T:C	50	100	0.96	0.04847
19:32922096:G:A	50	100	1	0.05211
19:32922263:C:T	50	100	0.98	0.03014
19:32922312:C:T	50	100	1	0.2872
19:32922340:G:C	50	100	1	0.3575
19:32922708:T:C	50	100	1	0.284
19:32923139:G:C	50	100	0.95	0.3836
19:32923335:A:G	50	100	0.98	0.03141
19:32923514:A:G	50	100	1	0.2317
19:32924443:C:G	50	100	1	0.09314
19:32925285:G:C	50	100	1	0.07498
19:32925436:T:G	50	100	1	0.02342
19:32925506:T:C	50	92	0.96	0.2338
19:32925613:T:C	50	100	1	0.4483
19:32925779:C:T	50	100	1	0.4481
19:32925841:C:T	50	100	1	0.07898
19:32925895:G:C	50	100	1	0.2015
19:32926053:C:T	50	100	0.98	0.01235
19:32926138:C:T	50	100	0.99	0.06354
19:32926403:C:G	50	98	1	0.4481
19:32926407:T:C	50	100	1	0.07062
19:32926625:G:A	50	100	1	0.08388
19:32927269:T:G	50	100	1	0.4481
19:32927648:G:A	50	100	1	0.1605
19:32927657:T:C	50	100	1	0.1601
19:32927683:C:A	50	100	1	0.4711
19:32928340:G:A	50	100	0.93	0.05537
19:32928504:A:G	50	100	0.96	0.1017
19:32928654:C:G	50	100	1	0.4973
19:32929559:G:A	50	100	1	0.1594
19:32930034:T:A	50	100	1	0.1151
19:32930231:T:G	50	100	1	0.03304
19:32930251:C:T	50	100	1	0.4751
19:32930580:T:C	50	100	1	0.07062
19:32930708:G:A	50	100	1	0.03177
19:32930963:A:G	50	100	0.98	0.3266
19:32931228:T:A	50	100	1	0.4751
19:32931785:A:G	50	100	1	0.4751
19:32932596:T:C	50	100	1	0.4744
19:32932819:G:A	50	100	1	0.3224
19:32933120:G:A	50	100	1	0.03304
19:32934855:G:A	50	100	1	0.09332
19:32935456:A:G	50	100	1	0.1663
19:32935631:C:T	50	100	1	0.07879
19:32935704:C:T	50	100	1	0.1153
19:32935853:C:G	50	100	1	0.1458
19:32936290:C:T	50	100	1	0.01816
19:32936402:G:T	50	100	1	0.4748
19:32936578:A:G	50	100	1	0.1663
19:32936800:T:C	50	100	1	0.01071
19:32937077:G:A	50	100	0.99	0.05265
19:32937260:T:G	50	100	1	0.3662
19:32937444:C:T	50	100	1	0.4748
19:32937517:G:T	50	100	1	0.4748
19:32938091:G:T	50	100	0.92	0.01271
19:32939077:T:A	50	100	1	0.0837
19:32939722:C:T	50	100	1	0.03304
19:32939840:A:T	50	100	1	0.09459
19:32939910:T:G	50	100	1	0.3662
19:32940266:C:T	43	95.3	0.97	0.1462
19:32940577:T:G	50	100	1	0.4748
19:32940784:C:T	50	100	0.95	0.01452
19:32940785:G:A	50	100	0.99	0.05265
19:32940820:G:A	50	100	1	0.0837
19:32940909:C:T	50	100	1	0.1556
19:32941116:A:C	50	100	1	0.1663
19:32941313:G:T	50	100	1	0.4748
19:32941360:G:A	49	100	0.97	0.05247
19:32941788:G:A	49	100	1	0.05592
19:32941803:T:C	50	100	1	0.4755
19:32942426:T:C	50	100	1	0.01725
19:32942649:G:A	50	100	1	0.1206
19:32942786:A:G	50	100	0.99	0.1594
19:32942843:T:C	49	100	0.99	0.07117
19:32942895:G:C	49	100	1	0.3224
19:32942940:A:G	49	100	1	0.4748
19:32943220:T:C	50	100	1	0.07879
19:32943525:C:T	50	100	1	0.1173
19:32944164:C:T	50	98	0.94	0.02342
19:32944859:A:G	50	100	1	0.474
19:32945215:C:T	50	100	1	0.1556
19:32945381:G:A	50	100	1	0.1456
19:32945461:G:A	50	100	1	0.3199
19:32945484:C:T	50	100	1	0.1456
19:32945580:G:A	50	100	1	0.01035
19:32945670:T:A	50	100	1	0.4748
19:32945781:A:G	50	100	1	0.4746
19:32945835:C:T	50	100	1	0.1456
19:32946383:T:C	50	100	1	0.0837
19:32946422:G:A	50	100	0.99	0.01797
19:32946571:G:C	50	100	1	0.1592
19:32946729:G:A	50	100	0.93	0.01035
19:32946768:T:C	50	100	1	0.07135
19:32947133:T:C	50	100	1	0.4748
19:32947568:G:A	50	98	1	0.1612
19:32948252:T:C	50	96	0.98	0.07135
19:32948281:G:A	50	100	1	0.1514
19:32948484:C:T	50	100	1	0.06009
19:32948579:G:A	50	100	1	0.3224
19:32948643:C:A	50	100	0.93	0.01053
19:32949257:C:T	50	100	1	0.01071
19:32949293:C:T	50	100	1	0.1587
19:32949446:C:T	50	100	0.98	0.1122
19:32949635:T:C	50	100	1	0.4749
19:32949692:T:G	50	100	1	0.4749
19:32950324:T:C	50	100	1	0.4749
19:32950649:A:G	50	100	1	0.4751
19:32950818:G:A	50	100	1	0.04212
19:32951029:T:G	50	100	1	0.4748
19:32951096:A:C	50	100	1	0.4746
19:32951107:T:C	50	100	1	0.3204
19:32951532:T:C	48	81.2	0.64	0.05846
19:32951534:T:C	49	75.5	0.94	0.4205
19:32951600:G:C	50	100	1	0.3263
19:32951775:T:C	50	100	1	0.1587
19:32951974:G:A	50	100	1	0.05283
19:32951978:A:G	50	100	1	0.1218
19:32952373:C:T	49	100	1	0.03304
19:32952413:G:C	50	100	0.91	0.01107
19:32952475:C:A	50	100	1	0.1451
19:32952497:G:A	50	100	1	0.07879
19:32952568:A:T	50	100	1	0.1589
19:32953161:G:A	50	100	1	0.4855
19:32953550:A:G	50	100	1	0.1218
19:32953801:C:T	50	100	1	0.4916
19:32953862:A:G	50	100	1	0.0561
19:32953982:C:T	50	100	1	0.1589
19:32954036:T:C	49	100	0.98	0.08551
19:32954162:T:C	50	100	1	0.284
19:32954174:G:A	50	100	1	0.4916
19:32954367:T:C	50	100	1	0.03304
19:32954586:C:G	50	100	0.91	0.01725
19:32954725:T:C	50	100	1	0.4916
19:32955065:G:T	50	100	1	0.03322
19:32955076:C:T	50	100	1	0.07879
19:32955603:T:C	50	100	1	0.01071
19:32955741:T:C	50	100	1	0.3201
19:32955783:A:G	50	100	1	0.4916
19:32955785:G:A	50	100	1	0.4991
19:32955848:A:G	50	100	1	0.4915
19:32955959:C:A	50	100	0.88	0.01725
19:32956149:G:A	50	100	1	0.4913
19:32956712:G:C	50	100	1	0.01707
19:32956761:A:G	50	100	1	0.0837
19:32956892:C:T	50	100	1	0.4916
19:32957039:C:T	50	100	0.97	0.04103
19:32957182:C:T	50	100	1	0.0837
19:32957298:A:G	50	100	1	0.3377
19:32957547:T:C	50	100	1	0.4916
19:32957589:G:C	50	100	0.99	0.07171
19:32958273:T:C	50	100	1	0.1467
19:32958593:C:T	50	100	1	0.4916
19:32959050:A:C	50	96	0.96	0.323
19:32959137:A:G	50	100	1	0.0561
19:32959268:C:T	50	100	1	0.1547
19:32959269:G:A	50	100	0.94	0.01107
19:32959830:C:T	50	100	1	0.03304
19:32959900:C:T	50	100	0.99	0.05646
19:32960293:G:T	50	100	1	0.11
19:32960357:C:T	50	100	1	0.09005
19:32960598:A:C	50	100	1	0.09023
19:32961142:G:C	50	100	1	0.04466
19:32961156:G:C	49	100	1	0.4995
19:32961187:G:A	50	100	1	0.4931
19:32961291:C:T	50	100	1	0.4913
19:32961448:G:A	50	100	1	0.1191
19:32961533:C:T	49	98	1	0.3371
19:32961557:C:T	50	100	0.89	0.02233
19:32961793:G:A	50	100	1	0.05646
19:32961800:C:T	50	100	1	0.0837
19:32962064:A:G	50	100	0.99	0.01652
19:32962621:G:A	50	100	0.99	0.06863
19:32962689:T:C	50	100	1	0.01707
19:32962748:T:C	50	100	1	0.11
19:32962753:T:C	50	100	1	0.07153
19:32962915:T:C	50	100	1	0.11
19:32963135:C:G	50	100	1	0.1705
19:32963343:G:A	50	100	1	0.4114
19:32963536:C:T	50	100	1	0.1554
19:32963629:C:T	50	100	1	0.1556
19:32963636:A:T	50	100	0.99	0.0138
19:32963920:G:A	49	95.9	1	0.1554
19:32964274:C:T	50	100	1	0.05628
19:32964683:C:T	50	100	1	0.4114
19:32964714:G:T	50	100	1	0.05628
19:32964763:A:C	50	100	1	0.01053
19:32964991:T:G	50	100	1	0.4114
19:32965106:A:T	49	100	1	0.3462
19:32965136:C:T	50	100	1	0.07879
19:32965273:T:C	50	100	0.99	0.4218
19:32965691:G:A	50	100	1	0.05628
19:32965737:T:C	50	100	1	0.0837
19:32965746:A:T	50	100	0.99	0.07171
19:32965808:A:G	50	98	0.99	0.1556
19:32966109:T:A	50	100	0.99	0.01198
19:32966807:G:A	50	100	0.99	0.1097
19:32966869:G:C	50	100	1	0.0561
19:32967036:A:G	50	100	1	0.0837
19:32967082:T:C	50	100	1	0.1554
19:32967227:C:T	50	100	0.99	0.4325
19:32967289:T:C	50	100	0.99	0.1213
19:32967310:C:T	50	100	0.99	0.0748
19:32967331:C:A	50	100	0.96	0.1117
19:32967573:G:C	50	98	0.98	0.1189
19:32968280:T:G	50	100	0.97	0.1451
19:32968304:G:A	50	100	1	0.01071
19:32968392:T:G	50	100	0.93	0.2985
19:32968511:A:G	50	100	0.98	0.09423
19:32968686:A:G	50	100	0.97	0.07081
19:32968778:T:C	50	100	0.99	0.02397
19:32968837:A:G	50	100	1	0.01416
19:32968999:C:G	50	100	0.98	0.4103
19:32969090:C:T	50	100	0.98	0.3749
19:32969207:T:G	50	100	0.98	0.3749
19:32969290:C:T	50	100	0.97	0.1202
19:32969365:G:A	50	100	0.93	0.01216
19:32969531:A:G	50	100	0.98	0.2211
19:32969570:G:A	50	100	0.98	0.3664
19:32969630:A:G	50	100	0.98	0.4793
19:32969843:C:G	50	100	0.92	0.02106
19:32969964:G:A	50	100	0.93	0.0236
19:32970027:T:C	50	100	0.98	0.2213
19:32970203:C:T	50	100	0.96	0.1202
19:32970942:A:G	50	100	0.96	0.09405
19:32972032:C:T	50	100	0.98	0.1242
19:32972152:G:A	50	100	0.99	0.2326
19:32972232:C:T	50	100	0.98	0.03195
19:32972308:C:T	50	100	0.98	0.03195
19:32972322:C:T	50	100	0.98	0.1322
19:32972339:A:G	50	100	0.99	0.2582
19:32972341:G:T	50	100	0.98	0.1465
19:32972520:T:G	50	100	1	0.01652
19:32972540:A:G	50	100	0.99	0.2266
19:32972715:C:T	49	98	0.87	0.1382
19:32972900:G:A	50	100	0.99	0.2028
19:32972919:T:A	50	100	0.98	0.01924
19:32973016:C:G	50	100	0.98	0.1977
19:32973142:A:G	50	100	0.95	0.07135
19:32973225:G:C	50	100	0.99	0.01924
19:32973319:C:T	50	100	1	0.1385
19:32974482:G:A	50	100	1	0.1382
19:32974548:C:T	50	100	0.99	0.01634
19:32974576:C:G	50	100	0.91	0.0955
19:32974882:T:C	50	98	0.98	0.451
19:32974939:A:G	50	100	0.98	0.2013
19:32975149:G:T	49	100	0.98	0.05138
19:32975324:C:T	50	100	0.97	0.1276
19:32975330:C:T	49	100	0.98	0.03195
19:32975351:G:A	49	100	0.98	0.03195
19:32975437:C:T	50	100	0.99	0.3415
19:32975552:T:C	50	100	0.99	0.01906
19:32975612:A:G	50	100	0.98	0.2536
19:32975677:C:T	50	100	0.98	0.03214
19:32975876:G:A	50	100	0.99	0.3446
19:32976026:C:T	50	100	0.97	0.08442
19:32976180:C:T	50	100	0.99	0.01924
19:32976181:A:C	50	100	0.99	0.3893
19:32976451:G:A	50	100	0.99	0.486
19:32976507:C:T	50	100	0.96	0.05247
19:32976609:T:C	50	100	0.97	0.116
19:32976670:G:A	50	100	0.99	0.3729
19:32976714:T:C	50	100	0.95	0.07244
19:32976770:G:A	50	100	0.99	0.06954
19:32977161:C:T	50	100	0.98	0.3419
19:32977254:A:C	50	100	0.98	0.07916
19:32977504:C:A	50	98	0.96	0.0935
19:32977576:A:G	50	100	0.89	0.05719
19:32977690:G:C	50	96	0.81	0.07534
19:32977810:T:C	50	100	0.96	0.1498
19:32978109:G:C	50	98	0.96	0.1445
19:32978262:C:T	50	98	0.96	0.4263
19:32978621:T:C	50	100	0.97	0.0492
19:32978671:T:G	50	100	0.97	0.1932
19:32979900:G:C	50	100	0.98	0.08007
19:32979968:A:G	50	98	0.96	0.4101
19:32980373:C:T	50	98	0.98	0.09731
19:32980633:G:T	50	98	0.94	0.04702
19:32980756:C:T	50	98	0.98	0.197
19:32981109:G:A	50	100	0.95	0.1694
19:32981500:C:G	50	94	0.96	0.2627
19:32981814:C:G	50	100	0.96	0.1407
19:32982129:C:T	50	100	0.96	0.09041
19:32983180:C:G	46	97.8	0.93	0.2329
19:32983240:T:C	50	100	0.81	0.01906
19:32983250:C:A	50	98	0.96	0.1253
19:32983308:T:C	50	100	0.96	0.01961
19:32983328:T:C	50	100	0.93	0.1196
19:32983339:T:C	50	100	0.66	0.01162
19:32983429:A:G	50	100	0.99	0.04684
19:32983673:A:G	48	95.8	0.97	0.2607
19:32985054:A:C	50	96	0.98	0.2284
19:32985366:C:T	50	96	0.98	0.3731
19:32985381:A:G	50	98	0.88	0.1369
19:32985463:C:T	50	100	1	0.01053
19:32985506:C:G	50	94	0.99	0.2629
19:32985542:T:C	50	96	0.97	0.344
19:32985608:G:A	50	98	0.98	0.04121
19:32985960:G:A	50	100	0.99	0.07008
19:32986183:G:A	50	96	0.99	0.3722
19:32986296:C:A	50	98	0.96	0.11
19:32986934:G:A	50	96	0.99	0.3676
19:32986968:T:C	50	94	0.99	0.2633
19:32987016:A:T	50	100	0.97	0.04158
19:32988215:A:C	50	100	0.96	0.4886
19:32988224:C:A	50	98	0.77	0.01053
19:32988405:T:C	50	98	0.97	0.3702
19:32988607:T:C	50	96	0.98	0.09731
19:32989170:C:T	50	100	1	0.4087
19:32989324:G:T	50	100	0.97	0.07734
19:32989991:C:G	50	100	0.99	0.2513
19:32990083:T:A	49	100	0.99	0.4568
19:32990097:T:C	50	100	0.98	0.112
19:32990168:C:A	49	91.8	0.98	0.2542
19:32990482:C:T	50	98	0.99	0.2511
19:32990984:G:A	50	100	0.96	0.07716
19:32990993:C:T	50	98	0.99	0.2511
19:32991329:C:T	50	100	0.96	0.06845
19:32991915:G:A	50	100	0.96	0.02705
19:32991998:G:A	50	100	0.98	0.1396
19:32992175:A:C	50	100	0.99	0.1412
19:32992265:A:G	50	100	0.99	0.2513
19:32992656:A:G	50	100	0.97	0.03304
19:32992683:C:T	50	98	0.99	0.1405
19:32992890:C:T	50	98	0.86	0.0118
19:32992904:T:G	50	100	0.99	0.2511
19:32993196:C:T	50	100	1	0.0138
19:32993751:G:A	50	98	0.99	0.215
19:32993870:G:T	50	100	0.98	0.1412
19:32994708:T:C	50	92	1	0.3932
19:32994804:A:T	50	98	0.99	0.1398
19:32994909:G:A	50	100	1	0.3929
19:32995274:A:C	50	100	0.98	0.14
19:32995489:C:A	50	100	1	0.142
19:32995807:C:T	50	100	1	0.1418
19:32995897:A:G	50	98	0.91	0.0463
19:32995904:A:G	50	98	0.91	0.0463
19:32995916:T:C	50	100	0.99	0.2511
19:32995939:G:A	50	100	0.98	0.1336
19:32996086:A:C	50	100	0.99	0.0207
19:32996165:G:C	50	98	0.98	0.4495
19:32996276:A:G	50	100	0.99	0.2504
19:32996345:T:C	50	98	0.99	0.2504
19:32996369:C:T	50	100	1	0.1432
19:32996437:A:G	50	100	0.99	0.2504
19:32996551:C:G	50	100	0.99	0.2513
19:32996704:A:C	49	98	0.99	0.3978
19:32996717:A:G	49	100	1	0.2511
19:32996972:C:T	50	100	0.99	0.146
19:32996994:G:C	50	100	0.99	0.2513
19:32997179:G:A	50	100	0.99	0.2516
19:32997497:T:C	50	100	1	0.01216
19:32997512:C:T	50	100	0.98	0.3994
19:32997675:C:G	50	98	0.87	0.04666
19:32998030:C:T	50	100	0.98	0.4159
19:32998062:A:T	50	100	0.99	0.1438
19:32998133:G:A	50	100	0.98	0.01652
19:32998732:T:C	50	100	0.99	0.3161
19:32999170:G:A	50	100	0.98	0.1327
19:32999183:A:G	50	100	0.99	0.2015
19:32999231:A:G	50	98	0.99	0.1438
19:32999311:G:A	50	100	0.99	0.201
19:32999582:G:A	50	94	1	0.1772
19:32999779:T:C	50	100	1	0.256
19:32999862:C:A	50	100	1	0.2012
19:33001020:C:T	50	100	0.97	0.01344
19:33001315:C:T	50	100	1	0.2593
19:33001373:T:C	50	100	1	0.2533
19:33001384:T:A	50	96	0.99	0.1244
19:33001873:A:G	50	100	1	0.2529
19:33001914:T:C	50	100	1	0.01834
19:33002059:G:A	50	100	0.99	0.03486
19:33002428:G:A	50	100	1	0.2124
19:33002772:C:T	50	100	0.99	0.1425
19:33002929:C:T	50	100	0.98	0.01797
19:33003226:T:C	50	100	1	0.3513
19:33003790:A:C	50	100	0.98	0.03595
19:33003824:G:A	50	100	1	0.1983
19:33004174:G:A	50	100	0.99	0.03704
19:33004325:C:T	50	100	0.98	0.06536
19:33004385:T:C	50	100	0.97	0.01216
19:33004866:C:T	50	98	0.99	0.2137
19:33005023:C:G	50	100	0.98	0.1098
19:33005271:G:A	50	100	0.99	0.1944
19:33005285:C:T	50	100	1	0.1984
19:33005459:G:T	50	100	0.99	0.1944
19:33005496:G:A	49	100	1	0.1984
19:33005880:C:T	50	100	1	0.1986
19:33005992:G:A	50	100	1	0.1984
19:33006091:A:G	50	100	1	0.1984
19:33006235:C:T	50	100	1	0.1984
19:33006639:T:A	50	100	1	0.1943
19:33006978:G:T	50	100	1	0.1988
19:33007114:T:A	50	100	1	0.08678
19:33007475:A:G	50	98	1	0.1988
19:33007557:G:A	49	100	1	0.1229
19:33007569:C:T	50	100	1	0.1943
19:33007618:C:A	50	100	1	0.1988
19:33007823:G:A	50	98	1	0.1988
19:33007937:T:C	50	100	1	0.394
19:33008072:A:G	50	100	1	0.3967
19:33008165:G:A	50	100	1	0.199
19:33008449:G:A	50	100	1	0.199
19:33008643:G:A	49	100	0.99	0.3342
19:33008833:G:C	50	100	0.99	0.3221
19:33008925:T:C	50	100	0.99	0.197
19:33009107:G:C	50	100	0.99	0.1993
19:33009115:G:C	50	100	0.99	0.211
19:33009186:T:C	50	100	0.99	0.4544
19:33009329:G:A	50	100	0.97	0.0984
19:33009362:G:A	50	100	0.99	0.197
19:33009594:G:C	50	98	0.99	0.1975
19:33010044:G:A	50	100	0.98	0.2113
19:33010625:T:C	50	100	0.99	0.2564
19:33010722:T:C	50	100	0.99	0.256
19:33010953:C:T	50	100	0.99	0.421
19:33011053:C:A	50	100	0.99	0.1242
19:33011162:T:C	50	100	0.99	0.323
19:33011350:A:G	50	100	0.97	0.2104
19:33011536:T:C	50	100	0.99	0.2685
19:33011808:A:G	50	100	0.98	0.3092
19:33012281:T:A	50	98	0.99	0.2685
19:33012289:G:A	50	98	0.99	0.3094
19:33012488:A:G	50	100	0.99	0.3106
19:33012893:T:A	50	100	0.97	0.2249
19:33012981:T:C	50	100	0.98	0.1939
19:33013023:C:T	50	100	0.98	0.4365
19:33013056:G:A	49	100	0.98	0.3106
19:33013271:T:C	50	100	0.98	0.3119
19:33013353:C:T	50	98	0.98	0.3112
19:33013354:G:A	50	100	0.93	0.1921
19:33013406:G:A	50	100	0.96	0.2277
19:33013544:A:T	50	100	0.97	0.2502
19:33013658:G:C	50	100	0.99	0.402
19:33013766:T:C	50	100	0.99	0.425
19:33013938:G:A	50	100	0.95	0.3017
19:33013974:G:C	50	98	0.93	0.3549
19:33014062:G:A	50	100	0.97	0.4156
19:33014091:C:T	50	100	0.94	0.1107
19:33014092:G:A	50	100	0.91	0.3319
19:33014195:T:C	50	100	0.98	0.4139
19:33014496:G:A	50	100	0.96	0.3807
19:33014526:G:C	50	100	0.97	0.2355
19:33014683:G:A	50	98	0.97	0.08842
19:33015027:C:A	50	98	0.96	0.04666
19:33015223:A:G	50	98	0.98	0.08842
19:33015253:T:C	50	98	0.99	0.3288
19:33015254:G:A	50	98	0.99	0.3286
19:33015344:G:A	50	100	0.96	0.1137
19:33015913:A:G	50	96	0.98	0.2511
19:33016101:C:T	50	96	0.98	0.4159
19:33016299:C:T	50	100	0.86	0.02796
19:33016549:T:C	50	98	0.99	0.3313
19:33016550:G:A	50	94	0.94	0.3319
19:33016596:G:A	50	98	0.98	0.293
19:33016875:G:A	49	95.9	0.98	0.266
19:33017289:G:A	50	98	0.98	0.285
19:33017476:T:G	50	98	0.99	0.2511
19:33017559:T:G	50	100	0.99	0.01761
19:33017726:G:A	47	93.6	0.86	0.136
19:33017759:G:A	49	98	0.99	0.3248
19:33017794:G:A	50	100	1	0.02778
19:33017932:T:C	50	100	0.88	0.01924
19:33018227:G:A	50	100	0.99	0.01688
19:33018330:A:G	50	96	0.99	0.2898
19:33018434:G:A	50	100	0.94	0.01616
19:33018815:C:A	50	98	0.98	0.04702
19:33019136:A:T	50	98	1	0.3266
19:33019377:C:T	50	96	1	0.325
19:33019385:A:T	50	100	0.96	0.1345
19:33019408:C:T	50	98	0.99	0.03395
19:33019509:G:A	50	96	1	0.325
19:33019866:T:C	50	98	1	0.3253
19:33020043:C:T	50	100	0.98	0.1445
19:33020555:G:A	50	100	1	0.3235
19:33020656:C:T	50	100	0.97	0.1338
19:33020743:C:T	50	100	1	0.3237
19:33020868:G:A	50	100	0.98	0.2591
19:33020895:A:G	50	100	0.88	0.01943
19:33021105:A:C	50	100	0.98	0.1233
19:33021269:G:A	50	100	0.98	0.2576
19:33021840:C:A	50	100	0.77	0.01598
19:33022162:T:C	50	100	0.98	0.3876
19:33022436:T:C	50	98	0.98	0.3896
19:33022804:G:A	50	100	0.99	0.08497
19:33022859:C:T	50	98	0.99	0.183
19:33022875:C:T	50	98	0.99	0.4201
19:33023133:T:C	50	100	0.99	0.0167
19:33023172:C:T	50	100	0.99	0.08497
19:33023173:G:A	50	100	0.98	0.345
19:33023264:G:A	50	100	0.98	0.1826
19:33023302:A:G	50	100	0.99	0.4199
19:33023768:C:G	50	100	0.99	0.4201
19:33023780:A:G	50	100	0.99	0.4201
19:33023805:A:G	50	98	0.91	0.07262
19:33023823:G:A	50	100	1	0.09223
19:33023992:C:A	50	100	0.98	0.3949
19:33024249:T:C	50	100	1	0.08497
19:33024458:T:C	50	100	1	0.08479
19:33025535:T:C	50	98	0.98	0.4929
19:33026035:G:A	50	100	0.92	0.0216
19:33026246:G:A	50	100	0.98	0.09731
19:33026295:C:T	50	100	0.98	0.09731
19:33026609:C:T	50	100	0.98	0.08115
19:33026972:T:G	50	100	0.97	0.0167
19:33026992:T:C	50	100	0.99	0.4087
19:33027017:G:T	50	100	0.99	0.2104
19:33027054:C:T	50	100	0.97	0.0216
19:33027159:C:T	49	100	0.99	0.09586
19:33027184:G:A	49	98	0.99	0.3796
19:33027232:G:A	49	100	0.97	0.02142
19:33027485:A:G	49	100	0.96	0.01543
19:33027812:A:G	50	100	0.98	0.09768
19:33028416:G:C	50	98	0.99	0.4081
19:33028685:A:G	50	100	0.97	0.0216
19:33028937:A:G	50	98	0.99	0.4085
19:33029021:T:G	50	100	0.98	0.08787
19:33029142:A:C	49	98	0.96	0.1075
19:33029167:C:T	50	98	0.99	0.09786
19:33029367:A:G	50	100	0.95	0.05882
19:33029382:T:C	50	98	0.98	0.4085
19:33030055:C:T	50	100	0.99	0.1198
19:33030244:A:G	50	100	0.99	0.1198
19:33030560:A:G	50	100	0.98	0.3604
19:33030593:A:G	50	96	0.98	0.4167
19:33031524:C:T	50	100	0.94	0.0216
19:33031890:A:C	50	100	0.97	0.01616
19:33032291:A:G	50	98	0.98	0.08624
19:33032645:G:A	50	100	0.94	0.02124
19:33033008:C:A	50	100	1	0.2636
19:33033493:G:A	50	98	0.99	0.3475
19:33033698:G:A	50	98	0.99	0.07752
19:33034013:T:G	50	96	0.97	0.1423
19:33034105:G:C	50	100	0.94	0.04321
19:33034238:C:G	50	96	0.71	0.01434
19:33034239:A:G	49	93.9	0.97	0.3753
19:33034355:C:T	50	100	1	0.2734
19:33034561:C:G	48	100	0.99	0.2952
19:33034624:T:A	48	87.5	0.98	0.1732
19:33034650:A:C	49	100	0.9	0.02106
19:33034807:T:G	50	100	0.98	0.1732
19:33034861:G:T	50	100	0.98	0.09641
19:33034877:C:T	50	100	0.98	0.2965
19:33034951:T:A	50	100	0.99	0.02251
19:33035195:G:A	50	100	0.99	0.02215
19:33035781:G:A	50	100	0.81	0.02469
19:33036042:G:A	50	100	0.97	0.2062
19:33036367:A:G	50	100	0.97	0.01888
19:33036560:C:T	50	100	0.93	0.04375
19:33036690:C:G	50	100	0.96	0.1692
19:33036718:G:C	50	100	0.97	0.01888
19:33036748:G:A	50	100	0.98	0.09568
19:33036771:T:A	50	100	0.98	0.169
19:33036838:A:G	50	100	1	0.01017
19:33036878:G:C	49	98	0.99	0.4089
19:33036887:T:C	48	97.9	0.99	0.2977
19:33036982:T:C	50	100	0.96	0.2288
19:33037667:G:A	48	100	1	0.09314
19:33037763:C:G	50	100	1	0.02215
19:33038075:G:T	50	100	1	0.2754
19:33038325:C:G	50	100	0.99	0.4277
19:33038356:C:T	50	100	1	0.2789
19:33038680:C:A	49	100	0.84	0.01253
19:33039294:C:T	50	100	1	0.2974
19:33039515:C:A	50	100	1	0.02215
19:33039611:A:G	50	100	1	0.2972
19:33039645:T:C	50	100	1	0.2977
19:33039698:T:C	50	100	1	0.2972
19:33039905:A:G	50	98	1	0.2972
19:33040024:G:A	50	100	1	0.2977
19:33040337:C:T	50	100	1	0.03141
19:33040372:G:A	49	98	1	0.2972
19:33041222:T:C	50	100	1	0.4352
19:33041339:G:A	50	100	0.84	0.01888
19:33041394:C:T	50	100	1	0.258
19:33041602:G:T	50	100	1	0.06917
19:33041605:G:A	50	100	1	0.3143
19:33041765:C:A	50	100	1	0.272
19:33041810:T:C	50	100	1	0.4125
19:33042102:C:A	50	100	1	0.01198
19:33042145:A:C	50	100	1	0.2979
19:33042185:A:G	50	100	1	0.4286
19:33042352:G:A	50	100	1	0.2979
19:33042386:C:T	50	100	0.99	0.4292
19:33042766:T:C	50	100	0.99	0.2979
19:33042792:G:A	50	100	0.95	0.04357
19:33042895:T:A	50	100	1	0.4294
19:33042935:C:T	50	100	1	0.4299
19:33043180:G:A	50	100	0.93	0.0216
19:33043268:A:G	50	100	1	0.4294
19:33043276:C:T	50	100	1	0.02578
19:33043279:A:G	50	100	1	0.4292
19:33043394:G:A	50	100	1	0.01489
19:33043570:C:T	50	100	1	0.1178
19:33043576:G:A	50	100	1	0.02269
19:33043632:T:A	50	100	1	0.03286
19:33043735:G:A	50	100	1	0.4294
19:33043972:G:A	50	100	1	0.2752
19:33044023:T:C	50	100	1	0.2981
19:33044030:C:T	50	100	0.99	0.09622
19:33044176:A:G	50	100	1	0.01198
19:33044680:G:C	50	100	0.93	0.0216
19:33045093:C:T	49	100	0.99	0.09568
19:33045470:G:A	50	100	1	0.2981
19:33045665:G:C	50	100	1	0.2829
19:33045777:A:C	50	100	1	0.2674
19:33046190:T:C	50	100	0.99	0.382
19:33046365:G:A	50	100	0.97	0.08642
19:33046383:A:G	50	100	0.97	0.0463
19:33046758:A:G	50	100	0.96	0.0463
19:33047391:C:T	50	100	0.99	0.1055
19:33047436:G:A	50	100	0.98	0.1565
19:33047487:A:T	50	98	1	0.2881
19:33047508:C:A	50	98	0.99	0.2896
19:33047877:A:G	50	100	1	0.1687
19:33047899:G:A	50	100	1	0.4739
19:33047994:A:G	50	100	1	0.2097
19:33048155:A:G	50	100	0.99	0.2079
19:33048397:C:T	50	98	0.92	0.0118
19:33048491:T:C	49	100	0.94	0.3609
19:33048496:C:T	49	100	0.99	0.3582
19:33049306:C:T	50	100	0.99	0.2035
19:33049363:C:T	50	98	0.99	0.2035
19:33049728:C:T	50	100	0.92	0.0118
19:33049781:C:A	50	100	0.99	0.1095
19:33050048:A:C	50	100	0.99	0.02505
19:33050062:T:C	50	100	0.99	0.197
19:33050396:C:T	50	100	1	0.453
19:33050608:A:G	50	100	1	0.453
19:33050633:C:G	50	100	1	0.4976
19:33050635:T:C	50	100	1	0.01253
19:33050828:G:A	50	100	0.98	0.1521
19:33051323:A:G	50	100	1	0.2798
19:33051751:T:C	50	100	0.99	0.1612
19:33051940:G:A	50	100	0.98	0.01162
19:33052121:A:T	50	100	0.99	0.0118
19:33052123:A:T	49	100	0.99	0.2976
19:33052431:G:T	50	100	1	0.4668
19:33052442:G:A	50	98	1	0.0207
19:33052509:T:A	50	98	0.8	0.0256
19:33052511:C:A	50	98	0.8	0.0256
19:33052641:C:T	50	100	1	0.4655
19:33052714:C:T	50	100	0.99	0.2705
19:33052716:T:C	50	98	0.98	0.01216
19:33052987:T:A	50	100	0.96	0.02288
19:33052994:C:T	50	98	1	0.4657
19:33053010:T:C	50	100	1	0.4521
19:33053074:C:T	50	98	0.96	0.02288
19:33053135:C:G	50	100	0.99	0.1057
19:33053281:G:A	50	100	1	0.1984
19:33053386:A:T	50	100	0.98	0.03304
19:33053444:G:A	50	100	0.96	0.01943
19:33053454:C:T	50	100	1	0.02052
19:33053456:C:A	50	100	1	0.01362
19:33053587:C:A	50	100	1	0.01362
19:33053865:T:C	50	100	0.93	0.0118
19:33054062:G:A	50	100	1	0.01362
19:33054136:C:T	49	100	0.99	0.1394
19:33054385:G:A	50	100	1	0.2858
19:33054795:C:T	50	100	0.99	0.2921
19:33054954:G:A	50	100	0.96	0.01017
19:33054975:C:T	50	100	0.99	0.1507
19:33055182:T:G	50	100	0.99	0.4221
19:33055354:T:C	50	100	1	0.0138
19:33055377:G:A	50	92	0.99	0.4973
19:33055606:A:T	50	100	0.99	0.2943
19:33055749:C:A	48	100	0.91	0.03776
19:33056325:T:A	50	100	1	0.01362
19:33056737:G:T	50	100	1	0.01362
19:33056781:C:T	50	98	0.98	0.01198
19:33056872:A:G	49	100	1	0.4277
19:33056977:G:C	50	100	1	0.4276
19:33057068:C:T	50	100	1	0.02215
19:33057128:A:G	50	100	1	0.01398
19:33057188:T:C	50	100	0.97	0.01035
19:33057297:C:G	50	100	0.99	0.1534
19:33057507:T:C	50	100	1	0.289
19:33058043:C:A	50	100	0.98	0.01616
19:33058556:T:C	50	100	1	0.4421
19:33058632:T:C	50	100	0.98	0.02306
19:33058869:G:C	50	100	1	0.1975
19:33058871:T:C	50	100	1	0.4377
19:33059039:G:A	50	100	1	0.4394
19:33059104:T:A	50	92	1	0.4713
19:33059205:C:A	50	98	1	0.4395
19:33059207:G:T	50	96	1	0.2843
19:33059322:G:A	50	100	0.96	0.01362
19:33059338:G:A	50	100	1	0.0138
19:33059359:C:T	50	100	0.98	0.02233
19:33059402:A:G	50	100	1	0.4395
19:33059683:C:T	50	100	1	0.4395
19:33059727:C:G	50	100	1	0.4394
19:33059894:C:T	50	100	1	0.01398
19:33060042:G:A	50	100	1	0.2582
19:33060135:A:G	50	100	1	0.4383
19:33060155:C:T	50	100	1	0.4397
19:33060522:G:A	50	100	0.99	0.1975
19:33060601:C:G	49	100	1	0.4414
19:33060657:T:G	50	100	1	0.4412
19:33060866:C:T	50	100	1	0.1975
19:33060993:C:T	50	100	1	0.435
19:33061499:A:G	50	100	1	0.4417
19:33061511:T:G	50	100	1	0.09241
19:33061629:G:A	50	100	0.94	0.02197
19:33061815:T:G	50	100	1	0.2683
19:33062322:G:C	49	100	1	0.4421
19:33062419:G:A	49	98	0.98	0.02233
19:33062581:G:C	50	100	1	0.445
19:33062773:A:C	49	100	0.93	0.01362
19:33063082:A:G	50	100	1	0.2678
19:33063203:T:A	50	100	1	0.1966
19:33063245:A:G	50	100	1	0.2823
19:33064128:G:A	49	100	1	0.06935
19:33065168:A:G	50	100	1	0.4415
19:33065697:T:C	50	100	1	0.2683
19:33065763:A:T	48	95.8	1	0.287
19:33065764:T:A	49	95.9	1	0.1098
19:33065765:T:A	49	98	1	0.04049
19:33065911:G:A	50	100	1	0.4417
19:33065984:G:C	50	100	1	0.1983
19:33065987:C:T	50	100	1	0.4417
19:33066046:G:A	50	100	1	0.01289
19:33066180:G:T	50	100	1	0.4424
19:33066259:G:C	50	100	1	0.2823
19:33066506:C:T	50	100	1	0.4455
19:33066624:T:C	50	100	1	0.1983
19:33066713:G:A	50	100	1	0.02306
19:33066895:A:C	49	98	1	0.2028
19:33066910:G:A	49	100	0.99	0.02905
19:33066953:G:A	50	100	1	0.01362
19:33067179:C:A	50	100	1	0.2825
19:33067439:G:C	50	98	1	0.0187
19:33067556:C:G	50	100	1	0.1964
19:33067633:A:G	50	100	0.95	0.01924
19:33067685:G:A	50	100	1	0.4412
19:33067799:G:C	50	100	1	0.4441
19:33068290:T:C	50	100	0.97	0.02415
19:33068339:A:G	50	100	1	0.4412
19:33068462:G:A	50	100	1	0.4412
19:33068466:T:G	50	100	1	0.2836
19:33068968:G:T	50	100	1	0.1244
19:33069187:T:C	50	100	1	0.433
19:33069354:G:A	49	100	1	0.02288
19:33069392:A:C	50	100	1	0.4412
19:33069448:T:C	50	100	1	0.2834
19:33069946:T:G	50	100	1	0.2678
19:33070573:T:C	50	100	1	0.4326
19:33070833:C:T	50	100	1	0.02269
19:33070898:G:A	50	100	1	0.4323
19:33071059:G:A	50	100	0.75	0.01035
19:33071070:A:G	50	100	1	0.4408
19:33071239:G:A	50	100	1	0.2353
19:33071348:T:G	50	100	1	0.268
19:33071558:G:A	47	97.9	1	0.1961
19:33071789:C:A	50	100	1	0.1638
19:33071794:T:C	49	100	0.99	0.2763
19:33071851:G:A	50	100	1	0.1638
19:33071901:A:G	50	98	0.99	0.2849
19:33072102:A:C	50	100	1	0.0187
19:33072208:A:G	50	100	0.99	0.1748
19:33072284:C:T	50	100	1	0.4319
19:33072563:A:T	50	100	1	0.0138
19:33072570:T:A	50	96	1	0.4564
19:33073754:C:T	50	100	0.99	0.02251
19:33073893:A:G	50	100	1	0.3105
19:33073956:A:C	50	100	0.99	0.1768
19:33073968:C:A	50	100	1	0.1634
19:33074359:T:C	50	100	1	0.2947
19:33074404:C:T	50	100	1	0.4241
19:33074438:C:T	50	100	0.97	0.3063
19:33074448:C:T	50	100	0.98	0.02269
19:33074945:C:T	50	100	1	0.05011
19:33075029:G:A	50	100	1	0.4889
19:33075032:A:G	50	98	1	0.2647
19:33075391:C:A	50	100	0.99	0.3023
19:33075489:A:G	50	100	1	0.2643
19:33075956:C:T	50	100	1	0.01906
19:33075960:T:A	50	98	1	0.2716
19:33076018:A:G	50	100	1	0.2838
19:33076278:T:G	50	100	1	0.2088
19:33076421:C:T	50	98	0.98	0.01144
19:33076431:C:G	50	100	1	0.1333
19:33076577:G:A	49	100	0.96	0.1727
19:33076583:C:A	50	100	0.96	0.1748
19:33076659:T:C	50	100	1	0.1334
19:33076834:C:A	50	100	1	0.284
19:33076894:C:G	50	100	1	0.05011
19:33076902:C:A	50	100	1	0.05011
19:33077052:C:G	50	98	0.94	0.01888
19:33077283:T:G	50	100	1	0.2712
19:33077764:C:T	50	100	1	0.2084
19:33078353:A:G	50	100	1	0.01906
19:33078594:G:A	50	100	1	0.1342
19:33078760:A:T	50	76	0.98	0.3455
19:33078777:A:G	50	100	1	0.01253
19:33078841:T:A	50	100	1	0.2151
19:33078974:C:T	50	100	0.99	0.2865
19:33079183:G:A	50	100	1	0.4773
19:33079237:T:C	50	100	1	0.02269
19:33079595:G:A	50	100	0.98	0.03377
19:33079648:G:A	50	100	1	0.1345
19:33079838:T:G	50	100	1	0.4779
19:33079857:C:T	50	100	1	0.217
19:33079880:G:A	50	98	0.93	0.02796
19:33079975:A:G	46	100	0.99	0.03613
19:33079977:A:G	48	93.8	0.9	0.03613
19:33079978:A:G	47	89.4	0.98	0.1098
19:33079979:A:G	47	100	0.96	0.03195
19:33080191:G:T	50	100	1	0.04666
19:33080236:G:A	50	100	1	0.02451
19:33080360:C:T	50	100	1	0.02288
19:33080852:G:C	50	100	0.94	0.0374
19:33081066:G:A	50	100	1	0.2159
19:33081183:G:C	50	100	0.99	0.1812
19:33081491:G:A	50	100	0.99	0.2052
19:33081857:A:G	38	94.7	0.88	0.4292
19:33081950:C:T	45	93.3	0.87	0.2792
19:33082066:A:G	45	88.9	0.89	0.2567
19:33082538:C:T	50	100	0.99	0.2304
19:33082794:C:G	50	100	1	0.0187
19:33083018:C:T	50	100	0.98	0.2135
19:33083200:C:T	50	100	0.95	0.0207
19:33083223:G:C	50	100	0.98	0.2177
19:33083396:G:T	49	95.9	0.96	0.0118
19:33083597:A:G	50	100	1	0.2829
19:33083939:G:A	50	98	1	0.2638
19:33084577:G:A	50	100	0.96	0.01071
19:33085842:C:T	50	98	0.93	0.01144
19:33086461:T:C	50	100	1	0.4437
19:33086978:A:T	50	100	0.94	0.02124
19:33087564:C:A	50	100	1	0.283
19:33087828:C:T	50	100	0.99	0.02015
19:33088222:T:C	50	100	1	0.4435
19:33088395:A:C	50	100	1	0.1334
19:33088804:C:T	50	100	1	0.4435
19:33089029:G:T	50	100	1	0.4435
19:33089547:T:A	50	100	1	0.4435
19:33089636:C:T	50	100	1	0.02015
19:33090244:C:T	50	100	1	0.283
19:33090313:A:G	50	100	1	0.4435
19:33090331:C:G	50	100	1	0.4435
19:33091135:G:A	50	100	1	0.03322
19:33091140:G:A	50	100	1	0.03322
19:33091228:G:A	50	100	1	0.02052
19:33091239:G:A	50	100	0.99	0.2436
19:33091264:A:G	50	100	0.99	0.2435
19:33091270:C:T	49	100	1	0.2734
19:33091509:A:G	50	100	1	0.02033
19:33091700:A:G	50	100	1	0.4432
19:33091781:A:C	50	100	1	0.4432
19:33092124:G:A	50	100	1	0.4432
19:33092529:C:G	50	100	0.95	0.03359
19:33092563:C:T	50	98	0.79	0.01743
19:33092855:C:G	49	100	0.94	0.3676
19:33093013:A:G	50	100	0.98	0.1719
19:33093036:C:A	50	98	1	0.2642
19:33093573:G:A	50	100	1	0.4424
19:33093585:C:T	50	100	1	0.2466
19:33093737:T:C	50	100	0.99	0.03613
19:33094291:C:T	50	100	0.99	0.01452
19:33094418:C:A	50	100	1	0.03014
19:33094424:C:T	50	100	1	0.0138
19:33094510:C:G	50	100	1	0.01017
19:33094651:T:C	50	100	1	0.03014
19:33095452:C:T	50	100	1	0.4424
19:33095833:G:C	50	100	1	0.4424
19:33096474:G:T	50	100	1	0.2607
19:33096892:G:A	50	100	1	0.2466
19:33096952:C:T	49	87.8	1	0.4424
19:33097028:C:T	50	98	0.94	0.0541
19:33097070:T:C	50	100	1	0.4426
19:33097360:C:T	50	100	1	0.2696
19:33098035:C:T	50	100	1	0.2607
19:33098108:G:C	50	100	1	0.03014
19:33098238:T:C	50	96	1	0.2643
19:33098712:A:T	50	98	1	0.2643
19:33099187:G:A	50	100	1	0.4424
19:33099443:G:C	50	100	1	0.02015
19:33099932:A:G	50	100	1	0.4415
19:33100325:T:C	50	100	1	0.4424
19:33101395:C:A	50	98	1	0.4424
19:33101888:A:G	50	100	1	0.4424
19:33102121:G:A	50	100	0.93	0.02977
19:33102145:T:C	50	100	1	0.4424
19:33102227:G:A	50	98	1	0.03014
19:33102249:T:C	50	100	1	0.4423
19:33102290:G:A	50	98	1	0.4424
19:33103073:A:G	50	100	1	0.4424
19:33103117:T:C	50	100	1	0.4426
19:33103243:G:A	50	100	1	0.02015
19:33103606:C:G	50	100	1	0.2102
19:33103641:C:T	50	100	0.99	0.03595
19:33103840:G:A	50	100	0.89	0.01997
19:33104347:G:A	48	93.8	0.99	0.441
19:33104484:A:G	50	100	1	0.134
19:33104569:C:T	50	100	0.99	0.2603
19:33104681:G:A	50	100	1	0.02015
19:33105843:C:T	50	98	0.99	0.2836
19:33105859:T:C	50	100	1	0.01216
19:33105998:G:A	50	100	1	0.02015
19:33106589:C:G	50	100	1	0.1222
19:33106910:T:C	50	100	1	0.4424
19:33107024:C:A	50	100	1	0.4424
19:33107620:T:A	50	100	1	0.4421
19:33107945:C:A	50	98	1	0.4294
19:33108221:T:C	50	100	1	0.4397
19:33108235:C:T	50	100	0.98	0.01452
19:33108240:C:T	50	100	0.99	0.01126
19:33108324:C:T	50	100	0.93	0.01997
19:33108340:C:T	50	100	1	0.2544
19:33108372:C:T	50	98	0.96	0.01834
19:33108376:C:A	50	98	0.98	0.36870000000000003
19:33108417:G:T	50	100	1	0.3057
19:33108802:C:T	50	100	1	0.4395
19:33109055:A:G	50	100	0.99	0.1883
19:33109190:C:T	50	100	0.95	0.03377
19:33109234:T:C	50	100	1	0.4395
19:33109413:T:G	50	98	0.99	0.2642
19:33109528:T:G	50	98	0.82	0.1037
19:33109858:T:C	50	100	1	0.4395
19:33110768:A:G	50	100	1	0.01035
19:33110996:A:T	50	98	1	0.4355
19:33111040:G:A	50	100	1	0.4395
19:33111332:A:G	50	100	1	0.4395
19:33111851:C:T	50	100	1	0.1296
19:33111950:A:G	50	100	1	0.2478
19:33111975:C:T	50	100	1	0.4395
19:33112018:T:C	50	100	1	0.02052
19:33112737:A:G	50	100	0.98	0.02251
19:33113269:C:T	50	100	0.98	0.1296
19:33113302:C:T	50	100	1	0.02052
19:33113625:C:T	50	100	0.98	0.1874
19:33114394:A:G	50	96	0.96	0.4323
19:33114406:T:C	50	98	0.99	0.2642
19:33114872:G:A	50	98	0.99	0.2642
19:33115006:C:A	50	100	0.99	0.1294
19:33115027:T:C	50	100	1	0.4325
19:33115033:G:A	50	100	1	0.4325
19:33115150:C:T	50	100	0.99	0.2702
19:33115199:C:T	47	100	1	0.248
19:33115786:C:T	50	100	1	0.248
19:33116582:G:T	49	100	1	0.4326
19:33116684:C:T	50	100	0.96	0.02015
19:33117141:T:A	50	100	1	0.4326
19:33117247:T:C	50	100	0.96	0.02015
19:33117594:C:T	50	100	1	0.248
19:33117647:C:T	50	100	1	0.2633
19:33117660:G:A	50	100	1	0.4192
19:33117827:C:A	49	100	0.99	0.404
19:33118535:C:T	50	100	1	0.2836
19:33119154:A:G	50	100	0.98	0.2264
19:33119673:A:G	49	100	0.98	0.2594
19:33120026:A:T	46	93.5	0.98	0.3858
19:33120069:A:T	49	91.8	0.98	0.3972
19:33120188:A:G	50	96	1	0.2495
19:33120322:G:T	50	98	0.68	0.01253
19:33120653:C:T	50	98	0.94	0.01961
19:33120699:A:T	50	100	0.98	0.2725
19:33121077:G:A	37	100	0.86	0.01707
19:33121094:G:A	50	98	0.96	0.01906
19:33121551:T:C	50	100	0.96	0.1367
19:33121568:C:T	50	100	1	0.1385
19:33121967:C:T	50	100	1	0.2789
19:33122117:C:G	50	100	0.98	0.0216
19:33122441:C:T	50	100	0.99	0.266
19:33122481:C:T	50	100	0.98	0.02197
19:33122484:C:G	50	100	0.99	0.02124
19:33122487:C:G	50	100	0.99	0.3241
19:33122614:C:G	50	100	0.98	0.0216
19:33122618:C:T	50	98	0.99	0.2665
19:33122704:G:A	50	98	1	0.1385
19:33122802:C:T	50	100	0.97	0.09023
19:33123922:C:G	50	100	1	0.1387
19:33123949:G:A	50	100	1	0.2495
19:33124035:A:G	50	100	1	0.3885
19:33124216:A:G	50	100	0.99	0.3137
19:33124479:A:T	50	100	0.93	0.01035
19:33124787:T:C	50	100	0.95	0.1373
19:33125350:T:G	50	100	1	0.3885
19:33125421:T:C	50	100	0.99	0.2789
19:33125620:C:A	50	100	0.99	0.3883
19:33125643:C:T	50	100	0.99	0.388
19:33126602:G:A	50	98	0.93	0.03831
19:33126677:C:T	50	100	0.99	0.2498
19:33126693:G:A	50	100	1	0.02142
19:33127057:C:T	50	100	0.99	0.1162
19:33127398:T:C	50	98	0.99	0.279
19:33127520:A:T	48	100	1	0.02142
19:33127680:T:C	50	100	0.97	0.01035
19:33128236:C:T	50	100	1	0.0216
19:33128291:T:C	50	98	0.98	0.3802
19:33128362:G:A	50	100	0.98	0.01507
19:33128824:C:T	50	100	0.9	0.02179
19:33128996:C:G	50	98	0.98	0.4742
19:33129202:G:A	50	100	0.98	0.1371
19:33129204:G:A	50	100	0.99	0.01979
19:33129582:T:A	50	100	0.97	0.1176
19:33129598:G:A	50	98	0.86	0.01906
19:33129676:G:A	50	100	1	0.01489
19:33129833:A:G	50	100	0.99	0.01053
19:33129991:G:A	50	100	0.98	0.1296
19:33130745:C:T	50	100	1	0.02142
19:33132036:C:T	50	100	0.97	0.2792
19:33132698:G:A	50	100	0.97	0.1296
19:33132988:C:T	50	98	0.94	0.03068
19:33133194:A:G	49	87.8	0.91	0.2101
19:33133196:T:G	48	89.6	0.89	0.2193
19:33133198:T:G	48	91.7	0.94	0.2634
19:33133214:A:G	48	95.8	0.96	0.3163
19:33134393:A:T	50	98	0.96	0.3332
19:33134584:A:G	50	98	0.97	0.2658
19:33134635:C:A	50	100	0.83	0.02179
19:33135056:T:G	49	91.8	0.76	0.08987
19:33135073:T:G	50	98	0.96	0.2796
19:33135103:C:T	50	98	0.96	0.2856
19:33135212:A:T	50	100	0.83	0.01852
19:33135815:G:C	49	100	0.94	0.2723
19:33135901:A:T	50	86	0.97	0.3046
19:33136216:T:C	50	98	0.97	0.1487
19:33136350:T:C	50	98	0.98	0.303
19:33136648:C:T	50	100	0.97	0.1211
19:33136819:C:T	50	100	0.87	0.01471
19:33137402:G:A	50	100	0.96	0.01126
19:33137427:A:G	49	100	0.97	0.01126
19:33137532:C:T	50	98	0.94	0.266
19:33138127:C:T	50	96	0.91	0.1845
19:33138464:C:T	50	100	0.98	0.01743
19:33138740:G:A	50	98	0.95	0.01017
19:33139351:G:T	50	100	0.87	0.02324
19:33139673:A:C	50	100	0.74	0.01761
19:33139787:G:A	50	100	0.97	0.1137
19:33139811:C:T	50	100	0.98	0.01743
19:33139958:G:A	50	100	0.95	0.01162
19:33140187:C:T	50	100	0.98	0.01743
19:33140393:C:T	50	98	0.95	0.2781
19:33140747:A:G	49	95.9	0.96	0.1127
19:33140753:G:A	50	96	0.96	0.1129
19:33140772:G:A	49	98	0.96	0.1127
19:33140929:A:G	49	98	0.97	0.1131
19:33141006:A:G	50	96	0.96	0.2669
19:33141241:C:T	47	93.6	0.96	0.2672
19:33141269:G:A	49	100	0.91	0.01216
19:33141294:G:A	50	98	0.96	0.1124
19:33141927:C:T	50	98	0.97	0.02415
19:33141965:G:A	50	100	0.91	0.01126
19:33142764:T:C	50	98	0.96	0.04684
19:33143224:A:G	50	98	0.91	0.1389
19:33143415:A:G	50	98	0.85	0.09568
19:33143536:T:C	50	96	0.92	0.1826
19:33143537:G:A	50	98	0.91	0.0984
19:33143865:A:G	50	100	0.88	0.04285
19:33143908:A:G	50	96	0.96	0.315
19:33144001:G:C	50	100	0.91	0.2438
19:33144099:C:A	49	100	0.88	0.01525
19:33144137:C:T	49	100	0.95	0.07553
19:33144191:C:G	50	100	0.95	0.08606
19:33144257:T:G	49	98	0.95	0.4121
19:33144357:A:C	49	95.9	0.96	0.3838
19:33144454:C:T	50	100	0.96	0.06935
19:33144540:T:C	50	98	0.96	0.4424
19:33144691:T:C	50	98	0.96	0.4697
19:33144758:C:G	50	100	0.93	0.02959
19:33144855:C:T	50	98	0.96	0.4532
19:33144947:G:A	50	98	0.96	0.453
19:33144971:T:C	50	98	0.96	0.4528
19:33144981:T:G	50	96	0.97	0.2638
19:33145085:G:A	50	98	0.96	0.453
19:33145104:C:T	50	98	0.96	0.4528
19:33145179:G:C	50	100	0.89	0.0305
19:33145989:A:G	50	100	0.94	0.1048
19:33146013:C:T	50	100	0.94	0.1015
19:33146068:A:G	50	98	0.94	0.4094
19:33146464:T:C	50	96	0.9	0.03885
19:33146994:C:T	49	98	0.98	0.2647
19:33147329:G:A	50	100	0.94	0.02723
19:33147633:T:A	50	100	0.94	0.1496
19:33147680:C:G	50	100	0.82	0.03794
19:33147735:T:C	50	100	0.95	0.1492
19:33147898:T:G	50	100	0.93	0.09168
19:33148050:G:A	50	96	0.92	0.3056
19:33148115:C:T	50	100	0.97	0.2622
19:33148173:T:C	50	100	0.95	0.1527
19:33148494:A:G	50	100	0.95	0.2683
19:33148516:C:G	50	96	0.93	0.2128
19:33148541:G:A	50	100	0.96	0.04067
19:33149809:A:G	50	96	0.91	0.07825
19:33149816:C:A	50	98	0.91	0.0679
19:33150397:C:T	50	100	0.78	0.01743
19:33150586:G:A	50	100	0.65	0.02469
19:33150726:T:C	50	98	0.92	0.08424
19:33150766:C:T	50	100	0.78	0.02378
19:33150850:C:T	50	98	0.91	0.2718
19:33151367:A:C	50	98	0.96	0.2836
19:33152277:T:C	50	100	0.94	0.1638
19:33152337:A:G	50	96	0.96	0.309
19:33152767:A:G	50	100	0.96	0.1431
19:33153496:C:T	50	100	0.9	0.1095
19:33153529:C:T	50	100	0.87	0.02179
19:33153619:C:T	50	100	0.98	0.1603
19:33153632:C:T	50	98	0.78	0.02342
19:33153749:T:A	50	100	0.98	0.1603
19:33153907:T:C	50	100	0.98	0.1603
19:33154028:T:C	50	100	0.99	0.1603
19:33154383:C:A	50	100	0.9	0.01834
19:33154618:G:A	50	96	0.8	0.0866
19:33154841:G:C	50	100	0.97	0.02233
19:33154843:C:T	50	96	0.95	0.2938
19:33155250:C:T	50	98	0.96	0.2077
19:33155587:A:G	50	100	0.91	0.0817
19:33155604:G:C	50	100	0.98	0.1607
19:33155750:C:G	50	100	0.94	0.01035
19:33156112:C:T	50	100	0.94	0.02741
19:33156473:T:C	50	98	0.98	0.3493
19:33157188:C:T	50	100	0.97	0.04503
19:33157272:G:A	50	98	0.98	0.3163
19:33157609:A:G	47	95.7	0.97	0.1883
19:33157665:G:A	45	80	0.97	0.3146
19:33157685:A:G	40	75	0.76	0.3099
19:33158209:T:C	50	100	0.97	0.0216
19:33158802:C:T	50	100	0.99	0.01924
19:33159089:G:T	50	100	0.95	0.146
19:33159382:A:C	50	98	0.66	0.04285
19:33160001:G:A	50	100	0.98	0.3108
19:33160281:C:A	50	100	0.98	0.03214
19:33160321:G:A	50	100	0.98	0.04611
19:33160327:G:A	50	100	0.96	0.3086
19:33160559:A:G	50	100	0.87	0.01471
19:33161097:C:T	50	100	0.95	0.05864
19:33161129:T:C	50	98	0.99	0.3273
19:33161130:G:A	50	100	0.95	0.05864
19:33161341:C:A	50	100	0.99	0.329
19:33161450:G:A	50	100	0.98	0.3277
19:33161528:C:T	50	100	0.98	0.01852
19:33162092:C:T	50	100	0.99	0.2153
19:33162192:G:A	50	100	0.97	0.0256
19:33162200:T:G	50	100	0.99	0.02269
19:33162293:T:C	50	100	0.99	0.3293
19:33162303:C:T	50	100	1	0.3426
19:33162380:A:T	50	100	0.97	0.03667
19:33162492:C:T	50	100	0.99	0.1253
19:33162502:C:T	50	100	1	0.1131
19:33162506:C:T	50	100	0.99	0.3268
19:33162633:G:T	49	100	0.99	0.1253
19:33163074:C:G	49	100	1	0.3428
19:33163189:C:T	50	100	0.98	0.1558
19:33163201:C:T	50	98	1	0.3426
19:33163536:C:A	50	100	1	0.01707
19:33163575:C:T	50	100	1	0.2135
19:33164081:C:T	50	98	0.94	0.05247
19:33164238:C:T	50	100	0.98	0.1309
19:33165807:T:C	50	100	1	0.344
19:33165810:T:C	49	100	1	0.01398
19:33165818:G:A	49	100	0.98	0.1543
19:33166169:T:C	50	98	1	0.344
19:33166785:A:G	50	100	0.99	0.01434
19:33167415:C:T	50	100	1	0.01398
19:33167416:G:A	50	100	0.99	0.01471
19:33167436:T:C	50	100	1	0.02142
19:33167480:A:G	49	100	0.97	0.01144
19:33167777:T:C	50	100	1	0.3442
19:33168142:T:C	50	100	0.99	0.4991
19:33169215:G:A	50	100	1	0.02233
19:33169245:T:A	50	100	1	0.323
19:33169293:G:C	50	100	1	0.3444
19:33169410:C:T	50	100	0.99	0.02033
19:33169883:T:C	50	100	0.99	0.01416
19:33170377:C:G	50	100	1	0.3442
19:33170546:A:G	50	100	0.99	0.2068
19:33170637:C:G	50	100	0.99	0.02142
19:33170719:G:T	50	100	1	0.3442
19:33170805:T:C	50	100	0.83	0.01053
19:33170871:G:A	50	100	1	0.344
19:33170999:T:A	50	100	0.99	0.3419
19:33171069:T:C	50	100	0.96	0.01053
19:33171216:C:A	50	100	1	0.01235
19:33171724:T:G	50	100	1	0.3415
19:33171791:T:G	50	100	1	0.01216
19:33171836:C:T	50	100	0.99	0.1385
19:33171838:A:C	50	100	1	0.1166
19:33172053:C:A	50	100	0.99	0.1385
19:33172283:T:G	50	100	0.99	0.1385
19:33172448:T:C	50	100	0.98	0.15
19:33172881:G:A	50	100	0.99	0.1407
19:33172887:C:T	50	100	1	0.2104
19:33172985:G:A	50	100	0.99	0.07171
19:33173287:G:A	50	100	1	0.2961
19:33173289:C:G	50	100	1	0.2961
19:33173431:G:T	50	100	1	0.02033
19:33173623:A:G	50	100	0.95	0.01053
19:33173734:T:C	50	100	1	0.2959
19:33173761:C:T	50	100	1	0.2959
19:33173762:T:G	50	100	0.99	0.3297
19:33173782:T:C	50	100	0.98	0.04484
19:33173913:C:T	50	100	1	0.2896
19:33173986:G:T	50	100	0.98	0.193
19:33173995:C:T	50	98	0.77	0.01943
19:33174007:C:T	50	100	1	0.2967
19:33174132:G:A	50	100	1	0.2967
19:33174282:C:G	50	100	1	0.2968
19:33174299:A:G	50	98	1	0.297
19:33174388:C:T	50	100	1	0.2972
19:33174428:T:C	50	100	0.99	0.4641
19:33175439:C:A	50	100	0.99	0.02215
19:33175833:C:A	50	100	0.99	0.1411
19:33176101:C:T	50	100	0.99	0.07208
19:33176423:T:C	50	100	0.96	0.4392
19:33176469:T:G	50	100	0.94	0.01035
19:33176597:T:C	50	100	0.98	0.1398
19:33176866:G:C	50	100	0.99	0.02487
19:33176913:A:G	50	98	0.99	0.4385
19:33177031:T:C	50	100	0.96	0.07752
19:33177037:A:C	50	100	0.99	0.3315
19:33177038:G:A	50	100	0.99	0.3315
19:33177140:G:A	50	98	0.94	0.0984
19:33177149:C:T	50	98	0.78	0.02324
19:33177184:A:G	50	100	1	0.3411
19:33177193:C:T	50	100	0.99	0.04303
19:33177211:T:G	50	100	0.98	0.1396
19:33177515:C:G	50	100	0.99	0.04303
19:33177773:C:G	50	100	0.99	0.02505
19:33178144:A:G	50	100	1	0.01235
19:33178822:G:A	50	100	1	0.2099
19:33179153:C:T	50	100	0.99	0.148
19:33179376:G:A	50	98	0.99	0.1442
19:33180075:C:T	50	98	0.98	0.3135
19:33180266:C:T	50	100	0.99	0.3299
19:33180718:G:A	50	98	0.97	0.3157
19:33180783:G:C	50	100	0.98	0.07771
19:33181170:G:A	50	98	0.97	0.06354
19:33181443:G:A	50	98	0.96	0.07934
19:33181921:G:C	50	100	0.94	0.1271
19:33181960:C:T	50	100	0.98	0.0158
19:33182254:C:G	50	100	1	0.02524
19:33182816:G:T	50	96	0.93	0.06173
19:33182989:T:G	50	100	0.97	0.02415
19:33183115:G:T	50	98	0.96	0.325
19:33183168:T:G	50	100	0.95	0.1002
19:33183334:T:C	50	98	0.96	0.2101
19:33183458:G:C	50	98	0.97	0.3264
19:33184231:G:T	50	100	0.92	0.05828
19:33184433:A:G	50	96	0.98	0.3751
19:33184674:G:A	50	100	0.96	0.05937
19:33185171:T:C	50	100	0.99	0.07879
19:33185259:C:A	50	98	0.99	0.1202
19:33185288:A:C	50	96	0.98	0.372
19:33185359:A:C	49	100	0.98	0.07879
19:33185462:A:T	49	100	0.99	0.06808
19:33185771:T:C	49	98	0.99	0.3595
19:33186045:C:T	50	100	0.99	0.0797
19:33186433:C:T	50	100	0.98	0.3595
19:33187124:C:T	50	100	0.99	0.0797
19:33187258:C:T	50	100	0.99	0.0394
19:33187264:G:A	50	100	0.99	0.02306
19:33187655:G:A	50	98	0.98	0.2255
19:33187719:G:A	50	100	0.98	0.01053
19:33187852:C:A	50	100	0.94	0.01979
19:33188065:C:G	50	98	0.99	0.3526
19:33188210:T:G	49	98	0.99	0.3504
19:33188348:C:T	50	100	0.96	0.04648
19:33188526:C:T	50	100	0.88	0.0138
19:33188659:G:A	50	98	0.98	0.3121
19:33189280:C:T	50	100	0.96	0.02397
19:33189617:G:C	50	96	0.98	0.3308
19:33189663:A:G	50	100	0.98	0.10780000000000001
19:33189738:G:T	50	94	0.97	0.2702
19:33189876:C:A	50	98	0.98	0.27
19:33190564:G:A	50	100	0.99	0.2571
19:33191292:T:C	50	100	0.98	0.2515
19:33191316:T:A	50	98	0.94	0.02487
19:33191321:T:A	50	94	0.97	0.3399
19:33191672:C:T	50	96	0.97	0.08261
19:33191823:T:C	50	100	0.95	0.05664
19:33192085:G:A	50	94	0.96	0.2384
19:33192213:A:C	50	100	0.98	0.01035
19:33192390:T:A	50	100	0.93	0.02397
19:33192866:G:C	50	100	1	0.02269
19:33193089:A:G	50	94	0.96	0.4777
19:33193989:C:A	50	100	0.98	0.3426
19:33193991:T:C	50	100	0.98	0.3426
19:33194930:T:C	50	100	0.98	0.3428
19:33195110:A:C	50	100	0.97	0.3435
19:33195705:T:G	50	100	0.99	0.1501
19:33195792:A:G	50	100	0.98	0.3424
19:33196047:G:T	50	100	1	0.01362
19:33196068:C:T	50	100	0.99	0.1503
19:33196085:G:A	50	100	0.97	0.2398
19:33196118:A:G	50	100	0.98	0.3911
19:33196844:C:T	50	100	0.97	0.2346
19:33197153:A:G	50	100	0.98	0.3851
19:33197234:C:T	50	100	0.98	0.3871
19:33197534:G:A	50	100	0.98	0.2502
19:33197589:C:T	50	98	0.96	0.4655
19:33197758:G:A	50	100	0.95	0.02015
19:33197813:A:G	50	100	0.97	0.3437
19:33198663:A:G	50	100	0.87	0.04521
19:33198850:G:A	50	98	0.98	0.2435
19:33199072:T:G	50	98	0.95	0.2658
19:33199196:G:A	50	100	0.94	0.02596
19:33199445:C:T	50	100	0.87	0.01616
19:33199518:C:G	50	100	1	0.02342
19:33199790:G:A	50	98	0.95	0.2602
19:33200024:C:G	50	100	0.99	0.04248
19:33200112:C:T	50	100	0.97	0.05447
19:33200188:G:A	50	100	0.97	0.2823
19:33200238:T:A	50	98	0.7	0.02378
19:33200642:G:A	50	100	0.97	0.01616
19:33200833:C:G	50	100	0.97	0.01943
19:33201113:A:G	50	100	0.99	0.1118
19:33201320:T:C	50	100	0.99	0.1097
19:33201723:T:A	50	100	0.99	0.1142
19:33202015:A:G	50	98	0.93	0.01834
19:33202099:C:T	50	100	0.97	0.07952
19:33202153:G:C	50	100	0.98	0.1897
19:33202268:A:G	50	100	0.99	0.02614
19:33202548:C:G	50	100	0.98	0.1129
19:33202780:T:G	50	100	1	0.02433
19:33202879:G:A	50	100	0.96	0.05755
19:33202960:C:T	50	100	0.99	0.01398
19:33203252:C:T	50	98	0.96	0.3495
19:33203394:A:G	50	100	0.99	0.02614
19:33203480:C:T	50	100	0.97	0.2549
19:33203517:A:G	50	100	0.99	0.114
19:33203906:G:A	50	100	0.99	0.03867
19:33204164:A:G	50	100	0.99	0.03867
19:33204335:G:T	50	100	0.97	0.2544
19:33204924:G:A	50	100	0.97	0.2551
19:33205409:C:T	50	100	0.92	0.0158
19:33205448:C:T	50	100	0.96	0.05392
19:33205715:C:T	50	100	0.94	0.05392
19:33205802:T:C	50	98	0.97	0.284
19:33205991:C:T	50	98	0.95	0.2994
19:33206474:C:T	50	100	0.99	0.1046
19:33206640:C:T	50	100	0.95	0.05229
19:33206953:G:A	50	100	0.96	0.01416
19:33207112:C:T	50	100	0.99	0.03849
19:33207385:T:C	49	100	0.94	0.2282
19:33207542:G:A	50	98	0.83	0.08715
19:33207570:T:A	50	100	0.87	0.01235
19:33207751:G:C	50	100	0.94	0.01362
19:33207752:C:G	50	96	0.67	0.09423
19:33207762:A:G	50	98	0.95	0.01216
19:33207867:C:T	50	100	0.99	0.1113
19:33207875:C:T	50	100	0.98	0.01253
19:33207951:C:T	50	100	0.87	0.0138
19:33208125:C:T	50	100	0.98	0.1098
19:33208250:G:A	50	100	0.99	0.06518
19:33208367:A:G	50	100	0.99	0.1144
19:33208529:C:G	50	100	0.87	0.01053
19:33208629:A:G	50	100	0.97	0.2682
19:33208703:G:A	50	100	0.99	0.1118
19:33208819:C:T	50	100	0.96	0.01107
19:33209172:C:T	50	98	0.97	0.2446
19:33209375:C:A	50	100	0.93	0.05138
19:33209539:C:T	50	98	0.97	0.307
19:33209704:C:T	50	100	0.93	0.05138
19:33209759:C:T	50	100	0.98	0.03849
19:33210010:C:T	50	100	1	0.01071
19:33210492:C:T	50	100	0.99	0.06627
19:33210614:G:A	50	100	0.99	0.06609
19:33211339:A:G	50	94	0.9	0.4593
19:33211353:A:G	50	98	0.78	0.08279
19:33212197:C:T	50	98	0.97	0.4036
19:33212254:T:G	50	100	0.98	0.01707
19:33212466:G:C	50	100	0.74	0.02251
19:33212693:C:G	50	100	0.98	0.04049
19:33212721:A:G	50	100	0.94	0.01362
19:33212800:A:G	50	98	0.97	0.4481
19:33213204:G:A	50	100	0.94	0.01362
19:33213301:T:C	50	100	0.98	0.01071
19:33213315:G:A	50	100	0.99	0.0138
19:33213523:C:T	50	98	0.88	0.0256
19:33213553:G:A	50	100	0.99	0.03123
19:33213586:T:C	50	100	0.98	0.1799
19:33213839:G:A	50	100	0.98	0.06481
19:33213949:G:C	50	100	0.95	0.01362
19:33213965:C:T	50	100	0.99	0.01362
19:33214249:C:T	50	100	0.98	0.04448
19:33214496:G:A	50	100	0.99	0.08007
19:33214549:A:G	50	98	0.95	0.4503
19:33214574:C:T	50	100	0.95	0.01344
19:33214804:G:T	50	100	0.94	0.08951
19:33214814:G:A	50	100	0.98	0.06899
19:33214913:C:G	50	100	0.94	0.01344
19:33215129:G:A	50	96	0.93	0.2493
19:33215303:T:C	50	100	0.83	0.05701
19:33215387:C:A	50	88	0.82	0.4139
19:33216322:C:T	50	88	0.68	0.1238
19:33216634:C:G	50	98	0.74	0.01089
19:33216800:G:A	50	90	0.77	0.215
19:33217048:T:C	50	98	0.83	0.02397
19:33217163:C:A	50	96	0.72	0.03123
19:33217264:G:A	50	98	0.88	0.02397
19:33217921:G:A	50	100	0.79	0.0167
19:33217937:C:T	50	98	0.67	0.05737
19:33217996:C:T	50	92	0.68	0.2328
19:33218389:G:A	50	100	0.9	0.02814
19:33218443:T:C	50	100	0.91	0.01344
19:33218537:T:C	50	100	0.9	0.02179
19:33218549:T:C	50	100	0.88	0.03794
19:33218625:T:C	50	92	0.82	0.2988
19:33218691:T:C	44	79.5	0.63	0.1501
19:33218804:C:T	50	96	0.82	0.335
19:33218846:C:T	50	98	0.84	0.3905
19:33219244:C:A	50	100	0.86	0.01779
19:33219567:T:C	50	94	0.88	0.2447
19:33219732:C:T	50	90	0.86	0.3842
19:33219789:T:C	50	94	0.85	0.1291
19:33220734:C:T	50	92	0.8	0.2845
19:33220780:A:G	50	94	0.86	0.1698
19:33220808:G:A	50	100	0.81	0.02542
19:33221430:T:C	50	98	0.85	0.1694
19:33222135:C:A	50	100	0.95	0.01743
19:33222152:A:C	50	98	0.89	0.1647
19:33222463:A:T	50	88	0.84	0.2455
19:33222464:T:A	50	88	0.83	0.2455
19:33222471:A:C	50	96	0.78	0.05065
19:33223022:C:T	50	98	0.9	0.1716
19:33223463:C:T	50	96	0.9	0.2358
19:33223963:A:G	49	91.8	0.88	0.3575
19:33224440:C:T	50	100	0.92	0.03976
19:33224849:G:A	50	98	0.95	0.3725
19:33226343:T:C	49	98	0.96	0.3729
19:33226515:A:G	50	96	0.93	0.2039
19:33226657:T:C	50	98	0.96	0.3949
19:33226726:C:T	50	96	0.93	0.1892
19:33226800:A:C	50	100	0.85	0.03867
19:33227147:G:A	50	96	0.89	0.1596
19:33227183:G:A	50	100	0.94	0.01598
19:33227447:C:T	50	100	0.91	0.02124
19:33228345:A:G	50	100	0.92	0.02905
19:33228660:C:A	50	100	0.92	0.02124
19:33228817:C:T	50	100	0.92	0.02124
19:33228844:G:A	50	96	0.96	0.3956
19:33229115:G:C	50	100	0.9	0.02905
19:33229290:T:C	50	96	0.96	0.378
19:33229546:C:T	50	96	0.94	0.4421
19:33229905:C:T	50	98	0.95	0.3255
19:33230106:T:C	50	96	0.81	0.02669
19:33230549:C:T	50	98	0.93	0.02959
19:33230894:G:A	50	98	0.84	0.01434
19:33230955:C:T	50	100	0.78	0.01398
19:33231776:A:G	50	96	0.92	0.3962
19:33231887:T:G	49	95.9	0.97	0.2778
19:33231909:T:C	50	98	0.97	0.2774
19:33232099:G:C	50	98	0.97	0.2827
19:33232139:C:G	50	98	0.97	0.2754
19:33232142:T:C	50	98	0.97	0.2754
19:33232372:C:T	50	100	0.87	0.06373
19:33232392:G:A	50	98	0.96	0.228
19:33232745:A:T	50	100	0.97	0.2761
19:33232799:T:G	50	100	0.96	0.2765
19:33233433:C:T	50	100	0.79	0.0138
19:33233652:C:T	50	98	0.95	0.2286
19:33233818:C:G	50	100	0.92	0.01652
19:33233856:T:C	50	100	0.83	0.05719
19:33234172:G:C	50	100	0.94	0.2288
19:33234951:C:G	50	90	0.88	0.2714
19:33235066:C:T	50	100	0.93	0.01434
19:33235469:T:C	50	94	0.83	0.1394
19:33235567:G:A	50	98	0.77	0.07662
19:33235671:G:A	50	96	0.9	0.02088
19:33235672:C:A	50	96	0.89	0.0207
19:33235756:C:T	50	100	0.86	0.1462
19:33235904:G:A	50	86	0.83	0.3203
19:33236763:T:C	50	100	0.92	0.01053
19:33236976:T:A	50	98	0.93	0.3972
19:33237095:T:C	50	98	0.94	0.3083
19:33237301:C:G	50	98	0.94	0.3985
19:33237697:G:C	50	100	0.92	0.01017
19:33238302:A:G	50	94	0.91	0.1365
19:33238489:C:T	50	100	0.96	0.1894
19:33239126:T:A	50	96	0.96	0.3511
19:33239456:G:T	50	100	0.96	0.2262
19:33239508:G:A	50	100	0.7	0.01035
19:33239987:A:G	50	100	0.97	0.1814
19:33240336:C:T	50	100	0.94	0.065
19:33240473:T:G	50	98	0.96	0.1841
19:33240645:G:A	50	98	0.96	0.1841
19:33240894:G:A	50	100	0.98	0.1817
19:33241148:G:A	50	100	0.93	0.02251
19:33241357:T:C	50	100	0.87	0.01525
19:33241688:C:T	50	100	0.97	0.4237
19:33242036:C:T	50	100	0.95	0.01253
19:33242189:T:C	50	98	0.95	0.4159
19:33243098:C:A	50	100	0.97	0.1694
19:33243275:G:C	50	100	0.97	0.4083
19:33243389:A:G	50	100	0.94	0.01216
19:33243407:C:G	50	100	0.91	0.0138
19:33243474:G:A	50	100	0.97	0.1692
19:33243548:T:A	50	100	0.94	0.01235
19:33243727:C:A	50	100	0.93	0.1327
19:33243789:C:A	50	100	0.98	0.2064
19:33243821:C:T	50	100	0.96	0.1685
19:33244003:C:T	50	100	0.9	0.06427
19:33244162:C:A	45	100	0.96	0.1705
19:33244318:C:T	47	97.9	0.87	0.03214
19:33244388:G:A	50	100	0.96	0.03686
19:33244514:A:G	50	100	0.96	0.03667
19:33244575:T:C	50	94	0.94	0.4962
19:33244597:T:C	50	100	0.8	0.01561
19:33244724:C:T	50	100	1	0.01598
19:33244974:T:C	50	96	0.93	0.4584
19:33245197:G:C	50	96	0.98	0.1899
19:33245373:G:C	50	96	0.9	0.3359
19:33245747:A:C	50	98	0.9	0.02633
19:33245902:G:A	50	96	0.98	0.2427
19:33245977:A:G	50	96	0.98	0.2429
19:33246537:G:C	50	96	0.98	0.2422
19:33246660:C:T	50	96	0.97	0.1905
19:33247166:C:G	50	96	0.95	0.2547
19:33247169:A:C	50	88	0.89	0.463
19:33247198:G:A	50	100	0.9	0.03195
19:33247279:C:T	50	100	0.84	0.03486
19:33248245:C:T	50	98	0.87	0.01779
19:33248783:G:A	50	98	0.88	0.1825
19:33248804:G:T	50	96	0.87	0.1903
19:33249293:G:A	50	100	0.79	0.01344
19:33249385:C:T	50	100	0.9	0.02487
19:33249526:G:C	50	100	0.89	0.01235
19:33250124:G:A	29	82.8	0.76	0.06227
19:33250285:C:G	49	91.8	0.77	0.1868
19:33250475:C:T	50	98	0.86	0.278
19:33250505:T:A	50	100	0.96	0.02669
19:33250556:C:T	50	100	0.99	0.01543
19:33251045:A:G	50	98	0.9	0.171
19:33251184:T:G	50	100	1	0.03322
19:33251239:G:A	50	100	1	0.0276
19:33251284:C:G	50	100	0.93	0.08751
19:33251464:T:C	50	94	0.9	0.3388
19:33251532:G:A	50	100	0.94	0.148
19:33251720:C:T	50	98	0.93	0.1926
19:33251733:T:C	50	100	0.91	0.06935
19:33251985:G:C	50	96	0.72	0.02705
19:33252033:C:T	49	100	0.96	0.1489
19:33252092:T:G	50	100	0.96	0.1489
19:33252160:C:A	50	100	0.92	0.08878
19:33252538:G:A	50	100	0.94	0.08896
19:33252791:G:A	50	96	0.92	0.1723
19:33252991:A:C	50	100	0.96	0.09096
19:33253685:G:A	50	100	1	0.03359
19:33253910:G:A	50	100	0.95	0.1102
19:33253911:T:A	50	100	0.9	0.01416
19:33253966:T:A	50	100	0.91	0.3226
19:33254196:A:G	50	100	0.73	0.01235
19:33254384:G:A	50	100	0.95	0.04012
19:33254608:G:A	50	100	0.96	0.01834
19:33254872:C:T	50	100	0.75	0.03359
19:33255148:G:C	50	100	1	0.02052
19:33255419:C:T	50	100	0.98	0.02633
19:33255495:G:A	50	100	0.95	0.1129
19:33255610:C:T	50	98	0.97	0.09096
19:33256051:C:G	49	100	0.99	0.01362
19:33256157:C:T	50	100	0.92	0.01543
19:33256354:C:T	50	100	0.94	0.04448
19:33256603:G:A	50	100	1	0.01198
19:33257089:T:G	50	100	0.95	0.3549
19:33257277:A:G	50	100	0.97	0.08914
19:33257415:C:T	50	100	0.97	0.1002
19:33257855:G:T	50	100	0.83	0.01507
19:33257856:C:A	50	100	0.96	0.1305
19:33258260:C:T	50	98	0.85	0.01253
19:33258518:C:T	48	95.8	0.98	0.1013
19:33258542:G:A	50	100	0.98	0.1004
19:33258656:C:T	50	98	0.99	0.1006
19:33258669:A:C	50	100	0.99	0.1006
19:33258791:G:A	50	100	0.91	0.02977
19:33258804:C:T	50	100	0.99	0.1009
19:33258808:C:T	50	100	0.98	0.1011
19:33259171:C:T	50	100	0.99	0.1044
19:33259212:C:T	50	100	0.96	0.1376
19:33259384:G:A	50	100	0.99	0.1042
19:33259408:G:A	50	100	0.99	0.1042
19:33259487:G:A	50	100	0.97	0.4129
19:33259704:C:T	49	100	0.97	0.1378
19:33260021:G:A	50	100	0.98	0.01362
19:33260050:A:T	50	100	0.96	0.1195
19:33260127:C:T	50	100	0.96	0.1193
19:33260223:C:T	50	96	0.97	0.06935
19:33260443:G:A	50	100	0.98	0.1875
19:33260733:C:T	50	100	0.98	0.173
19:33260946:G:C	50	100	0.78	0.01979
19:33261225:C:T	50	100	0.96	0.08588
19:33261549:A:C	50	100	0.97	0.102
19:33261825:G:A	50	100	0.93	0.09078
19:33261962:C:T	50	100	0.92	0.04503
19:33262014:C:T	49	100	0.98	0.4595
19:33262088:G:T	50	100	0.98	0.4544
19:33262145:G:A	50	98	0.95	0.1151
19:33262260:T:C	50	100	0.96	0.1892
19:33262294:G:A	50	100	0.95	0.1923
19:33262414:C:G	50	98	0.95	0.2046
19:33262423:G:A	50	100	1	0.01416
19:33262901:C:A	50	100	0.96	0.05174
19:33263071:T:A	50	98	0.94	0.1699
19:33263072:A:T	50	100	0.86	0.01961
19:33263138:G:A	50	100	0.94	0.1385
19:33263403:G:A	50	100	0.93	0.0797
19:33263642:C:T	50	100	0.94	0.09259
19:33263765:G:T	50	100	0.94	0.07916
19:33263941:G:A	50	100	0.81	0.01162
19:33264032:G:A	50	98	0.98	0.1449
19:33264168:T:C	50	98	0.97	0.425
19:33264178:G:A	50	94	0.88	0.2965
19:33264194:C:G	50	96	0.91	0.2941
19:33264218:T:C	50	100	0.96	0.1516
19:33264258:T:C	50	98	0.86	0.1029
19:33264442:T:C	50	98	0.94	0.01325
19:33264458:C:T	50	100	0.98	0.3553
19:33264533:T:C	50	98	0.97	0.2751
19:33264619:C:T	50	100	0.99	0.3174
19:33264735:C:T	50	98	0.98	0.2449
19:33265129:G:A	50	100	1	0.01235
19:33265164:C:T	50	100	0.98	0.1721
19:33265333:G:A	50	100	0.98	0.4706
19:33265378:G:C	50	100	0.99	0.1438
19:33265471:T:G	50	100	0.99	0.3322
19:33265704:C:G	50	98	0.99	0.189
19:33265759:G:A	50	100	1	0.07462
19:33265776:C:T	50	100	1	0.07462
19:33266249:C:G	50	100	0.99	0.1365
19:33266412:T:A	50	96	0.91	0.05065
19:33266416:T:A	50	94	0.91	0.09332
19:33266420:A:T	47	89.4	0.72	0.1202
19:33266427:G:A	50	100	0.99	0.2956
19:33266565:G:T	50	100	1	0.1191
19:33266784:T:C	50	100	0.98	0.0492
19:33266964:A:G	50	98	0.99	0.4132
19:33267295:G:A	50	98	0.99	0.2865
19:33267421:C:A	50	100	0.99	0.2859
19:33267442:G:A	50	100	0.99	0.2859
19:33267582:T:C	50	100	0.99	0.4782
19:33267694:C:T	50	100	0.99	0.4107
19:33267695:G:C	50	100	0.99	0.4107
19:33267843:T:A	50	100	0.99	0.08824
19:33268130:T:G	50	100	0.98	0.1727
19:33268240:T:C	50	98	0.99	0.4956
19:33268334:C:T	50	100	0.95	0.08097
19:33268439:G:T	50	100	0.97	0.01216
19:33268442:T:C	50	98	0.99	0.2961
19:33268565:C:T	50	100	0.98	0.2173
19:33268646:C:T	50	98	0.99	0.2622
19:33268667:T:C	50	98	0.98	0.3228
19:33269014:C:T	50	100	1	0.1193
19:33269055:C:T	50	98	0.99	0.252
19:33269208:G:A	50	98	0.99	0.1186
19:33269433:T:G	50	100	0.99	0.4497
19:33269939:C:T	49	100	0.98	0.4475
19:33270294:C:T	50	98	0.98	0.1184
19:33270407:A:G	50	100	0.97	0.3751
19:33270737:C:G	50	100	0.99	0.1126
19:33270827:G:C	50	98	0.97	0.1184
19:33270970:A:G	50	98	0.96	0.4539
19:33271351:T:C	50	100	0.96	0.2787
19:33271395:C:T	50	100	0.96	0.1973
19:33271696:A:G	50	100	0.96	0.2903
19:33271874:C:T	50	100	0.94	0.07571
19:33272035:G:T	49	95.9	0.84	0.03431
19:33272215:C:T	50	100	0.94	0.2346
19:33272273:C:T	50	98	0.93	0.09405
19:33272365:G:A	50	98	0.8	0.1164
19:33272569:G:A	50	98	0.95	0.1182
19:33272715:A:G	50	100	0.86	0.1031
19:33273197:C:T	50	96	0.81	0.0984
19:33273490:G:A	50	100	0.76	0.02052
19:33273772:C:T	50	94	0.85	0.185
19:33273786:C:T	50	100	0.94	0.08932
19:33273812:A:G	50	96	0.86	0.2413
19:33273817:C:T	50	94	0.84	0.295
19:33273820:C:G	50	100	0.8	0.063
19:33273956:G:A	50	96	0.89	0.4016
19:33274230:G:A	50	100	0.92	0.1002
19:33274471:C:G	50	100	0.96	0.01107
19:33274489:G:A	50	100	0.77	0.02996
19:33275138:G:A	50	100	0.88	0.02052
19:33275756:C:A	50	100	0.94	0.07916
19:33276609:T:C	50	100	0.96	0.01107
19:33276662:C:T	50	100	0.94	0.07171
19:33276687:A:G	50	100	0.91	0.0138
19:33276768:C:T	50	100	0.88	0.01362
19:33276783:C:T	50	100	0.95	0.02487
19:33276859:T:C	50	100	0.84	0.01362
19:33276936:G:A	50	98	0.96	0.1603
19:33277104:C:A	50	98	0.96	0.1607
19:33277117:C:T	50	100	0.94	0.07171
19:33277288:C:G	50	100	0.96	0.2498
19:33277303:G:A	50	100	0.76	0.01398
19:33277305:G:T	50	100	0.96	0.2262
19:33277407:G:A	50	100	0.92	0.0374
19:33277581:T:C	50	100	0.96	0.2818
19:33277592:A:G	50	100	0.85	0.0138
19:33277652:T:A	50	100	0.98	0.07353
19:33277876:T:C	50	100	0.97	0.2622
19:33277986:A:C	50	100	0.76	0.0167
19:33278015:C:A	50	100	0.83	0.1153
19:33278039:G:A	50	100	0.96	0.06245
19:33278107:G:A	50	100	0.96	0.2854
19:33278144:G:C	50	100	0.99	0.0354
19:33278379:C:A	50	100	0.85	0.01961
19:33278838:C:G	50	100	0.8	0.01616
19:33279045:C:T	50	100	0.99	0.03522
19:33279183:G:A	50	100	0.98	0.07317
19:33279458:C:T	50	96	0.93	0.4762
19:33279518:T:C	50	98	0.97	0.264
19:33279623:A:G	50	98	0.97	0.2498
19:33279750:G:C	50	96	0.94	0.4922
19:33279830:C:T	50	98	0.79	0.06935
19:33279899:G:A	50	100	0.88	0.0138
19:33279963:A:G	50	98	0.97	0.2631
19:33279980:C:T	50	100	0.83	0.01235
19:33280214:A:G	50	98	0.97	0.2509
19:33280448:C:T	49	100	0.87	0.02578
19:33280452:C:T	49	95.9	0.95	0.1828
19:33280454:C:T	49	100	0.92	0.02542
19:33280459:A:G	49	100	0.97	0.07317
19:33280470:T:C	50	96	0.86	0.03758
19:33281017:G:A	50	100	0.97	0.07062
19:33281026:C:T	50	100	0.95	0.05683
19:33281041:C:G	50	98	0.93	0.2614
19:33281910:C:T	50	94	0.84	0.3266
19:33282019:G:A	50	100	0.65	0.01198
19:33282198:A:G	50	94	0.9	0.3589
19:33282937:A:G	50	100	0.91	0.01071
19:33283330:G:A	50	100	0.83	0.05229
19:33283500:C:A	50	100	0.93	0.05683
19:33283685:C:A	50	96	0.9	0.2222
19:33284420:C:T	50	94	0.9	0.4495
19:33284518:G:C	50	100	0.9	0.0374
19:33284613:A:G	50	100	0.92	0.0581
19:33284734:T:C	50	100	0.8	0.01071
19:33284962:T:A	50	94	0.91	0.4753
19:33285306:C:T	49	85.7	0.82	0.3548
19:33285335:C:T	50	100	0.69	0.01126
19:33285836:G:A	50	100	0.85	0.01017
19:33285985:G:T	50	96	0.79	0.09314
19:33286003:T:G	49	89.8	0.82	0.27
19:33286130:G:A	50	98	0.71	0.03286
19:33286203:C:T	50	100	0.89	0.04031
19:33286261:T:C	50	94	0.8	0.2524
19:33286752:C:A	50	94	0.66	0.04684
19:33286819:G:A	50	96	0.78	0.1111
19:33287800:C:T	50	94	0.9	0.04956
19:33287812:C:T	50	100	0.8	0.07226
19:33287816:C:T	50	100	0.96	0.0207
19:33287877:A:C	50	94	0.9	0.04956
19:33287910:C:T	50	100	0.89	0.02052
19:33288351:C:T	50	100	0.85	0.05065
19:33288842:G:A	50	98	0.87	0.02215
19:33288894:C:A	50	100	0.94	0.04321
19:33289209:A:G	50	98	0.87	0.02233
19:33289217:A:G	50	100	0.82	0.08932
19:33289355:T:C	50	94	0.93	0.1981
19:33289538:G:A	50	88	0.82	0.203
19:33289577:G:A	50	100	0.97	0.04321
19:33289669:C:T	50	100	0.97	0.04321
19:33289919:C:T	50	100	0.96	0.04339
19:33290102:C:T	50	90	0.83	0.1516
19:33291284:A:T	50	100	0.93	0.02941
19:33291750:G:T	50	100	0.99	0.01743
19:33291888:G:A	50	100	0.86	0.07335
19:33292005:G:A	50	96	0.7	0.07353
19:33292311:C:T	50	100	1	0.01743
19:33292530:G:T	50	100	0.93	0.061
19:33292812:C:T	50	100	1	0.01743
19:33293107:A:G	50	100	0.86	0.1156
19:33293108:G:A	50	100	0.86	0.1158
19:33293556:G:C	50	100	0.9	0.01362
19:33293751:T:C	50	100	0.82	0.02959
19:33294024:C:T	50	100	0.96	0.01834
19:33294235:C:T	50	98	0.88	0.06009
19:33294290:T:C	50	100	0.68	0.0472
19:33294722:C:T	50	100	0.98	0.01053
19:33294849:C:T	50	100	0.94	0.06318
19:33295302:C:T	50	100	0.94	0.1031
19:33295843:C:T	50	100	0.98	0.03068
19:33295906:C:T	50	100	0.95	0.06463
19:33296029:A:G	50	100	0.96	0.1265
19:33296135:G:A	49	100	0.96	0.1048
19:33296753:C:T	50	98	0.78	0.01616
19:33297020:G:A	49	100	1	0.02778
19:33297048:C:T	50	88	0.9	0.1917
19:33297537:C:T	50	100	1	0.01071
19:33298104:G:A	50	100	0.97	0.1215
19:33298346:C:T	50	100	0.99	0.1589
19:33298491:A:G	50	94	0.92	0.4201
19:33298529:G:A	50	100	1	0.01834
19:33298702:G:T	50	100	1	0.1605
19:33298773:C:T	50	100	0.99	0.1603
19:33298995:G:A	50	100	1	0.154
19:33299288:T:C	50	100	1	0.1578
19:33299596:A:G	50	94	0.92	0.4405
19:33299630:C:A	50	100	1	0.1541
19:33299650:G:A	50	96	0.88	0.02996
19:33299729:A:G	50	100	1	0.1545
19:33300221:G:A	50	100	1	0.1558
19:33300623:G:C	50	100	1	0.1572
19:33300901:T:C	50	100	1	0.1714
19:33301725:C:A	50	98	1	0.1554
19:33301842:G:A	50	90	0.78	0.07625
19:33302524:G:A	50	100	0.94	0.03014
19:33303463:A:T	50	100	1	0.01797
19:33303584:G:C	50	100	1	0.1511
19:33304201:C:T	50	100	1	0.01144
19:33304335:G:A	50	100	1	0.15
19:33304596:G:C	50	100	0.75	0.01652
19:33304803:G:A	50	100	1	0.07771
19:33305504:C:T	50	100	1	0.03068
19:33305788:A:C	50	100	1	0.03068
19:33306266:A:G	50	100	1	0.03504
19:33306352:G:A	50	100	0.98	0.08097
19:33306504:T:C	50	100	0.93	0.01144
19:33307487:C:T	50	100	0.98	0.1247
19:33307563:T:C	49	95.9	0.97	0.1391
19:33307570:C:A	50	100	0.95	0.03086
19:33307603:C:T	48	85.4	0.91	0.37
19:33307631:T:C	48	93.8	0.7	0.03885
19:33307851:A:G	50	100	0.85	0.01198
19:33308092:A:G	50	100	0.92	0.03268
19:33308345:G:A	50	100	0.99	0.1156
19:33308414:C:A	50	100	0.99	0.07752
19:33309100:G:T	50	100	0.91	0.02959
19:33309404:A:T	50	100	0.99	0.1545
19:33309503:C:T	50	100	1	0.01126
19:33309934:A:G	50	100	0.99	0.03086
19:33310031:G:A	50	100	0.99	0.07789
19:33310182:C:T	50	100	0.99	0.1015
19:33311431:A:G	50	100	0.99	0.1503
19:33311636:G:A	50	100	0.99	0.1006
19:33312285:C:T	50	100	0.99	0.0768
19:33312537:A:C	50	100	0.99	0.155
19:33312584:A:G	50	100	1	0.03159
19:33312602:T:G	50	100	1	0.03141
19:33312640:G:C	50	100	1	0.02251
19:33313493:C:G	50	100	0.99	0.1429
19:33313938:C:G	50	100	0.99	0.155
19:33313992:C:T	50	100	1	0.0118
19:33314352:C:T	50	100	1	0.03141
19:33314523:T:A	50	100	0.99	0.1051
19:33314564:G:A	50	100	0.99	0.1053
19:33314670:C:G	50	100	0.98	0.0118
19:33314772:T:A	50	100	0.99	0.1051
19:33314814:C:G	50	92	0.93	0.3041
19:33315118:T:C	50	100	0.97	0.04956
19:33315233:C:T	50	100	0.98	0.0768
19:33315370:A:G	50	100	0.98	0.1587
19:33315704:G:A	50	100	0.98	0.1053
19:33316199:G:A	50	98	0.98	0.1048
19:33316320:T:C	50	98	0.9	0.04702
19:33317194:G:A	50	100	0.94	0.02578
19:33317239:C:A	50	100	0.98	0.1035
19:33317403:G:A	50	100	0.98	0.1035
19:33318228:C:T	50	98	0.98	0.04866
19:33318493:T:C	50	98	0.98	0.04829
19:33318899:T:A	50	100	0.89	0.01235
19:33319372:G:T	50	100	0.98	0.08842
19:33319747:T:C	50	98	0.99	0.04829
19:33319789:G:A	50	96	0.94	0.132
19:33320161:T:A	50	98	0.99	0.0354
19:33320917:T:C	50	100	0.96	0.06173
19:33321309:T:G	50	100	0.98	0.02342
19:33321335:C:T	50	100	0.98	0.09731
19:33321751:C:G	50	100	0.98	0.1055
19:33321980:T:C	50	100	0.99	0.02923
19:33322071:G:T	50	100	1	0.02887
19:33322595:C:T	50	100	0.99	0.2827
19:33322664:C:T	50	100	0.98	0.2596
19:33322870:G:A	50	100	0.99	0.3175
19:33323488:A:G	50	98	0.99	0.4256
19:33323563:G:A	50	100	0.99	0.3174
19:33323593:A:G	50	100	0.99	0.02923
19:33323787:T:C	50	100	0.99	0.2607
19:33323817:C:T	50	100	0.95	0.01725
19:33323818:A:T	50	100	0.95	0.01725
19:33324221:G:A	50	100	0.99	0.3175
19:33324300:G:C	50	100	0.99	0.3175
19:33324336:G:A	50	100	0.99	0.3174
19:33324495:T:A	50	100	0.96	0.1238
19:33324579:C:T	50	100	0.95	0.1225
19:33325065:A:G	50	100	1	0.01743
19:33325232:T:C	49	100	0.99	0.02941
19:33325345:C:T	50	100	1	0.02723
19:33325410:T:C	50	100	1	0.02887
19:33325591:T:C	50	100	0.98	0.2602
19:33325685:T:C	50	100	1	0.02887
19:33326227:A:G	50	100	0.99	0.3183
19:33326313:A:G	50	100	1	0.02905
19:33326536:G:C	50	100	1	0.02905
19:33326639:T:A	50	100	1	0.02179
19:33326850:A:G	50	100	0.99	0.02705
19:33327226:G:C	50	100	0.99	0.2603
19:33327250:T:C	50	100	0.99	0.3174
19:33327308:C:G	49	100	0.99	0.3174
19:33327311:A:T	49	100	0.98	0.04993
19:33327479:G:A	50	100	0.99	0.3166
19:33327797:G:A	50	100	0.93	0.01216
19:33327986:A:C	50	100	0.97	0.4479
19:33328027:G:A	50	100	1	0.02905
19:33328057:T:C	50	100	1	0.02923
19:33328149:A:G	47	97.9	0.98	0.3181
19:33328331:A:G	50	100	0.98	0.3179
19:33328338:T:C	50	100	0.98	0.2609
19:33328708:C:T	50	100	1	0.01743
19:33329403:C:T	50	100	1	0.02869
19:33329759:T:C	50	100	0.99	0.1567
19:33329859:C:T	50	100	1	0.02687
19:33329909:C:A	50	100	0.97	0.03504
19:33330342:T:G	50	100	0.99	0.4286
19:33330574:A:G	50	100	1	0.02814
19:33330717:C:T	50	100	1	0.02796
19:33330921:A:G	50	100	1	0.02778
19:33331260:C:T	50	98	1	0.2175
19:33331327:A:T	50	100	1	0.0276
19:33331562:G:A	50	100	1	0.0276
19:33331585:A:G	50	100	1	0.0276
19:33332746:T:C	50	100	1	0.2249
19:33332952:C:T	50	100	1	0.0276
19:33332953:C:T	50	100	1	0.0276
19:33333097:A:G	50	100	1	0.2249
19:33333263:G:C	50	100	0.91	0.02052
19:33333771:A:G	50	100	0.84	0.0216
19:33333831:A:T	50	100	1	0.02778
19:33333890:G:A	50	100	1	0.02142
19:33333992:T:C	50	100	0.98	0.126
19:33334040:G:A	50	100	1	0.07462
19:33334225:C:A	50	100	0.99	0.2184
19:33334236:A:T	50	100	1	0.1952
19:33334693:G:A	50	100	0.91	0.0207
19:33334764:T:G	50	100	1	0.02778
19:33334780:C:T	50	100	1	0.04412
19:33335473:G:T	49	100	1	0.02741
19:33335850:C:G	49	100	1	0.01634
19:33336002:C:T	50	100	0.98	0.03595
19:33336008:T:C	50	100	1	0.03195
19:33336121:C:T	50	100	1	0.136
19:33336842:A:G	50	100	1	0.02741
19:33337168:G:A	50	100	0.99	0.1365
19:33337207:C:T	50	100	0.89	0.01198
19:33337377:T:C	50	100	1	0.2433
19:33337930:C:T	50	100	1	0.0216
19:33338030:C:T	49	100	1	0.2424
19:33338492:A:T	50	100	1	0.2435
19:33338501:A:G	50	100	1	0.01634
19:33338547:C:T	50	100	1	0.2271
19:33338685:C:G	50	100	1	0.2435
19:33339007:C:T	50	100	1	0.01652
19:33339423:A:C	50	100	1	0.02106
19:33339488:G:T	50	100	1	0.03086
19:33339692:G:T	50	100	1	0.1316
19:33339855:C:T	50	100	0.94	0.0305
19:33339940:C:T	50	100	0.98	0.01216
19:33340054:C:A	50	100	1	0.01652
19:33340175:C:T	50	100	1	0.2171
19:33340477:A:G	50	100	1	0.01652
19:33340694:T:C	50	100	1	0.02088
19:33340821:T:C	50	100	1	0.01652
19:33341105:G:T	50	100	1	0.01652
19:33341210:A:G	50	100	0.88	0.01652
19:33341379:C:G	50	100	0.99	0.4363
19:33341493:G:A	50	100	0.92	0.03123
19:33341762:T:C	50	100	1	0.02124
19:33341806:A:C	50	100	1	0.01652
19:33342799:A:G	50	100	1	0.2317
19:33343190:A:G	50	98	0.96	0.03032
19:33343655:G:A	50	100	1	0.216
19:33343774:T:C	50	100	0.99	0.218
19:33344043:G:C	50	100	1	0.01652
19:33344488:A:G	50	100	1	0.02106
19:33344893:G:T	50	100	1	0.01652
19:33345152:T:C	50	100	1	0.01652
19:33345244:G:A	50	100	1	0.01652
19:33345312:T:C	50	100	1	0.01652
19:33345520:A:C	50	100	0.99	0.221
19:33345694:G:C	50	100	1	0.01652
19:33345823:T:C	50	100	1	0.01652
19:33345828:A:G	50	100	1	0.02106
19:33346081:G:A	50	100	1	0.01652
19:33346159:G:A	50	100	0.98	0.1572
19:33347041:A:G	50	100	1	0.01652
19:33347250:G:A	50	100	1	0.01652
19:33347606:C:T	50	100	1	0.01652
19:33348182:A:G	50	100	1	0.01652
19:33348241:A:G	50	100	1	0.01652
19:33348477:T:G	50	100	1	0.01652
19:33348648:A:G	50	100	0.99	0.4167
19:33348730:T:C	50	100	1	0.02088
19:33348861:G:A	50	100	1	0.01652
19:33349193:C:T	50	100	1	0.01652
19:33349562:T:C	50	100	1	0.01652
19:33349841:C:T	50	100	0.99	0.01162
19:33349899:A:T	50	100	1	0.01652
19:33349986:G:A	50	100	1	0.01652
19:33350238:A:G	50	100	1	0.01652
19:33350397:A:G	50	100	1	0.01652
19:33350456:A:G	50	100	1	0.01652
19:33350538:A:G	50	100	1	0.01652
19:33350705:G:A	50	100	1	0.1443
19:33350819:C:T	50	100	1	0.1447
19:33351268:G:T	50	100	1	0.01652
19:33351374:G:A	50	100	1	0.2384
19:33351423:G:T	50	98	0.86	0.02578
19:33351623:T:C	50	100	1	0.01652
19:33352097:C:T	50	100	0.87	0.01652
19:33352222:A:G	50	100	1	0.0167
19:33352543:C:T	50	100	1	0.01652
19:33352795:G:A	50	100	1	0.01652
19:33352896:A:G	50	100	1	0.01652
19:33353067:C:T	50	100	1	0.1474
19:33353147:A:G	50	98	1	0.427
19:33353555:G:A	49	100	1	0.0187
19:33353682:C:T	50	100	1	0.01652
19:33353772:A:G	50	100	0.99	0.0187
19:33353826:G:A	50	100	1	0.01652
19:33353843:G:T	50	100	0.9	0.01652
19:33354043:G:A	50	100	1	0.01652
19:33354254:G:T	50	96	0.85	0.0797
19:33354390:T:C	50	100	1	0.4143
19:33354537:C:T	50	100	1	0.4143
19:33354692:C:A	50	100	1	0.2358
19:33354738:A:G	50	100	1	0.01652
19:33354784:C:T	50	100	0.98	0.06227
19:33354823:C:T	50	100	1	0.01652
19:33355166:G:C	50	100	1	0.236
19:33355210:C:T	50	100	0.97	0.01761
19:33355240:T:G	50	100	1	0.01652
19:33355276:A:G	50	100	1	0.01688
19:33355412:T:A	50	100	1	0.1556
19:33355616:A:G	50	100	1	0.3918
19:33355729:T:C	50	100	1	0.4138
19:33355730:G:C	50	100	1	0.1944
19:33356012:G:C	50	100	1	0.01652
19:33356029:T:C	50	100	1	0.4181
19:33356032:C:T	50	100	1	0.01652
19:33356110:T:C	50	100	1	0.0167
19:33356294:G:A	50	100	1	0.01652
19:33356315:A:C	50	100	1	0.01652
19:33356376:C:T	50	100	1	0.01652
19:33356394:G:A	50	100	1	0.0167
19:33356448:C:T	50	100	1	0.01652
19:33356537:A:G	50	100	1	0.01162
19:33356993:C:A	50	100	1	0.01707
19:33357095:G:T	50	100	1	0.01652
19:33357117:G:T	50	100	1	0.01652
19:33357240:G:T	50	100	1	0.01652
19:33357777:T:A	50	100	1	0.2155
19:33357789:C:A	50	100	1	0.1556
19:33357871:T:C	50	100	1	0.4336
19:33357884:A:G	50	100	1	0.2153
19:33357906:T:G	50	100	1	0.4326
19:33358189:C:T	50	100	1	0.1472
19:33358215:G:C	50	100	1	0.4443
19:33358338:T:C	50	100	0.91	0.01452
19:33358652:A:C	50	100	0.99	0.1806
19:33358955:C:T	50	98	0.99	0.1658
19:33358978:T:C	50	100	0.99	0.3905
19:33359005:C:T	50	100	1	0.4194
19:33359094:A:C	50	100	1	0.335
19:33359200:G:A	50	100	1	0.02923
19:33359202:T:G	50	100	0.82	0.04739
19:33359254:A:C	50	100	1	0.4504
19:33359332:C:G	50	100	1	0.01652
19:33359589:C:T	50	100	0.98	0.1514
19:33359737:G:A	50	100	1	0.01634
19:33359761:T:C	50	100	1	0.3477
19:33359861:C:T	50	100	0.94	0.03159
19:33359935:A:G	50	100	0.99	0.2171
19:33359963:A:G	50	100	1	0.01271
19:33359965:A:G	50	98	1	0.1866
19:33360170:G:A	50	100	0.99	0.348
19:33360741:G:A	50	100	1	0.03268
19:33360824:G:A	50	100	1	0.146
19:33360894:A:G	50	100	1	0.02814
19:33361109:G:A	50	100	1	0.01634
19:33361416:T:C	50	100	1	0.1679
19:33361761:C:A	50	100	0.94	0.02433
19:33361807:G:A	50	100	1	0.2153
19:33362354:C:T	50	100	1	0.3626
19:33362663:A:G	50	100	0.98	0.07389
19:33363503:C:G	49	93.9	0.85	0.06463
19:33363505:C:G	50	88	0.89	0.1211
19:33363507:C:G	50	86	0.9	0.1363
19:33363511:G:C	46	97.8	0.74	0.03014
19:33363630:T:C	50	100	0.99	0.04394
19:33364346:C:A	50	100	1	0.1452
19:33364467:C:T	50	100	1	0.1619
19:33364496:C:G	50	100	1	0.01634
19:33364935:C:T	50	100	1	0.1456
19:33365051:C:G	50	100	0.96	0.0187
19:33365182:G:C	50	100	1	0.03068
19:33365285:A:G	50	100	1	0.4357
19:33365382:C:T	50	100	1	0.4359
19:33365510:T:C	50	100	1	0.425
19:33366064:G:T	50	100	1	0.48
19:33366074:T:C	50	100	1	0.09241
19:33366156:G:T	50	100	1	0.4804
19:33366159:G:A	50	100	1	0.4363
19:33366216:G:A	50	100	1	0.2146
19:33366228:C:T	50	100	1	0.4802
19:33366492:T:G	50	100	1	0.4363
19:33366791:C:T	50	100	1	0.4802
19:33367010:C:T	50	100	1	0.4802
19:33367018:C:G	50	100	1	0.4802
19:33367307:G:C	50	100	1	0.4802
19:33367561:T:G	49	100	1	0.4365
19:33368354:A:G	50	100	1	0.04375
19:33368401:G:A	50	100	0.98	0.04394
19:33368604:C:G	50	100	0.95	0.03758
19:33368683:G:A	50	100	1	0.1456
19:33369130:G:T	50	100	1	0.2141
19:33369277:A:T	50	100	1	0.03849
19:33369952:C:T	50	100	0.92	0.06699
19:33370254:G:A	50	100	1	0.03849
19:33370820:T:C	50	100	1	0.4385
19:33370859:T:C	50	100	1	0.03849
19:33371044:A:G	50	100	1	0.04339
19:33371182:T:C	50	100	1	0.1398
19:33371332:C:T	50	100	1	0.02451
19:33371389:G:A	50	100	1	0.1456
19:33371633:A:G	50	100	1	0.03849
19:33371736:G:A	50	100	1	0.03849
19:33372029:T:G	50	100	0.99	0.1398
19:33372146:C:T	50	100	0.93	0.0305
19:33372148:C:T	50	100	1	0.1454
19:33372480:C:T	50	100	1	0.1456
19:33372698:C:A	50	98	0.95	0.01797
19:33372896:A:C	49	95.9	0.95	0.2168
19:33372898:A:C	50	98	0.99	0.1438
19:33373354:G:A	50	100	1	0.01616
19:33373412:G:C	50	100	1	0.01616
19:33373470:C:T	50	100	1	0.04521
19:33373636:G:C	50	100	1	0.01616
19:33373905:C:T	49	100	1	0.02996
19:33373956:C:T	50	96	1	0.2137
19:33374012:C:G	49	98	0.99	0.3459
19:33374217:C:T	50	100	1	0.1347
19:33374417:G:T	50	100	0.99	0.1501
19:33374610:G:A	50	100	1	0.03831
19:33374748:C:T	50	100	1	0.02869
19:33375036:G:C	50	100	1	0.02869
19:33375994:G:A	50	100	1	0.2128
19:33376587:A:C	50	100	0.97	0.01979
19:33377107:A:G	50	100	0.98	0.4098
19:33377587:A:G	50	100	1	0.0463
19:33378116:C:T	50	100	1	0.01979
19:33378269:C:T	50	100	0.99	0.1501
19:33379997:T:C	50	100	1	0.03286
19:33380000:T:C	50	100	1	0.01616
19:33380268:A:G	50	100	1	0.04557
19:33380488:T:G	50	100	1	0.04557
19:33381219:T:G	50	100	1	0.01616
19:33381244:G:C	49	100	1	0.01616
19:33381312:G:A	50	100	0.99	0.04539
19:33381504:A:G	50	100	0.98	0.07444
19:33381811:G:A	50	100	0.99	0.04012
19:33381994:G:A	50	100	1	0.1255
19:33382529:T:G	50	100	0.97	0.2121
19:33382868:C:T	50	100	0.95	0.06427
19:33383448:C:T	50	98	0.98	0.1491
19:33383834:C:T	50	92	0.92	0.244
19:33383852:A:G	50	92	0.94	0.4316
19:33384004:C:T	50	100	0.94	0.03395
19:33384177:T:C	50	100	1	0.09858
19:33384297:C:G	50	100	1	0.01906
19:33384298:T:G	50	100	1	0.01906
19:33384488:G:T	49	100	0.99	0.2137
19:33384548:G:A	50	100	0.98	0.1009
19:33384657:A:T	50	100	0.96	0.03413
19:33384658:A:T	50	94	0.99	0.2188
19:33384809:G:A	50	100	0.99	0.0187
19:33384941:C:G	50	100	0.99	0.1133
19:33385128:G:A	50	100	0.83	0.0167
19:33385242:C:G	50	100	0.99	0.1135
19:33385488:A:G	50	100	0.98	0.4902
19:33385555:G:A	50	100	0.99	0.2115
19:33386049:C:T	50	100	0.98	0.4524
19:33386607:T:C	50	100	0.98	0.1169
19:33386617:C:G	50	100	0.99	0.2219
19:33386843:C:T	50	100	0.99	0.4566
19:33387133:A:G	50	100	0.99	0.2836
19:33387292:A:G	50	100	0.99	0.2558
19:33387760:C:T	50	100	0.86	0.02832
19:33387931:G:A	50	100	1	0.281
19:33388625:G:A	50	100	1	0.06209
19:33389094:C:G	50	100	0.98	0.2128
19:33389443:A:G	50	100	0.97	0.4599
19:33389647:C:T	50	100	0.96	0.03359
19:33389679:A:G	50	98	0.95	0.01198
19:33389878:A:G	50	100	0.99	0.1921
19:33389918:C:T	50	100	0.97	0.02741
19:33390016:A:T	50	100	0.99	0.01434
19:33390222:G:T	50	100	0.76	0.03123
19:33390741:C:G	50	100	0.99	0.2126
19:33390744:G:T	50	100	0.99	0.2126
19:33390951:T:C	50	100	0.99	0.2064
19:33391058:G:T	50	98	0.99	0.2064
19:33391316:G:A	50	100	0.96	0.06318
19:33391552:T:C	50	100	0.99	0.2062
19:33391720:T:C	49	100	0.99	0.2062
19:33391746:A:G	50	100	0.97	0.4361
19:33391806:A:G	50	100	0.99	0.2064
19:33392025:A:T	50	100	0.99	0.2052
19:33392134:G:T	50	100	0.98	0.4174
19:33392192:C:T	50	100	0.97	0.01997
19:33392291:G:C	50	100	0.97	0.4363
19:33392342:C:T	50	100	0.99	0.1752
19:33392698:G:A	50	100	1	0.02524
19:33392805:C:T	50	100	0.95	0.06173
19:33392971:G:A	49	100	0.98	0.1748
19:33393159:G:A	50	100	0.97	0.09532
19:33393164:G:A	50	100	0.97	0.02505
19:33393198:G:A	50	100	0.96	0.07044
19:33393217:C:G	50	96	0.98	0.2918
19:33393239:G:A	49	98	0.95	0.06028
19:33393265:G:A	48	95.8	0.98	0.2914
19:33393435:A:G	50	98	0.98	0.2948
19:33393505:T:G	50	98	0.96	0.2177
19:33393526:A:G	49	98	0.96	0.1409
19:33393591:T:C	50	94	0.95	0.1964
19:33393638:G:A	50	98	0.96	0.07734
19:33393711:T:A	50	100	1	0.01198
19:33394006:T:G	50	100	0.99	0.03794
19:33394212:C:T	49	100	0.92	0.272
19:33394412:T:C	50	98	0.96	0.1489
19:33395415:T:C	50	100	0.96	0.04521
19:33395435:T:C	50	100	0.99	0.0837
19:33395448:C:T	50	100	0.98	0.2625
19:33395739:A:G	50	100	0.98	0.09096
19:33395787:T:C	50	100	0.96	0.04031
19:33395807:T:A	50	100	1	0.4049
19:33396051:T:C	50	100	1	0.01071
19:33396133:G:A	50	98	1	0.4503
19:33396146:G:A	50	100	1	0.01126
19:33396254:A:C	50	100	1	0.4374
19:33396369:A:G	50	100	0.99	0.4975
19:33396499:T:C	50	100	0.99	0.3308
19:33396507:C:G	50	100	1	0.01253
19:33397148:T:C	50	100	0.99	0.3457
19:33397416:G:A	50	100	0.89	0.02179
19:33397554:G:A	50	98	1	0.3509
19:33397633:C:T	50	100	1	0.1307
19:33397682:A:G	50	100	0.99	0.3457
19:33397763:T:G	50	100	1	0.339
19:33397815:C:G	50	100	1	0.01816
19:33398094:G:A	50	100	1	0.3448
19:33398261:C:T	50	100	1	0.02015
19:33398294:G:A	50	100	0.99	0.02015
19:33398309:C:T	50	100	1	0.1434
19:33398463:A:G	50	100	1	0.346
19:33398687:A:G	50	100	1	0.3263
19:33399085:G:A	50	100	1	0.05701
19:33399098:C:T	50	100	1	0.128
19:33399264:G:C	50	100	0.99	0.06209
19:33399322:T:C	50	100	0.98	0.05192
19:33399389:T:G	50	100	1	0.1305
19:33399932:C:G	49	100	0.99	0.3991
19:33400025:A:C	50	100	0.98	0.09041
19:33400107:A:T	50	100	0.99	0.2805
19:33400289:G:A	50	100	1	0.1665
19:33401033:G:A	50	100	1	0.08515
19:33401503:C:T	50	100	0.99	0.453
19:33401575:C:T	50	100	1	0.1296
19:33402102:A:G	50	100	1	0.3506
19:33402545:T:C	50	100	1	0.352
19:33403137:G:A	50	100	1	0.3444
19:33403709:G:A	50	100	1	0.2101
19:33403734:G:C	50	100	1	0.01779
19:33403782:A:G	50	100	0.96	0.02487
19:33403940:C:T	50	100	0.99	0.3221
19:33404074:G:A	50	100	1	0.05701
19:33404105:G:A	50	100	1	0.01035
19:33404407:C:T	50	100	1	0.1166
19:33404408:G:A	50	100	1	0.2184
19:33405161:G:A	50	100	0.99	0.01035
19:33405243:C:T	50	100	1	0.2184
19:33405289:G:A	50	100	1	0.3355
19:33405526:A:C	50	100	0.98	0.3277
19:33405550:C:T	50	100	1	0.2153
19:33405652:G:A	50	100	0.92	0.02233
19:33406122:C:T	50	100	0.98	0.0541
19:33406243:A:G	50	100	0.99	0.2175
19:33406261:G:T	50	100	0.99	0.08842
19:33406317:A:G	50	100	1	0.1158
19:33406572:A:C	50	100	0.99	0.3724
19:33406763:C:G	50	100	0.99	0.218
19:33406807:C:T	50	100	0.99	0.218
19:33406884:G:A	50	100	0.94	0.01107
19:33406917:G:A	50	100	1	0.07008
19:33406937:C:G	50	100	0.98	0.215
19:33407028:T:G	50	100	0.98	0.4138
19:33407443:G:A	50	100	0.98	0.01017
19:33408159:G:A	50	100	0.99	0.3949
19:33408331:G:A	50	100	0.99	0.01761
19:33408872:C:T	50	100	1	0.1057
19:33409003:A:C	50	100	0.98	0.07208
19:33409260:G:T	50	100	0.98	0.01979
19:33409351:C:G	50	98	0.99	0.2994
19:33409362:T:C	50	100	0.98	0.05937
19:33409803:C:T	50	100	1	0.106
19:33409857:T:G	50	100	1	0.07516
19:33409901:C:T	50	100	1	0.106
19:33410128:A:G	50	100	0.97	0.08188
19:33410274:T:C	50	100	0.99	0.3215
19:33410512:C:T	50	100	0.98	0.01779
19:33410644:C:T	50	100	0.99	0.128
19:33410769:T:C	50	100	0.94	0.01834
19:33410770:A:C	50	100	0.94	0.01834
19:33410771:G:A	50	100	0.94	0.01834
19:33411016:C:T	50	100	0.98	0.2349
19:33411269:G:A	50	100	1	0.01761
19:33411867:C:G	50	98	0.99	0.0118
19:33411903:A:G	50	98	0.98	0.3212
19:33411958:C:T	50	100	1	0.07444
19:33412279:G:A	50	100	0.98	0.1278
19:33412283:A:G	50	100	0.98	0.3214
19:33412446:C:A	50	100	0.99	0.07698
19:33412496:A:G	50	100	0.99	0.10780000000000001
19:33412683:G:A	50	100	0.98	0.1073
19:33412762:G:A	50	100	0.98	0.03431
19:33412982:G:C	50	100	0.96	0.1287
19:33412991:C:A	50	100	0.96	0.1287
19:33412997:C:A	50	100	0.96	0.1287
19:33413410:G:T	50	100	0.96	0.0728
19:33413448:G:A	50	100	0.94	0.07262
19:33413923:G:A	50	98	0.97	0.1324
19:33413955:T:C	50	100	0.95	0.07298
19:33414130:A:G	50	100	0.95	0.124
19:33414215:G:A	50	100	1	0.01489
19:33414615:G:A	50	100	1	0.09641
19:33414624:G:A	50	100	1	0.08805
19:33415078:C:T	50	100	0.94	0.01961
19:33415079:A:G	50	98	0.98	0.4452
19:33415196:A:G	50	98	0.95	0.48
19:33415204:C:T	50	100	0.98	0.4385
19:33415217:T:C	50	98	0.98	0.423
19:33415285:C:T	50	98	0.97	0.1442
19:33415479:C:T	50	100	0.97	0.01126
19:33415730:C:A	50	100	1	0.07571
19:33415747:G:A	50	98	0.98	0.07662
19:33415766:G:A	50	98	0.97	0.07389
19:33415858:A:G	50	100	0.99	0.4461
19:33415978:G:A	50	98	0.99	0.3666
19:33416152:C:T	50	100	0.98	0.09949
19:33416195:G:A	50	96	0.99	0.3609
19:33416630:T:C	49	100	1	0.4657
19:33416762:C:T	50	100	1	0.01888
19:33417166:G:A	50	100	0.98	0.1187
19:33417454:C:T	49	100	0.98	0.2415
19:33417587:C:T	50	100	0.98	0.05392
19:33417591:C:T	50	100	0.93	0.02233
19:33417811:A:C	50	100	0.99	0.317
19:33417893:C:T	50	100	0.99	0.07135
19:33417981:G:A	50	100	0.99	0.07135
19:33418093:G:A	50	100	0.99	0.0463
19:33418552:C:G	50	100	1	0.1035
19:33418609:C:T	50	100	0.98	0.07062
19:33418739:C:T	50	100	0.97	0.08061
19:33418792:G:A	50	100	0.99	0.07135
19:33418804:T:G	50	100	1	0.4207
19:33418864:G:A	50	100	1	0.1037
19:33418945:C:T	50	100	1	0.3905
19:33419120:C:G	50	100	0.95	0.04866
19:33419242:T:C	50	100	1	0.4666
19:33419243:G:A	50	100	0.98	0.03504
19:33419407:T:G	50	100	0.99	0.07534
19:33419581:C:T	50	100	0.99	0.07062
19:33419633:T:C	50	100	1	0.4662
19:33419834:C:T	50	100	1	0.4637
19:33419925:C:T	50	100	1	0.08007
19:33420429:G:T	50	100	1	0.2649
19:33420475:C:T	49	100	0.98	0.1004
19:33420799:T:C	49	100	1	0.3932
19:33421009:G:A	50	100	1	0.08007
19:33421392:G:A	50	100	1	0.04902
19:33421498:T:C	50	100	0.99	0.1204
19:33421779:G:T	50	100	0.99	0.341
19:33422198:A:G	50	100	0.99	0.1245
19:33422538:C:A	50	100	0.99	0.07135
19:33423259:A:T	50	100	0.99	0.4163
19:33423379:C:G	50	100	1	0.04993
19:33423511:A:G	50	100	1	0.04993
19:33423534:G:A	50	100	1	0.07988
19:33423664:C:T	50	100	0.95	0.01525
19:33424038:A:G	50	100	0.99	0.4639
19:33424089:C:G	50	100	1	0.04648
19:33424178:T:C	50	100	0.99	0.4136
19:33424370:G:A	50	100	0.98	0.06699
19:33424454:A:G	50	98	0.99	0.4216
19:33424500:C:G	50	100	0.99	0.02088
19:33424615:G:A	50	100	0.93	0.04775
19:33424865:C:T	50	98	0.97	0.1127
19:33424930:C:A	50	100	0.98	0.1133
19:33425105:C:T	50	98	0.99	0.1118
19:33425365:C:T	50	100	1	0.07371
19:33425426:G:A	50	100	1	0.2447
19:33425483:A:G	50	100	1	0.07335
19:33425599:C:T	50	100	1	0.07371
19:33426893:C:T	50	100	1	0.08624
19:33426905:G:A	50	100	1	0.1138
19:33426938:A:G	50	100	1	0.2669
19:33426997:G:A	50	100	0.94	0.02015
19:33427008:G:A	50	100	1	0.07662
19:33427408:C:T	50	100	1	0.08696
19:33427517:A:G	50	98	1	0.3112
19:33427663:T:G	50	100	0.99	0.3834
19:33427683:A:G	50	100	0.93	0.01725
19:33427821:C:T	50	100	0.91	0.04956
19:33427881:T:C	50	100	1	0.2173
19:33428161:C:T	50	100	1	0.01979
19:33428184:T:C	50	100	1	0.08751
19:33428539:C:T	50	100	1	0.08696
19:33428580:G:C	50	100	1	0.3824
19:33428837:G:A	50	100	1	0.01979
19:33428971:T:C	50	100	1	0.08696
19:33429252:C:T	50	100	1	0.0866
19:33429733:A:G	50	100	0.99	0.1469
19:33429815:A:C	50	100	1	0.4499
19:33430020:G:T	50	100	1	0.0187
19:33430357:A:C	50	100	1	0.4499
19:33430462:T:C	50	100	1	0.4499
19:33430482:G:A	50	100	1	0.1049
19:33430636:A:C	50	100	1	0.1058
19:33430823:G:A	50	100	0.99	0.1414
19:33431017:G:A	50	100	1	0.02142
19:33431180:A:G	50	100	0.87	0.01434
19:33431190:G:A	50	100	1	0.08424
19:33431355:T:C	50	100	0.94	0.01852
19:33431663:G:A	50	100	1	0.01416
19:33432576:T:C	50	100	1	0.06572
19:33432708:G:A	50	100	1	0.06572
19:33432947:C:T	50	100	0.97	0.03304
19:33432985:A:G	50	100	0.96	0.0216
19:33433297:T:C	50	100	0.97	0.05882
19:33433547:G:C	50	100	0.99	0.1409
19:33433642:A:G	50	100	1	0.189
19:33434627:G:A	50	100	1	0.08424
19:33434682:C:T	50	98	0.99	0.1857
19:33434703:G:A	50	100	1	0.01162
19:33434848:G:A	50	100	1	0.02106
19:33434902:G:A	50	100	1	0.02142
19:33435106:T:C	50	100	1	0.455
19:33435107:G:A	50	100	1	0.2304
19:33435235:G:A	50	100	1	0.02142
19:33435496:C:T	50	98	1	0.2162
19:33436085:G:C	50	100	1	0.08424
19:33436094:A:G	50	100	1	0.1975
19:33436423:C:T	50	100	0.94	0.01961
19:33436438:C:T	50	100	0.97	0.0325
19:33436565:G:T	50	100	1	0.1425
19:33436836:T:C	50	100	1	0.05138
19:33437095:T:C	50	100	1	0.06028
19:33437100:G:C	50	100	1	0.09495
19:33437415:G:A	50	100	1	0.0659
19:33437768:C:T	50	100	1	0.02142
19:33437837:T:C	50	100	1	0.0846
19:33438188:T:C	50	100	1	0.4484
19:33438243:C:T	50	100	0.99	0.1402
19:33438597:A:G	50	100	1	0.1436
19:33438723:C:T	50	100	0.92	0.03232
19:33438837:A:C	50	100	1	0.02142
19:33438932:T:C	50	100	1	0.4561
19:33438957:T:C	50	100	1	0.02142
19:33439323:G:C	50	100	1	0.04521
19:33439438:C:T	50	100	0.96	0.02015
19:33440915:G:A	50	100	1	0.04521
19:33441409:T:C	50	100	1	0.4561
19:33441422:C:G	50	100	1	0.02142
19:33441491:C:T	50	100	1	0.02142
19:33441518:C:G	50	100	1	0.1073
19:33441568:G:C	50	100	1	0.04521
19:33441835:C:T	50	96	0.83	0.03105
19:33442542:T:A	48	97.9	0.99	0.1398
19:33442543:A:T	50	94	1	0.228
19:33442547:T:A	49	87.8	1	0.3929
19:33442641:A:G	50	100	1	0.3831
19:33442747:A:C	50	100	0.94	0.01344
19:33443777:C:T	50	100	0.98	0.06609
19:33443934:C:T	50	100	0.99	0.1541
19:33444074:C:T	50	100	1	0.04539
19:33444196:C:T	50	100	1	0.4942
19:33444358:A:T	50	100	1	0.07426
19:33444769:T:C	50	100	1	0.2404
19:33444905:G:A	50	100	1	0.02142
19:33445152:C:T	50	100	0.99	0.01035
19:33445846:G:A	50	100	0.94	0.01961
19:33445888:C:G	50	100	0.99	0.14
19:33445982:C:T	50	100	1	0.1661
19:33446024:C:T	50	100	0.98	0.0659
19:33446221:C:T	50	100	0.99	0.1091
19:33446354:T:C	50	100	0.94	0.01452
19:33446371:C:T	50	100	1	0.24
19:33446416:G:A	50	100	1	0.1661
19:33446571:C:T	50	100	0.97	0.0325
19:33446807:C:T	50	100	1	0.1741
19:33447199:G:A	50	98	0.88	0.0118
19:33447341:G:A	50	100	1	0.02033
19:33447864:T:G	50	100	1	0.02142
19:33447894:C:T	50	100	1	0.4731
19:33448688:C:T	50	98	0.99	0.01743
19:33448708:G:A	50	100	1	0.0837
19:33448891:G:C	50	100	1	0.1073
19:33448921:T:A	50	100	1	0.02033
19:33449324:C:G	50	100	1	0.04521
19:33449600:A:G	50	100	0.97	0.04484
19:33449824:G:A	50	100	1	0.02142
19:33450598:C:G	50	100	1	0.4659
19:33450786:G:A	50	100	0.99	0.1367
19:33451226:A:G	50	100	0.9	0.01107
19:33451314:G:A	50	100	1	0.4659
19:33451660:C:T	50	100	1	0.1739
19:33452165:T:C	50	100	0.99	0.14
19:33452175:A:C	50	100	1	0.1743
19:33452591:G:A	50	100	1	0.0659
19:33452778:T:C	50	100	1	0.0659
19:33453005:C:G	50	100	1	0.04975
19:33453050:G:A	50	100	0.9	0.01344
19:33453059:C:T	49	100	1	0.04539
19:33453080:G:A	50	100	1	0.2649
19:33453518:T:C	50	100	1	0.1607
19:33453981:G:A	50	100	1	0.4375
19:33453990:C:T	50	100	0.98	0.1402
19:33455118:A:G	50	100	1	0.4662
19:33455460:T:C	50	100	1	0.08007
19:33455535:C:T	50	100	0.89	0.01344
19:33455643:T:C	50	100	1	0.4662
19:33455987:C:T	50	100	1	0.4372
19:33456271:T:C	50	100	1	0.0216
19:33456354:T:C	50	100	1	0.4662
19:33456820:C:T	50	100	1	0.4662
19:33457043:C:T	50	100	0.94	0.01961
19:33457398:C:T	50	100	1	0.02142
19:33457410:G:A	50	100	1	0.1663
19:33457424:T:G	50	100	1	0.1607
19:33457701:G:A	50	100	1	0.02142
19:33457853:G:A	50	100	1	0.445
19:33457934:C:T	50	100	1	0.4446
19:33457984:T:C	50	100	1	0.158
19:33458152:G:C	50	100	1	0.1607
19:33458238:T:G	50	100	1	0.1741
19:33458466:T:G	50	100	1	0.4448
19:33458475:T:C	49	100	1	0.04521
19:33458644:G:T	50	98	1	0.4372
19:33459371:C:T	50	100	1	0.0659
19:33459491:G:A	50	100	0.98	0.1049
19:33460220:A:G	50	100	1	0.461
19:33460693:A:G	50	100	1	0.4395
19:33460786:C:T	50	100	1	0.4395
19:33460902:G:A	50	100	1	0.161
19:33461048:T:C	50	100	1	0.494
19:33461291:C:T	50	100	1	0.4608
19:33461439:C:T	50	100	1	0.03123
19:33461442:T:C	50	100	1	0.4608
19:33461482:T:C	50	100	1	0.4372
19:33461549:C:T	50	100	1	0.02142
19:33461818:C:T	50	100	1	0.4288
19:33462075:C:T	50	100	0.96	0.02015
19:33462282:C:T	50	98	1	0.4319
19:33462448:T:G	50	100	1	0.2663
19:33462837:A:G	50	100	1	0.4664
19:33462894:G:A	50	100	1	0.0659
19:33462925:T:C	50	100	1	0.06826
19:33463682:T:G	50	100	0.99	0.1756
19:33463811:C:T	50	100	0.99	0.1402
19:33463867:T:A	50	100	1	0.0659
19:33464294:C:G	50	100	0.98	0.1322
19:33464579:T:C	50	100	0.96	0.1757
19:33464663:G:A	50	100	1	0.02142
19:33465006:G:A	50	98	1	0.02124
19:33465246:T:C	50	100	0.97	0.01398
19:33465786:C:T	50	100	1	0.02142
19:33466118:T:C	50	100	0.99	0.1402
19:33466665:C:T	50	100	0.99	0.01489
19:33467073:T:C	50	88	1	0.4662
19:33467550:T:A	50	100	1	0.0659
19:33467990:C:T	50	100	1	0.1616
19:33468066:T:C	50	100	1	0.0659
19:33468236:T:C	50	100	1	0.4664
19:33468525:G:A	50	96	0.8	0.02651
19:33468601:C:T	50	100	0.98	0.05229
19:33468971:C:T	50	100	1	0.04521
19:33469248:C:A	50	100	0.95	0.01362
19:33469490:T:C	50	100	1	0.1245
19:33469887:C:T	50	100	0.99	0.05283
19:33470400:T:C	50	100	1	0.4664
19:33470638:G:A	50	100	1	0.02106
19:33470644:C:T	50	100	1	0.4377
19:33470679:T:A	50	100	1	0.04521
19:33471222:T:C	50	100	0.99	0.14
19:33471266:G:A	50	100	1	0.4664
19:33471424:G:A	50	100	1	0.1808
19:33471590:T:A	50	100	1	0.02106
19:33472538:A:T	50	100	1	0.4851
19:33472808:A:C	50	100	1	0.02106
19:33472860:C:T	50	100	1	0.2616
19:33473098:C:T	50	100	0.94	0.01362
19:33473274:A:G	50	100	1	0.02106
19:33473275:T:C	50	98	1	0.4664
19:33473450:T:C	50	100	1	0.04521
19:33473546:G:A	50	98	1	0.0659
19:33473569:G:A	50	100	1	0.05138
19:33473611:G:A	50	100	0.8	0.01071
19:33474606:C:T	50	100	1	0.04521
19:33474662:T:C	50	100	1	0.4455
19:33474910:G:A	50	100	1	0.4377
19:33474993:A:G	50	100	1	0.0659
19:33475166:G:C	50	100	1	0.04521
19:33475547:T:C	50	100	1	0.06826
19:33475562:C:T	50	100	0.97	0.03268
19:33475735:G:A	50	100	1	0.2614
19:33475755:C:T	50	100	1	0.0659
19:33476020:A:C	50	100	1	0.4886
19:33476248:C:T	50	100	1	0.04521
19:33476296:C:T	50	100	1	0.1587
19:33476482:C:T	50	100	1	0.04521
19:33476726:T:C	50	100	1	0.4526
19:33476730:C:T	50	100	1	0.06826
19:33477110:C:T	50	100	0.97	0.03359
19:33477512:C:G	50	100	1	0.4662
19:33477623:T:C	50	100	1	0.4452
19:33477809:T:C	50	100	1	0.1585
19:33478085:T:A	50	100	0.95	0.01089
19:33478526:G:C	50	100	1	0.4452
19:33478554:G:C	50	100	1	0.1049
19:33478615:T:A	50	100	1	0.4664
19:33478862:C:T	50	100	1	0.02106
19:33478909:C:T	50	100	1	0.4884
19:33478918:A:G	50	100	1	0.01035
19:33479056:G:A	50	100	1	0.04503
19:33479069:T:A	50	100	1	0.4882
19:33479231:G:T	50	100	1	0.4455
19:33479460:T:C	50	100	1	0.02106
19:33479609:G:C	50	98	1	0.4677
19:33479886:C:T	50	100	0.89	0.01053
19:33480083:C:T	50	100	1	0.3675
19:33480106:C:T	50	100	0.99	0.1402
19:33480461:C:T	50	100	1	0.0354
19:33480525:G:A	50	100	1	0.1262
19:33480838:G:A	50	98	1	0.09023
19:33480840:G:A	49	100	0.98	0.2055
19:33480842:A:G	50	100	0.97	0.03268
19:33481017:G:C	50	100	1	0.4381
19:33481090:C:A	50	100	1	0.01035
19:33481357:A:C	50	100	1	0.01852
19:33481359:G:T	50	100	1	0.4381
19:33481422:C:T	50	100	1	0.4381
19:33481514:C:T	50	100	1	0.02106
19:33482179:A:T	50	100	0.99	0.1058
19:33482881:T:C	50	100	0.98	0.07916
19:33482885:G:C	50	100	1	0.2781
19:33482921:T:C	50	100	0.98	0.1607
19:33483007:G:A	50	100	1	0.2834
19:33483948:A:G	50	100	1	0.07988
19:33484050:G:C	50	100	0.96	0.02015
19:33484821:C:T	50	100	1	0.0659
19:33484936:G:A	50	100	0.99	0.02106
19:33484951:C:T	50	100	0.99	0.14
19:33485032:G:A	50	100	1	0.0512
19:33485259:C:T	50	100	1	0.05138
19:33485566:G:A	50	100	0.94	0.01362
19:33485649:A:G	50	98	1	0.1757
19:33485818:T:C	50	100	0.99	0.14
19:33486186:C:T	50	100	0.89	0.01216
19:33486300:C:G	50	100	1	0.2685
19:33486395:C:T	50	100	1	0.0659
19:33486413:C:T	50	100	1	0.1767
19:33486464:C:T	50	100	1	0.04521
19:33486490:T:C	50	98	1	0.4417
19:33486598:T:C	50	100	1	0.0659
19:33487493:G:A	50	100	1	0.01852
19:33487518:G:A	50	100	1	0.1587
19:33487817:A:G	50	98	0.99	0.283
19:33488347:C:T	50	100	1	0.1077
19:33489583:C:T	50	100	1	0.04557
19:33490087:C:T	50	100	0.94	0.01344
19:33490148:G:T	50	100	1	0.0659
19:33490460:C:T	50	96	0.86	0.04212
19:33490536:G:T	50	100	1	0.1587
19:33491021:T:C	50	100	1	0.3733
19:33491681:T:C	50	98	0.98	0.1866
19:33492001:T:A	50	100	0.99	0.1516
19:33492250:C:T	50	100	0.98	0.06481
19:33493053:T:C	50	100	0.97	0.01961
19:33493144:T:C	50	100	0.99	0.2175
19:33493690:C:G	50	100	1	0.07898
19:33493964:T:C	50	100	0.99	0.2137
19:33494195:T:C	50	100	1	0.05501
19:33494301:G:A	50	100	0.98	0.1512
19:33494831:T:C	50	100	1	0.1044
19:33494853:C:T	50	100	0.9	0.02124
19:33494902:G:A	50	100	0.98	0.2061
19:33495006:G:A	50	100	0.97	0.04866
19:33495130:C:T	50	100	0.99	0.2142
19:33495412:C:T	50	98	0.86	0.02905
19:33495473:G:A	50	100	0.98	0.07008
19:33495619:G:A	50	100	1	0.06572
19:33495756:C:A	50	100	0.99	0.1986
19:33495844:C:T	50	100	1	0.1046
19:33495881:T:C	50	100	1	0.0463
19:33496168:A:G	50	100	0.99	0.1093
19:33496234:G:C	50	98	0.96	0.04993
19:33496518:T:G	50	94	0.99	0.1961
19:33496679:A:T	50	94	0.69	0.0866
19:33496949:C:G	50	100	0.97	0.3733
19:33497056:G:A	50	98	0.94	0.154
19:33497223:C:T	50	100	0.98	0.1033
19:33497576:C:T	50	100	0.99	0.3402
19:33497643:G:A	50	100	1	0.03849
19:33497668:G:C	50	98	0.86	0.0394
19:33498229:G:C	50	100	1	0.06899
19:33498270:A:T	50	100	0.89	0.01997
19:33498321:G:A	50	100	0.98	0.04139
19:33498339:G:A	50	100	1	0.07117
19:33498589:C:G	50	100	1	0.1823
19:33499201:A:G	50	100	0.98	0.04139
19:33499400:G:A	50	100	0.89	0.01997
19:33499533:C:T	50	100	0.99	0.3655
19:33500186:G:A	50	100	0.99	0.05356
19:33500344:G:A	50	98	0.99	0.07389
19:33500426:G:A	50	100	0.98	0.07389
19:33500716:T:A	50	100	0.94	0.01126
19:33501190:C:T	50	100	0.93	0.0207
19:33502914:C:T	50	100	0.9	0.01997
19:33503511:T:C	50	98	0.99	0.3493
19:33503809:G:A	50	100	1	0.1049
19:33503950:G:A	50	100	1	0.1816
19:33504041:G:A	50	100	0.97	0.03885
19:33504485:C:T	50	100	1	0.104
19:33504891:C:T	50	100	0.99	0.07153
19:33505272:G:A	50	98	0.82	0.01598
19:33505398:A:G	50	100	0.97	0.3404
19:33505500:G:A	50	98	0.94	0.1073
19:33505553:A:G	50	96	0.98	0.2894
19:33505968:C:A	50	100	0.93	0.01997
19:33506209:C:T	49	100	0.97	0.3836
19:33506276:A:C	50	100	0.98	0.104
19:33506870:C:T	50	100	1	0.07335
19:33506992:C:T	50	100	0.99	0.04158
19:33507097:C:T	50	100	0.99	0.02814
19:33507966:C:T	50	100	0.98	0.03504
19:33508293:C:T	50	100	1	0.1026
19:33508591:C:T	50	100	0.92	0.04611
19:33508630:G:A	49	100	0.98	0.02233
19:33509020:C:T	50	100	0.98	0.02415
19:33509084:C:T	50	100	0.99	0.1022
19:33509106:G:A	50	100	0.99	0.07262
19:33509112:C:T	50	100	1	0.1026
19:33509119:C:T	50	100	1	0.3844
19:33509819:T:C	50	100	1	0.3845
19:33510134:G:A	50	100	0.9	0.03195
19:33510399:A:G	49	100	0.98	0.1393
19:33510425:A:C	50	100	0.9	0.03195
19:33512271:T:C	50	100	0.98	0.03431
19:33512349:T:C	50	100	1	0.4889
19:33512451:T:G	50	100	0.94	0.01997
19:33512468:G:A	50	100	1	0.03867
19:33513040:A:C	50	100	1	0.2825
19:33514035:G:A	50	100	0.99	0.06772
19:33514078:A:T	50	100	0.99	0.3344
19:33514504:A:G	50	98	1	0.0492
19:33514640:G:A	50	100	1	0.0492
19:33514758:C:T	50	100	0.99	0.3045
19:33514913:G:A	50	100	0.98	0.01289
19:33515228:C:T	50	100	0.98	0.02197
19:33515474:C:T	50	100	1	0.07643
19:33515571:C:T	50	100	0.99	0.06046
19:33516070:C:T	50	100	0.78	0.01071
19:33516073:A:G	50	100	1	0.0768
19:33516099:C:T	50	100	0.99	0.1376
19:33516253:G:A	50	100	1	0.05065
19:33516569:A:G	50	100	1	0.0768
19:33516649:T:C	50	100	0.88	0.01198
19:33516723:G:A	50	100	1	0.2901
19:33516931:G:A	50	100	1	0.04648
19:33517273:A:G	50	100	1	0.1024
19:33517384:C:A	50	100	0.99	0.01126
19:33517402:T:C	50	100	0.95	0.02052
19:33517610:C:T	50	100	0.99	0.04158
19:33517694:C:T	50	100	1	0.3598
19:33517705:G:A	50	100	0.99	0.04158
19:33517803:A:C	50	100	1	0.06754
19:33518471:C:T	50	100	1	0.04847
19:33518486:T:C	50	100	1	0.2829
19:33518826:G:A	50	100	1	0.3066
19:33519283:A:G	50	98	0.99	0.1899
19:33519383:T:C	50	100	1	0.4958
19:33519628:G:A	50	100	0.99	0.04158
19:33520060:G:A	50	100	0.92	0.05247
19:33520303:G:A	50	100	0.98	0.02705
19:33520342:T:G	50	100	1	0.4268
19:33520428:A:G	50	98	1	0.4929
19:33520680:T:C	50	100	0.99	0.02215
19:33520788:T:C	50	100	1	0.4268
19:33521387:C:T	50	100	1	0.03831
19:33521955:C:T	50	100	0.98	0.0768
19:33522235:G:A	50	100	1	0.04847
19:33522860:T:C	50	98	0.99	0.02215
19:33522917:T:C	50	100	1	0.1534
19:33522991:G:A	50	100	1	0.0463
19:33523156:G:A	50	100	1	0.3027
19:33523336:T:A	50	100	1	0.1534
19:33523410:A:G	50	100	0.99	0.28
19:33524300:A:C	50	100	0.98	0.293
19:33524998:G:T	50	100	0.99	0.3068
19:33525029:G:T	50	100	0.99	0.1527
19:33525840:A:G	50	100	0.99	0.09023
19:33526559:T:A	50	98	0.98	0.1046
19:33528779:C:A	50	100	0.98	0.2351
19:33528839:C:T	50	100	0.74	0.0158
19:33528849:C:T	50	100	0.96	0.2057
19:33529290:C:T	50	100	0.96	0.1431
19:33529495:T:C	50	100	0.97	0.06935
19:33529765:C:G	50	100	0.94	0.03232
19:33529800:G:C	50	100	0.94	0.0305
19:33530413:C:T	50	100	0.81	0.01071
19:33531795:T:C	50	98	0.94	0.1808
19:33531936:T:G	50	98	0.94	0.372
19:33532240:C:T	50	98	0.97	0.05646
19:33532282:G:A	50	100	0.91	0.01834
19:33532438:A:T	50	100	0.91	0.02324
19:33532891:C:T	50	100	0.96	0.05773
19:33533090:G:A	50	100	0.96	0.1663
19:33533344:G:A	50	100	0.97	0.4855
19:33533408:G:A	50	100	0.94	0.02215
19:33533469:A:G	50	100	0.95	0.3524
19:33533527:C:T	50	98	0.96	0.05592
19:33533715:A:G	50	100	0.95	0.3519
19:33533804:C:T	50	98	0.96	0.4147
19:33534124:T:C	50	96	0.88	0.4847
19:33534455:A:G	49	89.8	0.69	0.1026
19:33534463:A:G	50	96	0.81	0.1316
19:33534507:T:G	49	85.7	0.84	0.4112
19:33534775:T:C	50	98	0.86	0.1271
19:33534923:T:C	50	100	0.93	0.01325
19:33535428:G:A	50	98	0.97	0.1166
19:33535475:A:G	50	98	0.93	0.06718
19:33535760:G:A	49	100	0.97	0.2424
19:33535821:T:C	49	100	0.9	0.01525
19:33536039:G:A	50	100	0.94	0.03304
19:33536076:G:A	50	100	0.96	0.396
19:33536266:G:A	50	100	0.98	0.02288
19:33536267:A:T	50	100	0.98	0.02288
19:33536339:C:T	50	98	0.98	0.12
19:33536422:T:C	49	100	0.97	0.4094
19:33536542:T:C	50	100	0.98	0.1436
19:33536666:T:C	50	100	0.86	0.01743
19:33536934:T:C	50	100	0.99	0.1365
19:33536987:C:T	50	98	0.94	0.04357
19:33537485:G:A	50	98	0.92	0.3016
19:33538038:G:A	50	100	1	0.01289
19:33538116:C:T	50	100	1	0.01235
19:33538122:G:C	50	100	1	0.01235
19:33538330:C:T	50	100	1	0.01525
19:33538332:C:T	50	100	0.99	0.1115
19:33538380:C:T	50	100	0.98	0.2649
19:33538440:T:C	50	100	0.99	0.1115
19:33538537:G:T	50	100	1	0.01525
19:33538563:G:A	50	100	0.99	0.1367
19:33538601:A:G	50	100	0.99	0.1365
19:33538730:C:T	50	98	1	0.01235
19:33538792:T:C	50	100	0.98	0.4025
19:33539339:C:T	50	100	1	0.01525
19:33539925:G:A	50	100	1	0.01561
19:33540132:C:G	50	100	0.98	0.2442
19:33540175:G:A	50	100	0.98	0.02306
19:33540299:G:A	50	100	1	0.02723
19:33540414:C:G	50	100	0.98	0.1939
19:33540469:C:T	50	100	0.98	0.2582
19:33540611:C:G	50	100	1	0.01543
19:33540711:C:T	50	100	0.99	0.36
19:33540713:C:A	50	100	0.99	0.36
19:33541105:G:T	50	100	1	0.02179
19:33541271:G:C	50	100	0.99	0.2099
19:33541570:T:G	50	100	0.99	0.3607
19:33541840:G:A	50	100	0.85	0.02469
19:33541957:G:C	50	100	0.95	0.06046
19:33542049:T:A	50	100	1	0.02179
19:33542496:C:G	50	100	0.99	0.3607
19:33542667:T:C	50	98	0.98	0.3971
19:33542797:G:T	50	100	0.99	0.1113
19:33543024:A:G	50	100	0.98	0.02306
19:33543280:T:G	50	100	0.98	0.01997
19:33543739:T:C	36	94.4	0.73	0.06046
19:33543743:T:C	35	91.4	0.78	0.07698
19:33543747:T:C	34	88.2	0.73	0.09205
19:33543943:C:T	50	100	1	0.01561
19:33543956:T:A	50	100	0.99	0.0866
19:33544168:A:T	50	94	0.86	0.2807
19:33544172:T:A	50	94	0.87	0.06554
19:33544176:T:A	50	100	0.86	0.0492
19:33544180:T:A	50	100	0.87	0.02542
19:33544261:A:G	50	100	1	0.02578
19:33544336:T:G	50	100	0.98	0.02306
19:33544700:T:C	50	100	1	0.02142
19:33544770:T:C	50	98	0.99	0.08769
19:33545081:C:A	50	100	1	0.01561
19:33545163:A:G	50	100	1	0.01561
19:33545211:G:C	50	98	0.98	0.1107
19:33545262:C:T	50	100	0.98	0.2382
19:33545555:C:G	50	100	1	0.02142
19:33546045:T:G	50	100	0.99	0.1941
19:33546060:G:C	50	100	0.99	0.2099
19:33546191:G:A	50	100	0.7	0.02651
19:33546296:C:T	50	98	0.99	0.3633
19:33546376:T:C	50	100	0.98	0.07643
19:33546389:G:A	50	100	1	0.02578
19:33546492:T:C	50	100	0.97	0.1338
19:33546909:C:G	50	98	0.85	0.0305
19:33547134:C:G	50	100	1	0.0216
19:33547287:G:A	50	100	1	0.0158
19:33547347:C:T	50	100	0.99	0.1725
19:33547474:A:C	50	100	0.97	0.3952
19:33547517:G:T	50	100	0.89	0.01452
19:33548168:C:T	50	100	0.98	0.1501
19:33548301:G:A	49	100	0.96	0.07752
19:33548319:T:G	50	100	0.98	0.2108
19:33548367:G:A	50	100	0.98	0.1943
19:33548772:G:T	50	100	0.98	0.2389
19:33549026:C:T	48	97.9	0.9	0.01434
19:33549086:C:A	38	94.7	0.74	0.02397
19:33549385:T:G	50	100	0.97	0.1298
19:33549687:G:A	50	100	1	0.02142
19:33549704:G:A	50	98	0.98	0.3266
19:33549795:G:A	49	100	0.98	0.1498
19:33549990:G:A	50	100	0.98	0.1498
19:33550294:G:T	50	100	0.98	0.4862
19:33550612:T:A	50	100	0.98	0.1912
19:33550649:G:T	50	100	1	0.03304
19:33550697:G:A	50	100	1	0.1883
19:33551022:C:T	50	100	0.96	0.09931
19:33551751:G:A	50	100	0.87	0.02451
19:33552216:C:G	50	98	0.99	0.1885
19:33552468:C:G	50	100	0.99	0.1723
19:33552497:G:A	50	100	0.97	0.1906
19:33552560:A:T	50	100	1	0.03304
19:33553096:G:T	50	100	0.86	0.02451
19:33553192:G:T	50	100	1	0.01961
19:33553213:G:A	50	100	0.96	0.2006
19:33553411:G:A	50	100	0.99	0.1883
19:33553571:G:C	50	100	0.99	0.1881
19:33553950:T:G	50	100	0.99	0.1885
19:33554022:A:G	50	100	0.95	0.09114
19:33554340:T:C	50	100	1	0.02142
19:33554693:G:A	50	100	0.95	0.4637
19:33554769:A:G	50	100	0.95	0.07171
19:33554821:A:G	50	100	1	0.02705
19:33555192:A:G	50	100	1	0.02124
19:33555458:A:T	50	100	0.96	0.02251
19:33555929:G:A	50	94	0.83	0.4577
19:33556382:A:G	50	96	0.97	0.02215
19:33556741:G:A	49	100	0.92	0.01162
19:33557277:C:T	50	100	0.94	0.02723
19:33557402:C:T	50	98	0.86	0.3931
19:33557898:G:A	50	98	0.87	0.07716
19:33558013:C:T	50	96	0.71	0.02433
19:33559147:C:T	50	98	0.96	0.0207
19:33560756:C:T	50	100	0.89	0.0276
19:33561317:C:A	50	100	0.82	0.03377
19:33561432:C:G	50	100	0.96	0.03922
19:33561530:G:A	49	100	0.88	0.02778
19:33561538:G:T	50	92	0.84	0.1465
19:33561904:G:A	50	98	0.84	0.04012
19:33562101:G:T	50	96	0.91	0.4542
19:33562242:A:T	50	96	0.82	0.03086
19:33562756:G:A	50	94	0.86	0.07662
19:33562965:C:T	50	94	0.91	0.4964
19:33562987:C:T	50	100	0.82	0.02487
19:33563743:A:C	50	96	0.9	0.07226
19:33563984:T:C	50	100	0.81	0.02469
19:33564652:G:A	50	98	0.92	0.1901
19:33564675:G:A	50	90	0.91	0.3956
19:33564832:G:A	50	98	0.83	0.1151
19:33565039:G:A	50	100	0.88	0.02669
19:33565256:G:T	50	100	0.78	0.03813
19:33565309:C:A	50	98	0.7	0.01035
19:33566163:A:G	50	100	0.68	0.02142
19:33566667:C:A	50	100	0.98	0.04593
19:33566779:T:C	50	92	0.93	0.341
19:33567127:A:G	50	100	0.95	0.0138
19:33567493:C:T	50	100	0.83	0.0216
19:33567636:G:T	50	100	0.97	0.05937
19:33567679:C:T	50	100	0.84	0.05683
19:33567877:G:C	50	100	0.92	0.06808
19:33567905:A:G	50	98	0.95	0.3297
19:33568111:C:G	50	100	0.99	0.0138
19:33568135:A:T	50	100	0.99	0.0138
19:33568445:C:T	50	98	0.96	0.02451
19:33568882:T:C	50	100	0.99	0.02505
19:33569010:T:C	49	100	0.97	0.2106
19:33569195:G:T	50	100	0.99	0.0138
19:33569270:T:A	50	98	0.97	0.3293
19:33569613:C:T	50	100	1	0.02505
19:33569965:A:C	50	100	1	0.02505
19:33570032:G:A	50	98	0.96	0.3707
19:33570206:T:C	50	100	1	0.02505
19:33570292:G:A	50	100	0.96	0.3602
19:33570312:T:C	50	98	0.94	0.01816
19:33570316:A:G	50	100	1	0.02505
19:33570769:C:T	50	100	0.99	0.04394
19:33570883:G:T	50	100	1	0.03214
19:33571063:G:C	50	100	0.96	0.03195
19:33571069:C:T	50	98	0.95	0.2812
19:33571593:A:G	50	100	1	0.01089
19:33571714:T:A	48	100	1	0.03177
19:33571767:A:G	50	100	0.98	0.05973
19:33572134:C:A	50	100	0.99	0.02088
19:33572191:G:A	50	100	1	0.03177
19:33572315:A:C	50	100	0.98	0.05991
19:33572428:C:G	50	100	1	0.01089
19:33572713:G:A	50	100	1	0.03177
19:33572822:G:A	50	100	0.97	0.2015
19:33573018:T:C	50	100	1	0.01089
19:33573148:C:T	50	98	0.96	0.3246
19:33573151:C:T	50	100	1	0.01089
19:33573325:C:G	50	100	1	0.01089
19:33573599:A:G	50	100	1	0.01107
19:33573621:G:A	50	100	1	0.01089
19:33573855:T:C	50	100	1	0.01089
19:33573970:T:C	50	100	1	0.01089
19:33574030:C:T	50	100	0.96	0.3876
19:33574530:C:T	50	100	1	0.01089
19:33574822:T:C	50	96	0.94	0.4394
19:33574927:A:G	50	98	0.94	0.289
19:33575196:A:G	50	100	1	0.01089
19:33575334:C:T	50	100	1	0.01089
19:33575511:G:A	50	100	1	0.01089
19:33575861:C:G	50	100	1	0.01089
19:33575986:A:G	50	96	0.92	0.482
19:33576245:A:C	50	96	0.92	0.4956
19:33576255:C:T	50	100	0.92	0.2458
19:33576612:A:G	50	96	0.91	0.467
19:33576985:C:T	50	100	0.88	0.06227
19:33577529:A:C	50	96	0.81	0.0167
19:33577581:C:T	50	94	0.89	0.06028
19:33578195:T:C	50	98	0.81	0.148
19:33578260:T:G	50	98	0.86	0.1512
19:33578278:G:A	50	100	0.82	0.0118
19:33578367:C:T	50	98	0.89	0.1349
19:33578400:C:A	50	98	0.89	0.136
19:33578465:A:G	50	94	0.84	0.1004
19:33578830:T:C	50	100	0.94	0.1391
19:33578870:G:A	50	100	0.95	0.1276
19:33579002:A:G	50	96	0.95	0.3268
19:33579292:C:T	50	100	0.96	0.128
19:33579359:A:G	50	98	0.96	0.2093
19:33579475:C:T	50	100	0.96	0.1282
19:33579556:A:T	50	100	0.86	0.02179
19:33579561:A:T	50	96	0.94	0.4539
19:33579566:T:A	50	100	0.85	0.04448
19:33579611:C:T	50	98	0.96	0.1391
19:33579711:A:G	50	100	0.97	0.128
19:33579858:T:C	50	100	0.96	0.1282
19:33579899:A:G	50	100	0.97	0.128
19:33580751:G:A	50	100	0.98	0.08715
19:33580793:C:T	50	98	0.93	0.01271
19:33580826:C:T	50	100	0.97	0.1275
19:33580875:C:T	50	100	0.99	0.4339
19:33580964:G:A	50	100	0.8	0.01779
19:33580974:C:T	50	100	0.98	0.0935
19:33581139:A:G	50	100	0.96	0.0659
19:33581216:C:T	50	100	0.98	0.128
19:33581390:C:T	50	100	0.99	0.3293
19:33581421:T:C	50	100	1	0.09041
19:33581600:A:G	50	100	0.99	0.2389
19:33581693:C:T	50	100	0.83	0.01017
19:33582047:T:C	50	96	0.98	0.2426
19:33582089:C:T	50	100	1	0.4339
19:33582186:C:T	50	100	1	0.09023
19:33582350:A:G	50	96	0.99	0.2433
19:33582643:T:C	50	100	0.97	0.0659
19:33582690:A:G	50	100	1	0.4343
19:33582767:G:A	50	100	1	0.4343
19:33582834:T:C	50	100	1	0.4343
19:33582945:C:G	50	100	1	0.4651
19:33582982:C:G	50	100	1	0.4651
19:33583015:G:A	50	100	0.71	0.01979
19:33583136:G:A	50	100	1	0.441
19:33583140:C:T	50	98	1	0.441
19:33583196:G:A	50	100	0.9	0.0167
19:33583422:G:A	50	100	0.79	0.01797
19:33583487:C:A	50	100	1	0.4406
19:33583527:A:G	50	100	1	0.3698
19:33583643:A:G	50	100	1	0.4405
19:33583839:T:C	50	100	1	0.4405
19:33583900:T:G	50	100	1	0.4405
19:33584074:C:T	50	100	1	0.4755
19:33584132:G:A	50	100	1	0.4405
19:33584155:C:G	50	100	0.97	0.02778
19:33584208:A:G	50	100	0.97	0.02741
19:33584216:A:T	50	100	0.9	0.0167
19:33584230:G:A	50	100	1	0.4403
19:33584438:T:C	50	100	1	0.4405
19:33584444:G:C	50	100	1	0.4405
19:33584447:T:C	50	100	1	0.4405
19:33584929:G:A	50	100	1	0.0837
19:33585018:G:A	50	100	1	0.3909
19:33585168:C:A	50	100	0.95	0.1175
19:33585196:C:A	50	100	1	0.4399
19:33585206:C:T	50	100	0.9	0.01652
19:33585227:T:C	50	100	1	0.4399
19:33585403:G:A	50	100	0.99	0.02397
19:33585421:T:C	49	100	1	0.4403
19:33585574:G:T	50	96	0.99	0.1999
19:33585601:G:A	50	98	1	0.4403
19:33585767:T:C	50	100	1	0.4786
19:33585945:G:T	50	100	0.97	0.0276
19:33585962:C:T	50	100	1	0.08061
19:33586050:A:T	50	100	1	0.3909
19:33586171:T:G	50	100	0.97	0.02741
19:33586582:A:G	50	98	0.99	0.193
19:33587003:C:T	50	100	0.97	0.05991
19:33587042:C:T	50	100	0.99	0.4691
19:33587230:C:T	50	100	0.99	0.03722
19:33587437:C:T	50	100	0.94	0.0167
19:33587987:C:T	50	100	0.72	0.01471
19:33588432:C:T	50	100	0.98	0.1271
19:33588715:T:C	50	96	0.98	0.1999
19:33588918:G:A	50	98	0.97	0.08025
19:33589147:C:T	50	100	0.81	0.03413
19:33589158:A:T	50	94	0.95	0.06427
19:33589322:C:G	50	98	0.99	0.4706
19:33589605:G:C	50	96	0.99	0.1923
19:33589673:C:G	50	100	0.99	0.4708
19:33590232:G:T	50	92	0.71	0.03976
19:33590794:G:A	50	96	0.99	0.1992
19:33590925:T:G	50	100	0.96	0.04176
19:33591290:G:A	49	100	0.97	0.02669
19:33591399:T:C	50	98	0.96	0.05991
19:33591788:G:A	50	100	0.95	0.01434
19:33592138:A:C	50	98	0.98	0.0866
19:33592334:G:A	50	100	0.97	0.02342
19:33593087:A:C	50	100	1	0.05991
19:33593255:A:G	50	98	0.99	0.1966
19:33593601:T:C	50	100	0.99	0.471
19:33594041:C:A	50	100	0.99	0.4713
19:33595125:C:G	50	100	0.98	0.1269
19:33597285:G:A	50	100	0.98	0.1235
19:33597659:C:A	50	100	1	0.4837
19:33597854:C:T	50	100	0.98	0.0276
19:33599026:C:T	50	98	0.99	0.1761
19:33599134:G:A	50	100	0.95	0.01543
19:33599336:T:G	50	98	0.99	0.07171
19:33599514:C:T	50	100	1	0.07625
19:33599971:T:C	50	100	1	0.4601
19:33599983:T:G	50	98	0.99	0.3524
19:33600392:G:A	50	100	0.98	0.02687
19:33600526:G:C	50	100	0.98	0.02687
19:33601309:T:C	50	100	1	0.4599
19:33601413:T:C	50	100	1	0.4599
19:33601453:C:G	50	100	1	0.4599
19:33601485:A:C	50	100	1	0.4599
19:33601516:C:T	50	98	0.93	0.01362
19:33601678:A:G	50	100	1	0.4597
19:33602353:T:C	50	100	1	0.4597
19:33602743:A:T	50	100	0.99	0.1491
19:33603028:C:T	50	100	0.82	0.01797
19:33603067:G:A	50	100	0.82	0.01797
19:33603279:T:C	50	98	0.99	0.07589
19:33603548:T:C	50	100	1	0.4595
19:33603575:C:A	50	100	1	0.4595
19:33603751:G:A	50	100	1	0.4495
19:33603871:G:A	50	100	1	0.3499
19:33604006:T:C	50	100	1	0.346
19:33604210:G:A	50	100	0.94	0.01089
19:33604688:C:A	50	100	0.98	0.1333
19:33604795:G:C	50	100	0.99	0.4686
19:33605011:G:A	50	100	0.98	0.1118
19:33605135:A:T	50	80	0.69	0.04394
19:33605190:G:C	50	100	1	0.4653
19:33605285:T:C	50	100	1	0.4653
19:33605369:C:T	50	100	1	0.4653
19:33605511:A:C	50	100	0.99	0.1699
19:33605982:G:A	50	100	0.98	0.09041
19:33606623:G:C	50	98	1	0.1748
19:33606788:A:G	50	100	1	0.3548
19:33606955:A:G	50	98	0.93	0.01289
19:33607099:G:A	50	98	0.98	0.0768
19:33607271:A:G	50	98	1	0.1712
19:33607406:A:C	50	100	0.97	0.02687
19:33608083:A:G	50	100	0.97	0.155
19:33608211:G:A	50	100	0.97	0.02687
19:33608883:C:T	50	100	1	0.3548
19:33609415:T:C	50	100	0.93	0.03504
19:33609521:G:T	50	100	0.99	0.1503
19:33609618:T:A	50	98	0.98	0.1737
19:33610068:T:C	50	98	0.99	0.1748
19:33611731:C:T	50	100	0.93	0.03068
19:33612100:T:G	50	100	0.88	0.1391
19:33612102:G:T	50	96	0.94	0.1812
19:33612104:G:T	50	92	0.93	0.1442
19:33612106:G:T	50	94	0.84	0.1189
19:33612108:G:T	50	100	0.72	0.06772
19:33612118:A:G	50	98	0.93	0.1327
19:33612264:T:C	50	98	0.64	0.01707
19:33612777:C:A	50	98	0.98	0.1674
19:33614315:T:C	50	100	0.99	0.3544
19:33614452:G:A	50	100	0.94	0.03068
19:33614472:T:C	50	100	1	0.4648
19:33614629:A:G	50	100	0.98	0.07607
19:33614855:A:G	50	98	0.99	0.07389
19:33614862:C:G	50	100	0.99	0.4911
19:33615544:C:T	50	100	0.98	0.03068
19:33616722:G:A	50	100	1	0.02996
19:33616735:T:C	50	98	0.98	0.3045
19:33617320:C:T	50	100	1	0.03014
19:33617355:G:T	50	100	1	0.02996
19:33617765:G:A	50	100	1	0.346
19:33617939:C:T	50	100	0.96	0.04757
19:33617953:C:T	50	100	1	0.3462
19:33618066:C:T	50	100	1	0.3462
19:33618348:G:T	49	100	0.99	0.3489
19:33618403:T:C	47	95.7	0.67	0.01471
19:33618576:T:C	34	76.5	0.96	0.343
19:33618669:C:T	43	93	0.65	0.01743
19:33618842:C:T	50	100	0.94	0.03776
19:33619101:G:A	50	100	0.99	0.02996
19:33619185:C:T	50	100	0.99	0.1905
19:33619376:C:T	50	100	1	0.3451
19:33619389:A:T	50	100	0.89	0.01852
19:33619641:T:C	50	100	0.99	0.1189
19:33620377:C:T	50	100	1	0.3446
19:33620404:A:G	50	100	0.97	0.1164
19:33620439:G:A	50	100	0.99	0.1184
19:33620485:G:C	50	100	0.97	0.04884
19:33620494:C:T	50	100	0.99	0.1184
19:33620634:G:A	50	100	0.84	0.02106
19:33620704:T:C	50	100	0.99	0.1187
19:33620981:G:A	50	100	0.99	0.1607
19:33621399:G:T	50	100	0.99	0.1607
19:33621421:C:A	50	100	0.99	0.1186
19:33621572:G:C	50	100	0.99	0.1186
19:33621664:G:C	50	100	1	0.1186
19:33622079:G:A	50	96	0.96	0.08152
19:33622277:G:T	50	98	1	0.03032
19:33622527:C:G	50	100	0.99	0.1598
19:33622933:G:A	50	100	1	0.02996
19:33623166:C:T	50	100	1	0.3448
19:33623833:A:G	50	100	0.99	0.1124
19:33624361:G:A	50	100	0.99	0.1609
19:33624420:A:T	50	100	1	0.3444
19:33624642:T:C	50	100	1	0.3444
19:33624966:A:G	50	100	0.87	0.03994
19:33625024:G:A	50	100	0.99	0.3916
19:33625061:A:T	50	100	0.99	0.3916
19:33625344:G:C	50	100	1	0.05719
19:33625526:G:A	50	100	0.99	0.3829
19:33625743:T:C	50	98	0.99	0.3833
19:33626064:C:T	50	98	0.99	0.3831
19:33626080:G:A	50	98	0.99	0.3831
19:33626186:A:G	50	98	0.99	0.3831
19:33626712:A:G	50	100	0.98	0.1262
19:33626770:C:T	50	100	0.96	0.05138
19:33627107:G:C	49	100	0.83	0.01162
19:33627496:C:T	50	100	0.97	0.01816
19:33627561:C:T	50	98	0.95	0.1249
19:33627698:A:G	50	98	0.95	0.08551
19:33627700:G:A	50	98	0.96	0.08224
19:33627738:C:A	50	100	0.98	0.04793
19:33627829:T:G	50	98	0.99	0.3827
19:33627948:A:G	50	96	0.78	0.04902
19:33628074:G:A	50	100	0.96	0.1258
19:33628326:C:T	50	98	0.98	0.3818
19:33629022:T:G	50	100	0.96	0.3925
19:33629438:T:G	50	98	0.91	0.08751
19:33630015:C:T	50	96	0.88	0.03704
19:33630325:A:G	50	98	0.97	0.4924
19:33630486:C:T	48	100	0.98	0.1287
19:33630549:G:A	49	100	0.98	0.04793
19:33631036:T:C	50	98	0.98	0.1737
19:33631192:T:A	50	100	0.93	0.03613
19:33631408:T:G	50	100	0.96	0.05156
19:33631523:A:G	50	100	0.97	0.3332
19:33631750:G:A	50	100	0.82	0.07244
19:33631800:C:T	50	98	0.97	0.4927
19:33632139:C:T	50	96	0.96	0.1338
19:33632148:T:G	50	98	0.97	0.1327
19:33632732:A:G	50	98	0.96	0.1324
19:33633874:C:T	50	100	0.98	0.03014
19:33634392:G:A	50	100	0.96	0.1276
19:33634444:A:G	50	96	0.93	0.3528
19:33635281:G:A	50	100	0.98	0.03014
19:33635463:C:T	50	92	0.91	0.4228
19:33635788:C:T	50	100	0.99	0.01779
19:33636519:G:A	50	98	0.86	0.09277
19:33637104:C:T	50	98	0.94	0.02651
19:33637316:C:A	50	94	0.9	0.2093
19:33637682:G:A	50	88	0.89	0.4303
19:33637877:G:A	50	100	0.84	0.05156
19:33638152:C:G	50	98	0.93	0.02669
19:33638352:A:G	50	98	0.91	0.2386
19:33639402:G:T	50	98	0.93	0.02669
19:33639427:T:C	50	98	0.93	0.02669
19:33639430:C:T	49	98	0.89	0.2389
19:33640067:C:A	50	100	0.89	0.2253
19:33640555:A:G	50	100	0.88	0.2351
19:33640596:A:T	50	96	0.88	0.3321
19:33640658:A:C	50	100	0.86	0.07262
19:33641331:G:C	50	92	0.89	0.4
19:33641340:C:T	50	100	0.86	0.07389
19:33641355:G:A	50	100	0.92	0.02723
19:33641516:A:G	50	88	0.9	0.498
19:33641539:C:A	50	98	0.91	0.03976
19:33642182:C:T	50	98	0.85	0.2803
19:33642803:T:C	50	92	0.86	0.4484
19:33642874:C:T	50	100	0.93	0.04267
19:33643054:A:G	50	98	0.83	0.0276
19:33643939:T:G	50	94	0.77	0.2124
19:33644123:C:T	50	80	0.79	0.4715
19:33644990:T:C	50	100	0.7	0.05374
19:33645124:T:C	50	100	0.75	0.07898
19:33645236:G:A	50	98	0.77	0.06954
19:33645255:A:G	50	92	0.76	0.158
19:33645640:G:A	50	100	0.78	0.03849
19:33645751:G:A	50	98	0.79	0.1454
19:33646281:T:G	50	98	0.83	0.1189
19:33646289:A:C	50	100	0.82	0.1008
19:33646686:G:A	50	100	0.93	0.01452
19:33647247:C:G	50	100	0.78	0.01053
19:33648123:C:A	50	100	0.92	0.01797
19:33648137:C:T	50	98	0.86	0.197
19:33648193:C:T	50	100	0.75	0.02651
19:33648358:A:G	50	92	0.81	0.4679
19:33648366:C:G	50	96	0.8	0.3564
19:33648637:A:C	50	96	0.8	0.327
19:33648787:G:A	50	96	0.71	0.06427
19:33648990:A:G	50	100	0.78	0.03686
19:33649062:C:T	50	84	0.65	0.3602
19:33649275:T:C	50	96	0.71	0.063
19:33649574:G:C	50	100	0.8	0.01598
19:33649995:G:T	50	100	0.82	0.02487
19:33650085:A:G	50	100	0.73	0.01071
19:33650191:T:A	50	94	0.86	0.2171
19:33650254:A:G	50	96	0.87	0.2208
19:33650441:A:G	49	98	0.88	0.2188
19:33650570:C:T	46	97.8	0.82	0.1062
19:33651247:C:G	50	100	0.99	0.02106
19:33651329:C:T	50	100	0.88	0.01471
19:33651498:G:A	50	100	0.93	0.02088
19:33651504:A:G	50	100	0.91	0.02124
19:33651524:T:C	50	100	1	0.02106
19:33651844:T:G	50	100	1	0.02106
19:33652004:A:C	50	100	0.96	0.04176
19:33652450:T:G	49	100	0.97	0.439
19:33652526:G:C	50	100	0.98	0.4245
19:33652873:G:A	50	100	0.71	0.01071
19:33653135:T:C	50	100	1	0.4646
19:33653617:G:A	50	100	0.99	0.04194
19:33653622:T:C	50	100	1	0.01089
19:33653834:G:A	50	100	0.99	0.01035
19:33653838:A:G	50	98	0.86	0.07099
19:33653885:A:G	50	100	1	0.3938
19:33653893:A:G	50	100	1	0.3967
19:33654455:C:T	50	100	1	0.3943
19:33654653:A:G	50	100	1	0.01144
19:33655155:G:A	50	100	0.91	0.05501
19:33655283:C:T	50	100	0.99	0.01162
19:33655931:C:A	50	100	0.99	0.01035
19:33655991:G:A	50	100	0.99	0.04176
19:33656219:T:A	50	100	0.96	0.02106
19:33656395:A:G	50	98	0.92	0.05646
19:33656696:C:T	50	100	1	0.3651
19:33656784:C:T	50	100	1	0.01071
19:33657242:T:C	50	100	1	0.4363
19:33657473:T:G	50	100	0.66	0.02052
19:33657638:T:C	50	100	1	0.3963
19:33657955:T:C	50	100	1	0.3942
19:33658035:A:T	50	100	1	0.01017
19:33658265:G:A	50	100	0.99	0.04158
19:33658272:G:A	50	92	0.74	0.1407
19:33658395:A:G	50	100	0.99	0.04176
19:33658693:T:C	50	100	1	0.3958
19:33658930:T:C	50	100	0.99	0.04158
19:33658950:C:T	50	100	1	0.01961
19:33659058:A:T	47	97.9	0.81	0.03667
19:33659217:C:A	50	100	0.99	0.04176
19:33659285:G:A	50	100	0.98	0.04158
19:33659379:A:G	50	100	1	0.3932
19:33659612:T:G	50	100	1	0.01071
19:33659667:A:G	50	100	1	0.01035
19:33659854:A:G	50	98	0.88	0.09441
19:33659955:G:A	50	100	0.99	0.04158
19:33659964:C:A	50	98	0.84	0.02106
19:33660316:C:T	50	100	0.69	0.02179
19:33660396:G:A	50	100	0.99	0.04176
19:33660410:G:C	50	100	0.73	0.02179
19:33660616:C:T	50	100	1	0.394
19:33660854:A:G	50	100	0.99	0.04194
19:33660873:C:G	50	92	0.79	0.1006
19:33661078:C:T	50	100	1	0.02088
19:33661259:G:A	50	100	0.98	0.01053
19:33661260:G:T	50	100	1	0.01053
19:33662392:C:T	50	100	0.97	0.0216
19:33663076:G:A	50	98	0.97	0.4579
19:33663250:C:A	50	100	0.99	0.01035
19:33663447:C:T	50	100	0.72	0.02142
19:33663587:G:T	50	98	0.85	0.02179
19:33664030:G:A	50	100	0.9	0.09913
19:33664120:G:A	50	100	0.98	0.346
19:33664281:T:G	50	100	0.92	0.1267
19:33664348:A:C	49	100	0.93	0.09277
19:33664359:C:T	49	95.9	0.98	0.4174
19:33664402:A:G	50	100	0.88	0.05556
19:33664465:C:A	49	98	0.84	0.05701
19:33664495:A:C	50	100	0.94	0.03468
19:33664539:G:A	50	98	0.95	0.01707
19:33664613:A:G	50	100	0.95	0.04267
19:33664802:T:G	50	100	1	0.01216
19:33665380:G:A	50	100	0.91	0.06972
19:33665407:G:T	50	98	0.96	0.05229
19:33665493:T:C	50	100	0.99	0.4466
19:33665710:G:T	50	100	1	0.01979
19:33665732:C:T	50	100	0.98	0.01634
19:33665779:G:A	50	100	0.99	0.3489
19:33665838:G:A	50	100	0.97	0.08787
19:33665944:G:C	50	100	0.99	0.02397
19:33665983:G:T	50	100	1	0.01979
19:33665994:C:T	50	100	0.99	0.0394
19:33666433:G:T	50	100	0.99	0.04339
19:33666470:G:A	50	100	1	0.02832
19:33666509:C:T	50	100	0.82	0.02469
19:33666539:C:G	50	100	1	0.01961
19:33666789:G:A	50	100	0.99	0.03922
19:33667011:G:A	50	100	1	0.01834
19:33667069:C:T	50	100	1	0.01961
19:33668111:T:A	50	100	1	0.01852
19:33668454:G:T	50	98	0.98	0.3195
19:33668457:A:G	50	100	1	0.02923
19:33668619:G:A	50	98	0.98	0.3315
19:33668847:G:A	50	100	0.93	0.01943
19:33668933:A:G	50	100	1	0.05084
19:33669848:C:T	50	100	0.98	0.02651
19:33670350:C:T	50	100	0.98	0.03577
19:33670385:C:T	50	100	0.98	0.2473
19:33670416:T:C	50	100	0.97	0.1347
19:33670993:C:A	50	100	1	0.4595
19:33671092:T:C	50	100	0.98	0.2551
19:33671119:C:T	50	96	0.86	0.02378
19:33671120:G:A	50	100	0.99	0.3175
19:33671336:C:T	50	100	0.99	0.1349
19:33671381:A:C	50	100	1	0.4619
19:33671574:C:G	50	100	0.99	0.03268
19:33672234:T:G	50	98	0.99	0.3224
19:33672254:G:A	50	100	0.98	0.01543
19:33672392:A:C	50	100	1	0.4624
19:33672544:C:T	50	100	0.99	0.2547
19:33672611:A:G	50	96	0.92	0.09749
19:33672816:C:G	50	100	0.99	0.1349
19:33672928:G:A	50	100	0.99	0.2395
19:33672957:C:T	50	100	0.99	0.2476
19:33673118:C:T	50	98	0.81	0.01398
19:33673339:C:T	50	100	1	0.04593
19:33673383:A:G	50	100	1	0.04593
19:33673389:C:T	50	100	0.93	0.01997
19:33673414:C:T	50	100	0.99	0.1345
19:33673471:T:C	50	100	0.99	0.3268
19:33673587:C:T	50	100	0.84	0.01271
19:33673723:T:C	50	100	0.99	0.3395
19:33673911:A:G	50	100	0.8	0.03304
19:33674212:C:T	50	100	0.99	0.2554
19:33674267:C:A	50	100	1	0.2556
19:33674460:G:T	50	100	1	0.1204
19:33674483:G:A	50	100	0.93	0.01924
19:33674570:G:A	50	98	0.93	0.04557
19:33674635:G:A	50	100	1	0.3404
19:33674721:C:G	50	100	1	0.01979
19:33674737:C:T	50	92	0.93	0.3399
19:33674761:G:C	50	100	1	0.3404
19:33674880:G:A	50	100	0.98	0.05301
19:33675484:G:A	50	100	0.99	0.03195
19:33675748:G:A	50	100	1	0.461
19:33676104:G:A	50	100	0.99	0.03341
19:33676128:G:A	50	100	0.93	0.01126
19:33676288:G:A	50	98	0.93	0.04593
19:33676822:A:T	50	100	1	0.02052
19:33676999:T:A	50	100	0.99	0.4633
19:33677231:C:T	50	100	0.93	0.05592
19:33677265:T:C	50	100	0.99	0.4599
19:33677286:A:G	50	100	0.99	0.4604
19:33677367:C:T	50	100	0.97	0.05447
19:33677525:G:A	50	100	0.95	0.06718
19:33677997:A:G	49	100	0.98	0.03359
19:33678096:A:G	50	100	0.99	0.01216
19:33678223:A:T	50	100	1	0.01071
19:33678245:C:T	50	100	0.96	0.01943
19:33679034:A:G	50	100	0.91	0.09205
19:33679370:G:C	50	100	0.89	0.0187
19:33679371:G:A	50	100	0.89	0.0187
19:33680094:A:C	50	100	0.95	0.01525
19:33680977:T:C	50	100	0.96	0.04975
19:33681135:C:T	50	98	0.72	0.01144
19:33681501:A:C	50	100	0.96	0.04993
19:33681516:A:G	50	100	0.99	0.3301
19:33681956:T:A	50	100	1	0.01525
19:33682166:T:C	50	100	1	0.01525
19:33682191:T:G	47	97.9	0.87	0.02923
19:33682664:T:C	50	100	0.95	0.03431
19:33682694:G:T	50	100	0.98	0.3203
19:33683354:T:G	50	100	0.99	0.2743
19:33684117:A:C	50	100	1	0.01507
19:33684266:G:C	50	100	0.99	0.2493
19:33684483:A:T	50	100	1	0.01507
19:33685403:T:A	50	100	0.98	0.2426
19:33685421:A:T	50	100	1	0.03232
19:33686681:G:A	50	96	0.74	0.02179
19:33686746:C:G	50	100	0.99	0.2471
19:33686864:T:C	50	98	0.96	0.4947
19:33687011:G:T	50	100	0.99	0.2562
19:33687576:T:G	50	94	0.89	0.09114
19:33687605:G:A	50	100	1	0.0325
19:33688009:T:A	50	96	0.97	0.4844
19:33688139:G:A	50	100	0.84	0.0118
19:33688801:C:T	50	100	0.96	0.03214
19:33689130:G:A	50	100	0.87	0.01779
19:33689140:C:T	50	100	0.94	0.02106
19:33689846:T:C	50	96	0.85	0.0728
19:33690067:A:C	50	90	0.74	0.173
19:33690357:C:T	50	90	0.8	0.3869
19:33690464:G:A	50	98	0.86	0.02288
19:33690956:G:C	50	98	0.87	0.06645
19:33691237:A:G	50	100	0.93	0.09786
19:33691603:C:T	50	100	0.85	0.04176
19:33691738:T:C	50	98	0.96	0.3019
19:33692215:C:T	50	100	0.91	0.01561
19:33692688:G:A	50	100	0.88	0.05519
19:33692886:C:A	50	96	0.88	0.1293
19:33693132:G:A	50	100	0.96	0.03377
19:33693210:C:T	50	100	0.97	0.2418
19:33693211:G:A	50	100	0.87	0.01652
19:33693295:C:T	50	100	0.98	0.08606
19:33693380:A:C	50	100	0.96	0.03359
19:33693847:A:G	50	98	0.98	0.3157
19:33694525:G:A	50	100	0.93	0.04648
19:33694579:T:C	50	98	0.97	0.3186
19:33695020:A:G	50	98	0.98	0.3166
19:33695079:T:C	50	100	0.94	0.06954
19:33695450:G:T	50	100	0.94	0.06917
19:33695562:C:T	50	100	0.99	0.08134
19:33695663:G:C	50	100	0.7	0.02923
19:33695748:G:T	50	100	0.99	0.01053
19:33696177:G:A	50	98	0.97	0.3121
19:33696222:A:G	50	92	0.82	0.01652
19:33696377:G:A	50	98	0.99	0.3012
19:33696670:G:A	50	98	0.99	0.3012
19:33696799:G:A	50	98	0.99	0.3012
19:33696827:A:G	50	100	0.96	0.03359
19:33697549:C:A	50	100	0.89	0.04158
19:33697605:G:C	50	100	0.89	0.04158
19:33697608:G:A	50	98	0.98	0.3007
19:33697755:T:C	50	98	0.98	0.3008
19:33697781:G:A	50	98	0.97	0.1298
19:33697803:C:T	50	98	0.98	0.05664
19:33697996:G:A	50	98	0.95	0.02015
19:33698102:C:A	50	98	0.98	0.207
19:33698378:A:G	50	98	0.97	0.3232
19:33698482:G:T	50	98	0.98	0.2075
19:33698574:G:A	50	98	0.98	0.2075
19:33698732:G:A	50	98	0.98	0.2073
19:33698851:G:A	50	98	0.98	0.2095
19:33698861:T:C	50	98	0.98	0.2099
19:33699051:G:A	50	98	0.96	0.1777
19:33699871:A:G	50	100	0.99	0.01071
19:33699907:C:G	50	98	0.93	0.06754
19:33699916:C:T	50	100	0.96	0.03159
19:33700058:A:C	50	96	0.94	0.3056
19:33700688:C:T	50	100	0.98	0.3123
19:33700922:T:C	50	100	0.99	0.2315
19:33701194:A:G	50	98	0.98	0.3117
19:33701200:T:C	50	98	0.97	0.08987
19:33701497:A:G	50	98	0.98	0.2159
19:33701610:T:C	50	98	0.88	0.01071
19:33702822:G:A	50	100	0.99	0.1244
19:33702834:G:A	50	100	0.97	0.07988
19:33702844:A:G	50	100	0.99	0.1244
19:33702865:G:C	50	100	0.96	0.1086
19:33703154:C:A	49	100	0.98	0.1166
19:33703535:G:C	50	100	0.99	0.3126
19:33703627:A:G	50	100	0.96	0.01525
19:33704069:G:A	50	100	0.9	0.04684
19:33704188:C:T	50	100	0.89	0.05192
19:33705145:C:A	50	100	0.99	0.03268
19:33705443:T:C	50	100	1	0.01725
19:33705602:A:G	50	100	1	0.01725
19:33705608:G:A	50	96	0.72	0.03195
19:33705611:T:C	50	100	1	0.01725
19:33705704:T:C	50	100	1	0.01707
19:33705839:A:G	50	100	0.86	0.01707
19:33706144:G:T	50	100	1	0.01707
19:33706233:C:T	50	100	0.97	0.01707
19:33706245:T:G	50	100	1	0.01707
19:33706383:C:T	50	98	0.89	0.01344
19:33706435:G:T	50	100	1	0.01707
19:33706454:T:C	50	100	1	0.01707
19:33706546:G:A	50	100	0.99	0.03232
19:33706583:G:A	50	100	0.94	0.01107
19:33706639:G:A	50	100	1	0.01707
19:33706713:A:G	50	100	1	0.01707
19:33706814:G:A	50	100	1	0.01707
19:33707018:G:A	50	100	0.6	0.02451
19:33707328:A:G	50	100	0.97	0.1403
19:33707470:G:A	50	100	0.84	0.05247
19:33707733:T:C	50	100	0.9	0.0138
19:33707766:A:G	50	98	0.99	0.3244
19:33707929:G:A	50	98	0.99	0.2672
19:33708005:G:C	50	100	1	0.03976
19:33708154:C:T	50	100	1	0.03958
19:33708252:A:T	50	100	1	0.03958
19:33708274:A:G	50	98	0.91	0.05283
19:33708317:C:T	50	100	1	0.03958
19:33708637:A:T	50	100	1	0.03958
19:33708862:G:A	50	98	0.99	0.3068
19:33709023:T:G	50	100	1	0.03976
19:33709191:G:A	50	100	1	0.03976
19:33709510:C:T	50	100	0.96	0.3876
19:33709905:C:A	50	100	1	0.03976
19:33709954:T:A	50	98	0.99	0.3246
19:33709958:G:A	50	100	1	0.1325
19:33709992:A:C	50	100	1	0.03994
19:33710029:G:A	50	100	1	0.03994
19:33710038:T:G	50	100	1	0.03994
19:33710282:C:T	50	100	0.98	0.03994
19:33710343:G:T	50	98	0.99	0.3246
19:33710790:A:G	50	100	0.97	0.04012
19:33710804:C:T	50	100	0.99	0.1325
19:33710895:G:A	50	96	0.98	0.03994
19:33710919:A:G	50	100	0.98	0.01924
19:33710952:C:A	50	100	0.98	0.04012
19:33710977:G:A	50	100	0.99	0.1322
19:33711103:A:C	50	100	1	0.04012
19:33711438:G:A	50	100	1	0.03994
19:33711589:G:A	50	100	1	0.03994
19:33711742:G:A	50	98	0.88	0.02179
19:33712487:G:A	50	98	0.9	0.03522
19:33712542:G:A	50	100	1	0.04012
19:33712682:T:C	50	100	0.99	0.1663
19:33712683:G:A	50	100	1	0.04012
19:33712727:C:T	50	98	1	0.04012
19:33712881:A:G	50	100	0.99	0.1667
19:33712922:G:A	50	100	0.99	0.285
19:33713014:A:T	50	100	0.98	0.1665
19:33713081:C:A	50	100	0.87	0.01707
19:33713117:T:C	50	100	0.86	0.03704
19:33713124:C:T	50	100	0.98	0.1667
19:33713137:A:C	50	100	1	0.03377
19:33713189:A:G	50	100	0.98	0.1667
19:33713412:C:T	50	100	0.96	0.0305
19:33713653:A:C	50	96	0.96	0.3226
19:33713687:A:G	50	100	0.9	0.03486
19:33713750:A:G	50	100	0.99	0.03086
19:33713795:G:A	50	100	0.96	0.02996
19:33713848:C:T	50	100	0.96	0.03014
19:33713927:A:G	50	100	0.94	0.0472
19:33714115:A:G	50	96	0.9	0.1019
19:33714133:G:T	50	96	0.88	0.1
19:33714146:C:T	50	100	0.9	0.02015
19:33714286:C:G	50	98	0.91	0.05283
19:33714355:T:C	50	98	0.84	0.01289
19:33714482:T:G	50	100	0.95	0.03613
19:33714656:A:G	50	96	0.92	0.0118
19:33714840:T:C	50	98	0.86	0.03268
19:33715176:C:T	50	100	0.91	0.05392
19:33715186:C:T	50	100	0.94	0.03032
19:33715187:G:A	50	94	0.89	0.4546
19:33715830:C:T	50	100	0.97	0.4034
19:33716026:G:A	50	100	0.96	0.03341
19:33716248:T:C	50	100	0.97	0.4031
19:33716312:T:C	50	100	0.97	0.04902
19:33716615:G:A	50	98	0.98	0.0276
19:33716650:G:A	50	100	0.98	0.4444
19:33716757:A:G	50	100	0.96	0.04938
19:33716766:C:T	50	100	0.87	0.02705
19:33716822:T:G	50	100	0.99	0.04049
19:33717069:G:T	50	100	0.72	0.01598
19:33717234:G:A	50	100	0.98	0.4441
19:33717318:A:G	50	100	0.97	0.4021
19:33717696:T:C	50	100	0.98	0.4027
19:33717730:G:A	50	100	0.99	0.02542
19:33718371:T:G	50	100	0.97	0.4018
19:33718858:G:A	50	100	0.63	0.01471
19:33719352:A:G	50	100	0.88	0.1093
19:33719544:G:A	50	98	0.98	0.4459
19:33719822:C:T	50	100	0.98	0.02197
19:33719869:G:A	50	100	0.98	0.01144
19:33719877:G:A	50	100	0.98	0.4437
19:33720534:G:A	50	100	1	0.0285
19:33721252:A:C	50	98	0.98	0.1376
19:33721355:C:T	50	100	1	0.0285
19:33721525:G:A	50	100	1	0.0285
19:33721575:C:T	50	98	0.98	0.1378
19:33721747:T:C	50	100	0.99	0.1349
19:33722054:A:G	50	100	1	0.02832
19:33722183:G:A	50	100	1	0.02814
19:33722549:T:G	50	100	0.92	0.03577
19:33722602:T:G	50	100	1	0.02814
19:33722737:G:C	50	100	0.79	0.01834
19:33722759:C:T	50	100	0.99	0.04176
19:33722795:C:T	50	100	0.96	0.04847
19:33722813:T:G	50	100	0.98	0.05556
19:33722961:C:T	50	100	0.99	0.03577
19:33723015:C:T	49	100	0.84	0.03794
19:33723340:A:T	50	100	0.98	0.05556
19:33723487:C:T	50	100	0.98	0.02524
19:33723628:G:A	50	100	0.87	0.02959
19:33723764:T:C	50	100	0.99	0.07062
19:33723825:G:T	50	100	0.98	0.05465
19:33724087:C:T	50	100	0.98	0.05465
19:33724190:C:A	50	100	0.8	0.01816
19:33724232:G:A	50	100	0.98	0.05465
19:33724474:G:T	49	98	0.8	0.02124
19:33724487:C:G	50	100	0.98	0.05465
19:33724488:C:T	50	100	0.98	0.05465
19:33724497:C:T	49	100	0.98	0.05465
19:33725078:C:T	50	100	0.98	0.05465
19:33725104:G:A	50	100	1	0.01198
19:33725488:C:G	50	100	0.98	0.05465
19:33725942:C:G	50	100	0.98	0.05465
19:33726160:C:T	50	100	0.89	0.01834
19:33727249:G:A	50	100	0.98	0.05465
19:33728066:C:T	50	100	0.91	0.1191
19:33728131:T:G	50	100	0.99	0.05211
19:33728244:G:A	50	100	1	0.01235
19:33728966:C:T	50	100	0.98	0.3807
19:33728971:T:A	50	100	0.98	0.02542
19:33729144:C:T	50	100	1	0.0167
19:33729493:C:T	50	100	0.9	0.05646
19:33729588:G:A	50	100	0.98	0.467
19:33729639:G:C	50	100	0.81	0.02741
19:33729773:C:A	50	100	0.86	0.01071
19:33730445:G:A	50	100	0.98	0.4671
19:33731145:C:T	50	100	1	0.02869
19:33731888:C:T	50	94	0.74	0.04303
19:33732091:G:A	50	100	0.96	0.05991
19:33732512:G:A	50	96	0.91	0.161
19:33732569:T:C	50	100	1	0.03631
19:33733320:A:G	50	100	0.97	0.2625
19:33733419:G:A	50	100	0.87	0.1672
19:33733446:G:C	50	100	0.98	0.4844
19:33733911:G:A	50	100	0.98	0.4842
19:33733964:G:A	50	98	0.88	0.03704
19:33734196:G:A	50	100	0.98	0.02524
19:33734285:A:G	50	100	1	0.03613
19:33734310:T:C	50	100	0.99	0.06445
19:33734334:C:A	50	98	0.9	0.06972
19:33734891:C:T	50	100	0.98	0.03086
19:33735358:A:G	50	100	1	0.01598
19:33735752:G:A	50	100	0.81	0.08406
19:33736040:A:G	50	100	0.98	0.05901
19:33736595:G:T	49	100	0.99	0.04176
19:33736923:G:A	50	98	0.98	0.4853
19:33738914:T:C	50	98	0.97	0.4457
19:33739052:C:T	50	100	0.88	0.10780000000000001
19:33739098:G:A	50	100	0.97	0.05882
19:33739266:C:G	50	100	0.98	0.02542
19:33739581:G:A	50	100	0.71	0.0158
19:33740135:T:C	50	94	0.93	0.4147
19:33740176:A:G	50	92	0.9	0.3682
19:33740333:C:T	50	94	0.95	0.4978
19:33740637:T:C	50	94	0.97	0.3733
19:33740804:C:T	50	96	0.97	0.1142
19:33740922:A:T	50	96	0.97	0.1271
19:33741267:G:A	50	96	0.97	0.3918
19:33741524:A:C	50	98	0.73	0.03068
19:33742124:A:G	50	96	0.97	0.1202
19:33743279:T:C	50	100	0.98	0.01017
19:33743385:C:T	50	100	1	0.01707
19:33743528:C:G	49	100	1	0.08007
19:33744113:G:T	50	100	0.93	0.07008
19:33744247:A:T	50	100	0.95	0.02142
19:33744455:G:A	50	100	0.98	0.03686
19:33746105:T:G	50	100	1	0.01725
19:33747036:G:T	50	100	0.99	0.09768
19:33747524:G:A	50	96	0.96	0.4523
19:33747713:C:G	50	100	0.89	0.02378
19:33747747:G:A	50	94	0.96	0.3308
19:33747857:G:T	50	100	0.96	0.03722
19:33749095:G:T	50	96	0.96	0.2545
19:33749104:C:G	50	98	0.98	0.07008
19:33749382:C:T	49	95.9	0.97	0.12
19:33749676:A:C	50	98	0.96	0.07734
19:33750515:C:T	50	96	0.76	0.02397
19:33750520:C:T	50	100	0.95	0.06227
19:33750532:A:C	50	96	0.97	0.1997
19:33750626:C:G	50	100	0.95	0.06227
19:33750806:C:T	50	96	0.98	0.2001
19:33750808:G:A	50	96	0.98	0.2001
19:33750837:G:A	50	100	0.96	0.08951
19:33750952:G:T	50	94	0.95	0.3246
19:33751187:C:T	50	100	0.98	0.08969
19:33751199:T:C	50	96	0.97	0.1178
19:33751299:A:G	50	98	0.97	0.118
19:33751450:A:G	50	98	0.96	0.4688
19:33751699:A:G	50	98	0.98	0.1345
19:33751724:G:A	50	98	0.97	0.118
19:33751819:C:T	50	100	0.98	0.09023
19:33751927:C:T	50	100	0.93	0.01271
19:33751937:G:A	50	100	0.98	0.08987
19:33751957:G:T	50	100	0.96	0.4069
19:33752129:A:C	50	100	0.98	0.09023
19:33752234:A:G	50	98	0.97	0.1349
19:33752406:C:T	50	100	0.94	0.061
19:33752536:A:G	50	98	0.97	0.1345
19:33752559:G:A	50	100	0.98	0.09005
19:33752643:A:G	50	98	0.96	0.1997
19:33752730:G:A	50	98	0.94	0.1235
19:33752928:A:T	50	98	0.97	0.4394
19:33753162:A:G	50	98	0.97	0.4515
19:33754203:C:A	50	100	0.8	0.04267
19:33754328:C:T	50	100	0.97	0.02306
19:33754665:C:A	50	100	0.97	0.4355
19:33755036:C:T	50	96	0.96	0.2371
19:33755076:G:A	50	100	0.98	0.1093
19:33755228:G:A	50	98	0.97	0.1267
19:33755337:G:A	50	98	0.79	0.1084
19:33755530:A:T	50	100	0.99	0.02342
19:33755632:G:A	50	100	0.85	0.01688
19:33755835:C:T	50	100	0.83	0.01289
19:33755889:T:C	50	100	0.81	0.01688
19:33757115:C:T	50	100	0.96	0.23
19:33757160:C:T	50	100	0.99	0.01162
19:33757605:A:G	33	93.9	0.81	0.1923
19:33757789:T:C	50	100	0.95	0.2306
19:33757987:A:G	50	98	0.9	0.201
19:33758044:C:T	50	100	0.94	0.2206
19:33758137:G:T	50	90	0.93	0.2086
19:33758455:C:T	50	98	0.98	0.06681
19:33758667:C:T	50	100	0.98	0.01616
19:33758910:T:A	50	98	0.72	0.03086
19:33758928:G:C	50	98	0.94	0.2847
19:33758931:G:T	50	98	0.97	0.02124
19:33759106:C:A	50	100	0.97	0.01652
19:33759188:G:A	50	100	0.93	0.06264
19:33759295:A:C	50	94	0.94	0.2151
19:33759362:G:T	50	100	0.96	0.04176
19:33759405:C:A	50	94	0.91	0.1594
19:33759718:C:T	50	98	0.94	0.193
19:33760082:G:T	50	98	0.75	0.02596
19:33761320:C:T	50	100	0.97	0.2622
19:33761777:A:G	50	100	0.98	0.09259
19:33761791:C:T	50	100	0.98	0.02052
19:33762044:A:G	50	100	0.98	0.3894
19:33762055:A:G	50	100	0.94	0.05773
19:33762112:G:C	50	100	0.98	0.02033
19:33762229:T:C	50	100	0.98	0.3894
19:33762266:C:T	50	98	0.91	0.02179
19:33762399:T:G	50	100	0.97	0.2627
19:33762494:G:A	50	100	0.98	0.3891
19:33762752:G:A	50	100	0.96	0.05084
19:33762797:C:G	50	100	0.98	0.3896
19:33762864:C:T	50	98	0.94	0.1015
19:33763071:G:A	50	100	0.98	0.04521
19:33763395:A:G	50	100	0.98	0.3902
19:33763510:C:G	50	100	0.98	0.04466
19:33763589:G:A	50	100	0.98	0.2625
19:33764017:C:T	50	100	1	0.02033
19:33764405:C:T	49	100	0.99	0.3891
19:33764515:A:G	50	100	0.97	0.0512
19:33764663:A:T	50	100	0.98	0.04503
19:33764761:G:C	50	100	0.97	0.1552
19:33764972:T:C	50	100	0.99	0.02033
19:33764990:T:C	49	100	0.98	0.04539
19:33765523:G:A	50	96	0.91	0.07371
19:33765525:G:A	50	94	0.96	0.1826
19:33765560:A:T	47	78.7	0.87	0.1723
19:33765589:G:A	48	100	0.82	0.01489
19:33765816:C:T	50	96	0.97	0.205
19:33765852:G:A	50	100	0.98	0.2625
19:33766153:T:C	50	98	0.97	0.2108
19:33766668:G:A	50	100	0.98	0.2616
19:33766808:G:A	50	100	1	0.05301
19:33766811:G:C	50	100	0.88	0.01235
19:33766889:G:A	50	100	0.99	0.01888
19:33766938:C:T	50	98	0.96	0.1552
19:33766956:A:G	50	100	0.91	0.05192
19:33767457:C:T	50	100	0.98	0.2614
19:33767489:C:T	50	100	0.99	0.03976
19:33767506:A:G	50	100	0.99	0.02052
19:33767572:C:T	50	100	0.98	0.2613
19:33767741:G:A	50	100	1	0.01816
19:33767802:G:A	50	98	0.97	0.2106
19:33767967:C:G	50	100	0.96	0.15
19:33768047:A:G	50	100	0.97	0.1501
19:33768278:C:A	50	100	0.99	0.01906
19:33768344:G:A	50	100	0.95	0.05102
19:33769202:C:T	50	98	0.97	0.4733
19:33769369:G:C	50	100	0.98	0.05065
19:33769630:T:C	50	100	0.96	0.1549
19:33769718:C:T	50	100	0.98	0.05065
19:33770084:C:G	50	98	0.96	0.3945
19:33770128:T:C	50	98	0.96	0.2144
19:33770312:G:A	49	100	0.97	0.04521
19:33770575:C:G	50	100	0.97	0.02015
19:33771514:G:A	50	100	0.94	0.04466
19:33771544:T:C	50	100	1	0.01816
19:33771695:T:A	50	100	0.92	0.0423
19:33772652:G:T	50	100	0.91	0.04267
19:33773449:G:A	50	100	0.87	0.1527
19:33773999:C:T	50	98	0.9	0.05646
19:33774523:G:A	50	100	0.79	0.01471
19:33774973:G:A	50	90	0.78	0.108
19:33774986:C:G	50	100	0.89	0.02705
19:33775239:G:A	50	98	0.88	0.04975
19:33775343:A:G	50	92	0.8	0.2936
19:33775437:G:T	50	100	0.9	0.02723
19:33775438:G:C	50	100	0.91	0.02723
19:33776126:T:C	50	98	0.86	0.05846
19:33776494:C:A	50	100	0.85	0.07008
19:33776689:C:T	50	96	0.77	0.1814
19:33776840:C:T	50	100	0.73	0.0118
19:33776920:C:T	50	96	0.86	0.05138
19:33777533:C:G	50	100	0.88	0.0305
19:33777543:T:C	50	100	0.84	0.02324
19:33777604:G:C	50	98	0.88	0.0394
19:33778164:A:T	50	100	0.71	0.01162
19:33778372:C:T	50	94	0.76	0.1973
19:33778461:A:G	50	98	0.9	0.04321
19:33778981:G:T	50	94	0.78	0.4198
19:33779322:G:A	50	100	0.71	0.02269
19:33779347:C:T	50	92	0.74	0.3034
19:33779493:C:T	50	96	0.77	0.03558
19:33779761:G:T	50	98	0.93	0.04739
19:33779815:G:A	50	96	0.7	0.01507
19:33779941:A:T	50	90	0.91	0.311
19:33779990:C:T	50	96	0.96	0.04248
19:33780085:C:T	50	100	0.95	0.09223
19:33780174:C:T	50	100	0.95	0.1251
19:33780301:A:G	50	100	0.86	0.09368
19:33780600:T:C	50	96	0.87	0.1353
19:33780754:T:C	50	94	0.92	0.3379
19:33780927:G:A	50	100	0.97	0.04212
19:33781142:T:C	50	100	0.99	0.04212
19:33781330:A:G	50	100	0.89	0.02306
19:33781749:C:A	50	100	0.93	0.01652
19:33782095:C:T	50	100	0.96	0.01943
19:33783370:A:G	50	98	0.94	0.4642
19:33784343:T:C	50	98	0.96	0.3005
19:33784532:G:A	50	100	0.93	0.1345
19:33784570:A:C	50	100	0.87	0.0236
19:33784825:T:C	50	96	0.91	0.1271
19:33784828:A:G	50	96	0.91	0.1273
19:33785717:T:C	50	100	0.88	0.02142
19:33785839:G:A	50	100	0.88	0.04503
19:33786232:G:A	50	100	0.88	0.04503
19:33786309:T:C	50	96	0.95	0.3279
19:33786781:G:T	50	96	0.87	0.1587
19:33787270:T:C	50	98	0.92	0.01997
19:33787413:T:C	50	100	0.96	0.1207
19:33787740:G:A	50	96	0.96	0.05792
19:33788187:G:A	50	100	0.66	0.01235
19:33789081:G:A	50	100	0.99	0.1013
19:33789264:A:G	50	98	0.98	0.1333
19:33789276:G:A	50	98	0.98	0.1376
19:33789492:G:A	49	100	0.94	0.0541
19:33789567:C:A	50	100	0.92	0.01543
19:33789640:G:A	50	98	0.94	0.112
19:33789858:G:A	50	100	1	0.1002
19:33789921:G:A	50	100	0.98	0.1336
19:33789991:G:A	50	100	1	0.1068
19:33790510:A:G	50	100	0.93	0.02251
19:33790745:G:T	50	100	0.94	0.04866
19:33790783:G:A	50	100	0.98	0.0285
19:33790791:T:C	50	94	0.98	0.3686
19:33791805:T:C	50	100	0.99	0.03395
19:33792037:A:C	50	96	0.95	0.1216
19:33792278:G:A	50	98	0.8	0.01235
19:33792516:T:C	50	100	0.99	0.03395
19:33792600:G:A	50	100	0.93	0.04884
19:33792898:G:A	50	100	0.99	0.02869
19:33793160:C:A	50	100	0.99	0.04012
19:33793580:C:G	50	100	0.65	0.02741
19:33794463:G:T	50	100	0.97	0.4003
19:33795046:T:C	50	100	0.98	0.4748
19:33795517:C:A	50	100	0.97	0.01616
19:33795524:T:G	50	100	0.97	0.01616
19:33795611:C:T	50	100	1	0.04702
19:33795761:T:C	50	96	0.98	0.3689
19:33795936:G:T	50	100	0.99	0.07044
19:33795984:C:A	50	100	0.97	0.02433
19:33796072:C:A	50	100	0.99	0.02869
19:33796073:T:A	50	100	0.9	0.01416
19:33796347:C:T	50	98	0.99	0.02869
19:33796481:C:T	49	100	0.98	0.4724
19:33796638:C:G	50	98	0.99	0.07371
19:33796994:T:A	50	98	0.81	0.0167
19:33797136:G:C	50	98	0.98	0.2954
19:33797297:C:T	49	93.9	0.98	0.4728
19:33797939:C:T	50	100	0.96	0.0561
19:33798032:C:T	50	98	0.96	0.1026
19:33798092:G:C	50	98	0.99	0.07426
19:33799262:G:C	50	100	0.98	0.4468
19:33800090:G:A	50	96	0.99	0.3337
19:33800378:C:G	50	100	0.98	0.4472
19:33800398:C:T	50	100	0.97	0.2389
19:33800671:G:C	50	100	0.99	0.4468
19:33801816:A:G	50	94	0.98	0.3426
19:33802005:C:T	50	98	0.68	0.03395
19:33802022:T:C	50	100	0.97	0.02052
19:33802298:T:G	50	100	0.96	0.04194
19:33802527:A:C	50	100	1	0.02905
19:33802862:G:C	50	100	0.82	0.01525
19:33802893:G:C	49	100	0.99	0.2925
19:33803888:A:G	50	100	0.99	0.02887
19:33803962:C:T	49	100	0.98	0.2925
19:33803996:G:A	50	96	0.99	0.4348
19:33804373:T:G	50	98	0.98	0.07117
19:33806045:T:C	50	100	0.96	0.04975
19:33807108:A:G	50	100	0.88	0.01743
19:33807222:G:A	50	100	0.93	0.05356
19:33807677:G:A	50	100	0.97	0.2948
19:33807715:G:A	50	98	0.96	0.1398
19:33807878:G:A	50	98	0.92	0.02687
19:33807895:G:C	50	100	0.95	0.02378
19:33808946:A:G	50	90	0.94	0.3562
19:33808960:T:C	50	94	0.91	0.4789
19:33809144:G:C	50	98	0.9	0.1178
19:33810513:C:T	50	98	0.95	0.06137
19:33810681:A:C	49	93.9	0.92	0.3869
19:33810697:A:C	50	100	0.94	0.02124
19:33811375:C:G	50	98	0.95	0.1131
19:33811592:G:C	50	100	0.72	0.01906
19:33812144:T:C	50	100	0.95	0.1102
19:33812485:G:A	50	100	0.97	0.07698
19:33812511:G:A	50	100	0.74	0.01053
19:33812651:T:A	50	100	0.96	0.05065
19:33813130:G:A	50	100	1	0.01253
19:33813309:C:T	50	100	0.96	0.01307
19:33813432:T:A	50	100	1	0.01216
19:33813835:G:A	50	100	1	0.02451
19:33813998:C:G	50	100	0.99	0.3373
19:33814054:G:A	50	100	0.99	0.05102
19:33814589:T:G	50	100	1	0.03141
19:33814856:G:A	50	100	0.99	0.06028
19:33814913:A:G	50	100	0.89	0.02015
19:33815911:C:T	50	100	0.98	0.3751
19:33815993:A:G	50	100	1	0.3455
19:33816097:G:A	50	100	0.99	0.3604
19:33816242:G:A	50	100	1	0.0276
19:33816996:T:C	50	100	0.99	0.02469
19:33817305:T:C	50	100	1	0.3531
19:33817353:G:A	50	100	1	0.02033
19:33817787:C:T	50	100	1	0.02142
19:33818292:G:A	50	100	1	0.02487
19:33818372:A:G	50	100	1	0.3404
19:33818430:G:A	50	100	1	0.05084
19:33818627:A:G	50	100	1	0.3528
19:33818898:T:C	50	100	1	0.065
19:33819129:G:A	50	100	1	0.3526
19:33819384:T:C	50	100	0.98	0.05265
19:33819694:C:T	50	100	0.99	0.05973
19:33819895:A:G	50	100	1	0.3524
19:33820576:T:C	50	100	0.99	0.3847
19:33820747:G:A	50	100	0.9	0.02596
19:33821043:G:T	50	100	1	0.3435
19:33821347:G:A	50	100	1	0.01198
19:33821584:C:T	50	100	1	0.06645
19:33821963:G:A	50	100	1	0.06645
19:33822260:G:A	50	100	0.99	0.02052
19:33822279:T:C	50	100	1	0.2476
19:33822438:G:A	50	100	1	0.07353
19:33822483:T:C	50	100	1	0.3442
19:33822546:G:T	50	100	0.96	0.05156
19:33823456:A:G	50	100	1	0.02524
19:33823772:A:G	50	94	0.95	0.06736
19:33823786:A:G	50	100	1	0.04902
19:33824246:A:G	50	100	1	0.06391
19:33824428:C:A	50	100	1	0.02524
19:33824429:C:T	50	100	0.99	0.03286
19:33824595:G:A	50	100	0.99	0.3381
19:33824613:C:T	50	100	0.99	0.3381
19:33824847:A:G	50	100	0.99	0.03286
19:33824991:C:T	50	100	0.99	0.3411
19:33825171:C:T	50	100	0.9	0.01888
19:33825172:G:A	50	100	0.99	0.1465
19:33825260:C:G	50	100	1	0.02542
19:33825713:G:C	50	98	0.99	0.1696
19:33825800:T:C	50	100	1	0.3597
19:33826065:A:C	49	100	0.99	0.1701
19:33826147:C:T	50	100	1	0.03304
19:33826219:T:A	50	100	0.9	0.01198
19:33826261:C:T	50	100	0.99	0.339
19:33826653:G:A	50	100	1	0.02542
19:33826961:C:G	50	100	0.97	0.04521
19:33827174:G:A	50	100	1	0.07498
19:33827267:C:T	50	100	1	0.02596
19:33827305:G:A	50	98	0.99	0.415
19:33827495:T:A	50	96	0.7	0.03686
19:33827497:A:T	50	98	0.68	0.03704
19:33827936:G:A	50	98	0.99	0.2337
19:33828019:T:C	50	98	0.99	0.1262
19:33828082:A:C	50	100	0.8	0.01216
19:33828328:T:C	50	96	1	0.3312
19:33828362:G:A	50	100	1	0.03322
19:33828529:C:T	50	100	0.98	0.07389
19:33828556:A:T	50	96	1	0.409
19:33828568:G:A	50	100	0.9	0.02614
19:33828782:G:C	50	100	0.97	0.0512
19:33829126:C:G	50	98	1	0.252
19:33829127:C:T	50	100	1	0.04557
19:33829332:A:G	49	98	0.83	0.09332
19:33829339:G:T	50	98	1	0.03322
19:33829352:G:A	49	100	0.93	0.01325
19:33829547:T:A	50	100	1	0.3495
19:33829770:A:G	50	100	1	0.3756
19:33829771:A:C	50	100	1	0.3756
19:33829793:C:A	50	100	1	0.4686
19:33829949:A:C	50	100	1	0.4359
19:33830013:C:T	50	100	1	0.07498
19:33830220:T:G	50	100	1	0.2433
19:33830353:G:T	50	100	0.97	0.3081
19:33830752:A:T	50	100	1	0.1191
19:33830934:A:G	50	100	0.99	0.2309
19:33831087:A:G	50	100	1	0.4361
19:33831192:A:G	50	100	1	0.3502
19:33831232:A:G	50	100	1	0.3504
19:33831388:G:T	50	100	1	0.01416
19:33831946:C:T	50	100	0.97	0.05174
19:33832118:G:A	50	100	1	0.07462
19:33832309:T:C	50	100	0.99	0.3727
19:33832332:G:A	50	100	0.99	0.03431
19:33832348:G:A	50	100	0.86	0.01271
19:33832366:G:A	49	100	1	0.02977
19:33832501:C:T	50	100	0.98	0.4428
19:33832529:G:A	50	100	0.98	0.4428
19:33832709:T:C	50	100	0.99	0.447
19:33832733:G:C	50	100	0.99	0.4711
19:33832908:C:T	50	100	0.99	0.447
19:33832922:A:G	50	100	1	0.02487
19:33832949:A:C	50	100	0.99	0.447
19:33833053:G:A	50	100	0.99	0.447
19:33833064:C:T	50	100	0.99	0.447
19:33833660:G:A	50	100	0.99	0.447
19:33833675:T:C	50	100	0.99	0.447
19:33833790:G:A	50	100	0.98	0.0256
19:33833804:T:C	50	100	0.99	0.4468
19:33834401:C:A	50	100	0.98	0.3277
19:33834601:A:G	50	100	0.98	0.3277
19:33834616:G:A	50	100	0.99	0.02596
19:33834865:G:A	50	100	0.98	0.2525
19:33834890:G:A	50	100	1	0.0207
19:33835072:C:T	50	100	1	0.02887
19:33835513:C:T	50	100	1	0.02741
19:33835571:A:C	50	100	1	0.0207
19:33835608:T:C	50	100	1	0.04811
19:33835775:G:A	50	100	0.99	0.447
19:33835850:A:G	50	100	0.98	0.2338
19:33836076:A:C	50	100	0.82	0.03032
19:33836295:T:A	50	100	1	0.03413
19:33836850:C:G	50	100	0.99	0.4464
19:33836995:A:G	50	100	0.99	0.4464
19:33837100:G:A	50	98	0.99	0.447
19:33837113:G:A	50	98	0.96	0.03214
19:33837130:G:A	50	98	0.81	0.03813
19:33837379:A:G	50	100	1	0.1189
19:33837422:G:A	50	100	1	0.2491
19:33837482:G:A	50	100	1	0.02723
19:33837813:G:A	50	100	0.98	0.4559
19:33837856:A:G	50	100	1	0.0512
19:33838449:T:A	50	100	1	0.05102
19:33838777:G:T	50	100	1	0.05102
19:33839197:T:C	50	100	1	0.1044
19:33839254:G:T	50	100	0.99	0.02887
19:33839463:C:T	50	100	1	0.03195
19:33839636:A:G	50	100	1	0.09985
19:33839701:C:T	50	100	1	0.09985
19:33839858:G:A	50	100	1	0.03195
19:33840169:G:A	50	98	0.98	0.287
19:33840187:G:A	50	100	1	0.09985
19:33840353:G:A	50	100	0.99	0.02524
19:33840453:C:T	50	100	1	0.03377
19:33840877:G:A	50	100	1	0.04375
19:33840972:C:T	50	100	0.9	0.063
19:33841018:T:C	50	100	1	0.09405
19:33841036:T:G	50	100	1	0.02633
19:33841255:C:T	50	100	1	0.02505
19:33841373:C:T	50	100	0.97	0.02887
19:33841389:T:C	50	100	1	0.02614
19:33841399:G:T	50	100	0.97	0.02832
19:33841527:C:G	50	100	1	0.09386
19:33841859:C:T	50	98	0.93	0.01906
19:33841860:G:A	50	98	0.99	0.1138
19:33842491:A:G	50	98	0.92	0.01888
19:33842540:G:A	50	96	0.97	0.04611
19:33842596:G:A	50	94	0.94	0.4584
19:33842710:A:G	50	100	0.99	0.0492
19:33842772:C:T	50	100	0.94	0.04448
19:33842941:C:T	50	90	0.93	0.47
19:33843009:C:T	50	92	0.92	0.2703
19:33843070:A:G	50	98	0.99	0.02251
19:33843088:G:T	50	100	0.93	0.04466
19:33843384:A:G	50	98	0.98	0.0532
19:33843565:G:A	50	98	0.96	0.342
19:33843612:G:C	49	95.9	0.96	0.3504
19:33843751:G:C	49	98	0.97	0.3177
19:33843951:C:T	50	100	0.99	0.02233
19:33843952:G:A	50	100	0.97	0.4161
19:33844076:G:C	49	100	0.81	0.01688
19:33844128:A:G	50	98	0.85	0.01325
19:33844353:G:A	50	100	0.98	0.3869
19:33844524:G:A	50	100	0.97	0.05283
19:33844559:T:C	50	100	0.98	0.3722
19:33844611:T:G	50	98	0.98	0.4897
19:33844745:G:C	50	98	0.98	0.02705
19:33844925:G:A	50	100	0.97	0.465
19:33845112:T:C	50	100	0.97	0.303
19:33845230:A:G	50	100	0.69	0.01253
19:33845258:T:C	50	98	0.96	0.4659
19:33845393:A:G	50	100	0.97	0.3028
19:33845434:A:G	50	100	0.96	0.06754
19:33845445:G:C	50	98	0.96	0.4394
19:33845497:A:C	50	98	0.94	0.02342
19:33845505:G:A	50	100	0.84	0.03631
19:33845586:C:G	50	100	0.82	0.04503
19:33845587:G:A	50	100	0.94	0.04521
19:33845640:G:T	50	100	0.91	0.1298
19:33846207:C:T	50	100	0.86	0.04194
19:33846232:C:A	50	98	0.9	0.02288
19:33846341:T:C	50	100	0.96	0.4361
19:33846449:C:T	50	100	0.95	0.4354
19:33846983:C:T	50	100	0.76	0.01816
19:33847280:G:C	50	100	0.97	0.248
19:33847805:C:T	50	100	0.97	0.3922
19:33847882:A:G	50	100	0.97	0.4895
19:33848963:G:C	50	100	1	0.02106
19:33849231:G:T	50	96	0.97	0.08551
19:33849232:C:T	50	96	0.97	0.08569
19:33849309:G:A	50	100	0.98	0.2415
19:33849449:C:A	50	100	0.98	0.2387
19:33849539:G:T	50	100	0.98	0.1667
19:33849592:T:A	50	100	0.98	0.1394
19:33849739:C:T	50	98	1	0.03631
19:33849867:C:T	50	100	0.94	0.06445
19:33850252:C:T	50	98	1	0.09768
19:33850384:T:C	50	100	0.98	0.09241
19:33850385:G:A	50	100	0.99	0.2424
19:33850979:G:A	49	100	0.97	0.04611
19:33851099:C:T	50	98	1	0.09768
19:33851187:T:G	48	100	0.98	0.3662
19:33851362:A:T	50	100	0.98	0.1875
19:33851379:C:G	50	100	0.99	0.2426
19:33851543:C:T	50	100	1	0.03341
19:33851626:C:A	50	98	0.99	0.1881
19:33851636:A:G	50	100	1	0.01216
19:33851994:C:T	50	100	1	0.03341
19:33852007:T:A	50	100	0.99	0.1391
19:33852418:A:G	50	98	1	0.06463
19:33852540:G:A	50	100	1	0.03359
19:33853013:C:A	50	98	1	0.09768
19:33853180:T:G	50	100	0.98	0.1507
19:33853283:G:A	50	100	0.99	0.1877
19:33853470:A:G	50	100	0.94	0.06445
19:33853502:A:G	50	100	0.94	0.06445
19:33853536:C:T	50	100	0.99	0.1393
19:33853797:C:G	50	100	0.99	0.1877
19:33854294:C:T	50	100	0.89	0.03268
19:33854602:A:C	50	100	0.99	0.1841
19:33855052:A:C	25	84	0.87	0.04702
19:33855097:C:T	43	97.7	0.98	0.1859
19:33855170:G:A	50	100	1	0.02215
19:33855302:G:A	50	100	1	0.01616
19:33855710:T:C	50	100	0.99	0.1859
19:33855751:C:T	50	100	0.99	0.1859
19:33855906:C:T	50	100	0.98	0.36870000000000003
19:33855931:G:C	50	100	1	0.02124
19:33856238:G:T	50	100	1	0.02124
19:33856402:T:G	50	100	0.98	0.3074
19:33856729:A:G	50	100	0.94	0.06427
19:33856837:G:A	50	100	0.83	0.09931
19:33857042:A:G	50	100	0.98	0.4495
19:33857115:A:C	50	100	0.99	0.1394
19:33857189:C:A	50	100	0.94	0.061
19:33857237:G:A	50	100	0.99	0.2424
19:33857801:G:A	50	100	1	0.02124
19:33858021:C:A	50	100	0.97	0.01344
19:33858204:A:G	50	100	1	0.02124
19:33858232:C:T	50	98	1	0.09532
19:33858473:C:T	50	100	0.94	0.02887
19:33858748:T:C	50	98	1	0.01126
19:33858900:A:C	46	91.3	0.99	0.1696
19:33858902:A:C	46	91.3	0.99	0.1696
19:33858904:A:C	46	91.3	0.99	0.1696
19:33858906:A:C	46	91.3	0.99	0.1696
19:33858941:G:A	45	100	0.99	0.1423
19:33859007:G:T	50	100	1	0.01071
19:33859541:A:T	50	100	0.99	0.1541
19:33860120:G:T	50	100	1	0.02124
19:33860231:C:T	50	98	0.97	0.0187
19:33860443:A:G	50	100	0.97	0.09332
19:33860782:T:C	50	100	0.99	0.242
19:33860870:A:C	50	100	0.97	0.1042
19:33861124:A:G	50	100	0.98	0.08932
19:33861231:A:G	50	100	0.97	0.1042
19:33861236:G:C	50	100	0.94	0.07226
19:33861244:G:A	50	84	0.97	0.374
19:33861642:G:A	50	100	0.97	0.1189
19:33861818:C:T	50	100	1	0.01216
19:33861866:G:A	50	98	0.8	0.05247
19:33862079:T:C	50	100	0.98	0.01543
19:33862172:G:A	50	100	1	0.01398
19:33862175:G:A	50	100	1	0.02124
19:33862387:G:A	50	100	1	0.01216
19:33862829:G:A	50	100	0.97	0.2406
19:33862865:C:G	50	100	0.87	0.1086
19:33862876:G:A	50	100	1	0.01507
19:33863121:C:G	50	100	0.92	0.0915
19:33863148:G:A	50	98	0.89	0.06935
19:33863284:G:A	50	96	0.94	0.4188
19:33863363:G:T	50	100	0.85	0.01543
19:33863804:T:C	49	100	0.99	0.02469
19:33863805:T:C	50	100	1	0.03577
19:33863925:A:G	50	100	0.93	0.05102
19:33864025:G:A	50	100	0.97	0.03341
19:33864245:G:A	50	100	0.97	0.3007
19:33864303:A:T	49	100	1	0.03867
19:33864384:C:T	50	100	1	0.01852
19:33864597:C:T	50	98	0.99	0.07226
19:33864694:A:G	50	100	1	0.02251
19:33865006:G:T	50	100	1	0.03667
19:33865031:C:T	50	100	1	0.03704
19:33865302:T:C	50	100	0.95	0.01471
19:33865358:G:A	50	100	1	0.03595
19:33865483:G:A	50	100	0.92	0.01598
19:33865484:G:A	50	98	0.98	0.4441
19:33865795:G:A	50	100	1	0.02397
19:33866057:A:G	50	100	1	0.03595
19:33866216:A:C	50	100	1	0.03558
19:33866924:C:T	50	100	1	0.0354
19:33866967:G:A	50	98	0.98	0.4443
19:33866998:A:G	50	100	1	0.03613
19:33867701:A:G	50	100	0.98	0.2455
19:33867883:T:C	50	100	0.91	0.181
19:33868429:C:A	50	100	0.99	0.3155
19:33868884:T:G	50	100	0.98	0.02288
19:33868998:G:A	50	100	1	0.02197
19:33869021:T:C	50	100	1	0.0207
19:33869196:C:A	50	100	1	0.02179
19:33869433:G:A	50	100	0.81	0.01816
19:33869649:G:A	50	100	0.99	0.4935
19:33869724:G:A	50	100	1	0.3288
19:33870217:A:G	50	98	1	0.4929
19:33870346:A:C	50	100	0.89	0.02378
19:33870408:A:C	50	100	1	0.02306
19:33870766:A:G	49	100	0.89	0.02378
19:33870864:C:G	49	98	1	0.4936
19:33871477:C:T	50	100	1	0.06881
19:33871726:G:T	50	100	0.99	0.335
19:33872317:T:C	49	98	0.98	0.3148
19:33872482:C:T	45	97.8	0.68	0.01598
19:33872536:A:C	49	98	0.81	0.01852
19:33872725:C:T	50	100	0.96	0.04448
19:33872945:G:A	50	100	0.99	0.02197
19:33872999:G:A	50	100	0.97	0.07444
19:33873036:T:C	50	100	1	0.01688
19:33873159:A:G	50	100	0.99	0.3312
19:33873218:A:G	50	100	0.99	0.3312
19:33873664:C:T	50	100	1	0.02197
19:33873728:G:A	50	100	1	0.09259
19:33873758:G:C	50	100	0.99	0.02723
19:33874060:A:T	50	98	0.99	0.1888
19:33874123:C:T	49	100	0.99	0.2349
19:33874381:T:C	50	100	1	0.01688
19:33874582:G:A	50	100	0.99	0.2351
19:33874694:A:G	49	95.9	0.97	0.1407
19:33874695:A:G	50	90	0.95	0.09332
19:33874735:T:C	50	100	0.99	0.1888
19:33874801:T:C	50	100	1	0.02197
19:33874888:G:C	50	100	1	0.02197
19:33875120:A:G	50	100	1	0.07026
19:33875221:G:A	50	100	0.99	0.2513
19:33875488:C:T	50	100	0.99	0.4624
19:33876039:A:G	50	96	0.93	0.1075
19:33876076:G:A	50	100	0.98	0.04666
19:33876100:C:T	50	100	1	0.02215
19:33876249:T:C	50	100	1	0.01561
19:33876330:A:G	50	100	0.92	0.01797
19:33876354:T:A	50	100	1	0.04321
19:33876674:T:C	50	100	0.97	0.04521
19:33877064:G:A	49	100	0.93	0.01543
19:33877538:C:A	50	100	0.99	0.4626
19:33877792:G:T	50	100	0.99	0.461
19:33877903:C:T	50	100	0.99	0.4606
19:33877980:G:A	50	98	0.99	0.469
19:33878827:C:A	50	100	1	0.01688
19:33879076:C:T	50	100	0.95	0.04611
19:33879121:A:C	50	100	0.99	0.4915
19:33879404:T:C	50	100	1	0.02215
19:33879678:C:T	50	100	0.94	0.0138
19:33880139:G:A	50	100	0.99	0.4995
19:33880293:A:G	50	100	0.99	0.2255
19:33882012:C:A	50	100	0.98	0.2948
19:33882027:C:T	50	100	0.98	0.2961
19:33882224:A:G	50	98	1	0.07026
19:33882941:T:C	50	100	1	0.02215
19:33883011:G:T	50	100	0.94	0.02977
19:33883233:C:T	50	100	0.99	0.1008
19:33883323:A:G	50	100	1	0.02215
19:33883451:A:T	50	100	0.98	0.2382
19:33883655:G:A	50	100	0.98	0.3954
19:33883898:G:A	50	100	0.98	0.1487
19:33884005:T:A	50	100	0.97	0.1667
19:33884290:C:G	50	100	1	0.02215
19:33884418:G:C	50	100	0.97	0.1701
19:33884475:T:C	50	100	0.96	0.4401
19:33884483:G:A	50	100	0.97	0.4165
19:33884726:T:C	50	100	0.97	0.4808
19:33884736:A:T	50	100	0.97	0.4388
19:33884805:A:G	50	100	0.98	0.4804
19:33884852:T:G	50	98	0.94	0.1908
19:33885113:G:A	50	100	0.97	0.4621
19:33885351:G:A	49	100	0.97	0.1616
19:33885425:A:G	50	100	0.97	0.1616
19:33885576:G:A	50	100	0.96	0.1026
19:33885761:T:C	50	100	1	0.02215
19:33885794:A:G	50	100	0.93	0.01325
19:33886297:C:T	50	100	0.94	0.0541
19:33886417:T:A	50	100	0.98	0.2222
19:33886873:G:A	50	100	0.95	0.05537
19:33887228:C:G	50	100	0.97	0.2453
19:33887267:A:G	50	100	0.98	0.3226
19:33887808:A:G	50	98	0.95	0.2008
19:33887872:T:C	50	100	0.96	0.0719
19:33887959:C:T	50	100	0.97	0.04448
19:33888102:A:G	50	100	0.98	0.05737
19:33888129:G:A	50	100	0.99	0.04611
19:33888195:G:A	50	100	0.92	0.01816
19:33888302:T:C	50	100	1	0.02215
19:33888553:G:T	50	100	1	0.02215
19:33888583:T:C	50	100	0.98	0.10780000000000001
19:33889223:C:T	50	100	0.97	0.09895
19:33889226:T:C	50	100	0.99	0.0285
19:33889440:G:T	50	100	0.97	0.07298
19:33889869:C:G	50	100	0.97	0.3825
19:33889943:C:T	50	100	0.97	0.07534
19:33890339:A:G	50	100	0.96	0.0236
19:33890545:G:A	50	100	0.9	0.0374
19:33891014:A:G	50	100	0.97	0.1037
19:33891339:C:A	50	100	0.96	0.2157
19:33891343:C:T	50	100	0.92	0.03649
19:33891654:C:G	50	100	0.96	0.1836
19:33891736:C:G	50	100	0.95	0.08134
19:33892256:C:T	50	100	0.96	0.05955
19:33892815:C:A	50	100	0.96	0.02324
19:33893281:C:T	50	100	0.83	0.02505
19:33893795:T:G	50	100	0.96	0.08188
19:33894861:C:T	49	85.7	0.91	0.1781
19:33895030:G:A	50	100	0.95	0.07389
19:33895324:T:C	50	100	0.98	0.1794
19:33895402:A:G	50	100	0.99	0.3317
19:33895489:A:G	50	100	0.99	0.08442
19:33895538:G:A	50	100	0.99	0.376
19:33895851:T:G	50	100	0.99	0.08442
19:33895890:C:T	50	100	0.99	0.2398
19:33895914:G:T	50	100	0.99	0.08442
19:33896485:C:T	50	100	0.99	0.0158
19:33896641:T:C	50	100	1	0.02269
19:33897155:C:T	50	100	1	0.08442
19:33897283:C:T	50	100	1	0.1057
19:33897376:T:C	50	100	1	0.4139
19:33897645:A:C	50	100	0.97	0.02324
19:33897742:C:G	50	100	1	0.0846
19:33897763:G:C	50	100	1	0.01507
19:33897943:G:C	50	100	0.93	0.01344
19:33898619:A:T	50	100	1	0.4138
19:33899044:T:A	50	98	0.98	0.1988
19:33899557:T:C	50	98	0.86	0.104
19:33899705:C:T	50	100	0.99	0.01616
19:33899877:C:A	50	100	0.99	0.08315
19:33900073:G:A	50	100	1	0.02288
19:33900602:C:T	50	100	1	0.08442
19:33900604:A:G	50	100	0.9	0.02015
19:33900649:T:A	50	96	0.79	0.02669
19:33900737:G:A	50	98	0.91	0.06064
19:33901253:T:G	50	100	1	0.4141
19:33901285:A:G	50	98	0.99	0.2409
19:33901389:T:G	50	100	1	0.08442
19:33901464:A:T	50	100	0.82	0.0236
19:33902262:C:G	50	100	1	0.08442
19:33903082:G:A	50	100	0.99	0.08569
19:33903255:A:G	50	98	0.98	0.3753
19:33903469:C:T	50	98	0.98	0.1167
19:33903722:G:A	50	100	0.97	0.1529
19:33903954:C:G	50	100	0.93	0.03813
19:33904163:G:C	50	98	0.97	0.2696
19:33904282:T:C	50	100	0.94	0.08842
19:33904390:C:T	50	98	0.91	0.01616
19:33904393:G:A	50	100	0.97	0.1249
19:33904735:A:C	50	100	0.98	0.1255
19:33904818:C:G	50	100	0.99	0.3871
19:33904850:G:A	50	100	0.92	0.02233
19:33905120:A:C	50	100	0.94	0.03758
19:33905732:T:C	50	100	0.97	0.1251
19:33906242:C:G	49	100	0.98	0.1038
19:33906243:C:G	50	100	0.94	0.03613
19:33906567:G:A	50	100	0.82	0.02705
19:33907634:C:T	50	100	0.99	0.07734
19:33907830:C:T	50	100	0.95	0.0817
19:33908163:A:G	50	98	0.94	0.06681
19:33908192:A:G	50	100	0.98	0.3873
19:33908371:A:G	50	100	0.94	0.03177
19:33909143:T:A	50	100	0.99	0.1639
19:33910016:C:G	50	100	0.95	0.03141
19:33910791:G:A	50	100	1	0.1064
19:33910793:C:G	50	100	1	0.03068
19:33911051:C:G	49	98	1	0.07534
19:33911066:G:A	49	98	0.64	0.01779
19:33911411:C:T	50	98	0.9	0.02887
19:33911460:G:A	50	100	0.97	0.02814
19:33912225:G:A	50	100	0.84	0.01924
19:33912595:C:T	50	100	1	0.07752
19:33912766:A:G	50	100	0.99	0.1616
19:33913053:G:C	50	100	1	0.07771
19:33913135:G:A	50	96	0.92	0.08569
19:33913207:A:T	50	100	0.96	0.03214
19:33913402:C:A	50	98	0.98	0.05864
19:33913636:C:T	50	100	0.84	0.02269
19:33913820:C:T	50	100	0.96	0.08115
19:33913851:G:A	50	100	0.96	0.0374
19:33914181:C:A	50	100	0.94	0.02306
19:33914657:G:A	50	100	0.99	0.1327
19:33914770:G:A	50	100	0.99	0.1601
19:33915723:T:C	50	100	0.98	0.1888
19:33915800:C:T	50	98	0.87	0.02778
19:33916174:C:T	50	100	0.96	0.02524
19:33916453:G:C	50	100	0.97	0.04212
19:33916516:A:T	50	100	1	0.07698
19:33916842:A:G	50	100	0.98	0.37
19:33917094:C:T	50	100	1	0.07934
19:33917435:G:A	50	100	0.99	0.1609
19:33919328:G:C	50	100	0.98	0.0236
19:33919333:G:A	50	100	1	0.01289
19:33919494:A:C	50	100	1	0.02705
19:33919502:A:G	50	100	0.99	0.1852
19:33919860:C:T	50	100	0.98	0.1463
19:33919920:G:A	50	100	0.92	0.02524
19:33920150:C:T	50	100	0.9	0.01997
19:33920192:G:A	50	100	0.98	0.08969
19:33920263:A:G	50	100	0.98	0.07771
19:33920567:C:T	50	100	0.99	0.1543
19:33921019:T:C	50	98	0.98	0.03922
19:33921098:G:A	50	100	1	0.02651
19:33921857:A:T	50	100	0.95	0.03722
19:33922023:A:G	50	100	0.98	0.1934
19:33922058:C:G	50	98	0.97	0.09168
19:33922159:T:C	50	100	0.72	0.01452
19:33922814:T:C	49	100	0.98	0.1932
19:33922903:A:C	50	100	0.95	0.03704
19:33923059:C:T	50	100	0.99	0.154
19:33923248:A:G	50	100	0.94	0.0768
19:33923266:C:T	50	100	0.63	0.01144
19:33923421:G:A	50	100	0.98	0.1846
19:33923453:T:C	50	100	0.98	0.195
19:33923460:A:C	50	100	0.98	0.195
19:33923493:G:A	50	100	0.98	0.156
19:33923570:C:T	50	100	0.99	0.07625
19:33923703:C:T	50	100	0.96	0.02233
19:33923746:C:G	50	100	0.94	0.03395
19:33924001:A:G	50	100	1	0.02796
19:33924107:A:G	50	100	0.92	0.02923
19:33924625:C:A	50	100	1	0.02796
19:33924801:A:G	50	98	0.96	0.06082
19:33925813:A:G	50	100	0.67	0.01198
19:33925939:G:A	50	100	0.69	0.01471
19:33925962:G:T	50	100	0.98	0.0768
19:33926211:G:A	50	98	0.96	0.03922
19:33926296:G:A	50	100	0.92	0.06209
19:33926303:T:G	50	100	0.96	0.362
19:33926320:T:C	50	100	0.95	0.2251
19:33926895:C:T	50	100	0.96	0.02796
19:33927294:C:T	50	100	0.96	0.04103
19:33927326:G:A	50	100	0.92	0.01398
19:33927349:A:C	50	100	0.91	0.03558
19:33927427:A:G	50	100	0.9	0.07643
19:33927806:C:T	50	98	0.95	0.3912
19:33927855:C:G	50	100	0.93	0.03123
19:33927905:T:C	50	100	0.69	0.02269
19:33928575:G:C	50	100	0.95	0.1895
19:33928613:A:G	50	100	0.93	0.05229
19:33928623:G:A	50	100	0.73	0.01216
19:33928754:G:T	49	100	0.98	0.06282
19:33928885:C:T	50	100	0.89	0.03413
19:33929111:G:C	50	100	0.91	0.05483
19:33929392:T:A	50	98	0.83	0.065
19:33929511:T:C	50	100	0.98	0.02052
19:33930018:G:T	50	100	0.99	0.3814
19:33930286:C:T	50	100	0.99	0.3814
19:33930535:A:G	50	100	0.83	0.02251
19:33930749:G:A	50	100	0.65	0.0118
19:33930847:G:A	50	100	0.9	0.06191
19:33930903:G:A	50	100	0.99	0.3813
19:33931008:C:T	50	100	0.99	0.0423
19:33931099:T:C	50	96	0.95	0.4479
19:33931824:T:C	48	97.9	0.97	0.08624
19:33932640:C:T	50	100	0.97	0.08624
19:33932667:A:G	50	100	0.98	0.3464
19:33932725:A:C	50	100	0.97	0.08624
19:33932882:G:T	50	100	1	0.04248
19:33932910:G:A	50	98	0.84	0.163
19:33932960:C:T	50	100	0.99	0.3778
19:33933073:G:T	50	100	0.98	0.08842
19:33933103:T:C	50	100	0.83	0.02251
19:33933185:C:T	50	100	0.98	0.05991
19:33933422:A:C	50	100	1	0.02033
19:33933488:G:T	50	100	0.99	0.3775
19:33933575:G:A	50	100	0.99	0.1638
19:33933594:C:A	50	100	0.99	0.03649
19:33933627:A:C	50	100	0.99	0.378
19:33933768:G:T	50	100	1	0.02033
19:33933970:T:G	50	100	0.83	0.02251
19:33934158:C:T	50	100	0.94	0.1275
19:33934280:G:A	50	100	0.99	0.3135
19:33934381:G:A	50	100	0.97	0.4279
19:33934550:T:G	50	100	0.98	0.08842
19:33935191:C:A	50	100	1	0.02033
19:33935196:C:A	50	100	0.97	0.08606
19:33935545:A:C	50	100	0.96	0.1491
19:33935595:G:A	50	100	1	0.0423
19:33935617:G:A	50	98	0.85	0.1892
19:33936040:G:C	50	100	0.83	0.02251
19:33936260:G:A	50	100	0.96	0.3577
19:33936311:C:T	50	100	0.97	0.4214
19:33936473:T:C	50	100	1	0.02233
19:33936592:G:A	50	100	1	0.04212
19:33936821:A:G	50	100	0.99	0.3778
19:33936918:G:A	50	100	0.99	0.3778
19:33937057:G:A	50	100	1	0.02033
19:33937374:G:A	50	100	1	0.02033
19:33937811:A:C	50	100	1	0.02052
19:33937865:G:C	50	96	0.86	0.09332
19:33938754:C:T	50	96	0.93	0.4729
19:33938755:G:A	50	100	0.98	0.02033
19:33938800:G:A	50	100	0.92	0.03123
19:33938890:G:A	50	96	0.95	0.4285
19:33939144:C:T	50	98	0.94	0.3457
19:33939302:A:G	50	100	0.9	0.05592
19:33939390:C:G	50	100	0.93	0.2028
19:33940298:A:G	50	98	0.81	0.01471
19:33940445:G:T	50	100	0.77	0.0345
19:33940485:A:G	50	100	0.85	0.04666
19:33940550:C:A	50	92	0.8	0.3224
19:33940565:C:G	50	98	0.8	0.05065
19:33940591:A:G	50	100	0.84	0.01761
19:33940677:C:A	50	96	0.75	0.06245
19:33940724:G:A	50	90	0.77	0.1832
19:33940827:C:T	50	96	0.7	0.04739
19:33940936:T:C	50	96	0.87	0.03813
19:33940947:T:A	50	100	0.75	0.02288
19:33940960:G:A	50	86	0.81	0.3784
19:33941014:C:G	50	80	0.8	0.4374
19:33941107:A:G	50	100	0.65	0.0207
19:33941325:T:C	50	84	0.67	0.2044
19:33941337:A:G	50	94	0.72	0.1058
19:33941348:G:C	50	100	0.83	0.09477
19:33941459:C:T	50	100	0.76	0.01616
19:33941745:C:T	50	100	0.84	0.01089
19:33941772:T:C	50	86	0.7	0.104
19:33944291:C:T	50	96	0.65	0.02651
19:33944309:G:A	50	100	0.72	0.02251
19:33944381:G:A	50	100	0.88	0.01053
19:33945450:A:G	50	94	0.91	0.281
19:33945984:T:C	50	98	0.93	0.181
19:33946092:A:G	50	96	0.92	0.3092
19:33946501:G:C	50	100	0.84	0.0325
19:33947416:G:A	50	100	0.95	0.1057
19:33947788:A:G	50	100	0.96	0.1117
19:33947954:T:C	50	94	0.95	0.2315
19:33948230:A:G	50	92	0.95	0.3693
19:33948630:G:C	50	100	0.99	0.02124
19:33948947:G:A	50	100	0.95	0.02015
19:33949071:C:T	50	100	0.96	0.1058
19:33949100:G:A	50	98	0.93	0.02832
19:33950183:T:C	50	100	0.98	0.1772
19:33950738:T:C	50	100	0.97	0.157
19:33951641:A:G	50	96	0.95	0.3199
19:33951649:A:G	50	96	0.95	0.3199
19:33951752:A:G	50	94	0.95	0.3958
19:33951913:T:A	50	100	0.98	0.156
19:33952597:C:T	50	100	0.98	0.1866
19:33952794:G:T	50	100	0.92	0.01888
19:33953011:C:T	49	100	0.97	0.1267
19:33953046:C:T	50	100	0.99	0.0216
19:33953185:C:T	50	100	0.87	0.01543
19:33953302:C:T	50	98	0.96	0.211
19:33953390:T:C	50	98	0.96	0.2705
19:33953766:A:G	50	100	0.88	0.02142
19:33953848:G:A	50	100	0.96	0.1048
19:33954090:G:A	50	94	0.66	0.06826
19:33954324:A:G	50	100	0.92	0.3909
19:33954464:G:A	50	92	0.84	0.4486
19:33954552:G:A	50	98	0.9	0.1089
19:33954848:C:T	50	100	0.66	0.0138
19:33955199:T:C	50	98	0.9	0.04067
19:33955414:G:A	50	96	0.85	0.04448
19:33956628:A:G	50	100	0.74	0.0216
19:33956725:C:T	50	100	0.84	0.0354
19:33956752:G:A	50	96	0.83	0.09205
19:33956940:G:A	50	96	0.93	0.06064
19:33957522:T:G	50	92	0.91	0.3219
19:33957603:G:T	50	100	0.88	0.01089
19:33957693:T:G	50	92	0.91	0.3375
19:33957746:C:G	50	90	0.94	0.3381
19:33958139:A:C	50	96	0.96	0.0886
19:33958307:G:T	50	90	0.94	0.2607
19:33958664:C:T	50	100	0.98	0.01906
19:33958667:T:C	50	96	0.95	0.234
19:33958801:C:T	50	94	0.95	0.2342
19:33958924:T:C	50	94	0.95	0.2347
19:33959088:A:G	50	98	0.93	0.02869
19:33959221:C:T	50	98	0.93	0.07716
19:33959380:A:G	50	94	0.97	0.1861
19:33959496:A:G	50	96	0.96	0.1605
19:33960041:C:T	50	96	0.93	0.1186
19:33960125:G:A	50	96	0.94	0.1186
19:33960265:C:T	50	96	0.95	0.3243
19:33960336:C:A	50	100	0.96	0.03558
19:33960344:A:C	50	100	0.96	0.03558
19:33960525:T:C	50	100	0.94	0.05084
19:33960780:G:A	50	98	0.93	0.09187
19:33960794:G:T	50	94	0.98	0.1474
19:33961040:T:C	50	92	0.96	0.3139
19:33961260:T:C	50	96	0.97	0.3355
19:33961261:T:A	50	100	0.74	0.01107
19:33961586:C:T	50	98	0.97	0.1761
19:33962465:G:A	50	100	1	0.01416
19:33962694:A:C	50	100	0.96	0.1073
19:33963417:G:C	50	100	1	0.2404
19:33963567:C:T	50	100	1	0.01053
19:33963619:G:A	50	100	0.84	0.08279
19:33964286:A:T	50	100	1	0.1574
19:33964300:G:A	50	100	1	0.2404
19:33964533:C:A	50	100	0.98	0.04012
19:33965191:C:T	50	100	1	0.2404
19:33965266:C:T	50	100	1	0.01416
19:33965675:A:G	50	100	1	0.03976
19:33966092:G:C	50	100	1	0.2409
19:33966447:A:G	50	100	1	0.2409
19:33966491:C:G	50	100	0.94	0.06209
19:33967410:C:T	50	100	0.96	0.03105
19:33967713:A:G	50	100	0.96	0.05901
19:33967866:C:T	50	100	1	0.0768
19:33967921:G:T	50	100	0.95	0.03322
19:33968135:T:A	50	100	1	0.1445
19:33969283:A:G	50	100	0.97	0.02124
19:33969317:G:A	50	100	0.98	0.0354
19:33969955:C:A	50	100	1	0.02179
19:33970029:T:C	50	98	0.86	0.01634
19:33970098:T:C	50	98	0.85	0.01652
19:33970185:A:G	50	100	1	0.01452
19:33971102:A:C	50	100	0.94	0.05846
19:33971186:T:C	50	100	1	0.03232
19:33971251:C:T	50	100	0.81	0.06118
19:33971299:T:C	50	100	1	0.1732
19:33971684:T:C	50	100	1	0.1451
19:33971899:G:A	50	100	1	0.01017
19:33972306:T:C	50	100	1	0.01035
19:33972370:G:C	50	100	0.82	0.06137
19:33972562:T:C	50	98	0.97	0.4635
19:33973064:C:T	50	100	1	0.01888
19:33973081:G:A	50	100	1	0.2411
19:33973214:T:C	50	100	1	0.02197
19:33973361:A:T	49	100	1	0.2411
19:33973380:G:A	50	100	1	0.03377
19:33973561:G:C	50	100	1	0.2411
19:33973733:G:A	50	100	0.93	0.01271
19:33974734:C:T	50	100	0.99	0.01398
19:33974735:G:A	50	100	0.76	0.01561
19:33975946:T:G	50	100	1	0.2427
19:33975985:T:G	50	100	1	0.01906
19:33976063:C:G	50	100	1	0.1587
19:33976468:T:G	50	100	1	0.1574
19:33976698:T:C	50	100	1	0.01906
19:33976735:G:A	50	100	1	0.1449
19:33976798:C:T	50	100	1	0.1449
19:33976927:G:A	50	100	0.97	0.05755
19:33977055:A:G	50	100	1	0.2431
19:33977138:C:T	50	100	1	0.0325
19:33977371:G:A	50	100	1	0.03377
19:33977526:G:T	50	100	1	0.1574
19:33977542:G:A	50	100	0.99	0.01852
19:33977803:A:G	50	100	1	0.03377
19:33978318:T:C	50	100	1	0.02524
19:33978384:G:T	50	100	1	0.2242
19:33978671:G:T	50	100	1	0.1445
19:33979000:T:C	50	100	1	0.01652
19:33979025:C:T	50	100	1	0.01035
19:33979328:A:G	50	100	1	0.1667
19:33979389:G:A	50	98	1	0.1452
19:33979757:G:A	50	100	0.95	0.03322
19:33979799:T:C	50	100	1	0.01906
19:33979963:C:T	50	100	1	0.01634
19:33980203:T:C	50	100	1	0.2242
19:33981157:G:C	50	100	1	0.1665
19:33981392:G:A	50	100	0.96	0.01489
19:33981635:G:A	50	100	1	0.2431
19:33982329:T:C	50	100	1	0.03377
19:33983429:T:C	50	100	1	0.03377
19:33983592:G:A	50	100	0.99	0.1619
19:33984924:G:A	50	100	0.99	0.1452
19:33985316:G:A	50	100	1	0.01688
19:33985371:G:A	50	100	1	0.03214
19:33985479:A:G	50	100	0.95	0.01924
19:33985539:C:T	50	100	1	0.0325
19:33985567:A:G	50	100	1	0.01035
19:33985714:G:A	50	100	1	0.1396
19:33985784:A:G	50	96	1	0.218
19:33985802:T:C	50	98	0.99	0.01725
19:33986155:G:A	50	98	1	0.0236
19:33986302:C:T	50	100	1	0.03105
19:33986316:C:T	50	100	1	0.03105
19:33986436:T:C	50	100	1	0.03105
19:33987519:T:C	50	100	1	0.03813
19:33988027:C:G	50	98	0.99	0.2665
19:33988271:A:G	50	100	1	0.03105
19:33988279:A:T	50	98	0.99	0.2961
19:33988330:A:G	50	98	0.99	0.289
19:33988446:G:A	50	100	0.98	0.01307
19:33988454:T:C	50	100	1	0.03105
19:33988764:A:G	50	98	0.88	0.0167
19:33989541:T:C	50	100	1	0.03105
19:33989736:A:C	50	98	0.99	0.2894
19:33990002:C:T	50	100	1	0.01725
19:33990006:A:C	50	96	0.98	0.05882
19:33990087:G:A	50	98	0.92	0.02633
19:33990094:G:A	50	100	0.94	0.0463
19:33990990:A:G	49	100	1	0.03105
19:33991451:C:A	50	100	1	0.03105
19:33991469:G:A	50	100	1	0.03105
19:33991473:C:G	50	98	0.98	0.06409
19:33991481:T:A	50	100	0.88	0.08115
19:33991544:T:C	50	100	1	0.03105
19:33991575:G:A	50	100	1	0.03105
19:33991713:A:G	50	100	1	0.03105
19:33991853:T:C	50	100	0.93	0.02251
19:33991967:G:C	50	100	1	0.03105
19:33992789:G:C	50	100	1	0.1382
19:33992971:C:T	50	100	1	0.01761
19:33993121:T:C	50	100	0.99	0.278
19:33993291:T:A	50	100	0.99	0.278
19:33993292:C:T	50	100	0.63	0.0187
19:33993658:A:G	50	100	0.98	0.02778
19:33993660:C:G	50	100	1	0.03758
19:33993677:C:T	50	98	0.98	0.05901
19:33993827:C:T	50	100	0.96	0.08642
19:33993828:G:A	50	100	1	0.03758
19:33994084:T:G	50	100	1	0.03758
19:33994937:C:T	50	100	1	0.03758
19:33994969:G:A	49	100	1	0.1383
19:33995128:T:G	50	100	0.98	0.3016
19:33995259:A:G	50	100	1	0.01126
19:33995326:A:G	50	100	0.84	0.06917
19:33995407:T:C	50	100	1	0.1382
19:33995928:A:G	50	100	1	0.03105
19:33996429:G:C	50	100	1	0.04484
19:33996533:T:C	50	100	0.98	0.3019
19:33997578:C:A	50	100	0.76	0.01834
19:34000660:A:T	50	100	0.95	0.01906
19:34000990:G:A	50	100	0.95	0.01906
19:34001148:C:T	50	100	0.97	0.02197
19:34001295:T:C	50	100	0.95	0.1109
19:34002397:G:A	50	100	0.94	0.03341
19:34002471:G:A	50	100	1	0.0285
19:34002623:T:C	50	100	0.97	0.03885
19:34002783:T:C	50	100	0.88	0.01707
19:34002852:C:G	50	100	0.98	0.2584
19:34003466:T:C	50	100	1	0.03885
19:34003475:A:G	50	100	1	0.0285
19:34004082:T:G	50	100	1	0.0285
19:34004552:G:C	50	100	1	0.03903
19:34004577:T:G	50	100	1	0.03903
19:34004588:C:A	50	100	1	0.0374
19:34004620:A:G	50	100	0.9	0.02215
19:34004755:G:T	50	100	1	0.03903
19:34005197:T:C	50	100	0.88	0.01688
19:34005403:G:A	50	100	1	0.0374
19:34005508:A:G	50	100	1	0.1385
19:34005857:G:A	50	100	0.95	0.0325
19:34005925:A:T	50	88	0.63	0.09804
19:34006285:C:T	50	100	1	0.03486
19:34006634:T:G	50	100	1	0.03504
19:34006743:C:T	50	98	0.96	0.05719
19:34006765:C:A	50	100	1	0.03468
19:34006981:A:G	50	100	1	0.03468
19:34007036:A:T	48	85.4	0.97	0.2226
19:34007591:C:T	50	100	1	0.03468
19:34007796:T:C	50	100	1	0.03468
19:34007872:T:C	50	100	1	0.03468
19:34007984:A:G	50	100	1	0.03468
19:34008913:T:C	50	100	1	0.03468
19:34009050:G:A	50	100	1	0.03468
19:34009410:A:G	50	100	1	0.03341
19:34009615:C:G	50	100	1	0.02415
19:34009775:C:T	50	100	1	0.1383
19:34009994:A:G	50	100	0.99	0.2634
19:34010065:A:G	50	100	1	0.03504
19:34010219:G:A	50	100	1	0.03504
19:34010613:G:A	50	100	1	0.0285
19:34010723:A:G	50	100	1	0.03468
19:34010737:T:C	50	100	0.92	0.01071
19:34010802:T:C	50	100	1	0.03341
19:34011053:C:T	50	100	1	0.03504
19:34011273:T:C	50	100	1	0.0374
19:34011426:T:C	50	100	1	0.03486
19:34011491:T:G	50	100	1	0.03486
19:34012118:C:T	50	100	1	0.03522
19:34012386:C:T	50	100	1	0.1387
19:34012596:A:G	50	100	1	0.02869
19:34012711:T:C	50	100	1	0.03486
19:34012838:A:G	50	100	1	0.03359
19:34012861:T:C	50	100	1	0.03486
19:34012870:G:A	50	100	1	0.03486
19:34012880:A:G	50	100	1	0.02869
19:34012941:C:T	50	100	1	0.03359
19:34012956:A:T	50	100	1	0.03359
19:34013222:G:A	50	100	1	0.03486
19:34013270:T:C	50	100	1	0.03486
19:34013351:G:A	50	100	1	0.03486
19:34013386:G:A	50	100	1	0.03486
19:34013456:A:G	50	100	1	0.01852
19:34013497:C:T	50	100	1	0.03486
19:34013592:A:G	50	100	1	0.03486
19:34013748:G:A	50	100	1	0.03359
19:34013780:G:T	50	100	1	0.03486
19:34013961:T:C	50	100	0.9	0.03304
19:34014040:C:T	50	100	1	0.2193
19:34014759:G:C	50	98	0.98	0.06264
19:34014791:G:A	50	100	1	0.03486
19:34014829:C:T	50	100	0.95	0.02015
19:34015047:T:A	50	100	1	0.03486
19:34015203:T:G	50	98	0.8	0.01616
19:34015821:C:T	50	100	1	0.03522
19:34016070:G:T	49	100	1	0.2193
19:34016348:A:G	50	100	0.98	0.3695
19:34016355:T:G	50	100	1	0.01852
19:34017063:C:T	50	100	0.96	0.04648
19:34017342:A:G	50	100	1	0.03577
19:34017758:A:G	50	100	0.9	0.03014
19:34017862:G:C	50	100	0.9	0.03014
19:34017868:G:T	50	100	0.99	0.1387
19:34017933:C:T	50	100	1	0.03504
19:34018345:T:C	50	100	1	0.03794
19:34018346:C:T	50	100	1	0.03794
19:34018435:T:C	50	100	1	0.03794
19:34018531:A:G	50	100	1	0.0354
19:34018575:T:G	50	100	1	0.03813
19:34018765:A:G	50	100	1	0.03813
19:34018828:A:T	50	100	1	0.03813
19:34019069:C:G	50	100	1	0.03649
19:34019161:T:C	50	100	1	0.03813
19:34019163:G:C	50	100	1	0.03813
19:34019228:G:A	50	100	1	0.03558
19:34019324:A:G	50	100	0.95	0.02487
19:34019342:A:G	49	100	0.95	0.02415
19:34019434:A:C	50	100	0.98	0.3756
19:34019779:C:G	50	100	1	0.03558
19:34019900:A:C	50	100	0.97	0.01144
19:34020044:T:C	50	100	1	0.01924
19:34020130:G:A	49	100	1	0.03558
19:34020371:C:T	50	100	1	0.01834
19:34020714:A:G	50	100	0.99	0.323
19:34020795:A:G	50	100	1	0.0285
19:34020885:C:T	50	100	0.99	0.3157
19:34020897:C:T	50	100	1	0.1391
19:34021928:A:T	50	100	1	0.02887
19:34022518:A:G	50	100	0.97	0.03141
19:34022559:T:C	50	100	0.98	0.06209
19:34022728:C:T	50	100	1	0.03958
19:34022757:C:T	50	100	1	0.03141
19:34022947:C:T	50	100	0.64	0.01852
19:34023008:C:T	50	100	1	0.09132
19:34023776:C:A	50	100	1	0.03086
19:34023789:C:G	50	100	1	0.03123
19:34023790:C:A	50	100	0.99	0.1398
19:34023901:T:C	50	100	1	0.03086
19:34023918:A:G	50	100	1	0.03086
19:34023925:C:G	50	100	1	0.02832
19:34023986:A:G	50	100	1	0.03086
19:34024258:A:G	50	100	1	0.03086
19:34024288:A:G	50	100	1	0.03086
19:34024332:A:T	50	100	1	0.02832
19:34024402:T:C	50	100	1	0.03086
19:34024643:G:A	50	100	1	0.03123
19:34025032:C:T	50	100	1	0.03086
19:34025049:G:A	50	100	1	0.03086
19:34025234:A:G	50	100	1	0.03105
19:34025245:C:T	50	100	1	0.03958
19:34025265:A:G	50	100	1	0.02397
19:34025322:C:T	50	100	1	0.03086
19:34026446:A:G	50	100	1	0.03123
19:34026457:G:T	50	100	1	0.03123
19:34026465:G:A	50	100	1	0.09132
19:34026941:T:C	50	100	1	0.02832
19:34027344:T:C	50	100	1	0.03214
19:34027674:A:G	50	98	0.96	0.03613
19:34028079:A:C	50	98	1	0.02905
19:34028087:G:T	50	98	1	0.02741
19:34028423:G:A	43	97.7	0.97	0.1569
19:34028953:G:C	50	98	1	0.04158
19:34029089:T:C	50	96	0.97	0.07789
19:34029172:G:A	50	100	0.99	0.3134
19:34029489:T:C	50	100	1	0.03014
19:34029612:G:T	50	98	0.98	0.1614
19:34029783:G:A	50	98	0.98	0.1917
19:34029931:A:G	50	98	0.99	0.01126
19:34029966:G:A	50	100	0.98	0.04702
19:34029995:G:A	50	100	1	0.02741
19:34030011:C:G	50	100	1	0.02342
19:34030233:G:A	50	100	1	0.02741
19:34030860:C:T	50	100	0.95	0.02796
19:34030863:T:C	50	98	0.95	0.03613
19:34031277:A:G	50	100	0.99	0.04702
19:34031520:C:T	49	100	1	0.02741
19:34031546:G:A	50	100	1	0.02796
19:34031702:A:G	50	100	1	0.02796
19:34031818:G:A	50	100	1	0.02796
19:34031822:C:T	50	100	1	0.02814
19:34031909:A:G	50	100	1	0.02796
19:34031968:T:C	50	100	0.97	0.02796
19:34032190:T:C	50	98	0.95	0.03631
19:34032208:A:G	50	100	1	0.02796
19:34032300:G:A	50	100	1	0.02741
19:34032857:G:C	50	100	1	0.03885
19:34032878:A:G	50	100	0.98	0.368
19:34033166:T:G	50	100	0.76	0.01035
19:34033467:C:A	50	100	1	0.02741
19:34034649:C:A	50	100	0.96	0.02741
19:34034721:T:C	50	100	0.99	0.2996
19:34034911:G:C	50	100	1	0.02741
19:34035127:C:G	50	100	1	0.02741
19:34035507:T:G	50	100	0.93	0.02106
19:34035581:G:A	50	100	0.93	0.02142
19:34035722:A:C	50	100	1	0.02741
19:34035813:G:C	50	100	0.99	0.02596
19:34035819:C:A	50	100	0.98	0.1405
19:34035900:C:T	50	100	0.98	0.3017
19:34035980:G:A	50	100	1	0.0236
19:34036204:C:A	50	100	1	0.07026
19:34036480:C:T	50	100	0.96	0.03086
19:34036481:G:A	50	100	1	0.07081
19:34036947:T:C	50	100	1	0.06681
19:34037159:G:A	50	100	0.95	0.02996
19:34037257:C:T	50	100	0.96	0.01362
19:34037985:C:T	50	100	1	0.07244
19:34037994:C:T	50	100	1	0.07244
19:34038304:C:T	50	100	0.96	0.01362
19:34038305:G:A	50	100	0.93	0.0207
19:34038393:A:T	50	100	1	0.0276
19:34038736:A:G	50	100	1	0.03903
19:34039178:C:T	50	98	0.92	0.02378
19:34039181:A:C	50	100	0.98	0.2409
19:34039362:A:T	50	100	0.97	0.2562
19:34040910:G:A	50	100	1	0.03958
19:34040977:C:T	49	98	0.83	0.01598
19:34041334:A:C	50	100	1	0.1008
19:34041629:C:A	50	100	0.9	0.02996
19:34041641:G:T	50	100	0.99	0.2691
19:34041931:A:G	50	100	1	0.1006
19:34042251:G:C	50	100	0.93	0.01924
19:34042467:A:G	50	100	1	0.1035
19:34043096:G:A	50	100	0.94	0.02233
19:34043150:T:C	50	98	0.98	0.3519
19:34043210:A:G	50	100	0.68	0.01107
19:34043221:G:C	50	100	0.98	0.1409
19:34043305:C:T	50	100	0.99	0.09477
19:34043377:G:C	50	100	0.98	0.114
19:34043898:A:G	50	100	0.99	0.3529
19:34044356:C:G	50	100	0.99	0.06917
19:34044540:G:A	50	100	0.97	0.08406
19:34044602:A:G	50	100	0.99	0.455
19:34044974:A:G	48	91.7	0.98	0.4532
19:34045547:A:G	50	100	0.99	0.3588
19:34045870:C:T	50	100	0.98	0.3535
19:34046344:G:C	50	100	1	0.03885
19:34047307:G:A	48	100	0.98	0.3713
19:34047435:T:G	50	100	0.98	0.4793
19:34047481:A:G	50	100	0.99	0.03885
19:34047567:A:C	50	100	0.98	0.4797
19:34047589:G:A	50	100	0.97	0.1133
19:34047821:C:T	50	98	0.97	0.05537
19:34047939:G:T	47	95.7	0.97	0.4764
19:34047998:C:A	50	100	0.96	0.02887
19:34048842:A:G	50	100	0.93	0.1173
19:34049083:G:A	50	96	0.92	0.3344
19:34049185:G:A	50	100	0.75	0.01525
19:34050244:C:A	50	98	0.89	0.106
19:34050375:C:T	50	98	0.94	0.126
19:34050385:G:T	50	100	0.94	0.02741
19:34050412:A:G	50	100	0.95	0.3413
19:34050882:C:T	50	100	0.97	0.2901
19:34050963:C:T	50	100	0.9	0.03032
19:34051470:C:T	50	100	0.97	0.0167
19:34051707:G:C	50	98	0.91	0.1269
19:34051805:G:A	50	100	0.98	0.0276
19:34051873:G:A	50	100	0.98	0.0276
19:34052161:A:C	50	100	0.96	0.3008
19:34052230:G:A	50	100	0.98	0.02778
19:34052303:A:G	50	98	0.96	0.1285
19:34052491:C:G	50	98	0.95	0.1207
19:34053482:G:T	50	98	0.91	0.1155
19:34053800:A:G	50	100	0.93	0.03123
19:34054255:A:T	50	100	0.94	0.02905
19:34054624:T:C	50	100	0.81	0.02088
19:34054650:G:T	50	98	0.97	0.3607
19:34054767:C:T	49	98	0.97	0.1619
19:34054847:C:T	50	100	0.94	0.03068
19:34054914:G:A	50	100	0.95	0.02887
19:34054970:G:A	50	100	0.96	0.4804
19:34055598:G:A	50	100	0.97	0.4809
19:34055832:C:T	50	100	0.99	0.04121
19:34055846:T:C	50	98	0.97	0.4818
19:34055972:G:A	50	98	0.98	0.2525
19:34056008:C:T	50	100	0.99	0.03141
19:34056027:G:A	50	100	0.99	0.03195
19:34056305:G:A	50	100	0.96	0.04121
19:34056537:A:G	50	100	0.98	0.4802
19:34057382:A:G	50	100	0.98	0.4806
19:34057436:G:A	50	100	0.78	0.07734
19:34057451:T:G	50	100	0.96	0.03141
19:34057628:G:C	50	98	0.99	0.1184
19:34057808:A:T	50	100	0.98	0.05792
19:34058417:C:T	50	98	0.92	0.05356
19:34058659:G:A	50	100	1	0.03486
19:34058705:G:C	50	100	1	0.03813
19:34058737:T:A	50	98	0.99	0.2979
19:34059237:G:A	50	98	0.99	0.1309
19:34059749:C:T	50	100	0.9	0.02033
19:34059764:G:A	50	100	0.99	0.1678
19:34059832:C:T	50	100	0.98	0.4769
19:34060011:G:A	50	98	0.99	0.3021
19:34060440:G:C	50	100	0.98	0.08043
19:34060652:G:A	50	100	0.87	0.01688
19:34061213:G:A	50	98	0.99	0.2977
19:34061222:T:C	50	100	0.98	0.08043
19:34061331:T:G	50	98	0.98	0.13
19:34061500:C:G	50	100	0.98	0.04938
19:34061722:G:C	50	100	0.98	0.1329
19:34061988:G:T	50	98	0.97	0.1224
19:34062643:G:A	50	100	0.94	0.01507
19:34063020:G:A	50	98	0.97	0.1678
19:34063096:T:A	50	100	0.98	0.4001
19:34063122:C:T	50	100	0.88	0.02052
19:34063138:C:T	50	100	0.98	0.3918
19:34063452:T:A	50	100	0.99	0.4768
19:34063485:T:C	50	98	0.97	0.1329
19:34063546:A:G	50	100	0.98	0.3996
19:34063716:T:C	50	100	0.99	0.4768
19:34063816:G:A	50	100	0.96	0.1235
19:34063898:T:A	50	100	0.98	0.3281
19:34063905:T:C	50	100	0.99	0.4773
19:34064257:T:C	50	100	0.99	0.4775
19:34064654:G:A	50	100	0.93	0.01797
19:34064845:C:A	50	98	0.94	0.1338
19:34065392:G:A	50	100	0.98	0.4946
19:34065699:G:A	50	100	0.99	0.4726
19:34065719:T:C	50	100	0.99	0.1233
19:34065729:T:A	50	100	0.94	0.03341
19:34066462:G:A	50	100	0.99	0.1227
19:34066488:A:G	50	100	0.98	0.04666
19:34067102:C:G	50	100	0.87	0.02433
19:34067222:C:G	50	100	0.98	0.4724
19:34067275:C:T	50	100	0.99	0.309
19:34067306:G:A	50	100	0.99	0.3092
19:34067460:T:A	50	100	0.88	0.03014
19:34067605:G:C	50	100	0.98	0.309
19:34067707:A:G	50	100	0.99	0.4673
19:34067787:C:T	50	100	0.99	0.4671
19:34067860:C:T	50	100	0.99	0.4671
19:34068242:C:A	50	100	0.99	0.309
19:34068504:T:C	50	98	0.93	0.04521
19:34068636:G:T	50	100	0.86	0.01452
19:34068677:G:T	50	100	0.99	0.3477
19:34068748:C:T	48	97.9	0.98	0.1344
19:34069086:G:A	50	98	0.98	0.1344
19:34069352:A:G	50	98	0.99	0.4336
19:34069487:C:G	50	98	0.98	0.3332
19:34069927:C:A	50	100	0.96	0.134
19:34070059:G:A	50	98	0.71	0.02741
19:34070465:C:T	50	100	1	0.2115
19:34070735:A:C	50	100	1	0.2901
19:34071015:G:A	50	100	1	0.2607
19:34071095:G:A	50	100	0.92	0.07843
19:34071109:T:C	50	100	1	0.2115
19:34071124:T:C	50	100	0.96	0.0276
19:34071418:G:C	49	100	0.96	0.0276
19:34071427:C:T	49	100	1	0.1347
19:34072141:G:T	50	100	0.99	0.2333
19:34072300:G:T	50	100	0.96	0.02741
19:34072444:T:C	50	100	1	0.2932
19:34073823:T:C	50	100	1	0.2622
19:34074028:C:T	50	100	1	0.2934
19:34074304:C:T	50	100	0.86	0.02596
19:34074528:T:G	50	92	0.66	0.06609
19:34074559:G:C	50	100	1	0.2126
19:34075009:G:A	50	100	0.94	0.01434
19:34075191:C:A	50	100	0.95	0.02487
19:34075193:G:A	50	100	1	0.1175
19:34075598:C:T	50	100	1	0.3435
19:34075681:G:A	50	100	0.99	0.1656
19:34075742:A:G	50	100	1	0.3435
19:34076449:C:T	50	100	0.97	0.1336
19:34076553:G:T	50	100	1	0.3435
19:34076773:T:C	50	100	0.77	0.02197
19:34077043:C:T	50	100	0.99	0.3212
19:34077111:A:T	50	100	0.77	0.02233
19:34077189:A:G	50	100	0.94	0.09895
19:34077203:C:T	50	100	1	0.3437
19:34077632:A:G	50	100	0.76	0.02197
19:34077686:C:T	50	100	0.72	0.01235
19:34077801:G:A	50	100	1	0.3439
19:34077895:G:C	50	100	0.99	0.3308
19:34077963:A:G	50	100	0.99	0.2939
19:34078156:G:A	50	100	0.97	0.1333
19:34078493:T:A	50	98	0.96	0.1291
19:34078494:T:A	50	100	0.97	0.1334
19:34078903:C:T	34	79.4	0.93	0.1345
19:34079759:G:T	41	100	0.81	0.01434
19:34079807:C:A	37	97.3	0.94	0.01598
19:34080168:A:G	29	93.1	0.98	0.2495
19:34080170:T:A	30	90	0.98	0.2478
19:34080328:T:C	49	95.9	0.98	0.2981
19:34080366:G:A	50	98	0.96	0.3399
19:34080435:A:G	50	100	0.66	0.01525
19:34080579:C:G	42	78.6	0.76	0.4337
19:34080702:A:G	50	100	0.76	0.02215
19:34080793:G:T	50	100	0.98	0.3342
19:34080916:C:T	50	100	0.98	0.3459
19:34081054:C:T	50	100	0.75	0.02197
19:34081702:G:C	50	100	0.95	0.01598
19:34081875:G:C	50	100	0.74	0.0207
19:34081976:A:G	50	100	0.96	0.2954
19:34082180:C:A	50	98	0.89	0.02233
19:34082236:A:G	50	100	0.88	0.02469
19:34082652:G:A	50	98	0.96	0.1581
19:34082669:T:C	50	98	0.96	0.1587
19:34083318:C:T	50	98	0.98	0.2959
19:34084555:C:T	50	100	0.86	0.02451
19:34084705:A:G	50	98	0.93	0.1215
19:34084825:T:C	50	100	0.89	0.1006
19:34085034:C:G	50	96	0.93	0.2119
19:34085377:G:A	50	98	0.88	0.05192
19:34085734:C:G	50	94	0.88	0.3854
19:34085777:C:T	50	94	0.88	0.1293
19:34086131:C:A	50	96	0.92	0.3742
19:34086337:C:A	50	100	0.95	0.03141
19:34086338:C:A	50	100	0.95	0.03159
19:34086481:G:T	50	98	0.9	0.2248
19:34087197:A:G	50	96	0.94	0.1914
19:34087366:A:T	50	98	0.96	0.1049
19:34087509:T:A	50	98	0.92	0.01561
19:34087934:C:T	50	100	0.96	0.1452
19:34088050:G:A	50	100	0.95	0.03613
19:34088969:A:C	50	98	0.97	0.1049
19:34088996:T:G	50	98	0.96	0.1049
19:34089273:A:G	50	100	0.96	0.04739
19:34089420:G:A	50	100	0.97	0.146
19:34090294:G:A	50	98	0.98	0.06627
19:34090416:T:G	50	98	0.99	0.132
19:34090659:T:A	50	100	0.98	0.1445
19:34090765:G:A	50	100	0.99	0.04503
19:34091088:A:G	50	98	0.96	0.06609
19:34091338:C:G	50	98	0.97	0.06609
19:34091372:G:A	50	100	0.9	0.02778
19:34091674:G:A	50	98	0.98	0.4771
19:34091994:C:T	50	98	0.97	0.063
19:34092162:C:T	50	98	1	0.1175
19:34092173:T:A	50	98	1	0.1175
19:34092288:A:G	50	98	0.99	0.1187
19:34092290:C:T	50	94	0.96	0.02651
19:34092514:C:T	50	94	0.95	0.02505
19:34092753:G:A	50	100	0.96	0.05864
19:34092795:C:T	50	98	0.94	0.1124
19:34092811:T:G	50	98	0.97	0.1291
19:34093232:A:G	50	100	0.96	0.3163
19:34093374:A:G	50	100	0.8	0.01035
19:34093509:C:T	50	100	0.92	0.04739
19:34093539:G:A	50	100	0.98	0.2077
19:34093869:G:A	50	100	0.99	0.1467
19:34093933:G:C	50	100	0.97	0.443
19:34094004:T:C	50	100	0.97	0.07589
19:34094797:T:C	50	100	0.91	0.01471
19:34095143:C:A	50	100	1	0.0345
19:34095613:T:G	50	100	0.99	0.04212
19:34095952:C:T	50	100	0.97	0.3063
19:34096080:C:T	50	100	0.91	0.01017
19:34096098:C:A	50	100	1	0.1467
19:34096167:A:C	50	100	1	0.1467
19:34096464:G:A	50	100	0.98	0.05392
19:34096940:A:C	50	100	0.98	0.01816
19:34097456:G:C	50	100	1	0.1469
19:34097732:C:T	50	100	0.98	0.1385
19:34097923:A:G	50	100	0.98	0.01816
19:34098296:A:G	50	100	0.98	0.2082
19:34098482:T:C	50	98	0.77	0.01634
19:34099016:T:C	50	100	0.99	0.3177
19:34099219:T:C	50	100	0.97	0.4746
19:34099268:A:G	50	100	0.99	0.2082
19:34099324:G:A	50	100	0.99	0.4648
19:34099401:A:T	50	100	1	0.04121
19:34099440:A:G	50	100	0.88	0.0276
19:34099473:G:T	50	100	0.99	0.3756
19:34099474:T:C	50	100	0.99	0.3756
19:34099585:G:A	50	100	0.99	0.3179
19:34099714:G:A	50	100	0.99	0.4648
19:34100271:G:A	50	100	1	0.1469
19:34100474:G:C	50	100	1	0.1469
19:34100486:C:G	50	100	0.97	0.1385
19:34100755:G:A	50	100	0.99	0.465
19:34100850:C:T	50	100	0.98	0.138
19:34100904:T:C	50	100	1	0.1469
19:34101033:A:G	50	100	0.98	0.1383
19:34101054:G:C	50	100	1	0.04321
19:34101136:C:T	50	100	0.99	0.3181
19:34101184:A:G	50	100	0.99	0.3179
19:34101193:C:A	50	100	0.97	0.1383
19:34101250:C:G	50	100	0.99	0.3179
19:34101310:C:T	50	100	0.98	0.1383
19:34101391:A:G	50	100	0.99	0.3181
19:34101456:C:T	50	100	1	0.0541
19:34101531:G:A	50	100	0.81	0.02197
19:34101538:G:A	50	100	0.99	0.3755
19:34101597:T:A	50	100	0.91	0.01071
19:34101607:G:A	50	100	1	0.1467
19:34101715:A:G	50	100	0.99	0.3179
19:34102359:G:A	50	100	0.91	0.01071
19:34102882:A:C	50	98	0.91	0.0285
19:34103231:C:T	50	100	0.97	0.1981
19:34103271:C:A	50	98	0.98	0.1378
19:34104454:C:A	50	100	0.98	0.216
19:34104652:G:C	50	98	0.98	0.2159
19:34104740:G:A	50	98	0.98	0.05519
19:34104785:G:A	50	100	0.98	0.216
19:34104814:C:T	50	100	0.99	0.1469
19:34104955:T:C	50	100	0.98	0.2155
19:34105092:T:C	50	100	0.99	0.232
19:34105243:T:A	50	98	0.94	0.0285
19:34105349:G:A	50	100	0.99	0.1585
19:34105396:G:A	50	100	0.91	0.01634
19:34105437:A:C	50	100	0.99	0.05392
19:34105476:A:C	50	100	0.99	0.2322
19:34105551:C:T	50	100	1	0.01707
19:34106571:C:T	50	98	0.96	0.2188
19:34106572:G:A	50	98	0.83	0.03123
19:34106676:G:T	50	100	1	0.04085
19:34106951:T:G	50	100	0.97	0.01017
19:34107345:G:C	50	100	0.97	0.01017
19:34107515:C:T	50	100	0.99	0.1447
19:34107532:A:G	50	100	0.97	0.06173
19:34107668:G:A	50	98	0.99	0.4286
19:34107767:C:T	50	100	0.87	0.01325
19:34108061:C:G	50	100	0.98	0.1442
19:34108340:A:T	50	100	0.97	0.05737
19:34108463:G:A	50	98	0.98	0.05501
19:34108632:G:T	50	98	0.99	0.2355
19:34108849:C:G	50	100	0.99	0.3175
19:34108903:G:T	50	100	0.99	0.2979
19:34109084:G:A	50	100	0.99	0.1449
19:34109137:C:A	50	100	0.99	0.1449
19:34109374:G:T	49	100	0.98	0.1416
19:34109458:G:A	50	100	0.91	0.01035
19:34109616:A:C	50	100	0.97	0.05465
19:34109663:C:T	49	100	0.98	0.1414
19:34109938:T:C	50	100	0.97	0.05755
19:34110031:T:C	50	100	0.99	0.2184
19:34110156:T:C	50	100	0.99	0.1467
19:34110282:C:T	50	100	0.99	0.4261
19:34110451:C:T	50	98	0.98	0.3725
19:34110613:C:T	50	100	0.96	0.2064
19:34110672:T:A	50	100	0.98	0.3602
19:34111252:C:T	49	100	0.92	0.0187
19:34111325:G:A	49	100	0.99	0.1463
19:34111550:C:A	50	100	0.95	0.1291
19:34111562:G:A	50	100	0.97	0.04285
19:34111726:C:T	50	100	0.99	0.4833
19:34112561:G:A	50	100	0.98	0.2859
19:34112826:A:G	49	91.8	0.96	0.2921
19:34112828:G:A	48	97.9	0.99	0.148
19:34112852:A:G	49	95.9	0.97	0.06155
19:34112899:T:A	41	80.5	0.84	0.2177
19:34112901:T:A	46	91.3	0.8	0.03395
19:34112949:A:G	48	97.9	0.98	0.218
19:34112972:C:T	48	95.8	0.99	0.4855
19:34113354:T:C	50	100	0.98	0.1418
19:34113449:T:G	50	100	0.99	0.1418
19:34113680:A:G	50	100	1	0.1801
19:34113764:C:T	50	100	1	0.1801
19:34113980:T:C	50	100	0.97	0.3413
19:34114614:C:T	50	100	0.96	0.01834
19:34115950:A:T	50	100	1	0.06826
19:34116009:G:A	50	100	0.99	0.3415
19:34116015:A:G	50	100	0.99	0.3415
19:34116060:G:A	50	100	0.93	0.02869
19:34116163:C:T	50	98	0.87	0.0138
19:34116562:T:C	50	100	0.96	0.06445
19:34117116:A:T	50	100	0.99	0.2702
19:34117471:A:T	50	100	0.99	0.1485
19:34117749:C:T	50	100	0.97	0.1342
19:34117762:A:C	50	100	0.98	0.4306
19:34118545:A:G	50	100	1	0.2702
19:34118777:A:G	50	100	0.99	0.2852
19:34119183:A:G	50	100	0.98	0.2008
19:34119219:A:G	50	100	1	0.04956
19:34119436:A:G	50	100	0.99	0.3604
19:34119693:A:G	50	100	0.99	0.2829
19:34119724:T:A	50	100	1	0.04267
19:34119794:A:G	50	100	1	0.2707
19:34120778:G:A	50	100	1	0.2705
19:34120844:G:A	50	100	1	0.2705
19:34120917:G:A	50	100	0.97	0.02269
19:34120955:G:A	50	100	0.99	0.1483
19:34121825:C:T	50	100	1	0.2705
19:34122006:A:G	50	100	1	0.2705
19:34122126:T:G	50	100	1	0.2705
19:34122185:A:T	50	98	0.91	0.01924
19:34122371:A:C	50	98	1	0.3041
19:34122499:G:A	50	100	1	0.2705
19:34123098:G:A	50	100	0.86	0.01325
19:34123264:G:A	50	100	0.99	0.1235
19:34123525:G:A	50	100	0.99	0.1483
19:34123588:T:A	38	89.5	0.73	0.1176
19:34123657:A:G	43	83.7	0.77	0.1314
19:34123659:G:A	43	83.7	0.76	0.1318
19:34123822:C:T	50	98	0.99	0.1483
19:34124178:G:A	50	100	1	0.2645
19:34124612:C:T	50	100	1	0.04176
19:34124891:T:C	50	100	0.99	0.1224
19:34125087:C:A	50	100	0.97	0.1993
19:34125236:G:T	50	100	0.89	0.03177
19:34125358:C:G	50	100	1	0.04267
19:34125595:A:G	50	100	1	0.04267
19:34125810:A:G	50	100	1	0.2645
19:34125861:C:T	50	100	1	0.2642
19:34126072:G:A	50	100	1	0.2643
19:34126447:G:A	50	100	0.76	0.01452
19:34126827:T:G	50	100	0.99	0.1383
19:34126994:A:G	50	100	0.99	0.1385
19:34127048:A:C	50	100	0.99	0.1383
19:34127132:G:T	50	100	0.99	0.02378
19:34127406:T:G	50	100	0.99	0.4281
19:34127506:G:A	50	100	1	0.2564
19:34127537:C:T	50	100	0.99	0.02397
19:34127710:C:T	50	100	0.99	0.1529
19:34127760:T:C	50	100	0.98	0.01452
19:34127937:C:A	50	100	1	0.07916
19:34127940:C:A	49	100	0.99	0.1529
19:34128358:C:G	50	98	0.99	0.3386
19:34128512:G:A	50	100	0.99	0.15310000000000001
19:34128629:C:T	50	100	0.99	0.1529
19:34128630:G:A	50	98	0.99	0.2329
19:34128908:T:C	50	100	1	0.2564
19:34129445:G:C	50	100	0.98	0.15
19:34129452:A:G	50	100	0.99	0.158
19:34129622:C:A	48	100	0.98	0.15
19:34129624:A:G	49	100	0.98	0.15
19:34129659:C:T	50	100	0.99	0.1527
19:34130187:T:C	50	100	0.99	0.1578
19:34130466:G:A	50	100	0.99	0.1236
19:34130565:T:C	50	100	0.99	0.1578
19:34131003:G:A	50	98	0.99	0.2409
19:34131168:A:G	50	100	0.96	0.1356
19:34131441:A:G	50	100	0.99	0.1527
19:34131841:C:T	50	100	0.99	0.1235
19:34131856:T:G	50	100	0.99	0.1525
19:34131857:G:A	50	100	0.96	0.2003
19:34131876:G:C	50	100	0.99	0.1518
19:34132033:G:C	50	100	1	0.0285
19:34132107:C:T	50	100	0.98	0.15
19:34132165:A:C	50	98	0.99	0.1235
19:34132382:A:G	50	100	0.98	0.3373
19:34132465:G:T	50	100	0.99	0.152
19:34132520:A:G	50	94	0.99	0.4049
19:34132599:C:T	48	93.8	0.99	0.2469
19:34132625:C:T	49	91.8	0.94	0.1481
19:34132666:G:A	47	87.2	0.86	0.1438
19:34132677:A:G	47	87.2	0.76	0.1229
19:34132680:C:A	47	85.1	0.78	0.1187
19:34132688:A:G	48	83.3	0.74	0.1225
19:34132886:C:T	50	98	0.99	0.2469
19:34133228:A:G	43	76.7	0.98	0.3593
19:34133481:C:T	50	98	0.98	0.1409
19:34133482:G:T	50	100	0.98	0.1625
19:34133753:T:C	50	100	0.97	0.1451
19:34133806:C:T	50	100	0.98	0.1322
19:34134525:C:A	50	100	0.84	0.01053
19:34134607:G:A	50	100	0.98	0.132
19:34134640:C:G	49	100	0.99	0.2564
19:34134714:C:G	50	100	0.98	0.1623
19:34134806:G:A	50	98	0.78	0.06373
19:34135121:G:A	50	100	0.98	0.1714
19:34135532:T:G	50	98	0.98	0.02233
19:34136027:C:T	50	100	0.98	0.4336
19:34136206:A:G	50	100	0.98	0.01761
19:34136314:T:C	50	100	0.97	0.15
19:34136414:G:A	50	100	0.97	0.1489
19:34136486:T:C	50	100	0.98	0.02814
19:34137867:G:A	50	100	0.95	0.2564
19:34138227:T:C	50	100	0.87	0.1491
19:34138593:G:A	50	100	0.89	0.1224
19:34138824:A:G	50	100	0.79	0.1166
19:34139026:A:C	50	98	0.92	0.09314
19:34139050:G:A	50	100	0.91	0.2409
19:34139387:T:C	50	98	0.87	0.08279
19:34139502:C:T	50	96	0.81	0.06554
19:34139504:G:A	50	98	0.81	0.09677
19:34139577:T:C	50	100	0.82	0.02723
19:34139635:C:T	50	100	0.74	0.01362
19:34140496:A:G	50	94	0.73	0.05356
19:34140666:T:G	50	88	0.73	0.3684
19:34141091:C:T	50	82	0.67	0.2375
19:34141362:C:A	50	92	0.77	0.2373
19:34141395:T:C	50	96	0.77	0.03595
19:34141398:T:C	50	98	0.73	0.01961
19:34141513:C:T	50	94	0.81	0.1944
19:34141580:G:C	50	94	0.82	0.3442
19:34141609:T:C	50	96	0.87	0.07008
19:34141998:C:T	50	96	0.87	0.2591
19:34141999:G:A	49	98	0.82	0.03958
19:34142092:C:T	50	92	0.92	0.3508
19:34142104:T:C	50	92	0.91	0.3644
19:34142139:C:T	50	96	0.9	0.1607
19:34142367:T:C	50	96	0.93	0.4203
19:34142373:G:A	50	96	0.89	0.2908
19:34142404:G:A	50	98	0.86	0.01979
19:34142593:G:A	50	100	0.93	0.2342
19:34142764:G:A	50	98	0.9	0.276
19:34142829:C:T	50	94	0.95	0.4308
19:34142977:T:C	50	96	0.95	0.4299
19:34142984:G:A	50	100	0.76	0.0256
19:34143401:G:A	50	98	0.96	0.3549
19:34143544:C:T	50	98	0.95	0.4305
19:34143794:A:G	50	96	0.75	0.02633
19:34144293:G:A	50	100	0.93	0.4303
19:34144908:C:G	50	94	0.82	0.293
19:34145231:G:A	50	92	0.84	0.1659
19:34145667:G:A	50	94	0.94	0.4982
19:34146116:T:C	50	100	0.99	0.0167
19:34146127:A:T	50	94	0.96	0.4201
19:34146301:A:G	50	100	0.87	0.06736
19:34146554:G:T	50	100	0.95	0.3829
19:34146663:G:C	50	100	0.95	0.1131
19:34148017:C:T	50	100	0.98	0.3664
19:34148130:G:C	50	100	0.99	0.3787
19:34148238:T:C	50	100	0.98	0.3814
19:34148581:G:A	50	100	0.98	0.3845
19:34149014:C:T	50	100	1	0.01216
19:34149180:G:A	50	100	1	0.01235
19:34149449:G:A	50	100	0.98	0.2449
19:34149563:G:A	50	100	0.98	0.2302
19:34149662:A:G	50	100	1	0.01144
19:34149686:T:C	50	100	0.99	0.3811
19:34149971:G:A	50	100	1	0.01235
19:34150187:C:A	50	100	0.93	0.02397
19:34150233:C:T	50	100	1	0.01235
19:34150418:T:C	50	100	0.99	0.3818
19:34150600:T:G	50	100	0.95	0.03522
19:34150605:C:T	50	100	0.97	0.01235
19:34150751:C:T	50	100	0.99	0.175
19:34151023:G:A	50	100	1	0.01144
19:34151042:G:A	50	100	0.94	0.01162
19:34151275:C:T	50	100	0.96	0.1017
19:34151457:T:G	50	100	1	0.03304
19:34151725:T:C	50	100	1	0.01235
19:34152140:C:T	50	100	0.95	0.03468
19:34152232:C:T	50	100	0.99	0.3811
19:34152239:G:A	50	100	0.98	0.02251
19:34152278:C:A	50	100	1	0.01235
19:34152302:G:C	50	100	1	0.01235
19:34220638:T:G	41	87.8	1	0.2636
19:34220688:A:C	50	100	1	0.03032
19:34220775:G:A	50	100	1	0.2636
19:34226128:C:T	48	91.7	1	0.2317
19:34247661:T:C	49	100	1	0.03486
19:34301428:T:C	50	100	1	0.169
19:34301531:A:G	50	100	1	0.112
19:34301535:A:G	50	98	0.99	0.4871
19:34301975:G:A	47	100	1	0.0374
19:34302140:G:A	50	100	1	0.112
19:34302257:G:T	50	100	1	0.09332
19:34302369:A:C	47	100	1	0.02197
19:34302741:T:G	48	75	0.95	0.4708
19:34302742:T:G	45	88.9	0.95	0.1574
19:34303090:T:G	50	100	1	0.09332
19:34303808:G:T	50	100	1	0.02378
19:34303841:C:T	49	100	1	0.1122
19:34304101:T:C	50	100	1	0.1075
19:34304523:G:A	50	100	0.93	0.06845
19:34304574:C:T	50	100	1	0.1271
19:34304860:C:T	50	98	1	0.4032
19:34305001:C:A	50	100	1	0.4023
19:34305044:G:A	50	100	0.98	0.08388
19:34305538:C:G	50	100	1	0.4031
19:34305905:T:G	50	100	1	0.03885
19:34305929:G:A	50	100	0.98	0.02378
19:34306924:G:A	50	100	1	0.1229
19:34307263:T:A	50	100	0.91	0.05919
19:34307675:A:G	45	97.8	1	0.02397
19:34307797:A:T	45	97.8	0.92	0.01434
19:34307799:A:T	43	76.7	0.9	0.4566
19:34307801:A:T	42	78.6	0.95	0.2226
19:34307816:T:A	40	80	0.85	0.1944
19:34307818:T:A	41	97.6	0.91	0.3326
19:34307820:T:A	43	90.7	0.99	0.2055
19:34308524:A:C	50	100	1	0.4613
19:34309178:G:A	50	100	1	0.09223
19:34309400:A:G	50	100	1	0.02378
19:34309693:G:A	50	100	1	0.09332
19:34309844:A:G	50	100	1	0.1688
19:34310538:C:G	50	100	1	0.4279
19:34310997:C:A	50	100	1	0.09332
19:34311409:C:T	50	100	1	0.1329
19:34311488:A:G	50	100	1	0.169
19:34311977:T:C	50	100	0.92	0.03649
19:34312254:C:G	50	100	1	0.09332
19:34312286:G:A	50	98	1	0.1329
19:34312436:A:G	50	100	1	0.1229
19:34312974:T:C	50	100	1	0.1331
19:34313515:G:C	50	100	1	0.1009
19:34313985:G:C	50	100	1	0.4857
19:34314070:G:A	50	100	1	0.4031
19:34314389:T:G	50	100	1	0.169
19:34314545:A:G	50	100	1	0.4847
19:34314592:T:C	50	100	1	0.1934
19:34314622:T:C	50	100	1	0.1229
19:34314892:G:A	50	100	1	0.112
19:34315258:G:A	50	100	1	0.05683
19:34315482:C:T	50	100	1	0.2947
19:34315638:G:A	50	100	1	0.1329
19:34316295:A:T	50	100	1	0.169
19:34316636:G:A	50	98	0.99	0.3793
19:34317325:C:T	50	100	0.99	0.09386
19:34317484:T:G	50	100	1	0.1932
19:34317505:C:T	50	100	0.91	0.02378
19:34318044:T:C	50	98	0.99	0.3573
19:34318168:A:G	50	100	1	0.03794
19:34318462:T:C	50	100	1	0.2073
19:34318619:G:A	50	100	1	0.02378
19:34320198:C:T	50	100	1	0.08333
19:34320238:A:T	50	100	1	0.1327
19:34321993:T:G	50	100	1	0.1382
19:34322021:G:A	50	100	0.99	0.05592
19:34322035:C:T	50	100	1	0.09314
19:34322372:A:G	50	100	0.95	0.02415
19:34323184:A:G	50	100	1	0.1692
19:34323253:G:A	50	100	1	0.02433
19:34323431:A:G	50	100	1	0.09967
19:34324901:A:G	50	100	0.99	0.1344
19:34325126:C:G	50	100	0.98	0.1685
19:34326102:C:G	50	100	1	0.02887
19:34326211:G:A	50	100	1	0.02397
19:34326562:T:C	50	100	1	0.08297
19:34326593:G:A	50	100	0.92	0.01525
19:34327911:C:T	50	100	1	0.02124
19:34327927:A:G	50	100	0.7	0.0118
19:34328391:C:T	50	100	1	0.09332
19:34328426:A:G	50	100	0.99	0.1688
19:34328796:C:T	50	100	1	0.09332
19:34329254:C:T	50	100	0.99	0.1688
19:34329416:C:A	50	100	1	0.1235
19:34329758:C:T	50	100	1	0.01598
19:34329797:G:A	50	100	1	0.1934
19:34330748:T:G	49	81.6	0.92	0.1008
19:34330990:C:G	50	100	1	0.03794
19:34331025:G:A	50	100	0.97	0.05537
19:34331426:C:G	50	100	1	0.09332
19:34331626:G:A	50	100	1	0.03813
19:34331829:A:G	50	100	1	0.1144
19:34331908:T:C	50	100	1	0.1344
19:34332141:C:T	50	100	1	0.1344
19:34332163:A:G	50	100	1	0.03794
19:34332327:C:T	50	100	0.96	0.01198
19:34332328:G:T	50	100	1	0.09368
19:34332528:C:A	50	100	0.86	0.03686
19:34333051:T:G	50	100	1	0.1235
19:34334469:C:T	49	100	1	0.4014
19:34334689:A:G	50	100	1	0.02487
19:34334768:A:G	50	100	0.99	0.01834
19:34334997:C:A	50	100	1	0.02378
19:34335477:A:T	50	100	0.9	0.03613
19:34335562:G:A	50	100	1	0.03831
19:34335797:T:A	50	100	1	0.169
19:34335979:T:A	50	100	0.97	0.01198
19:34336541:C:T	50	100	1	0.03849
19:34337762:T:C	50	100	1	0.402
19:34337840:C:T	50	100	1	0.01598
19:34338356:C:T	50	100	1	0.1688
19:34338362:C:G	50	100	1	0.1342
19:34338451:C:T	50	100	1	0.4014
19:34339584:T:C	50	100	1	0.1009
19:34339802:G:A	50	100	1	0.1334
19:34341205:G:A	50	100	1	0.0285
19:34341261:T:A	50	100	1	0.05719
19:34341337:A:G	50	100	1	0.02378
19:34342478:C:T	50	100	0.99	0.0216
19:34342579:C:G	50	100	0.87	0.02941
19:34343459:G:A	50	100	1	0.1687
19:34343544:T:C	50	100	0.76	0.02378
19:34344364:G:A	50	98	1	0.1928
19:34344365:C:T	50	98	1	0.1688
19:34344546:C:G	50	100	1	0.02288
19:34344881:G:C	50	100	1	0.4074
19:34345130:G:T	49	100	1	0.0581
19:34345144:G:A	49	100	1	0.03813
19:34345210:C:T	48	100	1	0.05828
19:34345557:T:C	50	98	0.99	0.3622
19:34345610:A:G	50	100	1	0.1342
19:34345849:T:C	50	100	1	0.03813
19:34345984:C:T	50	100	0.98	0.09386
19:34346105:A:T	50	100	1	0.4798
19:34346428:A:T	50	100	1	0.01144
19:34346473:T:C	50	100	1	0.4798
19:34347456:G:A	50	100	1	0.02378
19:34347465:G:C	50	100	1	0.02378
19:34347626:C:A	50	100	1	0.03831
19:34347634:A:G	50	98	1	0.48
19:34348093:C:T	50	100	0.99	0.1692
19:34348720:G:A	50	100	0.82	0.0118
19:34349323:C:T	50	100	0.98	0.09332
19:34349729:C:A	50	100	0.98	0.1678
19:34350309:C:T	50	100	1	0.48
19:34350347:G:A	50	100	1	0.108
19:34350356:G:A	50	100	0.99	0.1122
19:34350921:G:A	45	100	0.99	0.1696
19:34359956:T:C	43	100	0.88	0.01507
19:34360442:T:G	26	84.6	0.99	0.1937
19:34371611:G:A	50	98	0.94	0.03341
19:34374154:A:T	34	91.2	0.99	0.1387
19:34376524:G:A	50	100	1	0.1031
19:34376689:G:A	48	97.9	1	0.1282
19:34376812:C:A	33	90.9	1	0.1126
19:34382699:G:C	35	100	0.94	0.01126
19:34387509:A:G	46	100	1	0.02451
19:34390808:A:G	49	98	1	0.4147
19:34390881:C:T	44	100	1	0.4159
19:34391900:T:G	50	100	0.99	0.138
19:34392104:C:T	47	97.9	1	0.02451
19:34392540:G:A	50	100	0.98	0.4187
19:34392620:T:C	50	100	1	0.02269
19:34392781:A:T	50	100	0.89	0.01616
19:34392831:G:A	50	98	0.66	0.0374
19:34392839:G:A	50	100	0.99	0.1117
19:34393952:C:A	50	98	0.94	0.0276
19:34394101:A:G	50	100	1	0.0886
19:34394553:C:T	50	100	1	0.1213
19:34395498:T:C	50	100	1	0.02451
19:34396962:C:T	50	100	0.98	0.1503
19:34397147:C:T	50	100	0.99	0.1736
19:34398962:C:T	50	100	0.94	0.0354
19:34399293:G:C	50	100	1	0.01162
19:34399417:G:A	50	100	1	0.4158
19:34399452:C:T	50	100	1	0.02269
19:34400577:C:G	50	100	1	0.09023
19:34400951:C:T	50	100	0.92	0.01053
19:34401379:G:A	50	100	0.98	0.1667
19:34401467:C:G	50	100	1	0.02269
19:34402104:C:T	50	100	1	0.1127
19:34402115:A:G	50	100	1	0.1111
19:34403915:G:A	50	100	1	0.1425
19:34404261:C:T	50	100	1	0.02505
19:34404744:C:T	50	100	1	0.02269
19:34405075:G:A	50	100	0.99	0.1127
19:34405630:G:A	50	100	0.75	0.02179
19:34405666:C:T	50	100	0.77	0.07698
19:34405729:C:T	50	100	0.99	0.433
19:34405996:C:T	50	100	1	0.1133
19:34406475:T:G	50	100	1	0.01071
19:34406523:C:T	50	100	1	0.02288
19:34406869:G:A	49	98	1	0.3112
19:34406874:C:T	48	100	1	0.1135
19:34406913:A:G	50	100	1	0.1135
19:34407220:C:T	50	100	1	0.3112
19:34407374:C:T	50	100	1	0.01071
19:34407474:C:T	50	100	0.99	0.4012
19:34409723:A:G	50	100	1	0.1135
19:34409786:A:G	50	100	0.99	0.1173
19:34410344:C:T	50	100	1	0.01071
19:34410913:T:C	50	100	0.98	0.01779
19:34411018:C:T	50	100	0.99	0.02397
19:34411078:C:T	49	100	1	0.4237
19:34411333:C:T	50	98	0.96	0.02832
19:34411985:A:T	49	100	1	0.01107
19:34412105:C:T	50	100	1	0.02269
19:34412173:C:T	50	100	0.99	0.1171
19:34413512:A:C	50	100	0.92	0.03377
19:34413634:C:G	50	98	1	0.1015
19:34414048:C:T	50	100	1	0.1171
19:34414867:G:A	50	100	1	0.0118
19:34414909:G:A	50	98	1	0.1137
19:34415297:G:A	50	100	1	0.3121
19:34415355:C:G	50	98	1	0.4239
19:34416425:A:G	50	100	1	0.05937
19:34416795:A:G	50	100	1	0.02397
19:34416886:C:T	50	100	0.99	0.01924
19:34418072:C:G	50	100	1	0.1135
19:34418203:A:G	50	100	0.99	0.01235
19:34418513:A:G	50	100	1	0.02614
19:34418947:A:C	50	100	1	0.02324
19:34420060:C:T	50	98	1	0.4007
19:34420105:C:G	50	96	1	0.4237
19:34420148:G:A	50	100	0.98	0.04611
19:34420318:G:T	50	96	0.94	0.09368
19:34420469:C:T	50	98	1	0.09241
19:34420483:C:T	50	100	1	0.01107
19:34420805:A:C	50	98	1	0.1674
19:34421062:G:A	50	98	1	0.4239
19:34421307:A:G	50	98	1	0.4239
19:34421319:A:G	50	100	1	0.311
19:34421493:C:T	50	100	1	0.1137
19:34422240:C:T	50	100	1	0.02306
19:34422273:T:C	50	100	1	0.3108
19:34422346:C:T	49	98	1	0.1135
19:34422784:C:T	50	98	1	0.4007
19:34422886:T:G	50	100	1	0.01507
19:34423035:G:A	50	100	1	0.01126
19:34423239:A:G	50	98	1	0.4009
19:34424546:T:C	50	100	1	0.1972
19:34424952:G:A	50	98	1	0.4241
19:34425106:A:C	50	98	1	0.4241
19:34426582:C:G	50	98	1	0.4259
19:34426795:C:T	50	98	0.99	0.09532
19:34428947:T:G	50	100	1	0.3219
19:34429035:C:T	50	98	0.98	0.1031
19:34429458:A:C	50	100	1	0.01797
19:34430094:C:T	50	100	0.99	0.3985
19:34430256:A:G	50	100	0.99	0.0955
19:34432581:G:C	50	100	0.97	0.01253
19:34432782:C:G	50	100	0.97	0.02251
19:34432863:C:T	50	100	0.99	0.01779
19:34433683:A:G	50	100	1	0.05937
19:34434429:T:G	50	100	0.64	0.01107
19:34436627:G:A	50	100	1	0.1367
19:34436699:G:C	50	100	1	0.09368
19:34437257:C:T	50	98	0.97	0.1135
19:34437780:G:T	50	100	1	0.1019
19:34437811:T:C	50	100	1	0.1135
19:34439612:T:G	50	100	1	0.09277
19:34440198:T:C	50	100	1	0.3181
19:34440783:G:A	50	100	1	0.4009
19:34440999:C:T	50	100	1	0.1678
19:34441913:T:C	50	100	1	0.09368
19:34442907:G:A	50	100	0.99	0.01543
19:34443174:A:G	50	100	1	0.1118
19:34443993:A:G	50	100	1	0.102
19:34444050:T:G	50	88	0.98	0.01489
19:34444051:T:G	49	89.8	0.9	0.1868
19:34444056:T:G	49	95.9	0.92	0.128
19:34444062:T:G	48	95.8	0.94	0.0984
19:34444283:C:G	50	100	1	0.02814
19:34444652:T:C	50	100	0.9	0.05628
19:34445710:T:C	50	100	1	0.01216
19:34445939:A:G	50	100	0.99	0.01797
19:34447060:G:A	50	98	1	0.1133
19:34447099:G:C	50	100	1	0.1117
19:34447123:G:A	50	100	1	0.3221
19:34447299:A:G	50	100	1	0.01525
19:34447351:C:A	50	100	1	0.1135
19:34447444:C:A	50	100	1	0.1621
19:34448625:A:T	50	100	1	0.4247
19:34448962:T:A	50	100	0.97	0.0138
19:34449358:C:T	50	100	0.99	0.1639
19:34449464:T:G	50	100	0.99	0.01797
19:34449467:G:T	50	100	1	0.4343
19:34449739:G:T	50	100	0.99	0.1638
19:34451027:A:G	50	98	1	0.4216
19:34451136:G:A	50	100	1	0.1135
19:34451648:C:T	50	98	0.99	0.0138
19:34451967:A:T	50	100	0.82	0.04103
19:34452375:G:T	50	100	0.99	0.1638
19:34453544:G:A	50	100	1	0.4247
19:34453798:A:G	50	100	1	0.09368
19:34453876:T:G	50	100	1	0.01888
19:34453884:C:T	50	100	1	0.02269
19:34454036:G:A	50	100	0.82	0.01489
19:34455159:A:G	50	100	1	0.4247
19:34455290:G:T	50	100	1	0.4245
19:34455731:C:T	50	100	0.96	0.01725
19:34455986:G:A	50	100	1	0.1365
19:34456106:C:T	49	77.6	0.84	0.39
19:34456499:A:C	50	100	1	0.02269
19:34456933:A:G	50	100	1	0.01489
19:34457064:C:G	50	100	0.8	0.02451
19:34457423:C:T	50	100	1	0.02524
19:34457630:C:G	50	100	1	0.1365
19:34458127:A:G	50	100	0.98	0.09368
19:34459369:T:C	50	100	0.98	0.09985
19:34459832:C:T	50	100	1	0.1137
19:34460118:A:G	50	100	0.94	0.03776
19:34460314:C:T	50	100	1	0.4247
19:34461598:T:C	50	100	1	0.4187
19:34463968:C:G	50	100	0.99	0.1166
19:34464415:G:A	50	100	0.93	0.01452
19:34465562:G:A	50	100	1	0.01507
19:34465596:A:G	50	100	1	0.07843
19:34465807:A:G	50	100	1	0.1137
19:34466066:C:T	50	100	1	0.1138
19:34466223:G:A	50	100	1	0.1002
19:34466460:C:T	50	100	1	0.1516
19:34467632:T:C	50	100	1	0.1516
19:34467648:C:T	50	100	0.97	0.01162
19:34467936:G:A	50	100	0.98	0.05683
19:34468026:G:A	50	98	1	0.1609
19:34468032:C:T	50	98	0.99	0.05737
19:34468319:C:T	50	100	1	0.05919
19:34468907:A:G	50	100	1	0.4245
19:34469074:A:G	50	100	1	0.1516
19:34469503:G:T	50	98	1	0.2738
19:34471156:G:C	50	100	1	0.1507
19:34471864:T:C	50	100	1	0.02814
19:34472942:A:G	50	100	0.81	0.01489
19:34473632:C:G	50	100	1	0.1138
19:34474052:A:G	50	100	1	0.01507
19:34474638:A:T	50	100	0.91	0.01489
19:34474701:C:A	50	100	1	0.4232
19:34475755:A:G	50	100	1	0.01525
19:34475785:A:C	50	100	1	0.108
19:34476698:A:G	50	98	0.96	0.01471
19:34476739:A:G	50	100	1	0.2936
19:34476894:C:T	50	100	1	0.2945
19:34476953:C:A	50	100	1	0.2936
19:34479181:T:C	50	100	1	0.1505
19:34479207:C:A	50	100	1	0.4227
19:34479346:T:C	50	100	1	0.4221
19:34479639:G:A	50	100	1	0.4245
19:34480858:T:C	50	100	1	0.4228
19:34480941:C:T	50	100	0.99	0.4223
19:34481093:G:A	50	100	1	0.4225
19:34481241:G:C	50	100	1	0.2934
19:34481634:C:A	50	100	0.88	0.05955
19:34481987:A:C	48	97.9	1	0.293
19:34482182:G:A	50	100	0.86	0.05901
19:34482571:G:A	50	100	1	0.4228
19:34482870:C:T	50	100	1	0.2954
19:34483009:T:C	49	98	0.62	0.01144
19:34483321:G:C	50	100	1	0.4225
19:34483950:C:T	34	100	0.99	0.01525
19:34484733:A:G	50	100	1	0.293
19:34484884:C:G	50	100	1	0.4225
19:34485562:G:A	50	100	0.98	0.4218
19:34485920:C:T	50	100	0.96	0.09931
19:34486336:T:G	50	100	1	0.01053
19:34486368:G:T	50	98	0.95	0.1137
19:34487302:A:T	50	98	0.96	0.3221
19:34487613:C:T	50	100	0.96	0.07952
19:34488083:T:G	50	100	0.98	0.3086
19:34488322:C:T	50	100	0.97	0.3742
19:34488543:T:G	50	100	1	0.03577
19:34488566:T:C	50	100	0.98	0.07389
19:34488784:A:T	50	100	0.98	0.07426
19:34488881:C:G	45	100	0.98	0.2298
19:34488975:A:C	50	100	0.99	0.05501
19:34489042:A:T	50	98	0.97	0.1659
19:34489127:T:A	49	100	0.97	0.4562
19:34489143:G:A	50	98	0.98	0.2313
19:34489185:C:T	49	98	0.97	0.4897
19:34489234:C:T	50	98	0.98	0.3729
19:34489284:A:G	50	100	0.99	0.06518
19:34489529:T:G	50	100	0.98	0.3742
19:34489866:T:C	50	100	1	0.08134
19:34490280:A:G	50	100	0.99	0.07044
19:34490286:A:G	50	100	0.98	0.3079
19:34490600:G:A	50	100	0.98	0.374
19:34490820:C:A	50	100	0.98	0.3745
19:34490891:G:A	49	100	0.99	0.2386
19:34491278:C:T	50	100	0.99	0.07008
19:34491333:T:A	49	100	1	0.07389
19:34491499:T:C	50	100	0.97	0.08079
19:34491654:A:G	50	100	0.99	0.2409
19:34491791:C:T	50	100	1	0.02687
19:34491895:T:C	50	98	0.99	0.06609
19:34492050:A:C	50	100	0.99	0.07607
19:34492777:G:T	50	100	0.98	0.3695
19:34493638:T:C	50	100	0.98	0.08424
19:34493797:T:C	50	100	0.98	0.08442
19:34493887:C:T	50	100	0.98	0.3709
19:34494049:C:G	50	100	0.96	0.07734
19:34494365:G:A	50	100	0.97	0.346
19:34494464:A:T	50	96	0.94	0.3689
19:34494550:T:C	50	100	0.95	0.07988
19:34494561:C:T	50	100	0.97	0.364
19:34495432:G:T	50	98	0.94	0.07879
19:34495440:C:G	50	98	0.87	0.03885
19:34495862:A:C	50	100	0.91	0.3292
19:34495871:G:A	50	100	0.9	0.3281
19:34496025:C:A	50	98	0.91	0.4237
19:34496175:A:T	50	96	0.8	0.09078
19:34496263:C:T	50	98	0.95	0.05356
19:34496475:A:G	50	94	0.76	0.09296
19:34496637:A:C	50	94	0.74	0.1327
19:34497036:T:G	50	100	0.91	0.01943
19:34497238:G:C	49	95.9	0.78	0.1363
19:34497787:G:C	50	98	0.86	0.07771
19:34498219:G:T	50	100	0.71	0.01507
19:34498824:C:T	50	98	0.92	0.06935
19:34498825:G:A	50	98	0.82	0.04993
19:34498998:C:T	50	100	0.92	0.06972
19:34499058:G:A	50	98	0.86	0.4695
19:34500685:G:A	50	90	0.84	0.413
19:34500737:A:G	50	100	0.89	0.01035
19:34501008:A:T	50	100	0.94	0.07771
19:34501844:C:A	50	98	0.92	0.02687
19:34502069:T:C	50	96	0.94	0.1501
19:34502099:C:T	50	98	0.93	0.07988
19:34502100:G:A	50	100	0.97	0.1471
19:34502112:G:A	50	100	0.97	0.1592
19:34502509:C:T	50	98	0.93	0.07988
19:34502559:A:G	50	100	0.88	0.01416
19:34503335:A:C	48	97.9	0.95	0.2206
19:34503341:C:T	48	97.9	0.95	0.2208
19:34503711:T:A	50	98	0.84	0.03123
19:34503757:G:A	50	100	0.97	0.2121
19:34503907:A:C	50	98	0.91	0.02741
19:34504061:A:G	50	100	0.99	0.0167
19:34504245:A:T	50	100	0.96	0.05156
19:34504472:T:C	50	94	0.97	0.4085
19:34504634:A:G	50	100	0.96	0.05156
19:34504873:C:T	50	98	0.91	0.0276
19:34505347:C:T	50	96	0.98	0.404
19:34505360:G:A	50	98	0.98	0.335
19:34505621:C:T	50	100	0.96	0.04448
19:34505941:C:G	49	100	1	0.01543
19:34506129:C:T	50	100	0.89	0.01416
19:34506197:C:T	50	100	0.98	0.1598
19:34506222:C:G	50	100	0.94	0.01634
19:34506485:G:A	50	100	0.91	0.01616
19:34506552:T:A	50	100	0.98	0.1598
19:34506798:G:A	49	98	0.92	0.1663
19:34506947:C:T	50	100	0.97	0.1816
19:34507078:G:T	50	100	0.96	0.1799
19:34507485:T:A	50	98	0.97	0.1393
19:34507509:C:T	50	100	1	0.01652
19:34507563:C:A	50	100	0.96	0.09241
19:34507840:A:G	50	98	0.99	0.01743
19:34507977:G:A	50	98	0.98	0.5
19:34508487:G:T	50	100	1	0.01598
19:34508712:G:A	50	100	0.97	0.2426
19:34508729:G:A	50	98	0.98	0.161
19:34508889:A:C	50	100	0.96	0.01779
19:34509018:T:C	50	98	0.98	0.3834
19:34509064:A:G	50	100	0.99	0.01906
19:34509363:C:G	50	100	0.98	0.04539
19:34509646:T:C	50	100	1	0.03322
19:34509896:C:G	50	100	0.96	0.4728
19:34509979:C:T	50	100	0.99	0.05338
19:34510047:A:G	50	100	0.99	0.05356
19:34510123:C:G	50	100	0.99	0.0472
19:34510175:G:T	50	98	0.97	0.2544
19:34510445:A:G	50	100	0.99	0.04503
19:34510470:C:G	50	100	0.99	0.04575
19:34510727:C:T	50	100	0.99	0.04484
19:34510822:G:A	50	100	0.97	0.0167
19:34511054:T:C	50	100	1	0.04466
19:34511068:C:T	50	98	0.97	0.2092
19:34511237:T:C	50	100	0.99	0.04503
19:34511262:G:A	50	98	0.96	0.4717
19:34511391:G:A	50	100	1	0.04466
19:34511394:A:G	50	100	1	0.04466
19:34511550:A:G	50	96	0.97	0.4212
19:34511570:G:T	49	100	0.99	0.04466
19:34511659:C:T	50	100	0.98	0.01634
19:34511870:G:A	50	98	0.97	0.3348
19:34512048:G:A	50	100	0.95	0.02015
19:34512154:C:T	50	100	0.95	0.02033
19:34512155:G:A	50	100	0.85	0.01816
19:34512340:T:C	50	92	0.93	0.341
19:34512346:A:C	50	100	0.94	0.02197
19:34512358:A:G	50	94	0.91	0.3411
19:34512485:G:A	50	98	0.95	0.4205
19:34512805:A:G	50	100	0.96	0.3876
19:34512903:G:A	50	98	0.96	0.02887
19:34512939:G:C	50	100	0.97	0.03667
19:34512940:A:G	50	100	0.95	0.4611
19:34512960:T:G	50	98	0.84	0.04012
19:34512975:T:G	50	98	0.94	0.01053
19:34512989:T:C	50	98	0.94	0.01053
19:34513012:G:C	50	98	0.96	0.02887
19:34513043:A:T	50	92	0.96	0.2228
19:34513054:C:A	50	94	0.94	0.3317
19:34513105:T:C	50	98	0.98	0.02723
19:34513134:C:A	50	98	0.98	0.02669
19:34513135:A:G	50	98	0.98	0.02669
19:34513148:C:T	50	98	0.98	0.02651
19:34513211:T:C	50	98	0.98	0.02614
19:34513224:A:G	50	98	0.98	0.02633
19:34513257:C:A	50	98	0.98	0.02633
19:34513288:C:G	50	98	0.98	0.02633
19:34513291:A:T	50	98	0.98	0.02633
19:34513310:A:G	50	98	0.98	0.02633
19:34513311:A:C	50	98	0.98	0.02633
19:34513365:A:G	50	100	0.95	0.02651
19:34513415:C:A	50	100	0.98	0.02687
19:34513426:G:A	50	98	0.96	0.4187
19:34513428:A:C	50	100	0.98	0.02687
19:34513445:A:G	50	100	0.98	0.02687
19:34513548:G:A	50	100	0.98	0.02723
19:34513640:A:G	50	98	0.96	0.3849
19:34513711:G:A	50	98	0.98	0.1567
19:34513740:C:T	50	98	0.95	0.3767
19:34513828:C:T	50	100	0.88	0.0394
19:34514025:C:T	50	98	0.97	0.157
19:34514339:T:G	50	96	0.88	0.06699
19:34514596:G:T	50	100	0.96	0.0236
19:34514858:A:G	50	100	0.95	0.03994
19:34515038:A:G	49	95.9	0.94	0.3629
19:34515439:G:A	50	98	0.92	0.07934
19:34515537:C:G	49	95.9	0.85	0.04575
19:34515539:C:G	49	89.8	0.91	0.1821
19:34515541:C:A	49	100	0.73	0.05102
19:34515545:C:G	48	95.8	0.78	0.01344
19:34515719:T:C	50	96	0.96	0.3696
19:34515892:A:G	50	100	0.92	0.01507
19:34516005:A:G	50	96	0.95	0.36870000000000003
19:34516072:G:A	50	98	0.96	0.05265
19:34516182:G:C	50	96	0.95	0.3656
19:34516220:C:T	50	98	0.93	0.1131
19:34516222:C:A	50	98	0.96	0.06954
19:34516234:G:A	50	96	0.95	0.3564
19:34516262:C:T	50	100	0.9	0.02542
19:34516277:G:A	50	98	0.96	0.05301
19:34516357:T:C	50	98	0.96	0.07008
19:34516378:C:T	50	98	0.86	0.02342
19:34516851:C:G	49	95.9	0.95	0.3431
19:34517035:A:G	49	100	0.94	0.1643
19:34517051:T:C	49	98	0.96	0.1609
19:34517087:A:T	50	100	0.99	0.01616
19:34517218:T:C	50	100	0.96	0.1647
19:34517362:C:G	50	96	0.93	0.4686
19:34517627:G:A	50	100	0.99	0.01634
19:34517727:A:G	50	100	0.99	0.01634
19:34517776:A:C	50	100	0.98	0.1603
19:34518072:C:G	50	98	0.98	0.05174
19:34518134:C:T	50	100	0.92	0.1521
19:34518325:G:C	50	98	0.96	0.2367
19:34518788:A:G	50	96	0.75	0.02288
19:34518822:A:G	50	98	0.82	0.02887
19:34518838:G:A	50	94	0.86	0.1932
19:34518861:C:T	50	78	0.77	0.3404
19:34518870:A:G	50	100	0.68	0.02106
19:34518871:C:T	50	90	0.8	0.3001
19:34518872:G:A	50	96	0.8	0.04067
19:34518874:T:G	50	96	0.81	0.02578
19:34518883:G:A	50	96	0.83	0.02088
19:34518884:T:G	50	96	0.83	0.02052
19:34518916:A:G	50	100	0.85	0.02397
19:34518917:T:A	50	100	0.85	0.01888
19:34518947:C:T	50	90	0.85	0.244
19:34518955:T:C	50	88	0.86	0.2649
19:34519048:G:C	49	89.8	0.88	0.4737
19:34519185:T:C	50	94	0.91	0.4546
19:34519252:C:T	50	98	0.9	0.3569
19:34519784:C:T	50	100	0.84	0.01362
19:34519821:T:C	50	100	0.68	0.01471
19:34520072:C:A	50	98	0.93	0.1137
19:34520206:C:T	50	100	0.91	0.01961
19:34520317:T:G	50	94	0.91	0.4717
19:34520397:G:A	50	98	0.93	0.1191
19:34520719:G:T	50	98	0.93	0.1086
19:34521121:G:A	50	100	0.84	0.01035
19:34521462:C:T	50	98	0.9	0.1412
19:34521785:C:T	50	92	0.86	0.4944
19:34521832:C:T	50	100	0.91	0.01725
19:34521962:C:T	50	98	0.9	0.138
19:34522506:G:A	50	100	0.91	0.0216
19:34522795:C:T	50	94	0.65	0.03395
19:34522796:G:A	50	100	0.86	0.02142
19:34522850:C:T	50	88	0.78	0.08261
19:34523393:C:T	50	98	0.78	0.1995
19:34524070:C:T	50	94	0.88	0.2829
19:34524466:C:T	50	100	0.87	0.04248
19:34525177:G:T	50	100	0.84	0.01525
19:34525201:C:A	48	97.9	0.9	0.4143
19:34525330:G:T	50	100	0.94	0.02269
19:34525344:G:T	50	100	0.94	0.02269
19:34525369:G:C	49	100	0.89	0.01997
19:34525429:A:G	50	100	0.9	0.0728
19:34525684:G:A	50	98	0.92	0.2721
19:34525706:A:G	50	100	0.88	0.02578
19:34525727:T:C	50	94	0.92	0.4996
19:34525862:A:C	50	100	0.9	0.06191
19:34526562:T:G	50	100	0.93	0.01688
19:34526693:G:A	50	100	0.92	0.02505
19:34526902:A:T	50	100	0.88	0.02033
19:34526904:T:A	48	100	0.78	0.0325
19:34526942:C:A	50	98	0.94	0.2718
19:34527326:T:C	50	100	0.97	0.1391
19:34527562:A:G	50	100	0.97	0.08043
19:34527624:T:G	50	100	0.98	0.1091
19:34527774:A:G	50	100	0.87	0.0276
19:34527846:T:A	50	100	0.99	0.01924
19:34527874:C:T	50	100	0.98	0.01253
19:34527998:T:A	50	100	0.98	0.07389
19:34528123:A:C	50	100	1	0.01924
19:34528219:T:G	50	100	0.98	0.07426
19:34528273:G:A	50	100	0.99	0.01688
19:34528384:T:C	50	100	0.99	0.05338
19:34528721:G:A	50	100	0.98	0.09477
19:34528805:T:C	50	100	0.98	0.02832
19:34529309:G:A	50	100	0.98	0.1011
19:34529448:A:G	50	100	1	0.01924
19:34529704:G:A	50	100	0.98	0.07643
19:34530286:C:T	50	100	0.99	0.1117
19:34530702:A:C	50	100	1	0.01688
19:34530912:C:T	50	100	0.99	0.07625
19:34531098:C:T	50	100	0.99	0.07625
19:34531440:T:C	50	100	0.99	0.1427
19:34531715:T:A	50	98	0.98	0.04593
19:34531990:A:C	50	100	1	0.01924
19:34532623:A:G	50	100	1	0.01779
19:34532889:G:A	50	100	0.99	0.1647
19:34533149:G:A	50	100	0.99	0.08696
19:34533278:G:C	50	98	0.98	0.494
19:34533464:G:A	50	98	1	0.1307
19:34533692:C:T	50	98	0.99	0.01017
19:34533820:G:C	50	100	1	0.02269
19:34534741:A:T	23	82.6	1	0.04248
19:34534749:A:T	22	81.8	1	0.04248
19:34534752:T:C	24	83.3	1	0.04248
19:34534934:T:C	50	100	0.97	0.02269
19:34535564:G:A	50	100	1	0.01779
19:34535686:G:A	49	100	1	0.02887
19:34535710:G:A	50	100	1	0.0532
19:34535790:C:T	50	100	1	0.01779
19:34535891:T:C	50	100	1	0.2685
19:34536838:A:G	50	100	1	0.02378
19:34536848:C:T	50	98	1	0.1826
19:34537104:T:C	50	100	1	0.02814
19:34537810:T:G	50	98	0.93	0.02015
19:34537840:A:G	50	98	0.93	0.02015
19:34538137:A:C	50	100	1	0.07643
19:34538192:C:T	50	100	0.91	0.01416
19:34538808:C:A	50	100	0.99	0.01071
19:34538854:C:A	50	100	1	0.1362
19:34538879:C:A	50	100	1	0.01289
19:34538995:T:C	50	98	0.98	0.4944
19:34539325:C:A	50	100	1	0.1362
19:34539353:G:A	50	100	1	0.04611
19:34539656:C:T	50	98	1	0.04611
19:34540361:C:T	50	100	1	0.02469
19:34540377:C:T	50	100	1	0.0463
19:34540394:G:A	50	100	0.96	0.0138
19:34540470:C:T	50	100	1	0.1133
19:34540628:A:G	50	100	1	0.2024
19:34540666:T:C	50	100	1	0.01779
19:34541185:T:G	50	100	0.98	0.01071
19:34541367:C:A	50	100	1	0.2672
19:34541405:G:A	50	100	1	0.08533
19:34541548:G:A	50	100	1	0.0443
19:34541635:C:T	50	100	1	0.08533
19:34541691:G:A	50	100	1	0.09949
19:34541989:T:C	50	100	1	0.2035
19:34542114:A:C	50	100	1	0.02524
19:34542503:A:G	50	100	1	0.2037
19:34542509:A:C	50	100	1	0.2037
19:34542511:G:C	50	100	1	0.04611
19:34542828:T:G	49	98	1	0.0866
19:34542895:C:G	50	100	1	0.04611
19:34542999:G:C	50	94	1	0.1432
19:34543032:T:C	50	98	1	0.2037
19:34543119:C:T	50	98	1	0.04593
19:34543669:G:A	50	100	1	0.08533
19:34544216:A:C	50	100	0.94	0.01543
19:34544277:T:C	50	100	1	0.01779
19:34544370:G:A	50	100	1	0.2033
19:34544728:G:C	50	100	1	0.0463
19:34544968:G:C	50	100	0.99	0.268
19:34545276:A:C	49	98	1	0.2006
19:34545351:A:T	50	100	1	0.2006
19:34545588:T:C	50	100	1	0.2647
19:34545594:A:G	50	100	1	0.03686
19:34545774:A:G	50	100	1	0.08224
19:34545934:A:C	50	100	1	0.1999
19:34546497:C:T	50	100	1	0.06354
19:34546725:C:A	50	100	1	0.03613
19:34546836:T:C	50	100	1	0.08224
19:34546865:A:G	50	100	0.98	0.01071
19:34546872:C:T	50	100	1	0.01779
19:34547042:G:T	50	100	1	0.1026
19:34547152:G:A	50	100	1	0.2654
19:34547383:G:A	50	100	1	0.07062
19:34547413:G:A	50	100	0.97	0.08951
19:34547478:A:C	50	100	0.97	0.0256
19:34547480:T:C	50	100	0.98	0.1643
19:34547586:G:T	50	100	0.98	0.04539
19:34547789:G:A	50	100	1	0.0187
19:34547810:G:A	50	100	1	0.2082
19:34547862:G:T	50	100	1	0.01162
19:34548104:T:C	50	100	1	0.01253
19:34548128:C:T	50	100	0.99	0.04593
19:34548259:G:A	50	100	1	0.1244
19:34548340:T:G	50	100	1	0.04484
19:34548341:A:G	50	100	1	0.04484
19:34548548:T:C	50	100	1	0.09096
19:34548627:A:G	50	100	1	0.04575
19:34548690:A:T	50	100	1	0.09096
19:34548788:G:A	50	100	1	0.06318
19:34548839:G:A	50	100	1	0.08733
19:34549155:C:T	50	100	1	0.1378
19:34549197:C:T	50	100	0.99	0.01071
19:34549576:T:C	50	100	1	0.01707
19:34550213:A:G	50	100	1	0.01707
19:34550316:C:T	50	100	0.98	0.01071
19:34550344:C:A	50	100	0.99	0.492
19:34550356:C:T	50	100	0.99	0.02887
19:34550360:A:G	50	100	0.96	0.01253
19:34551206:C:G	50	100	0.99	0.02397
19:34551273:C:T	50	100	0.98	0.01107
19:34551401:T:A	50	100	1	0.09423
19:34551442:C:T	50	100	1	0.01816
19:34551525:G:T	50	100	1	0.02778
19:34551660:G:C	50	100	1	0.09114
19:34551807:G:A	50	100	0.99	0.1848
19:34551953:C:T	50	98	0.94	0.1298
19:34552659:A:G	50	100	1	0.1645
19:34552987:G:A	50	100	0.99	0.4913
19:34553463:C:G	50	100	1	0.01543
19:34553835:T:G	49	100	1	0.06064
19:34553915:C:T	50	100	1	0.02796
19:34554070:G:T	50	100	1	0.01797
19:34554125:T:C	50	96	0.85	0.03867
19:34554126:G:A	50	96	0.85	0.03885
19:34554129:T:C	50	96	0.85	0.03903
19:34554132:A:G	50	96	0.85	0.03867
19:34554146:A:G	50	96	0.85	0.03885
19:34554149:G:T	50	96	0.85	0.03903
19:34554219:A:G	50	100	1	0.01797
19:34554546:A:C	50	100	1	0.04557
19:34554738:C:T	50	100	1	0.04557
19:34555208:C:A	50	100	0.99	0.01035
19:34555632:G:A	50	100	1	0.01797
19:34555798:A:T	50	100	1	0.1681
19:34555814:C:T	50	100	1	0.04557
19:34555963:G:T	50	100	0.99	0.4987
19:34556134:T:G	50	100	1	0.05991
19:34556363:T:C	50	100	0.99	0.1857
19:34556549:G:T	50	100	1	0.01543
19:34556614:T:G	50	100	1	0.04593
19:34556731:T:C	50	100	1	0.2059
19:34557128:C:G	50	100	1	0.02778
19:34557291:C:T	50	100	0.99	0.09386
19:34557481:T:A	50	100	1	0.1692
19:34557550:A:G	50	100	1	0.03431
19:34557791:G:A	50	100	1	0.02796
19:34557844:T:C	50	100	0.99	0.1692
19:34557888:A:G	50	100	0.95	0.04466
19:34557950:G:A	50	100	0.95	0.04503
19:34558208:G:A	50	100	1	0.07498
19:34558222:G:T	50	100	1	0.07498
19:34558223:C:T	50	100	1	0.07498
19:34558239:T:C	50	100	0.99	0.3384
19:34558359:A:G	50	100	0.98	0.3535
19:34558373:A:G	50	100	0.96	0.1149
19:34558390:G:T	50	100	1	0.04375
19:34558434:A:C	50	100	0.98	0.4089
19:34558437:G:T	50	100	0.98	0.3068
19:34558450:C:T	50	100	0.98	0.4087
19:34558470:C:T	50	100	0.98	0.405
19:34558486:G:C	50	100	0.98	0.2602
19:34558557:A:G	50	100	0.99	0.3344
19:34558589:A:G	50	100	0.99	0.3277
19:34558657:G:T	50	100	1	0.01071
19:34559073:A:G	50	100	1	0.01561
19:34559106:G:A	50	100	1	0.0561
19:34559112:T:A	50	100	1	0.07044
19:34559365:G:A	50	100	0.92	0.0394
19:34559427:C:T	50	100	0.99	0.03159
19:34559575:T:A	50	100	1	0.07044
19:34559818:A:T	50	100	0.99	0.03159
19:34559928:A:G	50	100	1	0.05628
19:34560071:T:C	50	100	0.99	0.3952
19:34560119:G:A	50	100	0.99	0.3989
19:34560207:G:T	50	100	1	0.05628
19:34560231:C:T	50	100	1	0.01561
19:34560305:C:T	50	100	1	0.02741
19:34560462:A:C	50	100	0.99	0.2061
19:34560677:G:A	50	100	1	0.05628
19:34560702:T:C	50	100	1	0.3243
19:34560755:T:C	50	96	1	0.2598
19:34560832:G:T	50	100	1	0.02705
19:34561287:C:G	50	100	1	0.0561
19:34561350:C:T	50	96	1	0.2927
19:34561569:T:C	50	98	0.97	0.3166
19:34561644:C:G	50	100	1	0.06009
19:34561721:C:G	50	100	1	0.0561
19:34561791:G:T	50	100	1	0.4838
19:34561814:A:G	50	100	1	0.05628
19:34562025:C:A	50	100	0.97	0.02814
19:34562064:C:A	50	100	1	0.06445
19:34562191:T:A	50	100	1	0.09586
19:34562322:T:A	50	100	1	0.1492
19:34562440:G:A	50	100	1	0.02814
19:34562441:C:T	50	100	1	0.02814
19:34562839:C:T	50	100	1	0.4564
19:34562984:A:G	50	100	1	0.02814
19:34563346:G:T	50	100	1	0.2987
19:34563439:T:C	50	100	1	0.4619
19:34563582:G:C	50	100	0.99	0.06409
19:34563872:G:C	50	100	1	0.02814
19:34563873:A:T	50	100	1	0.02814
19:34564111:T:A	50	100	1	0.02814
19:34564156:C:T	50	100	1	0.02814
19:34564244:G:A	50	98	1	0.02814
19:34564312:G:C	50	100	1	0.0276
19:34564322:T:G	50	100	1	0.02814
19:34564340:G:A	50	98	1	0.2698
19:34564450:G:T	50	100	0.99	0.12
19:34564599:G:T	50	100	1	0.3008
19:34565384:T:A	50	100	1	0.4726
19:34565459:T:C	50	100	0.99	0.04648
19:34565590:G:A	50	100	1	0.4294
19:34566419:C:T	50	100	1	0.4323
19:34566426:G:A	50	100	1	0.4323
19:34566466:A:G	50	100	0.99	0.01035
19:34566486:C:A	50	100	1	0.4323
19:34566551:T:G	50	100	0.98	0.07135
19:34567162:G:A	50	100	1	0.0158
19:34567211:C:T	50	100	1	0.3301
19:34567547:G:T	50	100	1	0.1019
19:34568200:C:A	50	100	0.85	0.04702
19:34568466:G:A	50	98	1	0.1296
19:34568670:G:T	50	100	1	0.1296
19:34568737:A:G	50	100	1	0.1296
19:34568990:G:A	50	100	1	0.1294
19:34569111:C:T	50	100	1	0.1294
19:34569285:G:A	50	100	1	0.1294
19:34569333:G:A	50	100	1	0.4606
19:34569375:G:A	50	100	1	0.05773
19:34569686:A:G	50	100	1	0.01561
19:34570104:C:T	50	96	0.87	0.02832
19:34570316:G:C	50	100	0.74	0.01071
19:34570615:G:A	50	100	1	0.0748
19:34571498:C:T	49	98	1	0.04085
19:34571644:G:A	50	100	1	0.08388
19:34571649:T:A	50	100	0.92	0.01416
19:34571717:G:A	50	100	1	0.07571
19:34571793:A:T	50	100	1	0.03794
19:34572118:G:A	50	100	0.98	0.02614
19:34572399:G:A	50	100	1	0.4846
19:34572537:A:G	50	100	1	0.484
19:34572655:T:C	50	100	1	0.4559
19:34572677:A:C	50	98	0.78	0.03776
19:34572780:A:G	50	100	1	0.07571
19:34572922:C:T	50	100	0.98	0.02578
19:34573044:C:T	50	100	1	0.01561
19:34573046:A:C	50	100	1	0.0276
19:34573115:C:T	50	100	1	0.0276
19:34573145:C:A	50	100	1	0.04611
19:34573300:T:G	50	100	1	0.05664
19:34573477:A:G	50	100	1	0.04085
19:34573547:G:C	50	100	0.99	0.3502
19:34573577:C:T	50	100	0.99	0.494
19:34573719:G:A	50	100	1	0.05646
19:34573743:A:G	50	100	1	0.04321
19:34573818:G:A	50	100	0.98	0.08388
19:34573835:T:C	50	100	0.96	0.02832
19:34573994:T:A	50	96	0.94	0.07044
19:34574045:C:G	50	100	1	0.02941
19:34574096:T:G	50	100	0.99	0.2976
19:34574098:A:G	50	100	0.99	0.2963
19:34574113:A:G	50	100	0.99	0.3244
19:34574199:A:C	50	98	1	0.01325
19:34574265:T:C	50	100	1	0.01834
19:34574549:T:C	50	100	0.98	0.01543
19:34574582:C:T	50	98	0.98	0.4503
19:34574789:G:C	50	100	0.99	0.4942
19:34575001:T:G	50	100	1	0.01561
19:34575072:A:G	50	100	1	0.0158
19:34575179:T:C	50	100	1	0.1176
19:34575371:G:A	50	100	1	0.02814
19:34575679:A:C	50	100	1	0.01561
19:34575696:A:G	50	100	1	0.01561
19:34575744:C:G	50	100	0.94	0.01398
19:34575749:T:C	50	100	1	0.0158
19:34575777:A:G	50	98	0.99	0.2658
19:34575989:T:G	50	100	0.93	0.01053
19:34575999:A:G	50	100	1	0.01543
19:34576009:G:C	49	100	0.98	0.04321
19:34576162:G:A	50	100	1	0.02723
19:34576481:C:A	50	98	0.99	0.4946
19:34576585:C:G	50	100	0.99	0.05737
19:34576713:G:A	50	100	0.99	0.05755
19:34576863:C:A	50	100	1	0.01561
19:34576906:T:G	50	100	0.99	0.05737
19:34576934:G:A	50	100	0.98	0.03395
19:34577286:C:G	50	100	1	0.01561
19:34577420:A:T	50	100	0.99	0.0167
19:34577540:T:C	50	100	1	0.01652
19:34577546:C:T	50	100	1	0.01652
19:34577745:G:C	50	100	1	0.01652
19:34577746:G:T	50	100	1	0.01543
19:34577753:C:A	50	100	1	0.0167
19:34577857:T:G	50	100	1	0.0167
19:34578177:G:A	50	98	0.98	0.04012
19:34578281:A:G	50	98	0.97	0.03976
19:34578473:G:C	50	100	0.98	0.2426
19:34578477:T:C	50	100	0.98	0.2426
19:34578482:A:G	50	100	0.98	0.2398
19:34578486:A:G	50	100	0.98	0.2398
19:34578487:G:T	50	100	0.98	0.2406
19:34578522:C:T	50	94	0.71	0.01235
19:34578593:A:G	50	94	0.66	0.0118
19:34578632:G:A	50	98	0.98	0.2553
19:34579065:C:T	50	100	0.97	0.2226
19:34579193:T:C	50	98	0.96	0.1443
19:34579195:G:T	50	98	0.96	0.1472
19:34579280:G:A	50	100	1	0.0394
19:34579319:C:G	50	100	0.98	0.221
19:34579837:C:G	50	98	0.98	0.1977
19:34579891:C:T	50	98	0.92	0.1754
19:34580001:G:A	50	100	1	0.0187
19:34580449:C:T	50	100	0.96	0.05828
19:34580450:G:A	50	98	0.97	0.1068
19:34580530:A:G	50	98	0.96	0.2636
19:34580591:T:C	50	100	0.99	0.157
19:34580740:A:C	50	100	1	0.03086
19:34580876:C:G	50	100	1	0.01289
19:34581171:G:A	50	100	0.98	0.01289
19:34581278:G:C	50	98	0.99	0.2155
19:34581506:A:T	50	92	0.95	0.4337
19:34581820:G:A	50	100	0.98	0.06681
19:34581829:G:A	50	98	0.99	0.4686
19:34581911:G:A	50	100	0.97	0.1169
19:34581942:A:G	50	100	1	0.1903
19:34581998:G:C	50	98	1	0.215
19:34582016:G:A	50	98	0.99	0.4061
19:34582170:G:A	50	100	1	0.02487
19:34582218:A:G	50	100	0.98	0.06718
19:34582308:G:C	50	98	0.98	0.2872
19:34582565:C:A	50	98	1	0.0394
19:34582920:C:T	50	98	0.94	0.1894
19:34582921:G:A	50	96	0.98	0.108
19:34583035:G:A	50	98	0.98	0.187
19:34583148:T:C	50	100	0.95	0.0118
19:34583576:T:C	50	98	0.99	0.3695
19:34583723:G:A	50	98	0.98	0.433
19:34583749:G:A	49	100	1	0.03722
19:34584429:T:C	50	100	0.99	0.05301
19:34584524:C:T	50	100	0.99	0.01344
19:34584577:G:A	50	100	0.97	0.03704
19:34584854:C:T	50	96	0.98	0.3749
19:34584919:G:A	50	100	0.96	0.02487
19:34585160:C:T	50	100	0.99	0.1578
19:34585469:C:A	50	96	0.99	0.3676
19:34585474:G:A	50	100	0.98	0.03686
19:34585493:C:T	50	100	1	0.01289
19:34585541:A:G	50	100	0.98	0.03686
19:34585711:T:A	50	100	1	0.03794
19:34585854:G:A	50	100	0.98	0.06972
19:34585992:T:C	50	100	1	0.03813
19:34586156:T:C	50	96	0.99	0.3873
19:34586598:T:C	50	100	1	0.03686
19:34586854:C:T	50	100	0.99	0.06972
19:34586884:C:T	50	96	0.99	0.3745
19:34586984:C:T	50	98	0.91	0.01434
19:34587230:G:A	50	100	0.99	0.07807
19:34587244:T:C	50	100	0.99	0.06954
19:34587247:G:A	50	100	1	0.03794
19:34587537:T:C	50	100	1	0.03304
19:34588253:A:T	50	96	0.99	0.3341
19:34588527:C:G	50	100	1	0.01271
19:34588876:A:G	50	96	0.99	0.3337
19:34589579:G:A	50	98	1	0.3656
19:34589637:C:T	50	100	1	0.01271
19:34589674:C:A	50	100	1	0.06609
19:34589675:C:T	50	98	1	0.3658
19:34589799:G:C	50	98	0.99	0.4918
19:34590235:A:G	50	96	0.99	0.3431
19:34590430:A:G	50	100	1	0.01053
19:34590501:T:C	50	96	0.99	0.3439
19:34591143:C:A	50	100	1	0.01271
19:34591490:C:T	50	98	0.99	0.3827
19:34591883:T:C	50	96	0.99	0.3322
19:34592160:A:G	50	100	1	0.01053
19:34592516:G:C	50	100	1	0.01271
19:34592748:C:T	50	100	1	0.01271
19:34592763:T:A	50	100	0.98	0.1057
19:34592902:C:T	50	100	1	0.02378
19:34592940:T:A	50	100	0.93	0.01398
19:34593095:G:A	50	100	1	0.02378
19:34594016:C:T	50	100	1	0.01398
19:34594405:C:T	50	100	0.99	0.1204
19:34594489:C:T	50	100	1	0.03831
19:34594790:T:A	50	100	0.99	0.07534
19:34594967:C:T	50	98	0.99	0.3533
19:34594982:A:G	50	98	0.99	0.3533
19:34595495:G:A	50	98	0.99	0.4704
19:34595553:T:C	50	100	0.92	0.01344
19:34595723:C:A	50	100	0.88	0.01271
19:34595808:G:A	50	100	0.93	0.01434
19:34595871:C:A	50	100	0.97	0.08696
19:34595944:C:T	50	98	0.99	0.3495
19:34595948:C:T	50	100	0.93	0.01434
19:34596446:T:C	50	100	0.93	0.01452
19:34596560:T:C	50	100	0.68	0.01253
19:34596877:C:T	50	96	0.98	0.4995
19:34596990:G:A	50	98	0.94	0.1454
19:34597828:G:C	50	98	0.96	0.4722
19:34597867:T:G	50	100	0.97	0.06572
19:34597909:G:A	50	100	0.93	0.01507
19:34598014:G:A	50	100	0.97	0.1416
19:34598052:G:A	50	100	0.97	0.06282
19:34598263:C:T	50	98	0.96	0.1035
19:34598402:T:C	50	98	0.96	0.3644
19:34599112:G:A	50	100	0.71	0.01888
19:34599159:A:C	50	98	0.96	0.4052
19:34599281:G:A	50	100	0.96	0.01162
19:34599314:C:T	50	100	0.94	0.01253
19:34599393:C:T	50	98	0.89	0.2416
19:34599452:C:T	50	100	0.89	0.01616
19:34599764:C:A	50	96	0.92	0.362
19:34599789:T:C	50	98	0.86	0.01126
19:34599866:T:C	50	98	0.86	0.01089
19:34599881:A:T	50	100	0.89	0.03014
19:34600355:T:G	50	98	0.95	0.02524
19:34600451:A:T	50	100	0.99	0.01434
19:34600584:G:A	50	100	0.99	0.01434
19:34600910:C:T	50	100	0.98	0.06118
19:34600929:G:A	50	100	0.99	0.05592
19:34601026:T:C	50	100	0.99	0.05592
19:34601093:C:A	50	100	0.99	0.05592
19:34601234:C:T	50	100	0.98	0.05991
19:34601644:T:C	50	100	0.99	0.2337
19:34601775:T:A	50	100	0.99	0.2333
19:34601823:C:T	50	100	0.99	0.2331
19:34601830:T:C	50	100	1	0.07353
19:34602103:A:T	50	100	0.99	0.3745
19:34602301:T:C	50	100	0.99	0.04394
19:34602329:T:C	50	100	1	0.02269
19:34602555:T:C	50	100	0.99	0.2337
19:34602776:C:T	50	100	0.99	0.2594
19:34603039:C:T	50	100	0.99	0.06118
19:34603180:G:A	50	100	0.96	0.01144
19:34603408:G:A	50	100	0.91	0.02269
19:34603603:T:A	50	100	1	0.01126
19:34604171:C:T	50	100	0.99	0.01834
19:34604249:A:G	50	100	1	0.2338
19:34604287:A:G	50	100	0.92	0.01107
19:34604546:A:C	50	100	1	0.2338
19:34604588:G:A	50	100	1	0.02269
19:34604594:T:C	50	100	0.99	0.01816
19:34604612:T:C	50	100	0.99	0.2337
19:34604992:A:C	50	100	0.96	0.01144
19:34605359:G:A	50	100	0.99	0.2333
19:34605639:G:A	50	100	0.99	0.2333
19:34605751:C:T	50	100	0.99	0.05991
19:34606047:A:T	50	96	0.97	0.01852
19:34606083:T:A	50	100	0.98	0.2367
19:34606118:A:T	50	100	0.99	0.2594
19:34606134:T:G	50	100	0.98	0.03813
19:34606196:G:C	50	100	0.96	0.01144
19:34606229:C:T	50	100	0.99	0.1767
19:34606280:T:C	50	100	1	0.07317
19:34606442:G:T	50	100	1	0.01452
19:34606517:C:T	50	100	0.99	0.3371
19:34606844:C:T	50	100	1	0.2333
19:34606848:A:C	50	100	1	0.2333
19:34607878:T:C	50	100	0.99	0.03068
19:34608880:T:G	50	100	1	0.01434
19:34609040:G:A	50	100	1	0.01616
19:34609182:C:T	50	100	0.99	0.0719
19:34609723:A:G	50	100	1	0.2333
19:34609774:C:A	50	100	0.99	0.4624
19:34610093:G:A	50	100	0.99	0.3617
19:34610230:T:C	50	100	0.95	0.01144
19:34610438:G:A	50	100	0.98	0.03522
19:34610445:T:C	50	100	1	0.2331
19:34610682:A:T	50	100	1	0.2331
19:34610882:C:T	50	100	0.99	0.3528
19:34611663:T:C	50	100	1	0.01616
19:34611775:T:A	50	100	0.99	0.2384
19:34611797:C:G	50	100	1	0.01452
19:34612119:T:C	50	100	1	0.02923
19:34612124:G:A	50	100	0.89	0.01017
19:34612161:C:T	50	100	1	0.3742
19:34612270:A:G	50	100	0.99	0.1776
19:34612699:C:T	50	100	0.99	0.2387
19:34612937:T:A	50	100	0.99	0.2329
19:34613151:T:G	50	100	0.99	0.471
19:34613206:C:A	50	100	0.99	0.2569
19:34613346:C:T	50	100	0.99	0.07262
19:34613361:A:G	50	100	0.99	0.3755
19:34613930:A:T	50	100	0.99	0.4713
19:34614328:T:C	50	98	0.99	0.4719
19:34614447:C:T	50	100	0.99	0.232
19:34614448:A:G	50	100	0.99	0.232
19:34614463:T:A	50	100	1	0.3755
19:34614480:G:T	50	100	0.99	0.2565
19:34614499:A:G	50	100	0.99	0.232
19:34614802:T:C	50	100	0.99	0.09641
19:34614951:G:A	50	100	0.99	0.1777
19:34615127:A:C	50	100	1	0.01452
19:34615490:A:C	50	100	1	0.232
19:34615504:G:T	50	100	0.99	0.1774
19:34615591:G:A	50	100	0.99	0.05991
19:34615943:G:T	50	98	1	0.2318
19:34616074:A:C	49	100	1	0.0728
19:34616177:A:G	50	100	0.99	0.2387
19:34616258:G:C	50	98	0.99	0.4748
19:34616272:A:C	50	96	0.99	0.2863
19:34616374:C:T	48	83.3	0.99	0.254
19:34616610:G:A	44	93.2	1	0.2318
19:34616846:T:A	50	100	1	0.03522
19:34616862:A:T	50	100	0.98	0.0394
19:34617243:A:G	50	96	0.99	0.472
19:34617293:G:A	50	100	1	0.01452
19:34617359:A:G	47	89.4	0.99	0.472
19:34617904:G:A	50	96	1	0.232
19:34618159:C:T	50	98	0.96	0.04702
19:34618632:T:C	50	100	0.99	0.02923
19:34618891:T:C	50	100	1	0.1774
19:34619207:A:C	50	100	0.99	0.01198
19:34619217:G:A	50	98	1	0.03105
19:34619234:T:C	50	100	1	0.2317
19:34619271:G:T	50	100	1	0.4713
19:34619532:G:A	50	100	1	0.2317
19:34620013:A:T	50	100	0.92	0.01943
19:34620470:T:C	50	98	1	0.08406
19:34620630:C:T	50	100	1	0.2318
19:34620772:C:T	50	100	1	0.2318
19:34620837:C:A	50	100	1	0.01452
19:34620964:A:G	50	100	1	0.09622
19:34621075:C:T	50	100	0.98	0.04375
19:34621159:A:G	50	100	1	0.0354
19:34621222:C:G	50	100	0.99	0.06082
19:34621248:C:T	50	100	1	0.2565
19:34621285:A:G	50	100	1	0.232
19:34621640:T:A	50	100	1	0.2391
19:34622072:A:G	50	100	1	0.4715
19:34622125:C:G	50	100	1	0.0354
19:34622234:C:T	50	100	1	0.232
19:34622255:A:G	49	100	0.99	0.01816
19:34622584:T:C	50	100	1	0.232
19:34622638:A:T	50	100	1	0.01452
19:34622758:C:T	50	100	0.93	0.02996
19:34622931:T:A	50	100	0.99	0.06082
19:34623004:C:T	50	100	0.98	0.061
19:34623008:T:C	50	100	1	0.0354
19:34623015:G:C	50	100	1	0.2333
19:34623443:G:A	50	96	0.89	0.05156
19:34623673:G:A	50	100	1	0.2564
19:34623771:T:C	50	100	0.97	0.08533
19:34624382:A:C	50	98	1	0.0354
19:34625118:A:C	50	100	0.99	0.232
19:34625236:C:T	50	100	1	0.2936
19:34625243:A:C	50	100	1	0.232
19:34625295:C:T	50	100	1	0.07298
19:34625481:A:C	50	100	1	0.177
19:34625537:G:A	50	100	1	0.232
19:34625597:T:G	50	100	1	0.2324
19:34625685:C:T	50	100	1	0.01452
19:34625849:C:T	50	100	0.85	0.01979
19:34625921:C:T	50	100	1	0.03849
19:34625985:C:T	50	100	1	0.01253
19:34626176:C:T	50	100	1	0.4708
19:34626231:T:A	50	100	1	0.1768
19:34626437:C:T	50	100	1	0.4708
19:34626438:G:A	50	100	1	0.232
19:34626452:A:G	50	100	1	0.1781
19:34626464:C:A	50	100	1	0.232
19:34626602:A:G	50	100	1	0.232
19:34626773:C:T	50	100	1	0.01452
19:34627156:G:A	50	100	1	0.3745
19:34627181:T:C	50	100	1	0.3744
19:34627738:C:A	50	100	1	0.2324
19:34627786:A:G	50	100	1	0.03504
19:34628105:G:T	50	100	1	0.2322
19:34628155:C:G	50	100	1	0.01452
19:34628298:A:C	50	100	1	0.2407
19:34628399:G:T	50	100	0.98	0.2275
19:34628584:G:C	50	100	0.98	0.4737
19:34628768:G:A	50	100	1	0.01144
19:34628814:C:T	50	100	0.98	0.4737
19:34629496:C:T	50	100	0.99	0.06173
19:34629497:G:A	50	100	0.98	0.2275
19:34629722:T:C	50	100	1	0.1774
19:34629868:A:G	50	100	1	0.0728
19:34629932:A:G	50	100	0.98	0.2273
19:34629957:T:C	50	100	1	0.01216
19:34630120:G:A	50	100	0.98	0.2271
19:34630135:C:T	49	100	0.98	0.2269
19:34630136:C:G	49	100	0.98	0.2269
19:34630144:T:G	50	98	0.98	0.2271
19:34630417:C:G	50	100	1	0.1774
19:34630576:G:A	50	100	0.95	0.01489
19:34630623:G:A	50	100	0.99	0.06155
19:34630656:A:C	50	100	0.98	0.2275
19:34630814:C:T	50	100	1	0.03504
19:34630827:C:T	50	100	0.99	0.03758
19:34631002:A:T	49	95.9	0.99	0.3618
19:34631073:G:A	50	98	0.99	0.2318
19:34631179:G:A	49	95.9	0.98	0.03649
19:34631229:C:T	50	100	1	0.03504
19:34631285:A:G	50	100	0.99	0.232
19:34631371:C:A	50	100	0.96	0.02705
19:34631546:T:C	50	100	1	0.01452
19:34631633:G:A	50	100	0.99	0.2324
19:34631734:A:G	50	100	1	0.0728
19:34631738:C:T	50	100	1	0.0728
19:34631846:T:G	50	100	1	0.03522
19:34632236:T:C	50	100	1	0.09641
19:34632425:G:A	50	100	1	0.4907
19:34632652:A:C	50	100	0.98	0.0443
19:34632879:A:G	50	100	1	0.01452
19:34632891:C:T	50	100	1	0.232
19:34632930:A:G	50	100	0.96	0.02614
19:34633306:T:C	50	100	0.89	0.01035
19:34633602:C:G	50	100	1	0.1783
19:34634250:T:G	50	100	0.99	0.01216
19:34634486:C:T	50	100	1	0.01471
19:34634814:G:A	50	100	1	0.4715
19:34635205:C:T	50	100	1	0.01598
19:34635343:C:T	50	100	1	0.01598
19:34635361:C:A	50	100	1	0.07262
19:34635552:A:G	50	100	1	0.01452
19:34635700:A:G	50	100	1	0.07262
19:34635857:A:G	50	100	1	0.2328
19:34636075:C:T	50	100	1	0.01144
19:34636493:A:G	50	100	1	0.1082
19:34636790:T:C	50	100	0.99	0.2329
19:34636843:G:C	50	100	1	0.1814
19:34636951:C:A	50	100	0.99	0.2358
19:34637075:A:C	50	100	0.99	0.2502
19:34637273:C:A	50	100	0.99	0.2073
19:34637393:G:A	50	100	1	0.03395
19:34637536:C:T	50	100	1	0.01144
19:34637537:G:A	50	100	1	0.01434
19:34637642:C:T	50	100	0.99	0.496
19:34637685:G:T	50	100	1	0.1785
19:34637735:G:A	50	100	0.86	0.02669
19:34637867:A:G	50	100	0.98	0.05374
19:34637985:T:C	50	100	1	0.3611
19:34638133:A:C	50	100	0.99	0.2079
19:34638139:A:G	50	100	0.99	0.2079
19:34638217:G:A	50	100	1	0.03395
19:34638484:A:C	50	100	0.99	0.2072
19:34639059:C:G	50	100	0.98	0.05374
19:34639105:T:C	50	100	0.98	0.05374
19:34639199:G:A	50	100	1	0.03395
19:34639216:C:T	50	100	1	0.01434
19:34639245:C:A	50	100	1	0.01434
19:34639683:A:T	50	100	1	0.2099
19:34639756:C:T	50	100	1	0.01434
19:34639806:C:T	50	100	1	0.4946
19:34640006:T:C	50	100	0.99	0.2108
19:34640347:G:C	50	100	0.93	0.02669
19:34640573:G:C	50	100	1	0.1777
19:34642120:C:T	50	100	1	0.01561
19:34642276:C:G	50	100	0.99	0.2168
19:34642905:C:A	50	100	0.99	0.2177
19:34642916:T:C	50	100	1	0.02215
19:34643675:C:T	50	100	1	0.3003
19:34643714:A:T	50	100	1	0.1035
19:34643776:G:T	50	100	0.94	0.02324
19:34643895:A:G	50	98	1	0.1937
19:34643898:G:T	50	100	1	0.2168
19:34644008:A:G	50	100	1	0.03341
19:34644350:G:T	48	100	0.99	0.01089
19:34644352:T:G	50	100	1	0.03613
19:34644364:T:G	50	100	1	0.01071
19:34644604:T:G	50	100	1	0.08097
19:34644729:C:T	50	100	1	0.02269
19:34644905:G:A	50	96	0.97	0.1779
19:34645015:C:T	50	100	0.99	0.3001
19:34645169:C:T	50	100	1	0.05864
19:34645552:A:G	50	100	1	0.02342
19:34645554:A:G	50	100	0.98	0.02269
19:34645712:C:T	50	98	1	0.4406
19:34645925:T:C	50	100	1	0.02378
19:34646097:T:C	50	100	1	0.3598
19:34646126:C:G	50	100	1	0.2168
19:34646312:C:T	50	100	1	0.0699
19:34646720:G:A	50	100	0.98	0.01979
19:34647015:C:G	50	100	1	0.01071
19:34647351:C:T	50	100	1	0.2979
19:34647527:G:A	50	100	1	0.2168
19:34647695:A:G	50	100	1	0.4617
19:34647875:G:A	50	100	1	0.3513
19:34648126:G:T	50	100	1	0.08079
19:34648338:G:A	50	100	1	0.02324
19:34648673:T:C	50	100	1	0.2979
19:34648801:A:G	50	100	1	0.1349
19:34648942:G:A	50	100	1	0.2981
19:34649050:G:A	50	98	1	0.08115
19:34649703:T:A	50	100	1	0.4337
19:34649706:T:C	50	100	1	0.2979
19:34649809:C:T	50	100	1	0.01089
19:34650254:A:G	50	100	0.99	0.2208
19:34650387:G:A	50	100	0.95	0.02578
19:34650438:T:C	50	100	1	0.09277
19:34650673:C:T	50	100	0.99	0.221
19:34651128:C:T	50	100	0.97	0.04448
19:34651252:T:C	50	100	1	0.1645
19:34651255:T:C	50	94	0.96	0.1296
19:34651423:C:T	50	100	1	0.09277
19:34652164:A:G	50	100	1	0.01543
19:34652174:T:C	50	100	1	0.08188
19:34652186:T:C	50	100	0.98	0.4455
19:34652373:A:G	50	100	1	0.01107
19:34652378:T:C	50	100	0.98	0.3637
19:34652494:G:A	50	100	1	0.09277
19:34652783:T:C	50	100	1	0.01053
19:34653110:G:A	50	100	0.98	0.449
19:34653221:A:C	50	100	0.99	0.3043
19:34653298:G:T	50	100	0.99	0.01089
19:34654781:C:T	50	100	1	0.01943
19:34654790:A:C	50	100	0.99	0.3085
19:34655023:A:T	50	100	1	0.01543
19:34655118:C:T	50	100	1	0.01198
19:34655292:C:T	50	100	1	0.08188
19:34655321:T:C	50	100	0.99	0.3292
19:34655385:C:T	50	100	1	0.1786
19:34655447:A:T	50	100	0.99	0.4228
19:34655538:C:T	50	100	1	0.08188
19:34655642:C:T	50	100	0.94	0.05229
19:34655657:C:T	50	100	1	0.112
19:34655880:G:C	50	100	0.99	0.08243
19:34655923:T:C	50	100	1	0.05919
19:34656278:T:C	50	100	1	0.01688
19:34656470:G:A	50	100	1	0.01071
19:34656735:A:T	50	100	0.99	0.3081
19:34656898:C:A	50	100	0.99	0.3048
19:34657084:C:T	50	98	0.97	0.3163
19:34657439:G:A	50	100	1	0.0817
19:34657507:C:T	50	100	1	0.05864
19:34657567:T:C	50	100	0.99	0.2168
19:34657577:G:A	50	100	1	0.1347
19:34658070:C:T	50	100	1	0.1156
19:34658096:A:G	50	100	1	0.08115
19:34658200:A:G	50	100	1	0.2426
19:34658339:A:T	50	96	0.92	0.03595
19:34658529:C:T	50	100	1	0.02505
19:34658813:C:A	49	100	0.96	0.01035
19:34658820:A:C	50	96	0.95	0.1498
19:34658823:A:C	50	98	0.87	0.03214
19:34658834:A:G	50	80	0.93	0.1137
19:34659075:G:A	50	100	1	0.2121
19:34659447:A:G	50	100	1	0.08061
19:34659529:C:G	50	100	1	0.08061
19:34659909:T:C	50	100	1	0.1781
19:34660239:C:G	50	100	1	0.08079
19:34660525:T:C	50	100	1	0.08061
19:34660951:T:A	50	100	1	0.3905
19:34661056:T:C	50	100	1	0.2455
19:34661110:G:A	50	98	0.98	0.08134
19:34661176:G:A	50	100	1	0.07898
19:34661314:G:T	50	100	1	0.3528
19:34661486:C:A	50	100	1	0.2168
19:34661653:T:C	50	100	1	0.01053
19:34662170:G:A	50	100	1	0.01525
19:34662291:T:C	50	100	1	0.01525
19:34662314:C:A	50	100	1	0.3528
19:34662552:T:C	50	98	1	0.08134
19:34662623:C:A	50	100	1	0.01525
19:34662684:A:G	50	100	1	0.01035
19:34662688:A:G	50	100	0.97	0.01525
19:34662842:G:A	50	100	1	0.01035
19:34663041:C:T	50	100	1	0.02469
19:34663183:G:A	50	100	0.93	0.02469
19:34663542:A:G	50	100	1	0.04684
19:34663606:G:A	50	100	1	0.01053
19:34663954:G:T	50	100	1	0.01525
19:34664030:C:T	50	100	0.95	0.01271
19:34664341:G:A	50	100	1	0.05864
19:34664667:A:T	50	100	1	0.1857
19:34664846:C:T	50	100	1	0.3655
19:34664886:T:C	50	100	1	0.4277
19:34665008:G:A	50	100	1	0.1117
19:34665018:T:C	50	100	1	0.01452
19:34665034:A:G	50	100	0.99	0.2168
19:34665186:C:T	50	100	1	0.08061
19:34665385:G:A	50	100	1	0.08079
19:34665529:A:G	50	100	1	0.07081
19:34665703:G:A	50	100	1	0.03849
19:34665775:G:A	50	98	1	0.4247
19:34665896:T:C	50	100	1	0.03867
19:34666297:G:T	50	100	1	0.03849
19:34666349:A:G	50	100	1	0.4495
19:34666407:C:T	50	100	1	0.01434
19:34666823:C:T	50	100	1	0.02342
19:34666930:G:A	50	98	0.98	0.04103
19:34667000:C:G	50	98	1	0.4493
19:34667114:T:G	50	100	1	0.02342
19:34667484:T:C	50	100	1	0.36870000000000003
19:34667505:T:C	50	100	1	0.09513
19:34667630:G:A	50	100	0.96	0.03068
19:34667774:G:T	50	100	0.94	0.01107
19:34667851:G:C	50	80	0.97	0.4
19:34667902:T:A	50	86	0.99	0.1819
19:34667921:T:C	50	90	0.96	0.4648
19:34667943:C:T	50	98	1	0.08951
19:34668016:A:C	50	100	1	0.09477
19:34668712:G:C	50	100	1	0.02469
19:34668822:A:T	50	98	0.9	0.01035
19:34668962:T:C	50	98	0.96	0.04103
19:34669221:T:A	50	100	1	0.2157
19:34669247:T:C	50	100	1	0.2157
19:34669490:T:C	50	100	1	0.1333
19:34669675:G:C	49	100	1	0.3555
19:34669940:T:C	50	100	1	0.02324
19:34670138:T:C	50	100	1	0.02324
19:34670282:C:T	50	100	1	0.01434
19:34670528:C:T	50	100	1	0.02342
19:34670710:G:C	50	100	1	0.1786
19:34671417:A:G	50	100	1	0.02469
19:34672312:A:G	50	100	1	0.3555
19:34673515:G:A	50	100	1	0.02469
19:34674184:A:G	50	100	1	0.4025
19:34674728:T:G	50	100	1	0.08134
19:34675325:A:C	50	100	1	0.09786
19:34675590:A:G	50	100	1	0.4027
19:34675791:C:A	50	100	1	0.02451
19:34675940:C:T	50	100	1	0.3557
19:34676003:T:C	50	100	0.9	0.0216
19:34676056:C:T	50	100	1	0.2155
19:34676090:T:G	50	100	1	0.02741
19:34676568:T:C	50	100	1	0.02469
19:34676785:T:G	50	100	1	0.08007
19:34677267:A:G	48	100	1	0.3557
19:34677521:G:C	50	100	1	0.3557
19:34677529:C:T	50	100	1	0.1224
19:34677640:A:G	50	100	1	0.08896
19:34677686:C:A	50	98	1	0.01725
19:34677724:G:A	50	100	1	0.08134
19:34678008:G:C	49	100	1	0.05846
19:34678059:C:T	49	100	1	0.08134
19:34678195:T:G	50	100	0.89	0.02687
19:34678196:C:G	50	100	1	0.2157
19:34678326:G:A	50	100	1	0.08896
19:34678390:T:C	50	100	1	0.2153
19:34678506:A:G	49	100	1	0.3555
19:34678563:C:G	50	100	1	0.08932
19:34678635:C:A	50	100	1	0.2141
19:34679441:C:T	50	100	1	0.02433
19:34679520:C:T	50	100	0.79	0.0118
19:34679759:G:A	50	100	0.99	0.2151
19:34680382:C:G	50	100	1	0.08932
19:34681431:G:T	50	100	1	0.01107
19:34682098:C:A	50	100	1	0.08914
19:34682389:T:C	50	100	1	0.2141
19:34682547:G:A	50	100	1	0.08914
19:34682640:T:A	50	100	0.99	0.3491
19:34683322:G:A	50	100	1	0.08914
19:34683587:C:T	50	100	1	0.02433
19:34683596:A:T	50	100	0.99	0.04575
19:34683788:G:A	50	100	1	0.08152
19:34684303:A:G	50	100	1	0.219
19:34684632:A:G	50	100	0.99	0.01053
19:34684687:G:A	50	98	1	0.08914
19:34684844:C:G	50	100	1	0.08134
19:34684870:C:T	50	100	1	0.219
19:34684972:G:A	50	100	0.97	0.02633
19:34685134:A:G	50	100	0.96	0.01071
19:34685428:G:T	50	100	1	0.01126
19:34685477:A:G	50	100	0.93	0.02669
19:34685650:C:T	50	100	1	0.1124
19:34685847:C:G	50	100	1	0.08914
19:34686431:T:A	50	100	1	0.02324
19:34686795:A:G	50	100	1	0.01126
19:34687269:G:A	50	100	1	0.02324
19:34687401:C:T	50	100	1	0.06954
19:34687464:A:G	50	100	1	0.08932
19:34687476:C:T	50	100	1	0.3557
19:34687620:C:T	50	100	1	0.3577
19:34687711:A:G	50	100	1	0.3566
19:34687714:A:C	50	100	1	0.09187
19:34687938:T:C	50	100	1	0.216
19:34688199:T:A	50	100	1	0.3558
19:34688718:C:G	50	100	0.99	0.08896
19:34689130:A:G	50	100	0.99	0.0886
19:34689139:G:A	50	100	0.99	0.01053
19:34689464:C:G	50	100	1	0.1865
19:34689862:C:A	50	98	0.98	0.2271
19:34689893:G:T	50	100	1	0.08696
19:34690196:A:G	50	100	0.99	0.08932
19:34690447:C:A	50	100	1	0.1242
19:34690498:T:C	50	100	1	0.08696
19:34690526:A:G	50	100	1	0.3818
19:34690923:T:A	50	100	1	0.08025
19:34691804:A:C	36	97.2	1	0.02415
19:34691952:C:A	50	100	1	0.01107
19:34692052:C:G	50	100	1	0.2095
19:34692253:A:T	50	96	0.95	0.1235
19:34692306:C:T	50	100	1	0.01452
19:34692571:T:G	50	100	1	0.08025
19:34693063:C:G	50	100	1	0.09586
19:34693332:G:T	50	100	1	0.1788
19:34694174:C:T	50	100	1	0.02415
19:34694193:C:T	50	100	1	0.124
19:34695223:A:G	50	100	1	0.2195
19:34695283:G:A	50	100	1	0.02741
19:34695525:G:C	50	100	1	0.124
19:34695643:G:A	50	100	1	0.09459
19:34695718:C:T	50	100	1	0.1316
19:34695809:G:A	50	100	1	0.4995
19:34696174:C:T	50	100	1	0.1318
19:34696409:G:A	50	100	1	0.1311
19:34696685:C:T	50	100	1	0.1309
19:34696817:C:A	50	100	1	0.2164
19:34696857:T:C	50	100	1	0.1318
19:34697086:A:G	50	100	1	0.3575
19:34697232:G:A	50	100	1	0.2785
19:34697382:G:C	50	100	0.99	0.01089
19:34697456:A:G	50	100	1	0.1235
19:34697487:G:T	50	100	1	0.02741
19:34697548:G:A	50	100	1	0.09532
19:34697592:C:T	50	100	1	0.2268
19:34697655:C:G	50	100	1	0.01126
19:34698086:C:T	50	100	1	0.3689
19:34698426:A:G	50	100	1	0.06046
19:34698613:A:G	50	100	1	0.199
19:34699038:A:T	50	100	1	0.02415
19:34699107:G:C	50	100	1	0.09532
19:34699366:T:C	50	100	0.97	0.05846
19:34699810:C:T	50	100	1	0.1245
19:34700056:A:C	50	100	1	0.1779
19:34700274:T:C	50	100	1	0.02741
19:34700426:A:T	50	100	1	0.1245
19:34700555:A:G	50	82	1	0.1816
19:34700624:T:C	50	100	1	0.1245
19:34700816:T:C	50	98	1	0.09641
19:34700830:G:A	50	84	0.98	0.221
19:34700959:G:A	50	100	1	0.2195
19:34701680:A:C	50	100	1	0.1322
19:34701695:C:G	50	100	1	0.01126
19:34701806:T:C	50	100	1	0.3573
19:34701970:G:A	49	98	0.92	0.01053
19:34701975:G:C	50	98	0.92	0.01053
19:34702036:T:C	50	100	1	0.1245
19:34702262:C:A	50	100	1	0.1322
19:34702297:C:T	50	100	0.95	0.0276
19:34702413:A:G	50	100	1	0.3686
19:34702529:T:C	50	100	1	0.09641
19:34702547:C:T	50	100	1	0.02415
19:34703011:C:T	50	100	1	0.1324
19:34703217:C:T	50	98	1	0.08588
19:34703481:A:C	50	100	1	0.1322
19:34703647:G:C	50	100	0.99	0.01053
19:34703702:T:G	50	100	1	0.1322
19:34703706:T:C	50	100	1	0.1322
19:34703822:T:C	50	100	1	0.3686
19:34704282:T:C	50	100	1	0.1293
19:34704405:T:G	50	100	1	0.09641
19:34704527:C:T	50	96	1	0.1322
19:34704741:C:T	50	100	1	0.01126
19:34704748:T:A	50	100	1	0.01126
19:34704967:C:T	50	100	0.99	0.1324
19:34705030:A:T	50	100	1	0.2173
19:34705109:T:G	50	100	1	0.1322
19:34705256:C:T	50	100	1	0.01434
19:34705350:G:A	50	100	1	0.08642
19:34705704:C:T	50	100	1	0.01216
19:34705747:T:C	50	100	1	0.1322
19:34705751:C:T	50	100	1	0.1322
19:34705791:C:T	50	100	1	0.01126
19:34705811:C:G	50	100	1	0.09641
19:34706151:C:A	50	100	1	0.03159
19:34706191:G:A	50	100	1	0.2173
19:34706204:A:G	50	100	1	0.1979
19:34706296:T:C	50	100	1	0.1988
19:34706404:T:C	50	100	1	0.3684
19:34706425:A:G	50	100	1	0.1322
19:34706570:A:G	50	100	0.8	0.01452
19:34707164:C:G	50	100	1	0.1244
19:34707253:C:T	50	100	0.92	0.03123
19:34707786:G:A	50	100	1	0.1311
19:34707987:G:A	50	100	1	0.01216
19:34708127:A:G	50	100	1	0.1309
19:34708276:G:C	50	100	1	0.1992
19:34708367:C:A	50	100	1	0.1309
19:34708384:G:C	50	100	1	0.1309
19:34708467:T:C	50	100	1	0.2197
19:34708650:A:G	50	100	1	0.09513
19:34708995:G:A	50	100	1	0.4998
19:34710468:C:G	50	100	1	0.3684
19:34710583:T:C	50	100	1	0.02741
19:34711049:T:A	50	100	1	0.1992
19:34711506:C:T	50	100	1	0.02741
19:34711647:G:A	50	100	0.99	0.1233
19:34712304:C:A	50	100	1	0.01307
19:34712976:C:G	50	100	1	0.1638
19:34713119:A:C	50	100	1	0.1638
19:34713181:T:G	50	100	1	0.1783
19:34713228:C:T	50	100	1	0.1977
19:34713553:C:A	50	100	1	0.1233
19:34713836:G:A	50	100	1	0.3686
19:34714245:G:A	50	100	1	0.01144
19:34714370:G:C	50	100	1	0.09641
19:34714589:A:C	50	100	1	0.3686
19:34714637:A:T	50	100	0.98	0.01144
19:34715055:T:A	50	100	1	0.08007
19:34715119:G:A	50	100	1	0.061
19:34716062:A:G	50	100	1	0.01126
19:34716610:G:A	50	98	0.91	0.01307
19:34716619:C:A	50	100	0.83	0.01452
19:34716990:C:A	50	98	1	0.1992
19:34717127:A:G	50	100	1	0.1235
19:34717233:G:A	50	100	1	0.09532
19:34717468:G:A	50	100	1	0.132
19:34718042:C:A	50	100	1	0.02741
19:34718043:A:G	50	100	1	0.1322
19:34718125:A:G	50	100	1	0.08007
19:34718297:G:A	49	100	1	0.09532
19:34718438:C:T	50	100	1	0.01126
19:34719578:A:G	50	100	0.94	0.02741
19:34720028:G:T	49	100	0.99	0.4995
19:34720060:A:C	50	100	1	0.01126
19:34720062:A:C	50	100	1	0.2199
19:34720063:A:C	50	100	1	0.2217
19:34720067:C:A	50	96	0.99	0.09586
19:34720071:A:C	50	100	0.96	0.0984
19:34720203:T:G	50	98	1	0.1244
19:34720213:A:T	50	98	1	0.1977
19:34720629:G:A	50	100	1	0.2202
19:34720671:C:G	50	100	0.97	0.01089
19:34720683:C:A	50	100	1	0.1222
19:34720822:C:T	50	100	1	0.1233
19:34720968:C:T	50	100	1	0.01089
19:34721056:A:G	50	100	1	0.199
19:34721311:C:T	50	100	1	0.3682
19:34721632:G:A	50	100	0.96	0.01307
19:34722382:G:A	50	100	1	0.08007
19:34722533:T:G	50	100	0.99	0.217
19:34722575:A:G	50	100	1	0.1981
19:34722580:A:C	50	100	1	0.1322
19:34722737:C:A	50	100	1	0.07789
19:34722800:G:A	50	100	1	0.02415
19:34722809:T:A	50	100	1	0.03577
19:34723047:A:C	50	100	1	0.0276
19:34723148:T:C	50	100	0.99	0.2197
19:34723167:G:C	50	100	1	0.02415
19:34723517:G:T	50	100	1	0.02814
19:34723522:A:G	50	100	1	0.02814
19:34723639:A:G	50	100	0.99	0.07026
19:34723770:T:C	50	98	0.99	0.3965
19:34723888:C:T	50	100	0.94	0.02378
19:34723990:G:A	50	90	0.74	0.08824
19:34723991:G:A	50	100	1	0.3666
19:34724164:A:G	50	100	1	0.4029
19:34724251:T:G	50	98	1	0.3667
19:34724346:T:A	50	100	1	0.4029
19:34724351:T:C	50	100	1	0.4029
19:34724368:G:A	50	98	1	0.4032
19:34724412:T:C	49	98	1	0.4027
19:34724472:T:G	50	98	0.99	0.4034
19:34724516:G:A	50	100	1	0.4025
19:34724655:C:T	50	100	0.9	0.03123
19:34724780:C:T	50	100	1	0.4023
19:34725016:C:T	50	100	1	0.02832
19:34725235:C:T	50	98	1	0.4027
19:34725292:G:C	50	100	1	0.4027
19:34725404:T:G	50	100	1	0.2177
19:34725471:T:C	50	100	1	0.02433
19:34725561:C:T	50	100	1	0.3666
19:34725587:T:C	50	100	0.97	0.01253
19:34725730:T:C	50	100	1	0.1788
19:34725753:C:T	50	100	1	0.01198
19:34726023:C:T	50	100	0.99	0.3666
19:34726579:C:T	50	100	1	0.2168
19:34726825:C:T	50	100	1	0.02959
19:34726854:T:C	50	100	0.99	0.1785
19:34727074:G:A	50	100	1	0.01906
19:34727455:G:C	50	100	0.94	0.01471
19:34728004:T:C	50	100	1	0.01416
19:34728643:G:T	50	100	1	0.1992
19:34729340:G:T	50	100	0.98	0.08097
19:34729554:A:G	50	100	1	0.2164
19:34730323:A:C	50	100	1	0.01616
19:34730477:G:A	50	100	0.99	0.2162
19:34730677:G:C	50	100	1	0.01616
19:34730691:G:A	50	100	0.95	0.01089
19:34731012:G:T	50	100	0.97	0.3676
19:34731909:T:C	50	100	0.99	0.1786
19:34732259:A:C	50	98	0.92	0.01725
19:34732323:C:T	50	100	0.96	0.4887
19:34732591:A:T	50	98	0.96	0.05465
19:34732738:C:T	50	100	0.97	0.282
19:34732849:C:T	50	100	0.96	0.2288
19:34732923:G:C	50	100	0.92	0.1456
19:34733565:G:A	50	100	1	0.2164
19:34733917:T:C	50	100	0.97	0.01852
19:34734311:G:A	50	98	0.88	0.01616
19:34734613:T:C	50	100	0.99	0.03613
19:34734627:C:T	50	100	0.99	0.3246
19:34735513:T:C	50	100	0.83	0.02451
19:34735802:A:G	50	100	1	0.2171
19:34736542:A:T	50	100	1	0.4461
19:34737179:A:C	50	100	0.99	0.3769
19:34738544:G:T	50	100	0.83	0.01598
19:34738556:T:G	50	100	0.86	0.01906
19:34739858:T:A	50	100	1	0.2217
19:34740320:A:G	50	100	1	0.01126
19:34740544:T:G	50	100	1	0.03776
19:34741088:T:C	50	100	0.98	0.01107
19:34741772:G:A	50	98	0.93	0.03885
19:34742122:C:T	50	100	1	0.1115
19:34742293:T:C	50	100	0.99	0.2135
19:34742368:C:T	50	100	1	0.2518
19:34743430:G:A	50	100	0.98	0.3339
19:34743706:C:A	50	100	1	0.01107
19:34744385:A:G	50	100	1	0.1743
19:34745357:A:G	50	100	0.98	0.3765
19:34745951:G:C	50	100	0.99	0.0354
19:34746121:T:G	50	88	0.76	0.05156
19:34746130:A:G	50	88	0.77	0.05192
19:34746207:C:T	50	90	0.82	0.05719
19:34746227:C:T	50	90	0.88	0.05646
19:34746246:C:T	50	90	0.88	0.05592
19:34746268:G:A	50	90	0.89	0.05428
19:34746270:C:G	50	90	0.89	0.05374
19:34746308:A:G	50	88	0.89	0.05283
19:34746315:A:C	50	88	0.86	0.05211
19:34746316:T:A	50	88	0.89	0.05211
19:34746325:T:C	50	90	0.9	0.0443
19:34746355:T:G	50	84	0.86	0.05047
19:34746365:G:A	50	82	0.85	0.04938
19:34746376:C:A	50	82	0.83	0.04775
19:34746382:A:C	50	82	0.84	0.04648
19:34746388:T:A	50	82	0.86	0.04557
19:34746407:A:G	50	84	0.89	0.04575
19:34746412:T:C	50	84	0.9	0.04539
19:34746443:C:A	50	84	0.9	0.04321
19:34746447:C:G	50	84	0.9	0.04267
19:34746453:G:A	50	84	0.9	0.04248
19:34746455:A:G	50	84	0.9	0.04267
19:34746467:A:G	50	84	0.9	0.04466
19:34746482:A:T	50	84	0.9	0.04484
19:34746490:G:A	50	84	0.9	0.04448
19:34746513:C:T	50	86	0.9	0.0463
19:34746552:A:G	50	86	0.84	0.04248
19:34746555:G:A	50	86	0.88	0.04121
19:34746558:A:C	50	86	0.88	0.04139
19:34746597:C:G	50	86	0.86	0.04103
19:34746629:C:G	50	88	0.85	0.04775
19:34746657:A:C	50	88	0.84	0.04521
19:34746677:G:A	50	88	0.82	0.04176
19:34746679:T:C	50	88	0.81	0.04139
19:34746684:G:A	50	88	0.8	0.04139
19:34746692:G:A	50	88	0.77	0.04176
19:34746698:C:A	50	88	0.79	0.04176
19:34746731:C:T	50	88	0.8	0.04158
19:34746744:T:C	50	88	0.79	0.03903
19:34746745:G:A	50	88	0.78	0.03831
19:34746747:C:T	50	88	0.77	0.03813
19:34746762:T:C	50	88	0.78	0.03849
19:34746766:C:T	50	88	0.78	0.03867
19:34746781:G:T	50	86	0.79	0.03831
19:34746784:T:C	50	86	0.78	0.03794
19:34746806:C:T	50	80	0.73	0.04702
19:34746822:G:A	50	84	0.64	0.03105
19:34746825:T:G	50	82	0.68	0.03123
19:34747227:C:T	50	100	1	0.01107
19:34747316:G:A	50	100	0.98	0.112
19:34747426:C:T	50	100	0.92	0.01489
19:34747902:A:T	50	100	0.99	0.03558
19:34747915:T:C	50	100	0.98	0.2217
19:34748076:A:G	50	100	0.94	0.03286
19:34748081:C:T	50	100	1	0.01107
19:34748555:T:C	50	100	0.99	0.2446
19:34748557:G:A	50	100	1	0.01107
19:34748561:C:T	50	100	1	0.01107
19:34749021:A:T	50	100	0.99	0.3263
19:34749249:G:T	50	100	0.99	0.4521
19:34749454:G:A	50	96	0.94	0.1238
19:34749535:C:T	50	100	0.98	0.2122
19:34752195:A:G	50	100	0.99	0.3263
19:34752574:G:A	50	100	1	0.01107
19:34752672:G:A	50	100	0.99	0.03577
19:34753145:A:G	50	100	0.98	0.3771
19:34754497:T:A	50	100	0.99	0.4517
19:34755087:G:A	50	100	1	0.01144
19:34755345:C:T	50	100	0.99	0.325
19:34755438:C:T	50	100	0.98	0.02487
19:34757477:T:C	50	100	0.99	0.02669
19:34757746:T:C	50	100	1	0.06899
19:34757975:G:A	50	100	0.99	0.02669
19:34758171:G:A	50	100	0.98	0.1117
19:34758193:G:C	50	100	1	0.01107
19:34758518:T:C	50	100	0.97	0.01107
19:34759070:C:T	50	100	1	0.01126
19:34760175:C:G	49	100	0.75	0.01253
19:34760364:C:G	50	100	0.99	0.02469
19:34760439:G:A	50	100	1	0.01198
19:34760796:C:T	50	100	0.99	0.2088
19:34761390:A:G	50	100	1	0.01107
19:34761633:T:C	50	100	0.99	0.2099
19:34761863:T:C	50	98	0.9	0.01344
19:34762079:T:C	50	100	1	0.02306
19:34762223:G:A	50	100	0.99	0.4063
19:34762274:G:A	50	100	0.97	0.01017
19:34763440:C:T	50	100	1	0.1146
19:34763451:G:A	50	100	0.99	0.3277
19:34764596:T:G	50	100	1	0.01162
19:34764665:A:G	50	100	1	0.01452
19:34764709:T:C	50	100	1	0.01452
19:34764849:G:A	50	100	1	0.01198
19:34765813:T:C	50	100	1	0.01452
19:34765922:G:A	50	100	1	0.01198
19:34765961:A:G	50	100	0.93	0.0138
19:34766051:A:G	50	100	1	0.01452
19:34766167:A:G	50	100	1	0.01452
19:34766287:C:T	50	100	1	0.1057
19:34766745:C:T	50	100	1	0.01452
19:34766963:G:A	50	100	1	0.01198
19:34767056:G:A	50	100	1	0.01198
19:34767319:C:T	50	100	1	0.01126
19:34768143:C:T	50	100	0.98	0.07044
19:34768672:A:C	50	100	1	0.01253
19:34769376:G:A	50	100	0.99	0.3317
19:34769378:G:A	50	100	0.94	0.03232
19:34769537:C:T	50	100	0.84	0.0118
19:34769921:C:T	50	100	1	0.2691
19:34770047:T:C	50	100	1	0.4041
19:34770164:A:G	50	100	0.99	0.2513
19:34770175:G:A	50	100	1	0.2531
19:34770658:C:T	49	100	0.99	0.3257
19:34771102:A:G	50	100	1	0.01471
19:34771459:C:T	50	100	1	0.01471
19:34771523:C:T	50	100	1	0.01198
19:34772474:G:C	50	100	1	0.175
19:34773115:C:T	50	100	1	0.01144
19:34773639:C:T	50	100	1	0.01198
19:34774942:T:C	50	100	0.99	0.3279
19:34775460:G:A	50	100	0.9	0.01017
19:34775485:G:T	50	100	1	0.0118
19:34775539:T:C	50	100	1	0.02487
19:34777282:T:A	42	97.6	0.98	0.2082
19:34777988:G:C	50	100	0.98	0.2121
19:34779458:G:C	50	100	0.97	0.2119
19:34779639:G:T	50	100	0.98	0.3277
19:34780418:A:G	50	100	1	0.1133
19:34780494:G:A	50	100	0.96	0.01053
19:34780882:T:C	50	100	0.86	0.01253
19:34780885:G:A	50	98	0.99	0.1127
19:34780894:T:C	49	100	0.99	0.116
19:34780974:A:G	50	100	1	0.1745
19:34780984:A:G	50	100	0.99	0.1158
19:34781013:G:A	49	100	0.99	0.3484
19:34781159:A:T	50	100	0.98	0.1779
19:34781198:G:A	50	100	1	0.1122
19:34781208:G:A	50	100	1	0.1122
19:34781475:G:T	50	100	0.99	0.1151
19:34782030:A:G	50	100	1	0.1293
19:34782346:T:C	50	100	1	0.1155
19:34782445:C:T	50	100	1	0.3431
19:34782670:C:G	49	100	0.99	0.1901
19:34782795:C:A	50	100	0.98	0.08588
19:34782806:G:A	50	100	1	0.01144
19:34783124:A:G	50	100	1	0.01253
19:34783740:G:A	50	100	0.98	0.1155
19:34783764:G:T	50	100	0.99	0.1155
19:34783812:C:T	50	100	0.99	0.1122
19:34783821:C:G	50	100	0.99	0.1038
19:34783919:A:G	50	100	0.99	0.1155
19:34783942:A:G	50	100	0.99	0.1155
19:34784033:G:A	50	100	1	0.01253
19:34784290:C:T	50	100	0.98	0.106
19:34784564:C:T	50	100	0.98	0.1901
19:34784817:C:T	50	100	1	0.02596
19:34785025:C:A	50	100	1	0.0138
19:34785613:T:A	50	100	0.96	0.2037
19:34785798:C:T	50	100	0.99	0.3782
19:34786034:C:T	50	98	0.99	0.1732
19:34786038:A:G	50	96	0.98	0.1732
19:34786285:T:C	50	100	0.99	0.1963
19:34786299:C:T	50	100	0.97	0.1641
19:34786382:G:A	50	100	0.99	0.1797
19:34787519:G:T	50	100	0.99	0.1195
19:34787763:C:A	50	100	0.98	0.08134
19:34788183:A:G	50	100	0.97	0.2507
19:34788268:T:C	50	100	1	0.1752
19:34788519:A:T	50	100	0.99	0.1198
19:34788671:A:G	50	100	1	0.185
19:34789201:A:G	50	100	1	0.1848
19:34790066:T:C	50	100	0.99	0.1129
19:34790440:A:G	50	100	0.99	0.1117
19:34790565:T:C	50	100	0.97	0.3431
19:34790983:T:G	50	100	0.98	0.01198
19:34791150:C:T	50	100	0.98	0.3359
19:34791277:A:G	50	100	0.98	0.3382
19:34791637:A:G	50	100	0.98	0.1109
19:34791777:C:T	50	100	0.98	0.4575
19:34791955:A:G	50	100	0.76	0.01017
19:34791999:G:C	50	100	0.99	0.1979
19:34792543:G:A	50	100	0.98	0.1
19:34792755:C:T	50	98	0.98	0.339
19:34793937:T:C	50	100	0.99	0.1734
19:34795378:A:C	49	100	0.98	0.2682
19:34795395:C:T	50	100	1	0.01344
19:34795416:A:G	50	100	0.99	0.1975
19:34795508:A:G	50	100	0.96	0.03141
19:34796435:C:T	50	100	0.99	0.0167
19:34796471:T:C	50	100	0.98	0.1785
19:34796836:C:T	50	100	0.88	0.0276
19:34797081:G:A	50	100	1	0.0167
19:34797363:T:G	49	98	0.98	0.4588
19:34797803:A:G	50	98	0.99	0.2818
19:34797930:G:A	50	100	0.99	0.0158
19:34797941:C:T	50	100	1	0.01198
19:34798247:G:A	50	100	0.97	0.01416
19:34799305:A:G	50	100	1	0.01344
19:34799452:T:G	50	98	0.96	0.3853
19:34799930:A:G	50	100	0.97	0.2075
19:34800740:C:T	50	100	0.96	0.2475
19:34800889:G:A	50	100	1	0.01344
19:34801094:T:C	50	98	0.96	0.4817
19:34801645:G:A	50	100	0.94	0.01543
19:34802466:C:T	50	100	0.88	0.02542
19:34802693:C:A	50	100	0.9	0.02959
19:34803247:G:A	50	100	0.99	0.01325
19:34803413:G:T	50	96	0.94	0.228
19:34803481:A:G	50	90	0.9	0.4385
19:34803880:T:A	50	98	0.95	0.02451
19:34805291:A:G	50	100	0.96	0.07462
19:34805439:A:G	50	100	0.97	0.3134
19:34805581:C:T	50	100	0.91	0.05374
19:34806005:C:A	50	100	0.88	0.03195
19:34806557:C:T	50	100	0.96	0.0561
19:34806887:C:T	50	100	0.98	0.07317
19:34807094:T:C	50	100	0.97	0.05102
19:34807443:T:G	50	100	0.98	0.3351
19:34807524:A:G	50	100	0.95	0.05428
19:34807596:T:C	50	100	0.97	0.07807
19:34808057:C:T	50	100	0.99	0.4826
19:34808667:G:T	50	100	0.99	0.484
19:34808686:G:A	50	100	0.99	0.484
19:34808698:G:T	50	100	0.99	0.484
19:34808947:C:T	50	100	0.98	0.1979
19:34809247:C:T	50	100	0.99	0.4844
19:34809431:A:G	50	100	0.96	0.05356
19:34809894:G:T	49	100	0.95	0.01688
19:34811172:T:C	50	94	0.86	0.01035
19:34811184:C:T	50	100	0.98	0.4922
19:34811556:C:A	50	100	0.91	0.02324
19:34811994:T:C	50	100	0.99	0.4829
19:34812242:C:G	50	100	0.99	0.4837
19:34812332:G:A	50	100	0.99	0.4837
19:34812944:A:C	50	100	0.98	0.4809
19:34813601:A:G	50	100	0.99	0.4829
19:34814848:A:G	50	100	0.98	0.03667
19:34815652:T:C	50	96	0.94	0.4488
19:34816170:T:C	50	98	0.95	0.04811
19:34816289:G:A	50	90	0.87	0.4875
19:34816756:T:C	50	100	0.99	0.03849
19:34816963:T:C	50	100	0.93	0.4236
19:34817025:C:T	50	100	0.99	0.04775
19:34817031:C:T	50	100	0.96	0.3489
19:34817308:T:C	50	98	0.94	0.02451
19:34817436:A:T	50	100	0.97	0.4993
19:34818059:C:T	50	100	1	0.03976
19:34818121:A:G	50	100	0.95	0.02923
19:34818418:C:T	50	98	0.95	0.2309
19:34818420:T:C	50	100	1	0.03976
19:34818875:G:C	50	100	1	0.03976
19:34819240:C:T	50	100	1	0.03976
19:34819464:G:C	50	100	0.98	0.3477
19:34819677:T:C	50	100	0.88	0.01688
19:34819887:C:T	50	98	0.94	0.1077
19:34820326:G:A	50	98	0.94	0.126
19:34820564:C:A	50	100	1	0.04103
19:34820676:C:G	50	100	0.88	0.01688
19:34820683:C:T	50	100	1	0.04012
19:34820911:T:A	50	100	0.98	0.4682
19:34821000:G:A	50	100	0.95	0.01071
19:34821066:A:C	50	100	0.97	0.494
19:34821302:T:G	50	100	1	0.1102
19:34821586:A:G	50	100	1	0.04793
19:34822262:T:C	50	100	1	0.04793
19:34822347:T:G	50	100	1	0.1109
19:34823183:C:G	50	100	1	0.04012
19:34824360:A:C	50	100	1	0.09441
19:34824522:T:C	50	100	0.99	0.09459
19:34825081:A:C	50	100	0.98	0.4991
19:34825083:G:A	50	100	1	0.04031
19:34825090:C:G	50	100	0.98	0.4902
19:34825151:G:A	50	100	0.99	0.09296
19:34825463:C:G	50	100	0.99	0.1017
19:34825540:C:T	50	100	0.98	0.08297
19:34825635:G:A	50	100	0.98	0.09277
19:34825906:G:A	50	100	0.95	0.01089
19:34826843:A:T	50	96	0.81	0.03232
19:34827065:C:A	50	100	1	0.09368
19:34827333:A:G	50	100	1	0.06627
19:34827509:T:A	50	100	1	0.0955
19:34827665:A:C	50	100	1	0.09513
19:34827754:A:G	50	100	1	0.03994
19:34828277:A:T	50	98	0.91	0.03686
19:34828456:G:A	50	100	0.98	0.3736
19:34828628:T:C	50	100	1	0.09405
19:34829193:G:A	50	100	1	0.09423
19:34829523:C:G	50	100	1	0.09187
19:34829749:G:A	50	100	1	0.09187
19:34830159:T:C	50	100	1	0.04866
19:34830196:C:T	43	100	1	0.08824
19:34830791:A:G	50	98	0.91	0.02397
19:34830871:G:T	50	100	0.99	0.3464
19:34831462:A:G	50	100	0.96	0.01071
19:34831916:G:A	50	98	0.99	0.3462
19:34832087:C:A	50	100	0.99	0.04829
19:34832156:T:C	50	100	1	0.03976
19:34832461:T:C	50	100	0.99	0.4762
19:34832587:A:G	50	100	0.99	0.4809
19:34832629:G:C	50	100	1	0.03976
19:34832741:C:G	50	100	1	0.1238
19:34833436:G:C	50	100	1	0.1097
19:34834189:C:T	50	100	1	0.1062
19:34834329:T:G	50	100	1	0.03958
19:34834391:C:T	50	100	1	0.03958
19:34834516:T:G	50	100	1	0.08914
19:34834590:C:T	50	100	0.98	0.4526
19:34834874:G:A	50	100	1	0.03976
19:34835316:C:T	50	100	0.98	0.484
19:34835657:G:A	50	100	0.94	0.01344
19:34835767:T:C	50	100	0.95	0.01071
19:34837072:C:T	50	100	0.98	0.03976
19:34837125:G:C	50	98	0.98	0.04012
19:34837696:T:C	50	100	1	0.04902
19:34837700:T:C	49	100	0.92	0.0285
19:34838321:G:A	50	100	0.84	0.03014
19:34838361:T:G	50	98	0.94	0.232
19:34839015:T:C	50	98	0.72	0.01507
19:34839070:A:G	49	100	0.89	0.2309
19:34839349:A:T	50	98	0.96	0.04666
19:34839501:G:C	50	100	0.99	0.01089
19:34839827:G:A	50	100	0.9	0.01888
19:34840417:A:C	50	100	0.97	0.0354
19:34840464:T:A	50	100	0.89	0.02705
19:34840532:C:T	50	96	0.75	0.4239
19:34840580:C:T	50	100	0.87	0.06282
19:34840636:C:T	50	98	0.8	0.0167
19:34840655:C:T	50	98	0.82	0.03558
19:34842009:C:A	50	100	0.96	0.01616
19:34842094:C:T	50	100	0.86	0.01598
19:34842266:C:A	50	100	0.89	0.05428
19:34842272:C:T	49	98	0.64	0.04339
19:34842988:C:T	50	100	0.87	0.0463
19:34843825:G:A	50	100	0.95	0.02996
19:34843936:A:T	50	100	0.91	0.05065
19:34844064:C:T	50	100	0.95	0.03014
19:34844644:C:T	50	98	0.74	0.01253
19:34844695:C:A	50	98	0.98	0.05156
19:34844697:C:T	50	100	0.89	0.0138
19:34844730:G:A	50	100	0.98	0.03322
19:34845988:A:G	50	98	0.97	0.496
19:34845995:T:C	50	98	0.97	0.496
19:34846109:T:G	50	98	0.97	0.4962
19:34846155:A:T	50	98	0.97	0.4966
19:34846523:T:C	50	100	0.98	0.0512
19:34846630:C:T	50	100	1	0.0285
19:34847352:T:C	50	100	0.98	0.4542
19:34848759:T:C	50	100	0.69	0.01416
19:34848802:T:C	50	100	0.98	0.4506
19:34848808:C:T	50	100	0.98	0.4501
19:34849062:G:A	50	100	0.97	0.4334
19:34849286:A:G	50	100	0.98	0.01761
19:34849366:T:C	50	100	0.98	0.4552
19:34849495:G:A	50	100	0.98	0.01507
19:34850772:C:T	50	100	0.99	0.03159
19:34851013:A:G	50	100	0.99	0.4887
19:34851855:C:A	50	100	1	0.4684
19:34852018:T:C	50	96	0.98	0.3662
19:34852094:T:C	50	98	1	0.05156
19:34852223:C:T	50	100	1	0.4684
19:34852577:A:G	50	100	1	0.4655
19:34852706:G:A	50	100	1	0.4664
19:34852789:A:G	50	100	1	0.4668
19:34853133:G:A	50	100	1	0.03359
19:34853354:A:G	50	100	1	0.4967
19:34853467:C:A	50	100	1	0.03631
19:34853475:G:T	50	100	1	0.03522
19:34853743:G:C	50	100	1	0.4463
19:34854070:T:C	50	94	0.88	0.1748
19:34854152:T:A	50	100	0.92	0.0138
19:34854412:G:A	50	100	0.99	0.07825
19:34854567:C:T	50	100	1	0.03377
19:34854591:T:A	50	98	1	0.05156
19:34854759:C:T	50	100	0.99	0.07825
19:34855252:A:G	50	100	0.99	0.07825
19:34855850:A:G	50	100	1	0.4985
19:34856109:T:C	50	100	1	0.465
19:34856307:A:G	50	100	1	0.465
19:34856783:G:A	50	100	0.97	0.03377
19:34857059:G:A	50	100	1	0.4506
19:34857127:T:C	50	100	1	0.03359
19:34857707:C:A	49	98	1	0.05737
19:34858069:G:C	50	100	1	0.03359
19:34858309:T:C	49	100	0.92	0.0138
19:34858477:C:T	50	100	1	0.03359
19:34858629:G:A	50	100	0.99	0.4755
19:34858674:T:C	50	98	0.99	0.4355
19:34858721:A:G	50	100	0.99	0.4506
19:34858778:G:A	50	96	1	0.03322
19:34858793:T:C	50	100	1	0.02887
19:34858837:A:G	50	100	1	0.4506
19:34858986:G:T	50	100	1	0.03359
19:34859019:C:A	50	100	1	0.4504
19:34859388:T:C	50	100	1	0.4931
19:34859463:G:A	50	100	1	0.01307
19:34859597:C:A	50	100	1	0.03359
19:34859612:C:T	50	100	0.98	0.05501
19:34860056:C:T	50	100	0.99	0.4929
19:34860225:A:G	50	98	0.92	0.09586
19:34860228:C:T	50	100	0.99	0.465
19:34860242:G:C	50	100	1	0.4504
19:34860290:C:T	50	98	0.71	0.02324
19:34860339:A:T	50	94	0.99	0.4359
19:34860349:A:G	50	94	0.99	0.4359
19:34860485:C:T	50	100	0.99	0.4659
19:34860491:G:A	50	100	1	0.02887
19:34860672:A:G	50	96	1	0.05719
19:34860840:T:C	48	91.7	0.93	0.09586
19:34860861:G:A	49	98	0.99	0.4428
19:34861111:A:G	47	87.2	0.99	0.4426
19:34861142:C:T	50	98	0.96	0.04267
19:34861232:T:C	50	96	0.99	0.4426
19:34861233:G:A	50	96	0.99	0.4426
19:34861828:A:G	50	98	0.98	0.4247
19:34861856:A:G	50	100	1	0.03377
19:34862083:G:A	50	100	0.99	0.01307
19:34862131:C:T	50	100	0.96	0.3491
19:34862196:T:C	50	98	0.99	0.4432
19:34862390:A:G	50	100	0.99	0.4432
19:34862454:G:A	50	100	0.99	0.4432
19:34862775:C:A	38	94.7	0.98	0.4248
19:34863278:A:T	50	100	0.99	0.429
19:34863344:G:A	50	98	0.98	0.04829
19:34863524:C:T	50	98	0.99	0.4434
19:34863664:A:G	50	100	0.99	0.4435
19:34863836:A:G	49	100	1	0.05465
19:34863900:G:A	50	100	0.82	0.01688
19:34864261:G:T	48	100	1	0.02977
19:34864470:A:G	44	100	1	0.05465
19:34864566:G:A	50	98	0.99	0.01816
19:34865253:C:G	47	80.9	0.99	0.4572
19:34865291:G:A	50	96	0.86	0.08315
19:34865357:A:G	50	100	0.99	0.4434
19:34865468:A:G	50	98	0.99	0.4435
19:34865633:G:T	49	98	0.93	0.1017
19:34865757:A:G	50	100	0.99	0.07861
19:34866067:G:A	50	100	1	0.05465
19:34866313:G:T	50	98	1	0.04357
19:34866434:T:C	50	98	0.99	0.4729
19:34866912:G:A	50	100	1	0.05138
19:34867067:T:A	50	100	0.99	0.4437
19:34867326:G:A	50	100	0.99	0.4782
19:34867354:C:T	50	98	0.93	0.09586
19:34867536:C:T	50	98	0.99	0.4495
19:34867706:G:A	50	96	0.99	0.4261
19:34868054:A:C	50	100	0.81	0.0354
19:34868427:T:A	50	98	0.98	0.343
19:34868432:C:T	50	98	0.98	0.4657
19:34868484:C:T	50	98	0.98	0.4653
19:34868574:G:A	50	100	0.98	0.05102
19:34868605:T:C	50	98	0.98	0.4435
19:34868646:G:A	50	98	0.99	0.4434
19:34868693:C:T	50	98	0.99	0.4428
19:34869232:A:T	50	100	0.98	0.08206
19:34869242:A:T	50	100	0.97	0.0837
19:34869395:T:A	50	100	0.98	0.1222
19:34869609:A:G	49	95.9	0.68	0.03232
19:34869757:G:T	50	86	0.69	0.04466
19:34869778:G:A	50	84	0.86	0.07734
19:34869790:G:A	47	97.9	0.7	0.02959
19:34870306:C:T	50	100	0.96	0.09768
19:34870374:C:T	50	100	1	0.01271
19:34870395:C:T	48	93.8	0.9	0.2863
19:34870521:G:C	50	100	1	0.01325
19:34871252:C:A	50	98	0.96	0.08134
19:34871625:G:T	49	100	0.96	0.2395
19:34871658:A:C	50	100	0.98	0.03922
19:34872590:C:A	50	100	1	0.0138
19:34872634:C:T	50	98	0.98	0.1042
19:34873007:C:T	50	98	0.99	0.0532
19:34873183:G:A	50	100	0.98	0.4867
19:34873251:G:C	50	100	0.81	0.01507
19:34873542:C:T	50	100	0.81	0.0118
19:34873962:G:A	50	100	0.97	0.02542
19:34874283:G:A	50	100	0.97	0.02542
19:34874836:C:T	50	100	0.99	0.3088
19:34874921:C:T	50	100	0.99	0.1592
19:34875171:A:G	50	100	0.99	0.3094
19:34875531:A:T	50	100	0.99	0.3016
19:34875904:T:C	50	100	0.94	0.04031
19:34876421:C:T	49	98	0.74	0.01507
19:34876622:A:T	50	100	0.97	0.02542
19:34877884:A:G	50	100	0.99	0.4299
19:34878005:C:T	50	100	1	0.01707
19:34878218:C:T	50	100	0.93	0.04121
19:34878613:G:A	50	100	0.97	0.1405
19:34878665:C:T	50	100	0.92	0.0797
19:34878768:C:G	50	100	0.99	0.1151
19:34879050:A:G	50	100	0.97	0.03032
19:34879329:C:T	50	100	0.97	0.1117
19:34879401:A:G	50	100	1	0.327
19:34880174:A:C	50	100	1	0.05229
19:34880325:C:A	50	100	0.97	0.02505
19:34880750:A:G	50	100	1	0.1073
19:34880992:T:A	50	98	0.67	0.0187
19:34881047:G:A	50	100	0.94	0.01162
19:34881158:T:C	50	100	1	0.05574
19:34881470:G:C	50	100	1	0.1073
19:34881860:A:C	50	100	0.97	0.02505
19:34882333:C:T	50	100	1	0.1073
19:34882786:G:T	50	100	1	0.1073
19:34882835:A:G	50	100	1	0.05973
19:34883218:C:T	50	100	1	0.01598
19:34883390:T:G	50	100	1	0.3395
19:34883399:C:A	50	100	1	0.04739
19:34883752:A:C	50	100	1	0.01126
19:34884147:G:C	50	100	0.99	0.2905
19:34885539:A:G	50	100	1	0.3444
19:34886199:T:C	50	100	1	0.1073
19:34886305:G:C	50	100	1	0.05973
19:34886918:C:G	50	100	0.99	0.2858
19:34887191:A:C	50	100	1	0.3306
19:34887192:T:C	50	100	1	0.1164
19:34887821:T:C	50	100	0.95	0.0532
19:34888467:A:G	50	100	0.9	0.04757
19:34888833:G:A	50	98	0.99	0.2705
19:34889095:T:A	50	100	0.92	0.04394
19:34889101:C:A	50	100	1	0.01489
19:34889294:G:A	50	98	0.99	0.453
19:34889440:A:C	50	100	0.99	0.4506
19:34889500:C:T	50	100	0.98	0.3562
19:34889600:G:A	50	100	1	0.06173
19:34890459:G:C	50	100	1	0.06881
19:34890502:A:C	50	100	0.99	0.4492
19:34890781:T:C	50	100	0.99	0.4486
19:34890948:T:C	50	100	0.99	0.3954
19:34890979:G:A	50	100	1	0.0492
19:34891129:T:C	50	100	0.95	0.05029
19:34891330:A:G	50	100	1	0.05102
19:34891337:G:A	50	100	1	0.01162
19:34891495:C:G	50	100	1	0.3043
19:34892398:A:G	50	100	1	0.4481
19:34892405:G:A	50	98	0.98	0.4444
19:34892423:T:C	50	100	1	0.02687
19:34892463:G:A	50	100	1	0.4481
19:34892511:T:C	50	100	0.99	0.4254
19:34892603:A:G	50	100	1	0.4256
19:34892626:T:G	50	90	0.78	0.2215
19:34892628:G:T	50	90	0.73	0.09132
19:34893010:T:C	50	100	1	0.3046
19:34893621:A:T	50	100	1	0.4334
19:34893773:G:A	50	100	1	0.0472
19:34894127:C:G	50	100	1	0.3195
19:34894316:A:G	50	100	1	0.433
19:34894507:A:C	50	100	1	0.04666
19:34894864:T:G	50	98	1	0.3045
19:34895117:A:T	50	100	0.82	0.01471
19:34895519:G:A	49	100	0.98	0.05955
19:34895664:A:G	50	100	1	0.4486
19:34895678:G:A	50	100	1	0.01362
19:34895685:T:A	50	100	0.99	0.04049
19:34895961:T:C	50	100	1	0.01943
19:34896356:C:T	50	100	1	0.236
19:34896442:C:T	50	100	1	0.01943
19:34897039:A:T	50	100	1	0.01452
19:34897087:C:T	50	98	0.95	0.01452
19:34897248:A:G	50	100	1	0.285
19:34897352:A:G	50	100	0.99	0.06191
19:34897380:T:C	50	100	1	0.04648
19:34897437:A:G	50	100	1	0.433
19:34898382:C:A	50	100	1	0.4294
19:34898405:G:A	50	100	1	0.01543
19:34898665:C:A	50	100	0.99	0.05556
19:34898675:A:G	49	100	0.95	0.0374
19:34898679:A:G	47	100	0.95	0.04194
19:34898683:G:A	48	85.4	0.94	0.2041
19:34899611:G:T	50	100	1	0.1127
19:34900159:A:T	50	100	1	0.3045
19:34900230:C:A	50	100	1	0.4483
19:34900286:G:A	50	100	1	0.06191
19:34900610:G:C	49	100	1	0.4296
19:34900746:T:A	50	100	1	0.3045
19:34900980:A:G	50	100	1	0.01943
19:34901119:C:G	50	100	1	0.1127
19:34901251:T:C	50	100	1	0.4328
19:34901882:A:C	50	100	1	0.4294
19:34902675:G:A	50	96	0.98	0.05537
19:34903166:G:C	50	100	1	0.02433
19:34903434:A:G	49	100	1	0.4328
19:34903486:G:A	50	100	1	0.01943
19:34903799:C:T	50	100	1	0.01943
19:34904084:A:C	50	100	1	0.04648
19:34905003:G:A	50	100	0.93	0.01471
19:34905099:G:C	50	100	1	0.4446
19:34905162:A:G	50	100	1	0.04031
19:34907194:C:T	50	100	0.98	0.04158
19:34907582:C:T	50	100	1	0.03686
19:34907739:T:C	50	100	1	0.0236
19:34907917:C:G	50	100	1	0.02288
19:34907922:T:G	50	100	0.98	0.1567
19:34908219:G:A	50	100	0.98	0.01489
19:34908502:C:T	50	100	1	0.2324
19:34908586:G:T	50	100	1	0.3145
19:34908915:G:A	50	100	1	0.01398
19:34909400:C:G	50	100	1	0.06645
19:34909700:A:G	50	100	0.87	0.02415
19:34909730:T:C	50	100	1	0.2331
19:34910003:T:C	50	100	1	0.3727
19:34910273:C:T	50	100	1	0.01961
19:34910465:G:C	50	100	1	0.06754
19:34911120:A:G	50	100	1	0.03377
19:34911598:G:A	49	100	1	0.406
19:34911650:A:G	50	100	0.99	0.2928
19:34911656:C:G	50	100	0.99	0.03359
19:34911681:T:C	50	100	1	0.0659
19:34912021:T:C	50	100	0.95	0.01398
19:34912304:G:A	50	100	0.99	0.07789
19:34912456:C:T	50	100	0.96	0.01997
19:34913001:G:A	50	100	1	0.0167
19:34913047:A:G	50	100	1	0.1507
19:34913150:G:C	50	100	1	0.01344
19:34913153:T:C	50	100	1	0.2211
19:34913434:C:T	50	100	1	0.1109
19:34913922:T:C	50	100	1	0.1109
19:34914254:G:A	50	100	1	0.2211
19:34914611:C:T	50	100	1	0.06736
19:34914847:T:C	50	100	1	0.4027
19:34914920:C:A	50	100	1	0.02015
19:34914986:A:G	50	100	0.99	0.1107
19:34915275:C:T	50	100	1	0.08696
19:34915378:T:G	49	100	0.99	0.1365
19:34915935:C:A	50	100	1	0.2213
19:34916066:G:A	50	100	1	0.1509
19:34916131:G:A	50	100	1	0.01325
19:34916238:T:C	50	100	1	0.1111
19:34916514:T:G	50	100	1	0.1511
19:34916802:C:T	50	100	1	0.01307
19:34917051:A:G	50	100	0.93	0.01507
19:34917559:T:C	50	100	1	0.1511
19:34917975:G:A	50	100	0.92	0.04484
19:34918155:C:T	50	100	0.96	0.02451
19:34919089:C:A	50	100	1	0.2248
19:34919613:T:C	50	100	1	0.01489
19:34919894:G:A	50	100	0.99	0.3762
19:34920601:G:C	50	100	1	0.3673
19:34920760:G:T	50	100	1	0.2248
19:34920902:T:C	50	100	1	0.3673
19:34920997:C:T	50	100	0.98	0.01362
19:34920998:G:A	50	98	1	0.2248
19:34920999:G:A	50	98	1	0.03105
19:34921411:C:T	50	100	1	0.406
19:34921443:T:G	50	100	1	0.03105
19:34921639:A:G	47	100	0.99	0.3824
19:34921973:G:A	50	100	1	0.04176
19:34922051:G:A	50	98	0.99	0.2244
19:34922070:C:G	50	98	1	0.01997
19:34922306:G:A	50	100	1	0.01489
19:34922338:C:T	49	83.7	0.61	0.02814
19:34922573:G:A	50	98	1	0.2249
19:34922613:G:C	50	100	1	0.04176
19:34922617:G:A	50	98	1	0.1113
19:34922794:G:A	50	100	1	0.2249
19:34923303:C:T	50	100	1	0.2279
19:34924117:T:C	50	100	1	0.4061
19:34924635:A:G	50	100	1	0.04176
19:34925254:G:C	50	100	1	0.01997
19:34925349:G:C	50	100	1	0.03105
19:34925410:G:A	50	100	1	0.1109
19:34925890:C:T	50	100	1	0.02796
19:34925928:T:C	50	100	1	0.2249
19:34926600:G:T	50	100	1	0.03123
19:34926731:G:T	50	100	1	0.01997
19:34926853:T:C	50	100	1	0.3667
19:34927188:G:A	50	100	1	0.368
19:34927191:G:C	50	100	1	0.2251
19:34927278:G:A	50	100	0.99	0.2171
19:34927289:C:T	50	100	0.99	0.2171
19:34927546:G:A	50	100	0.93	0.01398
19:34928252:T:G	46	87	0.78	0.04321
19:34928614:A:C	49	98	0.99	0.4579
19:34928961:C:A	50	100	1	0.04866
19:34928970:A:G	50	98	1	0.3747
19:34928987:G:A	50	98	1	0.3747
19:34929027:A:G	50	100	1	0.4579
19:34929489:T:C	50	100	0.94	0.03468
19:34929546:A:G	50	100	1	0.3747
19:34929937:A:G	50	100	0.99	0.4561
19:34930062:A:G	50	100	1	0.3776
19:34930676:G:A	50	100	1	0.3776
19:34931472:T:C	50	100	0.98	0.0837
19:34931667:G:C	50	100	0.96	0.06554
19:34931904:C:T	50	98	1	0.2338
19:34932276:A:C	50	100	1	0.3778
19:34932554:T:G	50	100	1	0.3778
19:34932711:C:T	50	100	1	0.02832
19:34933125:T:G	50	96	1	0.2293
19:34933382:A:G	50	100	1	0.3818
19:34933441:A:G	50	100	1	0.01489
19:34933547:T:C	50	100	1	0.08987
19:34933600:C:A	50	100	1	0.3818
19:34933835:C:T	50	100	1	0.3822
19:34933855:G:C	50	100	1	0.382
19:34933911:T:C	50	100	1	0.382
19:34934097:G:A	50	100	1	0.382
19:34934547:G:C	50	100	1	0.01362
19:34934698:T:C	50	100	1	0.01489
19:34934814:A:G	50	100	0.99	0.382
19:34934859:A:G	50	100	0.99	0.08951
19:34934984:C:T	50	100	0.99	0.04884
19:34935092:G:A	50	100	0.99	0.3822
19:34935094:G:A	50	100	1	0.382
19:34935218:G:A	50	98	0.99	0.2342
19:34935243:A:T	50	96	0.98	0.2389
19:34935249:A:T	50	100	0.99	0.3822
19:34935250:A:T	50	100	0.98	0.09023
19:34935284:A:G	50	100	1	0.3822
19:34936071:A:G	50	100	1	0.01688
19:34936152:G:A	50	100	0.99	0.3824
19:34936426:T:G	50	100	1	0.3842
19:34936466:T:C	50	100	1	0.3938
19:34936993:A:G	50	100	1	0.06881
19:34937077:T:C	50	100	1	0.3805
19:34937233:G:A	50	100	1	0.05628
19:34937276:A:G	50	100	1	0.3805
19:34937391:A:C	50	100	0.97	0.06354
19:34937425:A:G	50	100	0.98	0.03994
19:34937605:G:T	50	100	1	0.03922
19:34937728:T:G	50	100	1	0.3773
19:34937840:C:T	50	100	1	0.3802
19:34937879:T:C	50	100	1	0.01561
19:34938039:A:G	50	100	1	0.3804
19:34938170:T:C	50	100	1	0.2767
19:34938194:A:G	50	98	1	0.2765
19:34938296:T:C	50	100	1	0.3804
19:34938298:G:A	50	100	1	0.01053
19:34938570:C:T	50	100	0.93	0.1487
19:34938615:T:A	50	100	1	0.02215
19:34938749:T:C	50	100	0.98	0.0561
19:34938794:G:A	50	100	0.98	0.01416
19:34938850:A:G	50	100	1	0.02669
19:34938926:G:A	50	100	1	0.2763
19:34939640:C:G	50	100	1	0.01634
19:34939715:G:A	50	98	0.97	0.04103
19:34939851:T:G	50	98	1	0.2761
19:34940305:T:C	50	98	0.99	0.09768
19:34940637:C:G	50	100	1	0.01634
19:34940696:A:G	50	100	0.97	0.02015
19:34941017:C:T	50	98	1	0.02179
19:34941051:G:A	50	100	0.98	0.02869
19:34941277:T:C	50	100	0.9	0.01525
19:34941398:G:A	50	100	0.95	0.1109
19:34941663:G:A	50	98	0.98	0.05574
19:34941755:G:A	50	98	0.91	0.3794
19:34941893:T:C	50	100	0.98	0.4715
19:34941894:A:G	50	100	0.97	0.1834
19:34942024:T:A	50	100	0.97	0.04321
19:34942034:C:T	50	100	0.97	0.1832
19:34942700:G:T	50	100	0.95	0.03794
19:34943199:G:A	50	100	1	0.0216
19:34943334:A:G	50	98	0.99	0.4746
19:34943534:G:A	50	100	1	0.01997
19:34943544:A:G	50	100	0.92	0.07571
19:34943608:T:C	50	100	0.99	0.4706
19:34944082:C:T	50	100	1	0.04829
19:34944097:C:T	50	98	0.84	0.02251
19:34944102:G:A	50	98	1	0.4706
19:34944165:A:G	50	100	0.99	0.1678
19:34944685:C:T	50	100	0.99	0.1839
19:34944872:G:A	50	100	1	0.1088
19:34944909:G:A	50	98	0.94	0.0158
19:34945063:G:A	50	100	0.99	0.2326
19:34945583:A:G	50	100	0.99	0.234
19:34945763:G:C	50	100	0.98	0.2889
19:34945803:T:C	50	100	0.99	0.2326
19:34945820:A:T	50	100	1	0.04049
19:34945924:G:A	50	100	0.99	0.2823
19:34946363:G:C	50	100	0.99	0.2823
19:34946570:A:G	50	100	1	0.1086
19:34946714:T:A	49	98	1	0.4771
19:34947034:C:T	50	100	0.99	0.289
19:34947355:C:T	50	100	0.99	0.1839
19:34947505:C:G	50	98	0.99	0.3388
19:34947888:G:A	49	98	0.76	0.08987
19:34947962:G:T	50	98	0.99	0.2892
19:34948015:C:T	50	100	1	0.04049
19:34948072:G:A	50	100	1	0.02142
19:34948227:C:T	50	100	0.96	0.03813
19:34948242:G:A	50	98	0.99	0.1837
19:34948686:G:A	50	98	0.99	0.2896
19:34948798:A:T	50	100	1	0.01997
19:34948843:G:A	50	98	0.76	0.06409
19:34949229:G:A	50	98	1	0.2898
19:34949316:A:G	50	100	1	0.01307
19:34949324:T:C	50	100	1	0.2898
19:34950055:A:G	50	100	1	0.2901
19:34950289:G:T	50	100	1	0.4766
19:34950302:T:C	50	100	0.99	0.2899
19:34950545:T:G	50	100	0.99	0.2899
19:34950828:T:C	50	100	0.99	0.2899
19:34951031:C:A	50	100	0.91	0.01779
19:34951206:G:A	50	100	1	0.04012
19:34952002:T:C	50	100	1	0.02052
19:34952187:A:C	50	100	0.99	0.3393
19:34952190:A:C	50	100	1	0.01997
19:34952196:C:A	50	100	0.92	0.02288
19:34952396:T:A	50	98	1	0.2892
19:34952475:A:C	50	100	1	0.04829
19:34952556:A:G	50	98	1	0.2901
19:34952580:T:C	50	98	1	0.4651
19:34952626:G:A	50	98	1	0.4359
19:34953723:C:A	50	100	0.99	0.4704
19:34954307:G:A	50	100	0.97	0.02415
19:34954399:G:A	50	100	1	0.2896
19:34954428:G:T	50	100	1	0.4764
19:34955335:G:A	50	100	1	0.2896
19:34955361:G:A	50	100	1	0.02142
19:34955405:C:T	50	100	1	0.2896
19:34956189:G:C	50	100	1	0.1084
19:34956231:A:C	50	100	1	0.2898
19:34956984:T:A	50	100	1	0.01997
19:34957020:C:A	50	100	1	0.0167
19:34957071:C:G	50	100	1	0.1837
19:34957094:A:T	50	96	0.97	0.07081
19:34957899:C:A	50	100	1	0.4764
19:34958178:G:A	50	100	1	0.1837
19:34958505:G:A	50	100	1	0.2896
19:34958582:T:C	50	100	0.91	0.02088
19:34958856:G:C	50	98	1	0.2827
19:34959132:G:C	50	100	1	0.02142
19:34959207:C:T	49	98	0.98	0.0276
19:34959325:C:T	50	100	1	0.4764
19:34959709:A:G	50	100	1	0.02142
19:34960248:G:A	50	100	1	0.01997
19:34960426:A:G	50	100	1	0.4762
19:34960492:T:C	50	100	0.99	0.07153
19:34960512:A:G	50	100	1	0.04884
19:34960561:A:G	50	100	1	0.2896
19:34960595:T:C	50	100	0.99	0.0374
19:34960838:G:A	50	100	0.99	0.2894
19:34961141:A:C	50	100	0.96	0.1674
19:34961445:C:T	50	98	0.97	0.1278
19:34962438:G:A	50	100	1	0.02415
19:34962556:T:A	50	100	0.98	0.4862
19:34963311:G:T	50	100	0.99	0.4321
19:34963526:G:A	50	100	0.96	0.03831
19:34963700:A:C	50	98	0.98	0.4702
19:34963701:A:G	50	98	0.98	0.4702
19:34963866:C:T	50	100	0.99	0.02542
19:34964226:G:A	50	100	0.98	0.4405
19:34964713:T:A	50	100	0.98	0.4319
19:34965273:C:A	50	100	0.96	0.03014
19:34965891:G:A	50	100	0.98	0.2812
19:34965971:T:C	50	100	0.98	0.4882
19:34966046:C:T	50	100	0.96	0.02015
19:34966263:C:T	50	100	0.98	0.4706
19:34966361:G:T	50	100	0.98	0.2803
19:34966369:G:A	50	100	0.98	0.4878
19:34966381:A:G	50	98	0.98	0.4904
19:34966519:G:A	50	98	0.98	0.2576
19:34966525:A:G	50	96	0.98	0.4895
19:34966757:A:C	50	96	0.96	0.4521
19:34966925:C:T	50	98	0.95	0.09877
19:34967064:T:C	50	100	0.9	0.01834
19:34967274:C:T	50	98	0.83	0.02124
19:34967378:A:G	50	100	0.9	0.02778
19:34967631:C:G	50	98	0.94	0.0394
19:34967648:G:A	50	96	0.97	0.4927
19:34967663:C:A	50	96	0.97	0.283
19:34967833:G:A	50	100	0.98	0.05102
19:34967842:C:G	50	98	0.97	0.2985
19:34968050:G:A	50	100	0.98	0.4579
19:34968217:T:A	50	100	0.98	0.4582
19:34968229:C:T	50	100	0.95	0.04829
19:34968249:C:T	50	100	0.98	0.4584
19:34968467:C:T	50	98	0.99	0.03922
19:34968796:G:A	49	100	0.99	0.01761
19:34968883:A:G	50	100	0.95	0.03903
19:34968884:T:A	50	100	0.95	0.03903
19:34969299:A:T	50	100	0.97	0.2658
19:34969301:G:C	50	100	0.98	0.4579
19:34969971:T:C	50	100	0.98	0.04829
19:34970341:A:G	50	100	0.99	0.1541
19:34970750:T:C	50	100	0.94	0.0276
19:34970786:G:A	50	98	0.99	0.01634
19:34971256:C:T	50	100	0.98	0.4548
19:34971287:A:G	50	98	0.98	0.4909
19:34971580:G:A	50	100	0.66	0.0118
19:34971582:G:A	50	100	0.99	0.03577
19:34971620:A:G	50	96	0.98	0.4946
19:34971622:G:A	50	100	0.83	0.02524
19:34971624:C:T	50	100	0.89	0.02451
19:34971925:C:T	50	98	0.98	0.4648
19:34972046:G:A	50	100	1	0.02633
19:34972070:G:T	50	100	0.98	0.06663
19:34972691:T:A	50	98	0.98	0.4906
19:34972742:C:T	50	100	0.93	0.03413
19:34972753:T:C	50	98	0.92	0.01434
19:34972961:G:A	50	100	0.99	0.05084
19:34973261:G:T	50	100	0.97	0.03922
19:34973544:G:A	50	100	1	0.01906
19:34973596:C:T	50	100	1	0.02633
19:34973606:G:A	49	93.9	0.8	0.02741
19:34973607:T:A	48	93.8	0.8	0.02723
19:34973823:C:T	50	98	0.96	0.335
19:34974241:A:T	50	98	0.94	0.07825
19:34974247:G:C	50	98	0.92	0.01452
19:34974283:A:C	49	98	0.98	0.3891
19:34974993:G:A	50	98	0.97	0.4483
19:34975360:G:T	50	98	0.9	0.04521
19:34975614:G:C	50	98	0.96	0.3824
19:34975664:G:A	50	100	1	0.02705
19:34975682:C:T	50	100	0.97	0.01235
19:34975756:C:T	50	96	0.9	0.1385
19:34975831:T:C	50	100	0.96	0.03649
19:34975861:G:A	50	96	0.76	0.1053
19:34976620:T:A	50	100	0.98	0.3315
19:34976622:C:T	50	100	0.98	0.3317
19:34977435:T:C	50	100	0.99	0.07171
19:34977802:A:T	49	98	0.99	0.3551
19:34977908:G:A	50	100	0.99	0.07044
19:34978603:T:C	50	100	0.99	0.07044
19:34978751:T:C	50	100	0.99	0.03068
19:34978846:T:A	50	100	0.99	0.4579
19:34978893:G:A	50	100	0.99	0.3931
19:34978950:C:T	50	100	0.97	0.05356
19:34979203:G:C	50	100	0.99	0.07044
19:34979384:A:G	50	100	0.99	0.03268
19:34979504:G:A	50	98	1	0.05737
19:34979554:C:T	50	98	1	0.05737
19:34979564:C:T	50	100	0.99	0.02941
19:34979723:G:T	50	100	0.97	0.05392
19:34980797:C:G	50	100	1	0.02832
19:34981227:G:A	50	100	0.99	0.03268
19:34981309:A:C	50	100	0.99	0.4713
19:34981325:C:G	50	98	0.99	0.4332
19:34981513:T:C	50	100	0.99	0.4346
19:34981940:T:C	50	100	0.99	0.0325
19:34982136:A:G	48	100	0.99	0.4348
19:34982328:C:T	50	100	0.97	0.0325
19:34982672:A:G	50	100	0.94	0.03268
19:34983322:G:A	50	100	0.99	0.4012
19:34983378:T:G	50	98	0.98	0.4259
19:34983805:G:T	50	100	0.97	0.03377
19:34984236:A:G	50	100	1	0.02033
19:34984839:G:A	50	100	0.99	0.0659
19:34984929:A:G	50	98	0.98	0.09532
19:34985041:G:T	50	100	0.97	0.03123
19:34986137:A:G	50	96	0.98	0.4069
19:34986958:A:C	50	100	1	0.02142
19:34987047:C:A	50	100	0.99	0.1672
19:34987130:T:G	50	100	0.99	0.4029
19:34987469:A:G	49	98	0.99	0.4268
19:34988288:G:C	50	100	0.98	0.04956
19:34988708:C:T	50	100	0.99	0.279
19:34988767:T:C	50	98	0.97	0.0216
19:34988815:T:C	50	96	0.92	0.2827
19:34989009:G:A	50	100	1	0.1747
19:34989210:T:C	50	100	0.99	0.4279
19:34990039:T:G	50	100	0.98	0.03631
19:34990061:T:G	50	98	0.94	0.0345
19:34990064:T:G	50	98	0.89	0.03849
19:34990067:T:G	50	96	0.92	0.07317
19:34990070:T:G	49	95.9	0.96	0.1467
19:34990220:A:T	50	98	0.98	0.04503
19:34990248:T:C	50	100	0.99	0.3065
19:34990327:G:A	50	100	1	0.1745
19:34990381:T:C	50	88	1	0.3306
19:34991210:C:T	50	100	1	0.3317
19:34991424:C:G	50	100	1	0.3317
19:34991463:C:T	50	100	1	0.3317
19:34991548:G:A	50	100	1	0.03377
19:34991696:A:G	50	100	0.97	0.0158
19:34991700:C:T	50	100	1	0.3315
19:34991835:G:A	50	100	1	0.3312
19:34992326:C:A	49	100	0.99	0.3312
19:34992452:T:C	50	100	1	0.3312
19:34992554:C:T	50	100	0.99	0.3958
19:34992580:G:C	49	100	1	0.3312
19:34992729:T:C	50	100	1	0.3312
19:34992775:G:A	50	100	1	0.3312
19:34992853:G:A	50	100	1	0.3161
19:34992921:T:G	50	98	0.99	0.1732
19:34993224:C:T	50	100	0.96	0.02814
19:34993248:G:A	50	100	1	0.04666
19:34993321:C:G	50	100	0.98	0.06391
19:34993853:T:C	50	100	0.98	0.03413
19:34993912:C:T	50	100	1	0.3308
19:34993938:A:G	50	100	1	0.3308
19:34994115:A:G	50	98	1	0.3302
19:34994197:C:T	50	100	1	0.3301
19:34994206:G:A	50	100	1	0.3301
19:34994352:C:T	50	100	0.99	0.173
19:34994365:A:G	50	100	1	0.3302
19:34994733:C:G	50	100	0.99	0.4045
19:34994885:G:A	50	100	0.95	0.09041
19:34995111:T:G	50	100	0.98	0.06318
19:34995259:G:C	50	100	0.95	0.02705
19:34995421:T:C	50	100	0.98	0.118
19:34995571:G:T	43	86	0.85	0.4288
19:34996151:C:T	50	100	0.89	0.01725
19:34996221:G:A	50	98	0.91	0.1273
19:34996319:G:A	50	100	0.98	0.0158
19:34996424:G:A	50	100	0.82	0.01543
19:34997029:C:G	50	100	0.98	0.2015
19:34997280:G:A	50	98	0.99	0.01961
19:34997556:C:T	50	100	0.99	0.1432
19:34997776:G:T	50	100	0.99	0.0167
19:34997838:G:A	50	100	0.94	0.01743
19:34998544:C:T	50	100	0.94	0.01743
19:34998801:G:A	50	100	0.94	0.01816
19:34998844:C:T	50	100	0.96	0.02869
19:34998881:G:A	50	100	1	0.01634
19:34998902:G:T	50	100	1	0.01634
19:34999363:G:C	50	98	0.96	0.1093
19:34999525:C:T	50	98	1	0.02033
19:34999547:G:C	50	100	1	0.01507
19:34999548:G:A	50	100	0.98	0.01507
19:34999909:A:G	50	100	1	0.01634
19:34999957:C:G	50	100	0.98	0.2019
19:35000039:A:T	50	100	0.96	0.01743
19:35000361:C:T	50	100	1	0.04611
19:35001225:C:T	50	100	0.98	0.2182
19:35001318:A:G	50	100	0.95	0.01761
19:35001671:G:A	50	100	0.98	0.2179
19:35002339:C:T	50	100	1	0.03159
19:35002547:C:T	50	100	1	0.01598
19:35002629:A:G	50	100	0.99	0.4247
19:35002649:C:T	50	100	1	0.03159
19:35003166:G:A	50	100	1	0.01598
19:35003177:T:C	50	100	0.96	0.05937
19:35003930:G:C	50	100	0.99	0.3184
19:35004086:A:G	50	100	0.99	0.02269
19:35004108:A:G	50	98	0.98	0.1224
19:35004209:C:T	50	98	0.98	0.1097
19:35004302:G:A	50	98	0.98	0.1097
19:35004402:G:T	50	100	0.96	0.05955
19:35004496:G:A	50	100	0.97	0.03994
19:35004776:C:T	50	100	0.95	0.05864
19:35005099:G:A	50	100	0.68	0.0207
19:35005327:G:A	50	94	0.72	0.01961
19:35005740:G:A	50	98	1	0.02142
19:35006063:C:T	50	100	1	0.03141
19:35006090:T:G	50	100	0.99	0.1594
19:35006214:G:C	50	98	0.99	0.1376
19:35006722:A:G	50	100	0.99	0.4348
19:35006937:C:T	50	100	0.98	0.0207
19:35006959:A:G	50	100	1	0.1645
19:35007059:G:A	50	98	1	0.02179
19:35007437:G:A	50	100	1	0.2037
19:35007770:G:A	50	98	1	0.1334
19:35007798:G:A	50	98	1	0.1334
19:35007986:C:T	50	98	1	0.2222
19:35008158:G:A	50	96	1	0.1338
19:35008526:A:G	50	100	1	0.01543
19:35009566:G:A	50	100	1	0.1676
19:35009736:T:G	50	98	1	0.1529
19:35009838:A:T	50	100	0.96	0.04684
19:35010015:T:C	50	100	0.99	0.4412
19:35010147:T:C	50	98	1	0.1398
19:35010474:T:C	50	100	1	0.01543
19:35010891:G:A	50	100	1	0.2052
19:35011207:C:A	50	100	1	0.1536
19:35011272:C:T	50	100	1	0.01543
19:35011313:G:A	50	100	1	0.01543
19:35011437:A:G	50	100	0.94	0.03014
19:35011630:G:A	50	100	1	0.185
19:35011779:G:A	50	100	0.99	0.01779
19:35012121:C:T	50	100	0.98	0.2213
19:35012354:T:G	50	98	1	0.02106
19:35012416:A:T	50	100	1	0.03177
19:35012738:C:T	50	100	0.99	0.226
19:35012905:G:A	50	100	1	0.01543
19:35013510:C:T	50	100	1	0.03159
19:35013723:C:A	50	98	0.99	0.3319
19:35014088:C:T	50	100	0.96	0.03431
19:35014687:G:A	50	100	0.99	0.2171
19:35014964:T:C	50	100	1	0.03341
19:35015046:A:G	50	100	0.99	0.181
19:35015441:T:C	50	100	0.99	0.181
19:35015718:G:T	50	100	0.99	0.2549
19:35015804:C:T	50	100	1	0.01525
19:35015825:G:A	50	100	0.99	0.2694
19:35016104:A:G	50	100	1	0.03758
19:35016112:C:T	50	100	0.99	0.2549
19:35016132:G:A	50	98	0.95	0.01779
19:35016169:A:G	50	100	0.99	0.2551
19:35016330:T:C	50	100	0.99	0.2596
19:35016362:C:G	50	100	0.98	0.01761
19:35016470:A:G	50	100	0.99	0.2551
19:35016620:G:T	50	92	0.98	0.254
19:35016627:A:G	49	93.9	0.98	0.2547
19:35016664:G:T	49	100	0.99	0.2553
19:35016682:C:T	49	100	0.99	0.2551
19:35016830:G:A	50	100	0.99	0.2554
19:35016859:C:T	50	100	0.99	0.2554
19:35016949:T:A	50	98	0.99	0.4009
19:35017172:T:G	50	98	1	0.1436
19:35017495:C:T	50	100	1	0.2556
19:35018052:G:A	50	100	1	0.3994
19:35018140:G:A	50	100	1	0.3562
19:35018148:C:A	50	100	1	0.356
19:35018257:G:A	50	100	1	0.3578
19:35018286:T:C	50	100	1	0.358
19:35018346:G:C	50	100	1	0.3577
19:35018448:C:G	50	100	1	0.3584
19:35018521:A:C	50	100	1	0.3584
19:35018766:T:C	50	100	0.99	0.392
19:35018770:G:C	50	100	0.99	0.3916
19:35018975:C:T	50	100	1	0.3573
19:35019198:G:C	50	100	1	0.4021
19:35019600:A:G	50	98	0.99	0.22
19:35019957:A:G	50	100	1	0.3571
19:35020208:G:A	50	100	1	0.3575
19:35020215:A:G	50	100	1	0.3575
19:35020519:C:T	50	100	0.98	0.02905
19:35020638:G:A	50	100	0.98	0.08588
19:35020967:G:T	50	100	1	0.03958
19:35021118:A:T	50	100	0.99	0.3584
19:35021219:C:T	50	100	0.96	0.03958
19:35021496:C:T	50	100	1	0.04666
19:35022146:G:A	50	100	0.97	0.1432
19:35022219:C:T	50	100	0.98	0.1351
19:35022238:G:C	50	100	0.98	0.1371
19:35022333:T:C	50	100	0.98	0.1353
19:35022545:G:A	50	98	1	0.02197
19:35022649:A:G	48	100	0.97	0.1353
19:35022793:C:T	50	100	0.92	0.02197
19:35022842:T:G	49	100	0.98	0.1374
19:35022992:C:T	50	98	0.95	0.494
19:35023641:A:G	50	100	0.98	0.1797
19:35023675:G:A	50	98	0.98	0.124
19:35023689:C:A	50	100	0.99	0.1799
19:35023728:G:A	50	98	1	0.02197
19:35023790:G:A	50	98	1	0.02197
19:35023907:C:T	50	100	0.99	0.1133
19:35023980:G:C	50	98	0.92	0.06318
19:35024066:G:A	50	100	0.98	0.02614
19:35024118:A:G	50	98	0.93	0.04248
19:35024192:A:C	50	100	0.9	0.01906
19:35024290:A:T	50	98	0.96	0.0443
19:35024441:C:T	50	100	0.83	0.02832
19:35024651:G:T	50	98	0.94	0.01289
19:35024659:A:C	50	98	0.94	0.01289
19:35024715:T:C	50	98	0.94	0.01289
19:35025384:C:T	50	100	0.98	0.09078
19:35025425:G:T	50	100	0.98	0.09078
19:35025518:A:G	50	100	0.96	0.1206
19:35025554:T:C	50	98	0.99	0.1736
19:35025615:G:A	50	100	1	0.0216
19:35025650:G:A	50	100	1	0.02197
19:35026013:C:T	50	100	0.98	0.03649
19:35026022:C:G	50	100	0.94	0.01816
19:35026361:G:A	50	100	0.96	0.02614
19:35028405:G:T	50	100	0.97	0.0906
19:35029161:C:T	50	100	0.99	0.1204
19:35029169:G:A	50	100	0.86	0.02723
19:35029500:G:A	49	98	0.99	0.1202
19:35029576:A:G	41	90.2	0.97	0.1538
19:35030556:G:A	50	100	1	0.01362
19:35030875:G:T	50	100	0.99	0.2239
19:35031535:A:G	50	100	1	0.02197
19:35032099:T:C	50	98	0.96	0.0216
19:35032215:T:A	50	100	0.98	0.3896
19:35032289:T:G	50	100	0.96	0.02905
19:35032708:G:A	50	98	0.91	0.03214
19:35033179:T:C	50	100	1	0.02179
19:35033310:G:A	50	100	0.99	0.02233
19:35033378:T:A	50	100	0.98	0.09695
19:35033405:T:G	50	100	0.98	0.09695
19:35033920:T:C	50	98	0.98	0.3916
19:35034035:C:A	50	100	0.96	0.08896
19:35034040:G:C	50	98	0.93	0.0817
19:35034344:G:A	50	100	0.95	0.01344
19:35034349:T:C	50	100	0.98	0.2369
19:35034418:A:C	50	100	0.98	0.2297
19:35035655:C:G	50	100	0.97	0.09804
19:35036126:C:T	50	100	0.82	0.01507
19:35036478:C:T	50	100	0.96	0.03413
19:35036767:T:A	50	88	0.78	0.09895
19:35037320:G:A	50	100	0.94	0.03014
19:35037424:A:C	50	100	0.98	0.1271
19:35037473:G:A	50	100	0.98	0.01489
19:35038080:C:T	50	100	0.96	0.1024
19:35038583:G:A	50	100	0.96	0.1287
19:35038584:C:G	50	100	0.97	0.1285
19:35038888:C:T	50	100	0.92	0.03014
19:35039092:C:T	50	100	0.92	0.01816
19:35039355:C:T	50	100	0.92	0.01307
19:35039485:A:G	50	100	0.99	0.02324
19:35039786:C:G	49	100	0.94	0.0305
19:35039833:T:C	50	100	0.94	0.0866
19:35039877:A:C	50	100	0.94	0.08696
19:35040318:T:C	50	100	0.87	0.01162
19:35040729:G:A	50	100	0.94	0.1434
19:35040821:G:T	50	100	0.97	0.01725
19:35040898:G:A	50	100	0.96	0.01071
19:35041038:G:A	49	98	0.95	0.1438
19:35041080:C:T	50	100	0.97	0.0207
19:35041350:G:A	50	96	0.92	0.07317
19:35041401:T:G	50	96	0.92	0.4294
19:35041410:T:C	50	100	0.95	0.3154
19:35042005:C:T	50	100	0.9	0.08533
19:35042053:G:A	50	100	0.94	0.01344
19:35042263:G:A	50	100	0.98	0.02306
19:35043362:C:T	50	98	0.91	0.02814
19:35043481:G:A	50	100	0.93	0.1229
19:35043604:T:C	50	98	0.94	0.05102
19:35043911:T:G	50	96	0.9	0.07208
19:35044032:C:T	50	100	0.88	0.02814
19:35044385:A:G	50	98	0.88	0.3408
19:35044428:C:T	50	96	0.88	0.1256
19:35045277:C:T	50	98	0.9	0.02596
19:35045460:G:A	50	92	0.61	0.09532
19:35046305:C:T	50	88	0.79	0.3942
19:35046802:G:A	50	100	0.88	0.06772
19:35047644:G:A	50	94	0.79	0.2393
19:35049589:G:A	50	100	0.86	0.01924
19:35049861:G:T	49	95.9	0.86	0.05519
19:35049978:A:G	50	100	0.92	0.2115
19:35050090:A:T	50	96	0.94	0.09749
19:35050200:G:A	50	92	0.75	0.05556
19:35050338:G:A	50	100	0.97	0.02197
19:35050344:T:G	50	98	0.93	0.08824
19:35050374:G:A	50	90	0.88	0.4548
19:35050635:C:T	50	100	0.96	0.03522
19:35051255:C:T	50	100	0.98	0.06808
19:35051629:G:A	50	100	0.98	0.02215
19:35051902:A:G	50	100	0.98	0.02233
19:35051922:G:A	50	98	1	0.06354
19:35052344:G:A	50	100	0.96	0.05991
19:35052663:A:G	50	100	1	0.03577
19:35052852:G:A	50	98	0.99	0.2836
19:35052909:C:A	50	98	0.98	0.1073
19:35054059:G:A	50	100	1	0.4174
19:35054205:G:A	50	100	1	0.06282
19:35054215:T:C	50	100	0.99	0.1634
19:35054374:T:C	50	100	0.99	0.2531
19:35054481:C:T	50	98	0.78	0.02378
19:35055239:A:G	50	100	0.99	0.06935
19:35055303:G:A	50	100	1	0.03613
19:35055483:G:A	50	100	0.96	0.03086
19:35055687:A:G	50	100	1	0.06699
19:35055921:T:A	50	98	0.64	0.01053
19:35056137:G:T	50	100	1	0.06264
19:35056147:T:C	50	100	0.99	0.08551
19:35056214:T:C	50	100	0.99	0.1652
19:35056215:G:A	50	100	0.99	0.1176
19:35057080:C:G	50	100	0.99	0.1135
19:35057194:A:C	49	100	1	0.06173
19:35057235:G:A	50	100	1	0.06173
19:35058013:C:T	50	100	1	0.06191
19:35058082:G:A	50	100	0.99	0.118
19:35058189:T:C	50	98	0.99	0.1137
19:35058218:C:T	50	100	0.99	0.07244
19:35058375:T:A	50	100	1	0.06173
19:35058556:T:C	50	100	1	0.06191
19:35058656:A:C	50	100	0.98	0.1135
19:35059302:C:T	50	100	1	0.4165
19:35059337:T:C	50	98	0.99	0.1639
19:35059974:C:T	50	100	0.99	0.07244
19:35060336:T:C	50	100	1	0.0325
19:35060524:C:A	50	100	0.99	0.07262
19:35060828:G:A	50	100	1	0.07062
19:35060838:A:T	50	100	1	0.07062
19:35060934:A:G	50	100	1	0.06137
19:35061175:C:G	50	100	1	0.1503
19:35061922:G:T	50	100	1	0.06155
19:35062088:G:T	50	100	1	0.03813
19:35062368:G:A	50	100	0.95	0.01598
19:35062437:C:T	50	100	1	0.08914
19:35062471:A:G	50	100	1	0.03068
19:35062545:A:G	50	100	1	0.1509
19:35062684:A:T	49	100	1	0.144
19:35062693:G:A	49	100	1	0.1438
19:35062752:G:A	50	100	1	0.05465
19:35062776:G:A	50	100	0.99	0.05792
19:35062852:C:T	50	100	1	0.144
19:35062860:T:G	50	100	1	0.144
19:35062926:G:C	50	100	1	0.1443
19:35063068:C:T	50	100	1	0.1454
19:35063115:A:C	50	100	0.99	0.06808
19:35063270:C:T	50	100	1	0.03776
19:35063480:G:A	50	100	1	0.1454
19:35063499:G:A	50	100	1	0.1454
19:35063575:G:A	50	100	0.96	0.08188
19:35063863:C:T	50	100	1	0.1454
19:35063942:G:C	50	100	1	0.03776
19:35064286:T:C	50	100	1	0.1458
19:35064779:C:T	50	100	0.97	0.1088
19:35065396:A:G	50	100	0.99	0.1044
19:35065453:C:T	50	98	0.99	0.3204
19:35065755:A:G	50	100	0.99	0.1046
19:35065761:C:T	50	100	1	0.0443
19:35065840:T:C	50	98	0.99	0.1046
19:35066305:C:T	50	100	1	0.04357
19:35066356:T:G	50	100	0.98	0.3876
19:35066536:C:T	50	100	0.98	0.3878
19:35066890:T:A	50	98	0.96	0.2097
19:35067019:C:A	50	98	0.97	0.2175
19:35067513:C:T	50	100	0.98	0.05955
19:35067559:G:A	50	100	0.98	0.3883
19:35067797:T:A	50	100	0.95	0.06518
19:35067867:A:G	50	100	0.98	0.392
19:35067927:T:G	50	100	0.98	0.2186
19:35068302:T:C	50	100	0.98	0.09913
19:35068570:T:C	50	100	0.99	0.07171
19:35068673:C:G	50	100	0.98	0.05301
19:35068720:T:C	50	100	0.95	0.1176
19:35068878:G:A	50	100	1	0.04339
19:35068883:T:C	50	100	0.98	0.106
19:35068902:T:C	50	100	0.98	0.3322
19:35069046:G:T	50	100	0.98	0.3903
19:35069387:G:A	50	100	0.98	0.05955
19:35069392:C:A	50	100	0.98	0.3321
19:35069872:A:T	50	100	0.98	0.06118
19:35070060:A:G	50	100	0.97	0.05592
19:35070064:G:A	50	100	0.97	0.05592
19:35070205:A:G	50	100	0.97	0.05592
19:35070434:T:C	50	100	0.97	0.05592
19:35070454:C:T	50	100	0.97	0.0561
19:35070581:T:G	50	100	0.97	0.05592
19:35070626:A:G	50	100	0.97	0.05592
19:35070896:C:T	50	100	0.89	0.07099
19:35071283:T:C	50	100	0.98	0.09931
19:35071409:A:T	50	100	0.97	0.05102
19:35071737:A:G	50	100	0.98	0.3894
19:35071841:T:C	50	100	0.94	0.1097
19:35071891:A:C	50	100	1	0.03341
19:35071994:C:T	50	100	0.98	0.09931
19:35072000:T:C	50	98	0.98	0.09931
19:35072016:A:G	50	98	0.98	0.09931
19:35072191:C:G	50	100	0.9	0.01543
19:35072348:G:A	50	100	0.97	0.09858
19:35072367:A:G	50	100	0.94	0.06137
19:35072430:C:T	50	100	0.97	0.06118
19:35072666:T:C	50	100	0.98	0.02106
19:35072930:A:G	50	100	0.94	0.09949
19:35073006:T:C	50	100	0.96	0.05174
19:35073335:A:T	50	98	0.96	0.09513
19:35073498:A:G	50	100	0.96	0.0955
19:35073972:G:A	50	100	0.98	0.02251
19:35074056:G:A	50	100	0.98	0.02451
19:35074103:C:T	50	98	0.89	0.185
19:35074172:C:T	49	98	0.9	0.195
19:35074561:T:C	50	100	0.97	0.2587
19:35074648:T:C	50	100	0.97	0.2591
19:35074822:T:C	50	100	0.96	0.2731
19:35074959:C:A	50	100	0.98	0.01543
19:35075010:T:C	50	100	0.96	0.05156
19:35075064:T:A	50	100	0.94	0.3974
19:35075247:G:A	50	100	0.98	0.09586
19:35076013:T:C	50	96	0.92	0.4007
19:35076595:G:A	50	100	0.88	0.04666
19:35076840:A:C	49	98	0.9	0.4446
19:35076944:T:C	50	98	0.89	0.3631
19:35077207:G:A	50	98	0.81	0.01235
19:35077308:G:A	50	94	0.87	0.2816
19:35078475:G:C	50	100	0.89	0.05483
19:35078535:A:C	50	96	0.89	0.1431
19:35078547:G:A	50	98	0.79	0.05374
19:35079287:G:A	50	100	0.68	0.01416
19:35079403:C:T	50	96	0.91	0.4817
19:35079473:C:A	50	96	0.9	0.3286
19:35079486:T:C	50	100	0.92	0.01107
19:35079706:G:A	50	100	0.86	0.01089
19:35079719:G:C	50	100	0.86	0.01089
19:35079988:C:T	50	96	0.9	0.1342
19:35080031:G:C	50	94	0.9	0.1914
19:35080197:C:T	50	100	0.84	0.01144
19:35080330:G:A	50	96	0.75	0.02251
19:35080519:C:T	50	100	0.95	0.01089
19:35080578:C:T	50	100	0.83	0.01943
19:35081024:G:A	50	92	0.92	0.4457
19:35081945:C:T	50	100	0.87	0.02669
19:35082986:C:G	50	92	0.87	0.1385
19:35083072:C:T	50	100	0.72	0.01107
19:35083177:T:G	50	100	0.8	0.01961
19:35083274:C:T	50	100	0.83	0.02687
19:35083311:T:C	50	98	0.82	0.02887
19:35083354:T:C	50	98	0.9	0.0236
19:35083457:C:T	50	88	0.9	0.4457
19:35083621:C:T	50	92	0.88	0.3181
19:35083810:G:A	50	90	0.89	0.4444
19:35083912:C:T	50	100	0.8	0.05229
19:35083970:A:G	50	100	0.82	0.01816
19:35084232:C:T	50	100	0.9	0.01107
19:35084235:A:G	50	98	0.76	0.02251
19:35084260:C:T	50	92	0.87	0.3154
19:35084863:T:C	50	94	0.81	0.1351
19:35084944:G:A	50	100	0.81	0.01761
19:35085020:A:T	50	98	0.81	0.01707
19:35085311:T:C	49	100	0.65	0.0118
19:35085554:C:T	50	88	0.63	0.09441
19:35085652:A:G	50	96	0.75	0.03014
19:35086259:C:T	50	78	0.72	0.2467
19:35086389:G:T	50	96	0.73	0.112
19:35086439:G:A	50	86	0.72	0.4679
19:35086966:G:A	50	100	0.75	0.3192
19:35087151:G:A	50	92	0.8	0.3221
19:35088019:G:A	50	100	0.61	0.01652
19:35088257:G:A	50	100	0.88	0.06826
19:35088334:T:C	50	100	0.83	0.02977
19:35088834:A:G	49	100	0.92	0.05937
19:35088999:G:A	50	100	0.76	0.3235
19:35090040:C:G	50	100	0.72	0.04648
19:35090625:A:C	50	100	0.66	0.03304
19:35091090:C:T	50	100	0.67	0.02233
19:35091685:A:T	50	100	0.86	0.01924
19:35092605:G:C	50	100	0.87	0.01906
19:35093238:A:G	50	94	0.78	0.4372
19:35094199:C:T	50	94	0.81	0.3341
19:35094479:T:C	50	98	0.74	0.02923
19:35094553:G:C	50	90	0.82	0.4461
19:35095234:T:C	50	100	0.89	0.06318
19:35096731:A:G	50	94	0.82	0.4443
19:35096887:C:T	50	98	0.83	0.4976
19:35096896:T:C	50	98	0.89	0.06463
19:35097347:G:T	50	98	0.85	0.484
19:35097371:G:A	48	95.8	0.86	0.4797
19:35097375:T:C	50	98	0.78	0.05029
19:35097475:A:G	50	96	0.85	0.4837
19:35097636:C:G	50	100	0.8	0.01997
19:35097787:G:A	50	98	0.75	0.0285
19:35098033:C:T	50	100	0.74	0.03359
19:35098322:C:T	50	92	0.8	0.4221
19:35098399:C:T	50	92	0.8	0.4237
19:35099016:C:T	50	98	0.77	0.07571
19:35099276:T:A	50	96	0.82	0.1487
19:35099629:C:T	50	100	0.88	0.01743
19:35099958:T:A	50	96	0.87	0.104
19:35100043:C:T	50	98	0.92	0.02451
19:35100739:G:A	50	98	0.92	0.02451
19:35100960:G:A	50	92	0.73	0.2947
19:35101325:G:A	50	98	0.86	0.02433
19:35101646:G:T	50	98	0.83	0.07898
19:35101657:G:T	50	98	0.64	0.07407
19:35102023:A:C	50	98	0.78	0.102
19:35102521:C:T	49	95.9	0.7	0.06881
19:35102650:A:G	50	100	0.62	0.02233
19:35103277:T:C	49	100	0.87	0.01253
19:35103535:G:A	50	98	0.8	0.07062
19:35103639:G:T	50	92	0.72	0.3611
19:35103768:G:A	50	90	0.66	0.3399
19:35103834:C:G	50	96	0.72	0.3702
19:35104164:T:C	50	96	0.88	0.01561
19:35104318:G:C	50	90	0.7	0.388
19:35105129:C:T	50	98	0.74	0.04067
19:35105584:T:C	50	94	0.65	0.03232
19:35105609:C:G	50	92	0.69	0.1763
19:35106094:A:C	31	83.9	0.76	0.1075
19:35106159:G:A	50	100	0.62	0.01216
19:35106311:C:A	50	90	0.87	0.4929
19:35106558:A:G	50	96	0.91	0.4878
19:35106716:C:T	50	96	0.92	0.4871
19:35106825:C:T	50	98	0.94	0.4878
19:35106860:G:A	50	100	0.86	0.01489
19:35106886:G:T	50	100	0.85	0.08351
19:35107094:G:T	50	96	0.6	0.03595
19:35107747:A:C	50	94	0.95	0.4791
19:35107800:G:A	50	94	0.95	0.4782
19:35108171:G:A	50	94	0.96	0.4784
19:35108198:G:A	49	93.9	0.96	0.4784
19:35108228:C:T	48	93.8	0.95	0.4864
19:35108464:T:C	50	96	0.94	0.2867
19:35108466:C:A	50	94	0.87	0.1868
19:35108792:C:T	50	94	0.96	0.478
19:35108813:G:C	50	94	0.96	0.4786
19:35108959:G:C	50	94	0.96	0.4786
19:35108994:C:G	50	94	0.96	0.478
19:35109606:G:T	50	96	0.95	0.4769
19:35110065:T:C	50	94	0.94	0.4844
19:35110511:T:C	50	100	0.82	0.0187
19:35111110:T:C	50	100	0.94	0.3097
19:35111309:C:T	50	92	0.87	0.2504
19:35111361:G:A	50	100	0.87	0.02306
19:35111434:T:C	50	96	0.95	0.299
19:35111547:G:C	50	94	0.93	0.3575
19:35111552:G:T	50	98	0.97	0.3164
19:35111594:C:T	50	98	0.97	0.3248
19:35111663:C:T	50	96	0.95	0.325
19:35111916:A:G	50	98	0.96	0.3226
19:35112219:C:T	50	100	0.89	0.0118
19:35112370:G:A	50	94	0.91	0.2574
19:35112436:G:A	50	98	0.96	0.331
19:35112828:G:A	50	100	0.89	0.05701
19:35113547:G:C	50	94	0.88	0.258
19:35113633:A:G	50	98	0.97	0.3789
19:35113969:A:G	50	90	0.88	0.2803
19:35114319:A:T	50	96	0.97	0.3787
19:35115035:T:C	50	98	0.95	0.3789
19:35115158:C:A	50	96	0.7	0.02469
19:35115435:G:A	50	92	0.74	0.02778
19:35115865:G:A	50	98	0.92	0.03086
19:35116093:G:A	50	100	0.8	0.04067
19:35116615:T:G	50	100	0.79	0.04067
19:35117156:C:T	50	96	0.94	0.3724
19:35117188:C:T	50	98	0.95	0.3315
19:35117244:C:T	50	94	0.88	0.2513
19:35117964:C:T	50	100	0.89	0.1216
19:35118004:C:T	50	98	0.92	0.0768
19:35118122:G:A	50	100	0.91	0.07571
19:35118228:C:T	50	90	0.86	0.4101
19:35118285:G:C	50	100	0.75	0.03686
19:35118788:C:T	50	94	0.85	0.3341
19:35119077:C:T	50	98	0.9	0.3878
19:35119341:A:G	50	98	0.89	0.354
19:35119574:G:A	50	98	0.86	0.2558
19:35119655:C:T	50	94	0.9	0.3831
19:35119674:T:G	50	94	0.89	0.2981
19:35119675:G:T	50	94	0.9	0.2985
19:35119821:C:G	50	94	0.81	0.05628
19:35119846:T:G	50	100	0.96	0.02215
19:35120056:T:G	50	92	0.94	0.3239
19:35120090:A:G	50	98	0.89	0.2505
19:35120405:T:G	50	98	0.99	0.2576
19:35120441:G:A	50	100	0.99	0.01307
19:35120920:T:A	50	96	0.99	0.2569
19:35121009:A:G	50	100	0.97	0.3715
19:35121255:C:G	50	96	0.96	0.3695
19:35121264:T:A	50	98	1	0.2567
19:35121382:A:G	50	98	0.84	0.1
19:35121645:T:C	50	98	1	0.2567
19:35122580:C:T	50	98	1	0.2569
19:35122719:G:A	50	98	1	0.2562
19:35122785:G:A	50	98	0.67	0.01089
19:35123368:A:G	50	98	1	0.2556
19:35123370:G:A	50	98	1	0.254
19:35123432:T:C	50	100	0.98	0.3606
19:35123562:G:A	50	100	0.97	0.02469
19:35123604:G:A	50	100	0.69	0.01779
19:35123630:A:T	50	100	1	0.2656
19:35124275:A:G	50	98	0.98	0.3591
19:35124409:C:T	50	98	1	0.266
19:35124563:C:T	50	100	1	0.01307
19:35125091:C:T	50	98	1	0.2658
19:35125112:G:A	50	98	1	0.2558
19:35125182:C:T	50	98	1	0.2656
19:35125411:G:A	50	98	1	0.2658
19:35125412:C:T	50	98	1	0.2658
19:35125560:G:C	50	96	1	0.2656
19:35125641:G:A	50	100	0.93	0.0276
19:35125658:C:G	50	98	1	0.2656
19:35125759:A:G	50	96	1	0.2656
19:35125788:C:T	50	98	1	0.2656
19:35125818:C:T	50	100	0.98	0.02288
19:35125926:C:G	50	100	0.91	0.01089
19:35125964:A:G	50	98	0.98	0.3591
19:35126049:T:C	50	98	1	0.2656
19:35126218:A:G	50	98	1	0.2565
19:35126366:T:C	50	98	0.99	0.2765
19:35126389:C:T	50	100	1	0.01543
19:35126735:C:G	50	98	1	0.2582
19:35127016:C:T	50	100	0.97	0.01598
19:35127793:G:T	50	98	0.98	0.3459
19:35127951:C:T	50	98	0.99	0.2625
19:35128115:A:G	50	98	0.99	0.2587
19:35128262:A:G	50	96	0.98	0.3464
19:35128536:C:A	50	96	0.98	0.382
19:35128703:T:C	50	100	0.89	0.05174
19:35128835:C:T	50	100	0.89	0.02469
19:35129263:A:G	50	96	0.85	0.01216
19:35129684:T:C	50	94	0.97	0.2155
19:35129764:C:T	50	98	0.86	0.04648
19:35130473:C:T	50	100	0.91	0.01071
19:35130913:T:G	50	100	0.85	0.04248
19:35131588:C:T	49	98	0.97	0.2304
19:35131791:A:G	50	100	0.73	0.02505
19:35132505:C:T	50	100	0.69	0.01816
19:35132685:A:G	50	98	0.96	0.3226
19:35132800:C:T	50	100	0.98	0.04412
19:35132815:C:T	50	100	0.98	0.04139
19:35133021:T:C	50	100	0.96	0.2467
19:35133040:C:T	50	100	0.69	0.0285
19:35133324:C:T	50	98	0.85	0.0463
19:35133371:G:T	50	100	0.96	0.04484
19:35133986:C:T	50	98	0.94	0.3967
19:35134090:G:A	50	100	0.98	0.04412
19:35134414:G:A	50	100	0.98	0.0443
19:35135420:T:G	50	100	0.99	0.01961
19:35135421:T:A	50	100	0.99	0.01961
19:35135445:C:T	50	100	0.97	0.2758
19:35135469:G:A	50	100	0.98	0.2963
19:35135720:T:G	50	100	0.84	0.0256
19:35136564:C:G	50	100	0.99	0.3479
19:35136610:G:C	50	100	0.99	0.348
19:35136681:T:C	50	98	0.91	0.02669
19:35138110:T:C	50	94	0.92	0.2622
19:35138322:T:G	50	100	0.95	0.01779
19:35139057:C:G	50	100	0.94	0.02487
19:35139116:C:T	49	100	0.84	0.0276
19:35139458:A:G	50	98	0.98	0.3473
19:35139499:G:A	50	100	0.95	0.01779
19:35139681:G:A	50	98	0.76	0.06318
19:35139843:C:T	49	100	0.95	0.01598
19:35139908:T:A	50	100	0.95	0.01761
19:35140284:C:T	50	100	0.86	0.01325
19:35140490:C:A	50	100	0.94	0.01834
19:35140910:C:A	50	100	0.94	0.01834
19:35141730:G:A	50	98	0.97	0.2785
19:35142332:G:A	50	98	0.98	0.3459
19:35142434:C:T	50	100	0.86	0.01834
19:35142599:C:G	50	96	0.97	0.2781
19:35143661:G:T	50	100	0.83	0.01144
19:35144327:C:T	50	96	0.95	0.2921
19:35144403:C:T	50	100	0.93	0.0158
19:35144466:A:T	50	94	0.72	0.0138
19:35144993:G:A	50	98	0.9	0.2825
19:35145952:A:G	50	92	0.82	0.3936
19:35146177:A:G	50	98	0.65	0.02433
19:35146450:T:C	50	92	0.8	0.3408
19:35146879:C:T	50	98	0.77	0.01688
19:35147495:G:A	50	98	0.82	0.07771
19:35148555:A:G	50	98	0.85	0.09223
19:35149376:A:G	50	100	0.82	0.01489
19:35149860:T:C	50	92	0.79	0.486
19:35149999:T:C	50	92	0.79	0.4857
19:35150203:C:T	50	98	0.86	0.09023
19:35150393:A:G	50	94	0.88	0.1227
19:35150748:G:T	50	100	0.84	0.01235
19:35150782:A:C	50	92	0.87	0.1647
19:35151261:C:T	50	98	0.81	0.01235
19:35151394:T:C	50	98	0.83	0.1024
19:35151403:T:G	50	98	0.71	0.02505
19:35151580:C:G	50	98	0.69	0.04085
19:35151817:G:A	50	96	0.66	0.02832
19:35151867:G:C	50	94	0.79	0.02687
19:35152479:G:C	49	98	0.92	0.01561
19:35152631:G:T	50	80	0.7	0.1619
19:35152810:C:T	49	81.6	0.74	0.2331
19:35152846:A:T	50	82	0.75	0.2827
19:35153084:C:G	49	87.8	0.81	0.1378
19:35153236:C:T	50	78	0.74	0.4729
19:35153340:G:A	50	98	0.84	0.07226
19:35153393:G:A	50	96	0.78	0.06191
19:35153609:A:G	50	100	0.8	0.01707
19:35153952:T:C	50	94	0.79	0.169
19:35154566:C:G	50	94	0.7	0.2598
19:35154974:G:T	50	92	0.79	0.1187
19:35155012:C:T	50	88	0.72	0.3168
19:35155749:T:A	50	98	0.91	0.01017
19:35155839:C:T	50	100	0.91	0.01598
19:35156126:T:C	50	100	0.73	0.04121
19:35156271:T:C	50	88	0.69	0.2584
19:35157361:G:A	50	90	0.78	0.1659
19:35157462:T:G	50	92	0.76	0.3228
19:35158291:A:C	50	100	0.81	0.03667
19:35158378:A:G	50	92	0.82	0.2409
19:35158421:C:G	50	94	0.85	0.1532
19:35159265:C:T	50	98	0.63	0.03304
19:35159690:G:A	50	96	0.91	0.1687
19:35160628:A:G	50	100	0.95	0.1209
19:35160903:A:T	50	100	0.97	0.04285
19:35161071:C:G	50	100	1	0.02106
19:35161345:G:A	50	100	0.96	0.3121
19:35161570:T:A	50	100	1	0.02106
19:35161758:G:A	50	100	0.95	0.1587
19:35161806:A:C	50	100	0.97	0.1216
19:35161903:A:G	50	100	1	0.02106
19:35162277:T:C	50	100	0.86	0.02106
19:35162372:C:T	50	98	0.95	0.07879
19:35162445:T:A	50	100	0.98	0.04285
19:35162592:A:G	50	100	1	0.02106
19:35162739:A:G	50	100	0.98	0.1699
19:35163328:G:C	50	98	0.73	0.02378
19:35163952:C:T	50	100	0.96	0.161
19:35164248:T:C	50	100	0.95	0.1572
19:35164386:G:C	50	100	0.97	0.2148
19:35164442:A:G	50	100	0.89	0.03849
19:35165087:G:T	50	98	0.92	0.07934
19:35165280:G:A	50	98	0.98	0.1175
19:35165343:A:G	50	98	0.97	0.3455
19:35166431:A:G	50	98	0.89	0.07934
19:35166448:A:C	50	100	0.99	0.1189
19:35166698:T:G	50	100	0.96	0.2144
19:35166709:G:A	50	98	0.92	0.07807
19:35167285:A:G	49	100	0.94	0.1619
19:35167477:T:G	50	100	0.98	0.4065
19:35167501:C:G	50	100	0.89	0.04049
19:35167719:C:G	50	100	0.98	0.2141
19:35167725:T:C	50	100	0.98	0.2141
19:35167825:C:T	50	100	0.98	0.2139
19:35167856:C:T	50	100	0.98	0.2146
19:35168027:T:A	50	98	0.87	0.04031
19:35168048:A:G	50	100	0.98	0.226
19:35168184:T:A	50	100	0.99	0.1202
19:35168476:T:C	50	100	0.99	0.1845
19:35168516:G:A	50	96	0.77	0.02542
19:35168548:A:G	50	100	0.76	0.01398
19:35169235:G:T	50	98	0.9	0.04557
19:35169547:T:C	50	100	1	0.2852
19:35169605:G:A	50	100	0.99	0.12
19:35169643:T:C	50	100	1	0.2859
19:35169767:G:A	49	100	1	0.1757
19:35169849:C:T	50	100	1	0.2856
19:35169941:G:C	49	100	1	0.2731
19:35170016:C:T	50	100	1	0.2731
19:35170051:G:A	50	100	1	0.2856
19:35170546:C:G	50	100	0.98	0.1659
19:35170884:C:T	50	98	0.98	0.2894
19:35171253:T:C	50	100	0.98	0.1659
19:35171354:G:A	50	98	0.98	0.2883
19:35171554:G:A	50	98	0.98	0.2883
19:35172087:A:G	50	96	0.98	0.2881
19:35172599:C:A	50	100	0.98	0.03994
19:35172754:G:T	50	100	0.96	0.03958
19:35172830:G:A	50	100	0.95	0.03922
19:35172980:C:T	50	100	0.91	0.03976
19:35174242:A:G	50	98	0.93	0.1037
19:35174287:A:C	50	98	0.97	0.2883
19:35174344:T:C	50	100	0.98	0.03994
19:35174424:G:A	49	100	0.98	0.03994
19:35174670:T:C	50	100	0.98	0.1262
19:35174760:G:C	50	98	0.96	0.1325
19:35174761:G:A	50	100	0.96	0.09568
19:35174956:G:A	50	100	0.96	0.1414
19:35175018:C:A	50	100	1	0.1772
19:35175225:T:C	50	100	0.99	0.4866
19:35175247:G:A	50	100	0.99	0.4866
19:35175345:T:C	50	100	0.99	0.4866
19:35175452:A:G	50	100	0.94	0.04503
19:35175492:G:A	50	100	0.99	0.4862
19:35175495:C:A	50	100	0.99	0.4862
19:35175497:G:A	50	100	0.99	0.486
19:35175500:C:T	50	100	0.97	0.07462
19:35175510:T:C	50	98	0.94	0.03195
19:35175521:A:C	50	100	0.99	0.4866
19:35175647:C:A	50	100	1	0.1639
19:35175684:G:A	50	100	0.99	0.4867
19:35175726:C:T	50	100	0.99	0.4867
19:35175758:C:A	50	100	1	0.2743
19:35175954:C:T	50	100	1	0.2743
19:35176009:A:C	50	100	0.99	0.4844
19:35176289:G:A	50	100	1	0.2745
19:35176310:C:A	50	100	0.95	0.04484
19:35176754:G:A	50	100	0.99	0.01797
19:35176836:C:T	50	100	0.95	0.04484
19:35176881:G:A	49	100	0.99	0.4842
19:35177084:C:A	50	100	0.99	0.4866
19:35177149:G:T	50	100	0.96	0.04484
19:35177157:C:T	50	100	0.99	0.01906
19:35177454:C:T	50	100	0.99	0.4871
19:35177544:G:A	50	100	0.98	0.0561
19:35177736:T:C	50	100	0.99	0.01797
19:35177868:C:T	50	100	1	0.2716
19:35178168:G:A	50	100	0.98	0.1518
19:35178635:C:T	50	100	0.91	0.01144
19:35179101:C:T	50	100	1	0.4864
19:35179184:C:T	50	100	0.98	0.05574
19:35179304:C:T	50	100	1	0.4853
19:35179305:A:G	50	100	1	0.4862
19:35179332:A:G	50	100	0.99	0.4862
19:35179466:C:T	50	100	1	0.01743
19:35179517:C:T	50	100	0.99	0.4866
19:35179696:G:A	50	100	1	0.01852
19:35179905:A:G	50	100	0.98	0.2093
19:35180077:T:C	50	100	0.99	0.4849
19:35180259:C:T	50	98	0.96	0.06699
19:35180260:A:G	50	98	1	0.4862
19:35180275:T:C	50	98	1	0.4862
19:35180292:T:C	50	98	0.99	0.4862
19:35180365:C:T	48	100	0.96	0.05592
19:35180369:T:C	49	93.9	1	0.4862
19:35180372:C:T	49	93.9	1	0.4862
19:35180375:A:C	49	93.9	1	0.4862
19:35180382:A:G	49	93.9	1	0.4862
19:35180398:C:T	49	95.9	1	0.4862
19:35180456:T:C	50	100	0.98	0.1082
19:35180484:G:A	50	100	1	0.01761
19:35180588:A:G	50	100	1	0.4864
19:35181021:G:C	50	96	0.69	0.06373
19:35181057:G:A	50	100	1	0.4867
19:35181105:G:T	50	100	1	0.2643
19:35181143:T:C	50	100	1	0.4867
19:35181194:A:G	50	100	1	0.4867
19:35181308:C:T	50	100	1	0.4867
19:35181326:T:C	50	100	1	0.4867
19:35181809:T:C	50	100	1	0.4866
19:35181810:G:A	50	100	1	0.4866
19:35181946:A:G	50	100	1	0.4866
19:35182021:C:T	50	100	1	0.1772
19:35182168:G:A	50	100	1	0.4869
19:35182325:C:T	50	100	1	0.01797
19:35182340:A:C	50	100	1	0.4864
19:35182430:C:T	50	100	1	0.4867
19:35182448:C:T	50	98	0.96	0.0423
19:35182547:T:C	50	100	1	0.4867
19:35182548:C:T	50	100	1	0.4867
19:35182837:A:T	50	100	0.99	0.4866
19:35182855:C:G	50	100	1	0.4866
19:35182895:T:C	50	100	1	0.4866
19:35182993:T:C	50	100	1	0.248
19:35183102:T:C	50	100	1	0.4866
19:35183173:T:C	50	100	0.96	0.0679
19:35183239:A:T	50	100	1	0.4864
19:35183342:C:T	50	100	1	0.4866
19:35183376:G:A	50	100	1	0.4866
19:35183501:T:C	50	100	1	0.4866
19:35183517:G:A	50	100	1	0.4866
19:35183539:C:T	50	100	1	0.2649
19:35183561:G:C	50	98	1	0.4866
19:35183587:G:C	50	98	0.98	0.3569
19:35183590:C:A	50	96	0.94	0.3215
19:35183619:A:T	50	96	1	0.4866
19:35183651:T:G	50	98	1	0.4866
19:35183655:A:T	50	96	0.61	0.0768
19:35183823:A:C	49	100	1	0.4866
19:35183894:T:C	50	98	0.79	0.08551
19:35183951:A:G	50	100	1	0.4869
19:35183967:A:G	50	100	1	0.4867
19:35183978:C:T	50	98	0.96	0.04248
19:35183988:C:T	50	98	0.91	0.01888
19:35184205:A:G	50	100	1	0.4867
19:35184310:A:G	50	100	1	0.4867
19:35184374:A:G	50	100	1	0.4866
19:35184636:A:G	50	100	1	0.4867
19:35184784:A:G	50	100	1	0.4867
19:35184903:C:A	50	100	1	0.4867
19:35184904:T:C	50	100	1	0.4867
19:35184906:G:A	50	100	1	0.1765
19:35184980:G:A	50	100	1	0.4867
19:35185148:C:T	50	100	1	0.01797
19:35185205:G:A	50	100	1	0.4867
19:35185350:A:G	50	100	0.94	0.03558
19:35185362:T:C	50	100	1	0.4869
19:35185687:C:T	50	100	1	0.1765
19:35185739:T:C	50	100	1	0.2478
19:35185791:A:G	50	100	1	0.4858
19:35185944:T:A	50	100	1	0.4858
19:35186008:T:C	50	100	1	0.4858
19:35186081:G:A	50	100	1	0.01797
19:35186168:A:C	50	100	1	0.4866
19:35186293:G:T	49	100	1	0.4867
19:35186307:C:A	50	100	0.97	0.1093
19:35186308:A:T	50	100	0.95	0.063
19:35186359:G:T	50	100	1	0.4858
19:35186401:T:C	50	100	1	0.4858
19:35186407:T:A	50	100	1	0.4858
19:35186600:A:C	50	100	1	0.4864
19:35186844:A:G	50	100	0.96	0.06354
19:35186901:T:G	50	100	0.98	0.1723
19:35186929:C:T	50	96	0.69	0.09713
19:35187251:C:T	50	100	1	0.4167
19:35187908:A:G	48	83.3	0.67	0.08025
19:35188029:T:C	50	100	1	0.1763
19:35188126:G:A	50	100	1	0.1763
19:35188236:T:A	50	100	0.98	0.1527
19:35188253:A:G	50	96	1	0.4853
19:35188297:T:C	50	96	1	0.4847
19:35188456:C:G	50	100	1	0.1763
19:35188499:C:T	50	100	0.96	0.0659
19:35188647:C:G	50	100	1	0.1763
19:35188791:A:G	50	100	1	0.4855
19:35188816:C:T	50	96	0.82	0.1354
19:35189099:C:T	50	100	0.95	0.03704
19:35189270:C:A	50	100	0.95	0.03704
19:35189287:G:A	50	100	0.96	0.0659
19:35189397:G:A	50	96	0.93	0.04975
19:35189468:G:T	50	100	1	0.4857
19:35189498:A:G	50	100	1	0.4857
19:35189824:C:A	50	100	1	0.4857
19:35189999:C:G	50	100	0.98	0.04176
19:35190015:T:C	50	100	0.96	0.06826
19:35190188:T:C	50	100	0.78	0.01053
19:35190217:C:T	50	100	1	0.2653
19:35190326:G:A	50	100	1	0.4857
19:35190562:T:C	50	98	0.74	0.02142
19:35191243:G:C	50	98	0.81	0.01471
19:35191272:T:C	50	100	0.96	0.06463
19:35191313:A:G	50	98	1	0.4484
19:35192220:C:A	50	100	1	0.417
19:35192328:C:T	50	100	0.99	0.3504
19:35192602:A:G	50	100	0.99	0.219
19:35192817:A:G	50	100	0.95	0.06409
19:35192855:C:T	50	100	1	0.4477
19:35193185:G:A	50	100	1	0.4477
19:35193285:C:T	50	100	0.99	0.4479
19:35193522:G:A	50	100	0.98	0.01797
19:35193610:C:G	50	100	0.94	0.03704
19:35193629:T:C	50	100	0.99	0.2195
19:35193649:C:T	50	100	1	0.01707
19:35194002:A:C	50	100	1	0.4477
19:35194041:T:G	50	100	0.97	0.1997
19:35194138:A:G	50	100	1	0.4472
19:35194143:G:A	50	100	1	0.4477
19:35194212:A:C	50	100	0.97	0.08097
19:35194476:C:G	50	100	1	0.4479
19:35194553:C:T	50	100	0.98	0.2542
19:35194584:A:G	50	100	1	0.4477
19:35194592:T:C	50	100	0.96	0.08115
19:35194633:T:C	50	100	1	0.4475
19:35194634:G:T	50	100	0.99	0.1639
19:35194705:A:T	50	100	1	0.4479
19:35194836:C:A	50	100	1	0.4475
19:35194870:A:C	50	100	0.97	0.2217
19:35194904:A:G	50	100	1	0.4477
19:35194925:C:G	50	100	0.87	0.03758
19:35195262:T:G	50	98	0.99	0.2191
19:35195590:T:C	50	100	0.95	0.06354
19:35195694:C:T	50	100	1	0.4477
19:35196051:C:T	50	100	0.99	0.4484
19:35196172:C:T	50	100	0.99	0.4488
19:35196800:C:T	50	100	0.98	0.1652
19:35196886:T:C	50	100	0.98	0.4506
19:35196904:G:A	50	98	0.96	0.2482
19:35196927:C:T	50	100	0.88	0.02832
19:35196956:G:A	50	100	0.98	0.4488
19:35197265:C:T	50	98	0.88	0.01089
19:35197465:T:C	50	100	0.92	0.04212
19:35198677:C:T	50	100	0.94	0.05755
19:35198860:C:T	50	98	0.96	0.435
19:35199314:A:G	50	100	0.96	0.4601
19:35199333:G:A	50	98	0.95	0.05792
19:35199636:C:T	50	98	0.94	0.2406
19:35199640:T:G	50	98	0.95	0.4967
19:35200788:C:T	50	100	0.89	0.05683
19:35201345:G:A	50	98	0.92	0.07843
19:35201500:C:T	50	100	0.93	0.3558
19:35201700:C:T	50	94	0.92	0.407
19:35202076:A:T	50	100	0.68	0.01362
19:35202185:T:C	50	94	0.74	0.1171
19:35202217:T:C	50	96	0.9	0.4192
19:35202346:A:G	50	96	0.74	0.05011
19:35202451:T:C	50	96	0.89	0.4602
19:35202457:T:G	50	96	0.88	0.4599
19:35202485:A:G	50	98	0.9	0.4582
19:35202515:C:T	50	96	0.74	0.02197
19:35202536:T:C	50	96	0.86	0.1801
19:35202537:T:G	50	96	0.86	0.1799
19:35202540:C:T	50	96	0.86	0.1799
19:35202612:G:A	50	96	0.85	0.1725
19:35202630:A:C	50	96	0.86	0.443
19:35202954:C:T	50	100	0.79	0.03922
19:35202994:G:T	50	98	0.91	0.4223
19:35203136:A:T	50	98	0.94	0.3974
19:35203303:A:G	50	98	0.93	0.3978
19:35203416:A:G	50	98	0.93	0.398
19:35203870:A:G	50	98	0.92	0.3985
19:35204297:C:T	50	98	0.91	0.3804
19:35204314:G:C	50	98	0.92	0.3805
19:35204498:C:T	49	98	0.85	0.3865
19:35204928:G:A	50	96	0.77	0.07771
19:35204987:G:A	50	92	0.74	0.06536
19:35205013:T:C	50	100	0.62	0.02052
19:35205560:G:A	50	84	0.63	0.2876
19:35205821:C:T	50	90	0.72	0.3335
19:35206200:T:C	50	100	0.93	0.09931
19:35206215:T:A	50	100	0.96	0.3119
19:35206920:A:G	50	100	0.98	0.1416
19:35206924:T:A	50	100	0.92	0.06227
19:35207267:A:T	50	98	0.97	0.3798
19:35207305:C:T	50	98	0.97	0.1396
19:35207443:A:G	50	100	0.95	0.07716
19:35207458:G:C	50	100	0.93	0.1244
19:35207480:G:A	50	98	0.92	0.06282
19:35208151:A:G	50	100	0.96	0.07244
19:35208272:C:T	50	100	0.98	0.1402
19:35208686:A:G	46	95.7	0.91	0.1236
19:35208700:C:T	45	100	0.94	0.1456
19:35208822:A:G	50	98	0.79	0.07789
19:35208835:G:A	50	100	0.96	0.1701
19:35208868:G:A	50	100	0.89	0.02106
19:35208928:A:G	50	98	0.75	0.02215
19:35209079:C:G	50	100	0.91	0.04484
19:35209116:A:C	50	100	0.96	0.3916
19:35209144:T:C	50	100	0.97	0.352
19:35209462:C:T	50	98	0.89	0.01235
19:35209642:T:C	50	100	0.96	0.03704
19:35210099:G:T	50	100	0.88	0.01561
19:35210362:A:G	50	100	0.98	0.1385
19:35210435:C:T	50	100	0.96	0.3987
19:35210615:G:T	50	100	0.98	0.01652
19:35210792:G:A	50	100	0.97	0.1287
19:35211409:G:C	50	100	0.99	0.01743
19:35211452:C:T	50	100	0.99	0.1371
19:35211476:T:A	50	100	0.95	0.03667
19:35212337:G:A	50	100	0.98	0.1897
19:35212417:C:T	50	100	0.98	0.2289
19:35212472:C:T	50	100	1	0.1006
19:35212761:A:G	50	100	0.96	0.04212
19:35213124:T:C	49	100	0.96	0.03667
19:35213159:C:T	50	100	0.99	0.09114
19:35213334:A:G	50	100	0.99	0.09241
19:35213386:A:T	50	100	0.99	0.1164
19:35213815:C:G	50	98	0.93	0.03595
19:35214434:C:T	50	100	0.98	0.3575
19:35214722:G:A	50	100	0.98	0.09205
19:35215826:C:T	50	98	0.93	0.04993
19:35215838:T:A	50	100	0.98	0.06699
19:35215860:A:G	50	100	0.9	0.01271
19:35216097:C:T	50	100	0.99	0.09023
19:35216331:A:C	50	98	0.98	0.1131
19:35216577:A:G	50	100	1	0.2609
19:35216630:C:G	50	100	0.99	0.06681
19:35216655:T:C	50	100	0.98	0.09296
19:35216784:A:G	50	100	1	0.2594
19:35217128:G:A	50	100	1	0.2594
19:35217555:G:T	50	100	1	0.2593
19:35217627:G:A	50	100	1	0.2593
19:35218038:C:T	50	86	0.72	0.08424
19:35218184:A:G	50	100	1	0.0915
19:35218262:C:T	50	98	1	0.2602
19:35218755:T:G	50	100	1	0.3526
19:35218775:G:A	49	100	1	0.2603
19:35218803:C:G	50	100	1	0.3526
19:35218906:C:T	50	100	1	0.0915
19:35218979:C:G	50	100	0.76	0.02251
19:35219181:A:G	50	100	1	0.2603
19:35219782:A:G	50	100	1	0.2607
19:35219985:G:A	50	100	1	0.2607
19:35220410:G:A	50	100	0.97	0.03667
19:35220816:T:C	50	100	0.96	0.3952
19:35220825:G:A	50	100	0.99	0.01707
19:35221134:C:T	50	100	0.99	0.09259
19:35221141:C:T	50	100	1	0.3538
19:35221169:G:A	50	100	1	0.2605
19:35221434:A:G	50	100	0.87	0.01307
19:35221646:G:A	50	98	0.78	0.06173
19:35221862:A:G	50	100	0.87	0.01289
19:35222048:C:T	50	100	0.98	0.07353
19:35222273:C:T	50	100	0.96	0.01126
19:35222488:C:T	50	100	0.97	0.03704
19:35222489:G:T	50	100	0.88	0.01035
19:35222548:G:A	50	100	1	0.2607
19:35222745:A:G	50	100	1	0.2607
19:35222825:T:C	50	100	1	0.2609
19:35223135:A:T	50	100	0.92	0.05374
19:35223139:A:G	50	100	0.96	0.09168
19:35223558:G:C	50	100	0.99	0.35
19:35223609:G:A	49	100	0.98	0.3137
19:35223678:G:C	50	100	0.99	0.2943
19:35224738:G:A	50	100	0.94	0.1649
19:35225296:C:T	49	100	1	0.02342
19:35225658:A:T	50	100	1	0.02378
19:35226142:C:T	50	100	0.97	0.1462
19:35226789:A:G	50	100	0.96	0.1692
19:35227102:A:G	50	100	0.98	0.3292
19:35227173:C:T	50	100	0.99	0.2369
19:35227289:G:A	50	100	0.99	0.2406
19:35227305:C:T	50	100	0.97	0.1456
19:35227360:C:T	50	100	0.99	0.08515
19:35227768:C:T	50	100	0.96	0.08515
19:35227892:A:G	50	100	0.99	0.02887
19:35227916:C:A	50	100	0.99	0.2436
19:35228035:C:T	50	100	0.98	0.1948
19:35228117:C:T	50	100	0.98	0.3533
19:35228173:C:T	50	100	1	0.04866
19:35228203:A:G	50	100	0.99	0.4056
19:35228354:G:A	50	100	1	0.3497
19:35228535:G:A	50	100	0.99	0.02887
19:35228674:G:A	50	98	0.98	0.2289
19:35228852:T:C	50	100	0.99	0.02887
19:35229393:G:A	50	100	0.98	0.1467
19:35229425:C:T	50	100	0.95	0.04884
19:35229556:C:G	50	98	0.99	0.4061
19:35229620:C:T	50	100	0.98	0.1529
19:35229770:T:C	49	100	0.99	0.4007
19:35229825:A:G	50	100	0.97	0.1505
19:35229873:C:A	50	100	1	0.4016
19:35230092:G:C	50	100	1	0.02996
19:35230222:T:A	50	98	1	0.4018
19:35230226:T:A	50	96	1	0.4855
19:35230230:T:A	50	98	0.98	0.3537
19:35230239:A:T	50	100	0.96	0.14
19:35230240:A:C	50	98	1	0.4018
19:35230243:A:T	50	100	0.98	0.142
19:35230258:C:T	50	100	0.97	0.04521
19:35230380:C:T	50	100	0.98	0.1423
19:35230394:C:A	50	100	1	0.09477
19:35230475:C:T	50	100	0.87	0.08188
19:35230643:T:A	50	100	1	0.04557
19:35230979:A:C	50	100	1	0.01216
19:35231241:T:C	50	100	0.99	0.1429
19:35231323:C:T	50	100	0.99	0.1483
19:35231435:C:T	50	100	0.99	0.1427
19:35231693:A:G	50	100	0.99	0.3989
19:35231835:C:T	50	100	0.99	0.1443
19:35231841:A:C	50	100	1	0.3528
19:35231846:A:G	49	100	1	0.1402
19:35231847:A:G	50	100	1	0.1402
19:35232186:C:T	50	100	1	0.2449
19:35232598:C:A	50	100	1	0.3054
19:35232731:G:T	50	100	1	0.3056
19:35232769:A:G	50	100	1	0.3056
19:35232920:A:G	50	100	1	0.3057
19:35233066:A:G	50	100	0.9	0.07298
19:35233097:A:C	50	100	1	0.3056
19:35233121:G:A	50	100	1	0.3056
19:35233329:A:G	50	100	1	0.3056
19:35233798:C:T	50	100	1	0.1485
19:35233861:G:T	50	100	1	0.3057
19:35234141:G:A	50	100	1	0.305
19:35234320:C:G	50	100	1	0.03014
19:35234525:A:T	50	100	1	0.1403
19:35234767:C:T	50	98	1	0.3057
19:35234797:G:A	50	100	1	0.2446
19:35234811:G:A	50	100	1	0.1403
19:35235162:T:G	50	98	1	0.3059
19:35235285:C:T	49	95.9	1	0.3048
19:35235671:G:A	50	100	0.98	0.01434
19:35235685:C:A	50	98	1	0.09477
19:35236132:G:A	50	100	1	0.3059
19:35236377:C:T	50	100	1	0.3059
19:35236441:G:A	50	100	1	0.3059
19:35236751:T:C	50	100	0.96	0.02033
19:35236810:G:A	50	100	1	0.305
19:35237109:A:C	50	100	1	0.3061
19:35237123:C:T	50	100	0.99	0.05519
19:35237149:G:A	50	98	0.92	0.01452
19:35237311:A:G	49	100	1	0.3059
19:35237427:T:C	47	93.6	0.97	0.1641
19:35237431:T:C	49	95.9	0.9	0.06064
19:35237543:G:T	50	100	1	0.3052
19:35237791:T:G	50	98	1	0.3052
19:35237924:A:T	50	100	0.99	0.1422
19:35237977:A:G	50	100	1	0.3052
19:35238054:A:G	50	100	1	0.3052
19:35238226:G:A	50	100	1	0.04884
19:35238347:G:A	50	100	1	0.1037
19:35238356:A:C	50	100	1	0.3052
19:35238463:G:T	50	100	1	0.1578
19:35238552:T:G	50	100	1	0.3052
19:35238584:G:A	50	96	0.88	0.01634
19:35238809:G:A	50	100	1	0.1405
19:35238846:C:T	50	100	1	0.307
19:35238990:C:T	50	100	1	0.09477
19:35239235:G:A	50	98	1	0.1881
19:35239411:G:A	50	100	1	0.01816
19:35239696:G:A	50	100	0.69	0.01997
19:35239780:C:T	50	100	0.99	0.0325
19:35240337:G:T	50	100	0.98	0.1416
19:35240724:T:C	50	100	1	0.04412
19:35241120:G:A	50	100	0.99	0.06391
19:35241147:T:C	50	100	1	0.2634
19:35241342:T:C	50	100	1	0.2634
19:35242069:T:C	50	98	0.99	0.05901
19:35242411:T:C	50	100	1	0.2638
19:35243204:T:C	50	100	1	0.2634
19:35243589:A:G	50	100	1	0.2634
19:35244154:C:T	50	100	0.99	0.0443
19:35244228:A:C	50	98	0.96	0.06391
19:35244501:G:A	50	100	1	0.3469
19:35244556:C:T	50	100	0.97	0.1213
19:35244989:C:T	50	100	1	0.3469
19:35245133:T:C	50	100	0.99	0.1405
19:35245319:G:A	50	100	1	0.2633
19:35245627:G:A	50	100	1	0.1422
19:35245704:C:T	50	98	1	0.2634
19:35245740:T:C	50	100	1	0.2634
19:35246002:C:G	50	100	1	0.1422
19:35246209:G:A	50	100	1	0.2634
19:35246213:G:T	50	98	1	0.2634
19:35246267:A:T	50	100	1	0.1422
19:35246990:G:A	50	98	1	0.2636
19:35247039:T:A	50	100	1	0.2469
19:35247380:T:C	50	98	1	0.3468
19:35247497:A:T	50	98	1	0.2636
19:35247592:G:C	50	98	1	0.3468
19:35247747:T:C	50	100	0.94	0.0443
19:35248017:C:T	50	98	0.99	0.05901
19:35248112:C:A	50	100	1	0.04394
19:35248176:A:T	50	100	1	0.1402
19:35248563:C:G	50	100	1	0.246
19:35248799:G:A	50	100	1	0.2471
19:35249166:C:G	50	98	1	0.264
19:35249304:T:C	48	95.8	1	0.264
19:35249903:C:A	50	100	1	0.1422
19:35250472:C:T	50	100	1	0.01816
19:35250553:T:C	50	100	0.99	0.388
19:35251072:C:T	50	100	1	0.1422
19:35251273:G:T	50	98	1	0.2504
19:35251624:A:T	50	100	0.98	0.01325
19:35251983:C:T	47	93.6	1	0.2471
19:35251995:C:T	49	98	0.99	0.3469
19:35252025:G:A	48	100	0.99	0.05955
19:35252108:A:G	50	100	1	0.08351
19:35252118:G:A	50	100	0.98	0.1235
19:35252266:G:A	50	100	0.99	0.05955
19:35252291:G:A	50	100	0.99	0.2442
19:35252360:T:C	50	100	0.99	0.2471
19:35252773:G:A	50	100	0.99	0.06481
19:35253180:C:T	50	100	0.99	0.1619
19:35253285:A:G	50	100	1	0.01779
19:35253526:G:T	50	100	0.98	0.05955
19:35254013:A:G	50	100	0.97	0.07952
19:35254185:G:A	50	100	0.99	0.118
19:35254196:T:C	50	100	1	0.03014
19:35254282:G:A	50	100	1	0.01816
19:35254456:A:G	50	100	0.95	0.01289
19:35254484:G:T	50	100	0.95	0.01289
19:35254549:C:T	50	100	0.95	0.01289
19:35254638:C:T	50	100	0.95	0.01289
19:35254722:G:C	50	100	0.95	0.01289
19:35255165:C:T	50	100	0.95	0.01289
19:35255169:G:C	50	100	0.94	0.04648
19:35255479:C:T	50	100	0.97	0.07771
19:35255606:A:C	50	100	0.9	0.01216
19:35255803:A:G	50	100	1	0.2879
19:35255896:G:A	50	100	0.99	0.496
19:35255915:T:C	50	100	0.95	0.01271
19:35256106:C:T	50	100	1	0.01452
19:35256183:A:G	50	100	0.88	0.01289
19:35256220:C:T	50	100	0.9	0.01144
19:35256680:T:A	50	100	0.9	0.0118
19:35256760:C:T	50	100	1	0.496
19:35257379:C:T	50	100	0.95	0.01271
19:35257644:G:C	50	100	0.9	0.01144
19:35257687:G:A	50	100	0.99	0.02088
19:35257803:A:G	50	100	1	0.1204
19:35257879:A:G	50	100	1	0.1204
19:35258360:T:C	50	100	0.99	0.3529
19:35258660:T:C	50	100	0.99	0.1331
19:35259361:C:T	50	100	0.98	0.05773
19:35259576:T:C	50	100	0.95	0.01289
19:35259632:T:C	50	100	0.95	0.01235
19:35259781:G:A	50	98	1	0.1186
19:35260405:C:T	50	100	1	0.1629
19:35260418:G:A	50	100	0.99	0.3489
19:35260526:C:A	50	100	0.95	0.01216
19:35260776:G:A	50	100	0.99	0.4918
19:35260856:G:A	50	100	0.98	0.2015
19:35261525:C:T	50	100	0.99	0.1679
19:35261585:T:C	50	100	1	0.03922
19:35261788:A:G	50	98	1	0.2878
19:35262014:G:A	50	100	1	0.1187
19:35263096:A:G	50	100	0.99	0.1592
19:35263100:T:C	50	100	0.9	0.01688
19:35263108:A:C	50	100	1	0.1187
19:35263238:G:A	50	96	1	0.1198
19:35263365:A:C	50	100	1	0.1182
19:35263608:C:G	50	100	0.99	0.4987
19:35263699:A:G	50	100	1	0.124
19:35263811:T:A	48	97.9	0.98	0.159
19:35263826:G:C	50	96	0.82	0.02142
19:35263925:G:T	50	100	1	0.1169
19:35264048:C:T	50	100	0.99	0.1509
19:35264073:C:A	50	100	1	0.03922
19:35264483:G:A	50	100	1	0.1242
19:35265252:C:A	50	100	1	0.124
19:35265275:T:C	50	100	1	0.1187
19:35265832:C:T	50	100	0.99	0.217
19:35266306:G:T	50	100	0.99	0.03304
19:35266347:G:A	50	100	1	0.297
19:35266524:G:A	50	100	0.99	0.1643
19:35266566:A:C	50	100	0.98	0.1906
19:35266888:G:T	50	100	0.9	0.01162
19:35267010:G:T	50	100	1	0.04539
19:35268026:C:T	50	98	1	0.1238
19:35268073:A:T	50	100	0.89	0.01162
19:35268138:C:T	50	100	1	0.02614
19:35268140:G:A	49	95.9	1	0.2968
19:35268352:T:C	49	95.9	0.99	0.03322
19:35268753:C:G	49	93.9	0.88	0.06681
19:35269264:G:C	37	94.6	0.99	0.4984
19:35269719:G:A	50	100	0.98	0.05556
19:35270616:A:G	50	100	1	0.1236
19:35271283:G:A	50	100	1	0.02397
19:35271312:C:T	50	100	1	0.02397
19:35271645:G:A	50	100	1	0.1235
19:35272123:C:T	50	100	1	0.02397
19:35272305:G:A	50	100	0.87	0.01634
19:35272460:A:G	50	100	0.98	0.3424
19:35272778:G:A	50	100	0.88	0.01162
19:35273059:C:T	50	100	0.99	0.01452
19:35273482:G:A	50	100	1	0.1227
19:35273656:C:T	49	100	1	0.1229
19:35273798:C:G	50	100	1	0.1229
19:35273802:G:A	50	100	0.99	0.1231
19:35274062:A:C	50	100	1	0.1632
19:35274075:G:A	50	100	0.94	0.01616
19:35274138:G:A	50	98	0.98	0.4285
19:35274446:G:A	50	100	0.92	0.0561
19:35274448:C:T	50	98	1	0.01089
19:35274521:G:C	49	100	0.99	0.2987
19:35274851:C:T	50	100	0.96	0.0443
19:35275065:T:G	50	98	0.9	0.05773
19:35275692:C:T	50	100	0.98	0.08297
19:35275837:C:T	50	100	0.88	0.01307
19:35276152:A:G	50	100	0.96	0.05392
19:35276315:A:G	50	100	1	0.1672
19:35276785:C:T	50	100	0.87	0.0118
19:35276963:T:C	50	98	1	0.1672
19:35276981:C:G	50	100	0.99	0.065
19:35277030:G:A	50	100	0.98	0.1665
19:35277252:G:A	50	100	0.99	0.15310000000000001
19:35277334:A:T	50	100	0.97	0.1267
19:35277559:C:A	49	100	0.94	0.05356
19:35277756:G:A	50	100	1	0.03377
19:35277925:T:C	50	98	1	0.1676
19:35278046:A:G	50	100	1	0.1676
19:35278475:A:C	50	100	0.95	0.02397
19:35278615:T:C	50	100	1	0.1678
19:35278658:T:G	50	100	1	0.1678
19:35279153:G:A	50	100	1	0.2239
19:35279161:C:T	50	100	1	0.1676
19:35279271:A:G	50	100	0.99	0.406
19:35279389:C:T	50	100	1	0.1676
19:35279568:C:T	50	100	1	0.1678
19:35279881:C:T	50	100	0.99	0.4553
19:35280029:C:A	50	100	0.99	0.4495
19:35280059:G:C	50	100	1	0.1678
19:35280354:A:G	50	100	1	0.1678
19:35280378:G:A	50	100	0.88	0.01344
19:35280479:A:C	50	100	0.98	0.4523
19:35280614:A:G	50	100	1	0.1975
19:35280720:C:T	50	100	1	0.02633
19:35280947:C:T	50	100	1	0.2239
19:35281568:C:T	50	100	1	0.1676
19:35281996:A:G	50	100	1	0.1674
19:35282390:C:T	50	100	0.86	0.0138
19:35283201:G:A	50	100	0.93	0.05392
19:35283653:A:C	50	100	1	0.1621
19:35283923:C:T	50	98	0.94	0.08315
19:35284186:T:C	50	100	0.99	0.1964
19:35284238:A:G	50	100	0.94	0.01525
19:35284492:G:A	50	100	0.99	0.2237
19:35284538:A:G	50	100	0.99	0.451
19:35284723:C:T	50	100	0.99	0.02397
19:35286082:T:A	50	100	0.97	0.4359
19:35287330:G:A	50	100	1	0.03359
19:35287577:G:C	50	100	0.95	0.01053
19:35287733:T:G	50	100	0.98	0.4001
19:35287875:C:T	50	96	0.96	0.2331
19:35287909:G:A	50	98	0.94	0.07171
19:35288016:T:C	50	100	0.99	0.1271
19:35288055:G:A	50	98	0.79	0.0138
19:35288264:G:T	50	98	0.94	0.06318
19:35288343:A:C	50	100	0.99	0.1305
19:35288391:G:A	50	96	0.84	0.02451
19:35288519:C:G	50	98	0.98	0.4063
19:35288687:T:G	50	100	0.92	0.01652
19:35289348:C:A	50	100	0.8	0.01434
19:35289390:T:C	50	100	1	0.03341
19:35289847:A:G	50	100	0.96	0.09622
19:35289948:A:G	50	98	0.96	0.372
19:35290127:G:A	50	98	0.94	0.2017
19:35290182:T:C	50	100	0.91	0.2814
19:35290190:T:C	50	100	0.93	0.2035
19:35290224:A:G	50	96	0.85	0.1048
19:35290235:G:A	49	91.8	0.88	0.1478
19:35290245:T:G	50	96	0.92	0.3401
19:35290254:C:T	50	96	0.86	0.36
19:35290413:A:G	50	96	0.9	0.05628
19:35290621:C:T	50	96	0.88	0.05646
19:35291314:G:T	50	100	0.9	0.01271
19:35291996:C:T	50	98	0.99	0.01089
19:35292055:C:T	50	98	0.94	0.1512
19:35293188:C:T	50	100	0.99	0.03232
19:35293263:A:G	50	100	0.97	0.1503
19:35293694:C:T	50	98	0.97	0.04212
19:35293969:C:T	50	100	0.99	0.09296
19:35294244:C:T	50	100	0.99	0.1344
19:35294475:C:T	50	100	0.98	0.08606
19:35294906:T:C	50	100	0.97	0.4208
19:35294971:G:A	50	100	0.98	0.04158
19:35295965:C:T	50	100	0.97	0.278
19:35296410:C:T	50	100	1	0.01126
19:35296515:T:G	50	100	1	0.09078
19:35296696:A:G	50	100	1	0.09078
19:35296706:C:T	50	100	0.96	0.09858
19:35297037:G:T	50	100	0.72	0.01126
19:35297482:A:G	49	100	0.96	0.1692
19:35297639:C:T	50	100	1	0.01107
19:35297785:C:T	50	98	0.98	0.5
19:35297872:A:C	50	100	0.98	0.06227
19:35298235:C:G	50	100	0.98	0.04158
19:35298474:A:G	50	98	0.98	0.3778
19:35298871:C:A	50	100	1	0.09677
19:35298992:T:C	50	98	0.98	0.4096
19:35299600:G:A	50	100	0.98	0.3733
19:35299741:G:A	50	100	0.91	0.04593
19:35299742:C:A	50	100	0.94	0.04593
19:35299923:T:C	50	100	0.83	0.02269
19:35300430:C:T	50	100	0.85	0.01035
19:35300873:G:A	50	100	1	0.01089
19:35300995:C:T	50	100	0.96	0.01416
19:35301557:G:A	50	100	0.99	0.1899
19:35301744:T:G	50	96	0.98	0.1485
19:35302263:C:T	50	100	1	0.09804
19:35302686:C:T	50	96	0.99	0.2682
19:35303046:C:T	49	98	0.98	0.06046
19:35303351:G:A	50	100	0.99	0.1899
19:35303872:T:C	50	100	0.99	0.1543
19:35304081:T:C	50	100	1	0.04085
19:35304466:G:A	50	100	1	0.04085
19:35304513:T:C	50	100	0.98	0.1678
19:35304689:C:T	50	100	0.98	0.0748
19:35304717:T:G	50	100	0.98	0.1678
19:35304728:C:T	50	100	1	0.01089
19:35304925:G:A	50	100	1	0.01089
19:35305076:G:T	50	98	0.98	0.05991
19:35305081:C:G	50	100	0.98	0.05483
19:35305267:T:A	50	100	1	0.04085
19:35305268:C:A	50	100	1	0.04085
19:35305413:G:A	50	100	1	0.04085
19:35306135:G:A	48	100	0.98	0.06336
19:35306247:G:A	47	97.9	0.99	0.4188
19:35306253:A:G	49	100	1	0.01107
19:35306378:G:T	50	100	0.99	0.2968
19:35306685:G:T	50	100	1	0.1899
19:35307013:T:A	50	100	0.98	0.1696
19:35307063:C:T	50	100	1	0.01089
19:35307070:T:G	50	100	0.99	0.06282
19:35307077:C:G	50	100	0.89	0.01471
19:35307157:A:G	50	100	0.99	0.1696
19:35307170:C:T	50	100	1	0.04067
19:35307681:T:C	50	100	1	0.01089
19:35308070:C:T	50	100	1	0.01089
19:35308216:G:A	50	100	0.96	0.063
19:35308294:A:G	50	100	0.98	0.05483
19:35308297:T:C	50	100	1	0.2611
19:35308327:G:A	50	98	0.98	0.1109
19:35308549:T:C	50	98	0.99	0.05773
19:35308603:A:G	50	100	1	0.1914
19:35308840:C:T	50	100	0.91	0.01307
19:35308977:C:T	50	100	0.99	0.4257
19:35309174:G:A	50	100	0.99	0.167
19:35309246:A:T	50	96	0.89	0.02469
19:35309553:T:A	50	100	1	0.01107
19:35309759:G:T	50	100	1	0.1331
19:35309817:G:C	50	100	0.99	0.1774
19:35310318:G:C	50	100	0.98	0.05991
19:35310744:G:C	50	100	1	0.01053
19:35311311:A:G	50	98	0.99	0.4844
19:35311435:G:A	50	100	1	0.01053
19:35311755:G:A	50	100	0.96	0.03885
19:35313822:C:T	50	100	0.98	0.1516
19:35314128:C:T	50	100	0.99	0.04194
19:35314373:T:C	50	100	0.99	0.04176
19:35314640:A:G	50	98	0.99	0.1905
19:35315161:C:T	50	100	1	0.04103
19:35315188:G:A	50	100	1	0.02923
19:35315482:G:A	50	100	1	0.1696
19:35315588:C:T	50	98	0.98	0.4227
19:35315635:G:T	50	100	0.86	0.0167
19:35315796:G:A	50	100	1	0.0463
19:35315986:C:A	50	100	1	0.1699
19:35316048:C:T	50	100	0.98	0.01235
19:35316219:C:T	50	100	0.97	0.01235
19:35316824:C:T	50	100	0.98	0.2972
19:35316853:A:G	50	100	1	0.06245
19:35316942:C:T	50	100	0.98	0.3602
19:35317023:A:G	50	100	0.96	0.1191
19:35317190:A:G	50	100	1	0.01688
19:35317915:A:T	50	100	1	0.0463
19:35318063:T:C	50	98	0.96	0.1253
19:35318461:C:T	50	100	0.95	0.1191
19:35318897:A:G	50	98	0.99	0.1534
19:35319556:A:G	50	100	1	0.0463
19:35320005:C:T	50	100	0.94	0.01507
19:35320433:A:G	50	100	0.93	0.09586
19:35320901:G:A	50	100	0.78	0.02723
19:35320995:A:G	50	100	0.97	0.1142
19:35321097:G:T	50	100	0.93	0.06935
19:35321175:A:G	50	100	0.95	0.2157
19:35321214:C:T	50	100	0.94	0.1718
19:35321642:C:G	50	100	0.83	0.02905
19:35322342:A:G	50	100	0.95	0.3263
19:35322644:T:C	50	98	0.63	0.01126
19:35322658:C:T	50	98	1	0.01253
19:35323481:A:C	50	98	0.96	0.1826
19:35323922:G:C	50	100	0.96	0.2121
19:35324028:A:G	50	100	0.96	0.1683
19:35324408:A:G	50	100	0.96	0.2466
19:35324798:T:A	50	100	1	0.03232
19:35325412:T:C	50	100	1	0.01943
19:35325496:T:G	50	100	0.98	0.02524
19:35325526:T:C	50	100	0.9	0.04139
19:35325796:C:T	50	98	0.97	0.3584
19:35326750:A:T	50	100	0.95	0.1712
19:35326811:G:A	50	100	0.97	0.3538
19:35326886:C:T	50	100	0.96	0.09168
19:35326993:T:G	50	100	0.99	0.1841
19:35327692:C:T	50	100	0.95	0.01725
19:35327706:G:A	50	100	0.97	0.3782
19:35327782:A:G	50	100	0.99	0.1846
19:35327994:G:A	50	100	1	0.0216
19:35328099:C:A	49	98	0.97	0.3809
19:35328304:G:A	50	100	0.94	0.08932
19:35328382:T:C	50	82	0.94	0.4699
19:35328698:G:A	50	100	1	0.03195
19:35329599:T:C	50	100	0.82	0.01561
19:35329795:C:T	50	100	1	0.03086
19:35329905:C:T	50	100	0.83	0.01071
19:35329986:G:T	50	100	0.95	0.1748
19:35330052:C:T	50	100	0.9	0.03504
19:35331589:C:G	50	100	1	0.03177
19:35331596:G:A	50	98	0.92	0.2066
19:35332261:T:C	50	100	0.99	0.0167
19:35332532:G:T	50	100	0.81	0.01017
19:35333116:C:G	50	98	0.96	0.1325
19:35333218:G:A	50	98	0.99	0.01216
19:35333267:G:C	50	100	0.95	0.04975
19:35333539:T:C	50	100	0.98	0.03268
19:35333818:A:G	50	98	0.98	0.1647
19:35334001:G:A	50	100	0.94	0.02505
19:35334022:C:T	50	98	0.93	0.1471
19:35334224:C:G	50	100	0.98	0.03159
19:35334240:T:A	50	96	0.95	0.1322
19:35334302:A:T	50	98	0.93	0.1474
19:35334308:G:A	50	98	0.9	0.01816
19:35334464:A:G	50	100	0.98	0.03195
19:35334807:G:C	50	98	0.93	0.03014
19:35334817:G:A	50	96	0.95	0.1287
19:35334853:C:T	50	100	0.95	0.04357
19:35334939:G:A	50	96	0.96	0.1327
19:35334950:C:T	50	98	0.95	0.1002
19:35334974:A:G	49	100	0.96	0.06808
19:35335234:G:T	50	100	0.86	0.01779
19:35335238:A:T	50	96	0.96	0.1325
19:35335344:C:T	50	98	0.94	0.09985
19:35335700:G:A	50	100	0.95	0.4503
19:35335940:T:A	50	100	0.98	0.03159
19:35336734:A:G	50	100	0.98	0.04847
19:35336747:G:A	49	100	0.98	0.04847
19:35336982:G:C	50	100	1	0.01616
19:35337030:G:C	50	100	0.98	0.04993
19:35337035:C:T	50	100	1	0.0118
19:35337732:C:T	50	100	0.98	0.0325
19:35338353:G:A	50	100	1	0.01289
19:35338478:A:G	50	98	0.99	0.0955
19:35338610:T:C	50	100	0.98	0.1638
19:35338716:C:T	50	90	0.95	0.3818
19:35338745:T:G	50	100	0.98	0.03177
19:35338755:G:C	50	100	0.98	0.03177
19:35338791:G:A	50	100	1	0.0158
19:35338875:C:T	50	100	0.98	0.03195
19:35338999:C:T	50	100	0.97	0.04866
19:35339207:T:C	50	100	0.98	0.1647
19:35339592:A:G	50	94	0.95	0.3716
19:35339985:T:C	50	98	1	0.01452
19:35340128:C:T	50	100	0.98	0.06808
19:35340189:C:T	50	98	0.98	0.01961
19:35340532:A:G	50	100	0.88	0.02269
19:35340573:C:G	50	100	0.99	0.04993
19:35340602:T:A	50	100	0.98	0.06808
19:35340634:G:A	50	92	0.95	0.3007
19:35340746:C:T	50	96	0.94	0.1812
19:35340802:C:T	50	100	0.99	0.04012
19:35341083:C:T	50	100	0.97	0.06808
19:35341486:G:A	50	100	0.76	0.01634
19:35342017:C:T	44	100	0.96	0.01561
19:35342057:T:C	48	85.4	0.67	0.06409
19:35342113:T:C	50	88	0.92	0.2436
19:35342191:A:T	50	98	0.9	0.02378
19:35342234:A:G	50	98	0.87	0.02397
19:35342428:C:T	50	92	0.87	0.4412
19:35342503:C:G	50	100	0.87	0.1703
19:35342750:C:G	50	98	0.83	0.01725
19:35343097:T:C	50	100	0.89	0.02015
19:35343435:C:T	50	96	0.86	0.06899
19:35343571:A:G	50	100	0.94	0.1124
19:35343662:A:G	50	96	0.84	0.08152
19:35343718:G:A	50	100	0.92	0.1244
19:35343906:G:A	49	93.9	0.86	0.3684
19:35343910:T:A	50	94	0.82	0.2602
19:35343990:G:T	50	100	0.92	0.1118
19:35344065:G:A	50	100	0.8	0.0138
19:35344118:C:T	50	98	0.89	0.1169
19:35344604:C:T	50	100	0.92	0.03794
19:35344679:G:A	50	100	0.92	0.1638
19:35344719:G:A	50	100	0.96	0.02233
19:35345037:C:T	50	92	0.91	0.3718
19:35345260:A:G	50	98	0.91	0.1186
19:35345425:A:C	50	90	0.88	0.1462
19:35345627:G:A	50	100	0.91	0.1151
19:35345848:A:G	50	94	0.9	0.3308
19:35345867:G:A	50	94	0.89	0.2061
19:35345923:C:G	50	94	0.89	0.2066
19:35345952:C:G	50	94	0.9	0.2925
19:35345956:A:G	50	96	0.85	0.2564
19:35346193:C:T	50	98	0.85	0.01598
19:35346247:C:T	50	100	0.86	0.01107
19:35346424:C:T	50	96	0.82	0.05683
19:35346525:G:A	50	98	0.88	0.3297
19:35346791:C:T	50	98	0.8	0.144
19:35346802:A:G	50	92	0.84	0.1589
19:35346943:C:T	50	98	0.72	0.02977
19:35347173:C:T	50	98	0.98	0.07879
19:35347840:A:G	50	98	0.96	0.09822
19:35347979:C:T	50	98	0.9	0.3228
19:35348075:G:T	50	98	0.98	0.07789
19:35348236:A:G	50	98	0.79	0.01325
19:35348457:A:G	50	98	0.97	0.09822
19:35348473:C:T	50	98	0.78	0.06935
19:35348540:G:A	50	100	0.84	0.01162
19:35348827:A:C	50	96	0.91	0.3203
19:35349529:T:G	50	98	0.97	0.08351
19:35349572:G:A	50	98	0.98	0.07825
19:35349993:T:C	50	100	0.94	0.1358
19:35350164:T:G	50	100	0.79	0.01126
19:35350330:C:T	50	100	1	0.01652
19:35350381:T:C	50	98	0.96	0.09277
19:35350461:G:C	50	100	1	0.01652
19:35350773:C:T	50	100	0.99	0.01743
19:35350954:T:C	50	92	0.87	0.4394
19:35350955:G:A	49	95.9	0.9	0.2455
19:35351338:T:C	49	100	0.93	0.1053
19:35351431:T:C	50	100	1	0.01126
19:35351587:T:C	50	100	1	0.01816
19:35352183:G:A	50	100	0.92	0.1191
19:35352642:C:T	50	98	0.88	0.07952
19:35352805:C:T	50	96	0.88	0.2994
19:35353048:G:A	50	100	0.95	0.01816
19:35353478:C:T	50	100	0.89	0.03486
19:35353876:T:C	50	98	0.83	0.04775
19:35353985:G:T	50	100	0.95	0.06245
19:35354019:T:C	50	100	0.73	0.01216
19:35354250:G:A	50	98	0.78	0.01961
19:35354362:A:G	50	100	0.93	0.122
19:35354445:G:T	50	100	0.86	0.163
19:35354639:C:A	50	100	0.94	0.02723
19:35354640:C:T	50	100	0.92	0.02741
19:35354748:A:G	50	100	0.9	0.4368
19:35354837:A:T	50	100	0.92	0.1147
19:35354860:G:A	50	98	0.91	0.1028
19:35354938:T:C	50	100	0.92	0.06899
19:35354990:T:C	50	100	0.94	0.06191
19:35355974:G:A	50	98	0.91	0.1663
19:35356173:C:T	50	100	0.95	0.167
19:35356213:A:G	50	98	0.9	0.378
19:35356251:C:T	50	96	0.9	0.4592
19:35356322:G:A	49	91.8	0.76	0.04521
19:35356366:T:G	50	100	0.94	0.167
19:35356501:G:A	50	98	0.89	0.2259
19:35356534:T:G	50	100	0.93	0.06227
19:35356539:C:G	50	100	0.89	0.07044
19:35356559:T:C	50	100	0.64	0.02505
19:35356653:A:C	50	100	0.78	0.03214
19:35356893:C:T	50	98	0.91	0.1019
19:35356979:G:A	50	100	0.95	0.1674
19:35357027:G:A	50	100	0.65	0.03232
19:35357437:G:A	50	100	0.94	0.1681
19:35357965:G:A	50	98	0.93	0.02669
19:35358053:C:T	50	100	0.84	0.1708
19:35358159:G:A	50	100	0.93	0.08878
19:35358545:C:T	50	100	0.86	0.06191
19:35359938:C:T	49	93.9	0.84	0.01089
19:35359961:A:G	39	87.2	0.74	0.09041
19:35359991:G:A	44	75	0.78	0.2956
19:35360012:C:T	42	83.3	0.81	0.2162
19:35360713:T:C	43	76.7	0.8	0.3842
19:35360717:A:G	50	98	0.75	0.06209
19:35360773:C:T	49	85.7	0.81	0.2696
19:35360782:T:C	49	100	0.76	0.09641
19:35360992:G:A	50	100	0.84	0.1892
19:35361201:C:T	50	98	0.84	0.3391
19:35361332:T:C	50	100	0.85	0.1988
19:35361683:C:T	50	100	0.73	0.04484
19:35361978:T:G	50	98	0.83	0.2602
19:35362008:T:G	50	96	0.84	0.3295
19:35362581:G:T	50	100	0.8	0.04012
19:35362681:A:G	50	100	0.88	0.04158
19:35363048:G:C	50	94	0.78	0.2271
19:35363050:T:C	50	94	0.78	0.2275
19:35363051:G:A	50	98	0.8	0.02451
19:35363315:G:T	50	90	0.69	0.3364
19:35363316:C:G	50	90	0.7	0.3368
19:35363380:A:T	50	78	0.64	0.3413
19:35363463:G:C	50	82	0.74	0.2578
19:35363535:T:G	50	82	0.7	0.3237
19:35363565:A:G	50	100	0.66	0.01489
19:35363598:T:C	50	82	0.65	0.4782
19:35363716:C:T	50	96	0.8	0.01852
19:35363901:A:G	50	94	0.74	0.02179
19:35363902:T:C	50	94	0.71	0.0216
19:35363974:C:T	50	98	0.66	0.04375
19:35364013:G:C	50	96	0.74	0.05901
19:35364240:G:A	50	96	0.79	0.04757
19:35364574:C:G	50	98	0.88	0.03214
19:35364590:T:C	50	92	0.63	0.04248
19:35365668:T:C	50	100	0.93	0.0581
19:35366023:G:A	50	100	0.94	0.05773
19:35367014:G:T	50	100	0.84	0.04067
19:35367083:G:A	50	100	0.85	0.04049
19:35367255:C:A	50	100	0.94	0.05773
19:35368908:G:T	50	100	0.76	0.01688
19:35369560:T:C	50	100	0.73	0.01688
19:35369770:A:C	50	100	0.94	0.01906
19:35369914:G:A	50	100	0.93	0.05392
19:35370639:G:C	50	98	0.98	0.01725
19:35370930:C:G	50	98	0.88	0.02778
19:35370937:T:A	50	98	0.99	0.01307
19:35370942:A:G	50	98	0.99	0.01271
19:35371003:T:C	50	96	0.97	0.061
19:35371089:G:A	50	100	0.71	0.01471
19:35373181:T:C	50	76	0.64	0.01707
19:35373433:G:C	50	100	0.98	0.3272
19:35373563:C:T	50	100	0.89	0.0118
19:35373740:T:C	50	100	0.98	0.1547
19:35373741:G:A	50	100	0.63	0.01434
19:35373789:G:A	50	100	0.98	0.4853
19:35373852:G:T	50	100	0.98	0.3647
19:35374016:C:G	49	100	0.99	0.3126
19:35374019:T:C	50	100	0.99	0.05447
19:35374091:G:A	46	91.3	0.7	0.02887
19:35374306:A:G	48	83.3	0.85	0.3339
19:35374570:G:A	50	100	0.99	0.313
19:35374760:T:C	50	100	0.99	0.3132
19:35374762:G:A	50	100	0.98	0.3809
19:35374928:A:G	50	100	0.99	0.205
19:35375519:A:G	50	96	0.88	0.1124
19:35375659:C:T	50	100	1	0.01652
19:35375862:G:T	50	100	0.99	0.03994
19:35376111:C:T	50	98	1	0.317
19:35376167:G:A	50	100	0.97	0.05138
19:35376377:C:T	50	100	0.98	0.3793
19:35376378:G:A	50	100	0.92	0.01471
19:35376639:G:A	50	100	0.99	0.1661
19:35376770:G:C	50	100	0.99	0.1714
19:35376823:C:T	50	100	0.99	0.01525
19:35376922:G:T	50	100	0.99	0.1661
19:35377130:G:A	50	100	0.99	0.1661
19:35377711:T:C	50	98	0.99	0.1661
19:35377768:G:A	46	87	0.9	0.2311
19:35377823:C:T	50	100	0.99	0.1659
19:35377856:A:G	50	100	0.99	0.1538
19:35377871:T:C	50	100	1	0.3237
19:35378061:C:T	50	100	0.98	0.3649
19:35378431:G:A	50	100	0.98	0.06245
19:35378795:C:T	50	96	0.9	0.01761
19:35379223:G:C	50	98	0.99	0.3214
19:35379292:A:C	50	100	0.99	0.5
19:35379446:G:A	50	100	0.98	0.3606
19:35379534:A:G	50	98	0.99	0.3114
19:35379581:G:A	50	100	1	0.01434
19:35379644:T:C	46	95.7	0.96	0.06718
19:35379688:G:T	50	98	1	0.01525
19:35379759:T:A	50	100	0.9	0.02887
19:35379774:G:A	49	100	1	0.01543
19:35379878:A:T	50	100	0.96	0.1176
19:35380085:T:G	50	100	0.99	0.4886
19:35380175:T:C	50	100	1	0.01543
19:35380226:C:A	50	100	0.99	0.06445
19:35380301:G:A	50	98	0.99	0.1661
19:35380319:A:T	50	98	0.99	0.3221
19:35380805:C:T	50	94	0.93	0.3063
19:35381671:C:T	50	100	0.95	0.3858
19:35381902:T:G	50	100	0.99	0.1725
19:35381990:G:A	50	100	1	0.01852
19:35381993:A:G	50	100	0.99	0.1327
19:35382023:G:A	50	100	0.97	0.02869
19:35382623:A:G	50	98	0.75	0.02651
19:35382699:C:T	50	100	1	0.04448
19:35382822:G:A	50	100	1	0.01507
19:35382858:C:T	50	100	0.95	0.02033
19:35383161:A:G	50	100	1	0.01507
19:35383542:A:G	50	100	0.92	0.09114
19:35383565:T:A	50	100	1	0.01017
19:35384079:C:A	50	100	0.99	0.03141
19:35384134:T:C	50	100	1	0.417
19:35384257:A:T	50	100	1	0.02905
19:35384269:A:T	50	100	1	0.01507
19:35384364:A:T	49	100	1	0.417
19:35384553:G:A	50	94	0.85	0.04303
19:35385185:A:G	50	100	0.99	0.3889
19:35385218:G:A	50	100	0.98	0.04212
19:35385391:A:G	50	100	0.99	0.2024
19:35385498:C:T	50	100	1	0.1273
19:35385649:G:A	49	100	0.99	0.4021
19:35385775:G:A	50	100	1	0.01525
19:35385784:G:A	50	100	0.97	0.03613
19:35385917:C:A	50	100	0.99	0.2099
19:35386165:A:T	49	98	0.66	0.01053
19:35386169:A:T	49	91.8	0.66	0.02578
19:35386182:G:C	48	100	0.99	0.1652
19:35386349:G:A	50	100	0.99	0.03649
19:35387192:A:G	50	100	1	0.02251
19:35387227:A:G	50	100	0.99	0.171
19:35387300:A:G	50	100	0.99	0.171
19:35387426:G:A	50	100	1	0.01525
19:35387768:G:A	50	96	0.92	0.2812
19:35387862:C:T	50	100	0.99	0.1621
19:35387927:C:T	50	100	1	0.02905
19:35388205:T:G	50	100	1	0.4078
19:35388484:T:C	50	100	1	0.02905
19:35388503:G:C	50	98	0.99	0.3969
19:35388539:G:A	50	100	1	0.01507
19:35388636:A:G	50	98	1	0.1438
19:35388911:C:A	50	100	1	0.01507
19:35389551:T:C	50	100	1	0.4172
19:35389633:G:A	50	100	0.99	0.1837
19:35389987:G:A	50	100	0.99	0.1687
19:35390001:C:T	50	98	0.94	0.09259
19:35390002:A:G	50	100	0.99	0.1812
19:35390125:G:A	50	100	1	0.01561
19:35390228:G:T	50	100	0.94	0.01852
19:35390472:C:T	50	100	1	0.03413
19:35391500:C:T	50	100	1	0.02905
19:35391546:G:A	50	100	0.99	0.1623
19:35391585:A:G	50	100	1	0.4174
19:35391934:G:A	48	97.9	0.99	0.1839
19:35392105:G:A	50	96	0.94	0.08642
19:35392405:G:T	50	100	1	0.02905
19:35392457:C:A	50	100	0.94	0.01852
19:35392649:T:C	50	100	0.99	0.1765
19:35392696:A:C	50	100	1	0.02905
19:35392710:T:C	50	100	1	0.02905
19:35392714:G:A	50	98	0.99	0.3617
19:35392834:G:T	50	98	0.99	0.4179
19:35393200:G:A	50	98	0.99	0.1817
19:35393300:G:C	50	98	0.99	0.4179
19:35393396:T:G	50	90	0.81	0.07444
19:35393607:T:C	50	100	0.9	0.01198
19:35393756:C:T	50	100	1	0.02905
19:35393782:C:T	50	100	0.99	0.1865
19:35393826:C:T	50	98	0.99	0.4179
19:35394002:G:A	50	98	0.98	0.1449
19:35394070:A:C	50	100	1	0.06826
19:35394121:T:C	50	98	0.98	0.1449
19:35394130:G:C	50	100	1	0.06808
19:35394350:C:T	50	98	0.99	0.3958
19:35394444:G:A	50	100	1	0.02905
19:35395493:T:C	50	100	0.99	0.1756
19:35395494:G:A	50	100	0.99	0.2208
19:35395516:G:A	50	100	0.99	0.1868
19:35395758:A:C	50	100	1	0.1436
19:35395997:G:A	50	100	1	0.02905
19:35396181:G:A	50	100	0.99	0.1716
19:35396227:T:C	50	98	1	0.2119
19:35396593:A:G	50	100	1	0.02905
19:35396746:A:C	50	98	0.99	0.4644
19:35396874:T:G	50	100	1	0.144
19:35397085:A:G	50	100	1	0.02905
19:35397420:A:G	50	98	0.98	0.1754
19:35397588:G:A	50	100	0.99	0.1015
19:35398224:C:T	50	100	0.98	0.03105
19:35398504:G:A	50	100	0.98	0.1865
19:35398527:C:A	50	98	0.99	0.3377
19:35398613:C:T	50	98	0.99	0.3362
19:35398631:T:C	50	98	0.98	0.3894
19:35398829:T:A	50	100	0.99	0.1865
19:35399303:G:A	50	100	0.99	0.1865
19:35399532:G:C	50	98	0.99	0.4759
19:35399963:G:A	50	98	0.99	0.3676
19:35400295:C:T	50	100	1	0.02905
19:35400352:G:A	50	96	0.98	0.407
19:35400602:G:C	50	96	0.85	0.01307
19:35401145:C:T	50	100	1	0.1324
19:35401236:A:C	50	96	0.96	0.3809
19:35401331:G:C	50	100	0.98	0.1621
19:35401348:T:C	50	100	1	0.1322
19:35401853:G:C	50	100	0.91	0.08932
19:35401918:G:A	50	100	0.99	0.1271
19:35401948:A:G	50	100	0.96	0.154
19:35402031:T:A	49	100	0.99	0.1423
19:35402056:T:C	49	100	0.99	0.1271
19:35402516:A:C	50	100	0.98	0.1432
19:35402726:A:G	50	100	1	0.01035
19:35402999:G:T	50	100	0.94	0.1529
19:35403008:G:A	50	100	0.93	0.02941
19:35403290:C:T	50	100	0.98	0.1623
19:35403300:G:A	50	100	0.98	0.01525
19:35403833:G:A	50	98	0.85	0.02778
19:35403919:G:A	50	100	0.98	0.1267
19:35404028:G:C	50	100	0.85	0.08878
19:35404604:T:G	50	98	0.8	0.02705
19:35404702:A:T	50	98	0.86	0.05991
19:35404886:A:G	49	98	0.95	0.1253
19:35404887:T:C	49	100	0.96	0.04448
19:35404923:C:T	50	100	0.92	0.02905
19:35405396:A:T	50	96	0.94	0.1391
19:35405565:G:A	50	96	0.93	0.1394
19:35405692:A:G	50	98	0.93	0.3076
19:35405821:A:G	50	96	0.88	0.2079
19:35406066:C:T	50	90	0.81	0.1649
19:35406233:A:T	50	96	0.77	0.2366
19:35407016:C:T	50	90	0.82	0.4949
19:35407079:A:C	50	98	0.71	0.05102
19:35407095:G:A	50	100	0.72	0.01289
19:35407116:T:A	50	100	0.86	0.03214
19:35407137:C:T	50	100	0.66	0.01416
19:35407209:G:A	50	100	0.93	0.02142
19:35407227:C:T	50	94	0.9	0.2634
19:35407507:T:C	50	100	0.88	0.1701
19:35407580:T:G	50	100	0.88	0.1618
19:35407739:T:C	50	100	0.91	0.1567
19:35407957:T:C	50	100	0.91	0.05501
19:35407997:A:G	50	100	0.91	0.1527
19:35408135:T:C	50	100	0.92	0.1605
19:35408186:C:T	50	100	0.99	0.03359
19:35408315:G:C	50	100	0.95	0.09586
19:35408803:T:G	50	100	0.86	0.04212
19:35408826:G:T	50	100	0.89	0.1017
19:35409026:A:G	50	100	0.91	0.04484
19:35409315:C:T	50	100	0.84	0.01688
19:35409375:C:T	50	98	0.8	0.01107
19:35410239:G:T	50	100	0.98	0.1362
19:35410694:A:C	50	100	0.99	0.03141
19:35411265:A:C	50	100	0.98	0.1019
19:35411354:G:T	50	100	0.94	0.08824
19:35411420:G:A	50	100	0.9	0.05084
19:35411501:G:A	50	100	0.98	0.102
19:35411693:A:G	50	98	0.98	0.09423
19:35411988:T:C	50	100	0.98	0.1162
19:35411991:A:C	50	100	0.98	0.1162
19:35412032:A:G	50	100	1	0.02197
19:35412070:T:G	50	98	0.87	0.1062
19:35412142:A:G	50	98	0.98	0.1222
19:35412158:G:A	50	98	0.98	0.1222
19:35412191:C:T	50	100	0.98	0.1222
19:35412295:G:A	50	100	0.87	0.06373
19:35412335:C:T	50	98	0.98	0.08642
19:35412349:G:A	50	98	0.98	0.2331
19:35412413:C:T	50	94	0.99	0.1091
19:35412434:T:G	49	100	0.9	0.05065
19:35412440:C:T	50	92	0.99	0.1089
19:35412518:C:T	50	100	1	0.02215
19:35412606:G:T	50	100	0.86	0.01525
19:35412631:G:A	50	100	0.99	0.1175
19:35412804:A:C	50	100	1	0.1236
19:35412951:A:G	50	100	1	0.1236
19:35412964:T:G	50	100	1	0.1236
19:35413070:T:G	50	100	1	0.0305
19:35413084:A:G	49	100	0.99	0.03595
19:35413122:A:T	48	100	0.96	0.1363
19:35413368:T:C	50	100	0.98	0.1029
19:35413399:T:C	50	100	0.99	0.2536
19:35413656:T:G	50	100	1	0.0305
19:35413864:G:A	50	100	0.99	0.03595
19:35414011:T:A	50	100	1	0.0305
19:35414293:T:C	50	100	1	0.01198
19:35414500:C:T	50	100	1	0.1158
19:35414501:G:A	50	100	0.88	0.04993
19:35414812:C:G	50	100	1	0.08733
19:35414833:G:T	50	100	1	0.1242
19:35415033:T:G	43	93	0.9	0.321
19:35415093:C:T	50	100	1	0.01198
19:35415425:A:T	50	100	1	0.01398
19:35415568:T:A	50	100	1	0.01198
19:35415591:A:G	50	100	0.99	0.24
19:35415805:G:A	50	100	1	0.2471
19:35415957:T:C	50	98	1	0.24
19:35416003:A:G	50	100	0.96	0.05428
19:35416380:A:C	50	100	1	0.02233
19:35416613:T:C	50	100	0.94	0.1097
19:35417176:A:G	50	98	1	0.1184
19:35417355:G:A	50	100	1	0.1098
19:35417556:G:T	50	98	0.83	0.04993
19:35417752:C:T	50	100	0.95	0.1095
19:35417812:A:T	50	100	1	0.02233
19:35417914:G:C	50	100	1	0.2495
19:35417937:C:T	50	100	1	0.1356
19:35418055:A:G	50	100	1	0.2584
19:35419102:T:G	50	100	0.99	0.2362
19:35419222:G:T	50	100	1	0.08733
19:35419521:A:G	50	100	1	0.2262
19:35419656:C:T	50	98	0.79	0.05628
19:35419769:A:G	50	100	1	0.1242
19:35419895:G:A	50	100	1	0.03885
19:35420096:G:A	50	98	1	0.02251
19:35420265:G:A	50	100	1	0.02233
19:35420339:C:T	50	100	1	0.2086
19:35420575:G:A	50	100	1	0.01216
19:35420679:C:T	50	98	1	0.2326
19:35420932:T:C	50	100	0.99	0.08733
19:35421297:G:A	50	100	1	0.02233
19:35421366:C:T	50	100	0.83	0.01924
19:35421661:C:T	50	100	1	0.08733
19:35422083:C:T	50	100	1	0.1278
19:35422110:T:C	50	100	0.9	0.06391
19:35422533:G:A	50	100	1	0.08479
19:35422847:C:T	50	100	1	0.07244
19:35423029:C:T	50	100	1	0.2585
19:35423065:A:G	50	100	1	0.06772
19:35423089:A:C	50	100	0.99	0.07335
19:35423493:A:G	50	100	1	0.09677
19:35423781:C:T	50	100	1	0.1033
19:35424735:C:T	50	100	1	0.01071
19:35424757:A:G	50	100	0.99	0.06954
19:35424784:T:C	50	100	1	0.02524
19:35424916:T:C	50	100	1	0.04684
19:35425005:T:C	50	100	1	0.1033
19:35425012:G:A	50	98	0.95	0.0719
19:35425264:C:T	50	100	0.95	0.1062
19:35425539:C:T	50	100	0.99	0.06972
19:35426357:C:T	50	100	1	0.04775
19:35426905:G:A	50	100	0.99	0.0699
19:35427184:T:G	50	98	0.98	0.3765
19:35427640:A:G	50	98	0.99	0.3595
19:35427708:A:G	50	98	0.99	0.3595
19:35427737:C:G	50	100	1	0.08842
19:35427773:C:T	50	100	0.94	0.05192
19:35427970:C:T	50	100	0.94	0.03522
19:35428211:C:T	50	100	1	0.02469
19:35428285:A:C	49	98	0.99	0.3499
19:35428392:C:T	50	100	1	0.02524
19:35428430:T:C	50	100	0.77	0.09695
19:35428520:G:T	50	98	0.79	0.05719
19:35428596:C:T	50	94	0.96	0.4103
19:35428767:T:C	50	98	1	0.1329
19:35428842:C:T	50	100	1	0.08824
19:35429793:G:A	50	98	1	0.158
19:35429897:C:T	50	100	0.95	0.1062
19:35430031:A:G	50	98	0.96	0.06245
19:35430214:C:T	50	100	0.99	0.06972
19:35430217:G:A	50	100	1	0.04684
19:35430364:T:G	50	96	0.94	0.3344
19:35430527:T:C	50	98	0.98	0.2956
19:35430539:G:A	50	98	0.98	0.2958
19:35430605:C:A	50	100	0.98	0.1373
19:35430681:G:A	50	96	0.9	0.1451
19:35430795:T:G	50	98	0.98	0.2968
19:35430918:C:G	50	100	1	0.02378
19:35430923:G:C	50	98	0.88	0.1748
19:35430941:C:G	50	100	0.98	0.0532
19:35431005:G:A	50	96	0.84	0.03068
19:35431006:G:C	50	100	0.96	0.2838
19:35431129:A:G	50	100	0.98	0.1331
19:35431450:T:C	50	98	0.93	0.3337
19:35431535:A:G	50	96	0.87	0.1772
19:35431746:G:A	50	100	0.87	0.02633
19:35432476:T:C	50	98	0.91	0.4178
19:35432556:G:A	50	98	0.92	0.3938
19:35432563:A:G	50	98	0.92	0.3266
19:35432668:C:T	50	100	1	0.0768
19:35432678:C:G	50	98	0.79	0.01035
19:35432758:C:T	50	100	0.94	0.01017
19:35432880:G:A	50	100	0.98	0.07607
19:35432956:T:C	50	100	0.96	0.3647
19:35433136:T:C	50	100	0.98	0.07734
19:35433311:A:G	50	100	0.97	0.4444
19:35433319:G:A	50	100	1	0.02306
19:35433855:C:T	50	100	0.94	0.2977
19:35433978:T:C	50	100	0.95	0.2956
19:35434315:C:T	50	100	0.96	0.08951
19:35434499:C:T	50	100	0.95	0.1275
19:35434712:C:T	50	100	0.98	0.03413
19:35434713:G:A	50	100	1	0.02288
19:35435079:T:C	50	96	0.91	0.1091
19:35435318:T:C	50	96	0.91	0.2653
19:35435520:C:T	50	100	0.9	0.02378
19:35435747:T:C	50	92	0.88	0.3914
19:35435769:A:G	50	94	0.9	0.4873
19:35435944:A:G	50	98	0.9	0.1616
19:35436241:A:T	50	100	1	0.01398
19:35436251:C:A	50	94	0.87	0.1358
19:35436301:A:G	50	94	0.86	0.1638
19:35436418:C:T	50	100	1	0.02397
19:35436614:G:A	50	100	0.95	0.1071
19:35436741:G:A	49	100	0.86	0.01107
19:35437664:A:G	50	100	0.94	0.1476
19:35437732:A:G	50	98	0.9	0.05084
19:35438200:A:C	50	100	0.79	0.1845
19:35438398:G:A	50	96	0.82	0.2117
19:35439067:A:G	50	96	0.85	0.03123
19:35439105:G:A	50	100	0.8	0.05247
19:35439114:G:T	50	100	0.88	0.01979
19:35439231:T:A	50	100	0.79	0.06554
19:35439351:A:G	50	96	0.62	0.0207
19:35439539:C:T	50	100	0.92	0.08043
19:35439561:T:A	50	98	0.92	0.1211
19:35439668:T:C	50	98	0.91	0.1135
19:35439834:C:G	50	98	0.94	0.04158
19:35439936:G:A	50	96	0.93	0.1109
19:35439970:C:T	50	100	0.92	0.1155
19:35440063:G:A	50	94	0.79	0.06609
19:35440123:G:T	50	92	0.88	0.4441
19:35440429:G:A	50	100	0.92	0.03232
19:35440660:C:T	50	100	0.87	0.01779
19:35440929:T:A	50	98	0.93	0.08188
19:35441069:T:C	50	100	0.99	0.04884
19:35441676:A:G	50	100	0.96	0.03613
19:35442233:C:T	49	98	0.96	0.2908
19:35442392:C:T	50	100	0.95	0.07607
19:35442409:A:G	50	100	0.96	0.1494
19:35442636:G:A	50	100	0.96	0.03232
19:35442692:C:T	50	100	0.99	0.04938
19:35442886:C:A	50	100	0.91	0.02633
19:35442966:A:G	50	98	0.94	0.4243
19:35443039:C:T	50	100	0.99	0.04938
19:35443222:G:T	50	98	0.89	0.0118
